## Supplementary Dataset 1 for "Integrating 730,947 exome sequences with clinical literature improves gene discovery": 349081_file02 (part 328 of 429)

chrom	pos	ref	alt	transcript_id	gene_id	gene_symbol	relaxed	strict
chr16	57680303	G	T	ENST00000333493	ENSG00000182885	ADGRG3	TRUE	TRUE
chr16	57680309	A	T	ENST00000333493	ENSG00000182885	ADGRG3	TRUE	TRUE
chr16	57680315	G	T	ENST00000333493	ENSG00000182885	ADGRG3	TRUE	TRUE
chr16	57680329	C	A	ENST00000333493	ENSG00000182885	ADGRG3	TRUE	TRUE
chr16	57680332	C	A	ENST00000333493	ENSG00000182885	ADGRG3	TRUE	TRUE
chr16	57680335	T	A	ENST00000333493	ENSG00000182885	ADGRG3	TRUE	TRUE
chr16	57680366	G	A	ENST00000333493	ENSG00000182885	ADGRG3	TRUE	FALSE
chr16	57680366	G	C	ENST00000333493	ENSG00000182885	ADGRG3	TRUE	FALSE
chr16	57680366	G	T	ENST00000333493	ENSG00000182885	ADGRG3	TRUE	FALSE
chr16	57680367	T	A	ENST00000333493	ENSG00000182885	ADGRG3	TRUE	FALSE
chr16	57680367	T	C	ENST00000333493	ENSG00000182885	ADGRG3	FALSE	FALSE
chr16	57680367	T	G	ENST00000333493	ENSG00000182885	ADGRG3	TRUE	FALSE
chr16	57680503	A	C	ENST00000333493	ENSG00000182885	ADGRG3	TRUE	FALSE
chr16	57680503	A	G	ENST00000333493	ENSG00000182885	ADGRG3	TRUE	FALSE
chr16	57680503	A	T	ENST00000333493	ENSG00000182885	ADGRG3	TRUE	FALSE
chr16	57680504	G	A	ENST00000333493	ENSG00000182885	ADGRG3	TRUE	FALSE
chr16	57680504	G	C	ENST00000333493	ENSG00000182885	ADGRG3	TRUE	FALSE
chr16	57680504	G	T	ENST00000333493	ENSG00000182885	ADGRG3	TRUE	FALSE
chr16	57680505	A	T	ENST00000333493	ENSG00000182885	ADGRG3	TRUE	TRUE
chr16	57680515	T	A	ENST00000333493	ENSG00000182885	ADGRG3	TRUE	TRUE
chr16	57680520	C	T	ENST00000333493	ENSG00000182885	ADGRG3	TRUE	TRUE
chr16	57680553	C	T	ENST00000333493	ENSG00000182885	ADGRG3	TRUE	TRUE
chr16	57680564	T	A	ENST00000333493	ENSG00000182885	ADGRG3	TRUE	TRUE
chr16	57680606	T	A	ENST00000333493	ENSG00000182885	ADGRG3	TRUE	TRUE
chr16	57680606	T	G	ENST00000333493	ENSG00000182885	ADGRG3	TRUE	TRUE
chr16	57680618	G	A	ENST00000333493	ENSG00000182885	ADGRG3	TRUE	FALSE
chr16	57680618	G	C	ENST00000333493	ENSG00000182885	ADGRG3	TRUE	FALSE
chr16	57680618	G	T	ENST00000333493	ENSG00000182885	ADGRG3	TRUE	FALSE
chr16	57680619	T	A	ENST00000333493	ENSG00000182885	ADGRG3	TRUE	FALSE
chr16	57680619	T	C	ENST00000333493	ENSG00000182885	ADGRG3	FALSE	FALSE
chr16	57680619	T	G	ENST00000333493	ENSG00000182885	ADGRG3	TRUE	FALSE
chr16	57683930	A	C	ENST00000333493	ENSG00000182885	ADGRG3	TRUE	FALSE
chr16	57683930	A	G	ENST00000333493	ENSG00000182885	ADGRG3	TRUE	FALSE
chr16	57683930	A	T	ENST00000333493	ENSG00000182885	ADGRG3	TRUE	FALSE
chr16	57683931	G	A	ENST00000333493	ENSG00000182885	ADGRG3	TRUE	FALSE
chr16	57683931	G	C	ENST00000333493	ENSG00000182885	ADGRG3	TRUE	FALSE
chr16	57683931	G	T	ENST00000333493	ENSG00000182885	ADGRG3	TRUE	FALSE
chr16	57683942	G	T	ENST00000333493	ENSG00000182885	ADGRG3	TRUE	TRUE
chr16	57683951	A	T	ENST00000333493	ENSG00000182885	ADGRG3	TRUE	TRUE
chr16	57683955	C	A	ENST00000333493	ENSG00000182885	ADGRG3	TRUE	TRUE
chr16	57683955	C	G	ENST00000333493	ENSG00000182885	ADGRG3	TRUE	TRUE
chr16	57683957	G	T	ENST00000333493	ENSG00000182885	ADGRG3	TRUE	TRUE
chr16	57683969	A	T	ENST00000333493	ENSG00000182885	ADGRG3	TRUE	TRUE
chr16	57684021	T	A	ENST00000333493	ENSG00000182885	ADGRG3	TRUE	TRUE
chr16	57684042	C	A	ENST00000333493	ENSG00000182885	ADGRG3	TRUE	TRUE
chr16	57684042	C	G	ENST00000333493	ENSG00000182885	ADGRG3	TRUE	TRUE
chr16	57684044	A	T	ENST00000333493	ENSG00000182885	ADGRG3	TRUE	TRUE
chr16	57684064	C	A	ENST00000333493	ENSG00000182885	ADGRG3	TRUE	TRUE
chr16	57684066	G	A	ENST00000333493	ENSG00000182885	ADGRG3	TRUE	TRUE
chr16	57684067	G	A	ENST00000333493	ENSG00000182885	ADGRG3	TRUE	TRUE
chr16	57684091	C	A	ENST00000333493	ENSG00000182885	ADGRG3	TRUE	TRUE
chr16	57684091	C	G	ENST00000333493	ENSG00000182885	ADGRG3	TRUE	TRUE
chr16	57684103	T	A	ENST00000333493	ENSG00000182885	ADGRG3	TRUE	TRUE
chr16	57684114	G	A	ENST00000333493	ENSG00000182885	ADGRG3	TRUE	TRUE
chr16	57684115	G	A	ENST00000333493	ENSG00000182885	ADGRG3	TRUE	TRUE
chr16	57684125	G	T	ENST00000333493	ENSG00000182885	ADGRG3	TRUE	TRUE
chr16	57684142	C	A	ENST00000333493	ENSG00000182885	ADGRG3	TRUE	TRUE
chr16	57684142	C	G	ENST00000333493	ENSG00000182885	ADGRG3	TRUE	TRUE
chr16	57684172	C	A	ENST00000333493	ENSG00000182885	ADGRG3	TRUE	TRUE
chr16	57684172	C	G	ENST00000333493	ENSG00000182885	ADGRG3	TRUE	TRUE
chr16	57684184	C	A	ENST00000333493	ENSG00000182885	ADGRG3	TRUE	TRUE
chr16	57684184	C	G	ENST00000333493	ENSG00000182885	ADGRG3	TRUE	TRUE
chr16	57684191	A	T	ENST00000333493	ENSG00000182885	ADGRG3	TRUE	TRUE
chr16	57684210	G	A	ENST00000333493	ENSG00000182885	ADGRG3	TRUE	TRUE
chr16	57684211	G	A	ENST00000333493	ENSG00000182885	ADGRG3	TRUE	TRUE
chr16	57684213	G	A	ENST00000333493	ENSG00000182885	ADGRG3	TRUE	FALSE
chr16	57684213	G	C	ENST00000333493	ENSG00000182885	ADGRG3	TRUE	FALSE
chr16	57684213	G	T	ENST00000333493	ENSG00000182885	ADGRG3	TRUE	FALSE
chr16	57684214	T	A	ENST00000333493	ENSG00000182885	ADGRG3	TRUE	FALSE
chr16	57684214	T	C	ENST00000333493	ENSG00000182885	ADGRG3	TRUE	FALSE
chr16	57684214	T	G	ENST00000333493	ENSG00000182885	ADGRG3	TRUE	FALSE
chr16	57684388	A	C	ENST00000333493	ENSG00000182885	ADGRG3	TRUE	FALSE
chr16	57684388	A	G	ENST00000333493	ENSG00000182885	ADGRG3	TRUE	FALSE
chr16	57684388	A	T	ENST00000333493	ENSG00000182885	ADGRG3	TRUE	FALSE
chr16	57684389	G	A	ENST00000333493	ENSG00000182885	ADGRG3	TRUE	FALSE
chr16	57684389	G	C	ENST00000333493	ENSG00000182885	ADGRG3	TRUE	FALSE
chr16	57684389	G	T	ENST00000333493	ENSG00000182885	ADGRG3	TRUE	FALSE
chr16	57684436	C	A	ENST00000333493	ENSG00000182885	ADGRG3	TRUE	TRUE
chr16	57684436	C	G	ENST00000333493	ENSG00000182885	ADGRG3	TRUE	TRUE
chr16	57684445	C	A	ENST00000333493	ENSG00000182885	ADGRG3	TRUE	TRUE
chr16	57684445	C	G	ENST00000333493	ENSG00000182885	ADGRG3	TRUE	TRUE
chr16	57684461	G	T	ENST00000333493	ENSG00000182885	ADGRG3	TRUE	TRUE
chr16	57684479	G	T	ENST00000333493	ENSG00000182885	ADGRG3	TRUE	TRUE
chr16	57684484	G	A	ENST00000333493	ENSG00000182885	ADGRG3	TRUE	FALSE
chr16	57684484	G	C	ENST00000333493	ENSG00000182885	ADGRG3	TRUE	FALSE
chr16	57684484	G	T	ENST00000333493	ENSG00000182885	ADGRG3	TRUE	FALSE
chr16	57684485	T	A	ENST00000333493	ENSG00000182885	ADGRG3	TRUE	FALSE
chr16	57684485	T	C	ENST00000333493	ENSG00000182885	ADGRG3	TRUE	FALSE
chr16	57684485	T	G	ENST00000333493	ENSG00000182885	ADGRG3	TRUE	FALSE
chr16	57685641	A	C	ENST00000333493	ENSG00000182885	ADGRG3	TRUE	FALSE
chr16	57685641	A	G	ENST00000333493	ENSG00000182885	ADGRG3	TRUE	FALSE
chr16	57685641	A	T	ENST00000333493	ENSG00000182885	ADGRG3	TRUE	FALSE
chr16	57685642	G	A	ENST00000333493	ENSG00000182885	ADGRG3	TRUE	FALSE
chr16	57685642	G	C	ENST00000333493	ENSG00000182885	ADGRG3	TRUE	FALSE
chr16	57685642	G	T	ENST00000333493	ENSG00000182885	ADGRG3	TRUE	FALSE
chr16	57685646	C	A	ENST00000333493	ENSG00000182885	ADGRG3	TRUE	TRUE
chr16	57685648	G	A	ENST00000333493	ENSG00000182885	ADGRG3	TRUE	TRUE
chr16	57685649	G	A	ENST00000333493	ENSG00000182885	ADGRG3	TRUE	TRUE
chr16	57685656	G	T	ENST00000333493	ENSG00000182885	ADGRG3	TRUE	TRUE
chr16	57685673	C	A	ENST00000333493	ENSG00000182885	ADGRG3	TRUE	TRUE
chr16	57685673	C	G	ENST00000333493	ENSG00000182885	ADGRG3	TRUE	TRUE
chr16	57685682	T	A	ENST00000333493	ENSG00000182885	ADGRG3	TRUE	TRUE
chr16	57685682	T	G	ENST00000333493	ENSG00000182885	ADGRG3	TRUE	TRUE
chr16	57685700	C	A	ENST00000333493	ENSG00000182885	ADGRG3	TRUE	TRUE
chr16	57685700	C	G	ENST00000333493	ENSG00000182885	ADGRG3	TRUE	TRUE
chr16	57685750	G	A	ENST00000333493	ENSG00000182885	ADGRG3	TRUE	TRUE
chr16	57685751	G	A	ENST00000333493	ENSG00000182885	ADGRG3	TRUE	TRUE
chr16	57685752	A	T	ENST00000333493	ENSG00000182885	ADGRG3	TRUE	TRUE
chr16	57685785	A	T	ENST00000333493	ENSG00000182885	ADGRG3	TRUE	TRUE
chr16	57685788	G	T	ENST00000333493	ENSG00000182885	ADGRG3	TRUE	TRUE
chr16	57685797	A	T	ENST00000333493	ENSG00000182885	ADGRG3	TRUE	TRUE
chr16	57685806	A	T	ENST00000333493	ENSG00000182885	ADGRG3	TRUE	TRUE
chr16	57685809	A	T	ENST00000333493	ENSG00000182885	ADGRG3	TRUE	TRUE
chr16	57685834	C	A	ENST00000333493	ENSG00000182885	ADGRG3	TRUE	TRUE
chr16	57685855	G	A	ENST00000333493	ENSG00000182885	ADGRG3	TRUE	TRUE
chr16	57685856	G	A	ENST00000333493	ENSG00000182885	ADGRG3	TRUE	TRUE
chr16	57685861	T	A	ENST00000333493	ENSG00000182885	ADGRG3	TRUE	TRUE
chr16	57685879	T	A	ENST00000333493	ENSG00000182885	ADGRG3	FALSE	FALSE
chr16	57685898	C	A	ENST00000333493	ENSG00000182885	ADGRG3	FALSE	FALSE
chr16	57685898	C	G	ENST00000333493	ENSG00000182885	ADGRG3	FALSE	FALSE
chr16	57685921	T	A	ENST00000333493	ENSG00000182885	ADGRG3	FALSE	FALSE
chr16	57685923	C	T	ENST00000333493	ENSG00000182885	ADGRG3	FALSE	FALSE
chr16	57685927	G	A	ENST00000333493	ENSG00000182885	ADGRG3	TRUE	FALSE
chr16	57685927	G	C	ENST00000333493	ENSG00000182885	ADGRG3	TRUE	FALSE
chr16	57685927	G	T	ENST00000333493	ENSG00000182885	ADGRG3	TRUE	FALSE
chr16	57685928	T	A	ENST00000333493	ENSG00000182885	ADGRG3	TRUE	FALSE
chr16	57685928	T	C	ENST00000333493	ENSG00000182885	ADGRG3	TRUE	FALSE
chr16	57685928	T	G	ENST00000333493	ENSG00000182885	ADGRG3	TRUE	FALSE
chr16	57688350	A	C	ENST00000333493	ENSG00000182885	ADGRG3	TRUE	FALSE
chr16	57688350	A	G	ENST00000333493	ENSG00000182885	ADGRG3	TRUE	FALSE
chr16	57688350	A	T	ENST00000333493	ENSG00000182885	ADGRG3	TRUE	FALSE
chr16	57688351	G	A	ENST00000333493	ENSG00000182885	ADGRG3	TRUE	FALSE
chr16	57688351	G	C	ENST00000333493	ENSG00000182885	ADGRG3	TRUE	FALSE
chr16	57688351	G	T	ENST00000333493	ENSG00000182885	ADGRG3	TRUE	FALSE
chr16	57688365	C	A	ENST00000333493	ENSG00000182885	ADGRG3	FALSE	FALSE
chr16	57688368	C	A	ENST00000333493	ENSG00000182885	ADGRG3	FALSE	FALSE
chr16	57688370	G	A	ENST00000333493	ENSG00000182885	ADGRG3	FALSE	FALSE
chr16	57688371	G	A	ENST00000333493	ENSG00000182885	ADGRG3	FALSE	FALSE
chr16	57688386	C	A	ENST00000333493	ENSG00000182885	ADGRG3	FALSE	FALSE
chr16	57688386	C	G	ENST00000333493	ENSG00000182885	ADGRG3	FALSE	FALSE
chr16	57688396	C	T	ENST00000333493	ENSG00000182885	ADGRG3	FALSE	FALSE
chr16	57688426	A	T	ENST00000333493	ENSG00000182885	ADGRG3	FALSE	FALSE
chr16	57688430	T	A	ENST00000333493	ENSG00000182885	ADGRG3	FALSE	FALSE
chr16	57688435	C	T	ENST00000333493	ENSG00000182885	ADGRG3	FALSE	FALSE
chr16	57688453	C	T	ENST00000333493	ENSG00000182885	ADGRG3	FALSE	FALSE
chr16	57688456	G	T	ENST00000333493	ENSG00000182885	ADGRG3	FALSE	FALSE
chr16	57694853	G	A	ENST00000360716	ENSG00000159625	DRC7	FALSE	FALSE
chr16	57694853	G	C	ENST00000360716	ENSG00000159625	DRC7	FALSE	FALSE
chr16	57694853	G	T	ENST00000360716	ENSG00000159625	DRC7	FALSE	FALSE
chr16	57694854	T	A	ENST00000360716	ENSG00000159625	DRC7	FALSE	FALSE
chr16	57694854	T	C	ENST00000360716	ENSG00000159625	DRC7	FALSE	FALSE
chr16	57694854	T	G	ENST00000360716	ENSG00000159625	DRC7	FALSE	FALSE
chr16	57696462	A	C	ENST00000360716	ENSG00000159625	DRC7	FALSE	FALSE
chr16	57696462	A	G	ENST00000360716	ENSG00000159625	DRC7	FALSE	FALSE
chr16	57696462	A	T	ENST00000360716	ENSG00000159625	DRC7	FALSE	FALSE
chr16	57696463	G	A	ENST00000360716	ENSG00000159625	DRC7	FALSE	FALSE
chr16	57696463	G	C	ENST00000360716	ENSG00000159625	DRC7	FALSE	FALSE
chr16	57696463	G	T	ENST00000360716	ENSG00000159625	DRC7	FALSE	FALSE
chr16	57696595	G	A	ENST00000360716	ENSG00000159625	DRC7	FALSE	FALSE
chr16	57696595	G	C	ENST00000360716	ENSG00000159625	DRC7	FALSE	FALSE
chr16	57696595	G	T	ENST00000360716	ENSG00000159625	DRC7	FALSE	FALSE
chr16	57696596	T	A	ENST00000360716	ENSG00000159625	DRC7	FALSE	FALSE
chr16	57696596	T	C	ENST00000360716	ENSG00000159625	DRC7	FALSE	FALSE
chr16	57696596	T	G	ENST00000360716	ENSG00000159625	DRC7	FALSE	FALSE
chr16	57697911	A	C	ENST00000360716	ENSG00000159625	DRC7	TRUE	FALSE
chr16	57697911	A	G	ENST00000360716	ENSG00000159625	DRC7	TRUE	FALSE
chr16	57697911	A	T	ENST00000360716	ENSG00000159625	DRC7	TRUE	FALSE
chr16	57697912	G	A	ENST00000360716	ENSG00000159625	DRC7	TRUE	FALSE
chr16	57697912	G	C	ENST00000360716	ENSG00000159625	DRC7	TRUE	FALSE
chr16	57697912	G	T	ENST00000360716	ENSG00000159625	DRC7	TRUE	FALSE
chr16	57697953	G	T	ENST00000360716	ENSG00000159625	DRC7	FALSE	FALSE
chr16	57697965	G	T	ENST00000360716	ENSG00000159625	DRC7	FALSE	FALSE
chr16	57697968	A	T	ENST00000360716	ENSG00000159625	DRC7	FALSE	FALSE
chr16	57697974	G	T	ENST00000360716	ENSG00000159625	DRC7	FALSE	FALSE
chr16	57697977	G	T	ENST00000360716	ENSG00000159625	DRC7	FALSE	FALSE
chr16	57697980	G	T	ENST00000360716	ENSG00000159625	DRC7	FALSE	FALSE
chr16	57697983	G	T	ENST00000360716	ENSG00000159625	DRC7	FALSE	FALSE
chr16	57697986	G	T	ENST00000360716	ENSG00000159625	DRC7	FALSE	FALSE
chr16	57697992	G	T	ENST00000360716	ENSG00000159625	DRC7	FALSE	FALSE
chr16	57697998	G	T	ENST00000360716	ENSG00000159625	DRC7	FALSE	FALSE
chr16	57698001	G	T	ENST00000360716	ENSG00000159625	DRC7	TRUE	FALSE
chr16	57698010	G	T	ENST00000360716	ENSG00000159625	DRC7	TRUE	FALSE
chr16	57698014	G	A	ENST00000360716	ENSG00000159625	DRC7	TRUE	FALSE
chr16	57698015	G	A	ENST00000360716	ENSG00000159625	DRC7	TRUE	FALSE
chr16	57698019	G	T	ENST00000360716	ENSG00000159625	DRC7	TRUE	FALSE
chr16	57698023	G	A	ENST00000360716	ENSG00000159625	DRC7	TRUE	TRUE
chr16	57698024	G	A	ENST00000360716	ENSG00000159625	DRC7	TRUE	TRUE
chr16	57698034	G	T	ENST00000360716	ENSG00000159625	DRC7	TRUE	TRUE
chr16	57698037	A	T	ENST00000360716	ENSG00000159625	DRC7	TRUE	TRUE
chr16	57698055	G	T	ENST00000360716	ENSG00000159625	DRC7	TRUE	TRUE
chr16	57698064	A	T	ENST00000360716	ENSG00000159625	DRC7	TRUE	TRUE
chr16	57698067	G	T	ENST00000360716	ENSG00000159625	DRC7	TRUE	TRUE
chr16	57698070	G	T	ENST00000360716	ENSG00000159625	DRC7	TRUE	TRUE
chr16	57698080	T	A	ENST00000360716	ENSG00000159625	DRC7	TRUE	TRUE
chr16	57698080	T	G	ENST00000360716	ENSG00000159625	DRC7	TRUE	TRUE
chr16	57698082	A	T	ENST00000360716	ENSG00000159625	DRC7	TRUE	TRUE
chr16	57698085	C	T	ENST00000360716	ENSG00000159625	DRC7	TRUE	TRUE
chr16	57698088	G	T	ENST00000360716	ENSG00000159625	DRC7	TRUE	TRUE
chr16	57698097	A	T	ENST00000360716	ENSG00000159625	DRC7	TRUE	TRUE
chr16	57698106	G	T	ENST00000360716	ENSG00000159625	DRC7	TRUE	TRUE
chr16	57698109	A	T	ENST00000360716	ENSG00000159625	DRC7	TRUE	TRUE
chr16	57698112	A	T	ENST00000360716	ENSG00000159625	DRC7	TRUE	TRUE
chr16	57698119	C	A	ENST00000360716	ENSG00000159625	DRC7	TRUE	TRUE
chr16	57698119	C	G	ENST00000360716	ENSG00000159625	DRC7	TRUE	TRUE
chr16	57698121	G	T	ENST00000360716	ENSG00000159625	DRC7	TRUE	TRUE
chr16	57698127	C	T	ENST00000360716	ENSG00000159625	DRC7	TRUE	TRUE
chr16	57698140	C	A	ENST00000360716	ENSG00000159625	DRC7	TRUE	TRUE
chr16	57698140	C	G	ENST00000360716	ENSG00000159625	DRC7	TRUE	TRUE
chr16	57698145	G	T	ENST00000360716	ENSG00000159625	DRC7	TRUE	TRUE
chr16	57698153	G	A	ENST00000360716	ENSG00000159625	DRC7	TRUE	FALSE
chr16	57698153	G	C	ENST00000360716	ENSG00000159625	DRC7	TRUE	FALSE
chr16	57698153	G	T	ENST00000360716	ENSG00000159625	DRC7	TRUE	FALSE
chr16	57698154	T	A	ENST00000360716	ENSG00000159625	DRC7	TRUE	FALSE
chr16	57698154	T	C	ENST00000360716	ENSG00000159625	DRC7	TRUE	FALSE
chr16	57698154	T	G	ENST00000360716	ENSG00000159625	DRC7	TRUE	FALSE
chr16	57698848	A	C	ENST00000360716	ENSG00000159625	DRC7	TRUE	FALSE
chr16	57698848	A	G	ENST00000360716	ENSG00000159625	DRC7	TRUE	FALSE
chr16	57698848	A	T	ENST00000360716	ENSG00000159625	DRC7	TRUE	FALSE
chr16	57698849	G	A	ENST00000360716	ENSG00000159625	DRC7	TRUE	FALSE
chr16	57698849	G	C	ENST00000360716	ENSG00000159625	DRC7	TRUE	FALSE
chr16	57698849	G	T	ENST00000360716	ENSG00000159625	DRC7	TRUE	FALSE
chr16	57698860	A	T	ENST00000360716	ENSG00000159625	DRC7	TRUE	TRUE
chr16	57698881	A	T	ENST00000360716	ENSG00000159625	DRC7	TRUE	TRUE
chr16	57698898	C	A	ENST00000360716	ENSG00000159625	DRC7	TRUE	TRUE
chr16	57698898	C	G	ENST00000360716	ENSG00000159625	DRC7	TRUE	TRUE
chr16	57698899	A	T	ENST00000360716	ENSG00000159625	DRC7	TRUE	TRUE
chr16	57698914	A	T	ENST00000360716	ENSG00000159625	DRC7	TRUE	TRUE
chr16	57698917	G	T	ENST00000360716	ENSG00000159625	DRC7	TRUE	TRUE
chr16	57698920	G	T	ENST00000360716	ENSG00000159625	DRC7	TRUE	TRUE
chr16	57698932	C	T	ENST00000360716	ENSG00000159625	DRC7	TRUE	TRUE
chr16	57698956	C	T	ENST00000360716	ENSG00000159625	DRC7	TRUE	TRUE
chr16	57698961	C	A	ENST00000360716	ENSG00000159625	DRC7	TRUE	TRUE
chr16	57698961	C	G	ENST00000360716	ENSG00000159625	DRC7	TRUE	TRUE
chr16	57698973	C	A	ENST00000360716	ENSG00000159625	DRC7	TRUE	TRUE
chr16	57699010	G	T	ENST00000360716	ENSG00000159625	DRC7	TRUE	TRUE
chr16	57699015	T	A	ENST00000360716	ENSG00000159625	DRC7	TRUE	TRUE
chr16	57699016	G	T	ENST00000360716	ENSG00000159625	DRC7	TRUE	TRUE
chr16	57699025	G	A	ENST00000360716	ENSG00000159625	DRC7	TRUE	FALSE
chr16	57699025	G	C	ENST00000360716	ENSG00000159625	DRC7	TRUE	FALSE
chr16	57699025	G	T	ENST00000360716	ENSG00000159625	DRC7	TRUE	FALSE
chr16	57699026	T	A	ENST00000360716	ENSG00000159625	DRC7	TRUE	FALSE
chr16	57699026	T	C	ENST00000360716	ENSG00000159625	DRC7	TRUE	FALSE
chr16	57699026	T	G	ENST00000360716	ENSG00000159625	DRC7	TRUE	FALSE
chr16	57700143	A	C	ENST00000360716	ENSG00000159625	DRC7	TRUE	FALSE
chr16	57700143	A	G	ENST00000360716	ENSG00000159625	DRC7	TRUE	FALSE
chr16	57700143	A	T	ENST00000360716	ENSG00000159625	DRC7	TRUE	FALSE
chr16	57700144	G	A	ENST00000360716	ENSG00000159625	DRC7	TRUE	FALSE
chr16	57700144	G	C	ENST00000360716	ENSG00000159625	DRC7	TRUE	FALSE
chr16	57700144	G	T	ENST00000360716	ENSG00000159625	DRC7	TRUE	FALSE
chr16	57700145	A	T	ENST00000360716	ENSG00000159625	DRC7	TRUE	TRUE
chr16	57700186	C	A	ENST00000360716	ENSG00000159625	DRC7	TRUE	TRUE
chr16	57700186	C	G	ENST00000360716	ENSG00000159625	DRC7	TRUE	TRUE
chr16	57700190	G	T	ENST00000360716	ENSG00000159625	DRC7	TRUE	TRUE
chr16	57700198	C	A	ENST00000360716	ENSG00000159625	DRC7	TRUE	TRUE
chr16	57700198	C	G	ENST00000360716	ENSG00000159625	DRC7	TRUE	TRUE
chr16	57700203	G	A	ENST00000360716	ENSG00000159625	DRC7	TRUE	TRUE
chr16	57700204	G	A	ENST00000360716	ENSG00000159625	DRC7	TRUE	TRUE
chr16	57700213	T	A	ENST00000360716	ENSG00000159625	DRC7	TRUE	TRUE
chr16	57700217	C	T	ENST00000360716	ENSG00000159625	DRC7	TRUE	TRUE
chr16	57700265	A	T	ENST00000360716	ENSG00000159625	DRC7	TRUE	TRUE
chr16	57700271	G	A	ENST00000360716	ENSG00000159625	DRC7	TRUE	FALSE
chr16	57700271	G	C	ENST00000360716	ENSG00000159625	DRC7	TRUE	FALSE
chr16	57700271	G	T	ENST00000360716	ENSG00000159625	DRC7	TRUE	FALSE
chr16	57700272	T	A	ENST00000360716	ENSG00000159625	DRC7	TRUE	FALSE
chr16	57700272	T	C	ENST00000360716	ENSG00000159625	DRC7	TRUE	FALSE
chr16	57700272	T	G	ENST00000360716	ENSG00000159625	DRC7	TRUE	FALSE
chr16	57701934	A	C	ENST00000360716	ENSG00000159625	DRC7	TRUE	FALSE
chr16	57701934	A	G	ENST00000360716	ENSG00000159625	DRC7	TRUE	FALSE
chr16	57701934	A	T	ENST00000360716	ENSG00000159625	DRC7	TRUE	FALSE
chr16	57701935	G	A	ENST00000360716	ENSG00000159625	DRC7	TRUE	FALSE
chr16	57701935	G	C	ENST00000360716	ENSG00000159625	DRC7	TRUE	FALSE
chr16	57701935	G	T	ENST00000360716	ENSG00000159625	DRC7	TRUE	FALSE
chr16	57701940	C	A	ENST00000360716	ENSG00000159625	DRC7	TRUE	TRUE
chr16	57701950	C	A	ENST00000360716	ENSG00000159625	DRC7	TRUE	TRUE
chr16	57701950	C	G	ENST00000360716	ENSG00000159625	DRC7	TRUE	TRUE
chr16	57701955	C	A	ENST00000360716	ENSG00000159625	DRC7	TRUE	TRUE
chr16	57701969	A	T	ENST00000360716	ENSG00000159625	DRC7	TRUE	TRUE
chr16	57701974	C	A	ENST00000360716	ENSG00000159625	DRC7	TRUE	TRUE
chr16	57701974	C	G	ENST00000360716	ENSG00000159625	DRC7	TRUE	TRUE
chr16	57701975	C	T	ENST00000360716	ENSG00000159625	DRC7	TRUE	TRUE
chr16	57701978	A	T	ENST00000360716	ENSG00000159625	DRC7	TRUE	TRUE
chr16	57701989	C	A	ENST00000360716	ENSG00000159625	DRC7	TRUE	TRUE
chr16	57702013	C	A	ENST00000360716	ENSG00000159625	DRC7	TRUE	TRUE
chr16	57702037	T	A	ENST00000360716	ENSG00000159625	DRC7	TRUE	TRUE
chr16	57702037	T	G	ENST00000360716	ENSG00000159625	DRC7	TRUE	TRUE
chr16	57702046	C	A	ENST00000360716	ENSG00000159625	DRC7	TRUE	TRUE
chr16	57702046	C	G	ENST00000360716	ENSG00000159625	DRC7	TRUE	TRUE
chr16	57702049	C	A	ENST00000360716	ENSG00000159625	DRC7	TRUE	TRUE
chr16	57702061	C	A	ENST00000360716	ENSG00000159625	DRC7	TRUE	TRUE
chr16	57702061	C	G	ENST00000360716	ENSG00000159625	DRC7	TRUE	TRUE
chr16	57702066	C	A	ENST00000360716	ENSG00000159625	DRC7	TRUE	TRUE
chr16	57702079	C	A	ENST00000360716	ENSG00000159625	DRC7	TRUE	TRUE
chr16	57702098	G	T	ENST00000360716	ENSG00000159625	DRC7	TRUE	TRUE
chr16	57702106	C	A	ENST00000360716	ENSG00000159625	DRC7	TRUE	TRUE
chr16	57702119	A	T	ENST00000360716	ENSG00000159625	DRC7	TRUE	TRUE
chr16	57702125	A	T	ENST00000360716	ENSG00000159625	DRC7	TRUE	TRUE
chr16	57702128	G	T	ENST00000360716	ENSG00000159625	DRC7	TRUE	TRUE
chr16	57702131	G	A	ENST00000360716	ENSG00000159625	DRC7	TRUE	FALSE
chr16	57702131	G	C	ENST00000360716	ENSG00000159625	DRC7	TRUE	FALSE
chr16	57702131	G	T	ENST00000360716	ENSG00000159625	DRC7	TRUE	FALSE
chr16	57702132	T	A	ENST00000360716	ENSG00000159625	DRC7	TRUE	FALSE
chr16	57702132	T	C	ENST00000360716	ENSG00000159625	DRC7	TRUE	FALSE
chr16	57702132	T	G	ENST00000360716	ENSG00000159625	DRC7	TRUE	FALSE
chr16	57704874	A	C	ENST00000360716	ENSG00000159625	DRC7	TRUE	FALSE
chr16	57704874	A	G	ENST00000360716	ENSG00000159625	DRC7	TRUE	FALSE
chr16	57704874	A	T	ENST00000360716	ENSG00000159625	DRC7	TRUE	FALSE
chr16	57704875	G	A	ENST00000360716	ENSG00000159625	DRC7	TRUE	FALSE
chr16	57704875	G	C	ENST00000360716	ENSG00000159625	DRC7	TRUE	FALSE
chr16	57704875	G	T	ENST00000360716	ENSG00000159625	DRC7	TRUE	FALSE
chr16	57704882	A	T	ENST00000360716	ENSG00000159625	DRC7	TRUE	TRUE
chr16	57704885	A	T	ENST00000360716	ENSG00000159625	DRC7	TRUE	TRUE
chr16	57704888	G	T	ENST00000360716	ENSG00000159625	DRC7	TRUE	TRUE
chr16	57704891	G	T	ENST00000360716	ENSG00000159625	DRC7	TRUE	TRUE
chr16	57704894	A	T	ENST00000360716	ENSG00000159625	DRC7	TRUE	TRUE
chr16	57704906	A	T	ENST00000360716	ENSG00000159625	DRC7	TRUE	TRUE
chr16	57704909	A	T	ENST00000360716	ENSG00000159625	DRC7	TRUE	TRUE
chr16	57704914	T	A	ENST00000360716	ENSG00000159625	DRC7	TRUE	TRUE
chr16	57704914	T	G	ENST00000360716	ENSG00000159625	DRC7	TRUE	TRUE
chr16	57704921	A	T	ENST00000360716	ENSG00000159625	DRC7	TRUE	TRUE
chr16	57704941	C	A	ENST00000360716	ENSG00000159625	DRC7	TRUE	TRUE
chr16	57704951	G	T	ENST00000360716	ENSG00000159625	DRC7	TRUE	TRUE
chr16	57704954	C	T	ENST00000360716	ENSG00000159625	DRC7	TRUE	TRUE
chr16	57704957	G	T	ENST00000360716	ENSG00000159625	DRC7	TRUE	TRUE
chr16	57704960	C	T	ENST00000360716	ENSG00000159625	DRC7	TRUE	TRUE
chr16	57704963	G	T	ENST00000360716	ENSG00000159625	DRC7	TRUE	TRUE
chr16	57704969	A	T	ENST00000360716	ENSG00000159625	DRC7	TRUE	TRUE
chr16	57704972	A	T	ENST00000360716	ENSG00000159625	DRC7	TRUE	TRUE
chr16	57704975	C	T	ENST00000360716	ENSG00000159625	DRC7	TRUE	TRUE
chr16	57704978	C	T	ENST00000360716	ENSG00000159625	DRC7	TRUE	TRUE
chr16	57704981	G	T	ENST00000360716	ENSG00000159625	DRC7	TRUE	TRUE
chr16	57704987	A	T	ENST00000360716	ENSG00000159625	DRC7	TRUE	TRUE
chr16	57704993	C	T	ENST00000360716	ENSG00000159625	DRC7	TRUE	TRUE
chr16	57704996	G	T	ENST00000360716	ENSG00000159625	DRC7	TRUE	TRUE
chr16	57704999	A	T	ENST00000360716	ENSG00000159625	DRC7	TRUE	TRUE
chr16	57705002	A	T	ENST00000360716	ENSG00000159625	DRC7	TRUE	TRUE
chr16	57705014	G	T	ENST00000360716	ENSG00000159625	DRC7	TRUE	TRUE
chr16	57705017	G	T	ENST00000360716	ENSG00000159625	DRC7	TRUE	TRUE
chr16	57705020	G	T	ENST00000360716	ENSG00000159625	DRC7	TRUE	TRUE
chr16	57705023	G	T	ENST00000360716	ENSG00000159625	DRC7	TRUE	TRUE
chr16	57705035	G	A	ENST00000360716	ENSG00000159625	DRC7	TRUE	FALSE
chr16	57705035	G	C	ENST00000360716	ENSG00000159625	DRC7	TRUE	FALSE
chr16	57705035	G	T	ENST00000360716	ENSG00000159625	DRC7	TRUE	FALSE
chr16	57705036	T	A	ENST00000360716	ENSG00000159625	DRC7	TRUE	FALSE
chr16	57705036	T	C	ENST00000360716	ENSG00000159625	DRC7	TRUE	FALSE
chr16	57705036	T	G	ENST00000360716	ENSG00000159625	DRC7	TRUE	FALSE
chr16	57707458	A	C	ENST00000360716	ENSG00000159625	DRC7	TRUE	FALSE
chr16	57707458	A	G	ENST00000360716	ENSG00000159625	DRC7	TRUE	FALSE
chr16	57707458	A	T	ENST00000360716	ENSG00000159625	DRC7	TRUE	FALSE
chr16	57707459	G	A	ENST00000360716	ENSG00000159625	DRC7	TRUE	FALSE
chr16	57707459	G	C	ENST00000360716	ENSG00000159625	DRC7	TRUE	FALSE
chr16	57707459	G	T	ENST00000360716	ENSG00000159625	DRC7	TRUE	FALSE
chr16	57707460	G	T	ENST00000360716	ENSG00000159625	DRC7	TRUE	TRUE
chr16	57707466	G	T	ENST00000360716	ENSG00000159625	DRC7	TRUE	TRUE
chr16	57707469	A	T	ENST00000360716	ENSG00000159625	DRC7	TRUE	TRUE
chr16	57707475	A	T	ENST00000360716	ENSG00000159625	DRC7	TRUE	TRUE
chr16	57707512	G	A	ENST00000360716	ENSG00000159625	DRC7	TRUE	TRUE
chr16	57707513	G	A	ENST00000360716	ENSG00000159625	DRC7	TRUE	TRUE
chr16	57707527	C	A	ENST00000360716	ENSG00000159625	DRC7	TRUE	TRUE
chr16	57707532	A	T	ENST00000360716	ENSG00000159625	DRC7	TRUE	TRUE
chr16	57707538	G	T	ENST00000360716	ENSG00000159625	DRC7	TRUE	TRUE
chr16	57707547	G	T	ENST00000360716	ENSG00000159625	DRC7	TRUE	TRUE
chr16	57707574	G	T	ENST00000360716	ENSG00000159625	DRC7	TRUE	TRUE
chr16	57707585	C	A	ENST00000360716	ENSG00000159625	DRC7	TRUE	TRUE
chr16	57707585	C	G	ENST00000360716	ENSG00000159625	DRC7	TRUE	TRUE
chr16	57707592	C	T	ENST00000360716	ENSG00000159625	DRC7	TRUE	TRUE
chr16	57707598	G	T	ENST00000360716	ENSG00000159625	DRC7	TRUE	TRUE
chr16	57707616	G	T	ENST00000360716	ENSG00000159625	DRC7	TRUE	TRUE
chr16	57707626	G	A	ENST00000360716	ENSG00000159625	DRC7	TRUE	TRUE
chr16	57707627	G	A	ENST00000360716	ENSG00000159625	DRC7	TRUE	TRUE
chr16	57707634	A	T	ENST00000360716	ENSG00000159625	DRC7	TRUE	TRUE
chr16	57707642	C	A	ENST00000360716	ENSG00000159625	DRC7	TRUE	TRUE
chr16	57707642	C	G	ENST00000360716	ENSG00000159625	DRC7	TRUE	TRUE
chr16	57707644	G	A	ENST00000360716	ENSG00000159625	DRC7	TRUE	TRUE
chr16	57707645	G	A	ENST00000360716	ENSG00000159625	DRC7	TRUE	TRUE
chr16	57707655	C	T	ENST00000360716	ENSG00000159625	DRC7	TRUE	TRUE
chr16	57707663	C	A	ENST00000360716	ENSG00000159625	DRC7	TRUE	TRUE
chr16	57707665	G	A	ENST00000360716	ENSG00000159625	DRC7	TRUE	TRUE
chr16	57707666	G	A	ENST00000360716	ENSG00000159625	DRC7	TRUE	TRUE
chr16	57707672	C	A	ENST00000360716	ENSG00000159625	DRC7	TRUE	TRUE
chr16	57707675	C	A	ENST00000360716	ENSG00000159625	DRC7	TRUE	TRUE
chr16	57707676	A	T	ENST00000360716	ENSG00000159625	DRC7	TRUE	TRUE
chr16	57707679	G	A	ENST00000360716	ENSG00000159625	DRC7	TRUE	FALSE
chr16	57707679	G	C	ENST00000360716	ENSG00000159625	DRC7	TRUE	FALSE
chr16	57707679	G	T	ENST00000360716	ENSG00000159625	DRC7	TRUE	FALSE
chr16	57707680	T	A	ENST00000360716	ENSG00000159625	DRC7	TRUE	FALSE
chr16	57707680	T	C	ENST00000360716	ENSG00000159625	DRC7	TRUE	FALSE
chr16	57707680	T	G	ENST00000360716	ENSG00000159625	DRC7	TRUE	FALSE
chr16	57718345	A	C	ENST00000360716	ENSG00000159625	DRC7	TRUE	FALSE
chr16	57718345	A	G	ENST00000360716	ENSG00000159625	DRC7	TRUE	FALSE
chr16	57718345	A	T	ENST00000360716	ENSG00000159625	DRC7	TRUE	FALSE
chr16	57718346	G	A	ENST00000360716	ENSG00000159625	DRC7	TRUE	FALSE
chr16	57718346	G	C	ENST00000360716	ENSG00000159625	DRC7	TRUE	FALSE
chr16	57718346	G	T	ENST00000360716	ENSG00000159625	DRC7	TRUE	FALSE
chr16	57718351	T	A	ENST00000360716	ENSG00000159625	DRC7	TRUE	TRUE
chr16	57718377	A	T	ENST00000360716	ENSG00000159625	DRC7	TRUE	TRUE
chr16	57718381	G	A	ENST00000360716	ENSG00000159625	DRC7	TRUE	TRUE
chr16	57718382	G	A	ENST00000360716	ENSG00000159625	DRC7	TRUE	TRUE
chr16	57718383	G	T	ENST00000360716	ENSG00000159625	DRC7	TRUE	TRUE
chr16	57718388	C	A	ENST00000360716	ENSG00000159625	DRC7	TRUE	TRUE
chr16	57718388	C	G	ENST00000360716	ENSG00000159625	DRC7	TRUE	TRUE
chr16	57718407	A	T	ENST00000360716	ENSG00000159625	DRC7	TRUE	TRUE
chr16	57718413	C	T	ENST00000360716	ENSG00000159625	DRC7	TRUE	TRUE
chr16	57718423	T	A	ENST00000360716	ENSG00000159625	DRC7	TRUE	TRUE
chr16	57718428	G	T	ENST00000360716	ENSG00000159625	DRC7	TRUE	TRUE
chr16	57718431	G	T	ENST00000360716	ENSG00000159625	DRC7	TRUE	TRUE
chr16	57718455	G	T	ENST00000360716	ENSG00000159625	DRC7	TRUE	TRUE
chr16	57718467	G	T	ENST00000360716	ENSG00000159625	DRC7	TRUE	TRUE
chr16	57718476	G	A	ENST00000360716	ENSG00000159625	DRC7	TRUE	FALSE
chr16	57718476	G	C	ENST00000360716	ENSG00000159625	DRC7	TRUE	FALSE
chr16	57718476	G	T	ENST00000360716	ENSG00000159625	DRC7	TRUE	FALSE
chr16	57718477	T	A	ENST00000360716	ENSG00000159625	DRC7	TRUE	FALSE
chr16	57718477	T	C	ENST00000360716	ENSG00000159625	DRC7	TRUE	FALSE
chr16	57718477	T	G	ENST00000360716	ENSG00000159625	DRC7	TRUE	FALSE
chr16	57721665	A	C	ENST00000360716	ENSG00000159625	DRC7	TRUE	FALSE
chr16	57721665	A	G	ENST00000360716	ENSG00000159625	DRC7	TRUE	FALSE
chr16	57721665	A	T	ENST00000360716	ENSG00000159625	DRC7	TRUE	FALSE
chr16	57721666	G	A	ENST00000360716	ENSG00000159625	DRC7	TRUE	FALSE
chr16	57721666	G	C	ENST00000360716	ENSG00000159625	DRC7	TRUE	FALSE
chr16	57721666	G	T	ENST00000360716	ENSG00000159625	DRC7	TRUE	FALSE
chr16	57721670	A	T	ENST00000360716	ENSG00000159625	DRC7	TRUE	TRUE
chr16	57721673	G	T	ENST00000360716	ENSG00000159625	DRC7	TRUE	TRUE
chr16	57721679	G	T	ENST00000360716	ENSG00000159625	DRC7	TRUE	TRUE
chr16	57721685	A	T	ENST00000360716	ENSG00000159625	DRC7	TRUE	TRUE
chr16	57721707	C	A	ENST00000360716	ENSG00000159625	DRC7	TRUE	TRUE
chr16	57721710	G	A	ENST00000360716	ENSG00000159625	DRC7	TRUE	TRUE
chr16	57721711	G	A	ENST00000360716	ENSG00000159625	DRC7	TRUE	TRUE
chr16	57721715	G	T	ENST00000360716	ENSG00000159625	DRC7	TRUE	TRUE
chr16	57721718	C	T	ENST00000360716	ENSG00000159625	DRC7	TRUE	TRUE
chr16	57721724	G	T	ENST00000360716	ENSG00000159625	DRC7	TRUE	TRUE
chr16	57721736	G	T	ENST00000360716	ENSG00000159625	DRC7	TRUE	TRUE
chr16	57721740	G	A	ENST00000360716	ENSG00000159625	DRC7	TRUE	FALSE
chr16	57721740	G	C	ENST00000360716	ENSG00000159625	DRC7	TRUE	FALSE
chr16	57721740	G	T	ENST00000360716	ENSG00000159625	DRC7	TRUE	FALSE
chr16	57721741	T	A	ENST00000360716	ENSG00000159625	DRC7	TRUE	FALSE
chr16	57721741	T	C	ENST00000360716	ENSG00000159625	DRC7	TRUE	FALSE
chr16	57721741	T	G	ENST00000360716	ENSG00000159625	DRC7	TRUE	FALSE
chr16	57722711	A	C	ENST00000360716	ENSG00000159625	DRC7	TRUE	FALSE
chr16	57722711	A	G	ENST00000360716	ENSG00000159625	DRC7	TRUE	FALSE
chr16	57722711	A	T	ENST00000360716	ENSG00000159625	DRC7	TRUE	FALSE
chr16	57722712	G	A	ENST00000360716	ENSG00000159625	DRC7	TRUE	FALSE
chr16	57722712	G	C	ENST00000360716	ENSG00000159625	DRC7	TRUE	FALSE
chr16	57722712	G	T	ENST00000360716	ENSG00000159625	DRC7	TRUE	FALSE
chr16	57722718	G	T	ENST00000360716	ENSG00000159625	DRC7	TRUE	TRUE
chr16	57722729	C	A	ENST00000360716	ENSG00000159625	DRC7	TRUE	TRUE
chr16	57722739	A	T	ENST00000360716	ENSG00000159625	DRC7	TRUE	TRUE
chr16	57722742	A	T	ENST00000360716	ENSG00000159625	DRC7	TRUE	TRUE
chr16	57722751	C	T	ENST00000360716	ENSG00000159625	DRC7	TRUE	TRUE
chr16	57722756	C	A	ENST00000360716	ENSG00000159625	DRC7	TRUE	TRUE
chr16	57722756	C	G	ENST00000360716	ENSG00000159625	DRC7	TRUE	TRUE
chr16	57722757	A	T	ENST00000360716	ENSG00000159625	DRC7	TRUE	TRUE
chr16	57722766	A	T	ENST00000360716	ENSG00000159625	DRC7	TRUE	TRUE
chr16	57722772	G	T	ENST00000360716	ENSG00000159625	DRC7	TRUE	TRUE
chr16	57722775	A	T	ENST00000360716	ENSG00000159625	DRC7	TRUE	TRUE
chr16	57722779	G	A	ENST00000360716	ENSG00000159625	DRC7	TRUE	TRUE
chr16	57722780	G	A	ENST00000360716	ENSG00000159625	DRC7	TRUE	TRUE
chr16	57722789	C	A	ENST00000360716	ENSG00000159625	DRC7	TRUE	TRUE
chr16	57722789	C	G	ENST00000360716	ENSG00000159625	DRC7	TRUE	TRUE
chr16	57722828	T	A	ENST00000360716	ENSG00000159625	DRC7	TRUE	TRUE
chr16	57722828	T	G	ENST00000360716	ENSG00000159625	DRC7	TRUE	TRUE
chr16	57722829	G	T	ENST00000360716	ENSG00000159625	DRC7	TRUE	TRUE
chr16	57722836	T	A	ENST00000360716	ENSG00000159625	DRC7	TRUE	TRUE
chr16	57722838	C	T	ENST00000360716	ENSG00000159625	DRC7	TRUE	TRUE
chr16	57722842	G	A	ENST00000360716	ENSG00000159625	DRC7	TRUE	FALSE
chr16	57722842	G	C	ENST00000360716	ENSG00000159625	DRC7	TRUE	FALSE
chr16	57722842	G	T	ENST00000360716	ENSG00000159625	DRC7	TRUE	FALSE
chr16	57722843	T	A	ENST00000360716	ENSG00000159625	DRC7	TRUE	FALSE
chr16	57722843	T	C	ENST00000360716	ENSG00000159625	DRC7	TRUE	FALSE
chr16	57722843	T	G	ENST00000360716	ENSG00000159625	DRC7	TRUE	FALSE
chr16	57723000	A	C	ENST00000360716	ENSG00000159625	DRC7	TRUE	FALSE
chr16	57723000	A	G	ENST00000360716	ENSG00000159625	DRC7	TRUE	FALSE
chr16	57723000	A	T	ENST00000360716	ENSG00000159625	DRC7	TRUE	FALSE
chr16	57723001	G	A	ENST00000360716	ENSG00000159625	DRC7	TRUE	FALSE
chr16	57723001	G	C	ENST00000360716	ENSG00000159625	DRC7	TRUE	FALSE
chr16	57723001	G	T	ENST00000360716	ENSG00000159625	DRC7	TRUE	FALSE
chr16	57723003	T	A	ENST00000360716	ENSG00000159625	DRC7	TRUE	TRUE
chr16	57723014	T	A	ENST00000360716	ENSG00000159625	DRC7	TRUE	TRUE
chr16	57723016	G	T	ENST00000360716	ENSG00000159625	DRC7	TRUE	TRUE
chr16	57723022	A	T	ENST00000360716	ENSG00000159625	DRC7	TRUE	TRUE
chr16	57723025	G	T	ENST00000360716	ENSG00000159625	DRC7	TRUE	TRUE
chr16	57723029	G	A	ENST00000360716	ENSG00000159625	DRC7	TRUE	TRUE
chr16	57723030	G	A	ENST00000360716	ENSG00000159625	DRC7	TRUE	TRUE
chr16	57723033	C	A	ENST00000360716	ENSG00000159625	DRC7	TRUE	TRUE
chr16	57723033	C	G	ENST00000360716	ENSG00000159625	DRC7	TRUE	TRUE
chr16	57723034	C	T	ENST00000360716	ENSG00000159625	DRC7	TRUE	TRUE
chr16	57723043	G	T	ENST00000360716	ENSG00000159625	DRC7	TRUE	TRUE
chr16	57723055	G	T	ENST00000360716	ENSG00000159625	DRC7	TRUE	TRUE
chr16	57723061	A	T	ENST00000360716	ENSG00000159625	DRC7	TRUE	TRUE
chr16	57723073	A	T	ENST00000360716	ENSG00000159625	DRC7	TRUE	TRUE
chr16	57723088	A	T	ENST00000360716	ENSG00000159625	DRC7	TRUE	TRUE
chr16	57723099	C	A	ENST00000360716	ENSG00000159625	DRC7	TRUE	TRUE
chr16	57723099	C	G	ENST00000360716	ENSG00000159625	DRC7	TRUE	TRUE
chr16	57723103	A	T	ENST00000360716	ENSG00000159625	DRC7	TRUE	TRUE
chr16	57723118	C	T	ENST00000360716	ENSG00000159625	DRC7	TRUE	TRUE
chr16	57723131	G	A	ENST00000360716	ENSG00000159625	DRC7	TRUE	FALSE
chr16	57723131	G	C	ENST00000360716	ENSG00000159625	DRC7	TRUE	FALSE
chr16	57723131	G	T	ENST00000360716	ENSG00000159625	DRC7	TRUE	FALSE
chr16	57723132	T	A	ENST00000360716	ENSG00000159625	DRC7	TRUE	FALSE
chr16	57723132	T	C	ENST00000360716	ENSG00000159625	DRC7	TRUE	FALSE
chr16	57723132	T	G	ENST00000360716	ENSG00000159625	DRC7	TRUE	FALSE
chr16	57724613	A	C	ENST00000360716	ENSG00000159625	DRC7	TRUE	FALSE
chr16	57724613	A	G	ENST00000360716	ENSG00000159625	DRC7	TRUE	FALSE
chr16	57724613	A	T	ENST00000360716	ENSG00000159625	DRC7	TRUE	FALSE
chr16	57724614	G	A	ENST00000360716	ENSG00000159625	DRC7	TRUE	FALSE
chr16	57724614	G	C	ENST00000360716	ENSG00000159625	DRC7	TRUE	FALSE
chr16	57724614	G	T	ENST00000360716	ENSG00000159625	DRC7	TRUE	FALSE
chr16	57724621	C	A	ENST00000360716	ENSG00000159625	DRC7	TRUE	TRUE
chr16	57724625	C	A	ENST00000360716	ENSG00000159625	DRC7	TRUE	TRUE
chr16	57724625	C	G	ENST00000360716	ENSG00000159625	DRC7	TRUE	TRUE
chr16	57724626	A	T	ENST00000360716	ENSG00000159625	DRC7	TRUE	TRUE
chr16	57724635	C	T	ENST00000360716	ENSG00000159625	DRC7	TRUE	TRUE
chr16	57724641	G	T	ENST00000360716	ENSG00000159625	DRC7	TRUE	TRUE
chr16	57724659	G	T	ENST00000360716	ENSG00000159625	DRC7	TRUE	TRUE
chr16	57724667	T	A	ENST00000360716	ENSG00000159625	DRC7	TRUE	TRUE
chr16	57724667	T	G	ENST00000360716	ENSG00000159625	DRC7	TRUE	TRUE
chr16	57724668	G	T	ENST00000360716	ENSG00000159625	DRC7	TRUE	TRUE
chr16	57724695	A	T	ENST00000360716	ENSG00000159625	DRC7	TRUE	TRUE
chr16	57724701	G	T	ENST00000360716	ENSG00000159625	DRC7	TRUE	TRUE
chr16	57724704	G	T	ENST00000360716	ENSG00000159625	DRC7	TRUE	TRUE
chr16	57724725	G	T	ENST00000360716	ENSG00000159625	DRC7	TRUE	TRUE
chr16	57724730	C	A	ENST00000360716	ENSG00000159625	DRC7	TRUE	TRUE
chr16	57724730	C	G	ENST00000360716	ENSG00000159625	DRC7	TRUE	TRUE
chr16	57724733	T	A	ENST00000360716	ENSG00000159625	DRC7	TRUE	TRUE
chr16	57724733	T	G	ENST00000360716	ENSG00000159625	DRC7	TRUE	TRUE
chr16	57724734	C	T	ENST00000360716	ENSG00000159625	DRC7	TRUE	TRUE
chr16	57724737	G	T	ENST00000360716	ENSG00000159625	DRC7	TRUE	TRUE
chr16	57724760	C	A	ENST00000360716	ENSG00000159625	DRC7	TRUE	TRUE
chr16	57724760	C	G	ENST00000360716	ENSG00000159625	DRC7	TRUE	TRUE
chr16	57724776	G	T	ENST00000360716	ENSG00000159625	DRC7	TRUE	TRUE
chr16	57724782	C	T	ENST00000360716	ENSG00000159625	DRC7	TRUE	TRUE
chr16	57724788	A	T	ENST00000360716	ENSG00000159625	DRC7	TRUE	TRUE
chr16	57724791	A	T	ENST00000360716	ENSG00000159625	DRC7	TRUE	TRUE
chr16	57724812	G	T	ENST00000360716	ENSG00000159625	DRC7	TRUE	TRUE
chr16	57724816	C	A	ENST00000360716	ENSG00000159625	DRC7	TRUE	TRUE
chr16	57724816	C	G	ENST00000360716	ENSG00000159625	DRC7	TRUE	TRUE
chr16	57724836	G	A	ENST00000360716	ENSG00000159625	DRC7	TRUE	FALSE
chr16	57724836	G	C	ENST00000360716	ENSG00000159625	DRC7	TRUE	FALSE
chr16	57724836	G	T	ENST00000360716	ENSG00000159625	DRC7	TRUE	FALSE
chr16	57724837	T	A	ENST00000360716	ENSG00000159625	DRC7	TRUE	FALSE
chr16	57724837	T	C	ENST00000360716	ENSG00000159625	DRC7	TRUE	FALSE
chr16	57724837	T	G	ENST00000360716	ENSG00000159625	DRC7	TRUE	FALSE
chr16	57726066	A	C	ENST00000360716	ENSG00000159625	DRC7	TRUE	FALSE
chr16	57726066	A	G	ENST00000360716	ENSG00000159625	DRC7	TRUE	FALSE
chr16	57726066	A	T	ENST00000360716	ENSG00000159625	DRC7	TRUE	FALSE
chr16	57726067	G	A	ENST00000360716	ENSG00000159625	DRC7	TRUE	FALSE
chr16	57726067	G	C	ENST00000360716	ENSG00000159625	DRC7	TRUE	FALSE
chr16	57726067	G	T	ENST00000360716	ENSG00000159625	DRC7	TRUE	FALSE
chr16	57726068	A	T	ENST00000360716	ENSG00000159625	DRC7	TRUE	TRUE
chr16	57726077	G	T	ENST00000360716	ENSG00000159625	DRC7	TRUE	TRUE
chr16	57726101	A	T	ENST00000360716	ENSG00000159625	DRC7	TRUE	TRUE
chr16	57726110	G	T	ENST00000360716	ENSG00000159625	DRC7	TRUE	TRUE
chr16	57726113	G	T	ENST00000360716	ENSG00000159625	DRC7	TRUE	TRUE
chr16	57726125	G	T	ENST00000360716	ENSG00000159625	DRC7	TRUE	TRUE
chr16	57726146	G	T	ENST00000360716	ENSG00000159625	DRC7	TRUE	TRUE
chr16	57726149	G	T	ENST00000360716	ENSG00000159625	DRC7	TRUE	TRUE
chr16	57726158	C	T	ENST00000360716	ENSG00000159625	DRC7	TRUE	TRUE
chr16	57726169	C	A	ENST00000360716	ENSG00000159625	DRC7	TRUE	TRUE
chr16	57726169	C	G	ENST00000360716	ENSG00000159625	DRC7	TRUE	TRUE
chr16	57726175	C	A	ENST00000360716	ENSG00000159625	DRC7	TRUE	TRUE
chr16	57726179	G	T	ENST00000360716	ENSG00000159625	DRC7	TRUE	TRUE
chr16	57726200	A	T	ENST00000360716	ENSG00000159625	DRC7	TRUE	TRUE
chr16	57726206	G	T	ENST00000360716	ENSG00000159625	DRC7	TRUE	TRUE
chr16	57726224	G	T	ENST00000360716	ENSG00000159625	DRC7	TRUE	TRUE
chr16	57726236	A	T	ENST00000360716	ENSG00000159625	DRC7	TRUE	TRUE
chr16	57726245	A	T	ENST00000360716	ENSG00000159625	DRC7	TRUE	TRUE
chr16	57726271	C	A	ENST00000360716	ENSG00000159625	DRC7	TRUE	TRUE
chr16	57726281	G	T	ENST00000360716	ENSG00000159625	DRC7	TRUE	TRUE
chr16	57726284	G	A	ENST00000360716	ENSG00000159625	DRC7	TRUE	FALSE
chr16	57726284	G	C	ENST00000360716	ENSG00000159625	DRC7	TRUE	FALSE
chr16	57726284	G	T	ENST00000360716	ENSG00000159625	DRC7	TRUE	FALSE
chr16	57726285	T	A	ENST00000360716	ENSG00000159625	DRC7	TRUE	FALSE
chr16	57726285	T	C	ENST00000360716	ENSG00000159625	DRC7	TRUE	FALSE
chr16	57726285	T	G	ENST00000360716	ENSG00000159625	DRC7	TRUE	FALSE
chr16	57726830	A	C	ENST00000360716	ENSG00000159625	DRC7	TRUE	FALSE
chr16	57726830	A	G	ENST00000360716	ENSG00000159625	DRC7	TRUE	FALSE
chr16	57726830	A	T	ENST00000360716	ENSG00000159625	DRC7	TRUE	FALSE
chr16	57726831	G	A	ENST00000360716	ENSG00000159625	DRC7	TRUE	FALSE
chr16	57726831	G	C	ENST00000360716	ENSG00000159625	DRC7	TRUE	FALSE
chr16	57726831	G	T	ENST00000360716	ENSG00000159625	DRC7	TRUE	FALSE
chr16	57726835	G	T	ENST00000360716	ENSG00000159625	DRC7	TRUE	TRUE
chr16	57726844	G	T	ENST00000360716	ENSG00000159625	DRC7	TRUE	TRUE
chr16	57726853	A	T	ENST00000360716	ENSG00000159625	DRC7	TRUE	TRUE
chr16	57726856	A	T	ENST00000360716	ENSG00000159625	DRC7	TRUE	TRUE
chr16	57726867	C	A	ENST00000360716	ENSG00000159625	DRC7	TRUE	TRUE
chr16	57726867	C	G	ENST00000360716	ENSG00000159625	DRC7	TRUE	TRUE
chr16	57726868	C	T	ENST00000360716	ENSG00000159625	DRC7	TRUE	TRUE
chr16	57726873	C	A	ENST00000360716	ENSG00000159625	DRC7	TRUE	TRUE
chr16	57726873	C	G	ENST00000360716	ENSG00000159625	DRC7	TRUE	TRUE
chr16	57726874	G	T	ENST00000360716	ENSG00000159625	DRC7	TRUE	TRUE
chr16	57726892	A	T	ENST00000360716	ENSG00000159625	DRC7	TRUE	TRUE
chr16	57726898	G	T	ENST00000360716	ENSG00000159625	DRC7	TRUE	TRUE
chr16	57726901	G	T	ENST00000360716	ENSG00000159625	DRC7	TRUE	TRUE
chr16	57726904	A	T	ENST00000360716	ENSG00000159625	DRC7	TRUE	TRUE
chr16	57726913	A	T	ENST00000360716	ENSG00000159625	DRC7	TRUE	TRUE
chr16	57726919	C	T	ENST00000360716	ENSG00000159625	DRC7	TRUE	TRUE
chr16	57726926	G	A	ENST00000360716	ENSG00000159625	DRC7	TRUE	TRUE
chr16	57726927	G	A	ENST00000360716	ENSG00000159625	DRC7	TRUE	TRUE
chr16	57726928	G	T	ENST00000360716	ENSG00000159625	DRC7	TRUE	TRUE
chr16	57726932	C	A	ENST00000360716	ENSG00000159625	DRC7	TRUE	TRUE
chr16	57726932	C	G	ENST00000360716	ENSG00000159625	DRC7	TRUE	TRUE
chr16	57726934	G	T	ENST00000360716	ENSG00000159625	DRC7	TRUE	TRUE
chr16	57726940	G	T	ENST00000360716	ENSG00000159625	DRC7	TRUE	TRUE
chr16	57726943	G	A	ENST00000360716	ENSG00000159625	DRC7	TRUE	FALSE
chr16	57726943	G	C	ENST00000360716	ENSG00000159625	DRC7	TRUE	FALSE
chr16	57726943	G	T	ENST00000360716	ENSG00000159625	DRC7	TRUE	FALSE
chr16	57726944	T	A	ENST00000360716	ENSG00000159625	DRC7	TRUE	FALSE
chr16	57726944	T	C	ENST00000360716	ENSG00000159625	DRC7	TRUE	FALSE
chr16	57726944	T	G	ENST00000360716	ENSG00000159625	DRC7	TRUE	FALSE
chr16	57727297	A	C	ENST00000360716	ENSG00000159625	DRC7	TRUE	FALSE
chr16	57727297	A	G	ENST00000360716	ENSG00000159625	DRC7	TRUE	FALSE
chr16	57727297	A	T	ENST00000360716	ENSG00000159625	DRC7	TRUE	FALSE
chr16	57727298	G	A	ENST00000360716	ENSG00000159625	DRC7	TRUE	FALSE
chr16	57727298	G	C	ENST00000360716	ENSG00000159625	DRC7	TRUE	FALSE
chr16	57727298	G	T	ENST00000360716	ENSG00000159625	DRC7	TRUE	FALSE
chr16	57727305	G	T	ENST00000360716	ENSG00000159625	DRC7	TRUE	TRUE
chr16	57727314	A	T	ENST00000360716	ENSG00000159625	DRC7	TRUE	TRUE
chr16	57727320	C	T	ENST00000360716	ENSG00000159625	DRC7	TRUE	TRUE
chr16	57727323	G	T	ENST00000360716	ENSG00000159625	DRC7	TRUE	TRUE
chr16	57727326	G	T	ENST00000360716	ENSG00000159625	DRC7	TRUE	TRUE
chr16	57727329	G	T	ENST00000360716	ENSG00000159625	DRC7	TRUE	TRUE
chr16	57727332	G	T	ENST00000360716	ENSG00000159625	DRC7	TRUE	TRUE
chr16	57727364	T	A	ENST00000360716	ENSG00000159625	DRC7	TRUE	TRUE
chr16	57727364	T	G	ENST00000360716	ENSG00000159625	DRC7	TRUE	TRUE
chr16	57727371	A	T	ENST00000360716	ENSG00000159625	DRC7	TRUE	TRUE
chr16	57727380	G	T	ENST00000360716	ENSG00000159625	DRC7	TRUE	TRUE
chr16	57727383	A	T	ENST00000360716	ENSG00000159625	DRC7	TRUE	TRUE
chr16	57727389	A	T	ENST00000360716	ENSG00000159625	DRC7	TRUE	TRUE
chr16	57727392	G	T	ENST00000360716	ENSG00000159625	DRC7	TRUE	TRUE
chr16	57727397	T	A	ENST00000360716	ENSG00000159625	DRC7	TRUE	TRUE
chr16	57727397	T	G	ENST00000360716	ENSG00000159625	DRC7	TRUE	TRUE
chr16	57727401	G	T	ENST00000360716	ENSG00000159625	DRC7	TRUE	TRUE
chr16	57727410	G	A	ENST00000360716	ENSG00000159625	DRC7	TRUE	FALSE
chr16	57727410	G	C	ENST00000360716	ENSG00000159625	DRC7	TRUE	FALSE
chr16	57727410	G	T	ENST00000360716	ENSG00000159625	DRC7	TRUE	FALSE
chr16	57727411	T	A	ENST00000360716	ENSG00000159625	DRC7	TRUE	FALSE
chr16	57727411	T	C	ENST00000360716	ENSG00000159625	DRC7	TRUE	FALSE
chr16	57727411	T	G	ENST00000360716	ENSG00000159625	DRC7	TRUE	FALSE
chr16	57728388	A	C	ENST00000360716	ENSG00000159625	DRC7	TRUE	FALSE
chr16	57728388	A	G	ENST00000360716	ENSG00000159625	DRC7	TRUE	FALSE
chr16	57728388	A	T	ENST00000360716	ENSG00000159625	DRC7	TRUE	FALSE
chr16	57728389	G	A	ENST00000360716	ENSG00000159625	DRC7	TRUE	FALSE
chr16	57728389	G	C	ENST00000360716	ENSG00000159625	DRC7	TRUE	FALSE
chr16	57728389	G	T	ENST00000360716	ENSG00000159625	DRC7	TRUE	FALSE
chr16	57728390	G	T	ENST00000360716	ENSG00000159625	DRC7	TRUE	TRUE
chr16	57728405	G	T	ENST00000360716	ENSG00000159625	DRC7	TRUE	TRUE
chr16	57728408	G	T	ENST00000360716	ENSG00000159625	DRC7	TRUE	TRUE
chr16	57728420	C	T	ENST00000360716	ENSG00000159625	DRC7	TRUE	TRUE
chr16	57728426	G	T	ENST00000360716	ENSG00000159625	DRC7	TRUE	TRUE
chr16	57728432	C	T	ENST00000360716	ENSG00000159625	DRC7	TRUE	TRUE
chr16	57728443	C	A	ENST00000360716	ENSG00000159625	DRC7	TRUE	TRUE
chr16	57728443	C	G	ENST00000360716	ENSG00000159625	DRC7	TRUE	TRUE
chr16	57728462	C	T	ENST00000360716	ENSG00000159625	DRC7	TRUE	TRUE
chr16	57728474	G	T	ENST00000360716	ENSG00000159625	DRC7	TRUE	TRUE
chr16	57728477	G	T	ENST00000360716	ENSG00000159625	DRC7	TRUE	TRUE
chr16	57728480	A	T	ENST00000360716	ENSG00000159625	DRC7	TRUE	TRUE
chr16	57728491	C	A	ENST00000360716	ENSG00000159625	DRC7	TRUE	TRUE
chr16	57728493	G	A	ENST00000360716	ENSG00000159625	DRC7	TRUE	TRUE
chr16	57728494	G	A	ENST00000360716	ENSG00000159625	DRC7	TRUE	TRUE
chr16	57728495	C	T	ENST00000360716	ENSG00000159625	DRC7	TRUE	TRUE
chr16	57728510	A	T	ENST00000360716	ENSG00000159625	DRC7	TRUE	TRUE
chr16	57728516	G	T	ENST00000360716	ENSG00000159625	DRC7	TRUE	TRUE
chr16	57728521	C	A	ENST00000360716	ENSG00000159625	DRC7	TRUE	TRUE
chr16	57728534	A	T	ENST00000360716	ENSG00000159625	DRC7	TRUE	TRUE
chr16	57728537	C	T	ENST00000360716	ENSG00000159625	DRC7	TRUE	TRUE
chr16	57728552	A	T	ENST00000360716	ENSG00000159625	DRC7	TRUE	TRUE
chr16	57728567	C	T	ENST00000360716	ENSG00000159625	DRC7	TRUE	TRUE
chr16	57728579	G	T	ENST00000360716	ENSG00000159625	DRC7	TRUE	TRUE
chr16	57728582	A	T	ENST00000360716	ENSG00000159625	DRC7	TRUE	TRUE
chr16	57728585	G	A	ENST00000360716	ENSG00000159625	DRC7	TRUE	FALSE
chr16	57728585	G	C	ENST00000360716	ENSG00000159625	DRC7	TRUE	FALSE
chr16	57728585	G	T	ENST00000360716	ENSG00000159625	DRC7	TRUE	FALSE
chr16	57728586	T	A	ENST00000360716	ENSG00000159625	DRC7	TRUE	FALSE
chr16	57728586	T	C	ENST00000360716	ENSG00000159625	DRC7	TRUE	FALSE
chr16	57728586	T	G	ENST00000360716	ENSG00000159625	DRC7	TRUE	FALSE
chr16	57730929	A	C	ENST00000360716	ENSG00000159625	DRC7	TRUE	FALSE
chr16	57730929	A	G	ENST00000360716	ENSG00000159625	DRC7	TRUE	FALSE
chr16	57730929	A	T	ENST00000360716	ENSG00000159625	DRC7	TRUE	FALSE
chr16	57730930	G	A	ENST00000360716	ENSG00000159625	DRC7	TRUE	FALSE
chr16	57730930	G	C	ENST00000360716	ENSG00000159625	DRC7	TRUE	FALSE
chr16	57730930	G	T	ENST00000360716	ENSG00000159625	DRC7	TRUE	FALSE
chr16	57730931	G	T	ENST00000360716	ENSG00000159625	DRC7	TRUE	TRUE
chr16	57730937	C	T	ENST00000360716	ENSG00000159625	DRC7	TRUE	TRUE
chr16	57730940	G	T	ENST00000360716	ENSG00000159625	DRC7	TRUE	TRUE
chr16	57730946	C	T	ENST00000360716	ENSG00000159625	DRC7	TRUE	TRUE
chr16	57730949	A	T	ENST00000360716	ENSG00000159625	DRC7	TRUE	TRUE
chr16	57730952	A	T	ENST00000360716	ENSG00000159625	DRC7	TRUE	TRUE
chr16	57730955	C	T	ENST00000360716	ENSG00000159625	DRC7	TRUE	TRUE
chr16	57730958	C	T	ENST00000360716	ENSG00000159625	DRC7	TRUE	TRUE
chr16	57730962	G	A	ENST00000360716	ENSG00000159625	DRC7	TRUE	TRUE
chr16	57730963	G	A	ENST00000360716	ENSG00000159625	DRC7	TRUE	TRUE
chr16	57730966	C	A	ENST00000360716	ENSG00000159625	DRC7	TRUE	TRUE
chr16	57730966	C	G	ENST00000360716	ENSG00000159625	DRC7	TRUE	TRUE
chr16	57730967	C	T	ENST00000360716	ENSG00000159625	DRC7	TRUE	TRUE
chr16	57730970	G	T	ENST00000360716	ENSG00000159625	DRC7	TRUE	TRUE
chr16	57730976	C	T	ENST00000360716	ENSG00000159625	DRC7	TRUE	TRUE
chr16	57730994	G	T	ENST00000360716	ENSG00000159625	DRC7	TRUE	TRUE
chr16	57731000	G	T	ENST00000360716	ENSG00000159625	DRC7	TRUE	TRUE
chr16	57731011	C	A	ENST00000360716	ENSG00000159625	DRC7	TRUE	TRUE
chr16	57731011	C	G	ENST00000360716	ENSG00000159625	DRC7	TRUE	TRUE
chr16	57731020	C	A	ENST00000360716	ENSG00000159625	DRC7	FALSE	FALSE
chr16	57731020	C	G	ENST00000360716	ENSG00000159625	DRC7	FALSE	FALSE
chr16	57731023	C	A	ENST00000360716	ENSG00000159625	DRC7	FALSE	FALSE
chr16	57731027	C	T	ENST00000360716	ENSG00000159625	DRC7	FALSE	FALSE
chr16	57731054	G	T	ENST00000360716	ENSG00000159625	DRC7	FALSE	FALSE
chr16	57731057	C	T	ENST00000360716	ENSG00000159625	DRC7	FALSE	FALSE
chr16	57731069	C	T	ENST00000360716	ENSG00000159625	DRC7	FALSE	FALSE
chr16	57731071	G	A	ENST00000360716	ENSG00000159625	DRC7	TRUE	FALSE
chr16	57731071	G	C	ENST00000360716	ENSG00000159625	DRC7	TRUE	FALSE
chr16	57731071	G	T	ENST00000360716	ENSG00000159625	DRC7	TRUE	FALSE
chr16	57731072	T	A	ENST00000360716	ENSG00000159625	DRC7	TRUE	FALSE
chr16	57731072	T	C	ENST00000360716	ENSG00000159625	DRC7	TRUE	FALSE
chr16	57731072	T	G	ENST00000360716	ENSG00000159625	DRC7	TRUE	FALSE
chr16	57731163	A	C	ENST00000360716	ENSG00000159625	DRC7	TRUE	FALSE
chr16	57731163	A	G	ENST00000360716	ENSG00000159625	DRC7	TRUE	FALSE
chr16	57731163	A	T	ENST00000360716	ENSG00000159625	DRC7	TRUE	FALSE
chr16	57731164	G	A	ENST00000360716	ENSG00000159625	DRC7	TRUE	FALSE
chr16	57731164	G	C	ENST00000360716	ENSG00000159625	DRC7	TRUE	FALSE
chr16	57731164	G	T	ENST00000360716	ENSG00000159625	DRC7	TRUE	FALSE
chr16	57731169	A	T	ENST00000360716	ENSG00000159625	DRC7	FALSE	FALSE
chr16	57731172	G	T	ENST00000360716	ENSG00000159625	DRC7	FALSE	FALSE
chr16	57731187	A	T	ENST00000360716	ENSG00000159625	DRC7	FALSE	FALSE
chr16	57731192	C	A	ENST00000360716	ENSG00000159625	DRC7	FALSE	FALSE
chr16	57731192	C	G	ENST00000360716	ENSG00000159625	DRC7	FALSE	FALSE
chr16	57731202	G	T	ENST00000360716	ENSG00000159625	DRC7	FALSE	FALSE
chr16	57731205	G	T	ENST00000360716	ENSG00000159625	DRC7	FALSE	FALSE
chr16	57731208	A	T	ENST00000360716	ENSG00000159625	DRC7	FALSE	FALSE
chr16	57731216	C	A	ENST00000360716	ENSG00000159625	DRC7	FALSE	FALSE
chr16	57731216	C	G	ENST00000360716	ENSG00000159625	DRC7	FALSE	FALSE
chr16	57731217	A	T	ENST00000360716	ENSG00000159625	DRC7	FALSE	FALSE
chr16	57731235	G	T	ENST00000360716	ENSG00000159625	DRC7	FALSE	FALSE
chr16	57731241	C	T	ENST00000360716	ENSG00000159625	DRC7	FALSE	FALSE
chr16	57731244	A	T	ENST00000360716	ENSG00000159625	DRC7	FALSE	FALSE
chr16	57735856	G	A	ENST00000379661	ENSG00000140854	KATNB1	FALSE	FALSE
chr16	57735856	G	C	ENST00000379661	ENSG00000140854	KATNB1	FALSE	FALSE
chr16	57735856	G	T	ENST00000379661	ENSG00000140854	KATNB1	FALSE	FALSE
chr16	57735857	T	A	ENST00000379661	ENSG00000140854	KATNB1	FALSE	FALSE
chr16	57735857	T	C	ENST00000379661	ENSG00000140854	KATNB1	FALSE	FALSE
chr16	57735857	T	G	ENST00000379661	ENSG00000140854	KATNB1	FALSE	FALSE
chr16	57736976	A	C	ENST00000379661	ENSG00000140854	KATNB1	TRUE	FALSE
chr16	57736976	A	G	ENST00000379661	ENSG00000140854	KATNB1	TRUE	FALSE
chr16	57736976	A	T	ENST00000379661	ENSG00000140854	KATNB1	TRUE	FALSE
chr16	57736977	G	A	ENST00000379661	ENSG00000140854	KATNB1	TRUE	FALSE
chr16	57736977	G	C	ENST00000379661	ENSG00000140854	KATNB1	TRUE	FALSE
chr16	57736977	G	T	ENST00000379661	ENSG00000140854	KATNB1	TRUE	FALSE
chr16	57737265	A	T	ENST00000379661	ENSG00000140854	KATNB1	FALSE	FALSE
chr16	57737275	G	A	ENST00000379661	ENSG00000140854	KATNB1	FALSE	FALSE
chr16	57737276	G	A	ENST00000379661	ENSG00000140854	KATNB1	FALSE	FALSE
chr16	57737277	A	T	ENST00000379661	ENSG00000140854	KATNB1	FALSE	FALSE
chr16	57737281	T	A	ENST00000379661	ENSG00000140854	KATNB1	FALSE	FALSE
chr16	57737283	C	T	ENST00000379661	ENSG00000140854	KATNB1	FALSE	FALSE
chr16	57737284	G	A	ENST00000379661	ENSG00000140854	KATNB1	FALSE	FALSE
chr16	57737284	G	C	ENST00000379661	ENSG00000140854	KATNB1	FALSE	FALSE
chr16	57737284	G	T	ENST00000379661	ENSG00000140854	KATNB1	FALSE	FALSE
chr16	57737285	T	A	ENST00000379661	ENSG00000140854	KATNB1	FALSE	FALSE
chr16	57737285	T	C	ENST00000379661	ENSG00000140854	KATNB1	FALSE	FALSE
chr16	57737285	T	G	ENST00000379661	ENSG00000140854	KATNB1	FALSE	FALSE
chr16	57741685	A	C	ENST00000379661	ENSG00000140854	KATNB1	TRUE	FALSE
chr16	57741685	A	G	ENST00000379661	ENSG00000140854	KATNB1	TRUE	FALSE
chr16	57741685	A	T	ENST00000379661	ENSG00000140854	KATNB1	TRUE	FALSE
chr16	57741686	G	A	ENST00000379661	ENSG00000140854	KATNB1	TRUE	FALSE
chr16	57741686	G	C	ENST00000379661	ENSG00000140854	KATNB1	TRUE	FALSE
chr16	57741686	G	T	ENST00000379661	ENSG00000140854	KATNB1	TRUE	FALSE
chr16	57741689	G	T	ENST00000379661	ENSG00000140854	KATNB1	FALSE	FALSE
chr16	57741720	C	A	ENST00000379661	ENSG00000140854	KATNB1	TRUE	TRUE
chr16	57741720	C	G	ENST00000379661	ENSG00000140854	KATNB1	TRUE	TRUE
chr16	57741734	A	T	ENST00000379661	ENSG00000140854	KATNB1	TRUE	TRUE
chr16	57741775	C	A	ENST00000379661	ENSG00000140854	KATNB1	TRUE	TRUE
chr16	57741789	G	A	ENST00000379661	ENSG00000140854	KATNB1	TRUE	TRUE
chr16	57741790	G	A	ENST00000379661	ENSG00000140854	KATNB1	TRUE	TRUE
chr16	57741800	A	T	ENST00000379661	ENSG00000140854	KATNB1	TRUE	TRUE
chr16	57741811	C	A	ENST00000379661	ENSG00000140854	KATNB1	TRUE	TRUE
chr16	57741818	G	A	ENST00000379661	ENSG00000140854	KATNB1	TRUE	FALSE
chr16	57741818	G	C	ENST00000379661	ENSG00000140854	KATNB1	TRUE	FALSE
chr16	57741818	G	T	ENST00000379661	ENSG00000140854	KATNB1	TRUE	FALSE
chr16	57741819	T	A	ENST00000379661	ENSG00000140854	KATNB1	TRUE	FALSE
chr16	57741819	T	C	ENST00000379661	ENSG00000140854	KATNB1	TRUE	FALSE
chr16	57741819	T	G	ENST00000379661	ENSG00000140854	KATNB1	TRUE	FALSE
chr16	57744392	A	C	ENST00000379661	ENSG00000140854	KATNB1	TRUE	FALSE
chr16	57744392	A	G	ENST00000379661	ENSG00000140854	KATNB1	TRUE	FALSE
chr16	57744392	A	T	ENST00000379661	ENSG00000140854	KATNB1	TRUE	FALSE
chr16	57744393	G	A	ENST00000379661	ENSG00000140854	KATNB1	TRUE	FALSE
chr16	57744393	G	C	ENST00000379661	ENSG00000140854	KATNB1	TRUE	FALSE
chr16	57744393	G	T	ENST00000379661	ENSG00000140854	KATNB1	TRUE	FALSE
chr16	57744421	G	T	ENST00000379661	ENSG00000140854	KATNB1	TRUE	TRUE
chr16	57744445	G	T	ENST00000379661	ENSG00000140854	KATNB1	TRUE	TRUE
chr16	57744448	G	T	ENST00000379661	ENSG00000140854	KATNB1	TRUE	TRUE
chr16	57744469	C	T	ENST00000379661	ENSG00000140854	KATNB1	TRUE	TRUE
chr16	57744473	C	A	ENST00000379661	ENSG00000140854	KATNB1	TRUE	TRUE
chr16	57744491	G	A	ENST00000379661	ENSG00000140854	KATNB1	TRUE	TRUE
chr16	57744492	G	A	ENST00000379661	ENSG00000140854	KATNB1	TRUE	TRUE
chr16	57744499	G	T	ENST00000379661	ENSG00000140854	KATNB1	TRUE	TRUE
chr16	57744508	A	T	ENST00000379661	ENSG00000140854	KATNB1	TRUE	TRUE
chr16	57744512	G	A	ENST00000379661	ENSG00000140854	KATNB1	FALSE	FALSE
chr16	57744512	G	C	ENST00000379661	ENSG00000140854	KATNB1	FALSE	FALSE
chr16	57744512	G	T	ENST00000379661	ENSG00000140854	KATNB1	FALSE	FALSE
chr16	57744513	T	A	ENST00000379661	ENSG00000140854	KATNB1	FALSE	FALSE
chr16	57744513	T	C	ENST00000379661	ENSG00000140854	KATNB1	FALSE	FALSE
chr16	57744513	T	G	ENST00000379661	ENSG00000140854	KATNB1	FALSE	FALSE
chr16	57750825	A	C	ENST00000379661	ENSG00000140854	KATNB1	TRUE	FALSE
chr16	57750825	A	G	ENST00000379661	ENSG00000140854	KATNB1	TRUE	FALSE
chr16	57750825	A	T	ENST00000379661	ENSG00000140854	KATNB1	TRUE	FALSE
chr16	57750826	G	A	ENST00000379661	ENSG00000140854	KATNB1	TRUE	FALSE
chr16	57750826	G	C	ENST00000379661	ENSG00000140854	KATNB1	TRUE	FALSE
chr16	57750826	G	T	ENST00000379661	ENSG00000140854	KATNB1	TRUE	FALSE
chr16	57750844	G	T	ENST00000379661	ENSG00000140854	KATNB1	TRUE	TRUE
chr16	57750850	A	T	ENST00000379661	ENSG00000140854	KATNB1	TRUE	TRUE
chr16	57750864	C	A	ENST00000379661	ENSG00000140854	KATNB1	TRUE	TRUE
chr16	57750885	C	A	ENST00000379661	ENSG00000140854	KATNB1	TRUE	TRUE
chr16	57750885	C	G	ENST00000379661	ENSG00000140854	KATNB1	TRUE	TRUE
chr16	57750889	G	T	ENST00000379661	ENSG00000140854	KATNB1	TRUE	TRUE
chr16	57750910	C	T	ENST00000379661	ENSG00000140854	KATNB1	TRUE	TRUE
chr16	57750925	A	T	ENST00000379661	ENSG00000140854	KATNB1	TRUE	TRUE
chr16	57750928	G	A	ENST00000379661	ENSG00000140854	KATNB1	TRUE	FALSE
chr16	57750928	G	C	ENST00000379661	ENSG00000140854	KATNB1	TRUE	FALSE
chr16	57750928	G	T	ENST00000379661	ENSG00000140854	KATNB1	TRUE	FALSE
chr16	57750929	T	A	ENST00000379661	ENSG00000140854	KATNB1	TRUE	FALSE
chr16	57750929	T	C	ENST00000379661	ENSG00000140854	KATNB1	TRUE	FALSE
chr16	57750929	T	G	ENST00000379661	ENSG00000140854	KATNB1	TRUE	FALSE
chr16	57751259	A	C	ENST00000379661	ENSG00000140854	KATNB1	TRUE	FALSE
chr16	57751259	A	G	ENST00000379661	ENSG00000140854	KATNB1	TRUE	FALSE
chr16	57751259	A	T	ENST00000379661	ENSG00000140854	KATNB1	TRUE	FALSE
chr16	57751260	G	A	ENST00000379661	ENSG00000140854	KATNB1	TRUE	FALSE
chr16	57751260	G	C	ENST00000379661	ENSG00000140854	KATNB1	TRUE	FALSE
chr16	57751260	G	T	ENST00000379661	ENSG00000140854	KATNB1	TRUE	FALSE
chr16	57751265	G	A	ENST00000379661	ENSG00000140854	KATNB1	TRUE	TRUE
chr16	57751266	G	A	ENST00000379661	ENSG00000140854	KATNB1	TRUE	TRUE
chr16	57751279	A	T	ENST00000379661	ENSG00000140854	KATNB1	TRUE	TRUE
chr16	57751287	T	A	ENST00000379661	ENSG00000140854	KATNB1	TRUE	TRUE
chr16	57751294	C	T	ENST00000379661	ENSG00000140854	KATNB1	TRUE	TRUE
chr16	57751299	C	A	ENST00000379661	ENSG00000140854	KATNB1	TRUE	TRUE
chr16	57751299	C	G	ENST00000379661	ENSG00000140854	KATNB1	TRUE	TRUE
chr16	57751303	G	A	ENST00000379661	ENSG00000140854	KATNB1	TRUE	FALSE
chr16	57751303	G	C	ENST00000379661	ENSG00000140854	KATNB1	TRUE	FALSE
chr16	57751303	G	T	ENST00000379661	ENSG00000140854	KATNB1	TRUE	FALSE
chr16	57751304	T	A	ENST00000379661	ENSG00000140854	KATNB1	TRUE	FALSE
chr16	57751304	T	C	ENST00000379661	ENSG00000140854	KATNB1	TRUE	FALSE
chr16	57751304	T	G	ENST00000379661	ENSG00000140854	KATNB1	TRUE	FALSE
chr16	57751639	A	C	ENST00000379661	ENSG00000140854	KATNB1	TRUE	FALSE
chr16	57751639	A	G	ENST00000379661	ENSG00000140854	KATNB1	TRUE	FALSE
chr16	57751639	A	T	ENST00000379661	ENSG00000140854	KATNB1	TRUE	FALSE
chr16	57751640	G	A	ENST00000379661	ENSG00000140854	KATNB1	TRUE	FALSE
chr16	57751640	G	C	ENST00000379661	ENSG00000140854	KATNB1	TRUE	FALSE
chr16	57751640	G	T	ENST00000379661	ENSG00000140854	KATNB1	TRUE	FALSE
chr16	57751650	C	T	ENST00000379661	ENSG00000140854	KATNB1	TRUE	TRUE
chr16	57751664	T	A	ENST00000379661	ENSG00000140854	KATNB1	TRUE	TRUE
chr16	57751686	A	T	ENST00000379661	ENSG00000140854	KATNB1	TRUE	TRUE
chr16	57751690	G	A	ENST00000379661	ENSG00000140854	KATNB1	TRUE	TRUE
chr16	57751691	G	A	ENST00000379661	ENSG00000140854	KATNB1	TRUE	TRUE
chr16	57751693	T	A	ENST00000379661	ENSG00000140854	KATNB1	TRUE	TRUE
chr16	57751699	C	A	ENST00000379661	ENSG00000140854	KATNB1	TRUE	TRUE
chr16	57751722	A	T	ENST00000379661	ENSG00000140854	KATNB1	TRUE	TRUE
chr16	57751725	G	A	ENST00000379661	ENSG00000140854	KATNB1	TRUE	FALSE
chr16	57751725	G	C	ENST00000379661	ENSG00000140854	KATNB1	TRUE	FALSE
chr16	57751725	G	T	ENST00000379661	ENSG00000140854	KATNB1	TRUE	FALSE
chr16	57751726	T	A	ENST00000379661	ENSG00000140854	KATNB1	TRUE	FALSE
chr16	57751726	T	C	ENST00000379661	ENSG00000140854	KATNB1	TRUE	FALSE
chr16	57751726	T	G	ENST00000379661	ENSG00000140854	KATNB1	TRUE	FALSE
chr16	57751938	A	C	ENST00000379661	ENSG00000140854	KATNB1	TRUE	FALSE
chr16	57751938	A	G	ENST00000379661	ENSG00000140854	KATNB1	TRUE	FALSE
chr16	57751938	A	T	ENST00000379661	ENSG00000140854	KATNB1	TRUE	FALSE
chr16	57751939	G	A	ENST00000379661	ENSG00000140854	KATNB1	TRUE	FALSE
chr16	57751939	G	C	ENST00000379661	ENSG00000140854	KATNB1	TRUE	FALSE
chr16	57751939	G	T	ENST00000379661	ENSG00000140854	KATNB1	TRUE	FALSE
chr16	57751944	G	A	ENST00000379661	ENSG00000140854	KATNB1	TRUE	TRUE
chr16	57751945	G	A	ENST00000379661	ENSG00000140854	KATNB1	TRUE	TRUE
chr16	57751961	A	T	ENST00000379661	ENSG00000140854	KATNB1	TRUE	TRUE
chr16	57751973	G	T	ENST00000379661	ENSG00000140854	KATNB1	TRUE	TRUE
chr16	57752009	G	T	ENST00000379661	ENSG00000140854	KATNB1	TRUE	TRUE
chr16	57752024	G	T	ENST00000379661	ENSG00000140854	KATNB1	TRUE	TRUE
chr16	57752029	C	A	ENST00000379661	ENSG00000140854	KATNB1	TRUE	TRUE
chr16	57752029	C	G	ENST00000379661	ENSG00000140854	KATNB1	TRUE	TRUE
chr16	57752056	G	A	ENST00000379661	ENSG00000140854	KATNB1	TRUE	FALSE
chr16	57752056	G	C	ENST00000379661	ENSG00000140854	KATNB1	TRUE	FALSE
chr16	57752056	G	T	ENST00000379661	ENSG00000140854	KATNB1	TRUE	FALSE
chr16	57752057	T	A	ENST00000379661	ENSG00000140854	KATNB1	TRUE	FALSE
chr16	57752057	T	C	ENST00000379661	ENSG00000140854	KATNB1	TRUE	FALSE
chr16	57752057	T	G	ENST00000379661	ENSG00000140854	KATNB1	TRUE	FALSE
chr16	57752528	A	C	ENST00000379661	ENSG00000140854	KATNB1	TRUE	FALSE
chr16	57752528	A	G	ENST00000379661	ENSG00000140854	KATNB1	TRUE	FALSE
chr16	57752528	A	T	ENST00000379661	ENSG00000140854	KATNB1	TRUE	FALSE
chr16	57752529	G	A	ENST00000379661	ENSG00000140854	KATNB1	TRUE	FALSE
chr16	57752529	G	C	ENST00000379661	ENSG00000140854	KATNB1	TRUE	FALSE
chr16	57752529	G	T	ENST00000379661	ENSG00000140854	KATNB1	TRUE	FALSE
chr16	57752544	G	A	ENST00000379661	ENSG00000140854	KATNB1	TRUE	TRUE
chr16	57752545	G	A	ENST00000379661	ENSG00000140854	KATNB1	TRUE	TRUE
chr16	57752552	G	T	ENST00000379661	ENSG00000140854	KATNB1	TRUE	TRUE
chr16	57752555	A	T	ENST00000379661	ENSG00000140854	KATNB1	TRUE	TRUE
chr16	57752561	C	T	ENST00000379661	ENSG00000140854	KATNB1	TRUE	TRUE
chr16	57752575	C	A	ENST00000379661	ENSG00000140854	KATNB1	TRUE	TRUE
chr16	57752579	G	T	ENST00000379661	ENSG00000140854	KATNB1	TRUE	TRUE
chr16	57752585	G	T	ENST00000379661	ENSG00000140854	KATNB1	TRUE	TRUE
chr16	57752602	G	A	ENST00000379661	ENSG00000140854	KATNB1	TRUE	FALSE
chr16	57752602	G	C	ENST00000379661	ENSG00000140854	KATNB1	TRUE	FALSE
chr16	57752602	G	T	ENST00000379661	ENSG00000140854	KATNB1	TRUE	FALSE
chr16	57752603	T	A	ENST00000379661	ENSG00000140854	KATNB1	TRUE	FALSE
chr16	57752603	T	C	ENST00000379661	ENSG00000140854	KATNB1	TRUE	FALSE
chr16	57752603	T	G	ENST00000379661	ENSG00000140854	KATNB1	TRUE	FALSE
chr16	57752776	A	C	ENST00000379661	ENSG00000140854	KATNB1	TRUE	FALSE
chr16	57752776	A	G	ENST00000379661	ENSG00000140854	KATNB1	TRUE	FALSE
chr16	57752776	A	T	ENST00000379661	ENSG00000140854	KATNB1	TRUE	FALSE
chr16	57752777	G	A	ENST00000379661	ENSG00000140854	KATNB1	TRUE	FALSE
chr16	57752777	G	C	ENST00000379661	ENSG00000140854	KATNB1	TRUE	FALSE
chr16	57752777	G	T	ENST00000379661	ENSG00000140854	KATNB1	TRUE	FALSE
chr16	57752805	C	A	ENST00000379661	ENSG00000140854	KATNB1	TRUE	TRUE
chr16	57752808	C	A	ENST00000379661	ENSG00000140854	KATNB1	TRUE	TRUE
chr16	57752814	C	A	ENST00000379661	ENSG00000140854	KATNB1	TRUE	TRUE
chr16	57752814	C	G	ENST00000379661	ENSG00000140854	KATNB1	TRUE	TRUE
chr16	57752823	C	A	ENST00000379661	ENSG00000140854	KATNB1	TRUE	TRUE
chr16	57752824	C	T	ENST00000379661	ENSG00000140854	KATNB1	TRUE	TRUE
chr16	57752831	C	A	ENST00000379661	ENSG00000140854	KATNB1	TRUE	TRUE
chr16	57752831	C	G	ENST00000379661	ENSG00000140854	KATNB1	TRUE	TRUE
chr16	57752844	C	A	ENST00000379661	ENSG00000140854	KATNB1	TRUE	TRUE
chr16	57752844	C	G	ENST00000379661	ENSG00000140854	KATNB1	TRUE	TRUE
chr16	57752849	G	A	ENST00000379661	ENSG00000140854	KATNB1	TRUE	TRUE
chr16	57752850	G	A	ENST00000379661	ENSG00000140854	KATNB1	TRUE	TRUE
chr16	57752851	G	T	ENST00000379661	ENSG00000140854	KATNB1	TRUE	TRUE
chr16	57752857	G	T	ENST00000379661	ENSG00000140854	KATNB1	TRUE	TRUE
chr16	57752865	C	A	ENST00000379661	ENSG00000140854	KATNB1	TRUE	TRUE
chr16	57752888	G	A	ENST00000379661	ENSG00000140854	KATNB1	TRUE	TRUE
chr16	57752889	G	A	ENST00000379661	ENSG00000140854	KATNB1	TRUE	TRUE
chr16	57752893	A	T	ENST00000379661	ENSG00000140854	KATNB1	TRUE	TRUE
chr16	57752916	C	A	ENST00000379661	ENSG00000140854	KATNB1	TRUE	TRUE
chr16	57752923	C	T	ENST00000379661	ENSG00000140854	KATNB1	TRUE	TRUE
chr16	57752927	T	A	ENST00000379661	ENSG00000140854	KATNB1	TRUE	TRUE
chr16	57752929	G	A	ENST00000379661	ENSG00000140854	KATNB1	TRUE	FALSE
chr16	57752929	G	C	ENST00000379661	ENSG00000140854	KATNB1	TRUE	FALSE
chr16	57752929	G	T	ENST00000379661	ENSG00000140854	KATNB1	TRUE	FALSE
chr16	57752930	T	A	ENST00000379661	ENSG00000140854	KATNB1	TRUE	FALSE
chr16	57752930	T	C	ENST00000379661	ENSG00000140854	KATNB1	TRUE	FALSE
chr16	57752930	T	G	ENST00000379661	ENSG00000140854	KATNB1	TRUE	FALSE
chr16	57753075	A	C	ENST00000379661	ENSG00000140854	KATNB1	TRUE	FALSE
chr16	57753075	A	G	ENST00000379661	ENSG00000140854	KATNB1	TRUE	FALSE
chr16	57753075	A	T	ENST00000379661	ENSG00000140854	KATNB1	TRUE	FALSE
chr16	57753076	G	A	ENST00000379661	ENSG00000140854	KATNB1	TRUE	FALSE
chr16	57753076	G	C	ENST00000379661	ENSG00000140854	KATNB1	TRUE	FALSE
chr16	57753076	G	T	ENST00000379661	ENSG00000140854	KATNB1	TRUE	FALSE
chr16	57753095	C	T	ENST00000379661	ENSG00000140854	KATNB1	TRUE	TRUE
chr16	57753115	C	A	ENST00000379661	ENSG00000140854	KATNB1	TRUE	TRUE
chr16	57753115	C	G	ENST00000379661	ENSG00000140854	KATNB1	TRUE	TRUE
chr16	57753170	C	T	ENST00000379661	ENSG00000140854	KATNB1	TRUE	TRUE
chr16	57753191	C	T	ENST00000379661	ENSG00000140854	KATNB1	TRUE	TRUE
chr16	57753232	T	A	ENST00000379661	ENSG00000140854	KATNB1	TRUE	TRUE
chr16	57753232	T	G	ENST00000379661	ENSG00000140854	KATNB1	TRUE	TRUE
chr16	57753233	G	T	ENST00000379661	ENSG00000140854	KATNB1	TRUE	TRUE
chr16	57753253	C	A	ENST00000379661	ENSG00000140854	KATNB1	TRUE	TRUE
chr16	57753257	A	T	ENST00000379661	ENSG00000140854	KATNB1	TRUE	TRUE
chr16	57753263	C	T	ENST00000379661	ENSG00000140854	KATNB1	TRUE	TRUE
chr16	57753268	G	A	ENST00000379661	ENSG00000140854	KATNB1	TRUE	FALSE
chr16	57753268	G	C	ENST00000379661	ENSG00000140854	KATNB1	TRUE	TRUE
chr16	57753268	G	T	ENST00000379661	ENSG00000140854	KATNB1	TRUE	FALSE
chr16	57753269	T	A	ENST00000379661	ENSG00000140854	KATNB1	TRUE	TRUE
chr16	57753269	T	C	ENST00000379661	ENSG00000140854	KATNB1	FALSE	FALSE
chr16	57753269	T	G	ENST00000379661	ENSG00000140854	KATNB1	TRUE	TRUE
chr16	57753387	A	C	ENST00000379661	ENSG00000140854	KATNB1	TRUE	FALSE
chr16	57753387	A	G	ENST00000379661	ENSG00000140854	KATNB1	TRUE	FALSE
chr16	57753387	A	T	ENST00000379661	ENSG00000140854	KATNB1	TRUE	FALSE
chr16	57753388	G	A	ENST00000379661	ENSG00000140854	KATNB1	TRUE	FALSE
chr16	57753388	G	C	ENST00000379661	ENSG00000140854	KATNB1	TRUE	FALSE
chr16	57753388	G	T	ENST00000379661	ENSG00000140854	KATNB1	TRUE	FALSE
chr16	57753393	A	T	ENST00000379661	ENSG00000140854	KATNB1	TRUE	TRUE
chr16	57753396	C	T	ENST00000379661	ENSG00000140854	KATNB1	TRUE	TRUE
chr16	57753403	C	A	ENST00000379661	ENSG00000140854	KATNB1	TRUE	TRUE
chr16	57753403	C	G	ENST00000379661	ENSG00000140854	KATNB1	TRUE	TRUE
chr16	57753405	G	T	ENST00000379661	ENSG00000140854	KATNB1	TRUE	TRUE
chr16	57753411	G	T	ENST00000379661	ENSG00000140854	KATNB1	TRUE	TRUE
chr16	57753432	G	T	ENST00000379661	ENSG00000140854	KATNB1	TRUE	TRUE
chr16	57753447	G	T	ENST00000379661	ENSG00000140854	KATNB1	TRUE	TRUE
chr16	57753453	G	T	ENST00000379661	ENSG00000140854	KATNB1	TRUE	TRUE
chr16	57753465	G	T	ENST00000379661	ENSG00000140854	KATNB1	TRUE	TRUE
chr16	57753471	C	T	ENST00000379661	ENSG00000140854	KATNB1	TRUE	TRUE
chr16	57753480	G	T	ENST00000379661	ENSG00000140854	KATNB1	TRUE	TRUE
chr16	57753488	C	A	ENST00000379661	ENSG00000140854	KATNB1	TRUE	TRUE
chr16	57753488	C	G	ENST00000379661	ENSG00000140854	KATNB1	TRUE	TRUE
chr16	57753492	G	T	ENST00000379661	ENSG00000140854	KATNB1	TRUE	TRUE
chr16	57753501	C	T	ENST00000379661	ENSG00000140854	KATNB1	TRUE	TRUE
chr16	57753507	A	T	ENST00000379661	ENSG00000140854	KATNB1	TRUE	TRUE
chr16	57753520	G	A	ENST00000379661	ENSG00000140854	KATNB1	TRUE	FALSE
chr16	57753520	G	C	ENST00000379661	ENSG00000140854	KATNB1	TRUE	FALSE
chr16	57753520	G	T	ENST00000379661	ENSG00000140854	KATNB1	TRUE	FALSE
chr16	57753521	T	A	ENST00000379661	ENSG00000140854	KATNB1	TRUE	FALSE
chr16	57753521	T	C	ENST00000379661	ENSG00000140854	KATNB1	TRUE	FALSE
chr16	57753521	T	G	ENST00000379661	ENSG00000140854	KATNB1	TRUE	FALSE
chr16	57753943	A	C	ENST00000379661	ENSG00000140854	KATNB1	TRUE	FALSE
chr16	57753943	A	G	ENST00000379661	ENSG00000140854	KATNB1	TRUE	FALSE
chr16	57753943	A	T	ENST00000379661	ENSG00000140854	KATNB1	TRUE	FALSE
chr16	57753944	G	A	ENST00000379661	ENSG00000140854	KATNB1	TRUE	FALSE
chr16	57753944	G	C	ENST00000379661	ENSG00000140854	KATNB1	TRUE	FALSE
chr16	57753944	G	T	ENST00000379661	ENSG00000140854	KATNB1	TRUE	FALSE
chr16	57753962	A	T	ENST00000379661	ENSG00000140854	KATNB1	TRUE	TRUE
chr16	57753968	G	T	ENST00000379661	ENSG00000140854	KATNB1	TRUE	TRUE
chr16	57753989	G	T	ENST00000379661	ENSG00000140854	KATNB1	TRUE	TRUE
chr16	57753996	G	A	ENST00000379661	ENSG00000140854	KATNB1	TRUE	FALSE
chr16	57753996	G	C	ENST00000379661	ENSG00000140854	KATNB1	TRUE	FALSE
chr16	57753996	G	T	ENST00000379661	ENSG00000140854	KATNB1	TRUE	FALSE
chr16	57753997	T	A	ENST00000379661	ENSG00000140854	KATNB1	TRUE	FALSE
chr16	57753997	T	C	ENST00000379661	ENSG00000140854	KATNB1	TRUE	FALSE
chr16	57753997	T	G	ENST00000379661	ENSG00000140854	KATNB1	TRUE	FALSE
chr16	57754928	A	C	ENST00000379661	ENSG00000140854	KATNB1	TRUE	FALSE
chr16	57754928	A	G	ENST00000379661	ENSG00000140854	KATNB1	TRUE	FALSE
chr16	57754928	A	T	ENST00000379661	ENSG00000140854	KATNB1	TRUE	FALSE
chr16	57754929	G	A	ENST00000379661	ENSG00000140854	KATNB1	TRUE	FALSE
chr16	57754929	G	C	ENST00000379661	ENSG00000140854	KATNB1	TRUE	FALSE
chr16	57754929	G	T	ENST00000379661	ENSG00000140854	KATNB1	TRUE	FALSE
chr16	57754944	A	T	ENST00000379661	ENSG00000140854	KATNB1	TRUE	TRUE
chr16	57754947	G	T	ENST00000379661	ENSG00000140854	KATNB1	TRUE	TRUE
chr16	57754956	A	T	ENST00000379661	ENSG00000140854	KATNB1	TRUE	TRUE
chr16	57754980	C	T	ENST00000379661	ENSG00000140854	KATNB1	TRUE	TRUE
chr16	57754998	G	A	ENST00000379661	ENSG00000140854	KATNB1	TRUE	FALSE
chr16	57754998	G	C	ENST00000379661	ENSG00000140854	KATNB1	TRUE	FALSE
chr16	57754998	G	T	ENST00000379661	ENSG00000140854	KATNB1	TRUE	FALSE
chr16	57754999	T	A	ENST00000379661	ENSG00000140854	KATNB1	TRUE	FALSE
chr16	57754999	T	C	ENST00000379661	ENSG00000140854	KATNB1	TRUE	FALSE
chr16	57754999	T	G	ENST00000379661	ENSG00000140854	KATNB1	TRUE	FALSE
chr16	57755117	A	C	ENST00000379661	ENSG00000140854	KATNB1	TRUE	FALSE
chr16	57755117	A	G	ENST00000379661	ENSG00000140854	KATNB1	TRUE	FALSE
chr16	57755117	A	T	ENST00000379661	ENSG00000140854	KATNB1	TRUE	FALSE
chr16	57755118	G	A	ENST00000379661	ENSG00000140854	KATNB1	TRUE	FALSE
chr16	57755118	G	C	ENST00000379661	ENSG00000140854	KATNB1	TRUE	FALSE
chr16	57755118	G	T	ENST00000379661	ENSG00000140854	KATNB1	TRUE	FALSE
chr16	57755122	G	T	ENST00000379661	ENSG00000140854	KATNB1	TRUE	TRUE
chr16	57755167	A	T	ENST00000379661	ENSG00000140854	KATNB1	TRUE	TRUE
chr16	57755173	G	T	ENST00000379661	ENSG00000140854	KATNB1	TRUE	TRUE
chr16	57755203	G	T	ENST00000379661	ENSG00000140854	KATNB1	TRUE	TRUE
chr16	57755218	A	T	ENST00000379661	ENSG00000140854	KATNB1	TRUE	TRUE
chr16	57755239	G	A	ENST00000379661	ENSG00000140854	KATNB1	TRUE	FALSE
chr16	57755239	G	C	ENST00000379661	ENSG00000140854	KATNB1	TRUE	FALSE
chr16	57755239	G	T	ENST00000379661	ENSG00000140854	KATNB1	TRUE	FALSE
chr16	57755240	T	A	ENST00000379661	ENSG00000140854	KATNB1	TRUE	FALSE
chr16	57755240	T	C	ENST00000379661	ENSG00000140854	KATNB1	TRUE	FALSE
chr16	57755240	T	G	ENST00000379661	ENSG00000140854	KATNB1	TRUE	FALSE
chr16	57755343	A	C	ENST00000379661	ENSG00000140854	KATNB1	TRUE	FALSE
chr16	57755343	A	G	ENST00000379661	ENSG00000140854	KATNB1	TRUE	FALSE
chr16	57755343	A	T	ENST00000379661	ENSG00000140854	KATNB1	TRUE	FALSE
chr16	57755344	G	A	ENST00000379661	ENSG00000140854	KATNB1	TRUE	FALSE
chr16	57755344	G	C	ENST00000379661	ENSG00000140854	KATNB1	TRUE	FALSE
chr16	57755344	G	T	ENST00000379661	ENSG00000140854	KATNB1	TRUE	FALSE
chr16	57755351	A	T	ENST00000379661	ENSG00000140854	KATNB1	TRUE	TRUE
chr16	57755360	C	T	ENST00000379661	ENSG00000140854	KATNB1	TRUE	TRUE
chr16	57755363	C	T	ENST00000379661	ENSG00000140854	KATNB1	TRUE	TRUE
chr16	57755369	G	T	ENST00000379661	ENSG00000140854	KATNB1	TRUE	TRUE
chr16	57755381	G	T	ENST00000379661	ENSG00000140854	KATNB1	TRUE	TRUE
chr16	57755394	C	A	ENST00000379661	ENSG00000140854	KATNB1	TRUE	TRUE
chr16	57755394	C	G	ENST00000379661	ENSG00000140854	KATNB1	TRUE	TRUE
chr16	57755396	C	T	ENST00000379661	ENSG00000140854	KATNB1	TRUE	TRUE
chr16	57755405	A	T	ENST00000379661	ENSG00000140854	KATNB1	TRUE	TRUE
chr16	57755425	T	A	ENST00000379661	ENSG00000140854	KATNB1	TRUE	TRUE
chr16	57755447	A	T	ENST00000379661	ENSG00000140854	KATNB1	TRUE	TRUE
chr16	57755475	G	A	ENST00000379661	ENSG00000140854	KATNB1	TRUE	TRUE
chr16	57755476	G	A	ENST00000379661	ENSG00000140854	KATNB1	TRUE	TRUE
chr16	57755492	A	T	ENST00000379661	ENSG00000140854	KATNB1	TRUE	TRUE
chr16	57755495	G	A	ENST00000379661	ENSG00000140854	KATNB1	TRUE	FALSE
chr16	57755495	G	C	ENST00000379661	ENSG00000140854	KATNB1	TRUE	FALSE
chr16	57755495	G	T	ENST00000379661	ENSG00000140854	KATNB1	TRUE	FALSE
chr16	57755496	C	A	ENST00000379661	ENSG00000140854	KATNB1	FALSE	FALSE
chr16	57755496	C	G	ENST00000379661	ENSG00000140854	KATNB1	FALSE	FALSE
chr16	57755496	C	T	ENST00000379661	ENSG00000140854	KATNB1	FALSE	FALSE
chr16	57755839	A	C	ENST00000379661	ENSG00000140854	KATNB1	TRUE	TRUE
chr16	57755839	A	G	ENST00000379661	ENSG00000140854	KATNB1	TRUE	TRUE
chr16	57755839	A	T	ENST00000379661	ENSG00000140854	KATNB1	TRUE	TRUE
chr16	57755840	G	A	ENST00000379661	ENSG00000140854	KATNB1	TRUE	TRUE
chr16	57755840	G	C	ENST00000379661	ENSG00000140854	KATNB1	TRUE	TRUE
chr16	57755840	G	T	ENST00000379661	ENSG00000140854	KATNB1	TRUE	TRUE
chr16	57755845	C	A	ENST00000379661	ENSG00000140854	KATNB1	TRUE	TRUE
chr16	57755878	C	A	ENST00000379661	ENSG00000140854	KATNB1	TRUE	TRUE
chr16	57755910	C	T	ENST00000379661	ENSG00000140854	KATNB1	TRUE	TRUE
chr16	57755913	A	T	ENST00000379661	ENSG00000140854	KATNB1	TRUE	TRUE
chr16	57755918	G	A	ENST00000379661	ENSG00000140854	KATNB1	TRUE	FALSE
chr16	57755918	G	C	ENST00000379661	ENSG00000140854	KATNB1	TRUE	FALSE
chr16	57755918	G	T	ENST00000379661	ENSG00000140854	KATNB1	TRUE	FALSE
chr16	57755919	T	A	ENST00000379661	ENSG00000140854	KATNB1	TRUE	FALSE
chr16	57755919	T	C	ENST00000379661	ENSG00000140854	KATNB1	TRUE	FALSE
chr16	57755919	T	G	ENST00000379661	ENSG00000140854	KATNB1	TRUE	FALSE
chr16	57755990	A	C	ENST00000379661	ENSG00000140854	KATNB1	TRUE	FALSE
chr16	57755990	A	G	ENST00000379661	ENSG00000140854	KATNB1	TRUE	FALSE
chr16	57755990	A	T	ENST00000379661	ENSG00000140854	KATNB1	TRUE	FALSE
chr16	57755991	G	A	ENST00000379661	ENSG00000140854	KATNB1	TRUE	FALSE
chr16	57755991	G	C	ENST00000379661	ENSG00000140854	KATNB1	TRUE	FALSE
chr16	57755991	G	T	ENST00000379661	ENSG00000140854	KATNB1	TRUE	FALSE
chr16	57756000	G	A	ENST00000379661	ENSG00000140854	KATNB1	TRUE	TRUE
chr16	57756001	G	A	ENST00000379661	ENSG00000140854	KATNB1	TRUE	TRUE
chr16	57756002	A	T	ENST00000379661	ENSG00000140854	KATNB1	TRUE	TRUE
chr16	57756016	C	A	ENST00000379661	ENSG00000140854	KATNB1	TRUE	TRUE
chr16	57756032	C	T	ENST00000379661	ENSG00000140854	KATNB1	TRUE	TRUE
chr16	57756038	G	T	ENST00000379661	ENSG00000140854	KATNB1	TRUE	TRUE
chr16	57756041	A	T	ENST00000379661	ENSG00000140854	KATNB1	TRUE	TRUE
chr16	57756050	C	T	ENST00000379661	ENSG00000140854	KATNB1	TRUE	TRUE
chr16	57756056	A	T	ENST00000379661	ENSG00000140854	KATNB1	TRUE	TRUE
chr16	57756061	T	A	ENST00000379661	ENSG00000140854	KATNB1	TRUE	TRUE
chr16	57756061	T	G	ENST00000379661	ENSG00000140854	KATNB1	TRUE	TRUE
chr16	57756062	G	T	ENST00000379661	ENSG00000140854	KATNB1	TRUE	TRUE
chr16	57756067	G	A	ENST00000379661	ENSG00000140854	KATNB1	TRUE	FALSE
chr16	57756067	G	C	ENST00000379661	ENSG00000140854	KATNB1	TRUE	FALSE
chr16	57756067	G	T	ENST00000379661	ENSG00000140854	KATNB1	TRUE	FALSE
chr16	57756068	T	A	ENST00000379661	ENSG00000140854	KATNB1	TRUE	FALSE
chr16	57756068	T	C	ENST00000379661	ENSG00000140854	KATNB1	TRUE	FALSE
chr16	57756068	T	G	ENST00000379661	ENSG00000140854	KATNB1	TRUE	FALSE
chr16	57756354	A	C	ENST00000379661	ENSG00000140854	KATNB1	TRUE	FALSE
chr16	57756354	A	G	ENST00000379661	ENSG00000140854	KATNB1	TRUE	FALSE
chr16	57756354	A	T	ENST00000379661	ENSG00000140854	KATNB1	TRUE	FALSE
chr16	57756355	G	A	ENST00000379661	ENSG00000140854	KATNB1	TRUE	FALSE
chr16	57756355	G	C	ENST00000379661	ENSG00000140854	KATNB1	TRUE	FALSE
chr16	57756355	G	T	ENST00000379661	ENSG00000140854	KATNB1	TRUE	FALSE
chr16	57756359	C	A	ENST00000379661	ENSG00000140854	KATNB1	TRUE	TRUE
chr16	57756359	C	G	ENST00000379661	ENSG00000140854	KATNB1	TRUE	TRUE
chr16	57756363	C	T	ENST00000379661	ENSG00000140854	KATNB1	TRUE	TRUE
chr16	57756374	C	A	ENST00000379661	ENSG00000140854	KATNB1	TRUE	TRUE
chr16	57756384	A	T	ENST00000379661	ENSG00000140854	KATNB1	TRUE	TRUE
chr16	57756396	C	T	ENST00000379661	ENSG00000140854	KATNB1	TRUE	TRUE
chr16	57756465	G	T	ENST00000379661	ENSG00000140854	KATNB1	FALSE	FALSE
chr16	57756468	G	T	ENST00000379661	ENSG00000140854	KATNB1	FALSE	FALSE
chr16	57756473	G	A	ENST00000379661	ENSG00000140854	KATNB1	TRUE	FALSE
chr16	57756473	G	C	ENST00000379661	ENSG00000140854	KATNB1	TRUE	FALSE
chr16	57756473	G	T	ENST00000379661	ENSG00000140854	KATNB1	TRUE	FALSE
chr16	57756474	T	A	ENST00000379661	ENSG00000140854	KATNB1	TRUE	FALSE
chr16	57756474	T	C	ENST00000379661	ENSG00000140854	KATNB1	TRUE	FALSE
chr16	57756474	T	G	ENST00000379661	ENSG00000140854	KATNB1	TRUE	FALSE
chr16	57756812	A	C	ENST00000379661	ENSG00000140854	KATNB1	TRUE	FALSE
chr16	57756812	A	G	ENST00000379661	ENSG00000140854	KATNB1	TRUE	FALSE
chr16	57756812	A	T	ENST00000379661	ENSG00000140854	KATNB1	TRUE	FALSE
chr16	57756813	G	A	ENST00000379661	ENSG00000140854	KATNB1	TRUE	FALSE
chr16	57756813	G	C	ENST00000379661	ENSG00000140854	KATNB1	TRUE	FALSE
chr16	57756813	G	T	ENST00000379661	ENSG00000140854	KATNB1	TRUE	FALSE
chr16	57756821	A	T	ENST00000379661	ENSG00000140854	KATNB1	FALSE	FALSE
chr16	57756826	C	A	ENST00000379661	ENSG00000140854	KATNB1	FALSE	FALSE
chr16	57756835	C	A	ENST00000379661	ENSG00000140854	KATNB1	FALSE	FALSE
chr16	57756838	C	A	ENST00000379661	ENSG00000140854	KATNB1	FALSE	FALSE
chr16	57756838	C	G	ENST00000379661	ENSG00000140854	KATNB1	FALSE	FALSE
chr16	57756839	A	T	ENST00000379661	ENSG00000140854	KATNB1	FALSE	FALSE
chr16	57756842	C	T	ENST00000379661	ENSG00000140854	KATNB1	FALSE	FALSE
chr16	57756848	A	T	ENST00000379661	ENSG00000140854	KATNB1	FALSE	FALSE
chr16	57756869	A	T	ENST00000379661	ENSG00000140854	KATNB1	FALSE	FALSE
chr16	57756875	A	T	ENST00000379661	ENSG00000140854	KATNB1	FALSE	FALSE
chr16	57756879	C	A	ENST00000379661	ENSG00000140854	KATNB1	FALSE	FALSE
chr16	57756879	C	G	ENST00000379661	ENSG00000140854	KATNB1	FALSE	FALSE
chr16	57756914	G	T	ENST00000379661	ENSG00000140854	KATNB1	FALSE	FALSE
chr16	57758910	C	A	ENST00000445690	ENSG00000140859	KIFC3	TRUE	FALSE
chr16	57758910	C	G	ENST00000445690	ENSG00000140859	KIFC3	TRUE	FALSE
chr16	57758910	C	T	ENST00000445690	ENSG00000140859	KIFC3	TRUE	FALSE
chr16	57758911	T	A	ENST00000445690	ENSG00000140859	KIFC3	TRUE	FALSE
chr16	57758911	T	C	ENST00000445690	ENSG00000140859	KIFC3	TRUE	FALSE
chr16	57758911	T	G	ENST00000445690	ENSG00000140859	KIFC3	TRUE	FALSE
chr16	57759123	A	C	ENST00000445690	ENSG00000140859	KIFC3	FALSE	FALSE
chr16	57759123	A	G	ENST00000445690	ENSG00000140859	KIFC3	FALSE	FALSE
chr16	57759123	A	T	ENST00000445690	ENSG00000140859	KIFC3	FALSE	FALSE
chr16	57759124	C	A	ENST00000445690	ENSG00000140859	KIFC3	FALSE	FALSE
chr16	57759124	C	G	ENST00000445690	ENSG00000140859	KIFC3	FALSE	FALSE
chr16	57759124	C	T	ENST00000445690	ENSG00000140859	KIFC3	FALSE	FALSE
chr16	57759154	C	A	ENST00000445690	ENSG00000140859	KIFC3	FALSE	FALSE
chr16	57759154	C	G	ENST00000445690	ENSG00000140859	KIFC3	FALSE	FALSE
chr16	57759154	C	T	ENST00000445690	ENSG00000140859	KIFC3	FALSE	FALSE
chr16	57759155	T	A	ENST00000445690	ENSG00000140859	KIFC3	FALSE	FALSE
chr16	57759155	T	C	ENST00000445690	ENSG00000140859	KIFC3	FALSE	FALSE
chr16	57759155	T	G	ENST00000445690	ENSG00000140859	KIFC3	FALSE	FALSE
chr16	57759726	A	C	ENST00000445690	ENSG00000140859	KIFC3	TRUE	FALSE
chr16	57759726	A	G	ENST00000445690	ENSG00000140859	KIFC3	TRUE	FALSE
chr16	57759726	A	T	ENST00000445690	ENSG00000140859	KIFC3	TRUE	FALSE
chr16	57759727	C	A	ENST00000445690	ENSG00000140859	KIFC3	TRUE	FALSE
chr16	57759727	C	G	ENST00000445690	ENSG00000140859	KIFC3	TRUE	FALSE
chr16	57759727	C	T	ENST00000445690	ENSG00000140859	KIFC3	TRUE	FALSE
chr16	57759730	G	T	ENST00000445690	ENSG00000140859	KIFC3	FALSE	FALSE
chr16	57759737	G	A	ENST00000445690	ENSG00000140859	KIFC3	FALSE	FALSE
chr16	57759743	T	A	ENST00000445690	ENSG00000140859	KIFC3	FALSE	FALSE
chr16	57759758	C	A	ENST00000445690	ENSG00000140859	KIFC3	FALSE	FALSE
chr16	57759790	G	C	ENST00000445690	ENSG00000140859	KIFC3	TRUE	TRUE
chr16	57759790	G	T	ENST00000445690	ENSG00000140859	KIFC3	TRUE	TRUE
chr16	57759805	G	T	ENST00000445690	ENSG00000140859	KIFC3	TRUE	TRUE
chr16	57759812	G	A	ENST00000445690	ENSG00000140859	KIFC3	TRUE	TRUE
chr16	57759821	G	A	ENST00000445690	ENSG00000140859	KIFC3	TRUE	TRUE
chr16	57759822	A	T	ENST00000445690	ENSG00000140859	KIFC3	TRUE	TRUE
chr16	57759833	C	A	ENST00000445690	ENSG00000140859	KIFC3	TRUE	TRUE
chr16	57759834	C	T	ENST00000445690	ENSG00000140859	KIFC3	TRUE	TRUE
chr16	57759835	C	T	ENST00000445690	ENSG00000140859	KIFC3	TRUE	TRUE
chr16	57759837	C	A	ENST00000445690	ENSG00000140859	KIFC3	TRUE	FALSE
chr16	57759837	C	G	ENST00000445690	ENSG00000140859	KIFC3	TRUE	FALSE
chr16	57759837	C	T	ENST00000445690	ENSG00000140859	KIFC3	TRUE	FALSE
chr16	57759838	T	A	ENST00000445690	ENSG00000140859	KIFC3	TRUE	FALSE
chr16	57759838	T	C	ENST00000445690	ENSG00000140859	KIFC3	TRUE	FALSE
chr16	57759838	T	G	ENST00000445690	ENSG00000140859	KIFC3	TRUE	FALSE
chr16	57760280	A	C	ENST00000445690	ENSG00000140859	KIFC3	TRUE	FALSE
chr16	57760280	A	G	ENST00000445690	ENSG00000140859	KIFC3	TRUE	FALSE
chr16	57760280	A	T	ENST00000445690	ENSG00000140859	KIFC3	TRUE	FALSE
chr16	57760281	C	A	ENST00000445690	ENSG00000140859	KIFC3	TRUE	FALSE
chr16	57760281	C	G	ENST00000445690	ENSG00000140859	KIFC3	TRUE	FALSE
chr16	57760281	C	T	ENST00000445690	ENSG00000140859	KIFC3	TRUE	FALSE
chr16	57760284	C	A	ENST00000445690	ENSG00000140859	KIFC3	TRUE	TRUE
chr16	57760293	C	A	ENST00000445690	ENSG00000140859	KIFC3	TRUE	TRUE
chr16	57760296	G	A	ENST00000445690	ENSG00000140859	KIFC3	TRUE	TRUE
chr16	57760301	G	C	ENST00000445690	ENSG00000140859	KIFC3	TRUE	TRUE
chr16	57760301	G	T	ENST00000445690	ENSG00000140859	KIFC3	TRUE	TRUE
chr16	57760303	C	T	ENST00000445690	ENSG00000140859	KIFC3	TRUE	TRUE
chr16	57760304	C	T	ENST00000445690	ENSG00000140859	KIFC3	TRUE	TRUE
chr16	57760317	C	A	ENST00000445690	ENSG00000140859	KIFC3	TRUE	TRUE
chr16	57760344	C	A	ENST00000445690	ENSG00000140859	KIFC3	TRUE	TRUE
chr16	57760362	C	A	ENST00000445690	ENSG00000140859	KIFC3	TRUE	TRUE
chr16	57760371	T	A	ENST00000445690	ENSG00000140859	KIFC3	TRUE	TRUE
chr16	57760378	A	C	ENST00000445690	ENSG00000140859	KIFC3	TRUE	TRUE
chr16	57760378	A	T	ENST00000445690	ENSG00000140859	KIFC3	TRUE	TRUE
chr16	57760389	C	A	ENST00000445690	ENSG00000140859	KIFC3	TRUE	TRUE
chr16	57760401	T	A	ENST00000445690	ENSG00000140859	KIFC3	TRUE	TRUE
chr16	57760404	C	A	ENST00000445690	ENSG00000140859	KIFC3	TRUE	TRUE
chr16	57760417	C	A	ENST00000445690	ENSG00000140859	KIFC3	TRUE	FALSE
chr16	57760417	C	G	ENST00000445690	ENSG00000140859	KIFC3	TRUE	FALSE
chr16	57760417	C	T	ENST00000445690	ENSG00000140859	KIFC3	TRUE	FALSE
chr16	57760418	T	A	ENST00000445690	ENSG00000140859	KIFC3	TRUE	FALSE
chr16	57760418	T	C	ENST00000445690	ENSG00000140859	KIFC3	TRUE	FALSE
chr16	57760418	T	G	ENST00000445690	ENSG00000140859	KIFC3	TRUE	FALSE
chr16	57760724	A	C	ENST00000445690	ENSG00000140859	KIFC3	TRUE	FALSE
chr16	57760724	A	G	ENST00000445690	ENSG00000140859	KIFC3	TRUE	FALSE
chr16	57760724	A	T	ENST00000445690	ENSG00000140859	KIFC3	TRUE	FALSE
chr16	57760725	C	A	ENST00000445690	ENSG00000140859	KIFC3	TRUE	FALSE
chr16	57760725	C	G	ENST00000445690	ENSG00000140859	KIFC3	TRUE	FALSE
chr16	57760725	C	T	ENST00000445690	ENSG00000140859	KIFC3	TRUE	FALSE
chr16	57760728	G	A	ENST00000445690	ENSG00000140859	KIFC3	TRUE	TRUE
chr16	57760746	T	A	ENST00000445690	ENSG00000140859	KIFC3	TRUE	TRUE
chr16	57760763	G	T	ENST00000445690	ENSG00000140859	KIFC3	TRUE	TRUE
chr16	57760770	G	A	ENST00000445690	ENSG00000140859	KIFC3	TRUE	TRUE
chr16	57760777	G	C	ENST00000445690	ENSG00000140859	KIFC3	TRUE	TRUE
chr16	57760777	G	T	ENST00000445690	ENSG00000140859	KIFC3	TRUE	TRUE
chr16	57760788	T	A	ENST00000445690	ENSG00000140859	KIFC3	TRUE	TRUE
chr16	57760815	G	A	ENST00000445690	ENSG00000140859	KIFC3	TRUE	TRUE
chr16	57760853	G	T	ENST00000445690	ENSG00000140859	KIFC3	TRUE	TRUE
chr16	57760859	G	T	ENST00000445690	ENSG00000140859	KIFC3	TRUE	TRUE
chr16	57760863	T	A	ENST00000445690	ENSG00000140859	KIFC3	TRUE	TRUE
chr16	57760875	G	A	ENST00000445690	ENSG00000140859	KIFC3	TRUE	TRUE
chr16	57760881	C	A	ENST00000445690	ENSG00000140859	KIFC3	TRUE	TRUE
chr16	57760899	C	A	ENST00000445690	ENSG00000140859	KIFC3	TRUE	TRUE
chr16	57760907	G	T	ENST00000445690	ENSG00000140859	KIFC3	TRUE	TRUE
chr16	57760911	T	A	ENST00000445690	ENSG00000140859	KIFC3	TRUE	TRUE
chr16	57760923	C	A	ENST00000445690	ENSG00000140859	KIFC3	TRUE	TRUE
chr16	57760925	G	T	ENST00000445690	ENSG00000140859	KIFC3	TRUE	TRUE
chr16	57760934	A	T	ENST00000445690	ENSG00000140859	KIFC3	TRUE	TRUE
chr16	57760953	T	A	ENST00000445690	ENSG00000140859	KIFC3	TRUE	TRUE
chr16	57760956	C	A	ENST00000445690	ENSG00000140859	KIFC3	TRUE	FALSE
chr16	57760956	C	G	ENST00000445690	ENSG00000140859	KIFC3	TRUE	FALSE
chr16	57760956	C	T	ENST00000445690	ENSG00000140859	KIFC3	TRUE	FALSE
chr16	57760957	T	A	ENST00000445690	ENSG00000140859	KIFC3	TRUE	FALSE
chr16	57760957	T	C	ENST00000445690	ENSG00000140859	KIFC3	TRUE	FALSE
chr16	57760957	T	G	ENST00000445690	ENSG00000140859	KIFC3	TRUE	FALSE
chr16	57761040	A	C	ENST00000445690	ENSG00000140859	KIFC3	TRUE	FALSE
chr16	57761040	A	G	ENST00000445690	ENSG00000140859	KIFC3	TRUE	FALSE
chr16	57761040	A	T	ENST00000445690	ENSG00000140859	KIFC3	TRUE	FALSE
chr16	57761041	C	A	ENST00000445690	ENSG00000140859	KIFC3	TRUE	FALSE
chr16	57761041	C	G	ENST00000445690	ENSG00000140859	KIFC3	TRUE	FALSE
chr16	57761041	C	T	ENST00000445690	ENSG00000140859	KIFC3	TRUE	FALSE
chr16	57761064	G	T	ENST00000445690	ENSG00000140859	KIFC3	TRUE	TRUE
chr16	57761078	G	A	ENST00000445690	ENSG00000140859	KIFC3	TRUE	TRUE
chr16	57761104	G	T	ENST00000445690	ENSG00000140859	KIFC3	TRUE	TRUE
chr16	57761120	C	A	ENST00000445690	ENSG00000140859	KIFC3	TRUE	TRUE
chr16	57761138	C	A	ENST00000445690	ENSG00000140859	KIFC3	TRUE	TRUE
chr16	57761165	C	A	ENST00000445690	ENSG00000140859	KIFC3	TRUE	TRUE
chr16	57761172	C	A	ENST00000445690	ENSG00000140859	KIFC3	TRUE	FALSE
chr16	57761172	C	G	ENST00000445690	ENSG00000140859	KIFC3	TRUE	FALSE
chr16	57761172	C	T	ENST00000445690	ENSG00000140859	KIFC3	TRUE	FALSE
chr16	57761173	T	A	ENST00000445690	ENSG00000140859	KIFC3	TRUE	FALSE
chr16	57761173	T	C	ENST00000445690	ENSG00000140859	KIFC3	TRUE	FALSE
chr16	57761173	T	G	ENST00000445690	ENSG00000140859	KIFC3	TRUE	FALSE
chr16	57761411	A	C	ENST00000445690	ENSG00000140859	KIFC3	TRUE	FALSE
chr16	57761411	A	G	ENST00000445690	ENSG00000140859	KIFC3	TRUE	FALSE
chr16	57761411	A	T	ENST00000445690	ENSG00000140859	KIFC3	TRUE	FALSE
chr16	57761412	C	A	ENST00000445690	ENSG00000140859	KIFC3	TRUE	FALSE
chr16	57761412	C	G	ENST00000445690	ENSG00000140859	KIFC3	TRUE	FALSE
chr16	57761412	C	T	ENST00000445690	ENSG00000140859	KIFC3	TRUE	FALSE
chr16	57761415	T	A	ENST00000445690	ENSG00000140859	KIFC3	TRUE	TRUE
chr16	57761436	G	A	ENST00000445690	ENSG00000140859	KIFC3	TRUE	TRUE
chr16	57761442	G	A	ENST00000445690	ENSG00000140859	KIFC3	TRUE	TRUE
chr16	57761448	C	A	ENST00000445690	ENSG00000140859	KIFC3	TRUE	TRUE
chr16	57761464	A	C	ENST00000445690	ENSG00000140859	KIFC3	TRUE	TRUE
chr16	57761464	A	T	ENST00000445690	ENSG00000140859	KIFC3	TRUE	TRUE
chr16	57761472	G	A	ENST00000445690	ENSG00000140859	KIFC3	TRUE	TRUE
chr16	57761488	G	T	ENST00000445690	ENSG00000140859	KIFC3	TRUE	TRUE
chr16	57761502	C	A	ENST00000445690	ENSG00000140859	KIFC3	TRUE	TRUE
chr16	57761508	T	A	ENST00000445690	ENSG00000140859	KIFC3	TRUE	TRUE
chr16	57761511	C	A	ENST00000445690	ENSG00000140859	KIFC3	TRUE	TRUE
chr16	57761514	G	A	ENST00000445690	ENSG00000140859	KIFC3	TRUE	TRUE
chr16	57761520	C	A	ENST00000445690	ENSG00000140859	KIFC3	TRUE	TRUE
chr16	57761523	T	A	ENST00000445690	ENSG00000140859	KIFC3	TRUE	TRUE
chr16	57761537	C	A	ENST00000445690	ENSG00000140859	KIFC3	TRUE	FALSE
chr16	57761537	C	G	ENST00000445690	ENSG00000140859	KIFC3	TRUE	FALSE
chr16	57761537	C	T	ENST00000445690	ENSG00000140859	KIFC3	TRUE	FALSE
chr16	57761538	T	A	ENST00000445690	ENSG00000140859	KIFC3	TRUE	FALSE
chr16	57761538	T	C	ENST00000445690	ENSG00000140859	KIFC3	TRUE	FALSE
chr16	57761538	T	G	ENST00000445690	ENSG00000140859	KIFC3	TRUE	FALSE
chr16	57762138	A	C	ENST00000445690	ENSG00000140859	KIFC3	TRUE	FALSE
chr16	57762138	A	G	ENST00000445690	ENSG00000140859	KIFC3	TRUE	FALSE
chr16	57762138	A	T	ENST00000445690	ENSG00000140859	KIFC3	TRUE	FALSE
chr16	57762139	C	A	ENST00000445690	ENSG00000140859	KIFC3	TRUE	FALSE
chr16	57762139	C	G	ENST00000445690	ENSG00000140859	KIFC3	TRUE	FALSE
chr16	57762139	C	T	ENST00000445690	ENSG00000140859	KIFC3	TRUE	FALSE
chr16	57762150	C	A	ENST00000445690	ENSG00000140859	KIFC3
chr16	57762154	G	C	ENST00000445690	ENSG00000140859	KIFC3
chr16	57762154	G	T	ENST00000445690	ENSG00000140859	KIFC3
chr16	57762162	C	A	ENST00000445690	ENSG00000140859	KIFC3	TRUE	TRUE
chr16	57762184	G	C	ENST00000445690	ENSG00000140859	KIFC3	TRUE	TRUE
chr16	57762184	G	T	ENST00000445690	ENSG00000140859	KIFC3	TRUE	TRUE
chr16	57762189	C	A	ENST00000445690	ENSG00000140859	KIFC3	TRUE	TRUE
chr16	57762190	C	T	ENST00000445690	ENSG00000140859	KIFC3	TRUE	TRUE
chr16	57762191	C	T	ENST00000445690	ENSG00000140859	KIFC3	TRUE	TRUE
chr16	57762204	T	A	ENST00000445690	ENSG00000140859	KIFC3	TRUE	TRUE
chr16	57762207	C	A	ENST00000445690	ENSG00000140859	KIFC3	TRUE	TRUE
chr16	57762210	G	A	ENST00000445690	ENSG00000140859	KIFC3	TRUE	TRUE
chr16	57762216	C	A	ENST00000445690	ENSG00000140859	KIFC3	TRUE	TRUE
chr16	57762231	G	A	ENST00000445690	ENSG00000140859	KIFC3	TRUE	TRUE
chr16	57762243	G	A	ENST00000445690	ENSG00000140859	KIFC3	TRUE	TRUE
chr16	57762261	C	A	ENST00000445690	ENSG00000140859	KIFC3	TRUE	TRUE
chr16	57762271	C	A	ENST00000445690	ENSG00000140859	KIFC3	TRUE	FALSE
chr16	57762271	C	G	ENST00000445690	ENSG00000140859	KIFC3	TRUE	FALSE
chr16	57762271	C	T	ENST00000445690	ENSG00000140859	KIFC3	TRUE	FALSE
chr16	57762272	T	A	ENST00000445690	ENSG00000140859	KIFC3	TRUE	FALSE
chr16	57762272	T	C	ENST00000445690	ENSG00000140859	KIFC3	TRUE	FALSE
chr16	57762272	T	G	ENST00000445690	ENSG00000140859	KIFC3	TRUE	FALSE
chr16	57764141	A	C	ENST00000445690	ENSG00000140859	KIFC3	TRUE	FALSE
chr16	57764141	A	G	ENST00000445690	ENSG00000140859	KIFC3	FALSE	FALSE
chr16	57764141	A	T	ENST00000445690	ENSG00000140859	KIFC3	TRUE	FALSE
chr16	57764142	C	A	ENST00000445690	ENSG00000140859	KIFC3	TRUE	FALSE
chr16	57764142	C	G	ENST00000445690	ENSG00000140859	KIFC3	TRUE	FALSE
chr16	57764142	C	T	ENST00000445690	ENSG00000140859	KIFC3	TRUE	FALSE
chr16	57764145	C	A	ENST00000445690	ENSG00000140859	KIFC3	TRUE	TRUE
chr16	57764152	G	C	ENST00000445690	ENSG00000140859	KIFC3	TRUE	TRUE
chr16	57764152	G	T	ENST00000445690	ENSG00000140859	KIFC3	TRUE	TRUE
chr16	57764160	T	A	ENST00000445690	ENSG00000140859	KIFC3	TRUE	TRUE
chr16	57764175	G	A	ENST00000445690	ENSG00000140859	KIFC3	TRUE	TRUE
chr16	57764179	G	C	ENST00000445690	ENSG00000140859	KIFC3	TRUE	TRUE
chr16	57764179	G	T	ENST00000445690	ENSG00000140859	KIFC3	TRUE	TRUE
chr16	57764191	G	T	ENST00000445690	ENSG00000140859	KIFC3	TRUE	TRUE
chr16	57764212	G	T	ENST00000445690	ENSG00000140859	KIFC3	TRUE	TRUE
chr16	57764232	G	A	ENST00000445690	ENSG00000140859	KIFC3
chr16	57764238	C	A	ENST00000445690	ENSG00000140859	KIFC3	TRUE	TRUE
chr16	57764241	G	A	ENST00000445690	ENSG00000140859	KIFC3
chr16	57764248	C	A	ENST00000445690	ENSG00000140859	KIFC3	TRUE	FALSE
chr16	57764248	C	G	ENST00000445690	ENSG00000140859	KIFC3	TRUE	FALSE
chr16	57764248	C	T	ENST00000445690	ENSG00000140859	KIFC3	TRUE	FALSE
chr16	57764249	T	A	ENST00000445690	ENSG00000140859	KIFC3	TRUE	FALSE
chr16	57764249	T	C	ENST00000445690	ENSG00000140859	KIFC3	TRUE	FALSE
chr16	57764249	T	G	ENST00000445690	ENSG00000140859	KIFC3	TRUE	FALSE
chr16	57765457	A	C	ENST00000445690	ENSG00000140859	KIFC3	TRUE	FALSE
chr16	57765457	A	G	ENST00000445690	ENSG00000140859	KIFC3	TRUE	FALSE
chr16	57765457	A	T	ENST00000445690	ENSG00000140859	KIFC3	TRUE	FALSE
chr16	57765458	C	A	ENST00000445690	ENSG00000140859	KIFC3	TRUE	FALSE
chr16	57765458	C	G	ENST00000445690	ENSG00000140859	KIFC3	TRUE	FALSE
chr16	57765458	C	T	ENST00000445690	ENSG00000140859	KIFC3	TRUE	FALSE
chr16	57765464	G	A	ENST00000445690	ENSG00000140859	KIFC3	TRUE	TRUE
chr16	57765467	G	A	ENST00000445690	ENSG00000140859	KIFC3	TRUE	TRUE
chr16	57765469	G	T	ENST00000445690	ENSG00000140859	KIFC3	TRUE	TRUE
chr16	57765476	G	A	ENST00000445690	ENSG00000140859	KIFC3	TRUE	TRUE
chr16	57765491	T	A	ENST00000445690	ENSG00000140859	KIFC3	TRUE	TRUE
chr16	57765500	C	A	ENST00000445690	ENSG00000140859	KIFC3	TRUE	TRUE
chr16	57765515	T	A	ENST00000445690	ENSG00000140859	KIFC3	TRUE	TRUE
chr16	57765521	T	A	ENST00000445690	ENSG00000140859	KIFC3	TRUE	TRUE
chr16	57765581	C	A	ENST00000445690	ENSG00000140859	KIFC3	TRUE	TRUE
chr16	57765587	C	A	ENST00000445690	ENSG00000140859	KIFC3	TRUE	TRUE
chr16	57765590	C	A	ENST00000445690	ENSG00000140859	KIFC3	TRUE	TRUE
chr16	57765599	C	A	ENST00000445690	ENSG00000140859	KIFC3	TRUE	TRUE
chr16	57765602	T	A	ENST00000445690	ENSG00000140859	KIFC3	TRUE	TRUE
chr16	57765632	G	A	ENST00000445690	ENSG00000140859	KIFC3	TRUE	TRUE
chr16	57765641	C	A	ENST00000445690	ENSG00000140859	KIFC3	TRUE	FALSE
chr16	57765641	C	G	ENST00000445690	ENSG00000140859	KIFC3	TRUE	FALSE
chr16	57765641	C	T	ENST00000445690	ENSG00000140859	KIFC3	TRUE	FALSE
chr16	57765642	T	A	ENST00000445690	ENSG00000140859	KIFC3	TRUE	FALSE
chr16	57765642	T	C	ENST00000445690	ENSG00000140859	KIFC3	TRUE	FALSE
chr16	57765642	T	G	ENST00000445690	ENSG00000140859	KIFC3	TRUE	FALSE
chr16	57766872	A	C	ENST00000445690	ENSG00000140859	KIFC3	TRUE	FALSE
chr16	57766872	A	G	ENST00000445690	ENSG00000140859	KIFC3	TRUE	FALSE
chr16	57766872	A	T	ENST00000445690	ENSG00000140859	KIFC3	TRUE	FALSE
chr16	57766873	C	A	ENST00000445690	ENSG00000140859	KIFC3	TRUE	FALSE
chr16	57766873	C	G	ENST00000445690	ENSG00000140859	KIFC3	TRUE	FALSE
chr16	57766873	C	T	ENST00000445690	ENSG00000140859	KIFC3	TRUE	FALSE
chr16	57766877	T	A	ENST00000445690	ENSG00000140859	KIFC3	TRUE	TRUE
chr16	57766892	C	A	ENST00000445690	ENSG00000140859	KIFC3	TRUE	TRUE
chr16	57766899	G	T	ENST00000445690	ENSG00000140859	KIFC3	TRUE	TRUE
chr16	57766904	T	A	ENST00000445690	ENSG00000140859	KIFC3	TRUE	TRUE
chr16	57766907	T	A	ENST00000445690	ENSG00000140859	KIFC3	TRUE	TRUE
chr16	57766916	G	A	ENST00000445690	ENSG00000140859	KIFC3	TRUE	TRUE
chr16	57766922	C	A	ENST00000445690	ENSG00000140859	KIFC3	TRUE	TRUE
chr16	57766929	G	C	ENST00000445690	ENSG00000140859	KIFC3	TRUE	TRUE
chr16	57766929	G	T	ENST00000445690	ENSG00000140859	KIFC3	TRUE	TRUE
chr16	57766934	T	A	ENST00000445690	ENSG00000140859	KIFC3	TRUE	TRUE
chr16	57766946	C	A	ENST00000445690	ENSG00000140859	KIFC3	TRUE	TRUE
chr16	57766949	G	A	ENST00000445690	ENSG00000140859	KIFC3	TRUE	TRUE
chr16	57766967	C	A	ENST00000445690	ENSG00000140859	KIFC3	TRUE	TRUE
chr16	57766970	C	A	ENST00000445690	ENSG00000140859	KIFC3	TRUE	TRUE
chr16	57766979	G	A	ENST00000445690	ENSG00000140859	KIFC3	TRUE	TRUE
chr16	57766986	C	A	ENST00000445690	ENSG00000140859	KIFC3	TRUE	FALSE
chr16	57766986	C	G	ENST00000445690	ENSG00000140859	KIFC3	TRUE	FALSE
chr16	57766986	C	T	ENST00000445690	ENSG00000140859	KIFC3	TRUE	FALSE
chr16	57766987	T	A	ENST00000445690	ENSG00000140859	KIFC3	TRUE	FALSE
chr16	57766987	T	C	ENST00000445690	ENSG00000140859	KIFC3	TRUE	FALSE
chr16	57766987	T	G	ENST00000445690	ENSG00000140859	KIFC3	TRUE	FALSE
chr16	57769593	A	C	ENST00000445690	ENSG00000140859	KIFC3	TRUE	TRUE
chr16	57769593	A	G	ENST00000445690	ENSG00000140859	KIFC3	FALSE	FALSE
chr16	57769593	A	T	ENST00000445690	ENSG00000140859	KIFC3	TRUE	TRUE
chr16	57769594	C	A	ENST00000445690	ENSG00000140859	KIFC3	TRUE	TRUE
chr16	57769594	C	G	ENST00000445690	ENSG00000140859	KIFC3	TRUE	TRUE
chr16	57769594	C	T	ENST00000445690	ENSG00000140859	KIFC3	TRUE	TRUE
chr16	57769597	C	A	ENST00000445690	ENSG00000140859	KIFC3	TRUE	TRUE
chr16	57769603	T	A	ENST00000445690	ENSG00000140859	KIFC3	TRUE	TRUE
chr16	57769621	C	A	ENST00000445690	ENSG00000140859	KIFC3	TRUE	TRUE
chr16	57769624	G	A	ENST00000445690	ENSG00000140859	KIFC3	TRUE	TRUE
chr16	57769651	G	A	ENST00000445690	ENSG00000140859	KIFC3	TRUE	TRUE
chr16	57769657	T	A	ENST00000445690	ENSG00000140859	KIFC3	TRUE	TRUE
chr16	57769667	G	C	ENST00000445690	ENSG00000140859	KIFC3	TRUE	TRUE
chr16	57769667	G	T	ENST00000445690	ENSG00000140859	KIFC3	TRUE	TRUE
chr16	57769699	G	A	ENST00000445690	ENSG00000140859	KIFC3	TRUE	TRUE
chr16	57769701	A	T	ENST00000445690	ENSG00000140859	KIFC3	TRUE	TRUE
chr16	57769710	A	T	ENST00000445690	ENSG00000140859	KIFC3	TRUE	TRUE
chr16	57769726	C	A	ENST00000445690	ENSG00000140859	KIFC3	TRUE	FALSE
chr16	57769726	C	G	ENST00000445690	ENSG00000140859	KIFC3	TRUE	FALSE
chr16	57769726	C	T	ENST00000445690	ENSG00000140859	KIFC3	TRUE	FALSE
chr16	57769727	T	A	ENST00000445690	ENSG00000140859	KIFC3	TRUE	FALSE
chr16	57769727	T	C	ENST00000445690	ENSG00000140859	KIFC3	TRUE	FALSE
chr16	57769727	T	G	ENST00000445690	ENSG00000140859	KIFC3	TRUE	FALSE
chr16	57769806	A	C	ENST00000445690	ENSG00000140859	KIFC3	TRUE	FALSE
chr16	57769806	A	G	ENST00000445690	ENSG00000140859	KIFC3	FALSE	FALSE
chr16	57769806	A	T	ENST00000445690	ENSG00000140859	KIFC3	TRUE	FALSE
chr16	57769807	C	A	ENST00000445690	ENSG00000140859	KIFC3	TRUE	FALSE
chr16	57769807	C	G	ENST00000445690	ENSG00000140859	KIFC3	TRUE	FALSE
chr16	57769807	C	T	ENST00000445690	ENSG00000140859	KIFC3	TRUE	FALSE
chr16	57769820	C	A	ENST00000445690	ENSG00000140859	KIFC3	TRUE	TRUE
chr16	57769832	T	A	ENST00000445690	ENSG00000140859	KIFC3	TRUE	TRUE
chr16	57769838	C	A	ENST00000445690	ENSG00000140859	KIFC3	TRUE	TRUE
chr16	57769844	G	A	ENST00000445690	ENSG00000140859	KIFC3	TRUE	TRUE
chr16	57769850	T	A	ENST00000445690	ENSG00000140859	KIFC3	TRUE	TRUE
chr16	57769862	C	A	ENST00000445690	ENSG00000140859	KIFC3	TRUE	TRUE
chr16	57769865	C	A	ENST00000445690	ENSG00000140859	KIFC3	TRUE	TRUE
chr16	57769880	T	A	ENST00000445690	ENSG00000140859	KIFC3	TRUE	TRUE
chr16	57769886	C	A	ENST00000445690	ENSG00000140859	KIFC3	TRUE	TRUE
chr16	57769889	C	A	ENST00000445690	ENSG00000140859	KIFC3	TRUE	TRUE
chr16	57769898	G	A	ENST00000445690	ENSG00000140859	KIFC3	TRUE	TRUE
chr16	57769904	C	A	ENST00000445690	ENSG00000140859	KIFC3	TRUE	TRUE
chr16	57769907	C	A	ENST00000445690	ENSG00000140859	KIFC3	TRUE	TRUE
chr16	57769916	G	A	ENST00000445690	ENSG00000140859	KIFC3	TRUE	TRUE
chr16	57769931	C	A	ENST00000445690	ENSG00000140859	KIFC3	TRUE	TRUE
chr16	57769937	C	A	ENST00000445690	ENSG00000140859	KIFC3	TRUE	TRUE
chr16	57769939	G	C	ENST00000445690	ENSG00000140859	KIFC3	TRUE	TRUE
chr16	57769939	G	T	ENST00000445690	ENSG00000140859	KIFC3	TRUE	TRUE
chr16	57769943	C	A	ENST00000445690	ENSG00000140859	KIFC3	TRUE	TRUE
chr16	57769944	G	C	ENST00000445690	ENSG00000140859	KIFC3	TRUE	TRUE
chr16	57769944	G	T	ENST00000445690	ENSG00000140859	KIFC3	TRUE	TRUE
chr16	57769956	C	A	ENST00000445690	ENSG00000140859	KIFC3	TRUE	FALSE
chr16	57769956	C	G	ENST00000445690	ENSG00000140859	KIFC3	TRUE	FALSE
chr16	57769956	C	T	ENST00000445690	ENSG00000140859	KIFC3	TRUE	FALSE
chr16	57769957	T	A	ENST00000445690	ENSG00000140859	KIFC3	TRUE	FALSE
chr16	57769957	T	C	ENST00000445690	ENSG00000140859	KIFC3	TRUE	FALSE
chr16	57769957	T	G	ENST00000445690	ENSG00000140859	KIFC3	TRUE	FALSE
chr16	57770525	A	C	ENST00000445690	ENSG00000140859	KIFC3	TRUE	FALSE
chr16	57770525	A	G	ENST00000445690	ENSG00000140859	KIFC3	TRUE	FALSE
chr16	57770525	A	T	ENST00000445690	ENSG00000140859	KIFC3	TRUE	FALSE
chr16	57770526	C	A	ENST00000445690	ENSG00000140859	KIFC3	TRUE	FALSE
chr16	57770526	C	G	ENST00000445690	ENSG00000140859	KIFC3	TRUE	FALSE
chr16	57770526	C	T	ENST00000445690	ENSG00000140859	KIFC3	TRUE	FALSE
chr16	57770529	G	A	ENST00000445690	ENSG00000140859	KIFC3
chr16	57770553	G	A	ENST00000445690	ENSG00000140859	KIFC3	TRUE	TRUE
chr16	57770558	G	C	ENST00000445690	ENSG00000140859	KIFC3	TRUE	TRUE
chr16	57770558	G	T	ENST00000445690	ENSG00000140859	KIFC3	TRUE	TRUE
chr16	57770565	G	A	ENST00000445690	ENSG00000140859	KIFC3	TRUE	TRUE
chr16	57770571	G	A	ENST00000445690	ENSG00000140859	KIFC3	TRUE	TRUE
chr16	57770574	G	A	ENST00000445690	ENSG00000140859	KIFC3	TRUE	TRUE
chr16	57770577	C	A	ENST00000445690	ENSG00000140859	KIFC3	TRUE	TRUE
chr16	57770583	C	A	ENST00000445690	ENSG00000140859	KIFC3	TRUE	TRUE
chr16	57770586	T	A	ENST00000445690	ENSG00000140859	KIFC3	TRUE	TRUE
chr16	57770595	G	A	ENST00000445690	ENSG00000140859	KIFC3	TRUE	TRUE
chr16	57770601	G	A	ENST00000445690	ENSG00000140859	KIFC3	TRUE	TRUE
chr16	57770613	G	A	ENST00000445690	ENSG00000140859	KIFC3	TRUE	TRUE
chr16	57770616	C	A	ENST00000445690	ENSG00000140859	KIFC3	TRUE	TRUE
chr16	57770619	G	A	ENST00000445690	ENSG00000140859	KIFC3	TRUE	TRUE
chr16	57770628	G	A	ENST00000445690	ENSG00000140859	KIFC3	TRUE	TRUE
chr16	57770640	G	A	ENST00000445690	ENSG00000140859	KIFC3	TRUE	TRUE
chr16	57770646	C	A	ENST00000445690	ENSG00000140859	KIFC3	TRUE	TRUE
chr16	57770658	G	A	ENST00000445690	ENSG00000140859	KIFC3	TRUE	TRUE
chr16	57770661	T	A	ENST00000445690	ENSG00000140859	KIFC3	TRUE	TRUE
chr16	57770667	T	A	ENST00000445690	ENSG00000140859	KIFC3	TRUE	TRUE
chr16	57770672	G	T	ENST00000445690	ENSG00000140859	KIFC3	TRUE	TRUE
chr16	57770676	C	A	ENST00000445690	ENSG00000140859	KIFC3	TRUE	TRUE
chr16	57770682	C	A	ENST00000445690	ENSG00000140859	KIFC3	TRUE	TRUE
chr16	57770691	T	A	ENST00000445690	ENSG00000140859	KIFC3	TRUE	TRUE
chr16	57770698	A	C	ENST00000445690	ENSG00000140859	KIFC3	TRUE	TRUE
chr16	57770698	A	T	ENST00000445690	ENSG00000140859	KIFC3	TRUE	TRUE
chr16	57770701	C	A	ENST00000445690	ENSG00000140859	KIFC3	TRUE	FALSE
chr16	57770701	C	G	ENST00000445690	ENSG00000140859	KIFC3	TRUE	FALSE
chr16	57770701	C	T	ENST00000445690	ENSG00000140859	KIFC3	TRUE	FALSE
chr16	57770702	T	A	ENST00000445690	ENSG00000140859	KIFC3	TRUE	FALSE
chr16	57770702	T	C	ENST00000445690	ENSG00000140859	KIFC3	TRUE	FALSE
chr16	57770702	T	G	ENST00000445690	ENSG00000140859	KIFC3	TRUE	FALSE
chr16	57771196	A	C	ENST00000445690	ENSG00000140859	KIFC3	TRUE	FALSE
chr16	57771196	A	G	ENST00000445690	ENSG00000140859	KIFC3	FALSE	FALSE
chr16	57771196	A	T	ENST00000445690	ENSG00000140859	KIFC3	TRUE	FALSE
chr16	57771197	C	A	ENST00000445690	ENSG00000140859	KIFC3	TRUE	FALSE
chr16	57771197	C	G	ENST00000445690	ENSG00000140859	KIFC3	TRUE	FALSE
chr16	57771197	C	T	ENST00000445690	ENSG00000140859	KIFC3	TRUE	FALSE
chr16	57771200	T	A	ENST00000445690	ENSG00000140859	KIFC3	TRUE	TRUE
chr16	57771215	G	A	ENST00000445690	ENSG00000140859	KIFC3	TRUE	TRUE
chr16	57771239	C	A	ENST00000445690	ENSG00000140859	KIFC3	TRUE	TRUE
chr16	57771272	C	A	ENST00000445690	ENSG00000140859	KIFC3	TRUE	TRUE
chr16	57771275	C	A	ENST00000445690	ENSG00000140859	KIFC3	TRUE	TRUE
chr16	57771278	C	A	ENST00000445690	ENSG00000140859	KIFC3	TRUE	TRUE
chr16	57771281	G	A	ENST00000445690	ENSG00000140859	KIFC3	TRUE	TRUE
chr16	57771287	T	A	ENST00000445690	ENSG00000140859	KIFC3	TRUE	TRUE
chr16	57771290	C	A	ENST00000445690	ENSG00000140859	KIFC3	TRUE	TRUE
chr16	57771297	G	T	ENST00000445690	ENSG00000140859	KIFC3	TRUE	TRUE
chr16	57771305	T	A	ENST00000445690	ENSG00000140859	KIFC3	TRUE	TRUE
chr16	57771311	G	A	ENST00000445690	ENSG00000140859	KIFC3	TRUE	TRUE
chr16	57771317	C	A	ENST00000445690	ENSG00000140859	KIFC3	TRUE	TRUE
chr16	57771323	C	A	ENST00000445690	ENSG00000140859	KIFC3	TRUE	TRUE
chr16	57771341	T	A	ENST00000445690	ENSG00000140859	KIFC3	TRUE	TRUE
chr16	57771344	G	A	ENST00000445690	ENSG00000140859	KIFC3	TRUE	TRUE
chr16	57771347	G	A	ENST00000445690	ENSG00000140859	KIFC3	TRUE	TRUE
chr16	57771353	C	A	ENST00000445690	ENSG00000140859	KIFC3	TRUE	TRUE
chr16	57771365	C	A	ENST00000445690	ENSG00000140859	KIFC3	TRUE	TRUE
chr16	57771367	G	C	ENST00000445690	ENSG00000140859	KIFC3	TRUE	TRUE
chr16	57771367	G	T	ENST00000445690	ENSG00000140859	KIFC3	TRUE	TRUE
chr16	57771380	T	A	ENST00000445690	ENSG00000140859	KIFC3	TRUE	TRUE
chr16	57771386	C	A	ENST00000445690	ENSG00000140859	KIFC3	TRUE	TRUE
chr16	57771395	C	A	ENST00000445690	ENSG00000140859	KIFC3	TRUE	TRUE
chr16	57771401	G	A	ENST00000445690	ENSG00000140859	KIFC3	TRUE	TRUE
chr16	57771407	G	A	ENST00000445690	ENSG00000140859	KIFC3	TRUE	TRUE
chr16	57771416	T	A	ENST00000445690	ENSG00000140859	KIFC3	TRUE	TRUE
chr16	57771428	G	A	ENST00000445690	ENSG00000140859	KIFC3	TRUE	TRUE
chr16	57771437	C	A	ENST00000445690	ENSG00000140859	KIFC3	TRUE	TRUE
chr16	57771438	C	A	ENST00000445690	ENSG00000140859	KIFC3	TRUE	FALSE
chr16	57771438	C	G	ENST00000445690	ENSG00000140859	KIFC3	TRUE	FALSE
chr16	57771438	C	T	ENST00000445690	ENSG00000140859	KIFC3	TRUE	FALSE
chr16	57771439	T	A	ENST00000445690	ENSG00000140859	KIFC3	TRUE	FALSE
chr16	57771439	T	C	ENST00000445690	ENSG00000140859	KIFC3	TRUE	FALSE
chr16	57771439	T	G	ENST00000445690	ENSG00000140859	KIFC3	TRUE	FALSE
chr16	57771541	A	C	ENST00000445690	ENSG00000140859	KIFC3	TRUE	FALSE
chr16	57771541	A	G	ENST00000445690	ENSG00000140859	KIFC3	TRUE	FALSE
chr16	57771541	A	T	ENST00000445690	ENSG00000140859	KIFC3	TRUE	FALSE
chr16	57771542	C	A	ENST00000445690	ENSG00000140859	KIFC3	TRUE	FALSE
chr16	57771542	C	G	ENST00000445690	ENSG00000140859	KIFC3	TRUE	FALSE
chr16	57771542	C	T	ENST00000445690	ENSG00000140859	KIFC3	TRUE	FALSE
chr16	57771545	G	A	ENST00000445690	ENSG00000140859	KIFC3	TRUE	TRUE
chr16	57771554	C	A	ENST00000445690	ENSG00000140859	KIFC3	TRUE	TRUE
chr16	57771555	A	T	ENST00000445690	ENSG00000140859	KIFC3	TRUE	TRUE
chr16	57771564	G	T	ENST00000445690	ENSG00000140859	KIFC3	TRUE	TRUE
chr16	57771581	T	A	ENST00000445690	ENSG00000140859	KIFC3	TRUE	TRUE
chr16	57771593	C	A	ENST00000445690	ENSG00000140859	KIFC3	TRUE	TRUE
chr16	57771596	G	A	ENST00000445690	ENSG00000140859	KIFC3	TRUE	TRUE
chr16	57771602	C	A	ENST00000445690	ENSG00000140859	KIFC3	TRUE	TRUE
chr16	57771608	C	A	ENST00000445690	ENSG00000140859	KIFC3	TRUE	TRUE
chr16	57771609	A	T	ENST00000445690	ENSG00000140859	KIFC3	TRUE	TRUE
chr16	57771623	C	A	ENST00000445690	ENSG00000140859	KIFC3	TRUE	TRUE
chr16	57771626	G	A	ENST00000445690	ENSG00000140859	KIFC3	TRUE	TRUE
chr16	57771635	G	A	ENST00000445690	ENSG00000140859	KIFC3	TRUE	TRUE
chr16	57771638	C	A	ENST00000445690	ENSG00000140859	KIFC3	TRUE	TRUE
chr16	57771644	C	A	ENST00000445690	ENSG00000140859	KIFC3	TRUE	TRUE
chr16	57771668	T	A	ENST00000445690	ENSG00000140859	KIFC3	TRUE	TRUE
chr16	57771671	C	A	ENST00000445690	ENSG00000140859	KIFC3	TRUE	TRUE
chr16	57771673	A	T	ENST00000445690	ENSG00000140859	KIFC3	TRUE	TRUE
chr16	57771687	C	A	ENST00000445690	ENSG00000140859	KIFC3	TRUE	FALSE
chr16	57771687	C	G	ENST00000445690	ENSG00000140859	KIFC3	TRUE	FALSE
chr16	57771687	C	T	ENST00000445690	ENSG00000140859	KIFC3	TRUE	FALSE
chr16	57771688	T	A	ENST00000445690	ENSG00000140859	KIFC3	TRUE	FALSE
chr16	57771688	T	C	ENST00000445690	ENSG00000140859	KIFC3	TRUE	FALSE
chr16	57771688	T	G	ENST00000445690	ENSG00000140859	KIFC3	TRUE	FALSE
chr16	57772221	A	C	ENST00000445690	ENSG00000140859	KIFC3	TRUE	FALSE
chr16	57772221	A	G	ENST00000445690	ENSG00000140859	KIFC3	TRUE	FALSE
chr16	57772221	A	T	ENST00000445690	ENSG00000140859	KIFC3	TRUE	FALSE
chr16	57772222	C	A	ENST00000445690	ENSG00000140859	KIFC3	TRUE	FALSE
chr16	57772222	C	G	ENST00000445690	ENSG00000140859	KIFC3	TRUE	FALSE
chr16	57772222	C	T	ENST00000445690	ENSG00000140859	KIFC3	TRUE	FALSE
chr16	57772228	C	A	ENST00000445690	ENSG00000140859	KIFC3	TRUE	TRUE
chr16	57772234	G	A	ENST00000445690	ENSG00000140859	KIFC3	TRUE	TRUE
chr16	57772240	G	A	ENST00000445690	ENSG00000140859	KIFC3	TRUE	TRUE
chr16	57772249	C	A	ENST00000445690	ENSG00000140859	KIFC3	TRUE	TRUE
chr16	57772252	G	A	ENST00000445690	ENSG00000140859	KIFC3	TRUE	TRUE
chr16	57772258	G	A	ENST00000445690	ENSG00000140859	KIFC3	TRUE	TRUE
chr16	57772270	T	A	ENST00000445690	ENSG00000140859	KIFC3	TRUE	TRUE
chr16	57772273	C	A	ENST00000445690	ENSG00000140859	KIFC3	TRUE	TRUE
chr16	57772276	T	A	ENST00000445690	ENSG00000140859	KIFC3	TRUE	TRUE
chr16	57772285	C	A	ENST00000445690	ENSG00000140859	KIFC3	TRUE	TRUE
chr16	57772289	C	A	ENST00000445690	ENSG00000140859	KIFC3	TRUE	FALSE
chr16	57772289	C	G	ENST00000445690	ENSG00000140859	KIFC3	TRUE	FALSE
chr16	57772289	C	T	ENST00000445690	ENSG00000140859	KIFC3	TRUE	FALSE
chr16	57772290	T	A	ENST00000445690	ENSG00000140859	KIFC3	TRUE	FALSE
chr16	57772290	T	C	ENST00000445690	ENSG00000140859	KIFC3	TRUE	FALSE
chr16	57772290	T	G	ENST00000445690	ENSG00000140859	KIFC3	TRUE	FALSE
chr16	57794997	A	C	ENST00000445690	ENSG00000140859	KIFC3	TRUE	FALSE
chr16	57794997	A	G	ENST00000445690	ENSG00000140859	KIFC3	FALSE	FALSE
chr16	57794997	A	T	ENST00000445690	ENSG00000140859	KIFC3	TRUE	FALSE
chr16	57794998	C	A	ENST00000445690	ENSG00000140859	KIFC3	TRUE	FALSE
chr16	57794998	C	G	ENST00000445690	ENSG00000140859	KIFC3	TRUE	FALSE
chr16	57794998	C	T	ENST00000445690	ENSG00000140859	KIFC3	TRUE	FALSE
chr16	57795001	G	A	ENST00000445690	ENSG00000140859	KIFC3	TRUE	TRUE
chr16	57795011	G	C	ENST00000445690	ENSG00000140859	KIFC3	TRUE	TRUE
chr16	57795011	G	T	ENST00000445690	ENSG00000140859	KIFC3	TRUE	TRUE
chr16	57795031	C	A	ENST00000445690	ENSG00000140859	KIFC3	TRUE	TRUE
chr16	57795041	C	T	ENST00000445690	ENSG00000140859	KIFC3	TRUE	TRUE
chr16	57795042	C	T	ENST00000445690	ENSG00000140859	KIFC3	TRUE	TRUE
chr16	57795061	G	A	ENST00000445690	ENSG00000140859	KIFC3	TRUE	TRUE
chr16	57795062	G	T	ENST00000445690	ENSG00000140859	KIFC3	TRUE	TRUE
chr16	57795067	G	A	ENST00000445690	ENSG00000140859	KIFC3	TRUE	TRUE
chr16	57795094	G	A	ENST00000445690	ENSG00000140859	KIFC3	TRUE	TRUE
chr16	57795109	C	A	ENST00000445690	ENSG00000140859	KIFC3	TRUE	TRUE
chr16	57795116	G	T	ENST00000445690	ENSG00000140859	KIFC3	TRUE	TRUE
chr16	57795133	T	A	ENST00000445690	ENSG00000140859	KIFC3	TRUE	TRUE
chr16	57795136	C	A	ENST00000445690	ENSG00000140859	KIFC3	TRUE	TRUE
chr16	57795142	C	A	ENST00000445690	ENSG00000140859	KIFC3	TRUE	FALSE
chr16	57795142	C	G	ENST00000445690	ENSG00000140859	KIFC3	TRUE	FALSE
chr16	57795142	C	T	ENST00000445690	ENSG00000140859	KIFC3	TRUE	FALSE
chr16	57795143	T	A	ENST00000445690	ENSG00000140859	KIFC3	TRUE	FALSE
chr16	57795143	T	C	ENST00000445690	ENSG00000140859	KIFC3	TRUE	FALSE
chr16	57795143	T	G	ENST00000445690	ENSG00000140859	KIFC3	TRUE	FALSE
chr16	57798070	A	C	ENST00000445690	ENSG00000140859	KIFC3	FALSE	FALSE
chr16	57798070	A	G	ENST00000445690	ENSG00000140859	KIFC3	FALSE	FALSE
chr16	57798070	A	T	ENST00000445690	ENSG00000140859	KIFC3	FALSE	FALSE
chr16	57798071	C	A	ENST00000445690	ENSG00000140859	KIFC3	FALSE	FALSE
chr16	57798071	C	G	ENST00000445690	ENSG00000140859	KIFC3	FALSE	FALSE
chr16	57798071	C	T	ENST00000445690	ENSG00000140859	KIFC3	FALSE	FALSE
chr16	57798078	T	A	ENST00000445690	ENSG00000140859	KIFC3	TRUE	TRUE
chr16	57798080	A	T	ENST00000445690	ENSG00000140859	KIFC3	TRUE	TRUE
chr16	57798159	C	A	ENST00000445690	ENSG00000140859	KIFC3	TRUE	TRUE
chr16	57798165	C	A	ENST00000445690	ENSG00000140859	KIFC3	TRUE	TRUE
chr16	57798183	T	A	ENST00000445690	ENSG00000140859	KIFC3	TRUE	FALSE
chr16	57798184	C	T	ENST00000445690	ENSG00000140859	KIFC3	TRUE	FALSE
chr16	57798185	C	T	ENST00000445690	ENSG00000140859	KIFC3	TRUE	FALSE
chr16	57798200	G	T	ENST00000445690	ENSG00000140859	KIFC3	FALSE	FALSE
chr16	57798213	C	A	ENST00000445690	ENSG00000140859	KIFC3	FALSE	FALSE
chr16	57798220	C	T	ENST00000445690	ENSG00000140859	KIFC3	FALSE	FALSE
chr16	57798221	C	T	ENST00000445690	ENSG00000140859	KIFC3	FALSE	FALSE
chr16	57798283	C	A	ENST00000445690	ENSG00000140859	KIFC3	TRUE	FALSE
chr16	57798283	C	G	ENST00000445690	ENSG00000140859	KIFC3	TRUE	FALSE
chr16	57798283	C	T	ENST00000445690	ENSG00000140859	KIFC3	TRUE	FALSE
chr16	57798284	T	A	ENST00000445690	ENSG00000140859	KIFC3	TRUE	FALSE
chr16	57798284	T	C	ENST00000445690	ENSG00000140859	KIFC3	TRUE	FALSE
chr16	57798284	T	G	ENST00000445690	ENSG00000140859	KIFC3	TRUE	FALSE
chr16	57802368	A	C	ENST00000445690	ENSG00000140859	KIFC3	TRUE	FALSE
chr16	57802368	A	G	ENST00000445690	ENSG00000140859	KIFC3	TRUE	FALSE
chr16	57802368	A	T	ENST00000445690	ENSG00000140859	KIFC3	TRUE	FALSE
chr16	57802369	C	A	ENST00000445690	ENSG00000140859	KIFC3	TRUE	FALSE
chr16	57802369	C	G	ENST00000445690	ENSG00000140859	KIFC3	TRUE	FALSE
chr16	57802369	C	T	ENST00000445690	ENSG00000140859	KIFC3	TRUE	FALSE
chr16	57884169	C	A	ENST00000251102	ENSG00000070729	CNGB1	FALSE	FALSE
chr16	57884175	T	A	ENST00000251102	ENSG00000070729	CNGB1	FALSE	FALSE
chr16	57884178	C	A	ENST00000251102	ENSG00000070729	CNGB1	FALSE	FALSE
chr16	57884181	C	A	ENST00000251102	ENSG00000070729	CNGB1	FALSE	FALSE
chr16	57884187	C	A	ENST00000251102	ENSG00000070729	CNGB1	FALSE	FALSE
chr16	57884190	C	A	ENST00000251102	ENSG00000070729	CNGB1	FALSE	FALSE
chr16	57884199	T	A	ENST00000251102	ENSG00000070729	CNGB1	FALSE	FALSE
chr16	57884204	G	T	ENST00000251102	ENSG00000070729	CNGB1	FALSE	FALSE
chr16	57884214	G	A	ENST00000251102	ENSG00000070729	CNGB1	FALSE	FALSE
chr16	57884217	C	A	ENST00000251102	ENSG00000070729	CNGB1	FALSE	FALSE
chr16	57884220	C	A	ENST00000251102	ENSG00000070729	CNGB1	FALSE	FALSE
chr16	57884226	C	A	ENST00000251102	ENSG00000070729	CNGB1	FALSE	FALSE
chr16	57884242	G	T	ENST00000251102	ENSG00000070729	CNGB1	FALSE	FALSE
chr16	57884255	G	T	ENST00000251102	ENSG00000070729	CNGB1	FALSE	FALSE
chr16	57884262	C	A	ENST00000251102	ENSG00000070729	CNGB1	FALSE	FALSE
chr16	57884265	C	A	ENST00000251102	ENSG00000070729	CNGB1	FALSE	FALSE
chr16	57884271	C	A	ENST00000251102	ENSG00000070729	CNGB1	FALSE	FALSE
chr16	57884283	C	A	ENST00000251102	ENSG00000070729	CNGB1	FALSE	FALSE
chr16	57884286	C	A	ENST00000251102	ENSG00000070729	CNGB1	FALSE	FALSE
chr16	57884289	C	A	ENST00000251102	ENSG00000070729	CNGB1	FALSE	FALSE
chr16	57884292	C	A	ENST00000251102	ENSG00000070729	CNGB1	FALSE	FALSE
chr16	57884295	C	A	ENST00000251102	ENSG00000070729	CNGB1	FALSE	FALSE
chr16	57884349	C	A	ENST00000251102	ENSG00000070729	CNGB1
chr16	57884388	C	A	ENST00000251102	ENSG00000070729	CNGB1
chr16	57884391	T	A	ENST00000251102	ENSG00000070729	CNGB1
chr16	57884406	G	A	ENST00000251102	ENSG00000070729	CNGB1	FALSE	FALSE
chr16	57884427	C	A	ENST00000251102	ENSG00000070729	CNGB1	FALSE	FALSE
chr16	57884430	C	A	ENST00000251102	ENSG00000070729	CNGB1	FALSE	FALSE
chr16	57884433	C	A	ENST00000251102	ENSG00000070729	CNGB1	FALSE	FALSE
chr16	57884436	T	A	ENST00000251102	ENSG00000070729	CNGB1	FALSE	FALSE
chr16	57884445	G	A	ENST00000251102	ENSG00000070729	CNGB1	FALSE	FALSE
chr16	57884447	G	T	ENST00000251102	ENSG00000070729	CNGB1	FALSE	FALSE
chr16	57884454	T	A	ENST00000251102	ENSG00000070729	CNGB1	FALSE	FALSE
chr16	57884458	C	A	ENST00000251102	ENSG00000070729	CNGB1	TRUE	FALSE
chr16	57884458	C	G	ENST00000251102	ENSG00000070729	CNGB1	TRUE	FALSE
chr16	57884458	C	T	ENST00000251102	ENSG00000070729	CNGB1	TRUE	FALSE
chr16	57884459	T	A	ENST00000251102	ENSG00000070729	CNGB1	TRUE	FALSE
chr16	57884459	T	C	ENST00000251102	ENSG00000070729	CNGB1	TRUE	FALSE
chr16	57884459	T	G	ENST00000251102	ENSG00000070729	CNGB1	TRUE	FALSE
chr16	57887853	A	C	ENST00000251102	ENSG00000070729	CNGB1	TRUE	FALSE
chr16	57887853	A	G	ENST00000251102	ENSG00000070729	CNGB1	TRUE	FALSE
chr16	57887853	A	T	ENST00000251102	ENSG00000070729	CNGB1	TRUE	FALSE
chr16	57887854	C	A	ENST00000251102	ENSG00000070729	CNGB1	TRUE	FALSE
chr16	57887854	C	G	ENST00000251102	ENSG00000070729	CNGB1	TRUE	FALSE
chr16	57887854	C	T	ENST00000251102	ENSG00000070729	CNGB1	TRUE	FALSE
chr16	57887857	G	A	ENST00000251102	ENSG00000070729	CNGB1	FALSE	FALSE
chr16	57887860	C	A	ENST00000251102	ENSG00000070729	CNGB1	FALSE	FALSE
chr16	57887865	A	T	ENST00000251102	ENSG00000070729	CNGB1	FALSE	FALSE
chr16	57887869	C	A	ENST00000251102	ENSG00000070729	CNGB1	FALSE	FALSE
chr16	57887872	G	A	ENST00000251102	ENSG00000070729	CNGB1	FALSE	FALSE
chr16	57887875	G	A	ENST00000251102	ENSG00000070729	CNGB1	FALSE	FALSE
chr16	57887878	T	A	ENST00000251102	ENSG00000070729	CNGB1	FALSE	FALSE
chr16	57887890	C	A	ENST00000251102	ENSG00000070729	CNGB1	FALSE	FALSE
chr16	57887905	C	A	ENST00000251102	ENSG00000070729	CNGB1	FALSE	FALSE
chr16	57887908	T	A	ENST00000251102	ENSG00000070729	CNGB1	TRUE	TRUE
chr16	57887935	T	A	ENST00000251102	ENSG00000070729	CNGB1	TRUE	TRUE
chr16	57887944	T	A	ENST00000251102	ENSG00000070729	CNGB1	TRUE	TRUE
chr16	57887953	T	A	ENST00000251102	ENSG00000070729	CNGB1	TRUE	TRUE
chr16	57887965	T	A	ENST00000251102	ENSG00000070729	CNGB1	TRUE	TRUE
chr16	57887968	C	A	ENST00000251102	ENSG00000070729	CNGB1	TRUE	TRUE
chr16	57887998	T	A	ENST00000251102	ENSG00000070729	CNGB1	TRUE	TRUE
chr16	57888037	T	A	ENST00000251102	ENSG00000070729	CNGB1	TRUE	TRUE
chr16	57888040	C	A	ENST00000251102	ENSG00000070729	CNGB1	TRUE	TRUE
chr16	57888043	C	A	ENST00000251102	ENSG00000070729	CNGB1	TRUE	TRUE
chr16	57888046	T	A	ENST00000251102	ENSG00000070729	CNGB1	TRUE	TRUE
chr16	57888052	T	A	ENST00000251102	ENSG00000070729	CNGB1	TRUE	TRUE
chr16	57888064	T	A	ENST00000251102	ENSG00000070729	CNGB1	TRUE	TRUE
chr16	57888075	C	A	ENST00000251102	ENSG00000070729	CNGB1	TRUE	FALSE
chr16	57888075	C	G	ENST00000251102	ENSG00000070729	CNGB1	TRUE	FALSE
chr16	57888075	C	T	ENST00000251102	ENSG00000070729	CNGB1	TRUE	FALSE
chr16	57888076	T	A	ENST00000251102	ENSG00000070729	CNGB1	TRUE	FALSE
chr16	57888076	T	C	ENST00000251102	ENSG00000070729	CNGB1	TRUE	FALSE
chr16	57888076	T	G	ENST00000251102	ENSG00000070729	CNGB1	TRUE	FALSE
chr16	57897395	A	C	ENST00000251102	ENSG00000070729	CNGB1	TRUE	FALSE
chr16	57897395	A	G	ENST00000251102	ENSG00000070729	CNGB1	FALSE	FALSE
chr16	57897395	A	T	ENST00000251102	ENSG00000070729	CNGB1	TRUE	FALSE
chr16	57897396	C	A	ENST00000251102	ENSG00000070729	CNGB1	TRUE	FALSE
chr16	57897396	C	G	ENST00000251102	ENSG00000070729	CNGB1	TRUE	FALSE
chr16	57897396	C	T	ENST00000251102	ENSG00000070729	CNGB1	TRUE	FALSE
chr16	57897404	T	A	ENST00000251102	ENSG00000070729	CNGB1	TRUE	TRUE
chr16	57897407	T	A	ENST00000251102	ENSG00000070729	CNGB1	TRUE	TRUE
chr16	57897415	A	C	ENST00000251102	ENSG00000070729	CNGB1	TRUE	TRUE
chr16	57897415	A	T	ENST00000251102	ENSG00000070729	CNGB1	TRUE	TRUE
chr16	57897419	T	A	ENST00000251102	ENSG00000070729	CNGB1	TRUE	TRUE
chr16	57897422	G	A	ENST00000251102	ENSG00000070729	CNGB1	TRUE	TRUE
chr16	57897428	C	A	ENST00000251102	ENSG00000070729	CNGB1	TRUE	TRUE
chr16	57897432	A	C	ENST00000251102	ENSG00000070729	CNGB1	TRUE	TRUE
chr16	57897432	A	T	ENST00000251102	ENSG00000070729	CNGB1	TRUE	TRUE
chr16	57897442	A	T	ENST00000251102	ENSG00000070729	CNGB1	TRUE	TRUE
chr16	57897449	C	A	ENST00000251102	ENSG00000070729	CNGB1	TRUE	TRUE
chr16	57897461	T	A	ENST00000251102	ENSG00000070729	CNGB1	TRUE	TRUE
chr16	57897464	T	A	ENST00000251102	ENSG00000070729	CNGB1	TRUE	TRUE
chr16	57897541	A	T	ENST00000251102	ENSG00000070729	CNGB1	TRUE	TRUE
chr16	57897544	C	A	ENST00000251102	ENSG00000070729	CNGB1	TRUE	FALSE
chr16	57897544	C	G	ENST00000251102	ENSG00000070729	CNGB1	TRUE	FALSE
chr16	57897544	C	T	ENST00000251102	ENSG00000070729	CNGB1	TRUE	FALSE
chr16	57897545	T	A	ENST00000251102	ENSG00000070729	CNGB1	TRUE	FALSE
chr16	57897545	T	C	ENST00000251102	ENSG00000070729	CNGB1	TRUE	FALSE
chr16	57897545	T	G	ENST00000251102	ENSG00000070729	CNGB1	TRUE	FALSE
chr16	57897794	A	C	ENST00000251102	ENSG00000070729	CNGB1	TRUE	FALSE
chr16	57897794	A	G	ENST00000251102	ENSG00000070729	CNGB1	TRUE	FALSE
chr16	57897794	A	T	ENST00000251102	ENSG00000070729	CNGB1	TRUE	FALSE
chr16	57897795	C	A	ENST00000251102	ENSG00000070729	CNGB1	TRUE	FALSE
chr16	57897795	C	G	ENST00000251102	ENSG00000070729	CNGB1	TRUE	FALSE
chr16	57897795	C	T	ENST00000251102	ENSG00000070729	CNGB1	TRUE	FALSE
chr16	57897803	C	A	ENST00000251102	ENSG00000070729	CNGB1	TRUE	TRUE
chr16	57897806	C	A	ENST00000251102	ENSG00000070729	CNGB1	TRUE	TRUE
chr16	57897818	C	A	ENST00000251102	ENSG00000070729	CNGB1	TRUE	TRUE
chr16	57897824	T	A	ENST00000251102	ENSG00000070729	CNGB1	TRUE	TRUE
chr16	57897845	T	A	ENST00000251102	ENSG00000070729	CNGB1	TRUE	TRUE
chr16	57897862	A	T	ENST00000251102	ENSG00000070729	CNGB1	TRUE	TRUE
chr16	57897869	G	A	ENST00000251102	ENSG00000070729	CNGB1	TRUE	TRUE
chr16	57897875	G	A	ENST00000251102	ENSG00000070729	CNGB1	TRUE	TRUE
chr16	57897884	G	A	ENST00000251102	ENSG00000070729	CNGB1	TRUE	TRUE
chr16	57897891	G	C	ENST00000251102	ENSG00000070729	CNGB1	TRUE	TRUE
chr16	57897891	G	T	ENST00000251102	ENSG00000070729	CNGB1	TRUE	TRUE
chr16	57897899	C	A	ENST00000251102	ENSG00000070729	CNGB1	TRUE	TRUE
chr16	57897911	C	A	ENST00000251102	ENSG00000070729	CNGB1	TRUE	TRUE
chr16	57897915	C	A	ENST00000251102	ENSG00000070729	CNGB1	TRUE	FALSE
chr16	57897915	C	G	ENST00000251102	ENSG00000070729	CNGB1	TRUE	FALSE
chr16	57897915	C	T	ENST00000251102	ENSG00000070729	CNGB1	TRUE	FALSE
chr16	57897916	T	A	ENST00000251102	ENSG00000070729	CNGB1	TRUE	FALSE
chr16	57897916	T	C	ENST00000251102	ENSG00000070729	CNGB1	TRUE	FALSE
chr16	57897916	T	G	ENST00000251102	ENSG00000070729	CNGB1	TRUE	FALSE
chr16	57901350	A	C	ENST00000251102	ENSG00000070729	CNGB1	TRUE	FALSE
chr16	57901350	A	G	ENST00000251102	ENSG00000070729	CNGB1	TRUE	FALSE
chr16	57901350	A	T	ENST00000251102	ENSG00000070729	CNGB1	TRUE	FALSE
chr16	57901351	C	A	ENST00000251102	ENSG00000070729	CNGB1	TRUE	FALSE
chr16	57901351	C	G	ENST00000251102	ENSG00000070729	CNGB1	TRUE	FALSE
chr16	57901351	C	T	ENST00000251102	ENSG00000070729	CNGB1	TRUE	FALSE
chr16	57901354	T	A	ENST00000251102	ENSG00000070729	CNGB1	TRUE	TRUE
chr16	57901357	T	A	ENST00000251102	ENSG00000070729	CNGB1	TRUE	TRUE
chr16	57901358	G	T	ENST00000251102	ENSG00000070729	CNGB1	TRUE	TRUE
chr16	57901364	A	C	ENST00000251102	ENSG00000070729	CNGB1	TRUE	TRUE
chr16	57901364	A	T	ENST00000251102	ENSG00000070729	CNGB1	TRUE	TRUE
chr16	57901379	G	C	ENST00000251102	ENSG00000070729	CNGB1	TRUE	TRUE
chr16	57901379	G	T	ENST00000251102	ENSG00000070729	CNGB1	TRUE	TRUE
chr16	57901402	T	A	ENST00000251102	ENSG00000070729	CNGB1	TRUE	TRUE
chr16	57901423	G	A	ENST00000251102	ENSG00000070729	CNGB1	TRUE	TRUE
chr16	57901430	A	T	ENST00000251102	ENSG00000070729	CNGB1	TRUE	TRUE
chr16	57901436	C	A	ENST00000251102	ENSG00000070729	CNGB1	TRUE	FALSE
chr16	57901436	C	G	ENST00000251102	ENSG00000070729	CNGB1	TRUE	FALSE
chr16	57901436	C	T	ENST00000251102	ENSG00000070729	CNGB1	TRUE	FALSE
chr16	57901437	T	A	ENST00000251102	ENSG00000070729	CNGB1	TRUE	FALSE
chr16	57901437	T	C	ENST00000251102	ENSG00000070729	CNGB1	TRUE	FALSE
chr16	57901437	T	G	ENST00000251102	ENSG00000070729	CNGB1	TRUE	FALSE
chr16	57901526	A	C	ENST00000251102	ENSG00000070729	CNGB1	TRUE	FALSE
chr16	57901526	A	G	ENST00000251102	ENSG00000070729	CNGB1	TRUE	FALSE
chr16	57901526	A	T	ENST00000251102	ENSG00000070729	CNGB1	TRUE	FALSE
chr16	57901527	C	A	ENST00000251102	ENSG00000070729	CNGB1	TRUE	FALSE
chr16	57901527	C	G	ENST00000251102	ENSG00000070729	CNGB1	TRUE	FALSE
chr16	57901527	C	T	ENST00000251102	ENSG00000070729	CNGB1	TRUE	FALSE
chr16	57901530	G	A	ENST00000251102	ENSG00000070729	CNGB1	TRUE	TRUE
chr16	57901545	T	A	ENST00000251102	ENSG00000070729	CNGB1	TRUE	TRUE
chr16	57901558	G	C	ENST00000251102	ENSG00000070729	CNGB1	TRUE	TRUE
chr16	57901558	G	T	ENST00000251102	ENSG00000070729	CNGB1	TRUE	TRUE
chr16	57901593	T	A	ENST00000251102	ENSG00000070729	CNGB1	TRUE	TRUE
chr16	57901605	G	A	ENST00000251102	ENSG00000070729	CNGB1	TRUE	TRUE
chr16	57901617	C	A	ENST00000251102	ENSG00000070729	CNGB1	TRUE	TRUE
chr16	57901619	G	C	ENST00000251102	ENSG00000070729	CNGB1	TRUE	TRUE
chr16	57901619	G	T	ENST00000251102	ENSG00000070729	CNGB1	TRUE	TRUE
chr16	57901623	C	A	ENST00000251102	ENSG00000070729	CNGB1	TRUE	TRUE
chr16	57901626	C	A	ENST00000251102	ENSG00000070729	CNGB1	TRUE	FALSE
chr16	57901626	C	G	ENST00000251102	ENSG00000070729	CNGB1	TRUE	FALSE
chr16	57901626	C	T	ENST00000251102	ENSG00000070729	CNGB1	TRUE	FALSE
chr16	57901627	T	A	ENST00000251102	ENSG00000070729	CNGB1	TRUE	FALSE
chr16	57901627	T	C	ENST00000251102	ENSG00000070729	CNGB1	TRUE	FALSE
chr16	57901627	T	G	ENST00000251102	ENSG00000070729	CNGB1	TRUE	FALSE
chr16	57903820	A	C	ENST00000251102	ENSG00000070729	CNGB1	TRUE	FALSE
chr16	57903820	A	G	ENST00000251102	ENSG00000070729	CNGB1	TRUE	FALSE
chr16	57903820	A	T	ENST00000251102	ENSG00000070729	CNGB1	TRUE	FALSE
chr16	57903821	C	A	ENST00000251102	ENSG00000070729	CNGB1	TRUE	FALSE
chr16	57903821	C	G	ENST00000251102	ENSG00000070729	CNGB1	TRUE	FALSE
chr16	57903821	C	T	ENST00000251102	ENSG00000070729	CNGB1	TRUE	FALSE
chr16	57903834	G	A	ENST00000251102	ENSG00000070729	CNGB1	TRUE	TRUE
chr16	57903836	G	T	ENST00000251102	ENSG00000070729	CNGB1	TRUE	TRUE
chr16	57903841	C	T	ENST00000251102	ENSG00000070729	CNGB1	TRUE	TRUE
chr16	57903842	C	T	ENST00000251102	ENSG00000070729	CNGB1	TRUE	TRUE
chr16	57903847	G	C	ENST00000251102	ENSG00000070729	CNGB1	TRUE	TRUE
chr16	57903847	G	T	ENST00000251102	ENSG00000070729	CNGB1	TRUE	TRUE
chr16	57903852	C	A	ENST00000251102	ENSG00000070729	CNGB1	TRUE	TRUE
chr16	57903853	G	C	ENST00000251102	ENSG00000070729	CNGB1	TRUE	TRUE
chr16	57903853	G	T	ENST00000251102	ENSG00000070729	CNGB1	TRUE	TRUE
chr16	57903856	C	T	ENST00000251102	ENSG00000070729	CNGB1	TRUE	TRUE
chr16	57903857	C	T	ENST00000251102	ENSG00000070729	CNGB1	TRUE	TRUE
chr16	57903864	T	A	ENST00000251102	ENSG00000070729	CNGB1	TRUE	TRUE
chr16	57903876	G	A	ENST00000251102	ENSG00000070729	CNGB1	TRUE	TRUE
chr16	57903885	T	A	ENST00000251102	ENSG00000070729	CNGB1	TRUE	TRUE
chr16	57903894	T	A	ENST00000251102	ENSG00000070729	CNGB1	TRUE	TRUE
chr16	57903895	G	C	ENST00000251102	ENSG00000070729	CNGB1	TRUE	TRUE
chr16	57903895	G	T	ENST00000251102	ENSG00000070729	CNGB1	TRUE	TRUE
chr16	57903907	G	C	ENST00000251102	ENSG00000070729	CNGB1	TRUE	TRUE
chr16	57903907	G	T	ENST00000251102	ENSG00000070729	CNGB1	TRUE	TRUE
chr16	57903912	T	A	ENST00000251102	ENSG00000070729	CNGB1	TRUE	TRUE
chr16	57903928	G	T	ENST00000251102	ENSG00000070729	CNGB1	TRUE	TRUE
chr16	57903937	G	C	ENST00000251102	ENSG00000070729	CNGB1	TRUE	TRUE
chr16	57903937	G	T	ENST00000251102	ENSG00000070729	CNGB1	TRUE	TRUE
chr16	57903940	G	C	ENST00000251102	ENSG00000070729	CNGB1	TRUE	TRUE
chr16	57903940	G	T	ENST00000251102	ENSG00000070729	CNGB1	TRUE	TRUE
chr16	57903948	G	A	ENST00000251102	ENSG00000070729	CNGB1	TRUE	TRUE
chr16	57903951	C	A	ENST00000251102	ENSG00000070729	CNGB1	TRUE	TRUE
chr16	57903978	T	A	ENST00000251102	ENSG00000070729	CNGB1
chr16	57903982	C	A	ENST00000251102	ENSG00000070729	CNGB1	TRUE	FALSE
chr16	57903982	C	G	ENST00000251102	ENSG00000070729	CNGB1	TRUE	FALSE
chr16	57903982	C	T	ENST00000251102	ENSG00000070729	CNGB1	TRUE	FALSE
chr16	57903983	T	A	ENST00000251102	ENSG00000070729	CNGB1	TRUE	FALSE
chr16	57903983	T	C	ENST00000251102	ENSG00000070729	CNGB1	TRUE	FALSE
chr16	57903983	T	G	ENST00000251102	ENSG00000070729	CNGB1	TRUE	FALSE
chr16	57904732	A	C	ENST00000251102	ENSG00000070729	CNGB1	TRUE	FALSE
chr16	57904732	A	G	ENST00000251102	ENSG00000070729	CNGB1	TRUE	FALSE
chr16	57904732	A	T	ENST00000251102	ENSG00000070729	CNGB1	TRUE	FALSE
chr16	57904733	C	A	ENST00000251102	ENSG00000070729	CNGB1	TRUE	FALSE
chr16	57904733	C	G	ENST00000251102	ENSG00000070729	CNGB1	TRUE	FALSE
chr16	57904733	C	T	ENST00000251102	ENSG00000070729	CNGB1	TRUE	FALSE
chr16	57904736	G	A	ENST00000251102	ENSG00000070729	CNGB1	TRUE	TRUE
chr16	57904739	C	A	ENST00000251102	ENSG00000070729	CNGB1	TRUE	TRUE
chr16	57904773	A	C	ENST00000251102	ENSG00000070729	CNGB1	TRUE	TRUE
chr16	57904773	A	T	ENST00000251102	ENSG00000070729	CNGB1	TRUE	TRUE
chr16	57904787	G	A	ENST00000251102	ENSG00000070729	CNGB1	TRUE	TRUE
chr16	57904799	C	A	ENST00000251102	ENSG00000070729	CNGB1	TRUE	TRUE
chr16	57904811	T	A	ENST00000251102	ENSG00000070729	CNGB1	TRUE	TRUE
chr16	57904847	T	A	ENST00000251102	ENSG00000070729	CNGB1	TRUE	TRUE
chr16	57904857	G	C	ENST00000251102	ENSG00000070729	CNGB1	TRUE	TRUE
chr16	57904857	G	T	ENST00000251102	ENSG00000070729	CNGB1	TRUE	TRUE
chr16	57904860	G	C	ENST00000251102	ENSG00000070729	CNGB1	TRUE	TRUE
chr16	57904860	G	T	ENST00000251102	ENSG00000070729	CNGB1	TRUE	TRUE
chr16	57904863	A	T	ENST00000251102	ENSG00000070729	CNGB1	TRUE	TRUE
chr16	57904872	A	C	ENST00000251102	ENSG00000070729	CNGB1	TRUE	TRUE
chr16	57904872	A	T	ENST00000251102	ENSG00000070729	CNGB1	TRUE	TRUE
chr16	57904876	C	A	ENST00000251102	ENSG00000070729	CNGB1	TRUE	FALSE
chr16	57904876	C	G	ENST00000251102	ENSG00000070729	CNGB1	TRUE	FALSE
chr16	57904876	C	T	ENST00000251102	ENSG00000070729	CNGB1	TRUE	FALSE
chr16	57904877	T	A	ENST00000251102	ENSG00000070729	CNGB1	TRUE	FALSE
chr16	57904877	T	C	ENST00000251102	ENSG00000070729	CNGB1	TRUE	FALSE
chr16	57904877	T	G	ENST00000251102	ENSG00000070729	CNGB1	TRUE	FALSE
chr16	57911751	A	C	ENST00000251102	ENSG00000070729	CNGB1	TRUE	FALSE
chr16	57911751	A	G	ENST00000251102	ENSG00000070729	CNGB1	TRUE	FALSE
chr16	57911751	A	T	ENST00000251102	ENSG00000070729	CNGB1	TRUE	FALSE
chr16	57911752	C	A	ENST00000251102	ENSG00000070729	CNGB1	TRUE	FALSE
chr16	57911752	C	G	ENST00000251102	ENSG00000070729	CNGB1	TRUE	FALSE
chr16	57911752	C	T	ENST00000251102	ENSG00000070729	CNGB1	TRUE	FALSE
chr16	57911760	C	A	ENST00000251102	ENSG00000070729	CNGB1	TRUE	TRUE
chr16	57911770	G	C	ENST00000251102	ENSG00000070729	CNGB1	TRUE	TRUE
chr16	57911770	G	T	ENST00000251102	ENSG00000070729	CNGB1	TRUE	TRUE
chr16	57911776	C	T	ENST00000251102	ENSG00000070729	CNGB1	TRUE	TRUE
chr16	57911777	C	T	ENST00000251102	ENSG00000070729	CNGB1	TRUE	TRUE
chr16	57911799	G	A	ENST00000251102	ENSG00000070729	CNGB1	TRUE	TRUE
chr16	57911800	A	C	ENST00000251102	ENSG00000070729	CNGB1	TRUE	TRUE
chr16	57911800	A	T	ENST00000251102	ENSG00000070729	CNGB1	TRUE	TRUE
chr16	57911807	G	T	ENST00000251102	ENSG00000070729	CNGB1	TRUE	TRUE
chr16	57911812	C	T	ENST00000251102	ENSG00000070729	CNGB1	TRUE	TRUE
chr16	57911813	C	T	ENST00000251102	ENSG00000070729	CNGB1	TRUE	TRUE
chr16	57911815	G	C	ENST00000251102	ENSG00000070729	CNGB1	TRUE	TRUE
chr16	57911815	G	T	ENST00000251102	ENSG00000070729	CNGB1	TRUE	TRUE
chr16	57911818	A	C	ENST00000251102	ENSG00000070729	CNGB1	TRUE	TRUE
chr16	57911818	A	T	ENST00000251102	ENSG00000070729	CNGB1	TRUE	TRUE
chr16	57911824	A	T	ENST00000251102	ENSG00000070729	CNGB1	TRUE	TRUE
chr16	57911834	A	T	ENST00000251102	ENSG00000070729	CNGB1	TRUE	TRUE
chr16	57911845	G	C	ENST00000251102	ENSG00000070729	CNGB1	TRUE	TRUE
chr16	57911845	G	T	ENST00000251102	ENSG00000070729	CNGB1	TRUE	TRUE
chr16	57911854	G	C	ENST00000251102	ENSG00000070729	CNGB1	TRUE	TRUE
chr16	57911854	G	T	ENST00000251102	ENSG00000070729	CNGB1	TRUE	TRUE
chr16	57911876	C	A	ENST00000251102	ENSG00000070729	CNGB1	TRUE	FALSE
chr16	57911876	C	G	ENST00000251102	ENSG00000070729	CNGB1	TRUE	FALSE
chr16	57911876	C	T	ENST00000251102	ENSG00000070729	CNGB1	TRUE	FALSE
chr16	57911877	T	A	ENST00000251102	ENSG00000070729	CNGB1	TRUE	FALSE
chr16	57911877	T	C	ENST00000251102	ENSG00000070729	CNGB1	TRUE	FALSE
chr16	57911877	T	G	ENST00000251102	ENSG00000070729	CNGB1	TRUE	FALSE
chr16	57912928	A	C	ENST00000251102	ENSG00000070729	CNGB1	TRUE	FALSE
chr16	57912928	A	G	ENST00000251102	ENSG00000070729	CNGB1	TRUE	FALSE
chr16	57912928	A	T	ENST00000251102	ENSG00000070729	CNGB1	TRUE	FALSE
chr16	57912929	C	A	ENST00000251102	ENSG00000070729	CNGB1	TRUE	FALSE
chr16	57912929	C	G	ENST00000251102	ENSG00000070729	CNGB1	TRUE	FALSE
chr16	57912929	C	T	ENST00000251102	ENSG00000070729	CNGB1	TRUE	FALSE
chr16	57912932	G	C	ENST00000251102	ENSG00000070729	CNGB1	TRUE	TRUE
chr16	57912932	G	T	ENST00000251102	ENSG00000070729	CNGB1	TRUE	TRUE
chr16	57912938	G	C	ENST00000251102	ENSG00000070729	CNGB1	TRUE	TRUE
chr16	57912938	G	T	ENST00000251102	ENSG00000070729	CNGB1	TRUE	TRUE
chr16	57912946	T	A	ENST00000251102	ENSG00000070729	CNGB1	TRUE	TRUE
chr16	57912961	C	A	ENST00000251102	ENSG00000070729	CNGB1	TRUE	TRUE
chr16	57912979	C	A	ENST00000251102	ENSG00000070729	CNGB1	TRUE	TRUE
chr16	57912992	G	C	ENST00000251102	ENSG00000070729	CNGB1	TRUE	TRUE
chr16	57912992	G	T	ENST00000251102	ENSG00000070729	CNGB1	TRUE	TRUE
chr16	57912995	C	A	ENST00000251102	ENSG00000070729	CNGB1	TRUE	FALSE
chr16	57912995	C	G	ENST00000251102	ENSG00000070729	CNGB1	TRUE	FALSE
chr16	57912995	C	T	ENST00000251102	ENSG00000070729	CNGB1	TRUE	FALSE
chr16	57912996	T	A	ENST00000251102	ENSG00000070729	CNGB1	TRUE	FALSE
chr16	57912996	T	C	ENST00000251102	ENSG00000070729	CNGB1	TRUE	FALSE
chr16	57912996	T	G	ENST00000251102	ENSG00000070729	CNGB1	TRUE	FALSE
chr16	57915247	A	C	ENST00000251102	ENSG00000070729	CNGB1	FALSE	FALSE
chr16	57915247	A	G	ENST00000251102	ENSG00000070729	CNGB1	FALSE	FALSE
chr16	57915247	A	T	ENST00000251102	ENSG00000070729	CNGB1	FALSE	FALSE
chr16	57915248	C	A	ENST00000251102	ENSG00000070729	CNGB1	FALSE	FALSE
chr16	57915248	C	G	ENST00000251102	ENSG00000070729	CNGB1	FALSE	FALSE
chr16	57915248	C	T	ENST00000251102	ENSG00000070729	CNGB1	FALSE	FALSE
chr16	57915251	T	A	ENST00000251102	ENSG00000070729	CNGB1	TRUE	TRUE
chr16	57915253	A	C	ENST00000251102	ENSG00000070729	CNGB1	TRUE	TRUE
chr16	57915253	A	T	ENST00000251102	ENSG00000070729	CNGB1	TRUE	TRUE
chr16	57915255	A	T	ENST00000251102	ENSG00000070729	CNGB1	TRUE	TRUE
chr16	57915293	T	A	ENST00000251102	ENSG00000070729	CNGB1	TRUE	TRUE
chr16	57915295	A	T	ENST00000251102	ENSG00000070729	CNGB1	TRUE	TRUE
chr16	57915297	A	C	ENST00000251102	ENSG00000070729	CNGB1	TRUE	TRUE
chr16	57915297	A	T	ENST00000251102	ENSG00000070729	CNGB1	TRUE	TRUE
chr16	57915310	A	T	ENST00000251102	ENSG00000070729	CNGB1	TRUE	TRUE
chr16	57915336	C	A	ENST00000251102	ENSG00000070729	CNGB1	FALSE	FALSE
chr16	57915336	C	G	ENST00000251102	ENSG00000070729	CNGB1	FALSE	FALSE
chr16	57915336	C	T	ENST00000251102	ENSG00000070729	CNGB1	FALSE	FALSE
chr16	57915337	T	A	ENST00000251102	ENSG00000070729	CNGB1	FALSE	FALSE
chr16	57915337	T	C	ENST00000251102	ENSG00000070729	CNGB1	FALSE	FALSE
chr16	57915337	T	G	ENST00000251102	ENSG00000070729	CNGB1	FALSE	FALSE
chr16	57916127	A	C	ENST00000251102	ENSG00000070729	CNGB1	TRUE	FALSE
chr16	57916127	A	G	ENST00000251102	ENSG00000070729	CNGB1	TRUE	FALSE
chr16	57916127	A	T	ENST00000251102	ENSG00000070729	CNGB1	TRUE	FALSE
chr16	57916128	C	A	ENST00000251102	ENSG00000070729	CNGB1	TRUE	FALSE
chr16	57916128	C	G	ENST00000251102	ENSG00000070729	CNGB1	TRUE	FALSE
chr16	57916128	C	T	ENST00000251102	ENSG00000070729	CNGB1	TRUE	FALSE
chr16	57916131	T	A	ENST00000251102	ENSG00000070729	CNGB1	TRUE	TRUE
chr16	57916146	T	A	ENST00000251102	ENSG00000070729	CNGB1	TRUE	TRUE
chr16	57916150	G	C	ENST00000251102	ENSG00000070729	CNGB1	TRUE	TRUE
chr16	57916150	G	T	ENST00000251102	ENSG00000070729	CNGB1	TRUE	TRUE
chr16	57916161	G	A	ENST00000251102	ENSG00000070729	CNGB1	TRUE	TRUE
chr16	57916170	T	A	ENST00000251102	ENSG00000070729	CNGB1	TRUE	TRUE
chr16	57916173	T	A	ENST00000251102	ENSG00000070729	CNGB1	TRUE	TRUE
chr16	57916180	C	A	ENST00000251102	ENSG00000070729	CNGB1	TRUE	FALSE
chr16	57916180	C	G	ENST00000251102	ENSG00000070729	CNGB1	TRUE	FALSE
chr16	57916180	C	T	ENST00000251102	ENSG00000070729	CNGB1	TRUE	FALSE
chr16	57916181	T	A	ENST00000251102	ENSG00000070729	CNGB1	TRUE	FALSE
chr16	57916181	T	C	ENST00000251102	ENSG00000070729	CNGB1	TRUE	FALSE
chr16	57916181	T	G	ENST00000251102	ENSG00000070729	CNGB1	TRUE	FALSE
chr16	57917266	A	C	ENST00000251102	ENSG00000070729	CNGB1	TRUE	FALSE
chr16	57917266	A	G	ENST00000251102	ENSG00000070729	CNGB1	TRUE	FALSE
chr16	57917266	A	T	ENST00000251102	ENSG00000070729	CNGB1	TRUE	FALSE
chr16	57917267	C	A	ENST00000251102	ENSG00000070729	CNGB1	TRUE	FALSE
chr16	57917267	C	G	ENST00000251102	ENSG00000070729	CNGB1	TRUE	FALSE
chr16	57917267	C	T	ENST00000251102	ENSG00000070729	CNGB1	TRUE	FALSE
chr16	57917285	T	A	ENST00000251102	ENSG00000070729	CNGB1	TRUE	TRUE
chr16	57917294	G	A	ENST00000251102	ENSG00000070729	CNGB1	TRUE	TRUE
chr16	57917306	G	A	ENST00000251102	ENSG00000070729	CNGB1	TRUE	TRUE
chr16	57917328	G	C	ENST00000251102	ENSG00000070729	CNGB1	TRUE	TRUE
chr16	57917328	G	T	ENST00000251102	ENSG00000070729	CNGB1	TRUE	TRUE
chr16	57917340	G	T	ENST00000251102	ENSG00000070729	CNGB1	TRUE	TRUE
chr16	57917346	G	C	ENST00000251102	ENSG00000070729	CNGB1	TRUE	TRUE
chr16	57917346	G	T	ENST00000251102	ENSG00000070729	CNGB1	TRUE	TRUE
chr16	57917361	C	T	ENST00000251102	ENSG00000070729	CNGB1	TRUE	TRUE
chr16	57917362	C	T	ENST00000251102	ENSG00000070729	CNGB1	TRUE	TRUE
chr16	57917387	G	A	ENST00000251102	ENSG00000070729	CNGB1	TRUE	TRUE
chr16	57917388	G	C	ENST00000251102	ENSG00000070729	CNGB1	TRUE	TRUE
chr16	57917388	G	T	ENST00000251102	ENSG00000070729	CNGB1	TRUE	TRUE
chr16	57917400	C	T	ENST00000251102	ENSG00000070729	CNGB1	TRUE	TRUE
chr16	57917401	C	T	ENST00000251102	ENSG00000070729	CNGB1	TRUE	TRUE
chr16	57917418	C	T	ENST00000251102	ENSG00000070729	CNGB1	TRUE	TRUE
chr16	57917419	C	T	ENST00000251102	ENSG00000070729	CNGB1	TRUE	TRUE
chr16	57917421	A	T	ENST00000251102	ENSG00000070729	CNGB1	TRUE	TRUE
chr16	57917427	C	T	ENST00000251102	ENSG00000070729	CNGB1	TRUE	TRUE
chr16	57917428	C	T	ENST00000251102	ENSG00000070729	CNGB1	TRUE	TRUE
chr16	57917433	C	T	ENST00000251102	ENSG00000070729	CNGB1	TRUE	TRUE
chr16	57917434	C	T	ENST00000251102	ENSG00000070729	CNGB1	TRUE	TRUE
chr16	57917457	C	T	ENST00000251102	ENSG00000070729	CNGB1	TRUE	TRUE
chr16	57917458	C	T	ENST00000251102	ENSG00000070729	CNGB1	TRUE	TRUE
chr16	57917466	A	C	ENST00000251102	ENSG00000070729	CNGB1	TRUE	TRUE
chr16	57917466	A	T	ENST00000251102	ENSG00000070729	CNGB1	TRUE	TRUE
chr16	57917477	C	A	ENST00000251102	ENSG00000070729	CNGB1	TRUE	FALSE
chr16	57917477	C	G	ENST00000251102	ENSG00000070729	CNGB1	TRUE	FALSE
chr16	57917477	C	T	ENST00000251102	ENSG00000070729	CNGB1	TRUE	FALSE
chr16	57917478	T	A	ENST00000251102	ENSG00000070729	CNGB1	TRUE	FALSE
chr16	57917478	T	C	ENST00000251102	ENSG00000070729	CNGB1	TRUE	FALSE
chr16	57917478	T	G	ENST00000251102	ENSG00000070729	CNGB1	TRUE	FALSE
chr16	57919097	A	C	ENST00000251102	ENSG00000070729	CNGB1	TRUE	FALSE
chr16	57919097	A	G	ENST00000251102	ENSG00000070729	CNGB1	TRUE	FALSE
chr16	57919097	A	T	ENST00000251102	ENSG00000070729	CNGB1	TRUE	FALSE
chr16	57919098	C	A	ENST00000251102	ENSG00000070729	CNGB1	TRUE	FALSE
chr16	57919098	C	G	ENST00000251102	ENSG00000070729	CNGB1	TRUE	FALSE
chr16	57919098	C	T	ENST00000251102	ENSG00000070729	CNGB1	TRUE	FALSE
chr16	57919120	G	A	ENST00000251102	ENSG00000070729	CNGB1	TRUE	TRUE
chr16	57919129	G	A	ENST00000251102	ENSG00000070729	CNGB1	TRUE	TRUE
chr16	57919130	G	C	ENST00000251102	ENSG00000070729	CNGB1	TRUE	TRUE
chr16	57919130	G	T	ENST00000251102	ENSG00000070729	CNGB1	TRUE	TRUE
chr16	57919135	T	A	ENST00000251102	ENSG00000070729	CNGB1	TRUE	TRUE
chr16	57919138	T	A	ENST00000251102	ENSG00000070729	CNGB1	TRUE	TRUE
chr16	57919139	C	T	ENST00000251102	ENSG00000070729	CNGB1	TRUE	TRUE
chr16	57919140	C	T	ENST00000251102	ENSG00000070729	CNGB1	TRUE	TRUE
chr16	57919153	T	A	ENST00000251102	ENSG00000070729	CNGB1	TRUE	TRUE
chr16	57919159	T	A	ENST00000251102	ENSG00000070729	CNGB1	TRUE	TRUE
chr16	57919160	G	T	ENST00000251102	ENSG00000070729	CNGB1	TRUE	TRUE
chr16	57919163	G	T	ENST00000251102	ENSG00000070729	CNGB1	TRUE	TRUE
chr16	57919175	G	T	ENST00000251102	ENSG00000070729	CNGB1	TRUE	TRUE
chr16	57919178	A	C	ENST00000251102	ENSG00000070729	CNGB1	TRUE	TRUE
chr16	57919178	A	T	ENST00000251102	ENSG00000070729	CNGB1	TRUE	TRUE
chr16	57919186	C	A	ENST00000251102	ENSG00000070729	CNGB1	TRUE	TRUE
chr16	57919189	C	A	ENST00000251102	ENSG00000070729	CNGB1	TRUE	TRUE
chr16	57919192	C	A	ENST00000251102	ENSG00000070729	CNGB1	TRUE	TRUE
chr16	57919201	C	A	ENST00000251102	ENSG00000070729	CNGB1	TRUE	TRUE
chr16	57919207	C	A	ENST00000251102	ENSG00000070729	CNGB1	TRUE	TRUE
chr16	57919216	T	A	ENST00000251102	ENSG00000070729	CNGB1	TRUE	TRUE
chr16	57919234	C	A	ENST00000251102	ENSG00000070729	CNGB1	TRUE	TRUE
chr16	57919243	T	A	ENST00000251102	ENSG00000070729	CNGB1	TRUE	TRUE
chr16	57919246	T	A	ENST00000251102	ENSG00000070729	CNGB1	TRUE	TRUE
chr16	57919255	C	A	ENST00000251102	ENSG00000070729	CNGB1	TRUE	FALSE
chr16	57919255	C	G	ENST00000251102	ENSG00000070729	CNGB1	TRUE	FALSE
chr16	57919255	C	T	ENST00000251102	ENSG00000070729	CNGB1	TRUE	FALSE
chr16	57919256	T	A	ENST00000251102	ENSG00000070729	CNGB1	TRUE	FALSE
chr16	57919256	T	C	ENST00000251102	ENSG00000070729	CNGB1	TRUE	FALSE
chr16	57919256	T	G	ENST00000251102	ENSG00000070729	CNGB1	TRUE	FALSE
chr16	57920385	A	C	ENST00000251102	ENSG00000070729	CNGB1	TRUE	FALSE
chr16	57920385	A	G	ENST00000251102	ENSG00000070729	CNGB1	TRUE	FALSE
chr16	57920385	A	T	ENST00000251102	ENSG00000070729	CNGB1	TRUE	FALSE
chr16	57920386	C	A	ENST00000251102	ENSG00000070729	CNGB1	TRUE	FALSE
chr16	57920386	C	G	ENST00000251102	ENSG00000070729	CNGB1	TRUE	FALSE
chr16	57920386	C	T	ENST00000251102	ENSG00000070729	CNGB1	TRUE	FALSE
chr16	57920393	T	A	ENST00000251102	ENSG00000070729	CNGB1	TRUE	TRUE
chr16	57920402	C	A	ENST00000251102	ENSG00000070729	CNGB1	TRUE	TRUE
chr16	57920405	C	A	ENST00000251102	ENSG00000070729	CNGB1	TRUE	TRUE
chr16	57920435	T	A	ENST00000251102	ENSG00000070729	CNGB1	TRUE	TRUE
chr16	57920438	C	A	ENST00000251102	ENSG00000070729	CNGB1	TRUE	TRUE
chr16	57920441	T	A	ENST00000251102	ENSG00000070729	CNGB1	TRUE	TRUE
chr16	57920447	T	A	ENST00000251102	ENSG00000070729	CNGB1	TRUE	TRUE
chr16	57920450	C	A	ENST00000251102	ENSG00000070729	CNGB1	TRUE	TRUE
chr16	57920459	C	A	ENST00000251102	ENSG00000070729	CNGB1	TRUE	TRUE
chr16	57920462	T	A	ENST00000251102	ENSG00000070729	CNGB1	TRUE	TRUE
chr16	57920471	T	A	ENST00000251102	ENSG00000070729	CNGB1	TRUE	TRUE
chr16	57920480	C	A	ENST00000251102	ENSG00000070729	CNGB1	TRUE	TRUE
chr16	57920483	G	A	ENST00000251102	ENSG00000070729	CNGB1	TRUE	TRUE
chr16	57920540	G	A	ENST00000251102	ENSG00000070729	CNGB1	TRUE	TRUE
chr16	57920545	C	A	ENST00000251102	ENSG00000070729	CNGB1	TRUE	FALSE
chr16	57920545	C	G	ENST00000251102	ENSG00000070729	CNGB1	TRUE	FALSE
chr16	57920545	C	T	ENST00000251102	ENSG00000070729	CNGB1	TRUE	FALSE
chr16	57920546	T	A	ENST00000251102	ENSG00000070729	CNGB1	TRUE	FALSE
chr16	57920546	T	C	ENST00000251102	ENSG00000070729	CNGB1	TRUE	FALSE
chr16	57920546	T	G	ENST00000251102	ENSG00000070729	CNGB1	TRUE	FALSE
chr16	57923271	A	C	ENST00000251102	ENSG00000070729	CNGB1	TRUE	FALSE
chr16	57923271	A	G	ENST00000251102	ENSG00000070729	CNGB1	TRUE	FALSE
chr16	57923271	A	T	ENST00000251102	ENSG00000070729	CNGB1	TRUE	FALSE
chr16	57923272	C	A	ENST00000251102	ENSG00000070729	CNGB1	TRUE	FALSE
chr16	57923272	C	G	ENST00000251102	ENSG00000070729	CNGB1	TRUE	FALSE
chr16	57923272	C	T	ENST00000251102	ENSG00000070729	CNGB1	TRUE	FALSE
chr16	57923283	T	A	ENST00000251102	ENSG00000070729	CNGB1
chr16	57923302	C	T	ENST00000251102	ENSG00000070729	CNGB1	TRUE	TRUE
chr16	57923303	C	T	ENST00000251102	ENSG00000070729	CNGB1	TRUE	TRUE
chr16	57923322	C	A	ENST00000251102	ENSG00000070729	CNGB1	TRUE	TRUE
chr16	57923330	G	C	ENST00000251102	ENSG00000070729	CNGB1	TRUE	TRUE
chr16	57923330	G	T	ENST00000251102	ENSG00000070729	CNGB1	TRUE	TRUE
chr16	57923333	A	T	ENST00000251102	ENSG00000070729	CNGB1	TRUE	TRUE
chr16	57923340	T	A	ENST00000251102	ENSG00000070729	CNGB1	TRUE	TRUE
chr16	57923346	C	A	ENST00000251102	ENSG00000070729	CNGB1	TRUE	TRUE
chr16	57923349	C	A	ENST00000251102	ENSG00000070729	CNGB1	TRUE	TRUE
chr16	57923355	C	A	ENST00000251102	ENSG00000070729	CNGB1	TRUE	TRUE
chr16	57923364	C	A	ENST00000251102	ENSG00000070729	CNGB1	TRUE	TRUE
chr16	57923376	T	A	ENST00000251102	ENSG00000070729	CNGB1	TRUE	TRUE
chr16	57923379	T	A	ENST00000251102	ENSG00000070729	CNGB1	TRUE	TRUE
chr16	57923381	C	A	ENST00000251102	ENSG00000070729	CNGB1	TRUE	FALSE
chr16	57923381	C	G	ENST00000251102	ENSG00000070729	CNGB1	TRUE	FALSE
chr16	57923381	C	T	ENST00000251102	ENSG00000070729	CNGB1	TRUE	FALSE
chr16	57923382	T	A	ENST00000251102	ENSG00000070729	CNGB1	TRUE	FALSE
chr16	57923382	T	C	ENST00000251102	ENSG00000070729	CNGB1	TRUE	FALSE
chr16	57923382	T	G	ENST00000251102	ENSG00000070729	CNGB1	TRUE	FALSE
chr16	57931714	A	C	ENST00000251102	ENSG00000070729	CNGB1	FALSE	FALSE
chr16	57931714	A	G	ENST00000251102	ENSG00000070729	CNGB1	FALSE	FALSE
chr16	57931714	A	T	ENST00000251102	ENSG00000070729	CNGB1	FALSE	FALSE
chr16	57931715	C	A	ENST00000251102	ENSG00000070729	CNGB1	FALSE	FALSE
chr16	57931715	C	G	ENST00000251102	ENSG00000070729	CNGB1	FALSE	FALSE
chr16	57931715	C	T	ENST00000251102	ENSG00000070729	CNGB1	FALSE	FALSE
chr16	57931728	G	T	ENST00000251102	ENSG00000070729	CNGB1	TRUE	TRUE
chr16	57931734	G	C	ENST00000251102	ENSG00000070729	CNGB1	TRUE	TRUE
chr16	57931734	G	T	ENST00000251102	ENSG00000070729	CNGB1	TRUE	TRUE
chr16	57931758	G	C	ENST00000251102	ENSG00000070729	CNGB1	TRUE	TRUE
chr16	57931758	G	T	ENST00000251102	ENSG00000070729	CNGB1	TRUE	TRUE
chr16	57931762	T	A	ENST00000251102	ENSG00000070729	CNGB1	TRUE	TRUE
chr16	57931782	A	T	ENST00000251102	ENSG00000070729	CNGB1	TRUE	TRUE
chr16	57931791	G	C	ENST00000251102	ENSG00000070729	CNGB1	TRUE	TRUE
chr16	57931791	G	T	ENST00000251102	ENSG00000070729	CNGB1	TRUE	TRUE
chr16	57931804	C	A	ENST00000251102	ENSG00000070729	CNGB1	TRUE	TRUE
chr16	57931807	C	A	ENST00000251102	ENSG00000070729	CNGB1	TRUE	TRUE
chr16	57931820	G	T	ENST00000251102	ENSG00000070729	CNGB1	TRUE	TRUE
chr16	57931843	C	A	ENST00000251102	ENSG00000070729	CNGB1	TRUE	TRUE
chr16	57931849	G	A	ENST00000251102	ENSG00000070729	CNGB1	TRUE	TRUE
chr16	57931855	C	A	ENST00000251102	ENSG00000070729	CNGB1	TRUE	TRUE
chr16	57931864	G	A	ENST00000251102	ENSG00000070729	CNGB1	TRUE	TRUE
chr16	57931867	T	A	ENST00000251102	ENSG00000070729	CNGB1	TRUE	TRUE
chr16	57931879	C	A	ENST00000251102	ENSG00000070729	CNGB1	TRUE	FALSE
chr16	57931879	C	G	ENST00000251102	ENSG00000070729	CNGB1	TRUE	FALSE
chr16	57931879	C	T	ENST00000251102	ENSG00000070729	CNGB1	TRUE	FALSE
chr16	57931880	T	A	ENST00000251102	ENSG00000070729	CNGB1	TRUE	FALSE
chr16	57931880	T	C	ENST00000251102	ENSG00000070729	CNGB1	TRUE	FALSE
chr16	57931880	T	G	ENST00000251102	ENSG00000070729	CNGB1	TRUE	FALSE
chr16	57939428	A	C	ENST00000251102	ENSG00000070729	CNGB1	TRUE	FALSE
chr16	57939428	A	G	ENST00000251102	ENSG00000070729	CNGB1	TRUE	FALSE
chr16	57939428	A	T	ENST00000251102	ENSG00000070729	CNGB1	TRUE	FALSE
chr16	57939429	C	A	ENST00000251102	ENSG00000070729	CNGB1	TRUE	FALSE
chr16	57939429	C	G	ENST00000251102	ENSG00000070729	CNGB1	TRUE	FALSE
chr16	57939429	C	T	ENST00000251102	ENSG00000070729	CNGB1	TRUE	FALSE
chr16	57939433	C	A	ENST00000251102	ENSG00000070729	CNGB1	TRUE	TRUE
chr16	57939435	G	C	ENST00000251102	ENSG00000070729	CNGB1	TRUE	TRUE
chr16	57939435	G	T	ENST00000251102	ENSG00000070729	CNGB1	TRUE	TRUE
chr16	57939448	C	A	ENST00000251102	ENSG00000070729	CNGB1	TRUE	TRUE
chr16	57939454	C	A	ENST00000251102	ENSG00000070729	CNGB1	TRUE	TRUE
chr16	57939460	C	A	ENST00000251102	ENSG00000070729	CNGB1	TRUE	TRUE
chr16	57939466	C	A	ENST00000251102	ENSG00000070729	CNGB1	TRUE	TRUE
chr16	57939469	C	A	ENST00000251102	ENSG00000070729	CNGB1	TRUE	TRUE
chr16	57939472	T	A	ENST00000251102	ENSG00000070729	CNGB1	TRUE	TRUE
chr16	57939478	C	A	ENST00000251102	ENSG00000070729	CNGB1	TRUE	TRUE
chr16	57939482	C	T	ENST00000251102	ENSG00000070729	CNGB1	TRUE	TRUE
chr16	57939483	C	T	ENST00000251102	ENSG00000070729	CNGB1
chr16	57939490	G	A	ENST00000251102	ENSG00000070729	CNGB1
chr16	57939496	C	A	ENST00000251102	ENSG00000070729	CNGB1
chr16	57939499	T	A	ENST00000251102	ENSG00000070729	CNGB1
chr16	57939502	C	A	ENST00000251102	ENSG00000070729	CNGB1
chr16	57939508	C	A	ENST00000251102	ENSG00000070729	CNGB1
chr16	57939511	C	A	ENST00000251102	ENSG00000070729	CNGB1
chr16	57939514	C	A	ENST00000251102	ENSG00000070729	CNGB1
chr16	57939523	C	A	ENST00000251102	ENSG00000070729	CNGB1
chr16	57939526	C	A	ENST00000251102	ENSG00000070729	CNGB1
chr16	57939532	C	A	ENST00000251102	ENSG00000070729	CNGB1
chr16	57939535	C	A	ENST00000251102	ENSG00000070729	CNGB1
chr16	57939538	T	A	ENST00000251102	ENSG00000070729	CNGB1
chr16	57939544	T	A	ENST00000251102	ENSG00000070729	CNGB1
chr16	57939547	C	A	ENST00000251102	ENSG00000070729	CNGB1
chr16	57939550	C	A	ENST00000251102	ENSG00000070729	CNGB1
chr16	57939556	C	A	ENST00000251102	ENSG00000070729	CNGB1
chr16	57939559	T	A	ENST00000251102	ENSG00000070729	CNGB1
chr16	57939562	T	A	ENST00000251102	ENSG00000070729	CNGB1
chr16	57939568	C	A	ENST00000251102	ENSG00000070729	CNGB1
chr16	57939571	C	A	ENST00000251102	ENSG00000070729	CNGB1
chr16	57939580	C	A	ENST00000251102	ENSG00000070729	CNGB1
chr16	57939583	C	A	ENST00000251102	ENSG00000070729	CNGB1	TRUE	TRUE
chr16	57939584	C	T	ENST00000251102	ENSG00000070729	CNGB1	TRUE	TRUE
chr16	57939585	C	T	ENST00000251102	ENSG00000070729	CNGB1	TRUE	TRUE
chr16	57939592	T	A	ENST00000251102	ENSG00000070729	CNGB1	TRUE	TRUE
chr16	57939593	C	A	ENST00000251102	ENSG00000070729	CNGB1	TRUE	FALSE
chr16	57939593	C	G	ENST00000251102	ENSG00000070729	CNGB1	TRUE	FALSE
chr16	57939593	C	T	ENST00000251102	ENSG00000070729	CNGB1	TRUE	FALSE
chr16	57939594	T	A	ENST00000251102	ENSG00000070729	CNGB1	TRUE	FALSE
chr16	57939594	T	C	ENST00000251102	ENSG00000070729	CNGB1	TRUE	FALSE
chr16	57939594	T	G	ENST00000251102	ENSG00000070729	CNGB1	TRUE	FALSE
chr16	57940232	A	C	ENST00000251102	ENSG00000070729	CNGB1	TRUE	FALSE
chr16	57940232	A	G	ENST00000251102	ENSG00000070729	CNGB1	TRUE	FALSE
chr16	57940232	A	T	ENST00000251102	ENSG00000070729	CNGB1	TRUE	FALSE
chr16	57940233	C	A	ENST00000251102	ENSG00000070729	CNGB1	TRUE	FALSE
chr16	57940233	C	G	ENST00000251102	ENSG00000070729	CNGB1	TRUE	FALSE
chr16	57940233	C	T	ENST00000251102	ENSG00000070729	CNGB1	TRUE	FALSE
chr16	57940236	G	A	ENST00000251102	ENSG00000070729	CNGB1	TRUE	TRUE
chr16	57940241	G	C	ENST00000251102	ENSG00000070729	CNGB1	TRUE	TRUE
chr16	57940241	G	T	ENST00000251102	ENSG00000070729	CNGB1	TRUE	TRUE
chr16	57940251	G	A	ENST00000251102	ENSG00000070729	CNGB1	TRUE	TRUE
chr16	57940269	C	A	ENST00000251102	ENSG00000070729	CNGB1	TRUE	TRUE
chr16	57940272	C	A	ENST00000251102	ENSG00000070729	CNGB1	TRUE	TRUE
chr16	57940278	G	A	ENST00000251102	ENSG00000070729	CNGB1	TRUE	TRUE
chr16	57940293	G	A	ENST00000251102	ENSG00000070729	CNGB1	TRUE	TRUE
chr16	57940295	G	T	ENST00000251102	ENSG00000070729	CNGB1	TRUE	TRUE
chr16	57940303	A	T	ENST00000251102	ENSG00000070729	CNGB1	TRUE	TRUE
chr16	57940322	C	A	ENST00000251102	ENSG00000070729	CNGB1	TRUE	FALSE
chr16	57940322	C	G	ENST00000251102	ENSG00000070729	CNGB1	TRUE	FALSE
chr16	57940322	C	T	ENST00000251102	ENSG00000070729	CNGB1	TRUE	FALSE
chr16	57940323	T	A	ENST00000251102	ENSG00000070729	CNGB1	TRUE	FALSE
chr16	57940323	T	C	ENST00000251102	ENSG00000070729	CNGB1	TRUE	FALSE
chr16	57940323	T	G	ENST00000251102	ENSG00000070729	CNGB1	TRUE	FALSE
chr16	57949351	A	C	ENST00000251102	ENSG00000070729	CNGB1	TRUE	FALSE
chr16	57949351	A	G	ENST00000251102	ENSG00000070729	CNGB1	TRUE	FALSE
chr16	57949351	A	T	ENST00000251102	ENSG00000070729	CNGB1	TRUE	FALSE
chr16	57949352	C	A	ENST00000251102	ENSG00000070729	CNGB1	TRUE	FALSE
chr16	57949352	C	G	ENST00000251102	ENSG00000070729	CNGB1	TRUE	FALSE
chr16	57949352	C	T	ENST00000251102	ENSG00000070729	CNGB1	TRUE	FALSE
chr16	57949354	C	A	ENST00000251102	ENSG00000070729	CNGB1
chr16	57949363	C	A	ENST00000251102	ENSG00000070729	CNGB1
chr16	57949366	C	A	ENST00000251102	ENSG00000070729	CNGB1
chr16	57949369	C	A	ENST00000251102	ENSG00000070729	CNGB1
chr16	57949372	C	A	ENST00000251102	ENSG00000070729	CNGB1
chr16	57949375	C	A	ENST00000251102	ENSG00000070729	CNGB1
chr16	57949378	C	A	ENST00000251102	ENSG00000070729	CNGB1
chr16	57949381	C	A	ENST00000251102	ENSG00000070729	CNGB1
chr16	57949384	C	A	ENST00000251102	ENSG00000070729	CNGB1
chr16	57949387	C	A	ENST00000251102	ENSG00000070729	CNGB1
chr16	57949390	C	A	ENST00000251102	ENSG00000070729	CNGB1
chr16	57949393	C	A	ENST00000251102	ENSG00000070729	CNGB1
chr16	57949396	C	A	ENST00000251102	ENSG00000070729	CNGB1
chr16	57949399	C	A	ENST00000251102	ENSG00000070729	CNGB1
chr16	57949402	C	A	ENST00000251102	ENSG00000070729	CNGB1
chr16	57949405	C	A	ENST00000251102	ENSG00000070729	CNGB1
chr16	57949411	C	A	ENST00000251102	ENSG00000070729	CNGB1
chr16	57949414	T	A	ENST00000251102	ENSG00000070729	CNGB1
chr16	57949417	C	A	ENST00000251102	ENSG00000070729	CNGB1
chr16	57949420	C	A	ENST00000251102	ENSG00000070729	CNGB1
chr16	57949423	C	A	ENST00000251102	ENSG00000070729	CNGB1
chr16	57949438	C	A	ENST00000251102	ENSG00000070729	CNGB1	TRUE	TRUE
chr16	57949440	C	A	ENST00000251102	ENSG00000070729	CNGB1	TRUE	FALSE
chr16	57949440	C	G	ENST00000251102	ENSG00000070729	CNGB1	TRUE	FALSE
chr16	57949440	C	T	ENST00000251102	ENSG00000070729	CNGB1	TRUE	FALSE
chr16	57949441	T	A	ENST00000251102	ENSG00000070729	CNGB1	TRUE	FALSE
chr16	57949441	T	C	ENST00000251102	ENSG00000070729	CNGB1	TRUE	FALSE
chr16	57949441	T	G	ENST00000251102	ENSG00000070729	CNGB1	TRUE	FALSE
chr16	57950379	A	C	ENST00000251102	ENSG00000070729	CNGB1	TRUE	FALSE
chr16	57950379	A	G	ENST00000251102	ENSG00000070729	CNGB1	TRUE	FALSE
chr16	57950379	A	T	ENST00000251102	ENSG00000070729	CNGB1	TRUE	FALSE
chr16	57950380	C	A	ENST00000251102	ENSG00000070729	CNGB1	TRUE	FALSE
chr16	57950380	C	G	ENST00000251102	ENSG00000070729	CNGB1	TRUE	FALSE
chr16	57950380	C	T	ENST00000251102	ENSG00000070729	CNGB1	TRUE	FALSE
chr16	57950382	T	A	ENST00000251102	ENSG00000070729	CNGB1	TRUE	TRUE
chr16	57950391	T	A	ENST00000251102	ENSG00000070729	CNGB1	TRUE	TRUE
chr16	57950394	C	A	ENST00000251102	ENSG00000070729	CNGB1	TRUE	TRUE
chr16	57950403	T	A	ENST00000251102	ENSG00000070729	CNGB1	TRUE	TRUE
chr16	57950409	C	A	ENST00000251102	ENSG00000070729	CNGB1	TRUE	TRUE
chr16	57950412	C	A	ENST00000251102	ENSG00000070729	CNGB1	TRUE	TRUE
chr16	57950415	C	A	ENST00000251102	ENSG00000070729	CNGB1	TRUE	TRUE
chr16	57950416	A	C	ENST00000251102	ENSG00000070729	CNGB1	TRUE	TRUE
chr16	57950416	A	T	ENST00000251102	ENSG00000070729	CNGB1	TRUE	TRUE
chr16	57950433	C	A	ENST00000251102	ENSG00000070729	CNGB1	TRUE	TRUE
chr16	57950442	G	A	ENST00000251102	ENSG00000070729	CNGB1	TRUE	TRUE
chr16	57950463	G	A	ENST00000251102	ENSG00000070729	CNGB1	TRUE	TRUE
chr16	57950475	C	A	ENST00000251102	ENSG00000070729	CNGB1	TRUE	TRUE
chr16	57950476	C	T	ENST00000251102	ENSG00000070729	CNGB1	TRUE	TRUE
chr16	57950477	C	T	ENST00000251102	ENSG00000070729	CNGB1	TRUE	TRUE
chr16	57950487	C	A	ENST00000251102	ENSG00000070729	CNGB1	TRUE	TRUE
chr16	57950493	C	A	ENST00000251102	ENSG00000070729	CNGB1	TRUE	TRUE
chr16	57950496	C	A	ENST00000251102	ENSG00000070729	CNGB1	TRUE	TRUE
chr16	57950514	C	A	ENST00000251102	ENSG00000070729	CNGB1	TRUE	TRUE
chr16	57950520	G	A	ENST00000251102	ENSG00000070729	CNGB1	TRUE	TRUE
chr16	57950523	C	A	ENST00000251102	ENSG00000070729	CNGB1	TRUE	TRUE
chr16	57950526	C	A	ENST00000251102	ENSG00000070729	CNGB1	TRUE	TRUE
chr16	57950541	C	A	ENST00000251102	ENSG00000070729	CNGB1	TRUE	FALSE
chr16	57950541	C	G	ENST00000251102	ENSG00000070729	CNGB1	TRUE	FALSE
chr16	57950541	C	T	ENST00000251102	ENSG00000070729	CNGB1	TRUE	FALSE
chr16	57950542	T	A	ENST00000251102	ENSG00000070729	CNGB1	TRUE	FALSE
chr16	57950542	T	C	ENST00000251102	ENSG00000070729	CNGB1	TRUE	FALSE
chr16	57950542	T	G	ENST00000251102	ENSG00000070729	CNGB1	TRUE	FALSE
chr16	57957339	A	C	ENST00000251102	ENSG00000070729	CNGB1	FALSE	FALSE
chr16	57957339	A	G	ENST00000251102	ENSG00000070729	CNGB1	FALSE	FALSE
chr16	57957339	A	T	ENST00000251102	ENSG00000070729	CNGB1	FALSE	FALSE
chr16	57957340	C	A	ENST00000251102	ENSG00000070729	CNGB1	FALSE	FALSE
chr16	57957340	C	G	ENST00000251102	ENSG00000070729	CNGB1	FALSE	FALSE
chr16	57957340	C	T	ENST00000251102	ENSG00000070729	CNGB1	FALSE	FALSE
chr16	57957347	G	A	ENST00000251102	ENSG00000070729	CNGB1	TRUE	TRUE
chr16	57957354	A	T	ENST00000251102	ENSG00000070729	CNGB1	TRUE	TRUE
chr16	57957377	C	A	ENST00000251102	ENSG00000070729	CNGB1	TRUE	TRUE
chr16	57957378	C	A	ENST00000251102	ENSG00000070729	CNGB1	FALSE	FALSE
chr16	57957378	C	G	ENST00000251102	ENSG00000070729	CNGB1	FALSE	FALSE
chr16	57957378	C	T	ENST00000251102	ENSG00000070729	CNGB1	FALSE	FALSE
chr16	57957379	T	A	ENST00000251102	ENSG00000070729	CNGB1	FALSE	FALSE
chr16	57957379	T	C	ENST00000251102	ENSG00000070729	CNGB1	FALSE	FALSE
chr16	57957379	T	G	ENST00000251102	ENSG00000070729	CNGB1	FALSE	FALSE
chr16	57958408	A	C	ENST00000251102	ENSG00000070729	CNGB1	FALSE	FALSE
chr16	57958408	A	G	ENST00000251102	ENSG00000070729	CNGB1	FALSE	FALSE
chr16	57958408	A	T	ENST00000251102	ENSG00000070729	CNGB1	FALSE	FALSE
chr16	57958409	C	A	ENST00000251102	ENSG00000070729	CNGB1	FALSE	FALSE
chr16	57958409	C	G	ENST00000251102	ENSG00000070729	CNGB1	FALSE	FALSE
chr16	57958409	C	T	ENST00000251102	ENSG00000070729	CNGB1	FALSE	FALSE
chr16	57958412	G	A	ENST00000251102	ENSG00000070729	CNGB1	TRUE	TRUE
chr16	57958415	C	A	ENST00000251102	ENSG00000070729	CNGB1	TRUE	TRUE
chr16	57958424	T	A	ENST00000251102	ENSG00000070729	CNGB1	TRUE	TRUE
chr16	57958442	G	A	ENST00000251102	ENSG00000070729	CNGB1	TRUE	TRUE
chr16	57958447	A	T	ENST00000251102	ENSG00000070729	CNGB1	TRUE	TRUE
chr16	57958457	C	A	ENST00000251102	ENSG00000070729	CNGB1	TRUE	TRUE
chr16	57958473	C	T	ENST00000251102	ENSG00000070729	CNGB1	TRUE	TRUE
chr16	57958474	C	T	ENST00000251102	ENSG00000070729	CNGB1	TRUE	TRUE
chr16	57958486	C	A	ENST00000251102	ENSG00000070729	CNGB1	FALSE	FALSE
chr16	57958486	C	G	ENST00000251102	ENSG00000070729	CNGB1	FALSE	FALSE
chr16	57958486	C	T	ENST00000251102	ENSG00000070729	CNGB1	FALSE	FALSE
chr16	57958487	T	A	ENST00000251102	ENSG00000070729	CNGB1	FALSE	FALSE
chr16	57958487	T	C	ENST00000251102	ENSG00000070729	CNGB1	FALSE	FALSE
chr16	57958487	T	G	ENST00000251102	ENSG00000070729	CNGB1	FALSE	FALSE
chr16	57959886	A	C	ENST00000251102	ENSG00000070729	CNGB1	FALSE	FALSE
chr16	57959886	A	G	ENST00000251102	ENSG00000070729	CNGB1	FALSE	FALSE
chr16	57959886	A	T	ENST00000251102	ENSG00000070729	CNGB1	FALSE	FALSE
chr16	57959887	C	A	ENST00000251102	ENSG00000070729	CNGB1	FALSE	FALSE
chr16	57959887	C	G	ENST00000251102	ENSG00000070729	CNGB1	FALSE	FALSE
chr16	57959887	C	T	ENST00000251102	ENSG00000070729	CNGB1	FALSE	FALSE
chr16	57959925	G	A	ENST00000251102	ENSG00000070729	CNGB1	TRUE	TRUE
chr16	57959931	G	A	ENST00000251102	ENSG00000070729	CNGB1	TRUE	TRUE
chr16	57959943	G	A	ENST00000251102	ENSG00000070729	CNGB1	TRUE	TRUE
chr16	57959949	C	A	ENST00000251102	ENSG00000070729	CNGB1	TRUE	TRUE
chr16	57959964	C	A	ENST00000251102	ENSG00000070729	CNGB1	TRUE	TRUE
chr16	57959967	T	A	ENST00000251102	ENSG00000070729	CNGB1	TRUE	TRUE
chr16	57959973	C	A	ENST00000251102	ENSG00000070729	CNGB1	TRUE	TRUE
chr16	57959976	C	A	ENST00000251102	ENSG00000070729	CNGB1	TRUE	TRUE
chr16	57959979	T	A	ENST00000251102	ENSG00000070729	CNGB1	TRUE	TRUE
chr16	57959985	G	A	ENST00000251102	ENSG00000070729	CNGB1	TRUE	TRUE
chr16	57960018	C	A	ENST00000251102	ENSG00000070729	CNGB1	TRUE	TRUE
chr16	57960027	G	A	ENST00000251102	ENSG00000070729	CNGB1	TRUE	TRUE
chr16	57960033	T	A	ENST00000251102	ENSG00000070729	CNGB1	TRUE	TRUE
chr16	57960045	C	A	ENST00000251102	ENSG00000070729	CNGB1	TRUE	TRUE
chr16	57960048	G	A	ENST00000251102	ENSG00000070729	CNGB1	TRUE	TRUE
chr16	57960057	C	A	ENST00000251102	ENSG00000070729	CNGB1	TRUE	TRUE
chr16	57960066	C	A	ENST00000251102	ENSG00000070729	CNGB1	FALSE	FALSE
chr16	57960066	C	G	ENST00000251102	ENSG00000070729	CNGB1	FALSE	FALSE
chr16	57960066	C	T	ENST00000251102	ENSG00000070729	CNGB1	FALSE	FALSE
chr16	57960067	T	A	ENST00000251102	ENSG00000070729	CNGB1	FALSE	FALSE
chr16	57960067	T	C	ENST00000251102	ENSG00000070729	CNGB1	FALSE	FALSE
chr16	57960067	T	G	ENST00000251102	ENSG00000070729	CNGB1	FALSE	FALSE
chr16	57960480	A	C	ENST00000251102	ENSG00000070729	CNGB1	TRUE	FALSE
chr16	57960480	A	G	ENST00000251102	ENSG00000070729	CNGB1	TRUE	FALSE
chr16	57960480	A	T	ENST00000251102	ENSG00000070729	CNGB1	TRUE	FALSE
chr16	57960481	C	A	ENST00000251102	ENSG00000070729	CNGB1	TRUE	FALSE
chr16	57960481	C	G	ENST00000251102	ENSG00000070729	CNGB1	TRUE	FALSE
chr16	57960481	C	T	ENST00000251102	ENSG00000070729	CNGB1	TRUE	FALSE
chr16	57960490	G	C	ENST00000251102	ENSG00000070729	CNGB1	TRUE	TRUE
chr16	57960490	G	T	ENST00000251102	ENSG00000070729	CNGB1	TRUE	TRUE
chr16	57960518	C	A	ENST00000251102	ENSG00000070729	CNGB1	TRUE	TRUE
chr16	57960524	T	A	ENST00000251102	ENSG00000070729	CNGB1	TRUE	TRUE
chr16	57960525	C	T	ENST00000251102	ENSG00000070729	CNGB1	TRUE	TRUE
chr16	57960526	C	T	ENST00000251102	ENSG00000070729	CNGB1	TRUE	TRUE
chr16	57960531	C	A	ENST00000251102	ENSG00000070729	CNGB1	TRUE	FALSE
chr16	57960531	C	G	ENST00000251102	ENSG00000070729	CNGB1	TRUE	FALSE
chr16	57960531	C	T	ENST00000251102	ENSG00000070729	CNGB1	TRUE	FALSE
chr16	57960532	T	A	ENST00000251102	ENSG00000070729	CNGB1	TRUE	FALSE
chr16	57960532	T	C	ENST00000251102	ENSG00000070729	CNGB1	TRUE	FALSE
chr16	57960532	T	G	ENST00000251102	ENSG00000070729	CNGB1	TRUE	FALSE
chr16	57960838	A	C	ENST00000251102	ENSG00000070729	CNGB1	TRUE	FALSE
chr16	57960838	A	G	ENST00000251102	ENSG00000070729	CNGB1	TRUE	FALSE
chr16	57960838	A	T	ENST00000251102	ENSG00000070729	CNGB1	TRUE	FALSE
chr16	57960839	C	A	ENST00000251102	ENSG00000070729	CNGB1	TRUE	FALSE
chr16	57960839	C	G	ENST00000251102	ENSG00000070729	CNGB1	TRUE	FALSE
chr16	57960839	C	T	ENST00000251102	ENSG00000070729	CNGB1	TRUE	FALSE
chr16	57960842	C	A	ENST00000251102	ENSG00000070729	CNGB1	TRUE	TRUE
chr16	57960851	T	A	ENST00000251102	ENSG00000070729	CNGB1	TRUE	TRUE
chr16	57960860	G	A	ENST00000251102	ENSG00000070729	CNGB1	TRUE	TRUE
chr16	57960872	T	A	ENST00000251102	ENSG00000070729	CNGB1	TRUE	TRUE
chr16	57960875	C	A	ENST00000251102	ENSG00000070729	CNGB1	TRUE	TRUE
chr16	57960884	G	A	ENST00000251102	ENSG00000070729	CNGB1	TRUE	TRUE
chr16	57960887	C	A	ENST00000251102	ENSG00000070729	CNGB1	TRUE	TRUE
chr16	57960891	C	T	ENST00000251102	ENSG00000070729	CNGB1	TRUE	TRUE
chr16	57960892	C	T	ENST00000251102	ENSG00000070729	CNGB1	TRUE	TRUE
chr16	57960916	C	A	ENST00000251102	ENSG00000070729	CNGB1	TRUE	FALSE
chr16	57960916	C	G	ENST00000251102	ENSG00000070729	CNGB1	TRUE	FALSE
chr16	57960916	C	T	ENST00000251102	ENSG00000070729	CNGB1	TRUE	FALSE
chr16	57960917	T	A	ENST00000251102	ENSG00000070729	CNGB1	TRUE	FALSE
chr16	57960917	T	C	ENST00000251102	ENSG00000070729	CNGB1	TRUE	FALSE
chr16	57960917	T	G	ENST00000251102	ENSG00000070729	CNGB1	TRUE	FALSE
chr16	57962563	A	C	ENST00000251102	ENSG00000070729	CNGB1	TRUE	FALSE
chr16	57962563	A	G	ENST00000251102	ENSG00000070729	CNGB1	FALSE	FALSE
chr16	57962563	A	T	ENST00000251102	ENSG00000070729	CNGB1	TRUE	FALSE
chr16	57962564	C	A	ENST00000251102	ENSG00000070729	CNGB1	TRUE	FALSE
chr16	57962564	C	G	ENST00000251102	ENSG00000070729	CNGB1	TRUE	FALSE
chr16	57962564	C	T	ENST00000251102	ENSG00000070729	CNGB1	TRUE	FALSE
chr16	57962575	G	A	ENST00000251102	ENSG00000070729	CNGB1	TRUE	TRUE
chr16	57962581	C	A	ENST00000251102	ENSG00000070729	CNGB1	TRUE	TRUE
chr16	57962590	C	A	ENST00000251102	ENSG00000070729	CNGB1	TRUE	TRUE
chr16	57962599	C	A	ENST00000251102	ENSG00000070729	CNGB1	TRUE	TRUE
chr16	57962606	G	T	ENST00000251102	ENSG00000070729	CNGB1	TRUE	TRUE
chr16	57962611	C	A	ENST00000251102	ENSG00000070729	CNGB1	TRUE	FALSE
chr16	57962611	C	G	ENST00000251102	ENSG00000070729	CNGB1	TRUE	FALSE
chr16	57962611	C	T	ENST00000251102	ENSG00000070729	CNGB1	TRUE	FALSE
chr16	57962612	T	A	ENST00000251102	ENSG00000070729	CNGB1	TRUE	FALSE
chr16	57962612	T	C	ENST00000251102	ENSG00000070729	CNGB1	TRUE	FALSE
chr16	57962612	T	G	ENST00000251102	ENSG00000070729	CNGB1	TRUE	FALSE
chr16	57962840	A	C	ENST00000251102	ENSG00000070729	CNGB1	FALSE	FALSE
chr16	57962840	A	G	ENST00000251102	ENSG00000070729	CNGB1	FALSE	FALSE
chr16	57962840	A	T	ENST00000251102	ENSG00000070729	CNGB1	FALSE	FALSE
chr16	57962841	C	A	ENST00000251102	ENSG00000070729	CNGB1	FALSE	FALSE
chr16	57962841	C	G	ENST00000251102	ENSG00000070729	CNGB1	FALSE	FALSE
chr16	57962841	C	T	ENST00000251102	ENSG00000070729	CNGB1	FALSE	FALSE
chr16	57962873	C	A	ENST00000251102	ENSG00000070729	CNGB1	FALSE	FALSE
chr16	57962873	C	G	ENST00000251102	ENSG00000070729	CNGB1	FALSE	FALSE
chr16	57962873	C	T	ENST00000251102	ENSG00000070729	CNGB1	FALSE	FALSE
chr16	57962874	T	A	ENST00000251102	ENSG00000070729	CNGB1	FALSE	FALSE
chr16	57962874	T	C	ENST00000251102	ENSG00000070729	CNGB1	FALSE	FALSE
chr16	57962874	T	G	ENST00000251102	ENSG00000070729	CNGB1	FALSE	FALSE
chr16	57962972	A	C	ENST00000251102	ENSG00000070729	CNGB1	TRUE	FALSE
chr16	57962972	A	G	ENST00000251102	ENSG00000070729	CNGB1	TRUE	FALSE
chr16	57962972	A	T	ENST00000251102	ENSG00000070729	CNGB1	TRUE	FALSE
chr16	57962973	C	A	ENST00000251102	ENSG00000070729	CNGB1	TRUE	FALSE
chr16	57962973	C	G	ENST00000251102	ENSG00000070729	CNGB1	TRUE	FALSE
chr16	57962973	C	T	ENST00000251102	ENSG00000070729	CNGB1	TRUE	FALSE
chr16	57962976	G	A	ENST00000251102	ENSG00000070729	CNGB1	TRUE	TRUE
chr16	57962988	C	A	ENST00000251102	ENSG00000070729	CNGB1	TRUE	TRUE
chr16	57963009	G	A	ENST00000251102	ENSG00000070729	CNGB1	TRUE	TRUE
chr16	57963021	T	A	ENST00000251102	ENSG00000070729	CNGB1	TRUE	TRUE
chr16	57963024	C	A	ENST00000251102	ENSG00000070729	CNGB1	TRUE	TRUE
chr16	57963033	T	A	ENST00000251102	ENSG00000070729	CNGB1	TRUE	TRUE
chr16	57963040	C	T	ENST00000251102	ENSG00000070729	CNGB1	TRUE	TRUE
chr16	57963041	C	T	ENST00000251102	ENSG00000070729	CNGB1	TRUE	TRUE
chr16	57963065	C	A	ENST00000251102	ENSG00000070729	CNGB1	FALSE	FALSE
chr16	57963065	C	G	ENST00000251102	ENSG00000070729	CNGB1	FALSE	FALSE
chr16	57963065	C	T	ENST00000251102	ENSG00000070729	CNGB1	FALSE	FALSE
chr16	57963066	T	A	ENST00000251102	ENSG00000070729	CNGB1	FALSE	FALSE
chr16	57963066	T	C	ENST00000251102	ENSG00000070729	CNGB1	FALSE	FALSE
chr16	57963066	T	G	ENST00000251102	ENSG00000070729	CNGB1	FALSE	FALSE
chr16	57964128	A	C	ENST00000251102	ENSG00000070729	CNGB1	FALSE	FALSE
chr16	57964128	A	G	ENST00000251102	ENSG00000070729	CNGB1	FALSE	FALSE
chr16	57964128	A	T	ENST00000251102	ENSG00000070729	CNGB1	FALSE	FALSE
chr16	57964129	C	A	ENST00000251102	ENSG00000070729	CNGB1	FALSE	FALSE
chr16	57964129	C	G	ENST00000251102	ENSG00000070729	CNGB1	FALSE	FALSE
chr16	57964129	C	T	ENST00000251102	ENSG00000070729	CNGB1	FALSE	FALSE
chr16	57964140	C	A	ENST00000251102	ENSG00000070729	CNGB1	TRUE	TRUE
chr16	57964149	C	A	ENST00000251102	ENSG00000070729	CNGB1	TRUE	TRUE
chr16	57964158	G	A	ENST00000251102	ENSG00000070729	CNGB1	TRUE	TRUE
chr16	57964194	C	A	ENST00000251102	ENSG00000070729	CNGB1	TRUE	TRUE
chr16	57964197	T	A	ENST00000251102	ENSG00000070729	CNGB1	TRUE	TRUE
chr16	57964203	C	A	ENST00000251102	ENSG00000070729	CNGB1	FALSE	FALSE
chr16	57964203	C	G	ENST00000251102	ENSG00000070729	CNGB1	FALSE	FALSE
chr16	57964203	C	T	ENST00000251102	ENSG00000070729	CNGB1	FALSE	FALSE
chr16	57964204	T	A	ENST00000251102	ENSG00000070729	CNGB1	FALSE	FALSE
chr16	57964204	T	C	ENST00000251102	ENSG00000070729	CNGB1	FALSE	FALSE
chr16	57964204	T	G	ENST00000251102	ENSG00000070729	CNGB1	FALSE	FALSE
chr16	57964485	A	C	ENST00000251102	ENSG00000070729	CNGB1	TRUE	FALSE
chr16	57964485	A	G	ENST00000251102	ENSG00000070729	CNGB1	TRUE	FALSE
chr16	57964485	A	T	ENST00000251102	ENSG00000070729	CNGB1	TRUE	FALSE
chr16	57964486	C	A	ENST00000251102	ENSG00000070729	CNGB1	TRUE	FALSE
chr16	57964486	C	G	ENST00000251102	ENSG00000070729	CNGB1	TRUE	FALSE
chr16	57964486	C	T	ENST00000251102	ENSG00000070729	CNGB1	TRUE	FALSE
chr16	57964487	C	A	ENST00000251102	ENSG00000070729	CNGB1	TRUE	TRUE
chr16	57964490	G	A	ENST00000251102	ENSG00000070729	CNGB1	TRUE	TRUE
chr16	57964517	C	A	ENST00000251102	ENSG00000070729	CNGB1	TRUE	TRUE
chr16	57964520	C	A	ENST00000251102	ENSG00000070729	CNGB1	TRUE	TRUE
chr16	57964523	C	A	ENST00000251102	ENSG00000070729	CNGB1	TRUE	TRUE
chr16	57964526	T	A	ENST00000251102	ENSG00000070729	CNGB1	TRUE	TRUE
chr16	57964531	G	C	ENST00000251102	ENSG00000070729	CNGB1	TRUE	TRUE
chr16	57964531	G	T	ENST00000251102	ENSG00000070729	CNGB1	TRUE	TRUE
chr16	57964535	C	A	ENST00000251102	ENSG00000070729	CNGB1	TRUE	TRUE
chr16	57964538	C	A	ENST00000251102	ENSG00000070729	CNGB1	TRUE	TRUE
chr16	57964545	C	A	ENST00000251102	ENSG00000070729	CNGB1	FALSE	FALSE
chr16	57964545	C	G	ENST00000251102	ENSG00000070729	CNGB1	FALSE	FALSE
chr16	57964545	C	T	ENST00000251102	ENSG00000070729	CNGB1	FALSE	FALSE
chr16	57964546	T	A	ENST00000251102	ENSG00000070729	CNGB1	FALSE	FALSE
chr16	57964546	T	C	ENST00000251102	ENSG00000070729	CNGB1	FALSE	FALSE
chr16	57964546	T	G	ENST00000251102	ENSG00000070729	CNGB1	FALSE	FALSE
chr16	57967126	A	C	ENST00000251102	ENSG00000070729	CNGB1	TRUE	FALSE
chr16	57967126	A	G	ENST00000251102	ENSG00000070729	CNGB1	TRUE	FALSE
chr16	57967126	A	T	ENST00000251102	ENSG00000070729	CNGB1	TRUE	FALSE
chr16	57967127	C	A	ENST00000251102	ENSG00000070729	CNGB1	TRUE	FALSE
chr16	57967127	C	G	ENST00000251102	ENSG00000070729	CNGB1	TRUE	FALSE
chr16	57967127	C	T	ENST00000251102	ENSG00000070729	CNGB1	TRUE	FALSE
chr16	57967136	C	A	ENST00000251102	ENSG00000070729	CNGB1	TRUE	TRUE
chr16	57967142	C	A	ENST00000251102	ENSG00000070729	CNGB1	TRUE	TRUE
chr16	57967148	C	A	ENST00000251102	ENSG00000070729	CNGB1	TRUE	TRUE
chr16	57967154	C	A	ENST00000251102	ENSG00000070729	CNGB1	TRUE	TRUE
chr16	57967157	C	A	ENST00000251102	ENSG00000070729	CNGB1	TRUE	TRUE
chr16	57967169	C	A	ENST00000251102	ENSG00000070729	CNGB1	TRUE	TRUE
chr16	57967175	C	A	ENST00000251102	ENSG00000070729	CNGB1	TRUE	TRUE
chr16	57967181	C	A	ENST00000251102	ENSG00000070729	CNGB1	TRUE	TRUE
chr16	57967187	C	A	ENST00000251102	ENSG00000070729	CNGB1	TRUE	TRUE
chr16	57967193	C	A	ENST00000251102	ENSG00000070729	CNGB1	TRUE	TRUE
chr16	57967199	C	A	ENST00000251102	ENSG00000070729	CNGB1	TRUE	TRUE
chr16	57967205	C	A	ENST00000251102	ENSG00000070729	CNGB1	TRUE	TRUE
chr16	57967211	C	A	ENST00000251102	ENSG00000070729	CNGB1	TRUE	TRUE
chr16	57967214	C	A	ENST00000251102	ENSG00000070729	CNGB1	TRUE	TRUE
chr16	57967217	C	A	ENST00000251102	ENSG00000070729	CNGB1	TRUE	FALSE
chr16	57967220	C	A	ENST00000251102	ENSG00000070729	CNGB1	TRUE	FALSE
chr16	57967223	G	A	ENST00000251102	ENSG00000070729	CNGB1	TRUE	FALSE
chr16	57967229	T	A	ENST00000251102	ENSG00000070729	CNGB1	TRUE	FALSE
chr16	57967235	T	A	ENST00000251102	ENSG00000070729	CNGB1	TRUE	FALSE
chr16	57967256	G	A	ENST00000251102	ENSG00000070729	CNGB1	FALSE	FALSE
chr16	57967271	G	A	ENST00000251102	ENSG00000070729	CNGB1	FALSE	FALSE
chr16	57967275	C	T	ENST00000251102	ENSG00000070729	CNGB1	FALSE	FALSE
chr16	57967276	C	T	ENST00000251102	ENSG00000070729	CNGB1	FALSE	FALSE
chr16	57967282	A	T	ENST00000251102	ENSG00000070729	CNGB1	FALSE	FALSE
chr16	57967295	C	A	ENST00000251102	ENSG00000070729	CNGB1	TRUE	FALSE
chr16	57967295	C	G	ENST00000251102	ENSG00000070729	CNGB1	TRUE	FALSE
chr16	57967295	C	T	ENST00000251102	ENSG00000070729	CNGB1	TRUE	FALSE
chr16	57967296	T	A	ENST00000251102	ENSG00000070729	CNGB1	TRUE	FALSE
chr16	57967296	T	C	ENST00000251102	ENSG00000070729	CNGB1	TRUE	FALSE
chr16	57967296	T	G	ENST00000251102	ENSG00000070729	CNGB1	TRUE	FALSE
chr16	57971058	A	C	ENST00000251102	ENSG00000070729	CNGB1	TRUE	FALSE
chr16	57971058	A	G	ENST00000251102	ENSG00000070729	CNGB1	TRUE	FALSE
chr16	57971058	A	T	ENST00000251102	ENSG00000070729	CNGB1	TRUE	FALSE
chr16	57971059	C	A	ENST00000251102	ENSG00000070729	CNGB1	TRUE	FALSE
chr16	57971059	C	G	ENST00000251102	ENSG00000070729	CNGB1	TRUE	FALSE
chr16	57971059	C	T	ENST00000251102	ENSG00000070729	CNGB1	TRUE	FALSE
chr16	57976635	G	A	ENST00000441824	ENSG00000159648	TEPP	FALSE	FALSE
chr16	57976635	G	C	ENST00000441824	ENSG00000159648	TEPP	FALSE	FALSE
chr16	57976635	G	T	ENST00000441824	ENSG00000159648	TEPP	FALSE	FALSE
chr16	57976636	T	A	ENST00000441824	ENSG00000159648	TEPP	FALSE	FALSE
chr16	57976636	T	C	ENST00000441824	ENSG00000159648	TEPP	FALSE	FALSE
chr16	57976636	T	G	ENST00000441824	ENSG00000159648	TEPP	FALSE	FALSE
chr16	57977813	A	C	ENST00000441824	ENSG00000159648	TEPP	TRUE	FALSE
chr16	57977813	A	G	ENST00000441824	ENSG00000159648	TEPP	TRUE	FALSE
chr16	57977813	A	T	ENST00000441824	ENSG00000159648	TEPP	TRUE	FALSE
chr16	57977814	G	A	ENST00000441824	ENSG00000159648	TEPP	TRUE	FALSE
chr16	57977814	G	C	ENST00000441824	ENSG00000159648	TEPP	TRUE	FALSE
chr16	57977814	G	T	ENST00000441824	ENSG00000159648	TEPP	TRUE	FALSE
chr16	57977845	G	A	ENST00000441824	ENSG00000159648	TEPP	FALSE	FALSE
chr16	57977846	G	A	ENST00000441824	ENSG00000159648	TEPP	FALSE	FALSE
chr16	57977870	T	A	ENST00000441824	ENSG00000159648	TEPP	TRUE	FALSE
chr16	57977870	T	G	ENST00000441824	ENSG00000159648	TEPP	TRUE	FALSE
chr16	57977898	G	T	ENST00000441824	ENSG00000159648	TEPP	TRUE	TRUE
chr16	57977904	C	T	ENST00000441824	ENSG00000159648	TEPP	TRUE	TRUE
chr16	57977913	C	T	ENST00000441824	ENSG00000159648	TEPP	TRUE	TRUE
chr16	57977928	A	T	ENST00000441824	ENSG00000159648	TEPP	TRUE	TRUE
chr16	57977931	C	T	ENST00000441824	ENSG00000159648	TEPP	TRUE	TRUE
chr16	57977934	C	T	ENST00000441824	ENSG00000159648	TEPP	TRUE	TRUE
chr16	57977942	C	A	ENST00000441824	ENSG00000159648	TEPP	TRUE	TRUE
chr16	57977942	C	G	ENST00000441824	ENSG00000159648	TEPP	TRUE	TRUE
chr16	57977988	A	T	ENST00000441824	ENSG00000159648	TEPP	TRUE	TRUE
chr16	57977996	C	A	ENST00000441824	ENSG00000159648	TEPP	TRUE	TRUE
chr16	57978006	G	T	ENST00000441824	ENSG00000159648	TEPP	TRUE	TRUE
chr16	57978014	C	A	ENST00000441824	ENSG00000159648	TEPP	TRUE	TRUE
chr16	57978015	C	T	ENST00000441824	ENSG00000159648	TEPP	TRUE	TRUE
chr16	57978029	C	A	ENST00000441824	ENSG00000159648	TEPP	TRUE	TRUE
chr16	57978029	C	G	ENST00000441824	ENSG00000159648	TEPP	TRUE	TRUE
chr16	57978032	C	A	ENST00000441824	ENSG00000159648	TEPP	TRUE	TRUE
chr16	57978036	A	T	ENST00000441824	ENSG00000159648	TEPP	TRUE	TRUE
chr16	57978040	G	A	ENST00000441824	ENSG00000159648	TEPP	TRUE	FALSE
chr16	57978040	G	C	ENST00000441824	ENSG00000159648	TEPP	TRUE	FALSE
chr16	57978040	G	T	ENST00000441824	ENSG00000159648	TEPP	TRUE	FALSE
chr16	57978041	T	A	ENST00000441824	ENSG00000159648	TEPP	TRUE	FALSE
chr16	57978041	T	C	ENST00000441824	ENSG00000159648	TEPP	TRUE	FALSE
chr16	57978041	T	G	ENST00000441824	ENSG00000159648	TEPP	TRUE	FALSE
chr16	57984301	A	C	ENST00000441824	ENSG00000159648	TEPP	TRUE	FALSE
chr16	57984301	A	G	ENST00000441824	ENSG00000159648	TEPP	TRUE	FALSE
chr16	57984301	A	T	ENST00000441824	ENSG00000159648	TEPP	TRUE	FALSE
chr16	57984302	G	A	ENST00000441824	ENSG00000159648	TEPP	TRUE	FALSE
chr16	57984302	G	C	ENST00000441824	ENSG00000159648	TEPP	TRUE	FALSE
chr16	57984302	G	T	ENST00000441824	ENSG00000159648	TEPP	TRUE	FALSE
chr16	57984305	G	T	ENST00000441824	ENSG00000159648	TEPP	TRUE	TRUE
chr16	57984347	A	T	ENST00000441824	ENSG00000159648	TEPP	TRUE	TRUE
chr16	57984356	C	T	ENST00000441824	ENSG00000159648	TEPP	TRUE	TRUE
chr16	57984361	T	A	ENST00000441824	ENSG00000159648	TEPP	TRUE	TRUE
chr16	57984363	T	A	ENST00000441824	ENSG00000159648	TEPP	TRUE	TRUE
chr16	57984365	G	A	ENST00000441824	ENSG00000159648	TEPP	TRUE	FALSE
chr16	57984365	G	C	ENST00000441824	ENSG00000159648	TEPP	TRUE	FALSE
chr16	57984365	G	T	ENST00000441824	ENSG00000159648	TEPP	TRUE	FALSE
chr16	57984366	T	A	ENST00000441824	ENSG00000159648	TEPP	TRUE	FALSE
chr16	57984366	T	C	ENST00000441824	ENSG00000159648	TEPP	TRUE	FALSE
chr16	57984366	T	G	ENST00000441824	ENSG00000159648	TEPP	TRUE	FALSE
chr16	57984634	A	C	ENST00000441824	ENSG00000159648	TEPP	FALSE	FALSE
chr16	57984634	A	G	ENST00000441824	ENSG00000159648	TEPP	FALSE	FALSE
chr16	57984634	A	T	ENST00000441824	ENSG00000159648	TEPP	FALSE	FALSE
chr16	57984635	G	A	ENST00000441824	ENSG00000159648	TEPP	FALSE	FALSE
chr16	57984635	G	C	ENST00000441824	ENSG00000159648	TEPP	FALSE	FALSE
chr16	57984635	G	T	ENST00000441824	ENSG00000159648	TEPP	FALSE	FALSE
chr16	57984654	C	T	ENST00000441824	ENSG00000159648	TEPP	TRUE	TRUE
chr16	57984657	A	T	ENST00000441824	ENSG00000159648	TEPP	TRUE	TRUE
chr16	57984674	C	A	ENST00000441824	ENSG00000159648	TEPP	TRUE	TRUE
chr16	57984674	C	G	ENST00000441824	ENSG00000159648	TEPP	TRUE	TRUE
chr16	57984678	G	T	ENST00000441824	ENSG00000159648	TEPP	TRUE	TRUE
chr16	57984681	G	T	ENST00000441824	ENSG00000159648	TEPP	TRUE	TRUE
chr16	57984684	A	T	ENST00000441824	ENSG00000159648	TEPP	TRUE	TRUE
chr16	57984714	C	T	ENST00000441824	ENSG00000159648	TEPP	TRUE	TRUE
chr16	57984724	G	A	ENST00000441824	ENSG00000159648	TEPP	TRUE	TRUE
chr16	57984725	G	A	ENST00000441824	ENSG00000159648	TEPP	TRUE	TRUE
chr16	57984731	C	A	ENST00000441824	ENSG00000159648	TEPP	TRUE	TRUE
chr16	57984747	G	T	ENST00000441824	ENSG00000159648	TEPP	TRUE	TRUE
chr16	57984754	G	A	ENST00000441824	ENSG00000159648	TEPP	TRUE	TRUE
chr16	57984755	G	A	ENST00000441824	ENSG00000159648	TEPP	TRUE	TRUE
chr16	57984772	C	A	ENST00000441824	ENSG00000159648	TEPP	TRUE	TRUE
chr16	57984780	G	T	ENST00000441824	ENSG00000159648	TEPP	TRUE	TRUE
chr16	57984786	A	T	ENST00000441824	ENSG00000159648	TEPP	TRUE	TRUE
chr16	57984797	C	A	ENST00000441824	ENSG00000159648	TEPP	TRUE	TRUE
chr16	57984804	A	T	ENST00000441824	ENSG00000159648	TEPP	TRUE	TRUE
chr16	57984807	C	T	ENST00000441824	ENSG00000159648	TEPP	TRUE	TRUE
chr16	57984811	G	A	ENST00000441824	ENSG00000159648	TEPP	TRUE	FALSE
chr16	57984811	G	C	ENST00000441824	ENSG00000159648	TEPP	TRUE	FALSE
chr16	57984811	G	T	ENST00000441824	ENSG00000159648	TEPP	TRUE	FALSE
chr16	57984812	T	A	ENST00000441824	ENSG00000159648	TEPP	TRUE	FALSE
chr16	57984812	T	C	ENST00000441824	ENSG00000159648	TEPP	TRUE	FALSE
chr16	57984812	T	G	ENST00000441824	ENSG00000159648	TEPP	TRUE	FALSE
chr16	57985204	A	C	ENST00000441824	ENSG00000159648	TEPP	FALSE	FALSE
chr16	57985204	A	G	ENST00000441824	ENSG00000159648	TEPP	FALSE	FALSE
chr16	57985204	A	T	ENST00000441824	ENSG00000159648	TEPP	FALSE	FALSE
chr16	57985205	G	A	ENST00000441824	ENSG00000159648	TEPP	FALSE	FALSE
chr16	57985205	G	C	ENST00000441824	ENSG00000159648	TEPP	FALSE	FALSE
chr16	57985205	G	T	ENST00000441824	ENSG00000159648	TEPP	FALSE	FALSE
chr16	57985208	G	T	ENST00000441824	ENSG00000159648	TEPP	TRUE	TRUE
chr16	57985225	C	A	ENST00000441824	ENSG00000159648	TEPP	TRUE	TRUE
chr16	57985225	C	G	ENST00000441824	ENSG00000159648	TEPP	TRUE	TRUE
chr16	57985237	C	A	ENST00000441824	ENSG00000159648	TEPP	TRUE	TRUE
chr16	57985237	C	G	ENST00000441824	ENSG00000159648	TEPP	TRUE	TRUE
chr16	57985239	T	A	ENST00000441824	ENSG00000159648	TEPP	TRUE	TRUE
chr16	57985241	A	T	ENST00000441824	ENSG00000159648	TEPP	TRUE	TRUE
chr16	57985256	C	T	ENST00000441824	ENSG00000159648	TEPP	TRUE	TRUE
chr16	57985263	G	A	ENST00000441824	ENSG00000159648	TEPP	TRUE	TRUE
chr16	57985264	G	A	ENST00000441824	ENSG00000159648	TEPP	TRUE	TRUE
chr16	57985268	G	A	ENST00000441824	ENSG00000159648	TEPP	TRUE	FALSE
chr16	57985268	G	C	ENST00000441824	ENSG00000159648	TEPP	TRUE	FALSE
chr16	57985268	G	T	ENST00000441824	ENSG00000159648	TEPP	TRUE	FALSE
chr16	57985269	T	A	ENST00000441824	ENSG00000159648	TEPP	TRUE	FALSE
chr16	57985269	T	C	ENST00000441824	ENSG00000159648	TEPP	TRUE	FALSE
chr16	57985269	T	G	ENST00000441824	ENSG00000159648	TEPP	TRUE	FALSE
chr16	57985480	A	C	ENST00000441824	ENSG00000159648	TEPP	TRUE	FALSE
chr16	57985480	A	G	ENST00000441824	ENSG00000159648	TEPP	TRUE	FALSE
chr16	57985480	A	T	ENST00000441824	ENSG00000159648	TEPP	TRUE	FALSE
chr16	57985481	G	A	ENST00000441824	ENSG00000159648	TEPP	TRUE	FALSE
chr16	57985481	G	C	ENST00000441824	ENSG00000159648	TEPP	TRUE	FALSE
chr16	57985481	G	T	ENST00000441824	ENSG00000159648	TEPP	TRUE	FALSE
chr16	57985484	C	A	ENST00000441824	ENSG00000159648	TEPP	TRUE	TRUE
chr16	57985484	C	G	ENST00000441824	ENSG00000159648	TEPP	TRUE	TRUE
chr16	57985487	C	A	ENST00000441824	ENSG00000159648	TEPP	TRUE	TRUE
chr16	57985494	C	T	ENST00000441824	ENSG00000159648	TEPP	TRUE	TRUE
chr16	57985517	C	A	ENST00000441824	ENSG00000159648	TEPP	TRUE	TRUE
chr16	57985517	C	G	ENST00000441824	ENSG00000159648	TEPP	TRUE	TRUE
chr16	57985518	G	T	ENST00000441824	ENSG00000159648	TEPP	TRUE	TRUE
chr16	57985521	C	T	ENST00000441824	ENSG00000159648	TEPP	TRUE	TRUE
chr16	57985524	A	T	ENST00000441824	ENSG00000159648	TEPP	TRUE	TRUE
chr16	57985547	G	A	ENST00000441824	ENSG00000159648	TEPP	TRUE	FALSE
chr16	57985547	G	C	ENST00000441824	ENSG00000159648	TEPP	TRUE	FALSE
chr16	57985547	G	T	ENST00000441824	ENSG00000159648	TEPP	TRUE	FALSE
chr16	57985548	T	A	ENST00000441824	ENSG00000159648	TEPP	TRUE	FALSE
chr16	57985548	T	C	ENST00000441824	ENSG00000159648	TEPP	TRUE	FALSE
chr16	57985548	T	G	ENST00000441824	ENSG00000159648	TEPP	TRUE	FALSE
chr16	57985907	A	C	ENST00000441824	ENSG00000159648	TEPP	TRUE	FALSE
chr16	57985907	A	G	ENST00000441824	ENSG00000159648	TEPP	TRUE	FALSE
chr16	57985907	A	T	ENST00000441824	ENSG00000159648	TEPP	TRUE	FALSE
chr16	57985908	G	A	ENST00000441824	ENSG00000159648	TEPP	TRUE	FALSE
chr16	57985908	G	C	ENST00000441824	ENSG00000159648	TEPP	TRUE	FALSE
chr16	57985908	G	T	ENST00000441824	ENSG00000159648	TEPP	TRUE	FALSE
chr16	57985919	C	T	ENST00000441824	ENSG00000159648	TEPP	FALSE	FALSE
chr16	57985939	C	A	ENST00000441824	ENSG00000159648	TEPP	FALSE	FALSE
chr16	57985939	C	G	ENST00000441824	ENSG00000159648	TEPP	FALSE	FALSE
chr16	57985942	G	A	ENST00000441824	ENSG00000159648	TEPP	TRUE	FALSE
chr16	57985942	G	C	ENST00000441824	ENSG00000159648	TEPP	TRUE	FALSE
chr16	57985942	G	T	ENST00000441824	ENSG00000159648	TEPP	TRUE	FALSE
chr16	57985943	T	A	ENST00000441824	ENSG00000159648	TEPP	TRUE	FALSE
chr16	57985943	T	C	ENST00000441824	ENSG00000159648	TEPP	TRUE	FALSE
chr16	57985943	T	G	ENST00000441824	ENSG00000159648	TEPP	TRUE	FALSE
chr16	57987394	A	C	ENST00000441824	ENSG00000159648	TEPP	FALSE	FALSE
chr16	57987394	A	G	ENST00000441824	ENSG00000159648	TEPP	FALSE	FALSE
chr16	57987394	A	T	ENST00000441824	ENSG00000159648	TEPP	FALSE	FALSE
chr16	57987395	G	A	ENST00000441824	ENSG00000159648	TEPP	FALSE	FALSE
chr16	57987395	G	C	ENST00000441824	ENSG00000159648	TEPP	FALSE	FALSE
chr16	57987395	G	T	ENST00000441824	ENSG00000159648	TEPP	FALSE	FALSE
chr16	57987408	C	A	ENST00000441824	ENSG00000159648	TEPP	FALSE	FALSE
chr16	57987408	C	G	ENST00000441824	ENSG00000159648	TEPP	FALSE	FALSE
chr16	57987419	G	A	ENST00000441824	ENSG00000159648	TEPP	FALSE	FALSE
chr16	57987420	G	A	ENST00000441824	ENSG00000159648	TEPP	FALSE	FALSE
chr16	57996526	G	T	ENST00000299237	ENSG00000166188	ZNF319	FALSE	FALSE
chr16	57996540	G	A	ENST00000299237	ENSG00000166188	ZNF319	FALSE	FALSE
chr16	57996541	G	C	ENST00000299237	ENSG00000166188	ZNF319	FALSE	FALSE
chr16	57996541	G	T	ENST00000299237	ENSG00000166188	ZNF319	FALSE	FALSE
chr16	57996552	C	A	ENST00000299237	ENSG00000166188	ZNF319	FALSE	FALSE
chr16	57996579	G	A	ENST00000299237	ENSG00000166188	ZNF319	FALSE	FALSE
chr16	57996591	C	A	ENST00000299237	ENSG00000166188	ZNF319	FALSE	FALSE
chr16	57996594	G	A	ENST00000299237	ENSG00000166188	ZNF319	FALSE	FALSE
chr16	57996596	A	T	ENST00000299237	ENSG00000166188	ZNF319	FALSE	FALSE
chr16	57996599	A	T	ENST00000299237	ENSG00000166188	ZNF319	FALSE	FALSE
chr16	57996621	C	A	ENST00000299237	ENSG00000166188	ZNF319	FALSE	FALSE
chr16	57996625	G	T	ENST00000299237	ENSG00000166188	ZNF319	FALSE	FALSE
chr16	57996628	C	T	ENST00000299237	ENSG00000166188	ZNF319	FALSE	FALSE
chr16	57996629	C	T	ENST00000299237	ENSG00000166188	ZNF319	FALSE	FALSE
chr16	57996634	A	T	ENST00000299237	ENSG00000166188	ZNF319	FALSE	FALSE
chr16	57996639	T	A	ENST00000299237	ENSG00000166188	ZNF319	FALSE	FALSE
chr16	57996645	G	A	ENST00000299237	ENSG00000166188	ZNF319	FALSE	FALSE
chr16	57996648	G	A	ENST00000299237	ENSG00000166188	ZNF319	FALSE	FALSE
chr16	57996651	C	A	ENST00000299237	ENSG00000166188	ZNF319	FALSE	FALSE
chr16	57996669	G	A	ENST00000299237	ENSG00000166188	ZNF319	FALSE	FALSE
chr16	57996675	T	A	ENST00000299237	ENSG00000166188	ZNF319	FALSE	FALSE
chr16	57996687	C	A	ENST00000299237	ENSG00000166188	ZNF319	FALSE	FALSE
chr16	57996693	G	A	ENST00000299237	ENSG00000166188	ZNF319	FALSE	FALSE
chr16	57996696	T	A	ENST00000299237	ENSG00000166188	ZNF319	FALSE	FALSE
chr16	57996705	T	A	ENST00000299237	ENSG00000166188	ZNF319	FALSE	FALSE
chr16	57996709	G	T	ENST00000299237	ENSG00000166188	ZNF319	FALSE	FALSE
chr16	57996718	G	T	ENST00000299237	ENSG00000166188	ZNF319	FALSE	FALSE
chr16	57996723	T	A	ENST00000299237	ENSG00000166188	ZNF319	FALSE	FALSE
chr16	57996724	G	C	ENST00000299237	ENSG00000166188	ZNF319	FALSE	FALSE
chr16	57996724	G	T	ENST00000299237	ENSG00000166188	ZNF319	FALSE	FALSE
chr16	57996732	T	A	ENST00000299237	ENSG00000166188	ZNF319	FALSE	FALSE
chr16	57996735	C	A	ENST00000299237	ENSG00000166188	ZNF319	FALSE	FALSE
chr16	57996762	G	A	ENST00000299237	ENSG00000166188	ZNF319	FALSE	FALSE
chr16	57996770	G	C	ENST00000299237	ENSG00000166188	ZNF319	FALSE	FALSE
chr16	57996770	G	T	ENST00000299237	ENSG00000166188	ZNF319	FALSE	FALSE
chr16	57996775	G	C	ENST00000299237	ENSG00000166188	ZNF319	FALSE	FALSE
chr16	57996775	G	T	ENST00000299237	ENSG00000166188	ZNF319	FALSE	FALSE
chr16	57996780	T	A	ENST00000299237	ENSG00000166188	ZNF319	FALSE	FALSE
chr16	57996789	T	A	ENST00000299237	ENSG00000166188	ZNF319	FALSE	FALSE
chr16	57996792	C	A	ENST00000299237	ENSG00000166188	ZNF319	FALSE	FALSE
chr16	57996793	G	T	ENST00000299237	ENSG00000166188	ZNF319	FALSE	FALSE
chr16	57996802	G	T	ENST00000299237	ENSG00000166188	ZNF319	FALSE	FALSE
chr16	57996807	T	A	ENST00000299237	ENSG00000166188	ZNF319	FALSE	FALSE
chr16	57996816	T	A	ENST00000299237	ENSG00000166188	ZNF319	FALSE	FALSE
chr16	57996819	C	A	ENST00000299237	ENSG00000166188	ZNF319	FALSE	FALSE
chr16	57996832	G	T	ENST00000299237	ENSG00000166188	ZNF319	FALSE	FALSE
chr16	57996843	G	A	ENST00000299237	ENSG00000166188	ZNF319	FALSE	FALSE
chr16	57996852	C	A	ENST00000299237	ENSG00000166188	ZNF319	FALSE	FALSE
chr16	57996876	C	A	ENST00000299237	ENSG00000166188	ZNF319	FALSE	FALSE
chr16	57996877	G	T	ENST00000299237	ENSG00000166188	ZNF319	FALSE	FALSE
chr16	57996886	G	T	ENST00000299237	ENSG00000166188	ZNF319	FALSE	FALSE
chr16	57996900	T	A	ENST00000299237	ENSG00000166188	ZNF319	FALSE	FALSE
chr16	57996903	C	A	ENST00000299237	ENSG00000166188	ZNF319	FALSE	FALSE
chr16	57996913	A	T	ENST00000299237	ENSG00000166188	ZNF319	FALSE	FALSE
chr16	57996927	G	A	ENST00000299237	ENSG00000166188	ZNF319	FALSE	FALSE
chr16	57996933	T	A	ENST00000299237	ENSG00000166188	ZNF319	FALSE	FALSE
chr16	57996936	G	A	ENST00000299237	ENSG00000166188	ZNF319	FALSE	FALSE
chr16	57996944	G	T	ENST00000299237	ENSG00000166188	ZNF319	FALSE	FALSE
chr16	57996954	T	A	ENST00000299237	ENSG00000166188	ZNF319	FALSE	FALSE
chr16	57996955	G	C	ENST00000299237	ENSG00000166188	ZNF319	FALSE	FALSE
chr16	57996955	G	T	ENST00000299237	ENSG00000166188	ZNF319	FALSE	FALSE
chr16	57996963	T	A	ENST00000299237	ENSG00000166188	ZNF319	FALSE	FALSE
chr16	57996967	G	T	ENST00000299237	ENSG00000166188	ZNF319	FALSE	FALSE
chr16	57996976	G	T	ENST00000299237	ENSG00000166188	ZNF319	FALSE	FALSE
chr16	57996981	T	A	ENST00000299237	ENSG00000166188	ZNF319	FALSE	FALSE
chr16	57996993	C	A	ENST00000299237	ENSG00000166188	ZNF319	FALSE	FALSE
chr16	57997009	G	T	ENST00000299237	ENSG00000166188	ZNF319	FALSE	FALSE
chr16	57997014	T	A	ENST00000299237	ENSG00000166188	ZNF319	FALSE	FALSE
chr16	57997029	C	A	ENST00000299237	ENSG00000166188	ZNF319	FALSE	FALSE
chr16	57997038	G	A	ENST00000299237	ENSG00000166188	ZNF319	FALSE	FALSE
chr16	57997050	T	A	ENST00000299237	ENSG00000166188	ZNF319	FALSE	FALSE
chr16	57997053	G	A	ENST00000299237	ENSG00000166188	ZNF319	FALSE	FALSE
chr16	57997054	G	T	ENST00000299237	ENSG00000166188	ZNF319	FALSE	FALSE
chr16	57997063	G	T	ENST00000299237	ENSG00000166188	ZNF319	FALSE	FALSE
chr16	57997068	T	A	ENST00000299237	ENSG00000166188	ZNF319	FALSE	FALSE
chr16	57997080	C	A	ENST00000299237	ENSG00000166188	ZNF319	FALSE	FALSE
chr16	57997098	G	A	ENST00000299237	ENSG00000166188	ZNF319	FALSE	FALSE
chr16	57997102	G	C	ENST00000299237	ENSG00000166188	ZNF319	FALSE	FALSE
chr16	57997102	G	T	ENST00000299237	ENSG00000166188	ZNF319	FALSE	FALSE
chr16	57997122	G	A	ENST00000299237	ENSG00000166188	ZNF319	FALSE	FALSE
chr16	57997134	T	A	ENST00000299237	ENSG00000166188	ZNF319	FALSE	FALSE
chr16	57997137	C	A	ENST00000299237	ENSG00000166188	ZNF319	FALSE	FALSE
chr16	57997138	A	T	ENST00000299237	ENSG00000166188	ZNF319	FALSE	FALSE
chr16	57997147	G	T	ENST00000299237	ENSG00000166188	ZNF319	FALSE	FALSE
chr16	57997152	T	A	ENST00000299237	ENSG00000166188	ZNF319	FALSE	FALSE
chr16	57997161	C	A	ENST00000299237	ENSG00000166188	ZNF319	FALSE	FALSE
chr16	57997164	C	A	ENST00000299237	ENSG00000166188	ZNF319	FALSE	FALSE
chr16	57997170	T	A	ENST00000299237	ENSG00000166188	ZNF319	FALSE	FALSE
chr16	57997198	G	C	ENST00000299237	ENSG00000166188	ZNF319	FALSE	FALSE
chr16	57997198	G	T	ENST00000299237	ENSG00000166188	ZNF319	FALSE	FALSE
chr16	57997203	G	A	ENST00000299237	ENSG00000166188	ZNF319	FALSE	FALSE
chr16	57997206	G	A	ENST00000299237	ENSG00000166188	ZNF319	FALSE	FALSE
chr16	57997209	T	A	ENST00000299237	ENSG00000166188	ZNF319	FALSE	FALSE
chr16	57997222	G	T	ENST00000299237	ENSG00000166188	ZNF319	FALSE	FALSE
chr16	57997231	G	T	ENST00000299237	ENSG00000166188	ZNF319	FALSE	FALSE
chr16	57997236	T	A	ENST00000299237	ENSG00000166188	ZNF319	FALSE	FALSE
chr16	57997248	C	A	ENST00000299237	ENSG00000166188	ZNF319	FALSE	FALSE
chr16	57997266	C	A	ENST00000299237	ENSG00000166188	ZNF319	FALSE	FALSE
chr16	57997272	G	A	ENST00000299237	ENSG00000166188	ZNF319	FALSE	FALSE
chr16	57997283	G	T	ENST00000299237	ENSG00000166188	ZNF319	FALSE	FALSE
chr16	57997293	T	A	ENST00000299237	ENSG00000166188	ZNF319	FALSE	FALSE
chr16	57997302	T	A	ENST00000299237	ENSG00000166188	ZNF319	FALSE	FALSE
chr16	57997305	G	A	ENST00000299237	ENSG00000166188	ZNF319	FALSE	FALSE
chr16	57997306	G	T	ENST00000299237	ENSG00000166188	ZNF319	FALSE	FALSE
chr16	57997311	C	A	ENST00000299237	ENSG00000166188	ZNF319	FALSE	FALSE
chr16	57997315	G	T	ENST00000299237	ENSG00000166188	ZNF319	FALSE	FALSE
chr16	57997332	C	A	ENST00000299237	ENSG00000166188	ZNF319	FALSE	FALSE
chr16	57997345	G	T	ENST00000299237	ENSG00000166188	ZNF319	FALSE	FALSE
chr16	57997356	G	A	ENST00000299237	ENSG00000166188	ZNF319	FALSE	FALSE
chr16	57997365	C	A	ENST00000299237	ENSG00000166188	ZNF319	FALSE	FALSE
chr16	57997367	G	T	ENST00000299237	ENSG00000166188	ZNF319	FALSE	FALSE
chr16	57997370	G	T	ENST00000299237	ENSG00000166188	ZNF319	FALSE	FALSE
chr16	57997374	C	A	ENST00000299237	ENSG00000166188	ZNF319	FALSE	FALSE
chr16	57997377	T	A	ENST00000299237	ENSG00000166188	ZNF319	FALSE	FALSE
chr16	57997385	A	T	ENST00000299237	ENSG00000166188	ZNF319	FALSE	FALSE
chr16	57997389	C	A	ENST00000299237	ENSG00000166188	ZNF319	FALSE	FALSE
chr16	57997390	G	T	ENST00000299237	ENSG00000166188	ZNF319	FALSE	FALSE
chr16	57997399	G	T	ENST00000299237	ENSG00000166188	ZNF319	FALSE	FALSE
chr16	57997419	C	A	ENST00000299237	ENSG00000166188	ZNF319	FALSE	FALSE
chr16	57997424	G	T	ENST00000299237	ENSG00000166188	ZNF319	FALSE	FALSE
chr16	57997432	G	C	ENST00000299237	ENSG00000166188	ZNF319	FALSE	FALSE
chr16	57997432	G	T	ENST00000299237	ENSG00000166188	ZNF319	FALSE	FALSE
chr16	57997464	T	A	ENST00000299237	ENSG00000166188	ZNF319	FALSE	FALSE
chr16	57997473	T	A	ENST00000299237	ENSG00000166188	ZNF319	FALSE	FALSE
chr16	57997476	C	A	ENST00000299237	ENSG00000166188	ZNF319	FALSE	FALSE
chr16	57997477	G	T	ENST00000299237	ENSG00000166188	ZNF319	FALSE	FALSE
chr16	57997486	G	T	ENST00000299237	ENSG00000166188	ZNF319	FALSE	FALSE
chr16	57997491	T	A	ENST00000299237	ENSG00000166188	ZNF319	FALSE	FALSE
chr16	57997492	G	C	ENST00000299237	ENSG00000166188	ZNF319	FALSE	FALSE
chr16	57997492	G	T	ENST00000299237	ENSG00000166188	ZNF319	FALSE	FALSE
chr16	57997503	C	A	ENST00000299237	ENSG00000166188	ZNF319	FALSE	FALSE
chr16	57997521	T	A	ENST00000299237	ENSG00000166188	ZNF319	FALSE	FALSE
chr16	57997538	G	T	ENST00000299237	ENSG00000166188	ZNF319	FALSE	FALSE
chr16	57997541	G	T	ENST00000299237	ENSG00000166188	ZNF319	FALSE	FALSE
chr16	57997545	G	A	ENST00000299237	ENSG00000166188	ZNF319	FALSE	FALSE
chr16	57997557	T	A	ENST00000299237	ENSG00000166188	ZNF319	FALSE	FALSE
chr16	57997561	A	T	ENST00000299237	ENSG00000166188	ZNF319	FALSE	FALSE
chr16	57997570	G	T	ENST00000299237	ENSG00000166188	ZNF319	FALSE	FALSE
chr16	57997575	T	A	ENST00000299237	ENSG00000166188	ZNF319	FALSE	FALSE
chr16	57997576	G	C	ENST00000299237	ENSG00000166188	ZNF319	FALSE	FALSE
chr16	57997576	G	T	ENST00000299237	ENSG00000166188	ZNF319	FALSE	FALSE
chr16	57997584	T	A	ENST00000299237	ENSG00000166188	ZNF319	FALSE	FALSE
chr16	57997587	C	A	ENST00000299237	ENSG00000166188	ZNF319	FALSE	FALSE
chr16	57997605	C	A	ENST00000299237	ENSG00000166188	ZNF319	FALSE	FALSE
chr16	57997620	C	A	ENST00000299237	ENSG00000166188	ZNF319	FALSE	FALSE
chr16	57997622	G	T	ENST00000299237	ENSG00000166188	ZNF319	FALSE	FALSE
chr16	57997632	T	A	ENST00000299237	ENSG00000166188	ZNF319	FALSE	FALSE
chr16	57997641	T	A	ENST00000299237	ENSG00000166188	ZNF319	FALSE	FALSE
chr16	57997644	G	A	ENST00000299237	ENSG00000166188	ZNF319	FALSE	FALSE
chr16	57997645	G	T	ENST00000299237	ENSG00000166188	ZNF319	FALSE	FALSE
chr16	57997654	G	T	ENST00000299237	ENSG00000166188	ZNF319	FALSE	FALSE
chr16	57997660	G	C	ENST00000299237	ENSG00000166188	ZNF319	FALSE	FALSE
chr16	57997660	G	T	ENST00000299237	ENSG00000166188	ZNF319	FALSE	FALSE
chr16	57997668	T	A	ENST00000299237	ENSG00000166188	ZNF319	FALSE	FALSE
chr16	57997677	G	A	ENST00000299237	ENSG00000166188	ZNF319	FALSE	FALSE
chr16	57997680	C	A	ENST00000299237	ENSG00000166188	ZNF319	FALSE	FALSE
chr16	57997721	G	T	ENST00000299237	ENSG00000166188	ZNF319	FALSE	FALSE
chr16	57997746	C	A	ENST00000299237	ENSG00000166188	ZNF319	FALSE	FALSE
chr16	57997755	C	A	ENST00000299237	ENSG00000166188	ZNF319	FALSE	FALSE
chr16	57997764	T	A	ENST00000299237	ENSG00000166188	ZNF319	FALSE	FALSE
chr16	57997765	G	C	ENST00000299237	ENSG00000166188	ZNF319	FALSE	FALSE
chr16	57997765	G	T	ENST00000299237	ENSG00000166188	ZNF319	FALSE	FALSE
chr16	57997773	T	A	ENST00000299237	ENSG00000166188	ZNF319	FALSE	FALSE
chr16	57997776	C	A	ENST00000299237	ENSG00000166188	ZNF319	FALSE	FALSE
chr16	57997777	A	T	ENST00000299237	ENSG00000166188	ZNF319	FALSE	FALSE
chr16	57997786	A	T	ENST00000299237	ENSG00000166188	ZNF319	FALSE	FALSE
chr16	57997791	T	A	ENST00000299237	ENSG00000166188	ZNF319	FALSE	FALSE
chr16	57997821	G	A	ENST00000299237	ENSG00000166188	ZNF319	FALSE	FALSE
chr16	57997829	G	C	ENST00000299237	ENSG00000166188	ZNF319	FALSE	FALSE
chr16	57997829	G	T	ENST00000299237	ENSG00000166188	ZNF319	FALSE	FALSE
chr16	57997841	G	C	ENST00000299237	ENSG00000166188	ZNF319	FALSE	FALSE
chr16	57997841	G	T	ENST00000299237	ENSG00000166188	ZNF319	FALSE	FALSE
chr16	57997854	T	A	ENST00000299237	ENSG00000166188	ZNF319	FALSE	FALSE
chr16	57997855	G	T	ENST00000299237	ENSG00000166188	ZNF319	FALSE	FALSE
chr16	57997864	A	T	ENST00000299237	ENSG00000166188	ZNF319	FALSE	FALSE
chr16	57997878	T	A	ENST00000299237	ENSG00000166188	ZNF319	FALSE	FALSE
chr16	57997881	G	A	ENST00000299237	ENSG00000166188	ZNF319	FALSE	FALSE
chr16	57997884	C	A	ENST00000299237	ENSG00000166188	ZNF319	FALSE	FALSE
chr16	57997890	G	A	ENST00000299237	ENSG00000166188	ZNF319	FALSE	FALSE
chr16	57997894	G	T	ENST00000299237	ENSG00000166188	ZNF319	FALSE	FALSE
chr16	57997899	G	A	ENST00000299237	ENSG00000166188	ZNF319	FALSE	FALSE
chr16	57997905	C	A	ENST00000299237	ENSG00000166188	ZNF319	FALSE	FALSE
chr16	57997923	G	A	ENST00000299237	ENSG00000166188	ZNF319	FALSE	FALSE
chr16	57997935	T	A	ENST00000299237	ENSG00000166188	ZNF319	FALSE	FALSE
chr16	57997939	A	T	ENST00000299237	ENSG00000166188	ZNF319	FALSE	FALSE
chr16	57997944	G	A	ENST00000299237	ENSG00000166188	ZNF319	FALSE	FALSE
chr16	57997948	G	T	ENST00000299237	ENSG00000166188	ZNF319	FALSE	FALSE
chr16	57997953	G	A	ENST00000299237	ENSG00000166188	ZNF319	FALSE	FALSE
chr16	57997958	G	C	ENST00000299237	ENSG00000166188	ZNF319	FALSE	FALSE
chr16	57997958	G	T	ENST00000299237	ENSG00000166188	ZNF319	FALSE	FALSE
chr16	57997978	A	T	ENST00000299237	ENSG00000166188	ZNF319	FALSE	FALSE
chr16	57997983	G	A	ENST00000299237	ENSG00000166188	ZNF319	FALSE	FALSE
chr16	57997989	C	A	ENST00000299237	ENSG00000166188	ZNF319	FALSE	FALSE
chr16	57998023	A	T	ENST00000299237	ENSG00000166188	ZNF319	FALSE	FALSE
chr16	57998032	A	T	ENST00000299237	ENSG00000166188	ZNF319	FALSE	FALSE
chr16	57998037	T	A	ENST00000299237	ENSG00000166188	ZNF319	FALSE	FALSE
chr16	57998049	C	A	ENST00000299237	ENSG00000166188	ZNF319	FALSE	FALSE
chr16	57998052	C	A	ENST00000299237	ENSG00000166188	ZNF319	FALSE	FALSE
chr16	57998061	G	A	ENST00000299237	ENSG00000166188	ZNF319	FALSE	FALSE
chr16	57998076	G	A	ENST00000299237	ENSG00000166188	ZNF319	FALSE	FALSE
chr16	57998085	G	A	ENST00000299237	ENSG00000166188	ZNF319	FALSE	FALSE
chr16	57998103	G	A	ENST00000299237	ENSG00000166188	ZNF319	FALSE	FALSE
chr16	57998116	A	C	ENST00000299237	ENSG00000166188	ZNF319	FALSE	FALSE
chr16	57998116	A	T	ENST00000299237	ENSG00000166188	ZNF319	FALSE	FALSE
chr16	57998125	A	T	ENST00000299237	ENSG00000166188	ZNF319	FALSE	FALSE
chr16	57998142	C	A	ENST00000299237	ENSG00000166188	ZNF319	FALSE	FALSE
chr16	57998169	C	A	ENST00000299237	ENSG00000166188	ZNF319	FALSE	FALSE
chr16	57998190	C	A	ENST00000299237	ENSG00000166188	ZNF319	FALSE	FALSE
chr16	57998202	G	A	ENST00000299237	ENSG00000166188	ZNF319	FALSE	FALSE
chr16	57998208	G	A	ENST00000299237	ENSG00000166188	ZNF319	FALSE	FALSE
chr16	57998217	G	A	ENST00000299237	ENSG00000166188	ZNF319	FALSE	FALSE
chr16	57998223	G	A	ENST00000299237	ENSG00000166188	ZNF319	FALSE	FALSE
chr16	57998226	G	A	ENST00000299237	ENSG00000166188	ZNF319	FALSE	FALSE
chr16	57998232	G	A	ENST00000299237	ENSG00000166188	ZNF319	FALSE	FALSE
chr16	57998238	G	A	ENST00000299237	ENSG00000166188	ZNF319	FALSE	FALSE
chr16	57998247	G	A	ENST00000299237	ENSG00000166188	ZNF319	FALSE	FALSE
chr16	57998250	G	A	ENST00000299237	ENSG00000166188	ZNF319	FALSE	FALSE
chr16	57998251	C	T	ENST00000299237	ENSG00000166188	ZNF319	FALSE	FALSE
chr16	57998252	C	T	ENST00000299237	ENSG00000166188	ZNF319	FALSE	FALSE
chr16	57998259	C	A	ENST00000299237	ENSG00000166188	ZNF319	FALSE	FALSE
chr16	57998261	G	T	ENST00000299237	ENSG00000166188	ZNF319	FALSE	FALSE
chr16	57998523	C	A	ENST00000299237	ENSG00000166188	ZNF319	TRUE	FALSE
chr16	57998523	C	G	ENST00000299237	ENSG00000166188	ZNF319	TRUE	FALSE
chr16	57998523	C	T	ENST00000299237	ENSG00000166188	ZNF319	TRUE	FALSE
chr16	57998524	T	A	ENST00000299237	ENSG00000166188	ZNF319	TRUE	FALSE
chr16	57998524	T	C	ENST00000299237	ENSG00000166188	ZNF319	TRUE	FALSE
chr16	57998524	T	G	ENST00000299237	ENSG00000166188	ZNF319	TRUE	FALSE
chr16	57999491	A	C	ENST00000299237	ENSG00000166188	ZNF319	FALSE	FALSE
chr16	57999491	A	G	ENST00000299237	ENSG00000166188	ZNF319	FALSE	FALSE
chr16	57999491	A	T	ENST00000299237	ENSG00000166188	ZNF319	FALSE	FALSE
chr16	57999492	C	A	ENST00000299237	ENSG00000166188	ZNF319	FALSE	FALSE
chr16	57999492	C	G	ENST00000299237	ENSG00000166188	ZNF319	FALSE	FALSE
chr16	57999492	C	T	ENST00000299237	ENSG00000166188	ZNF319	FALSE	FALSE
chr16	58001510	C	A	ENST00000219281	ENSG00000103005	USB1	FALSE	FALSE
chr16	58001510	C	G	ENST00000219281	ENSG00000103005	USB1	FALSE	FALSE
chr16	58001526	G	T	ENST00000219281	ENSG00000103005	USB1	FALSE	FALSE
chr16	58001532	G	T	ENST00000219281	ENSG00000103005	USB1	FALSE	FALSE
chr16	58001538	G	T	ENST00000219281	ENSG00000103005	USB1	TRUE	FALSE
chr16	58001582	G	A	ENST00000219281	ENSG00000103005	USB1	FALSE	FALSE
chr16	58001582	G	C	ENST00000219281	ENSG00000103005	USB1	FALSE	FALSE
chr16	58001582	G	T	ENST00000219281	ENSG00000103005	USB1	FALSE	FALSE
chr16	58001583	T	A	ENST00000219281	ENSG00000103005	USB1	FALSE	FALSE
chr16	58001583	T	C	ENST00000219281	ENSG00000103005	USB1	FALSE	FALSE
chr16	58001583	T	G	ENST00000219281	ENSG00000103005	USB1	FALSE	FALSE
chr16	58002477	A	C	ENST00000219281	ENSG00000103005	USB1	TRUE	FALSE
chr16	58002477	A	G	ENST00000219281	ENSG00000103005	USB1	TRUE	FALSE
chr16	58002477	A	T	ENST00000219281	ENSG00000103005	USB1	TRUE	FALSE
chr16	58002478	G	A	ENST00000219281	ENSG00000103005	USB1	TRUE	FALSE
chr16	58002478	G	C	ENST00000219281	ENSG00000103005	USB1	TRUE	FALSE
chr16	58002478	G	T	ENST00000219281	ENSG00000103005	USB1	TRUE	FALSE
chr16	58002483	C	T	ENST00000219281	ENSG00000103005	USB1	TRUE	TRUE
chr16	58002501	C	T	ENST00000219281	ENSG00000103005	USB1	TRUE	TRUE
chr16	58002504	A	T	ENST00000219281	ENSG00000103005	USB1	TRUE	TRUE
chr16	58002549	G	T	ENST00000219281	ENSG00000103005	USB1	TRUE	TRUE
chr16	58002552	G	T	ENST00000219281	ENSG00000103005	USB1	TRUE	TRUE
chr16	58002561	G	T	ENST00000219281	ENSG00000103005	USB1	TRUE	TRUE
chr16	58002576	A	T	ENST00000219281	ENSG00000103005	USB1	TRUE	TRUE
chr16	58002585	G	T	ENST00000219281	ENSG00000103005	USB1	TRUE	TRUE
chr16	58002609	G	T	ENST00000219281	ENSG00000103005	USB1	TRUE	TRUE
chr16	58002612	C	T	ENST00000219281	ENSG00000103005	USB1	TRUE	TRUE
chr16	58002622	G	A	ENST00000219281	ENSG00000103005	USB1	TRUE	TRUE
chr16	58002623	G	A	ENST00000219281	ENSG00000103005	USB1	TRUE	TRUE
chr16	58002638	T	A	ENST00000219281	ENSG00000103005	USB1	TRUE	TRUE
chr16	58002638	T	G	ENST00000219281	ENSG00000103005	USB1	TRUE	TRUE
chr16	58002646	G	A	ENST00000219281	ENSG00000103005	USB1	TRUE	FALSE
chr16	58002646	G	C	ENST00000219281	ENSG00000103005	USB1	TRUE	FALSE
chr16	58002646	G	T	ENST00000219281	ENSG00000103005	USB1	TRUE	FALSE
chr16	58002647	T	A	ENST00000219281	ENSG00000103005	USB1	TRUE	FALSE
chr16	58002647	T	C	ENST00000219281	ENSG00000103005	USB1	TRUE	FALSE
chr16	58002647	T	G	ENST00000219281	ENSG00000103005	USB1	TRUE	FALSE
chr16	58009927	A	C	ENST00000219281	ENSG00000103005	USB1	TRUE	FALSE
chr16	58009927	A	G	ENST00000219281	ENSG00000103005	USB1	TRUE	FALSE
chr16	58009927	A	T	ENST00000219281	ENSG00000103005	USB1	TRUE	FALSE
chr16	58009928	G	A	ENST00000219281	ENSG00000103005	USB1	TRUE	FALSE
chr16	58009928	G	C	ENST00000219281	ENSG00000103005	USB1	TRUE	FALSE
chr16	58009928	G	T	ENST00000219281	ENSG00000103005	USB1	TRUE	FALSE
chr16	58009930	T	A	ENST00000219281	ENSG00000103005	USB1	TRUE	TRUE
chr16	58009930	T	G	ENST00000219281	ENSG00000103005	USB1	TRUE	TRUE
chr16	58009931	G	T	ENST00000219281	ENSG00000103005	USB1	TRUE	TRUE
chr16	58009937	A	T	ENST00000219281	ENSG00000103005	USB1	TRUE	TRUE
chr16	58009940	G	T	ENST00000219281	ENSG00000103005	USB1	TRUE	TRUE
chr16	58009943	G	T	ENST00000219281	ENSG00000103005	USB1	TRUE	TRUE
chr16	58009968	T	A	ENST00000219281	ENSG00000103005	USB1	TRUE	TRUE
chr16	58009982	C	T	ENST00000219281	ENSG00000103005	USB1	TRUE	TRUE
chr16	58009990	T	A	ENST00000219281	ENSG00000103005	USB1	TRUE	TRUE
chr16	58009990	T	G	ENST00000219281	ENSG00000103005	USB1	TRUE	TRUE
chr16	58010012	A	T	ENST00000219281	ENSG00000103005	USB1	TRUE	TRUE
chr16	58010036	C	T	ENST00000219281	ENSG00000103005	USB1	TRUE	TRUE
chr16	58010061	G	A	ENST00000219281	ENSG00000103005	USB1	TRUE	TRUE
chr16	58010062	G	A	ENST00000219281	ENSG00000103005	USB1	TRUE	TRUE
chr16	58010078	C	T	ENST00000219281	ENSG00000103005	USB1	TRUE	TRUE
chr16	58010087	A	T	ENST00000219281	ENSG00000103005	USB1	TRUE	TRUE
chr16	58010111	A	T	ENST00000219281	ENSG00000103005	USB1	TRUE	TRUE
chr16	58010113	G	A	ENST00000219281	ENSG00000103005	USB1	TRUE	FALSE
chr16	58010113	G	C	ENST00000219281	ENSG00000103005	USB1	TRUE	FALSE
chr16	58010113	G	T	ENST00000219281	ENSG00000103005	USB1	TRUE	FALSE
chr16	58010114	T	A	ENST00000219281	ENSG00000103005	USB1	TRUE	FALSE
chr16	58010114	T	C	ENST00000219281	ENSG00000103005	USB1	FALSE	FALSE
chr16	58010114	T	G	ENST00000219281	ENSG00000103005	USB1	TRUE	FALSE
chr16	58014271	A	C	ENST00000219281	ENSG00000103005	USB1	TRUE	FALSE
chr16	58014271	A	G	ENST00000219281	ENSG00000103005	USB1	TRUE	FALSE
chr16	58014271	A	T	ENST00000219281	ENSG00000103005	USB1	TRUE	FALSE
chr16	58014272	G	A	ENST00000219281	ENSG00000103005	USB1	TRUE	FALSE
chr16	58014272	G	C	ENST00000219281	ENSG00000103005	USB1	TRUE	FALSE
chr16	58014272	G	T	ENST00000219281	ENSG00000103005	USB1	TRUE	FALSE
chr16	58014292	C	T	ENST00000219281	ENSG00000103005	USB1	TRUE	TRUE
chr16	58014298	A	T	ENST00000219281	ENSG00000103005	USB1	TRUE	TRUE
chr16	58014306	C	A	ENST00000219281	ENSG00000103005	USB1	TRUE	TRUE
chr16	58014306	C	G	ENST00000219281	ENSG00000103005	USB1	TRUE	TRUE
chr16	58014313	C	T	ENST00000219281	ENSG00000103005	USB1	TRUE	TRUE
chr16	58014316	G	T	ENST00000219281	ENSG00000103005	USB1	TRUE	TRUE
chr16	58014319	A	T	ENST00000219281	ENSG00000103005	USB1	TRUE	TRUE
chr16	58014327	G	A	ENST00000219281	ENSG00000103005	USB1	TRUE	FALSE
chr16	58014327	G	C	ENST00000219281	ENSG00000103005	USB1	TRUE	FALSE
chr16	58014327	G	T	ENST00000219281	ENSG00000103005	USB1	TRUE	FALSE
chr16	58014328	T	A	ENST00000219281	ENSG00000103005	USB1	TRUE	FALSE
chr16	58014328	T	C	ENST00000219281	ENSG00000103005	USB1	TRUE	FALSE
chr16	58014328	T	G	ENST00000219281	ENSG00000103005	USB1	TRUE	FALSE
chr16	58017332	A	C	ENST00000219281	ENSG00000103005	USB1	TRUE	FALSE
chr16	58017332	A	G	ENST00000219281	ENSG00000103005	USB1	TRUE	FALSE
chr16	58017332	A	T	ENST00000219281	ENSG00000103005	USB1	TRUE	FALSE
chr16	58017333	G	A	ENST00000219281	ENSG00000103005	USB1	TRUE	FALSE
chr16	58017333	G	C	ENST00000219281	ENSG00000103005	USB1	TRUE	FALSE
chr16	58017333	G	T	ENST00000219281	ENSG00000103005	USB1	TRUE	FALSE
chr16	58017350	G	T	ENST00000219281	ENSG00000103005	USB1	TRUE	TRUE
chr16	58017360	C	A	ENST00000219281	ENSG00000103005	USB1	TRUE	TRUE
chr16	58017360	C	G	ENST00000219281	ENSG00000103005	USB1	TRUE	TRUE
chr16	58017371	C	T	ENST00000219281	ENSG00000103005	USB1	TRUE	TRUE
chr16	58017390	C	A	ENST00000219281	ENSG00000103005	USB1	TRUE	TRUE
chr16	58017390	C	G	ENST00000219281	ENSG00000103005	USB1	TRUE	TRUE
chr16	58017392	G	T	ENST00000219281	ENSG00000103005	USB1	TRUE	TRUE
chr16	58017401	A	T	ENST00000219281	ENSG00000103005	USB1	TRUE	TRUE
chr16	58017410	G	T	ENST00000219281	ENSG00000103005	USB1	TRUE	TRUE
chr16	58017413	G	T	ENST00000219281	ENSG00000103005	USB1	TRUE	TRUE
chr16	58017436	C	A	ENST00000219281	ENSG00000103005	USB1	TRUE	TRUE
chr16	58017436	C	G	ENST00000219281	ENSG00000103005	USB1	TRUE	TRUE
chr16	58017437	C	T	ENST00000219281	ENSG00000103005	USB1	TRUE	TRUE
chr16	58017440	G	A	ENST00000219281	ENSG00000103005	USB1	TRUE	FALSE
chr16	58017440	G	C	ENST00000219281	ENSG00000103005	USB1	TRUE	FALSE
chr16	58017440	G	T	ENST00000219281	ENSG00000103005	USB1	TRUE	FALSE
chr16	58017441	T	A	ENST00000219281	ENSG00000103005	USB1	TRUE	FALSE
chr16	58017441	T	C	ENST00000219281	ENSG00000103005	USB1	TRUE	FALSE
chr16	58017441	T	G	ENST00000219281	ENSG00000103005	USB1	TRUE	FALSE
chr16	58018970	A	C	ENST00000219281	ENSG00000103005	USB1	TRUE	FALSE
chr16	58018970	A	G	ENST00000219281	ENSG00000103005	USB1	TRUE	FALSE
chr16	58018970	A	T	ENST00000219281	ENSG00000103005	USB1	TRUE	FALSE
chr16	58018971	G	A	ENST00000219281	ENSG00000103005	USB1	TRUE	FALSE
chr16	58018971	G	C	ENST00000219281	ENSG00000103005	USB1	TRUE	FALSE
chr16	58018971	G	T	ENST00000219281	ENSG00000103005	USB1	TRUE	FALSE
chr16	58019000	G	A	ENST00000219281	ENSG00000103005	USB1	TRUE	TRUE
chr16	58019001	G	A	ENST00000219281	ENSG00000103005	USB1	TRUE	TRUE
chr16	58019004	T	A	ENST00000219281	ENSG00000103005	USB1	TRUE	TRUE
chr16	58019023	C	T	ENST00000219281	ENSG00000103005	USB1	FALSE	FALSE
chr16	58019029	G	T	ENST00000219281	ENSG00000103005	USB1	FALSE	FALSE
chr16	58019035	C	T	ENST00000219281	ENSG00000103005	USB1	FALSE	FALSE
chr16	58019040	C	A	ENST00000219281	ENSG00000103005	USB1	FALSE	FALSE
chr16	58019044	C	T	ENST00000219281	ENSG00000103005	USB1	FALSE	FALSE
chr16	58019047	G	T	ENST00000219281	ENSG00000103005	USB1	FALSE	FALSE
chr16	58019053	C	T	ENST00000219281	ENSG00000103005	USB1	FALSE	FALSE
chr16	58019056	G	A	ENST00000219281	ENSG00000103005	USB1	TRUE	FALSE
chr16	58019056	G	C	ENST00000219281	ENSG00000103005	USB1	TRUE	FALSE
chr16	58019056	G	T	ENST00000219281	ENSG00000103005	USB1	TRUE	FALSE
chr16	58019057	T	A	ENST00000219281	ENSG00000103005	USB1	TRUE	FALSE
chr16	58019057	T	C	ENST00000219281	ENSG00000103005	USB1	TRUE	FALSE
chr16	58019057	T	G	ENST00000219281	ENSG00000103005	USB1	TRUE	FALSE
chr16	58020139	A	C	ENST00000219281	ENSG00000103005	USB1	TRUE	FALSE
chr16	58020139	A	G	ENST00000219281	ENSG00000103005	USB1	TRUE	FALSE
chr16	58020139	A	T	ENST00000219281	ENSG00000103005	USB1	TRUE	FALSE
chr16	58020140	G	A	ENST00000219281	ENSG00000103005	USB1	TRUE	FALSE
chr16	58020140	G	C	ENST00000219281	ENSG00000103005	USB1	TRUE	FALSE
chr16	58020140	G	T	ENST00000219281	ENSG00000103005	USB1	TRUE	FALSE
chr16	58020159	G	T	ENST00000219281	ENSG00000103005	USB1	FALSE	FALSE
chr16	58020168	G	T	ENST00000219281	ENSG00000103005	USB1	FALSE	FALSE
chr16	58020192	G	T	ENST00000219281	ENSG00000103005	USB1	FALSE	FALSE
chr16	58020195	C	T	ENST00000219281	ENSG00000103005	USB1	FALSE	FALSE
chr16	58020206	C	A	ENST00000219281	ENSG00000103005	USB1	FALSE	FALSE
chr16	58020207	A	T	ENST00000219281	ENSG00000103005	USB1	FALSE	FALSE
chr16	58020219	A	T	ENST00000219281	ENSG00000103005	USB1	FALSE	FALSE
chr16	58020229	C	A	ENST00000219281	ENSG00000103005	USB1	FALSE	FALSE
chr16	58020238	T	A	ENST00000219281	ENSG00000103005	USB1	FALSE	FALSE
chr16	58020240	A	T	ENST00000219281	ENSG00000103005	USB1	FALSE	FALSE
chr16	58026375	G	T	ENST00000219271	ENSG00000102996	MMP15	FALSE	FALSE
chr16	58026388	G	A	ENST00000219271	ENSG00000102996	MMP15	FALSE	FALSE
chr16	58026389	G	A	ENST00000219271	ENSG00000102996	MMP15	FALSE	FALSE
chr16	58026414	G	T	ENST00000219271	ENSG00000102996	MMP15		FALSE
chr16	58026417	G	T	ENST00000219271	ENSG00000102996	MMP15		FALSE
chr16	58026432	C	T	ENST00000219271	ENSG00000102996	MMP15
chr16	58026467	C	A	ENST00000219271	ENSG00000102996	MMP15
chr16	58026489	G	T	ENST00000219271	ENSG00000102996	MMP15
chr16	58026498	G	T	ENST00000219271	ENSG00000102996	MMP15
chr16	58026510	G	T	ENST00000219271	ENSG00000102996	MMP15
chr16	58026513	G	A	ENST00000219271	ENSG00000102996	MMP15	TRUE	FALSE
chr16	58026513	G	C	ENST00000219271	ENSG00000102996	MMP15	TRUE	FALSE
chr16	58026513	G	T	ENST00000219271	ENSG00000102996	MMP15	TRUE	FALSE
chr16	58026514	T	A	ENST00000219271	ENSG00000102996	MMP15	TRUE	FALSE
chr16	58026514	T	C	ENST00000219271	ENSG00000102996	MMP15	FALSE	FALSE
chr16	58026514	T	G	ENST00000219271	ENSG00000102996	MMP15	TRUE	FALSE
chr16	58037470	A	C	ENST00000219271	ENSG00000102996	MMP15	TRUE	FALSE
chr16	58037470	A	G	ENST00000219271	ENSG00000102996	MMP15	TRUE	FALSE
chr16	58037470	A	T	ENST00000219271	ENSG00000102996	MMP15	TRUE	FALSE
chr16	58037471	G	A	ENST00000219271	ENSG00000102996	MMP15	TRUE	FALSE
chr16	58037471	G	C	ENST00000219271	ENSG00000102996	MMP15	TRUE	FALSE
chr16	58037471	G	T	ENST00000219271	ENSG00000102996	MMP15	TRUE	FALSE
chr16	58037476	G	A	ENST00000219271	ENSG00000102996	MMP15	TRUE	TRUE
chr16	58037477	G	A	ENST00000219271	ENSG00000102996	MMP15	TRUE	TRUE
chr16	58037489	T	A	ENST00000219271	ENSG00000102996	MMP15	TRUE	TRUE
chr16	58037489	T	G	ENST00000219271	ENSG00000102996	MMP15	TRUE	TRUE
chr16	58037495	C	A	ENST00000219271	ENSG00000102996	MMP15	TRUE	TRUE
chr16	58037495	C	G	ENST00000219271	ENSG00000102996	MMP15	TRUE	TRUE
chr16	58037502	C	T	ENST00000219271	ENSG00000102996	MMP15	TRUE	TRUE
chr16	58037538	C	T	ENST00000219271	ENSG00000102996	MMP15	TRUE	TRUE
chr16	58037545	T	A	ENST00000219271	ENSG00000102996	MMP15	TRUE	TRUE
chr16	58037551	C	A	ENST00000219271	ENSG00000102996	MMP15	TRUE	TRUE
chr16	58037562	G	T	ENST00000219271	ENSG00000102996	MMP15	TRUE	TRUE
chr16	58037568	C	T	ENST00000219271	ENSG00000102996	MMP15	TRUE	TRUE
chr16	58037579	C	A	ENST00000219271	ENSG00000102996	MMP15	TRUE	TRUE
chr16	58037579	C	G	ENST00000219271	ENSG00000102996	MMP15	TRUE	TRUE
chr16	58037607	G	T	ENST00000219271	ENSG00000102996	MMP15	TRUE	TRUE
chr16	58037610	G	T	ENST00000219271	ENSG00000102996	MMP15	TRUE	TRUE
chr16	58037616	A	T	ENST00000219271	ENSG00000102996	MMP15	TRUE	TRUE
chr16	58037619	G	T	ENST00000219271	ENSG00000102996	MMP15	TRUE	TRUE
chr16	58037621	G	A	ENST00000219271	ENSG00000102996	MMP15	TRUE	FALSE
chr16	58037621	G	C	ENST00000219271	ENSG00000102996	MMP15	TRUE	FALSE
chr16	58037621	G	T	ENST00000219271	ENSG00000102996	MMP15	TRUE	FALSE
chr16	58037622	T	A	ENST00000219271	ENSG00000102996	MMP15	TRUE	FALSE
chr16	58037622	T	C	ENST00000219271	ENSG00000102996	MMP15	TRUE	FALSE
chr16	58037622	T	G	ENST00000219271	ENSG00000102996	MMP15	TRUE	FALSE
chr16	58038264	A	C	ENST00000219271	ENSG00000102996	MMP15	TRUE	FALSE
chr16	58038264	A	G	ENST00000219271	ENSG00000102996	MMP15	TRUE	FALSE
chr16	58038264	A	T	ENST00000219271	ENSG00000102996	MMP15	TRUE	FALSE
chr16	58038265	G	A	ENST00000219271	ENSG00000102996	MMP15	TRUE	FALSE
chr16	58038265	G	C	ENST00000219271	ENSG00000102996	MMP15	TRUE	FALSE
chr16	58038265	G	T	ENST00000219271	ENSG00000102996	MMP15	TRUE	FALSE
chr16	58038268	G	A	ENST00000219271	ENSG00000102996	MMP15	TRUE	TRUE
chr16	58038269	G	A	ENST00000219271	ENSG00000102996	MMP15	TRUE	TRUE
chr16	58038273	A	T	ENST00000219271	ENSG00000102996	MMP15	TRUE	TRUE
chr16	58038287	T	A	ENST00000219271	ENSG00000102996	MMP15	TRUE	TRUE
chr16	58038300	C	T	ENST00000219271	ENSG00000102996	MMP15	TRUE	TRUE
chr16	58038312	C	T	ENST00000219271	ENSG00000102996	MMP15	TRUE	TRUE
chr16	58038318	A	T	ENST00000219271	ENSG00000102996	MMP15	TRUE	TRUE
chr16	58038342	A	T	ENST00000219271	ENSG00000102996	MMP15	TRUE	TRUE
chr16	58038350	C	A	ENST00000219271	ENSG00000102996	MMP15	TRUE	TRUE
chr16	58038350	C	G	ENST00000219271	ENSG00000102996	MMP15	TRUE	TRUE
chr16	58038366	A	T	ENST00000219271	ENSG00000102996	MMP15	TRUE	TRUE
chr16	58038370	G	A	ENST00000219271	ENSG00000102996	MMP15	TRUE	TRUE
chr16	58038371	G	A	ENST00000219271	ENSG00000102996	MMP15	TRUE	TRUE
chr16	58038395	G	A	ENST00000219271	ENSG00000102996	MMP15	TRUE	FALSE
chr16	58038395	G	C	ENST00000219271	ENSG00000102996	MMP15	TRUE	FALSE
chr16	58038395	G	T	ENST00000219271	ENSG00000102996	MMP15	TRUE	FALSE
chr16	58038396	T	A	ENST00000219271	ENSG00000102996	MMP15	TRUE	FALSE
chr16	58038396	T	C	ENST00000219271	ENSG00000102996	MMP15	TRUE	FALSE
chr16	58038396	T	G	ENST00000219271	ENSG00000102996	MMP15	TRUE	FALSE
chr16	58039873	A	C	ENST00000219271	ENSG00000102996	MMP15	TRUE	FALSE
chr16	58039873	A	G	ENST00000219271	ENSG00000102996	MMP15	TRUE	FALSE
chr16	58039873	A	T	ENST00000219271	ENSG00000102996	MMP15	TRUE	FALSE
chr16	58039874	G	A	ENST00000219271	ENSG00000102996	MMP15	TRUE	FALSE
chr16	58039874	G	C	ENST00000219271	ENSG00000102996	MMP15	TRUE	FALSE
chr16	58039874	G	T	ENST00000219271	ENSG00000102996	MMP15	TRUE	FALSE
chr16	58039879	C	T	ENST00000219271	ENSG00000102996	MMP15	TRUE	TRUE
chr16	58039887	C	A	ENST00000219271	ENSG00000102996	MMP15	TRUE	TRUE
chr16	58039887	C	G	ENST00000219271	ENSG00000102996	MMP15	TRUE	TRUE
chr16	58039891	G	T	ENST00000219271	ENSG00000102996	MMP15	TRUE	TRUE
chr16	58039894	A	T	ENST00000219271	ENSG00000102996	MMP15	TRUE	TRUE
chr16	58039898	T	A	ENST00000219271	ENSG00000102996	MMP15	TRUE	TRUE
chr16	58039904	G	A	ENST00000219271	ENSG00000102996	MMP15	TRUE	TRUE
chr16	58039905	G	A	ENST00000219271	ENSG00000102996	MMP15	TRUE	TRUE
chr16	58039908	C	A	ENST00000219271	ENSG00000102996	MMP15	TRUE	TRUE
chr16	58039908	C	G	ENST00000219271	ENSG00000102996	MMP15	TRUE	TRUE
chr16	58039913	C	A	ENST00000219271	ENSG00000102996	MMP15	TRUE	TRUE
chr16	58039918	G	T	ENST00000219271	ENSG00000102996	MMP15	TRUE	TRUE
chr16	58039946	G	A	ENST00000219271	ENSG00000102996	MMP15	TRUE	TRUE
chr16	58039947	G	A	ENST00000219271	ENSG00000102996	MMP15	TRUE	TRUE
chr16	58039948	G	T	ENST00000219271	ENSG00000102996	MMP15	TRUE	TRUE
chr16	58039951	C	T	ENST00000219271	ENSG00000102996	MMP15	TRUE	TRUE
chr16	58039972	C	T	ENST00000219271	ENSG00000102996	MMP15	TRUE	TRUE
chr16	58039975	G	T	ENST00000219271	ENSG00000102996	MMP15	TRUE	TRUE
chr16	58039986	T	A	ENST00000219271	ENSG00000102996	MMP15	TRUE	TRUE
chr16	58039986	T	G	ENST00000219271	ENSG00000102996	MMP15	TRUE	TRUE
chr16	58039987	G	T	ENST00000219271	ENSG00000102996	MMP15	TRUE	TRUE
chr16	58040005	C	T	ENST00000219271	ENSG00000102996	MMP15	TRUE	TRUE
chr16	58040008	C	T	ENST00000219271	ENSG00000102996	MMP15	TRUE	TRUE
chr16	58040011	A	T	ENST00000219271	ENSG00000102996	MMP15	TRUE	TRUE
chr16	58040014	G	T	ENST00000219271	ENSG00000102996	MMP15	TRUE	TRUE
chr16	58040063	C	A	ENST00000219271	ENSG00000102996	MMP15	TRUE	TRUE
chr16	58040103	T	A	ENST00000219271	ENSG00000102996	MMP15	TRUE	TRUE
chr16	58040103	T	G	ENST00000219271	ENSG00000102996	MMP15	TRUE	TRUE
chr16	58040149	G	T	ENST00000219271	ENSG00000102996	MMP15	TRUE	TRUE
chr16	58040156	G	A	ENST00000219271	ENSG00000102996	MMP15	TRUE	TRUE
chr16	58040157	G	A	ENST00000219271	ENSG00000102996	MMP15	TRUE	TRUE
chr16	58040182	G	T	ENST00000219271	ENSG00000102996	MMP15	TRUE	TRUE
chr16	58040183	G	A	ENST00000219271	ENSG00000102996	MMP15	TRUE	FALSE
chr16	58040183	G	C	ENST00000219271	ENSG00000102996	MMP15	TRUE	FALSE
chr16	58040183	G	T	ENST00000219271	ENSG00000102996	MMP15	TRUE	FALSE
chr16	58040184	T	A	ENST00000219271	ENSG00000102996	MMP15	TRUE	FALSE
chr16	58040184	T	C	ENST00000219271	ENSG00000102996	MMP15	TRUE	FALSE
chr16	58040184	T	G	ENST00000219271	ENSG00000102996	MMP15	TRUE	FALSE
chr16	58040535	A	C	ENST00000219271	ENSG00000102996	MMP15	TRUE	FALSE
chr16	58040535	A	G	ENST00000219271	ENSG00000102996	MMP15	TRUE	FALSE
chr16	58040535	A	T	ENST00000219271	ENSG00000102996	MMP15	TRUE	FALSE
chr16	58040536	G	A	ENST00000219271	ENSG00000102996	MMP15	TRUE	FALSE
chr16	58040536	G	C	ENST00000219271	ENSG00000102996	MMP15	TRUE	FALSE
chr16	58040536	G	T	ENST00000219271	ENSG00000102996	MMP15	TRUE	FALSE
chr16	58040566	G	T	ENST00000219271	ENSG00000102996	MMP15	TRUE	TRUE
chr16	58040590	G	T	ENST00000219271	ENSG00000102996	MMP15	TRUE	TRUE
chr16	58040631	C	A	ENST00000219271	ENSG00000102996	MMP15	TRUE	TRUE
chr16	58040631	C	G	ENST00000219271	ENSG00000102996	MMP15	TRUE	TRUE
chr16	58040632	C	T	ENST00000219271	ENSG00000102996	MMP15	TRUE	TRUE
chr16	58040636	G	A	ENST00000219271	ENSG00000102996	MMP15	TRUE	TRUE
chr16	58040637	G	A	ENST00000219271	ENSG00000102996	MMP15	TRUE	TRUE
chr16	58040638	A	T	ENST00000219271	ENSG00000102996	MMP15	TRUE	TRUE
chr16	58040656	A	T	ENST00000219271	ENSG00000102996	MMP15	TRUE	TRUE
chr16	58040665	G	T	ENST00000219271	ENSG00000102996	MMP15	TRUE	TRUE
chr16	58040686	C	T	ENST00000219271	ENSG00000102996	MMP15	TRUE	TRUE
chr16	58040689	C	T	ENST00000219271	ENSG00000102996	MMP15	TRUE	TRUE
chr16	58040697	C	A	ENST00000219271	ENSG00000102996	MMP15	TRUE	TRUE
chr16	58040697	C	G	ENST00000219271	ENSG00000102996	MMP15	TRUE	TRUE
chr16	58040699	G	A	ENST00000219271	ENSG00000102996	MMP15	TRUE	FALSE
chr16	58040699	G	C	ENST00000219271	ENSG00000102996	MMP15	TRUE	FALSE
chr16	58040699	G	T	ENST00000219271	ENSG00000102996	MMP15	TRUE	FALSE
chr16	58040700	T	A	ENST00000219271	ENSG00000102996	MMP15	TRUE	FALSE
chr16	58040700	T	C	ENST00000219271	ENSG00000102996	MMP15	TRUE	FALSE
chr16	58040700	T	G	ENST00000219271	ENSG00000102996	MMP15	TRUE	FALSE
chr16	58041615	A	C	ENST00000219271	ENSG00000102996	MMP15	TRUE	FALSE
chr16	58041615	A	G	ENST00000219271	ENSG00000102996	MMP15	TRUE	FALSE
chr16	58041615	A	T	ENST00000219271	ENSG00000102996	MMP15	TRUE	FALSE
chr16	58041616	G	A	ENST00000219271	ENSG00000102996	MMP15	TRUE	FALSE
chr16	58041616	G	C	ENST00000219271	ENSG00000102996	MMP15	TRUE	FALSE
chr16	58041616	G	T	ENST00000219271	ENSG00000102996	MMP15	TRUE	FALSE
chr16	58041631	C	T	ENST00000219271	ENSG00000102996	MMP15	TRUE	TRUE
chr16	58041637	C	T	ENST00000219271	ENSG00000102996	MMP15	TRUE	TRUE
chr16	58041646	C	T	ENST00000219271	ENSG00000102996	MMP15	TRUE	TRUE
chr16	58041712	C	T	ENST00000219271	ENSG00000102996	MMP15	TRUE	TRUE
chr16	58041733	A	T	ENST00000219271	ENSG00000102996	MMP15	TRUE	TRUE
chr16	58041739	G	T	ENST00000219271	ENSG00000102996	MMP15	TRUE	TRUE
chr16	58041751	A	T	ENST00000219271	ENSG00000102996	MMP15	TRUE	TRUE
chr16	58041769	C	T	ENST00000219271	ENSG00000102996	MMP15	TRUE	TRUE
chr16	58041775	C	T	ENST00000219271	ENSG00000102996	MMP15	TRUE	TRUE
chr16	58041784	G	T	ENST00000219271	ENSG00000102996	MMP15	TRUE	TRUE
chr16	58041796	C	T	ENST00000219271	ENSG00000102996	MMP15	TRUE	TRUE
chr16	58041801	T	A	ENST00000219271	ENSG00000102996	MMP15	TRUE	TRUE
chr16	58041801	T	G	ENST00000219271	ENSG00000102996	MMP15	TRUE	TRUE
chr16	58041816	C	A	ENST00000219271	ENSG00000102996	MMP15	TRUE	TRUE
chr16	58041853	G	T	ENST00000219271	ENSG00000102996	MMP15	TRUE	TRUE
chr16	58041868	A	T	ENST00000219271	ENSG00000102996	MMP15	TRUE	TRUE
chr16	58041871	G	A	ENST00000219271	ENSG00000102996	MMP15	TRUE	FALSE
chr16	58041871	G	C	ENST00000219271	ENSG00000102996	MMP15	TRUE	FALSE
chr16	58041871	G	T	ENST00000219271	ENSG00000102996	MMP15	TRUE	FALSE
chr16	58041872	T	A	ENST00000219271	ENSG00000102996	MMP15	TRUE	FALSE
chr16	58041872	T	C	ENST00000219271	ENSG00000102996	MMP15	TRUE	FALSE
chr16	58041872	T	G	ENST00000219271	ENSG00000102996	MMP15	TRUE	FALSE
chr16	58042229	A	C	ENST00000219271	ENSG00000102996	MMP15	TRUE	FALSE
chr16	58042229	A	G	ENST00000219271	ENSG00000102996	MMP15	TRUE	FALSE
chr16	58042229	A	T	ENST00000219271	ENSG00000102996	MMP15	TRUE	FALSE
chr16	58042230	G	A	ENST00000219271	ENSG00000102996	MMP15	TRUE	FALSE
chr16	58042230	G	C	ENST00000219271	ENSG00000102996	MMP15	TRUE	FALSE
chr16	58042230	G	T	ENST00000219271	ENSG00000102996	MMP15	TRUE	FALSE
chr16	58042238	G	A	ENST00000219271	ENSG00000102996	MMP15	TRUE	TRUE
chr16	58042239	G	A	ENST00000219271	ENSG00000102996	MMP15	TRUE	TRUE
chr16	58042244	G	A	ENST00000219271	ENSG00000102996	MMP15	TRUE	TRUE
chr16	58042245	G	A	ENST00000219271	ENSG00000102996	MMP15	TRUE	TRUE
chr16	58042246	C	T	ENST00000219271	ENSG00000102996	MMP15	TRUE	TRUE
chr16	58042278	T	A	ENST00000219271	ENSG00000102996	MMP15	TRUE	TRUE
chr16	58042278	T	G	ENST00000219271	ENSG00000102996	MMP15	TRUE	TRUE
chr16	58042301	G	A	ENST00000219271	ENSG00000102996	MMP15	TRUE	TRUE
chr16	58042302	G	A	ENST00000219271	ENSG00000102996	MMP15	TRUE	TRUE
chr16	58042335	C	A	ENST00000219271	ENSG00000102996	MMP15	TRUE	TRUE
chr16	58042335	C	G	ENST00000219271	ENSG00000102996	MMP15	TRUE	TRUE
chr16	58042336	G	T	ENST00000219271	ENSG00000102996	MMP15	TRUE	TRUE
chr16	58042342	C	T	ENST00000219271	ENSG00000102996	MMP15	TRUE	TRUE
chr16	58042366	A	T	ENST00000219271	ENSG00000102996	MMP15	TRUE	TRUE
chr16	58042370	G	A	ENST00000219271	ENSG00000102996	MMP15	TRUE	FALSE
chr16	58042370	G	C	ENST00000219271	ENSG00000102996	MMP15	TRUE	TRUE
chr16	58042370	G	T	ENST00000219271	ENSG00000102996	MMP15	TRUE	FALSE
chr16	58042371	T	A	ENST00000219271	ENSG00000102996	MMP15	TRUE	TRUE
chr16	58042371	T	C	ENST00000219271	ENSG00000102996	MMP15	TRUE	FALSE
chr16	58042371	T	G	ENST00000219271	ENSG00000102996	MMP15	TRUE	FALSE
chr16	58043208	A	C	ENST00000219271	ENSG00000102996	MMP15	TRUE	FALSE
chr16	58043208	A	G	ENST00000219271	ENSG00000102996	MMP15	TRUE	FALSE
chr16	58043208	A	T	ENST00000219271	ENSG00000102996	MMP15	TRUE	FALSE
chr16	58043209	G	A	ENST00000219271	ENSG00000102996	MMP15	TRUE	FALSE
chr16	58043209	G	C	ENST00000219271	ENSG00000102996	MMP15	TRUE	FALSE
chr16	58043209	G	T	ENST00000219271	ENSG00000102996	MMP15	TRUE	FALSE
chr16	58043220	C	A	ENST00000219271	ENSG00000102996	MMP15	TRUE	TRUE
chr16	58043220	C	G	ENST00000219271	ENSG00000102996	MMP15	TRUE	TRUE
chr16	58043222	G	A	ENST00000219271	ENSG00000102996	MMP15	TRUE	TRUE
chr16	58043223	G	A	ENST00000219271	ENSG00000102996	MMP15	TRUE	TRUE
chr16	58043230	C	T	ENST00000219271	ENSG00000102996	MMP15	TRUE	TRUE
chr16	58043233	G	T	ENST00000219271	ENSG00000102996	MMP15	TRUE	TRUE
chr16	58043245	G	T	ENST00000219271	ENSG00000102996	MMP15	TRUE	TRUE
chr16	58043256	C	A	ENST00000219271	ENSG00000102996	MMP15	TRUE	TRUE
chr16	58043256	C	G	ENST00000219271	ENSG00000102996	MMP15	TRUE	TRUE
chr16	58043260	C	T	ENST00000219271	ENSG00000102996	MMP15	TRUE	TRUE
chr16	58043277	T	A	ENST00000219271	ENSG00000102996	MMP15	TRUE	TRUE
chr16	58043277	T	G	ENST00000219271	ENSG00000102996	MMP15	TRUE	TRUE
chr16	58043295	T	A	ENST00000219271	ENSG00000102996	MMP15	TRUE	TRUE
chr16	58043295	T	G	ENST00000219271	ENSG00000102996	MMP15	TRUE	TRUE
chr16	58043318	G	A	ENST00000219271	ENSG00000102996	MMP15	TRUE	TRUE
chr16	58043319	G	A	ENST00000219271	ENSG00000102996	MMP15	TRUE	TRUE
chr16	58043321	G	A	ENST00000219271	ENSG00000102996	MMP15	TRUE	TRUE
chr16	58043322	G	A	ENST00000219271	ENSG00000102996	MMP15	TRUE	TRUE
chr16	58043323	G	T	ENST00000219271	ENSG00000102996	MMP15	TRUE	TRUE
chr16	58043350	C	T	ENST00000219271	ENSG00000102996	MMP15	TRUE	TRUE
chr16	58043353	G	T	ENST00000219271	ENSG00000102996	MMP15	TRUE	TRUE
chr16	58043361	G	A	ENST00000219271	ENSG00000102996	MMP15	TRUE	TRUE
chr16	58043361	G	C	ENST00000219271	ENSG00000102996	MMP15	TRUE	TRUE
chr16	58043361	G	T	ENST00000219271	ENSG00000102996	MMP15	TRUE	TRUE
chr16	58043362	T	A	ENST00000219271	ENSG00000102996	MMP15	TRUE	TRUE
chr16	58043362	T	C	ENST00000219271	ENSG00000102996	MMP15	TRUE	FALSE
chr16	58043362	T	G	ENST00000219271	ENSG00000102996	MMP15	TRUE	TRUE
chr16	58043510	A	C	ENST00000219271	ENSG00000102996	MMP15	TRUE	FALSE
chr16	58043510	A	G	ENST00000219271	ENSG00000102996	MMP15	TRUE	FALSE
chr16	58043510	A	T	ENST00000219271	ENSG00000102996	MMP15	TRUE	FALSE
chr16	58043511	G	A	ENST00000219271	ENSG00000102996	MMP15	TRUE	FALSE
chr16	58043511	G	C	ENST00000219271	ENSG00000102996	MMP15	TRUE	FALSE
chr16	58043511	G	T	ENST00000219271	ENSG00000102996	MMP15	TRUE	FALSE
chr16	58043515	C	A	ENST00000219271	ENSG00000102996	MMP15	TRUE	TRUE
chr16	58043515	C	G	ENST00000219271	ENSG00000102996	MMP15	TRUE	TRUE
chr16	58043517	G	A	ENST00000219271	ENSG00000102996	MMP15	TRUE	TRUE
chr16	58043518	G	A	ENST00000219271	ENSG00000102996	MMP15	TRUE	TRUE
chr16	58043528	G	T	ENST00000219271	ENSG00000102996	MMP15	TRUE	TRUE
chr16	58043531	G	T	ENST00000219271	ENSG00000102996	MMP15	TRUE	TRUE
chr16	58043537	C	T	ENST00000219271	ENSG00000102996	MMP15	TRUE	TRUE
chr16	58043543	G	T	ENST00000219271	ENSG00000102996	MMP15	TRUE	TRUE
chr16	58043557	C	A	ENST00000219271	ENSG00000102996	MMP15	TRUE	TRUE
chr16	58043557	C	G	ENST00000219271	ENSG00000102996	MMP15	TRUE	TRUE
chr16	58043561	A	T	ENST00000219271	ENSG00000102996	MMP15	TRUE	TRUE
chr16	58043577	G	A	ENST00000219271	ENSG00000102996	MMP15	FALSE	FALSE
chr16	58043578	G	A	ENST00000219271	ENSG00000102996	MMP15	FALSE	FALSE
chr16	58043579	C	T	ENST00000219271	ENSG00000102996	MMP15	FALSE	FALSE
chr16	58043600	A	T	ENST00000219271	ENSG00000102996	MMP15	FALSE	FALSE
chr16	58043628	G	A	ENST00000219271	ENSG00000102996	MMP15	TRUE	FALSE
chr16	58043628	G	C	ENST00000219271	ENSG00000102996	MMP15	TRUE	FALSE
chr16	58043628	G	T	ENST00000219271	ENSG00000102996	MMP15	TRUE	FALSE
chr16	58043629	T	A	ENST00000219271	ENSG00000102996	MMP15	TRUE	FALSE
chr16	58043629	T	C	ENST00000219271	ENSG00000102996	MMP15	TRUE	FALSE
chr16	58043629	T	G	ENST00000219271	ENSG00000102996	MMP15	TRUE	FALSE
chr16	58045005	A	C	ENST00000219271	ENSG00000102996	MMP15	TRUE	FALSE
chr16	58045005	A	G	ENST00000219271	ENSG00000102996	MMP15	TRUE	FALSE
chr16	58045005	A	T	ENST00000219271	ENSG00000102996	MMP15	TRUE	FALSE
chr16	58045006	G	A	ENST00000219271	ENSG00000102996	MMP15	TRUE	FALSE
chr16	58045006	G	C	ENST00000219271	ENSG00000102996	MMP15	TRUE	FALSE
chr16	58045006	G	T	ENST00000219271	ENSG00000102996	MMP15	TRUE	FALSE
chr16	58045011	C	A	ENST00000219271	ENSG00000102996	MMP15	FALSE	FALSE
chr16	58045011	C	G	ENST00000219271	ENSG00000102996	MMP15	FALSE	FALSE
chr16	58045017	C	A	ENST00000219271	ENSG00000102996	MMP15	FALSE	FALSE
chr16	58045017	C	G	ENST00000219271	ENSG00000102996	MMP15	FALSE	FALSE
chr16	58045023	C	A	ENST00000219271	ENSG00000102996	MMP15	FALSE	FALSE
chr16	58045023	C	G	ENST00000219271	ENSG00000102996	MMP15	FALSE	FALSE
chr16	58045024	A	T	ENST00000219271	ENSG00000102996	MMP15	FALSE	FALSE
chr16	58045033	A	T	ENST00000219271	ENSG00000102996	MMP15	FALSE	FALSE
chr16	58045038	C	A	ENST00000219271	ENSG00000102996	MMP15	FALSE	FALSE
chr16	58045038	C	G	ENST00000219271	ENSG00000102996	MMP15	FALSE	FALSE
chr16	58045040	G	A	ENST00000219271	ENSG00000102996	MMP15	FALSE	FALSE
chr16	58045041	G	A	ENST00000219271	ENSG00000102996	MMP15	FALSE	FALSE
chr16	58045042	A	T	ENST00000219271	ENSG00000102996	MMP15	FALSE	FALSE
chr16	58045054	G	T	ENST00000219271	ENSG00000102996	MMP15	FALSE	FALSE
chr16	58045069	G	T	ENST00000219271	ENSG00000102996	MMP15	FALSE	FALSE
chr16	58045080	C	A	ENST00000219271	ENSG00000102996	MMP15	FALSE	FALSE
chr16	58045080	C	G	ENST00000219271	ENSG00000102996	MMP15	FALSE	FALSE
chr16	58045084	A	T	ENST00000219271	ENSG00000102996	MMP15	FALSE	FALSE
chr16	58045113	C	A	ENST00000219271	ENSG00000102996	MMP15	FALSE	FALSE
chr16	58045114	C	T	ENST00000219271	ENSG00000102996	MMP15	FALSE	FALSE
chr16	58045117	G	T	ENST00000219271	ENSG00000102996	MMP15	FALSE	FALSE
chr16	58045126	G	T	ENST00000219271	ENSG00000102996	MMP15	FALSE	FALSE
chr16	58045138	C	T	ENST00000219271	ENSG00000102996	MMP15	FALSE	FALSE
chr16	58045142	G	A	ENST00000219271	ENSG00000102996	MMP15	FALSE	FALSE
chr16	58045143	G	A	ENST00000219271	ENSG00000102996	MMP15	FALSE	FALSE
chr16	58045186	G	T	ENST00000219271	ENSG00000102996	MMP15	FALSE	FALSE
chr16	58045207	G	T	ENST00000219271	ENSG00000102996	MMP15	FALSE	FALSE
chr16	58045255	A	T	ENST00000219271	ENSG00000102996	MMP15	FALSE	FALSE
chr16	58045282	C	T	ENST00000219271	ENSG00000102996	MMP15	FALSE	FALSE
chr16	58045288	G	T	ENST00000219271	ENSG00000102996	MMP15	FALSE	FALSE
chr16	58045291	G	T	ENST00000219271	ENSG00000102996	MMP15	FALSE	FALSE
chr16	58045350	C	A	ENST00000219271	ENSG00000102996	MMP15	FALSE	FALSE
chr16	58045368	C	A	ENST00000219271	ENSG00000102996	MMP15	FALSE	FALSE
chr16	58045368	C	G	ENST00000219271	ENSG00000102996	MMP15	FALSE	FALSE
chr16	58045378	C	T	ENST00000219271	ENSG00000102996	MMP15	FALSE	FALSE
chr16	58045384	C	T	ENST00000219271	ENSG00000102996	MMP15	FALSE	FALSE
chr16	58045390	A	T	ENST00000219271	ENSG00000102996	MMP15	FALSE	FALSE
chr16	58045416	C	A	ENST00000219271	ENSG00000102996	MMP15	FALSE	FALSE
chr16	58045416	C	G	ENST00000219271	ENSG00000102996	MMP15	FALSE	FALSE
chr16	58045419	C	A	ENST00000219271	ENSG00000102996	MMP15	FALSE	FALSE
chr16	58045420	A	T	ENST00000219271	ENSG00000102996	MMP15	FALSE	FALSE
chr16	58045427	C	A	ENST00000219271	ENSG00000102996	MMP15	FALSE	FALSE
chr16	58045432	C	T	ENST00000219271	ENSG00000102996	MMP15	FALSE	FALSE
chr16	58045435	G	T	ENST00000219271	ENSG00000102996	MMP15	FALSE	FALSE
chr16	58045439	G	A	ENST00000219271	ENSG00000102996	MMP15	FALSE	FALSE
chr16	58045440	G	A	ENST00000219271	ENSG00000102996	MMP15	FALSE	FALSE
chr16	58114030	G	A	ENST00000262498	ENSG00000070761	CFAP20	FALSE	FALSE
chr16	58114031	C	A	ENST00000262498	ENSG00000070761	CFAP20	TRUE	FALSE
chr16	58114031	C	G	ENST00000262498	ENSG00000070761	CFAP20	TRUE	FALSE
chr16	58114031	C	T	ENST00000262498	ENSG00000070761	CFAP20	TRUE	FALSE
chr16	58114032	T	A	ENST00000262498	ENSG00000070761	CFAP20	TRUE	FALSE
chr16	58114032	T	C	ENST00000262498	ENSG00000070761	CFAP20	TRUE	FALSE
chr16	58114032	T	G	ENST00000262498	ENSG00000070761	CFAP20	TRUE	FALSE
chr16	58114808	A	C	ENST00000262498	ENSG00000070761	CFAP20	TRUE	FALSE
chr16	58114808	A	G	ENST00000262498	ENSG00000070761	CFAP20	TRUE	FALSE
chr16	58114808	A	T	ENST00000262498	ENSG00000070761	CFAP20	TRUE	FALSE
chr16	58114809	C	A	ENST00000262498	ENSG00000070761	CFAP20	TRUE	FALSE
chr16	58114809	C	G	ENST00000262498	ENSG00000070761	CFAP20	TRUE	FALSE
chr16	58114809	C	T	ENST00000262498	ENSG00000070761	CFAP20	TRUE	FALSE
chr16	58114812	T	A	ENST00000262498	ENSG00000070761	CFAP20	FALSE	FALSE
chr16	58114818	T	A	ENST00000262498	ENSG00000070761	CFAP20	FALSE	FALSE
chr16	58114824	G	A	ENST00000262498	ENSG00000070761	CFAP20	FALSE	FALSE
chr16	58114834	A	C	ENST00000262498	ENSG00000070761	CFAP20	FALSE	FALSE
chr16	58114834	A	T	ENST00000262498	ENSG00000070761	CFAP20	FALSE	FALSE
chr16	58114842	T	A	ENST00000262498	ENSG00000070761	CFAP20	FALSE	FALSE
chr16	58114848	C	A	ENST00000262498	ENSG00000070761	CFAP20	FALSE	FALSE
chr16	58114860	C	A	ENST00000262498	ENSG00000070761	CFAP20	FALSE	FALSE
chr16	58114866	C	A	ENST00000262498	ENSG00000070761	CFAP20	TRUE	TRUE
chr16	58114868	G	C	ENST00000262498	ENSG00000070761	CFAP20	TRUE	TRUE
chr16	58114868	G	T	ENST00000262498	ENSG00000070761	CFAP20	TRUE	TRUE
chr16	58114870	G	C	ENST00000262498	ENSG00000070761	CFAP20	TRUE	TRUE
chr16	58114870	G	T	ENST00000262498	ENSG00000070761	CFAP20	TRUE	TRUE
chr16	58114878	T	A	ENST00000262498	ENSG00000070761	CFAP20	TRUE	TRUE
chr16	58114883	G	C	ENST00000262498	ENSG00000070761	CFAP20	TRUE	TRUE
chr16	58114883	G	T	ENST00000262498	ENSG00000070761	CFAP20	TRUE	TRUE
chr16	58114888	G	C	ENST00000262498	ENSG00000070761	CFAP20	TRUE	TRUE
chr16	58114888	G	T	ENST00000262498	ENSG00000070761	CFAP20	TRUE	TRUE
chr16	58114899	G	A	ENST00000262498	ENSG00000070761	CFAP20	TRUE	TRUE
chr16	58114906	A	T	ENST00000262498	ENSG00000070761	CFAP20	TRUE	TRUE
chr16	58114921	C	A	ENST00000262498	ENSG00000070761	CFAP20	FALSE	FALSE
chr16	58114921	C	G	ENST00000262498	ENSG00000070761	CFAP20	FALSE	FALSE
chr16	58114921	C	T	ENST00000262498	ENSG00000070761	CFAP20	FALSE	FALSE
chr16	58114922	T	A	ENST00000262498	ENSG00000070761	CFAP20	FALSE	FALSE
chr16	58114922	T	C	ENST00000262498	ENSG00000070761	CFAP20	FALSE	FALSE
chr16	58114922	T	G	ENST00000262498	ENSG00000070761	CFAP20	FALSE	FALSE
chr16	58115267	A	C	ENST00000262498	ENSG00000070761	CFAP20	TRUE	FALSE
chr16	58115267	A	G	ENST00000262498	ENSG00000070761	CFAP20	TRUE	FALSE
chr16	58115267	A	T	ENST00000262498	ENSG00000070761	CFAP20	TRUE	FALSE
chr16	58115268	C	A	ENST00000262498	ENSG00000070761	CFAP20	TRUE	FALSE
chr16	58115268	C	G	ENST00000262498	ENSG00000070761	CFAP20	TRUE	FALSE
chr16	58115268	C	T	ENST00000262498	ENSG00000070761	CFAP20	TRUE	FALSE
chr16	58115271	G	A	ENST00000262498	ENSG00000070761	CFAP20	TRUE	TRUE
chr16	58115277	T	A	ENST00000262498	ENSG00000070761	CFAP20	TRUE	TRUE
chr16	58115286	C	A	ENST00000262498	ENSG00000070761	CFAP20	TRUE	TRUE
chr16	58115290	G	C	ENST00000262498	ENSG00000070761	CFAP20	TRUE	TRUE
chr16	58115290	G	T	ENST00000262498	ENSG00000070761	CFAP20	TRUE	TRUE
chr16	58115302	G	C	ENST00000262498	ENSG00000070761	CFAP20	TRUE	TRUE
chr16	58115302	G	T	ENST00000262498	ENSG00000070761	CFAP20	TRUE	TRUE
chr16	58115310	G	A	ENST00000262498	ENSG00000070761	CFAP20	TRUE	TRUE
chr16	58115327	A	T	ENST00000262498	ENSG00000070761	CFAP20	TRUE	TRUE
chr16	58115337	G	A	ENST00000262498	ENSG00000070761	CFAP20	TRUE	TRUE
chr16	58115343	G	A	ENST00000262498	ENSG00000070761	CFAP20	TRUE	TRUE
chr16	58115347	C	T	ENST00000262498	ENSG00000070761	CFAP20	TRUE	TRUE
chr16	58115348	C	T	ENST00000262498	ENSG00000070761	CFAP20	TRUE	TRUE
chr16	58115377	G	T	ENST00000262498	ENSG00000070761	CFAP20	TRUE	TRUE
chr16	58115391	T	A	ENST00000262498	ENSG00000070761	CFAP20	TRUE	TRUE
chr16	58115409	G	A	ENST00000262498	ENSG00000070761	CFAP20	TRUE	TRUE
chr16	58115410	G	C	ENST00000262498	ENSG00000070761	CFAP20	TRUE	TRUE
chr16	58115410	G	T	ENST00000262498	ENSG00000070761	CFAP20	TRUE	TRUE
chr16	58115445	T	A	ENST00000262498	ENSG00000070761	CFAP20	TRUE	TRUE
chr16	58115458	C	A	ENST00000262498	ENSG00000070761	CFAP20	TRUE	FALSE
chr16	58115458	C	G	ENST00000262498	ENSG00000070761	CFAP20	TRUE	FALSE
chr16	58115458	C	T	ENST00000262498	ENSG00000070761	CFAP20	TRUE	FALSE
chr16	58115459	T	A	ENST00000262498	ENSG00000070761	CFAP20	TRUE	FALSE
chr16	58115459	T	C	ENST00000262498	ENSG00000070761	CFAP20	TRUE	FALSE
chr16	58115459	T	G	ENST00000262498	ENSG00000070761	CFAP20	TRUE	FALSE
chr16	58116039	A	C	ENST00000262498	ENSG00000070761	CFAP20	TRUE	FALSE
chr16	58116039	A	G	ENST00000262498	ENSG00000070761	CFAP20	FALSE	FALSE
chr16	58116039	A	T	ENST00000262498	ENSG00000070761	CFAP20	TRUE	FALSE
chr16	58116040	C	A	ENST00000262498	ENSG00000070761	CFAP20	TRUE	FALSE
chr16	58116040	C	G	ENST00000262498	ENSG00000070761	CFAP20	TRUE	FALSE
chr16	58116040	C	T	ENST00000262498	ENSG00000070761	CFAP20	TRUE	FALSE
chr16	58116043	G	A	ENST00000262498	ENSG00000070761	CFAP20	TRUE	TRUE
chr16	58116049	C	A	ENST00000262498	ENSG00000070761	CFAP20	TRUE	TRUE
chr16	58116059	A	C	ENST00000262498	ENSG00000070761	CFAP20	TRUE	TRUE
chr16	58116059	A	T	ENST00000262498	ENSG00000070761	CFAP20	TRUE	TRUE
chr16	58116064	T	A	ENST00000262498	ENSG00000070761	CFAP20	TRUE	TRUE
chr16	58116067	T	A	ENST00000262498	ENSG00000070761	CFAP20	TRUE	TRUE
chr16	58116076	T	A	ENST00000262498	ENSG00000070761	CFAP20	TRUE	TRUE
chr16	58116103	T	A	ENST00000262498	ENSG00000070761	CFAP20	TRUE	TRUE
chr16	58116109	C	A	ENST00000262498	ENSG00000070761	CFAP20	TRUE	TRUE
chr16	58116118	T	A	ENST00000262498	ENSG00000070761	CFAP20	TRUE	TRUE
chr16	58116121	T	A	ENST00000262498	ENSG00000070761	CFAP20	TRUE	TRUE
chr16	58116134	G	T	ENST00000262498	ENSG00000070761	CFAP20	TRUE	TRUE
chr16	58116143	A	C	ENST00000262498	ENSG00000070761	CFAP20
chr16	58116143	A	T	ENST00000262498	ENSG00000070761	CFAP20	TRUE	TRUE
chr16	58116153	C	A	ENST00000262498	ENSG00000070761	CFAP20	TRUE	FALSE
chr16	58116153	C	G	ENST00000262498	ENSG00000070761	CFAP20	TRUE	FALSE
chr16	58116153	C	T	ENST00000262498	ENSG00000070761	CFAP20	TRUE	FALSE
chr16	58116154	T	A	ENST00000262498	ENSG00000070761	CFAP20	TRUE	FALSE
chr16	58116154	T	C	ENST00000262498	ENSG00000070761	CFAP20	TRUE	FALSE
chr16	58116154	T	G	ENST00000262498	ENSG00000070761	CFAP20	TRUE	FALSE
chr16	58116870	A	C	ENST00000262498	ENSG00000070761	CFAP20	TRUE	FALSE
chr16	58116870	A	G	ENST00000262498	ENSG00000070761	CFAP20	TRUE	FALSE
chr16	58116870	A	T	ENST00000262498	ENSG00000070761	CFAP20	TRUE	FALSE
chr16	58116871	C	A	ENST00000262498	ENSG00000070761	CFAP20	TRUE	FALSE
chr16	58116871	C	G	ENST00000262498	ENSG00000070761	CFAP20	TRUE	FALSE
chr16	58116871	C	T	ENST00000262498	ENSG00000070761	CFAP20	TRUE	FALSE
chr16	58116888	C	A	ENST00000262498	ENSG00000070761	CFAP20	TRUE	TRUE
chr16	58116894	C	A	ENST00000262498	ENSG00000070761	CFAP20	TRUE	TRUE
chr16	58116909	G	A	ENST00000262498	ENSG00000070761	CFAP20	TRUE	TRUE
chr16	58116930	T	A	ENST00000262498	ENSG00000070761	CFAP20	TRUE	TRUE
chr16	58116933	T	A	ENST00000262498	ENSG00000070761	CFAP20	TRUE	TRUE
chr16	58116952	C	A	ENST00000262498	ENSG00000070761	CFAP20	TRUE	FALSE
chr16	58116952	C	G	ENST00000262498	ENSG00000070761	CFAP20	TRUE	FALSE
chr16	58116952	C	T	ENST00000262498	ENSG00000070761	CFAP20	TRUE	FALSE
chr16	58116953	T	A	ENST00000262498	ENSG00000070761	CFAP20	TRUE	FALSE
chr16	58116953	T	C	ENST00000262498	ENSG00000070761	CFAP20	TRUE	FALSE
chr16	58116953	T	G	ENST00000262498	ENSG00000070761	CFAP20	TRUE	FALSE
chr16	58129030	A	C	ENST00000262498	ENSG00000070761	CFAP20	TRUE	FALSE
chr16	58129030	A	G	ENST00000262498	ENSG00000070761	CFAP20	TRUE	FALSE
chr16	58129030	A	T	ENST00000262498	ENSG00000070761	CFAP20	TRUE	FALSE
chr16	58129031	C	A	ENST00000262498	ENSG00000070761	CFAP20	TRUE	FALSE
chr16	58129031	C	G	ENST00000262498	ENSG00000070761	CFAP20	TRUE	FALSE
chr16	58129031	C	T	ENST00000262498	ENSG00000070761	CFAP20	TRUE	FALSE
chr16	58129034	T	A	ENST00000262498	ENSG00000070761	CFAP20
chr16	58129037	T	A	ENST00000262498	ENSG00000070761	CFAP20
chr16	58129041	C	T	ENST00000262498	ENSG00000070761	CFAP20
chr16	58129042	C	T	ENST00000262498	ENSG00000070761	CFAP20
chr16	58129049	G	A	ENST00000262498	ENSG00000070761	CFAP20		FALSE
chr16	58129058	T	A	ENST00000262498	ENSG00000070761	CFAP20		FALSE
chr16	58129071	G	C	ENST00000262498	ENSG00000070761	CFAP20	FALSE	FALSE
chr16	58129071	G	T	ENST00000262498	ENSG00000070761	CFAP20	FALSE	FALSE
chr16	58129097	G	A	ENST00000262498	ENSG00000070761	CFAP20	FALSE	FALSE
chr16	58129109	T	A	ENST00000262498	ENSG00000070761	CFAP20	FALSE	FALSE
chr16	58158354	C	A	ENST00000262506	ENSG00000070770	CSNK2A2	TRUE	FALSE
chr16	58158354	C	G	ENST00000262506	ENSG00000070770	CSNK2A2	TRUE	FALSE
chr16	58158354	C	T	ENST00000262506	ENSG00000070770	CSNK2A2	TRUE	FALSE
chr16	58158355	T	A	ENST00000262506	ENSG00000070770	CSNK2A2	TRUE	FALSE
chr16	58158355	T	C	ENST00000262506	ENSG00000070770	CSNK2A2	TRUE	FALSE
chr16	58158355	T	G	ENST00000262506	ENSG00000070770	CSNK2A2	TRUE	FALSE
chr16	58164052	A	C	ENST00000262506	ENSG00000070770	CSNK2A2	FALSE	FALSE
chr16	58164052	A	G	ENST00000262506	ENSG00000070770	CSNK2A2	FALSE	FALSE
chr16	58164052	A	T	ENST00000262506	ENSG00000070770	CSNK2A2	FALSE	FALSE
chr16	58164053	C	A	ENST00000262506	ENSG00000070770	CSNK2A2	FALSE	FALSE
chr16	58164053	C	G	ENST00000262506	ENSG00000070770	CSNK2A2	FALSE	FALSE
chr16	58164053	C	T	ENST00000262506	ENSG00000070770	CSNK2A2	FALSE	FALSE
chr16	58164076	G	A	ENST00000262506	ENSG00000070770	CSNK2A2	FALSE	FALSE
chr16	58164116	A	T	ENST00000262506	ENSG00000070770	CSNK2A2	FALSE	FALSE
chr16	58164124	G	A	ENST00000262506	ENSG00000070770	CSNK2A2	FALSE	FALSE
chr16	58164130	G	A	ENST00000262506	ENSG00000070770	CSNK2A2	FALSE	FALSE
chr16	58164133	C	A	ENST00000262506	ENSG00000070770	CSNK2A2	FALSE	FALSE
chr16	58164136	T	A	ENST00000262506	ENSG00000070770	CSNK2A2	FALSE	FALSE
chr16	58164146	G	C	ENST00000262506	ENSG00000070770	CSNK2A2	FALSE	FALSE
chr16	58164146	G	T	ENST00000262506	ENSG00000070770	CSNK2A2	FALSE	FALSE
chr16	58164148	C	A	ENST00000262506	ENSG00000070770	CSNK2A2	TRUE	FALSE
chr16	58164148	C	G	ENST00000262506	ENSG00000070770	CSNK2A2	TRUE	FALSE
chr16	58164148	C	T	ENST00000262506	ENSG00000070770	CSNK2A2	TRUE	FALSE
chr16	58164149	T	A	ENST00000262506	ENSG00000070770	CSNK2A2	TRUE	FALSE
chr16	58164149	T	C	ENST00000262506	ENSG00000070770	CSNK2A2	TRUE	FALSE
chr16	58164149	T	G	ENST00000262506	ENSG00000070770	CSNK2A2	TRUE	FALSE
chr16	58165558	A	C	ENST00000262506	ENSG00000070770	CSNK2A2	TRUE	TRUE
chr16	58165558	A	G	ENST00000262506	ENSG00000070770	CSNK2A2	TRUE	FALSE
chr16	58165558	A	T	ENST00000262506	ENSG00000070770	CSNK2A2	TRUE	TRUE
chr16	58165559	C	A	ENST00000262506	ENSG00000070770	CSNK2A2	TRUE	TRUE
chr16	58165559	C	G	ENST00000262506	ENSG00000070770	CSNK2A2	TRUE	TRUE
chr16	58165559	C	T	ENST00000262506	ENSG00000070770	CSNK2A2	TRUE	TRUE
chr16	58165564	G	C	ENST00000262506	ENSG00000070770	CSNK2A2	FALSE	FALSE
chr16	58165564	G	T	ENST00000262506	ENSG00000070770	CSNK2A2	FALSE	FALSE
chr16	58165575	C	A	ENST00000262506	ENSG00000070770	CSNK2A2	FALSE	FALSE
chr16	58165584	C	A	ENST00000262506	ENSG00000070770	CSNK2A2	FALSE	FALSE
chr16	58165587	T	A	ENST00000262506	ENSG00000070770	CSNK2A2	FALSE	FALSE
chr16	58165599	T	A	ENST00000262506	ENSG00000070770	CSNK2A2	FALSE	FALSE
chr16	58165602	G	A	ENST00000262506	ENSG00000070770	CSNK2A2	FALSE	FALSE
chr16	58165605	G	A	ENST00000262506	ENSG00000070770	CSNK2A2	FALSE	FALSE
chr16	58165612	G	C	ENST00000262506	ENSG00000070770	CSNK2A2	TRUE	TRUE
chr16	58165612	G	T	ENST00000262506	ENSG00000070770	CSNK2A2	TRUE	TRUE
chr16	58165617	G	A	ENST00000262506	ENSG00000070770	CSNK2A2	TRUE	TRUE
chr16	58165626	T	A	ENST00000262506	ENSG00000070770	CSNK2A2	TRUE	TRUE
chr16	58165647	C	A	ENST00000262506	ENSG00000070770	CSNK2A2	TRUE	TRUE
chr16	58165665	T	A	ENST00000262506	ENSG00000070770	CSNK2A2	TRUE	TRUE
chr16	58165671	C	A	ENST00000262506	ENSG00000070770	CSNK2A2	TRUE	TRUE
chr16	58165689	C	A	ENST00000262506	ENSG00000070770	CSNK2A2	TRUE	TRUE
chr16	58165690	C	T	ENST00000262506	ENSG00000070770	CSNK2A2	TRUE	TRUE
chr16	58165691	C	T	ENST00000262506	ENSG00000070770	CSNK2A2	TRUE	TRUE
chr16	58165698	T	A	ENST00000262506	ENSG00000070770	CSNK2A2	TRUE	TRUE
chr16	58165703	G	C	ENST00000262506	ENSG00000070770	CSNK2A2	TRUE	TRUE
chr16	58165703	G	T	ENST00000262506	ENSG00000070770	CSNK2A2	TRUE	TRUE
chr16	58165709	C	A	ENST00000262506	ENSG00000070770	CSNK2A2	TRUE	FALSE
chr16	58165709	C	G	ENST00000262506	ENSG00000070770	CSNK2A2	TRUE	TRUE
chr16	58165709	C	T	ENST00000262506	ENSG00000070770	CSNK2A2	TRUE	TRUE
chr16	58165710	T	A	ENST00000262506	ENSG00000070770	CSNK2A2	TRUE	TRUE
chr16	58165710	T	C	ENST00000262506	ENSG00000070770	CSNK2A2	TRUE	TRUE
chr16	58165710	T	G	ENST00000262506	ENSG00000070770	CSNK2A2	TRUE	TRUE
chr16	58166582	A	C	ENST00000262506	ENSG00000070770	CSNK2A2	TRUE	FALSE
chr16	58166582	A	G	ENST00000262506	ENSG00000070770	CSNK2A2	TRUE	FALSE
chr16	58166582	A	T	ENST00000262506	ENSG00000070770	CSNK2A2	TRUE	FALSE
chr16	58166583	C	A	ENST00000262506	ENSG00000070770	CSNK2A2	TRUE	FALSE
chr16	58166583	C	G	ENST00000262506	ENSG00000070770	CSNK2A2	TRUE	FALSE
chr16	58166583	C	T	ENST00000262506	ENSG00000070770	CSNK2A2	TRUE	FALSE
chr16	58166585	G	A	ENST00000262506	ENSG00000070770	CSNK2A2	TRUE	TRUE
chr16	58166588	C	A	ENST00000262506	ENSG00000070770	CSNK2A2	TRUE	TRUE
chr16	58166625	A	C	ENST00000262506	ENSG00000070770	CSNK2A2	TRUE	TRUE
chr16	58166625	A	T	ENST00000262506	ENSG00000070770	CSNK2A2	TRUE	TRUE
chr16	58166630	T	A	ENST00000262506	ENSG00000070770	CSNK2A2	TRUE	TRUE
chr16	58166633	T	A	ENST00000262506	ENSG00000070770	CSNK2A2	TRUE	TRUE
chr16	58166637	A	C	ENST00000262506	ENSG00000070770	CSNK2A2	TRUE	TRUE
chr16	58166637	A	T	ENST00000262506	ENSG00000070770	CSNK2A2	TRUE	TRUE
chr16	58166643	A	C	ENST00000262506	ENSG00000070770	CSNK2A2	TRUE	TRUE
chr16	58166643	A	T	ENST00000262506	ENSG00000070770	CSNK2A2	TRUE	TRUE
chr16	58166651	C	A	ENST00000262506	ENSG00000070770	CSNK2A2	TRUE	TRUE
chr16	58166654	C	A	ENST00000262506	ENSG00000070770	CSNK2A2	TRUE	TRUE
chr16	58166669	T	A	ENST00000262506	ENSG00000070770	CSNK2A2	TRUE	TRUE
chr16	58166685	C	A	ENST00000262506	ENSG00000070770	CSNK2A2	TRUE	TRUE
chr16	58166685	C	G	ENST00000262506	ENSG00000070770	CSNK2A2	TRUE	TRUE
chr16	58166685	C	T	ENST00000262506	ENSG00000070770	CSNK2A2	TRUE	TRUE
chr16	58166686	T	A	ENST00000262506	ENSG00000070770	CSNK2A2	TRUE	TRUE
chr16	58166686	T	C	ENST00000262506	ENSG00000070770	CSNK2A2	TRUE	FALSE
chr16	58166686	T	G	ENST00000262506	ENSG00000070770	CSNK2A2	TRUE	TRUE
chr16	58167205	A	C	ENST00000262506	ENSG00000070770	CSNK2A2	TRUE	TRUE
chr16	58167205	A	G	ENST00000262506	ENSG00000070770	CSNK2A2	TRUE	FALSE
chr16	58167205	A	T	ENST00000262506	ENSG00000070770	CSNK2A2	TRUE	TRUE
chr16	58167206	C	A	ENST00000262506	ENSG00000070770	CSNK2A2	TRUE	TRUE
chr16	58167206	C	G	ENST00000262506	ENSG00000070770	CSNK2A2	TRUE	TRUE
chr16	58167206	C	T	ENST00000262506	ENSG00000070770	CSNK2A2	TRUE	TRUE
chr16	58167209	G	A	ENST00000262506	ENSG00000070770	CSNK2A2	TRUE	TRUE
chr16	58167213	A	C	ENST00000262506	ENSG00000070770	CSNK2A2	TRUE	TRUE
chr16	58167213	A	T	ENST00000262506	ENSG00000070770	CSNK2A2	TRUE	TRUE
chr16	58167224	G	A	ENST00000262506	ENSG00000070770	CSNK2A2	TRUE	TRUE
chr16	58167227	C	A	ENST00000262506	ENSG00000070770	CSNK2A2	TRUE	TRUE
chr16	58167242	C	A	ENST00000262506	ENSG00000070770	CSNK2A2	TRUE	TRUE
chr16	58167248	G	A	ENST00000262506	ENSG00000070770	CSNK2A2	TRUE	TRUE
chr16	58167265	A	C	ENST00000262506	ENSG00000070770	CSNK2A2	TRUE	TRUE
chr16	58167265	A	T	ENST00000262506	ENSG00000070770	CSNK2A2	TRUE	TRUE
chr16	58167270	A	T	ENST00000262506	ENSG00000070770	CSNK2A2	TRUE	TRUE
chr16	58167277	A	T	ENST00000262506	ENSG00000070770	CSNK2A2	TRUE	TRUE
chr16	58167282	C	T	ENST00000262506	ENSG00000070770	CSNK2A2	TRUE	TRUE
chr16	58167283	C	T	ENST00000262506	ENSG00000070770	CSNK2A2	TRUE	TRUE
chr16	58167292	A	T	ENST00000262506	ENSG00000070770	CSNK2A2	TRUE	TRUE
chr16	58167297	A	C	ENST00000262506	ENSG00000070770	CSNK2A2	TRUE	TRUE
chr16	58167297	A	T	ENST00000262506	ENSG00000070770	CSNK2A2	TRUE	TRUE
chr16	58167303	A	C	ENST00000262506	ENSG00000070770	CSNK2A2	TRUE	TRUE
chr16	58167303	A	T	ENST00000262506	ENSG00000070770	CSNK2A2	TRUE	TRUE
chr16	58167309	C	A	ENST00000262506	ENSG00000070770	CSNK2A2	TRUE	FALSE
chr16	58167309	C	G	ENST00000262506	ENSG00000070770	CSNK2A2	TRUE	FALSE
chr16	58167309	C	T	ENST00000262506	ENSG00000070770	CSNK2A2	TRUE	FALSE
chr16	58167310	T	A	ENST00000262506	ENSG00000070770	CSNK2A2	TRUE	FALSE
chr16	58167310	T	C	ENST00000262506	ENSG00000070770	CSNK2A2	TRUE	FALSE
chr16	58167310	T	G	ENST00000262506	ENSG00000070770	CSNK2A2	TRUE	FALSE
chr16	58167683	A	C	ENST00000262506	ENSG00000070770	CSNK2A2	TRUE	TRUE
chr16	58167683	A	G	ENST00000262506	ENSG00000070770	CSNK2A2	TRUE	FALSE
chr16	58167683	A	T	ENST00000262506	ENSG00000070770	CSNK2A2	TRUE	TRUE
chr16	58167684	C	A	ENST00000262506	ENSG00000070770	CSNK2A2	TRUE	TRUE
chr16	58167684	C	G	ENST00000262506	ENSG00000070770	CSNK2A2	TRUE	TRUE
chr16	58167684	C	T	ENST00000262506	ENSG00000070770	CSNK2A2	TRUE	TRUE
chr16	58167687	G	A	ENST00000262506	ENSG00000070770	CSNK2A2	TRUE	TRUE
chr16	58167688	A	C	ENST00000262506	ENSG00000070770	CSNK2A2	TRUE	TRUE
chr16	58167688	A	T	ENST00000262506	ENSG00000070770	CSNK2A2	TRUE	TRUE
chr16	58167705	C	A	ENST00000262506	ENSG00000070770	CSNK2A2	TRUE	TRUE
chr16	58167711	C	A	ENST00000262506	ENSG00000070770	CSNK2A2	TRUE	TRUE
chr16	58167714	T	A	ENST00000262506	ENSG00000070770	CSNK2A2	TRUE	TRUE
chr16	58167718	G	C	ENST00000262506	ENSG00000070770	CSNK2A2	TRUE	TRUE
chr16	58167718	G	T	ENST00000262506	ENSG00000070770	CSNK2A2	TRUE	TRUE
chr16	58167725	G	C	ENST00000262506	ENSG00000070770	CSNK2A2	TRUE	TRUE
chr16	58167725	G	T	ENST00000262506	ENSG00000070770	CSNK2A2	TRUE	TRUE
chr16	58167742	G	C	ENST00000262506	ENSG00000070770	CSNK2A2	TRUE	TRUE
chr16	58167742	G	T	ENST00000262506	ENSG00000070770	CSNK2A2	TRUE	TRUE
chr16	58167747	C	A	ENST00000262506	ENSG00000070770	CSNK2A2	TRUE	TRUE
chr16	58167750	G	A	ENST00000262506	ENSG00000070770	CSNK2A2	TRUE	TRUE
chr16	58167760	A	C	ENST00000262506	ENSG00000070770	CSNK2A2	TRUE	TRUE
chr16	58167760	A	T	ENST00000262506	ENSG00000070770	CSNK2A2	TRUE	TRUE
chr16	58167768	C	A	ENST00000262506	ENSG00000070770	CSNK2A2	TRUE	TRUE
chr16	58167778	C	T	ENST00000262506	ENSG00000070770	CSNK2A2	TRUE	TRUE
chr16	58167779	C	T	ENST00000262506	ENSG00000070770	CSNK2A2	TRUE	TRUE
chr16	58167792	G	A	ENST00000262506	ENSG00000070770	CSNK2A2	TRUE	TRUE
chr16	58167796	C	A	ENST00000262506	ENSG00000070770	CSNK2A2	TRUE	TRUE
chr16	58167796	C	G	ENST00000262506	ENSG00000070770	CSNK2A2	TRUE	TRUE
chr16	58167796	C	T	ENST00000262506	ENSG00000070770	CSNK2A2	TRUE	TRUE
chr16	58167797	T	A	ENST00000262506	ENSG00000070770	CSNK2A2	TRUE	TRUE
chr16	58167797	T	C	ENST00000262506	ENSG00000070770	CSNK2A2	TRUE	TRUE
chr16	58167797	T	G	ENST00000262506	ENSG00000070770	CSNK2A2	TRUE	TRUE
chr16	58168608	A	C	ENST00000262506	ENSG00000070770	CSNK2A2	TRUE	FALSE
chr16	58168608	A	G	ENST00000262506	ENSG00000070770	CSNK2A2	TRUE	FALSE
chr16	58168608	A	T	ENST00000262506	ENSG00000070770	CSNK2A2	TRUE	FALSE
chr16	58168609	C	A	ENST00000262506	ENSG00000070770	CSNK2A2	TRUE	FALSE
chr16	58168609	C	G	ENST00000262506	ENSG00000070770	CSNK2A2	TRUE	FALSE
chr16	58168609	C	T	ENST00000262506	ENSG00000070770	CSNK2A2	TRUE	FALSE
chr16	58168612	T	A	ENST00000262506	ENSG00000070770	CSNK2A2
chr16	58168615	T	A	ENST00000262506	ENSG00000070770	CSNK2A2
chr16	58168618	G	A	ENST00000262506	ENSG00000070770	CSNK2A2
chr16	58168621	G	A	ENST00000262506	ENSG00000070770	CSNK2A2
chr16	58168648	T	A	ENST00000262506	ENSG00000070770	CSNK2A2
chr16	58168669	C	A	ENST00000262506	ENSG00000070770	CSNK2A2
chr16	58168672	T	A	ENST00000262506	ENSG00000070770	CSNK2A2
chr16	58168679	G	T	ENST00000262506	ENSG00000070770	CSNK2A2
chr16	58168682	G	C	ENST00000262506	ENSG00000070770	CSNK2A2
chr16	58168682	G	T	ENST00000262506	ENSG00000070770	CSNK2A2
chr16	58168694	C	A	ENST00000262506	ENSG00000070770	CSNK2A2	TRUE	FALSE
chr16	58168694	C	G	ENST00000262506	ENSG00000070770	CSNK2A2	TRUE	FALSE
chr16	58168694	C	T	ENST00000262506	ENSG00000070770	CSNK2A2	TRUE	FALSE
chr16	58168695	T	A	ENST00000262506	ENSG00000070770	CSNK2A2	TRUE	FALSE
chr16	58168695	T	C	ENST00000262506	ENSG00000070770	CSNK2A2	TRUE	FALSE
chr16	58168695	T	G	ENST00000262506	ENSG00000070770	CSNK2A2	TRUE	FALSE
chr16	58174449	A	C	ENST00000262506	ENSG00000070770	CSNK2A2	TRUE	FALSE
chr16	58174449	A	G	ENST00000262506	ENSG00000070770	CSNK2A2	TRUE	FALSE
chr16	58174449	A	T	ENST00000262506	ENSG00000070770	CSNK2A2	TRUE	FALSE
chr16	58174450	C	A	ENST00000262506	ENSG00000070770	CSNK2A2	TRUE	FALSE
chr16	58174450	C	G	ENST00000262506	ENSG00000070770	CSNK2A2	TRUE	FALSE
chr16	58174450	C	T	ENST00000262506	ENSG00000070770	CSNK2A2	TRUE	FALSE
chr16	58174453	T	A	ENST00000262506	ENSG00000070770	CSNK2A2	TRUE	TRUE
chr16	58174462	C	A	ENST00000262506	ENSG00000070770	CSNK2A2	TRUE	TRUE
chr16	58174463	A	C	ENST00000262506	ENSG00000070770	CSNK2A2	TRUE	TRUE
chr16	58174463	A	T	ENST00000262506	ENSG00000070770	CSNK2A2	TRUE	TRUE
chr16	58174469	A	C	ENST00000262506	ENSG00000070770	CSNK2A2
chr16	58174469	A	T	ENST00000262506	ENSG00000070770	CSNK2A2	TRUE	TRUE
chr16	58174501	G	A	ENST00000262506	ENSG00000070770	CSNK2A2	TRUE	TRUE
chr16	58174502	G	C	ENST00000262506	ENSG00000070770	CSNK2A2	TRUE	TRUE
chr16	58174502	G	T	ENST00000262506	ENSG00000070770	CSNK2A2	TRUE	TRUE
chr16	58174510	G	A	ENST00000262506	ENSG00000070770	CSNK2A2	TRUE	TRUE
chr16	58174511	C	A	ENST00000262506	ENSG00000070770	CSNK2A2	TRUE	FALSE
chr16	58174511	C	G	ENST00000262506	ENSG00000070770	CSNK2A2	TRUE	FALSE
chr16	58174511	C	T	ENST00000262506	ENSG00000070770	CSNK2A2	TRUE	FALSE
chr16	58174512	T	A	ENST00000262506	ENSG00000070770	CSNK2A2	TRUE	FALSE
chr16	58174512	T	C	ENST00000262506	ENSG00000070770	CSNK2A2	TRUE	FALSE
chr16	58174512	T	G	ENST00000262506	ENSG00000070770	CSNK2A2	TRUE	FALSE
chr16	58184258	A	C	ENST00000262506	ENSG00000070770	CSNK2A2	TRUE	FALSE
chr16	58184258	A	G	ENST00000262506	ENSG00000070770	CSNK2A2	TRUE	FALSE
chr16	58184258	A	T	ENST00000262506	ENSG00000070770	CSNK2A2	TRUE	FALSE
chr16	58184259	C	A	ENST00000262506	ENSG00000070770	CSNK2A2	TRUE	FALSE
chr16	58184259	C	G	ENST00000262506	ENSG00000070770	CSNK2A2	TRUE	FALSE
chr16	58184259	C	T	ENST00000262506	ENSG00000070770	CSNK2A2	TRUE	FALSE
chr16	58184262	T	A	ENST00000262506	ENSG00000070770	CSNK2A2	TRUE	TRUE
chr16	58184281	A	C	ENST00000262506	ENSG00000070770	CSNK2A2
chr16	58184281	A	T	ENST00000262506	ENSG00000070770	CSNK2A2	TRUE	TRUE
chr16	58184286	C	A	ENST00000262506	ENSG00000070770	CSNK2A2	TRUE	TRUE
chr16	58184294	A	T	ENST00000262506	ENSG00000070770	CSNK2A2	TRUE	TRUE
chr16	58184307	T	A	ENST00000262506	ENSG00000070770	CSNK2A2	TRUE	TRUE
chr16	58184309	G	C	ENST00000262506	ENSG00000070770	CSNK2A2	TRUE	TRUE
chr16	58184309	G	T	ENST00000262506	ENSG00000070770	CSNK2A2	TRUE	TRUE
chr16	58184311	C	A	ENST00000262506	ENSG00000070770	CSNK2A2	TRUE	FALSE
chr16	58184311	C	G	ENST00000262506	ENSG00000070770	CSNK2A2	TRUE	FALSE
chr16	58184311	C	T	ENST00000262506	ENSG00000070770	CSNK2A2	TRUE	FALSE
chr16	58184312	T	A	ENST00000262506	ENSG00000070770	CSNK2A2	TRUE	FALSE
chr16	58184312	T	C	ENST00000262506	ENSG00000070770	CSNK2A2	TRUE	FALSE
chr16	58184312	T	G	ENST00000262506	ENSG00000070770	CSNK2A2	TRUE	FALSE
chr16	58186753	A	C	ENST00000262506	ENSG00000070770	CSNK2A2	TRUE	FALSE
chr16	58186753	A	G	ENST00000262506	ENSG00000070770	CSNK2A2	TRUE	FALSE
chr16	58186753	A	T	ENST00000262506	ENSG00000070770	CSNK2A2	TRUE	FALSE
chr16	58186754	C	A	ENST00000262506	ENSG00000070770	CSNK2A2	TRUE	FALSE
chr16	58186754	C	G	ENST00000262506	ENSG00000070770	CSNK2A2	TRUE	FALSE
chr16	58186754	C	T	ENST00000262506	ENSG00000070770	CSNK2A2	TRUE	FALSE
chr16	58186766	T	A	ENST00000262506	ENSG00000070770	CSNK2A2	TRUE	TRUE
chr16	58186784	T	A	ENST00000262506	ENSG00000070770	CSNK2A2	TRUE	TRUE
chr16	58186799	C	A	ENST00000262506	ENSG00000070770	CSNK2A2	TRUE	TRUE
chr16	58186814	C	A	ENST00000262506	ENSG00000070770	CSNK2A2	TRUE	TRUE
chr16	58186823	T	A	ENST00000262506	ENSG00000070770	CSNK2A2	TRUE	TRUE
chr16	58186829	C	A	ENST00000262506	ENSG00000070770	CSNK2A2	TRUE	TRUE
chr16	58186832	G	A	ENST00000262506	ENSG00000070770	CSNK2A2	TRUE	TRUE
chr16	58186835	T	A	ENST00000262506	ENSG00000070770	CSNK2A2	TRUE	TRUE
chr16	58186841	T	A	ENST00000262506	ENSG00000070770	CSNK2A2	TRUE	TRUE
chr16	58186844	T	A	ENST00000262506	ENSG00000070770	CSNK2A2	TRUE	TRUE
chr16	58186847	T	A	ENST00000262506	ENSG00000070770	CSNK2A2	TRUE	TRUE
chr16	58186850	T	A	ENST00000262506	ENSG00000070770	CSNK2A2	TRUE	TRUE
chr16	58186857	C	A	ENST00000262506	ENSG00000070770	CSNK2A2	TRUE	FALSE
chr16	58186857	C	G	ENST00000262506	ENSG00000070770	CSNK2A2	TRUE	FALSE
chr16	58186857	C	T	ENST00000262506	ENSG00000070770	CSNK2A2	TRUE	FALSE
chr16	58186858	T	A	ENST00000262506	ENSG00000070770	CSNK2A2	TRUE	FALSE
chr16	58186858	T	C	ENST00000262506	ENSG00000070770	CSNK2A2	TRUE	TRUE
chr16	58186858	T	G	ENST00000262506	ENSG00000070770	CSNK2A2	TRUE	FALSE
chr16	58196731	A	C	ENST00000262506	ENSG00000070770	CSNK2A2	TRUE	TRUE
chr16	58196731	A	G	ENST00000262506	ENSG00000070770	CSNK2A2	TRUE	FALSE
chr16	58196731	A	T	ENST00000262506	ENSG00000070770	CSNK2A2	TRUE	TRUE
chr16	58196732	C	A	ENST00000262506	ENSG00000070770	CSNK2A2	TRUE	TRUE
chr16	58196732	C	G	ENST00000262506	ENSG00000070770	CSNK2A2	TRUE	TRUE
chr16	58196732	C	T	ENST00000262506	ENSG00000070770	CSNK2A2	TRUE	TRUE
chr16	58196735	T	A	ENST00000262506	ENSG00000070770	CSNK2A2	TRUE	TRUE
chr16	58196744	T	A	ENST00000262506	ENSG00000070770	CSNK2A2	TRUE	TRUE
chr16	58196756	T	A	ENST00000262506	ENSG00000070770	CSNK2A2	TRUE	TRUE
chr16	58196759	C	A	ENST00000262506	ENSG00000070770	CSNK2A2	TRUE	TRUE
chr16	58196783	C	A	ENST00000262506	ENSG00000070770	CSNK2A2	TRUE	TRUE
chr16	58196792	C	A	ENST00000262506	ENSG00000070770	CSNK2A2	TRUE	TRUE
chr16	58196796	A	C	ENST00000262506	ENSG00000070770	CSNK2A2	TRUE	TRUE
chr16	58196796	A	T	ENST00000262506	ENSG00000070770	CSNK2A2	TRUE	TRUE
chr16	58196801	T	A	ENST00000262506	ENSG00000070770	CSNK2A2	TRUE	TRUE
chr16	58196804	C	A	ENST00000262506	ENSG00000070770	CSNK2A2	TRUE	TRUE
chr16	58196816	T	A	ENST00000262506	ENSG00000070770	CSNK2A2	TRUE	TRUE
chr16	58196819	G	A	ENST00000262506	ENSG00000070770	CSNK2A2	TRUE	TRUE
chr16	58196828	G	A	ENST00000262506	ENSG00000070770	CSNK2A2	TRUE	TRUE
chr16	58196829	G	C	ENST00000262506	ENSG00000070770	CSNK2A2	TRUE	TRUE
chr16	58196829	G	T	ENST00000262506	ENSG00000070770	CSNK2A2	TRUE	TRUE
chr16	58196840	G	A	ENST00000262506	ENSG00000070770	CSNK2A2	TRUE	TRUE
chr16	58196845	C	A	ENST00000262506	ENSG00000070770	CSNK2A2	TRUE	FALSE
chr16	58196845	C	G	ENST00000262506	ENSG00000070770	CSNK2A2	TRUE	FALSE
chr16	58196845	C	T	ENST00000262506	ENSG00000070770	CSNK2A2	TRUE	FALSE
chr16	58196846	T	A	ENST00000262506	ENSG00000070770	CSNK2A2	TRUE	FALSE
chr16	58196846	T	C	ENST00000262506	ENSG00000070770	CSNK2A2	TRUE	FALSE
chr16	58196846	T	G	ENST00000262506	ENSG00000070770	CSNK2A2	TRUE	FALSE
chr16	58197631	A	C	ENST00000262506	ENSG00000070770	CSNK2A2	TRUE	FALSE
chr16	58197631	A	G	ENST00000262506	ENSG00000070770	CSNK2A2	TRUE	FALSE
chr16	58197631	A	T	ENST00000262506	ENSG00000070770	CSNK2A2	TRUE	FALSE
chr16	58197632	C	A	ENST00000262506	ENSG00000070770	CSNK2A2	TRUE	FALSE
chr16	58197632	C	G	ENST00000262506	ENSG00000070770	CSNK2A2	TRUE	FALSE
chr16	58197632	C	T	ENST00000262506	ENSG00000070770	CSNK2A2	TRUE	FALSE
chr16	58197635	C	T	ENST00000262506	ENSG00000070770	CSNK2A2	TRUE	TRUE
chr16	58197636	C	T	ENST00000262506	ENSG00000070770	CSNK2A2	TRUE	TRUE
chr16	58197655	C	A	ENST00000262506	ENSG00000070770	CSNK2A2	TRUE	TRUE
chr16	58197656	G	C	ENST00000262506	ENSG00000070770	CSNK2A2	TRUE	TRUE
chr16	58197656	G	T	ENST00000262506	ENSG00000070770	CSNK2A2	TRUE	TRUE
chr16	58197662	C	T	ENST00000262506	ENSG00000070770	CSNK2A2	TRUE	TRUE
chr16	58197663	C	T	ENST00000262506	ENSG00000070770	CSNK2A2	TRUE	TRUE
chr16	58197665	G	C	ENST00000262506	ENSG00000070770	CSNK2A2	TRUE	TRUE
chr16	58197665	G	T	ENST00000262506	ENSG00000070770	CSNK2A2	TRUE	TRUE
chr16	58197670	C	A	ENST00000262506	ENSG00000070770	CSNK2A2	TRUE	FALSE
chr16	58197694	C	A	ENST00000262506	ENSG00000070770	CSNK2A2	FALSE	FALSE
chr16	58197698	G	C	ENST00000262506	ENSG00000070770	CSNK2A2	FALSE	FALSE
chr16	58197698	G	T	ENST00000262506	ENSG00000070770	CSNK2A2	FALSE	FALSE
chr16	58250027	G	T	ENST00000219299	ENSG00000103021	CCDC113	FALSE	FALSE
chr16	58250033	G	T	ENST00000219299	ENSG00000103021	CCDC113	FALSE	FALSE
chr16	58250057	G	T	ENST00000219299	ENSG00000103021	CCDC113	FALSE	FALSE
chr16	58250064	C	A	ENST00000219299	ENSG00000103021	CCDC113	FALSE	FALSE
chr16	58250066	G	T	ENST00000219299	ENSG00000103021	CCDC113	TRUE	FALSE
chr16	58250072	G	T	ENST00000219299	ENSG00000103021	CCDC113	TRUE	FALSE
chr16	58250087	C	T	ENST00000219299	ENSG00000103021	CCDC113	TRUE	TRUE
chr16	58250095	C	A	ENST00000219299	ENSG00000103021	CCDC113	TRUE	TRUE
chr16	58250105	G	T	ENST00000219299	ENSG00000103021	CCDC113	TRUE	TRUE
chr16	58250108	G	T	ENST00000219299	ENSG00000103021	CCDC113	TRUE	TRUE
chr16	58250116	G	A	ENST00000219299	ENSG00000103021	CCDC113	TRUE	FALSE
chr16	58250116	G	C	ENST00000219299	ENSG00000103021	CCDC113	TRUE	FALSE
chr16	58250116	G	T	ENST00000219299	ENSG00000103021	CCDC113	TRUE	FALSE
chr16	58250117	T	A	ENST00000219299	ENSG00000103021	CCDC113	TRUE	FALSE
chr16	58250117	T	C	ENST00000219299	ENSG00000103021	CCDC113	TRUE	FALSE
chr16	58250117	T	G	ENST00000219299	ENSG00000103021	CCDC113	TRUE	FALSE
chr16	58252725	A	C	ENST00000219299	ENSG00000103021	CCDC113	TRUE	FALSE
chr16	58252725	A	G	ENST00000219299	ENSG00000103021	CCDC113	TRUE	FALSE
chr16	58252725	A	T	ENST00000219299	ENSG00000103021	CCDC113	TRUE	FALSE
chr16	58252726	G	A	ENST00000219299	ENSG00000103021	CCDC113	TRUE	FALSE
chr16	58252726	G	C	ENST00000219299	ENSG00000103021	CCDC113	TRUE	FALSE
chr16	58252726	G	T	ENST00000219299	ENSG00000103021	CCDC113	TRUE	FALSE
chr16	58252730	T	A	ENST00000219299	ENSG00000103021	CCDC113	TRUE	TRUE
chr16	58252730	T	G	ENST00000219299	ENSG00000103021	CCDC113	TRUE	TRUE
chr16	58252746	A	T	ENST00000219299	ENSG00000103021	CCDC113	TRUE	TRUE
chr16	58252752	G	T	ENST00000219299	ENSG00000103021	CCDC113	TRUE	TRUE
chr16	58252758	G	T	ENST00000219299	ENSG00000103021	CCDC113	TRUE	TRUE
chr16	58252767	G	T	ENST00000219299	ENSG00000103021	CCDC113	TRUE	TRUE
chr16	58252770	A	T	ENST00000219299	ENSG00000103021	CCDC113	TRUE	TRUE
chr16	58252775	T	A	ENST00000219299	ENSG00000103021	CCDC113	TRUE	TRUE
chr16	58252775	T	G	ENST00000219299	ENSG00000103021	CCDC113	TRUE	TRUE
chr16	58252778	C	A	ENST00000219299	ENSG00000103021	CCDC113	TRUE	TRUE
chr16	58252778	C	G	ENST00000219299	ENSG00000103021	CCDC113	TRUE	TRUE
chr16	58252782	A	T	ENST00000219299	ENSG00000103021	CCDC113	TRUE	TRUE
chr16	58252788	G	T	ENST00000219299	ENSG00000103021	CCDC113	TRUE	TRUE
chr16	58252800	C	T	ENST00000219299	ENSG00000103021	CCDC113	TRUE	TRUE
chr16	58252803	C	T	ENST00000219299	ENSG00000103021	CCDC113	TRUE	TRUE
chr16	58252812	C	T	ENST00000219299	ENSG00000103021	CCDC113	TRUE	TRUE
chr16	58252816	T	A	ENST00000219299	ENSG00000103021	CCDC113	TRUE	TRUE
chr16	58252816	T	G	ENST00000219299	ENSG00000103021	CCDC113	TRUE	TRUE
chr16	58252819	C	A	ENST00000219299	ENSG00000103021	CCDC113	TRUE	TRUE
chr16	58252819	C	G	ENST00000219299	ENSG00000103021	CCDC113	TRUE	TRUE
chr16	58252821	G	T	ENST00000219299	ENSG00000103021	CCDC113	TRUE	TRUE
chr16	58252827	A	T	ENST00000219299	ENSG00000103021	CCDC113	TRUE	TRUE
chr16	58252834	C	A	ENST00000219299	ENSG00000103021	CCDC113	TRUE	TRUE
chr16	58252834	C	G	ENST00000219299	ENSG00000103021	CCDC113	TRUE	TRUE
chr16	58252847	T	A	ENST00000219299	ENSG00000103021	CCDC113	TRUE	TRUE
chr16	58252847	T	G	ENST00000219299	ENSG00000103021	CCDC113	TRUE	TRUE
chr16	58252851	C	T	ENST00000219299	ENSG00000103021	CCDC113	TRUE	TRUE
chr16	58252854	G	A	ENST00000219299	ENSG00000103021	CCDC113	TRUE	FALSE
chr16	58252854	G	C	ENST00000219299	ENSG00000103021	CCDC113	TRUE	FALSE
chr16	58252854	G	T	ENST00000219299	ENSG00000103021	CCDC113	TRUE	FALSE
chr16	58252855	T	A	ENST00000219299	ENSG00000103021	CCDC113	TRUE	FALSE
chr16	58252855	T	C	ENST00000219299	ENSG00000103021	CCDC113	TRUE	FALSE
chr16	58252855	T	G	ENST00000219299	ENSG00000103021	CCDC113	TRUE	FALSE
chr16	58253996	A	C	ENST00000219299	ENSG00000103021	CCDC113	TRUE	FALSE
chr16	58253996	A	G	ENST00000219299	ENSG00000103021	CCDC113	TRUE	FALSE
chr16	58253996	A	T	ENST00000219299	ENSG00000103021	CCDC113	TRUE	FALSE
chr16	58253997	G	A	ENST00000219299	ENSG00000103021	CCDC113	TRUE	FALSE
chr16	58253997	G	C	ENST00000219299	ENSG00000103021	CCDC113	TRUE	FALSE
chr16	58253997	G	T	ENST00000219299	ENSG00000103021	CCDC113	TRUE	FALSE
chr16	58254001	C	T	ENST00000219299	ENSG00000103021	CCDC113	TRUE	TRUE
chr16	58254013	A	T	ENST00000219299	ENSG00000103021	CCDC113	TRUE	TRUE
chr16	58254019	A	T	ENST00000219299	ENSG00000103021	CCDC113	TRUE	TRUE
chr16	58254064	C	T	ENST00000219299	ENSG00000103021	CCDC113	TRUE	TRUE
chr16	58254067	A	T	ENST00000219299	ENSG00000103021	CCDC113	TRUE	TRUE
chr16	58254073	G	T	ENST00000219299	ENSG00000103021	CCDC113	TRUE	TRUE
chr16	58254082	C	T	ENST00000219299	ENSG00000103021	CCDC113	TRUE	TRUE
chr16	58254085	A	T	ENST00000219299	ENSG00000103021	CCDC113	TRUE	TRUE
chr16	58254088	G	T	ENST00000219299	ENSG00000103021	CCDC113	TRUE	TRUE
chr16	58254103	A	T	ENST00000219299	ENSG00000103021	CCDC113	TRUE	TRUE
chr16	58254113	T	A	ENST00000219299	ENSG00000103021	CCDC113	TRUE	TRUE
chr16	58254113	T	G	ENST00000219299	ENSG00000103021	CCDC113	TRUE	TRUE
chr16	58254115	C	T	ENST00000219299	ENSG00000103021	CCDC113	TRUE	TRUE
chr16	58254136	G	T	ENST00000219299	ENSG00000103021	CCDC113	TRUE	TRUE
chr16	58254148	C	T	ENST00000219299	ENSG00000103021	CCDC113	TRUE	TRUE
chr16	58254157	G	T	ENST00000219299	ENSG00000103021	CCDC113	TRUE	TRUE
chr16	58254160	G	A	ENST00000219299	ENSG00000103021	CCDC113	TRUE	FALSE
chr16	58254160	G	C	ENST00000219299	ENSG00000103021	CCDC113	TRUE	FALSE
chr16	58254160	G	T	ENST00000219299	ENSG00000103021	CCDC113	TRUE	FALSE
chr16	58254161	T	A	ENST00000219299	ENSG00000103021	CCDC113	TRUE	FALSE
chr16	58254161	T	C	ENST00000219299	ENSG00000103021	CCDC113	TRUE	FALSE
chr16	58254161	T	G	ENST00000219299	ENSG00000103021	CCDC113	TRUE	FALSE
chr16	58258366	A	C	ENST00000219299	ENSG00000103021	CCDC113	TRUE	FALSE
chr16	58258366	A	G	ENST00000219299	ENSG00000103021	CCDC113	TRUE	FALSE
chr16	58258366	A	T	ENST00000219299	ENSG00000103021	CCDC113	TRUE	FALSE
chr16	58258367	G	A	ENST00000219299	ENSG00000103021	CCDC113	TRUE	FALSE
chr16	58258367	G	C	ENST00000219299	ENSG00000103021	CCDC113	TRUE	FALSE
chr16	58258367	G	T	ENST00000219299	ENSG00000103021	CCDC113	TRUE	FALSE
chr16	58258377	G	T	ENST00000219299	ENSG00000103021	CCDC113	TRUE	TRUE
chr16	58258380	G	T	ENST00000219299	ENSG00000103021	CCDC113	TRUE	TRUE
chr16	58258386	G	T	ENST00000219299	ENSG00000103021	CCDC113	TRUE	TRUE
chr16	58258392	C	T	ENST00000219299	ENSG00000103021	CCDC113	TRUE	TRUE
chr16	58258396	G	A	ENST00000219299	ENSG00000103021	CCDC113	TRUE	TRUE
chr16	58258397	G	A	ENST00000219299	ENSG00000103021	CCDC113	TRUE	TRUE
chr16	58258401	G	T	ENST00000219299	ENSG00000103021	CCDC113	TRUE	TRUE
chr16	58258408	C	A	ENST00000219299	ENSG00000103021	CCDC113	TRUE	TRUE
chr16	58258410	A	T	ENST00000219299	ENSG00000103021	CCDC113	TRUE	TRUE
chr16	58258413	G	T	ENST00000219299	ENSG00000103021	CCDC113	TRUE	TRUE
chr16	58258422	G	T	ENST00000219299	ENSG00000103021	CCDC113	TRUE	TRUE
chr16	58258428	G	T	ENST00000219299	ENSG00000103021	CCDC113	TRUE	TRUE
chr16	58258431	A	T	ENST00000219299	ENSG00000103021	CCDC113	TRUE	TRUE
chr16	58258443	A	T	ENST00000219299	ENSG00000103021	CCDC113	TRUE	TRUE
chr16	58258455	A	T	ENST00000219299	ENSG00000103021	CCDC113	TRUE	TRUE
chr16	58258458	A	T	ENST00000219299	ENSG00000103021	CCDC113	TRUE	TRUE
chr16	58258461	A	T	ENST00000219299	ENSG00000103021	CCDC113	TRUE	TRUE
chr16	58258474	T	A	ENST00000219299	ENSG00000103021	CCDC113	TRUE	TRUE
chr16	58258482	C	T	ENST00000219299	ENSG00000103021	CCDC113	TRUE	TRUE
chr16	58258485	A	T	ENST00000219299	ENSG00000103021	CCDC113	TRUE	TRUE
chr16	58258494	A	T	ENST00000219299	ENSG00000103021	CCDC113	TRUE	TRUE
chr16	58258499	C	A	ENST00000219299	ENSG00000103021	CCDC113	TRUE	TRUE
chr16	58258499	C	G	ENST00000219299	ENSG00000103021	CCDC113	TRUE	TRUE
chr16	58258503	G	T	ENST00000219299	ENSG00000103021	CCDC113	TRUE	TRUE
chr16	58258524	G	A	ENST00000219299	ENSG00000103021	CCDC113	TRUE	FALSE
chr16	58258524	G	C	ENST00000219299	ENSG00000103021	CCDC113	TRUE	FALSE
chr16	58258524	G	T	ENST00000219299	ENSG00000103021	CCDC113	TRUE	FALSE
chr16	58258525	T	A	ENST00000219299	ENSG00000103021	CCDC113	TRUE	FALSE
chr16	58258525	T	C	ENST00000219299	ENSG00000103021	CCDC113	TRUE	FALSE
chr16	58258525	T	G	ENST00000219299	ENSG00000103021	CCDC113	TRUE	FALSE
chr16	58259852	A	C	ENST00000219299	ENSG00000103021	CCDC113	TRUE	FALSE
chr16	58259852	A	G	ENST00000219299	ENSG00000103021	CCDC113	TRUE	FALSE
chr16	58259852	A	T	ENST00000219299	ENSG00000103021	CCDC113	TRUE	FALSE
chr16	58259853	G	A	ENST00000219299	ENSG00000103021	CCDC113	TRUE	FALSE
chr16	58259853	G	C	ENST00000219299	ENSG00000103021	CCDC113	TRUE	FALSE
chr16	58259853	G	T	ENST00000219299	ENSG00000103021	CCDC113	TRUE	FALSE
chr16	58259863	A	T	ENST00000219299	ENSG00000103021	CCDC113	TRUE	TRUE
chr16	58259866	G	T	ENST00000219299	ENSG00000103021	CCDC113	TRUE	TRUE
chr16	58259869	A	T	ENST00000219299	ENSG00000103021	CCDC113	TRUE	TRUE
chr16	58259873	T	A	ENST00000219299	ENSG00000103021	CCDC113	TRUE	TRUE
chr16	58259873	T	G	ENST00000219299	ENSG00000103021	CCDC113	TRUE	TRUE
chr16	58259879	T	A	ENST00000219299	ENSG00000103021	CCDC113	TRUE	TRUE
chr16	58259881	A	T	ENST00000219299	ENSG00000103021	CCDC113	TRUE	TRUE
chr16	58259896	A	T	ENST00000219299	ENSG00000103021	CCDC113	TRUE	TRUE
chr16	58259902	C	T	ENST00000219299	ENSG00000103021	CCDC113	TRUE	TRUE
chr16	58259908	A	T	ENST00000219299	ENSG00000103021	CCDC113	TRUE	TRUE
chr16	58259911	A	T	ENST00000219299	ENSG00000103021	CCDC113
chr16	58259921	T	A	ENST00000219299	ENSG00000103021	CCDC113	TRUE	TRUE
chr16	58259921	T	G	ENST00000219299	ENSG00000103021	CCDC113	TRUE	TRUE
chr16	58259923	C	T	ENST00000219299	ENSG00000103021	CCDC113	TRUE	TRUE
chr16	58259927	T	A	ENST00000219299	ENSG00000103021	CCDC113	TRUE	TRUE
chr16	58259932	C	T	ENST00000219299	ENSG00000103021	CCDC113	TRUE	TRUE
chr16	58259935	G	A	ENST00000219299	ENSG00000103021	CCDC113	TRUE	FALSE
chr16	58259935	G	C	ENST00000219299	ENSG00000103021	CCDC113	TRUE	FALSE
chr16	58259935	G	T	ENST00000219299	ENSG00000103021	CCDC113	TRUE	FALSE
chr16	58259936	T	A	ENST00000219299	ENSG00000103021	CCDC113	TRUE	FALSE
chr16	58259936	T	C	ENST00000219299	ENSG00000103021	CCDC113	TRUE	FALSE
chr16	58259936	T	G	ENST00000219299	ENSG00000103021	CCDC113	TRUE	FALSE
chr16	58262383	A	C	ENST00000219299	ENSG00000103021	CCDC113	TRUE	FALSE
chr16	58262383	A	G	ENST00000219299	ENSG00000103021	CCDC113	TRUE	FALSE
chr16	58262383	A	T	ENST00000219299	ENSG00000103021	CCDC113	TRUE	FALSE
chr16	58262384	G	A	ENST00000219299	ENSG00000103021	CCDC113	TRUE	FALSE
chr16	58262384	G	C	ENST00000219299	ENSG00000103021	CCDC113	TRUE	FALSE
chr16	58262384	G	T	ENST00000219299	ENSG00000103021	CCDC113	TRUE	FALSE
chr16	58262385	A	T	ENST00000219299	ENSG00000103021	CCDC113	TRUE	TRUE
chr16	58262388	G	T	ENST00000219299	ENSG00000103021	CCDC113	TRUE	TRUE
chr16	58262391	G	T	ENST00000219299	ENSG00000103021	CCDC113	TRUE	TRUE
chr16	58262400	G	T	ENST00000219299	ENSG00000103021	CCDC113	TRUE	TRUE
chr16	58262424	C	T	ENST00000219299	ENSG00000103021	CCDC113	TRUE	TRUE
chr16	58262427	C	T	ENST00000219299	ENSG00000103021	CCDC113	TRUE	TRUE
chr16	58262431	T	A	ENST00000219299	ENSG00000103021	CCDC113	TRUE	TRUE
chr16	58262433	A	T	ENST00000219299	ENSG00000103021	CCDC113	TRUE	TRUE
chr16	58262439	G	T	ENST00000219299	ENSG00000103021	CCDC113	TRUE	TRUE
chr16	58262448	C	T	ENST00000219299	ENSG00000103021	CCDC113	TRUE	TRUE
chr16	58262457	G	T	ENST00000219299	ENSG00000103021	CCDC113	TRUE	TRUE
chr16	58262466	G	T	ENST00000219299	ENSG00000103021	CCDC113	TRUE	TRUE
chr16	58262478	C	T	ENST00000219299	ENSG00000103021	CCDC113	TRUE	TRUE
chr16	58262481	G	T	ENST00000219299	ENSG00000103021	CCDC113	TRUE	TRUE
chr16	58262490	C	T	ENST00000219299	ENSG00000103021	CCDC113	TRUE	TRUE
chr16	58262496	A	T	ENST00000219299	ENSG00000103021	CCDC113	TRUE	TRUE
chr16	58262503	C	A	ENST00000219299	ENSG00000103021	CCDC113	TRUE	TRUE
chr16	58262503	C	G	ENST00000219299	ENSG00000103021	CCDC113	TRUE	TRUE
chr16	58262508	G	T	ENST00000219299	ENSG00000103021	CCDC113	TRUE	TRUE
chr16	58262520	C	T	ENST00000219299	ENSG00000103021	CCDC113	TRUE	TRUE
chr16	58262537	C	A	ENST00000219299	ENSG00000103021	CCDC113	TRUE	TRUE
chr16	58262537	C	G	ENST00000219299	ENSG00000103021	CCDC113	TRUE	TRUE
chr16	58262538	A	T	ENST00000219299	ENSG00000103021	CCDC113	TRUE	TRUE
chr16	58262541	G	A	ENST00000219299	ENSG00000103021	CCDC113	TRUE	FALSE
chr16	58262541	G	C	ENST00000219299	ENSG00000103021	CCDC113	TRUE	FALSE
chr16	58262541	G	T	ENST00000219299	ENSG00000103021	CCDC113	TRUE	FALSE
chr16	58262542	T	A	ENST00000219299	ENSG00000103021	CCDC113	TRUE	FALSE
chr16	58262542	T	C	ENST00000219299	ENSG00000103021	CCDC113	TRUE	FALSE
chr16	58262542	T	G	ENST00000219299	ENSG00000103021	CCDC113	TRUE	FALSE
chr16	58267477	A	C	ENST00000219299	ENSG00000103021	CCDC113	TRUE	FALSE
chr16	58267477	A	G	ENST00000219299	ENSG00000103021	CCDC113	TRUE	FALSE
chr16	58267477	A	T	ENST00000219299	ENSG00000103021	CCDC113	TRUE	FALSE
chr16	58267478	G	A	ENST00000219299	ENSG00000103021	CCDC113	TRUE	FALSE
chr16	58267478	G	C	ENST00000219299	ENSG00000103021	CCDC113	TRUE	FALSE
chr16	58267478	G	T	ENST00000219299	ENSG00000103021	CCDC113	TRUE	FALSE
chr16	58267482	A	T	ENST00000219299	ENSG00000103021	CCDC113	TRUE	TRUE
chr16	58267491	A	T	ENST00000219299	ENSG00000103021	CCDC113	TRUE	TRUE
chr16	58267500	G	T	ENST00000219299	ENSG00000103021	CCDC113	TRUE	TRUE
chr16	58267508	C	A	ENST00000219299	ENSG00000103021	CCDC113	TRUE	TRUE
chr16	58267508	C	G	ENST00000219299	ENSG00000103021	CCDC113	TRUE	TRUE
chr16	58267521	A	T	ENST00000219299	ENSG00000103021	CCDC113	TRUE	TRUE
chr16	58267524	G	T	ENST00000219299	ENSG00000103021	CCDC113	TRUE	TRUE
chr16	58267531	T	A	ENST00000219299	ENSG00000103021	CCDC113	TRUE	TRUE
chr16	58267536	A	T	ENST00000219299	ENSG00000103021	CCDC113	TRUE	TRUE
chr16	58267539	A	T	ENST00000219299	ENSG00000103021	CCDC113	TRUE	TRUE
chr16	58267542	G	T	ENST00000219299	ENSG00000103021	CCDC113	TRUE	TRUE
chr16	58267551	G	T	ENST00000219299	ENSG00000103021	CCDC113	TRUE	TRUE
chr16	58267554	A	T	ENST00000219299	ENSG00000103021	CCDC113	TRUE	TRUE
chr16	58267560	G	T	ENST00000219299	ENSG00000103021	CCDC113	TRUE	TRUE
chr16	58267563	A	T	ENST00000219299	ENSG00000103021	CCDC113	TRUE	TRUE
chr16	58267566	G	T	ENST00000219299	ENSG00000103021	CCDC113	TRUE	TRUE
chr16	58267575	C	T	ENST00000219299	ENSG00000103021	CCDC113	TRUE	TRUE
chr16	58267581	G	T	ENST00000219299	ENSG00000103021	CCDC113	TRUE	TRUE
chr16	58267584	G	T	ENST00000219299	ENSG00000103021	CCDC113	TRUE	TRUE
chr16	58267587	G	A	ENST00000219299	ENSG00000103021	CCDC113	TRUE	FALSE
chr16	58267587	G	C	ENST00000219299	ENSG00000103021	CCDC113	TRUE	FALSE
chr16	58267587	G	T	ENST00000219299	ENSG00000103021	CCDC113	TRUE	FALSE
chr16	58267588	T	A	ENST00000219299	ENSG00000103021	CCDC113	TRUE	FALSE
chr16	58267588	T	C	ENST00000219299	ENSG00000103021	CCDC113	TRUE	FALSE
chr16	58267588	T	G	ENST00000219299	ENSG00000103021	CCDC113	TRUE	FALSE
chr16	58278480	A	C	ENST00000219299	ENSG00000103021	CCDC113	TRUE	FALSE
chr16	58278480	A	G	ENST00000219299	ENSG00000103021	CCDC113	TRUE	FALSE
chr16	58278480	A	T	ENST00000219299	ENSG00000103021	CCDC113	TRUE	FALSE
chr16	58278481	G	A	ENST00000219299	ENSG00000103021	CCDC113	TRUE	FALSE
chr16	58278481	G	C	ENST00000219299	ENSG00000103021	CCDC113	TRUE	FALSE
chr16	58278481	G	T	ENST00000219299	ENSG00000103021	CCDC113	TRUE	FALSE
chr16	58278491	A	T	ENST00000219299	ENSG00000103021	CCDC113	TRUE	TRUE
chr16	58278497	G	T	ENST00000219299	ENSG00000103021	CCDC113	TRUE	TRUE
chr16	58278509	A	T	ENST00000219299	ENSG00000103021	CCDC113	TRUE	TRUE
chr16	58278521	A	T	ENST00000219299	ENSG00000103021	CCDC113	TRUE	TRUE
chr16	58278524	C	T	ENST00000219299	ENSG00000103021	CCDC113	TRUE	TRUE
chr16	58278533	G	T	ENST00000219299	ENSG00000103021	CCDC113	TRUE	TRUE
chr16	58278548	C	T	ENST00000219299	ENSG00000103021	CCDC113	TRUE	TRUE
chr16	58278562	C	A	ENST00000219299	ENSG00000103021	CCDC113	TRUE	TRUE
chr16	58278562	C	G	ENST00000219299	ENSG00000103021	CCDC113	TRUE	TRUE
chr16	58278569	G	T	ENST00000219299	ENSG00000103021	CCDC113	TRUE	TRUE
chr16	58278572	A	T	ENST00000219299	ENSG00000103021	CCDC113	TRUE	TRUE
chr16	58278579	T	A	ENST00000219299	ENSG00000103021	CCDC113	TRUE	TRUE
chr16	58278579	T	G	ENST00000219299	ENSG00000103021	CCDC113	TRUE	TRUE
chr16	58278593	G	T	ENST00000219299	ENSG00000103021	CCDC113	FALSE	FALSE
chr16	58278596	A	T	ENST00000219299	ENSG00000103021	CCDC113	FALSE	FALSE
chr16	58278612	G	A	ENST00000219299	ENSG00000103021	CCDC113	FALSE	FALSE
chr16	58278613	G	A	ENST00000219299	ENSG00000103021	CCDC113	FALSE	FALSE
chr16	58278614	G	T	ENST00000219299	ENSG00000103021	CCDC113	FALSE	FALSE
chr16	58278620	A	T	ENST00000219299	ENSG00000103021	CCDC113	FALSE	FALSE
chr16	58278626	G	T	ENST00000219299	ENSG00000103021	CCDC113	FALSE	FALSE
chr16	58278635	G	T	ENST00000219299	ENSG00000103021	CCDC113	FALSE	FALSE
chr16	58278638	G	A	ENST00000219299	ENSG00000103021	CCDC113	TRUE	FALSE
chr16	58278638	G	C	ENST00000219299	ENSG00000103021	CCDC113	TRUE	FALSE
chr16	58278638	G	T	ENST00000219299	ENSG00000103021	CCDC113	TRUE	FALSE
chr16	58278639	T	A	ENST00000219299	ENSG00000103021	CCDC113	TRUE	FALSE
chr16	58278639	T	C	ENST00000219299	ENSG00000103021	CCDC113	TRUE	FALSE
chr16	58278639	T	G	ENST00000219299	ENSG00000103021	CCDC113	TRUE	FALSE
chr16	58279689	A	C	ENST00000219299	ENSG00000103021	CCDC113	TRUE	FALSE
chr16	58279689	A	G	ENST00000219299	ENSG00000103021	CCDC113	TRUE	FALSE
chr16	58279689	A	T	ENST00000219299	ENSG00000103021	CCDC113	TRUE	FALSE
chr16	58279690	G	A	ENST00000219299	ENSG00000103021	CCDC113	TRUE	FALSE
chr16	58279690	G	C	ENST00000219299	ENSG00000103021	CCDC113	TRUE	FALSE
chr16	58279690	G	T	ENST00000219299	ENSG00000103021	CCDC113	TRUE	FALSE
chr16	58279698	T	A	ENST00000219299	ENSG00000103021	CCDC113
chr16	58279698	T	G	ENST00000219299	ENSG00000103021	CCDC113
chr16	58279700	A	T	ENST00000219299	ENSG00000103021	CCDC113	FALSE	FALSE
chr16	58279712	A	T	ENST00000219299	ENSG00000103021	CCDC113	FALSE	FALSE
chr16	58279719	G	A	ENST00000219299	ENSG00000103021	CCDC113	FALSE	FALSE
chr16	58279720	G	A	ENST00000219299	ENSG00000103021	CCDC113	FALSE	FALSE
chr16	58279724	C	T	ENST00000219299	ENSG00000103021	CCDC113	FALSE	FALSE
chr16	58279730	A	T	ENST00000219299	ENSG00000103021	CCDC113	FALSE	FALSE
chr16	58279742	G	T	ENST00000219299	ENSG00000103021	CCDC113	FALSE	FALSE
chr16	58279745	C	T	ENST00000219299	ENSG00000103021	CCDC113	FALSE	FALSE
chr16	58279749	T	A	ENST00000219299	ENSG00000103021	CCDC113	FALSE	FALSE
chr16	58279751	C	T	ENST00000219299	ENSG00000103021	CCDC113	FALSE	FALSE
chr16	58279762	C	A	ENST00000219299	ENSG00000103021	CCDC113	FALSE	FALSE
chr16	58279762	C	G	ENST00000219299	ENSG00000103021	CCDC113	FALSE	FALSE
chr16	58279772	A	T	ENST00000219299	ENSG00000103021	CCDC113	FALSE	FALSE
chr16	58280236	G	T	ENST00000567164	ENSG00000103023	PRSS54	FALSE	FALSE
chr16	58280264	A	T	ENST00000567164	ENSG00000103023	PRSS54	FALSE	FALSE
chr16	58280274	C	A	ENST00000567164	ENSG00000103023	PRSS54	FALSE	FALSE
chr16	58280277	C	A	ENST00000567164	ENSG00000103023	PRSS54	FALSE	FALSE
chr16	58280283	G	A	ENST00000567164	ENSG00000103023	PRSS54	FALSE	FALSE
chr16	58280284	A	C	ENST00000567164	ENSG00000103023	PRSS54	FALSE	FALSE
chr16	58280284	A	T	ENST00000567164	ENSG00000103023	PRSS54	FALSE	FALSE
chr16	58280288	A	T	ENST00000567164	ENSG00000103023	PRSS54	FALSE	FALSE
chr16	58280298	G	A	ENST00000567164	ENSG00000103023	PRSS54	FALSE	FALSE
chr16	58280319	C	A	ENST00000567164	ENSG00000103023	PRSS54	FALSE	FALSE
chr16	58280328	C	A	ENST00000567164	ENSG00000103023	PRSS54	FALSE	FALSE
chr16	58280335	G	C	ENST00000567164	ENSG00000103023	PRSS54	FALSE	FALSE
chr16	58280335	G	T	ENST00000567164	ENSG00000103023	PRSS54	FALSE	FALSE
chr16	58280338	A	C	ENST00000567164	ENSG00000103023	PRSS54	FALSE	FALSE
chr16	58280338	A	T	ENST00000567164	ENSG00000103023	PRSS54	FALSE	FALSE
chr16	58280344	A	C	ENST00000567164	ENSG00000103023	PRSS54	FALSE	FALSE
chr16	58280344	A	T	ENST00000567164	ENSG00000103023	PRSS54	FALSE	FALSE
chr16	58280347	G	C	ENST00000567164	ENSG00000103023	PRSS54	FALSE	FALSE
chr16	58280347	G	T	ENST00000567164	ENSG00000103023	PRSS54	FALSE	FALSE
chr16	58280351	A	C	ENST00000567164	ENSG00000103023	PRSS54	FALSE	FALSE
chr16	58280351	A	T	ENST00000567164	ENSG00000103023	PRSS54	FALSE	FALSE
chr16	58280358	G	A	ENST00000567164	ENSG00000103023	PRSS54	FALSE	FALSE
chr16	58280370	C	A	ENST00000567164	ENSG00000103023	PRSS54	FALSE	FALSE
chr16	58280384	G	C	ENST00000567164	ENSG00000103023	PRSS54	FALSE	FALSE
chr16	58280384	G	T	ENST00000567164	ENSG00000103023	PRSS54	FALSE	FALSE
chr16	58280388	C	A	ENST00000567164	ENSG00000103023	PRSS54	FALSE	FALSE
chr16	58280391	T	A	ENST00000567164	ENSG00000103023	PRSS54	FALSE	FALSE
chr16	58280400	T	A	ENST00000567164	ENSG00000103023	PRSS54	FALSE	FALSE
chr16	58280403	C	A	ENST00000567164	ENSG00000103023	PRSS54	FALSE	FALSE
chr16	58280424	T	A	ENST00000567164	ENSG00000103023	PRSS54	FALSE	FALSE
chr16	58280436	C	A	ENST00000567164	ENSG00000103023	PRSS54	FALSE	FALSE
chr16	58280442	G	A	ENST00000567164	ENSG00000103023	PRSS54	FALSE	FALSE
chr16	58280444	G	C	ENST00000567164	ENSG00000103023	PRSS54	FALSE	FALSE
chr16	58280444	G	T	ENST00000567164	ENSG00000103023	PRSS54	FALSE	FALSE
chr16	58280463	T	A	ENST00000567164	ENSG00000103023	PRSS54	FALSE	FALSE
chr16	58280466	G	A	ENST00000567164	ENSG00000103023	PRSS54	FALSE	FALSE
chr16	58280469	C	A	ENST00000567164	ENSG00000103023	PRSS54	FALSE	FALSE
chr16	58280472	G	A	ENST00000567164	ENSG00000103023	PRSS54	FALSE	FALSE
chr16	58280474	A	T	ENST00000567164	ENSG00000103023	PRSS54	FALSE	FALSE
chr16	58280476	G	C	ENST00000567164	ENSG00000103023	PRSS54	FALSE	FALSE
chr16	58280476	G	T	ENST00000567164	ENSG00000103023	PRSS54	FALSE	FALSE
chr16	58280480	G	C	ENST00000567164	ENSG00000103023	PRSS54	FALSE	FALSE
chr16	58280480	G	T	ENST00000567164	ENSG00000103023	PRSS54	FALSE	FALSE
chr16	58280484	C	A	ENST00000567164	ENSG00000103023	PRSS54	FALSE	FALSE
chr16	58280499	C	A	ENST00000567164	ENSG00000103023	PRSS54	FALSE	FALSE
chr16	58280509	A	C	ENST00000567164	ENSG00000103023	PRSS54	FALSE	FALSE
chr16	58280509	A	T	ENST00000567164	ENSG00000103023	PRSS54	FALSE	FALSE
chr16	58280517	T	A	ENST00000567164	ENSG00000103023	PRSS54	FALSE	FALSE
chr16	58280520	G	A	ENST00000567164	ENSG00000103023	PRSS54	FALSE	FALSE
chr16	58280541	C	A	ENST00000567164	ENSG00000103023	PRSS54	FALSE	FALSE
chr16	58280561	A	T	ENST00000567164	ENSG00000103023	PRSS54	FALSE	FALSE
chr16	58280565	T	A	ENST00000567164	ENSG00000103023	PRSS54	FALSE	FALSE
chr16	58280568	C	A	ENST00000567164	ENSG00000103023	PRSS54	FALSE	FALSE
chr16	58280569	C	T	ENST00000567164	ENSG00000103023	PRSS54	FALSE	FALSE
chr16	58280570	C	T	ENST00000567164	ENSG00000103023	PRSS54	FALSE	FALSE
chr16	58280582	G	C	ENST00000567164	ENSG00000103023	PRSS54	FALSE	FALSE
chr16	58280582	G	T	ENST00000567164	ENSG00000103023	PRSS54	FALSE	FALSE
chr16	58280607	C	A	ENST00000567164	ENSG00000103023	PRSS54	FALSE	FALSE
chr16	58280613	T	A	ENST00000567164	ENSG00000103023	PRSS54	FALSE	FALSE
chr16	58280623	C	T	ENST00000567164	ENSG00000103023	PRSS54	FALSE	FALSE
chr16	58280624	C	T	ENST00000567164	ENSG00000103023	PRSS54	FALSE	FALSE
chr16	58280628	T	A	ENST00000567164	ENSG00000103023	PRSS54	FALSE	FALSE
chr16	58280632	G	C	ENST00000567164	ENSG00000103023	PRSS54	FALSE	FALSE
chr16	58280632	G	T	ENST00000567164	ENSG00000103023	PRSS54	FALSE	FALSE
chr16	58280640	C	A	ENST00000567164	ENSG00000103023	PRSS54	FALSE	FALSE
chr16	58280646	T	A	ENST00000567164	ENSG00000103023	PRSS54	FALSE	FALSE
chr16	58280650	G	C	ENST00000567164	ENSG00000103023	PRSS54	FALSE	FALSE
chr16	58280650	G	T	ENST00000567164	ENSG00000103023	PRSS54	FALSE	FALSE
chr16	58280668	G	T	ENST00000567164	ENSG00000103023	PRSS54	FALSE	FALSE
chr16	58280676	C	A	ENST00000567164	ENSG00000103023	PRSS54	FALSE	FALSE
chr16	58280697	C	A	ENST00000567164	ENSG00000103023	PRSS54	FALSE	FALSE
chr16	58280700	T	A	ENST00000567164	ENSG00000103023	PRSS54	FALSE	FALSE
chr16	58280707	C	T	ENST00000567164	ENSG00000103023	PRSS54	FALSE	FALSE
chr16	58280708	C	T	ENST00000567164	ENSG00000103023	PRSS54	FALSE	FALSE
chr16	58280721	G	A	ENST00000567164	ENSG00000103023	PRSS54	FALSE	FALSE
chr16	58280724	G	A	ENST00000567164	ENSG00000103023	PRSS54	FALSE	FALSE
chr16	58280730	G	A	ENST00000567164	ENSG00000103023	PRSS54	FALSE	FALSE
chr16	58280731	G	T	ENST00000567164	ENSG00000103023	PRSS54	FALSE	FALSE
chr16	58280748	C	A	ENST00000567164	ENSG00000103023	PRSS54	FALSE	FALSE
chr16	58280758	C	A	ENST00000567164	ENSG00000103023	PRSS54	TRUE	FALSE
chr16	58280758	C	G	ENST00000567164	ENSG00000103023	PRSS54	TRUE	FALSE
chr16	58280758	C	T	ENST00000567164	ENSG00000103023	PRSS54	TRUE	FALSE
chr16	58280759	T	A	ENST00000567164	ENSG00000103023	PRSS54	TRUE	FALSE
chr16	58280759	T	C	ENST00000567164	ENSG00000103023	PRSS54	TRUE	FALSE
chr16	58280759	T	G	ENST00000567164	ENSG00000103023	PRSS54	TRUE	FALSE
chr16	58284588	A	C	ENST00000567164	ENSG00000103023	PRSS54	TRUE	FALSE
chr16	58284588	A	G	ENST00000567164	ENSG00000103023	PRSS54	TRUE	FALSE
chr16	58284588	A	T	ENST00000567164	ENSG00000103023	PRSS54	TRUE	FALSE
chr16	58284589	C	A	ENST00000567164	ENSG00000103023	PRSS54	TRUE	FALSE
chr16	58284589	C	G	ENST00000567164	ENSG00000103023	PRSS54	TRUE	FALSE
chr16	58284589	C	T	ENST00000567164	ENSG00000103023	PRSS54	TRUE	FALSE
chr16	58284591	A	T	ENST00000567164	ENSG00000103023	PRSS54	FALSE	FALSE
chr16	58284593	G	T	ENST00000567164	ENSG00000103023	PRSS54	FALSE	FALSE
chr16	58284604	T	A	ENST00000567164	ENSG00000103023	PRSS54	FALSE	FALSE
chr16	58284610	C	A	ENST00000567164	ENSG00000103023	PRSS54	FALSE	FALSE
chr16	58284613	C	A	ENST00000567164	ENSG00000103023	PRSS54	FALSE	FALSE
chr16	58284616	T	A	ENST00000567164	ENSG00000103023	PRSS54	FALSE	FALSE
chr16	58284629	G	T	ENST00000567164	ENSG00000103023	PRSS54	FALSE	FALSE
chr16	58284634	C	A	ENST00000567164	ENSG00000103023	PRSS54	FALSE	FALSE
chr16	58284640	T	A	ENST00000567164	ENSG00000103023	PRSS54	FALSE	FALSE
chr16	58284643	G	A	ENST00000567164	ENSG00000103023	PRSS54	TRUE	TRUE
chr16	58284649	T	A	ENST00000567164	ENSG00000103023	PRSS54	TRUE	TRUE
chr16	58284650	G	C	ENST00000567164	ENSG00000103023	PRSS54	TRUE	TRUE
chr16	58284650	G	T	ENST00000567164	ENSG00000103023	PRSS54	TRUE	TRUE
chr16	58284659	A	T	ENST00000567164	ENSG00000103023	PRSS54	TRUE	TRUE
chr16	58284676	T	A	ENST00000567164	ENSG00000103023	PRSS54	TRUE	TRUE
chr16	58284688	T	A	ENST00000567164	ENSG00000103023	PRSS54	TRUE	TRUE
chr16	58284718	C	A	ENST00000567164	ENSG00000103023	PRSS54	TRUE	TRUE
chr16	58284722	C	A	ENST00000567164	ENSG00000103023	PRSS54	TRUE	FALSE
chr16	58284722	C	G	ENST00000567164	ENSG00000103023	PRSS54	TRUE	FALSE
chr16	58284722	C	T	ENST00000567164	ENSG00000103023	PRSS54	TRUE	FALSE
chr16	58284723	T	A	ENST00000567164	ENSG00000103023	PRSS54	TRUE	FALSE
chr16	58284723	T	C	ENST00000567164	ENSG00000103023	PRSS54	TRUE	FALSE
chr16	58284723	T	G	ENST00000567164	ENSG00000103023	PRSS54	TRUE	FALSE
chr16	58285935	A	C	ENST00000567164	ENSG00000103023	PRSS54	TRUE	FALSE
chr16	58285935	A	G	ENST00000567164	ENSG00000103023	PRSS54	FALSE	FALSE
chr16	58285935	A	T	ENST00000567164	ENSG00000103023	PRSS54	FALSE	FALSE
chr16	58285936	C	A	ENST00000567164	ENSG00000103023	PRSS54	FALSE	FALSE
chr16	58285936	C	G	ENST00000567164	ENSG00000103023	PRSS54	FALSE	FALSE
chr16	58285936	C	T	ENST00000567164	ENSG00000103023	PRSS54	FALSE	FALSE
chr16	58285952	C	T	ENST00000567164	ENSG00000103023	PRSS54	TRUE	TRUE
chr16	58285953	C	T	ENST00000567164	ENSG00000103023	PRSS54	TRUE	TRUE
chr16	58285957	C	A	ENST00000567164	ENSG00000103023	PRSS54	TRUE	TRUE
chr16	58285959	G	C	ENST00000567164	ENSG00000103023	PRSS54	TRUE	TRUE
chr16	58285959	G	T	ENST00000567164	ENSG00000103023	PRSS54	TRUE	TRUE
chr16	58285964	C	T	ENST00000567164	ENSG00000103023	PRSS54	TRUE	TRUE
chr16	58285965	C	T	ENST00000567164	ENSG00000103023	PRSS54	TRUE	TRUE
chr16	58285967	G	T	ENST00000567164	ENSG00000103023	PRSS54	TRUE	TRUE
chr16	58285975	G	A	ENST00000567164	ENSG00000103023	PRSS54	TRUE	TRUE
chr16	58285977	A	T	ENST00000567164	ENSG00000103023	PRSS54	TRUE	TRUE
chr16	58286002	T	A	ENST00000567164	ENSG00000103023	PRSS54	TRUE	TRUE
chr16	58286012	G	T	ENST00000567164	ENSG00000103023	PRSS54	TRUE	TRUE
chr16	58286023	G	A	ENST00000567164	ENSG00000103023	PRSS54	TRUE	TRUE
chr16	58286059	T	A	ENST00000567164	ENSG00000103023	PRSS54	TRUE	TRUE
chr16	58286104	C	A	ENST00000567164	ENSG00000103023	PRSS54	TRUE	TRUE
chr16	58286129	A	C	ENST00000567164	ENSG00000103023	PRSS54	TRUE	TRUE
chr16	58286129	A	T	ENST00000567164	ENSG00000103023	PRSS54	TRUE	TRUE
chr16	58286134	C	A	ENST00000567164	ENSG00000103023	PRSS54	TRUE	TRUE
chr16	58286149	T	A	ENST00000567164	ENSG00000103023	PRSS54	TRUE	TRUE
chr16	58286194	T	A	ENST00000567164	ENSG00000103023	PRSS54	TRUE	TRUE
chr16	58286196	C	A	ENST00000567164	ENSG00000103023	PRSS54	TRUE	FALSE
chr16	58286196	C	G	ENST00000567164	ENSG00000103023	PRSS54	TRUE	FALSE
chr16	58286196	C	T	ENST00000567164	ENSG00000103023	PRSS54	TRUE	FALSE
chr16	58286197	T	A	ENST00000567164	ENSG00000103023	PRSS54	TRUE	FALSE
chr16	58286197	T	C	ENST00000567164	ENSG00000103023	PRSS54	TRUE	FALSE
chr16	58286197	T	G	ENST00000567164	ENSG00000103023	PRSS54	TRUE	FALSE
chr16	58290957	G	A	ENST00000567164	ENSG00000103023	PRSS54	FALSE	FALSE
chr16	58290957	G	C	ENST00000567164	ENSG00000103023	PRSS54	FALSE	FALSE
chr16	58290957	G	T	ENST00000567164	ENSG00000103023	PRSS54	FALSE	FALSE
chr16	58290958	C	A	ENST00000567164	ENSG00000103023	PRSS54	FALSE	FALSE
chr16	58290958	C	G	ENST00000567164	ENSG00000103023	PRSS54	FALSE	FALSE
chr16	58290958	C	T	ENST00000567164	ENSG00000103023	PRSS54	FALSE	FALSE
chr16	58290966	G	A	ENST00000567164	ENSG00000103023	PRSS54	TRUE	TRUE
chr16	58290991	C	T	ENST00000567164	ENSG00000103023	PRSS54	TRUE	TRUE
chr16	58290992	C	T	ENST00000567164	ENSG00000103023	PRSS54	TRUE	TRUE
chr16	58290999	C	A	ENST00000567164	ENSG00000103023	PRSS54	TRUE	TRUE
chr16	58291009	G	T	ENST00000567164	ENSG00000103023	PRSS54	TRUE	TRUE
chr16	58291030	G	C	ENST00000567164	ENSG00000103023	PRSS54	TRUE	TRUE
chr16	58291030	G	T	ENST00000567164	ENSG00000103023	PRSS54	TRUE	TRUE
chr16	58291035	G	A	ENST00000567164	ENSG00000103023	PRSS54	TRUE	TRUE
chr16	58291044	G	A	ENST00000567164	ENSG00000103023	PRSS54	TRUE	TRUE
chr16	58291049	G	T	ENST00000567164	ENSG00000103023	PRSS54	TRUE	TRUE
chr16	58291057	C	T	ENST00000567164	ENSG00000103023	PRSS54	TRUE	TRUE
chr16	58291058	C	T	ENST00000567164	ENSG00000103023	PRSS54	TRUE	TRUE
chr16	58291068	C	A	ENST00000567164	ENSG00000103023	PRSS54	TRUE	TRUE
chr16	58291082	A	T	ENST00000567164	ENSG00000103023	PRSS54	TRUE	TRUE
chr16	58291089	C	A	ENST00000567164	ENSG00000103023	PRSS54	TRUE	TRUE
chr16	58291092	T	A	ENST00000567164	ENSG00000103023	PRSS54	TRUE	TRUE
chr16	58291105	G	C	ENST00000567164	ENSG00000103023	PRSS54	TRUE	TRUE
chr16	58291105	G	T	ENST00000567164	ENSG00000103023	PRSS54	TRUE	TRUE
chr16	58291122	T	A	ENST00000567164	ENSG00000103023	PRSS54	TRUE	TRUE
chr16	58291125	G	A	ENST00000567164	ENSG00000103023	PRSS54	TRUE	TRUE
chr16	58291132	A	T	ENST00000567164	ENSG00000103023	PRSS54	TRUE	TRUE
chr16	58291137	C	A	ENST00000567164	ENSG00000103023	PRSS54	TRUE	FALSE
chr16	58291137	C	G	ENST00000567164	ENSG00000103023	PRSS54	TRUE	FALSE
chr16	58291137	C	T	ENST00000567164	ENSG00000103023	PRSS54	TRUE	FALSE
chr16	58291138	T	A	ENST00000567164	ENSG00000103023	PRSS54	TRUE	FALSE
chr16	58291138	T	C	ENST00000567164	ENSG00000103023	PRSS54	TRUE	FALSE
chr16	58291138	T	G	ENST00000567164	ENSG00000103023	PRSS54	TRUE	FALSE
chr16	58293730	A	C	ENST00000567164	ENSG00000103023	PRSS54	FALSE	FALSE
chr16	58293730	A	G	ENST00000567164	ENSG00000103023	PRSS54	FALSE	FALSE
chr16	58293730	A	T	ENST00000567164	ENSG00000103023	PRSS54	FALSE	FALSE
chr16	58293731	C	A	ENST00000567164	ENSG00000103023	PRSS54	FALSE	FALSE
chr16	58293731	C	G	ENST00000567164	ENSG00000103023	PRSS54	FALSE	FALSE
chr16	58293731	C	T	ENST00000567164	ENSG00000103023	PRSS54	FALSE	FALSE
chr16	58293742	A	C	ENST00000567164	ENSG00000103023	PRSS54	TRUE	TRUE
chr16	58293742	A	T	ENST00000567164	ENSG00000103023	PRSS54	TRUE	TRUE
chr16	58293777	G	A	ENST00000567164	ENSG00000103023	PRSS54	FALSE	FALSE
chr16	58293783	T	A	ENST00000567164	ENSG00000103023	PRSS54	FALSE	FALSE
chr16	58293823	C	A	ENST00000567164	ENSG00000103023	PRSS54	FALSE	FALSE
chr16	58293823	C	G	ENST00000567164	ENSG00000103023	PRSS54	FALSE	FALSE
chr16	58293823	C	T	ENST00000567164	ENSG00000103023	PRSS54	FALSE	FALSE
chr16	58293824	T	A	ENST00000567164	ENSG00000103023	PRSS54	FALSE	FALSE
chr16	58293824	T	C	ENST00000567164	ENSG00000103023	PRSS54	FALSE	FALSE
chr16	58293824	T	G	ENST00000567164	ENSG00000103023	PRSS54	FALSE	FALSE
chr16	58293983	A	C	ENST00000567164	ENSG00000103023	PRSS54	FALSE	FALSE
chr16	58293983	A	G	ENST00000567164	ENSG00000103023	PRSS54	FALSE	FALSE
chr16	58293983	A	T	ENST00000567164	ENSG00000103023	PRSS54	FALSE	FALSE
chr16	58293984	C	A	ENST00000567164	ENSG00000103023	PRSS54	FALSE	FALSE
chr16	58293984	C	G	ENST00000567164	ENSG00000103023	PRSS54	FALSE	FALSE
chr16	58293984	C	T	ENST00000567164	ENSG00000103023	PRSS54	FALSE	FALSE
chr16	58294210	C	A	ENST00000567164	ENSG00000103023	PRSS54	FALSE	FALSE
chr16	58294210	C	G	ENST00000567164	ENSG00000103023	PRSS54	FALSE	FALSE
chr16	58294210	C	T	ENST00000567164	ENSG00000103023	PRSS54	FALSE	FALSE
chr16	58294211	T	A	ENST00000567164	ENSG00000103023	PRSS54	FALSE	FALSE
chr16	58294211	T	C	ENST00000567164	ENSG00000103023	PRSS54	FALSE	FALSE
chr16	58294211	T	G	ENST00000567164	ENSG00000103023	PRSS54	FALSE	FALSE
chr16	58294885	A	C	ENST00000567164	ENSG00000103023	PRSS54	FALSE	FALSE
chr16	58294885	A	G	ENST00000567164	ENSG00000103023	PRSS54	FALSE	FALSE
chr16	58294885	A	T	ENST00000567164	ENSG00000103023	PRSS54	FALSE	FALSE
chr16	58294886	C	A	ENST00000567164	ENSG00000103023	PRSS54	FALSE	FALSE
chr16	58294886	C	G	ENST00000567164	ENSG00000103023	PRSS54	FALSE	FALSE
chr16	58294886	C	T	ENST00000567164	ENSG00000103023	PRSS54	FALSE	FALSE
chr16	58392606	C	A	ENST00000318129	ENSG00000181938	GINS3	FALSE	FALSE
chr16	58392606	C	G	ENST00000318129	ENSG00000181938	GINS3	FALSE	FALSE
chr16	58392608	G	T	ENST00000318129	ENSG00000181938	GINS3	FALSE	FALSE
chr16	58392616	T	A	ENST00000318129	ENSG00000181938	GINS3	FALSE	FALSE
chr16	58392616	T	G	ENST00000318129	ENSG00000181938	GINS3	FALSE	FALSE
chr16	58392620	C	T	ENST00000318129	ENSG00000181938	GINS3	FALSE	FALSE
chr16	58392626	G	T	ENST00000318129	ENSG00000181938	GINS3	FALSE	FALSE
chr16	58392630	C	A	ENST00000318129	ENSG00000181938	GINS3	FALSE	FALSE
chr16	58392647	G	T	ENST00000318129	ENSG00000181938	GINS3	FALSE	FALSE
chr16	58392650	G	T	ENST00000318129	ENSG00000181938	GINS3	FALSE	FALSE
chr16	58392666	T	A	ENST00000318129	ENSG00000181938	GINS3	TRUE	FALSE
chr16	58392689	G	T	ENST00000318129	ENSG00000181938	GINS3	TRUE	TRUE
chr16	58392692	A	T	ENST00000318129	ENSG00000181938	GINS3	TRUE	TRUE
chr16	58392710	G	T	ENST00000318129	ENSG00000181938	GINS3	TRUE	TRUE
chr16	58392746	G	T	ENST00000318129	ENSG00000181938	GINS3	TRUE	TRUE
chr16	58392764	G	T	ENST00000318129	ENSG00000181938	GINS3	TRUE	TRUE
chr16	58392785	C	T	ENST00000318129	ENSG00000181938	GINS3	TRUE	TRUE
chr16	58392788	G	A	ENST00000318129	ENSG00000181938	GINS3	TRUE	FALSE
chr16	58392788	G	C	ENST00000318129	ENSG00000181938	GINS3	TRUE	FALSE
chr16	58392788	G	T	ENST00000318129	ENSG00000181938	GINS3	TRUE	FALSE
chr16	58392789	T	A	ENST00000318129	ENSG00000181938	GINS3	TRUE	FALSE
chr16	58392789	T	C	ENST00000318129	ENSG00000181938	GINS3	FALSE	FALSE
chr16	58392789	T	G	ENST00000318129	ENSG00000181938	GINS3	TRUE	FALSE
chr16	58403096	A	C	ENST00000318129	ENSG00000181938	GINS3	TRUE	FALSE
chr16	58403096	A	G	ENST00000318129	ENSG00000181938	GINS3	TRUE	FALSE
chr16	58403096	A	T	ENST00000318129	ENSG00000181938	GINS3	TRUE	FALSE
chr16	58403097	G	A	ENST00000318129	ENSG00000181938	GINS3	TRUE	FALSE
chr16	58403097	G	C	ENST00000318129	ENSG00000181938	GINS3	TRUE	FALSE
chr16	58403097	G	T	ENST00000318129	ENSG00000181938	GINS3	TRUE	FALSE
chr16	58403104	A	T	ENST00000318129	ENSG00000181938	GINS3	TRUE	TRUE
chr16	58403110	G	T	ENST00000318129	ENSG00000181938	GINS3	TRUE	TRUE
chr16	58403120	T	A	ENST00000318129	ENSG00000181938	GINS3	TRUE	TRUE
chr16	58403123	G	A	ENST00000318129	ENSG00000181938	GINS3	TRUE	TRUE
chr16	58403124	G	A	ENST00000318129	ENSG00000181938	GINS3	TRUE	TRUE
chr16	58403131	A	T	ENST00000318129	ENSG00000181938	GINS3	TRUE	TRUE
chr16	58403134	G	T	ENST00000318129	ENSG00000181938	GINS3	TRUE	TRUE
chr16	58403149	A	T	ENST00000318129	ENSG00000181938	GINS3	TRUE	TRUE
chr16	58403152	C	T	ENST00000318129	ENSG00000181938	GINS3	TRUE	TRUE
chr16	58403170	G	T	ENST00000318129	ENSG00000181938	GINS3	TRUE	TRUE
chr16	58403179	A	T	ENST00000318129	ENSG00000181938	GINS3	TRUE	TRUE
chr16	58403187	C	A	ENST00000318129	ENSG00000181938	GINS3	TRUE	TRUE
chr16	58403187	C	G	ENST00000318129	ENSG00000181938	GINS3	TRUE	TRUE
chr16	58403188	C	T	ENST00000318129	ENSG00000181938	GINS3	TRUE	TRUE
chr16	58403191	G	T	ENST00000318129	ENSG00000181938	GINS3	TRUE	TRUE
chr16	58403198	G	A	ENST00000318129	ENSG00000181938	GINS3	TRUE	TRUE
chr16	58403199	G	A	ENST00000318129	ENSG00000181938	GINS3	TRUE	TRUE
chr16	58403242	A	T	ENST00000318129	ENSG00000181938	GINS3	TRUE	TRUE
chr16	58403262	C	A	ENST00000318129	ENSG00000181938	GINS3	TRUE	TRUE
chr16	58403262	C	G	ENST00000318129	ENSG00000181938	GINS3	TRUE	TRUE
chr16	58403275	C	T	ENST00000318129	ENSG00000181938	GINS3	TRUE	TRUE
chr16	58403299	G	T	ENST00000318129	ENSG00000181938	GINS3	FALSE	FALSE
chr16	58403317	C	T	ENST00000318129	ENSG00000181938	GINS3	FALSE	FALSE
chr16	58403329	C	T	ENST00000318129	ENSG00000181938	GINS3	FALSE	FALSE
chr16	58403332	G	A	ENST00000318129	ENSG00000181938	GINS3	TRUE	FALSE
chr16	58403332	G	C	ENST00000318129	ENSG00000181938	GINS3	TRUE	FALSE
chr16	58403332	G	T	ENST00000318129	ENSG00000181938	GINS3	TRUE	FALSE
chr16	58403333	C	A	ENST00000318129	ENSG00000181938	GINS3	TRUE	FALSE
chr16	58403333	C	G	ENST00000318129	ENSG00000181938	GINS3	TRUE	FALSE
chr16	58403333	C	T	ENST00000318129	ENSG00000181938	GINS3	FALSE	FALSE
chr16	58404497	A	C	ENST00000318129	ENSG00000181938	GINS3	TRUE	FALSE
chr16	58404497	A	G	ENST00000318129	ENSG00000181938	GINS3	TRUE	FALSE
chr16	58404497	A	T	ENST00000318129	ENSG00000181938	GINS3	TRUE	FALSE
chr16	58404498	G	A	ENST00000318129	ENSG00000181938	GINS3	TRUE	FALSE
chr16	58404498	G	C	ENST00000318129	ENSG00000181938	GINS3	TRUE	FALSE
chr16	58404498	G	T	ENST00000318129	ENSG00000181938	GINS3	TRUE	FALSE
chr16	58404508	G	T	ENST00000318129	ENSG00000181938	GINS3	FALSE	FALSE
chr16	58404536	C	A	ENST00000318129	ENSG00000181938	GINS3	FALSE	FALSE
chr16	58404536	C	G	ENST00000318129	ENSG00000181938	GINS3	FALSE	FALSE
chr16	58404538	C	T	ENST00000318129	ENSG00000181938	GINS3	FALSE	FALSE
chr16	58404549	C	A	ENST00000318129	ENSG00000181938	GINS3	FALSE	FALSE
chr16	58404549	C	G	ENST00000318129	ENSG00000181938	GINS3	FALSE	FALSE
chr16	58404553	G	T	ENST00000318129	ENSG00000181938	GINS3	FALSE	FALSE
chr16	58404563	C	A	ENST00000318129	ENSG00000181938	GINS3	FALSE	FALSE
chr16	58404563	C	G	ENST00000318129	ENSG00000181938	GINS3	FALSE	FALSE
chr16	58404586	G	T	ENST00000318129	ENSG00000181938	GINS3	FALSE	FALSE
chr16	58404592	G	T	ENST00000318129	ENSG00000181938	GINS3	FALSE	FALSE
chr16	58404602	T	A	ENST00000318129	ENSG00000181938	GINS3	FALSE	FALSE
chr16	58404602	T	G	ENST00000318129	ENSG00000181938	GINS3	FALSE	FALSE
chr16	58404607	C	T	ENST00000318129	ENSG00000181938	GINS3	FALSE	FALSE
chr16	58404616	C	T	ENST00000318129	ENSG00000181938	GINS3	FALSE	FALSE
chr16	58404619	A	T	ENST00000318129	ENSG00000181938	GINS3	FALSE	FALSE
chr16	58404622	G	T	ENST00000318129	ENSG00000181938	GINS3	FALSE	FALSE
chr16	58404637	C	T	ENST00000318129	ENSG00000181938	GINS3	FALSE	FALSE
chr16	58404642	T	A	ENST00000318129	ENSG00000181938	GINS3	FALSE	FALSE
chr16	58404644	G	A	ENST00000318129	ENSG00000181938	GINS3	FALSE	FALSE
chr16	58404645	G	A	ENST00000318129	ENSG00000181938	GINS3	FALSE	FALSE
chr16	58404646	G	T	ENST00000318129	ENSG00000181938	GINS3	FALSE	FALSE
chr16	58404649	A	T	ENST00000318129	ENSG00000181938	GINS3	FALSE	FALSE
chr16	58404655	C	T	ENST00000318129	ENSG00000181938	GINS3	FALSE	FALSE
chr16	58404664	C	T	ENST00000318129	ENSG00000181938	GINS3	FALSE	FALSE
chr16	58404688	C	T	ENST00000318129	ENSG00000181938	GINS3	FALSE	FALSE
chr16	58404696	C	A	ENST00000318129	ENSG00000181938	GINS3	FALSE	FALSE
chr16	58404696	C	G	ENST00000318129	ENSG00000181938	GINS3	FALSE	FALSE
chr16	58404697	A	T	ENST00000318129	ENSG00000181938	GINS3	FALSE	FALSE
chr16	58404700	A	T	ENST00000318129	ENSG00000181938	GINS3	FALSE	FALSE
chr16	58404703	A	T	ENST00000318129	ENSG00000181938	GINS3	FALSE	FALSE
chr16	58404706	A	T	ENST00000318129	ENSG00000181938	GINS3	FALSE	FALSE
chr16	58404721	G	T	ENST00000318129	ENSG00000181938	GINS3	FALSE	FALSE
chr16	58500255	G	T	ENST00000570248	ENSG00000103034	NDRG4	FALSE	FALSE
chr16	58500260	C	A	ENST00000570248	ENSG00000103034	NDRG4	FALSE	FALSE
chr16	58500262	G	A	ENST00000570248	ENSG00000103034	NDRG4	FALSE	FALSE
chr16	58500263	G	A	ENST00000570248	ENSG00000103034	NDRG4	FALSE	FALSE
chr16	58500270	G	A	ENST00000570248	ENSG00000103034	NDRG4	FALSE	FALSE
chr16	58500270	G	C	ENST00000570248	ENSG00000103034	NDRG4	FALSE	FALSE
chr16	58500270	G	T	ENST00000570248	ENSG00000103034	NDRG4	FALSE	FALSE
chr16	58500271	T	A	ENST00000570248	ENSG00000103034	NDRG4	FALSE	FALSE
chr16	58500271	T	C	ENST00000570248	ENSG00000103034	NDRG4	FALSE	FALSE
chr16	58500271	T	G	ENST00000570248	ENSG00000103034	NDRG4	FALSE	FALSE
chr16	58503796	A	C	ENST00000570248	ENSG00000103034	NDRG4	TRUE	FALSE
chr16	58503796	A	G	ENST00000570248	ENSG00000103034	NDRG4	TRUE	FALSE
chr16	58503796	A	T	ENST00000570248	ENSG00000103034	NDRG4	TRUE	FALSE
chr16	58503797	G	A	ENST00000570248	ENSG00000103034	NDRG4	TRUE	FALSE
chr16	58503797	G	C	ENST00000570248	ENSG00000103034	NDRG4	TRUE	FALSE
chr16	58503797	G	T	ENST00000570248	ENSG00000103034	NDRG4	TRUE	FALSE
chr16	58503798	G	T	ENST00000570248	ENSG00000103034	NDRG4	FALSE	FALSE
chr16	58503810	G	T	ENST00000570248	ENSG00000103034	NDRG4	FALSE	FALSE
chr16	58503821	C	A	ENST00000570248	ENSG00000103034	NDRG4	FALSE	FALSE
chr16	58503821	C	G	ENST00000570248	ENSG00000103034	NDRG4	FALSE	FALSE
chr16	58503855	A	T	ENST00000570248	ENSG00000103034	NDRG4	TRUE	TRUE
chr16	58503884	C	A	ENST00000570248	ENSG00000103034	NDRG4	TRUE	TRUE
chr16	58503884	C	G	ENST00000570248	ENSG00000103034	NDRG4	TRUE	TRUE
chr16	58503904	G	A	ENST00000570248	ENSG00000103034	NDRG4	TRUE	FALSE
chr16	58503904	G	C	ENST00000570248	ENSG00000103034	NDRG4	TRUE	FALSE
chr16	58503904	G	T	ENST00000570248	ENSG00000103034	NDRG4	TRUE	FALSE
chr16	58503905	T	A	ENST00000570248	ENSG00000103034	NDRG4	TRUE	FALSE
chr16	58503905	T	C	ENST00000570248	ENSG00000103034	NDRG4	TRUE	FALSE
chr16	58503905	T	G	ENST00000570248	ENSG00000103034	NDRG4	TRUE	FALSE
chr16	58504152	A	C	ENST00000570248	ENSG00000103034	NDRG4	TRUE	FALSE
chr16	58504152	A	G	ENST00000570248	ENSG00000103034	NDRG4	TRUE	FALSE
chr16	58504152	A	T	ENST00000570248	ENSG00000103034	NDRG4	TRUE	FALSE
chr16	58504153	G	A	ENST00000570248	ENSG00000103034	NDRG4	TRUE	FALSE
chr16	58504153	G	C	ENST00000570248	ENSG00000103034	NDRG4	TRUE	FALSE
chr16	58504153	G	T	ENST00000570248	ENSG00000103034	NDRG4	TRUE	FALSE
chr16	58504156	A	T	ENST00000570248	ENSG00000103034	NDRG4	TRUE	TRUE
chr16	58504164	C	A	ENST00000570248	ENSG00000103034	NDRG4	TRUE	TRUE
chr16	58504186	G	T	ENST00000570248	ENSG00000103034	NDRG4	TRUE	TRUE
chr16	58504195	C	T	ENST00000570248	ENSG00000103034	NDRG4	TRUE	TRUE
chr16	58504198	G	T	ENST00000570248	ENSG00000103034	NDRG4	TRUE	TRUE
chr16	58504207	A	T	ENST00000570248	ENSG00000103034	NDRG4	TRUE	TRUE
chr16	58504224	T	A	ENST00000570248	ENSG00000103034	NDRG4	TRUE	TRUE
chr16	58504240	G	T	ENST00000570248	ENSG00000103034	NDRG4	TRUE	TRUE
chr16	58504243	C	T	ENST00000570248	ENSG00000103034	NDRG4	TRUE	TRUE
chr16	58504246	C	T	ENST00000570248	ENSG00000103034	NDRG4	TRUE	TRUE
chr16	58504259	C	A	ENST00000570248	ENSG00000103034	NDRG4	TRUE	TRUE
chr16	58504261	C	T	ENST00000570248	ENSG00000103034	NDRG4	TRUE	TRUE
chr16	58504270	C	T	ENST00000570248	ENSG00000103034	NDRG4	TRUE	TRUE
chr16	58504275	G	A	ENST00000570248	ENSG00000103034	NDRG4	TRUE	FALSE
chr16	58504275	G	C	ENST00000570248	ENSG00000103034	NDRG4	TRUE	FALSE
chr16	58504275	G	T	ENST00000570248	ENSG00000103034	NDRG4	FALSE	FALSE
chr16	58504276	T	A	ENST00000570248	ENSG00000103034	NDRG4	TRUE	FALSE
chr16	58504276	T	C	ENST00000570248	ENSG00000103034	NDRG4	FALSE	FALSE
chr16	58504276	T	G	ENST00000570248	ENSG00000103034	NDRG4	TRUE	FALSE
chr16	58504357	A	C	ENST00000570248	ENSG00000103034	NDRG4	TRUE	TRUE
chr16	58504357	A	G	ENST00000570248	ENSG00000103034	NDRG4	TRUE	FALSE
chr16	58504357	A	T	ENST00000570248	ENSG00000103034	NDRG4	TRUE	FALSE
chr16	58504358	G	A	ENST00000570248	ENSG00000103034	NDRG4	TRUE	FALSE
chr16	58504358	G	C	ENST00000570248	ENSG00000103034	NDRG4	TRUE	FALSE
chr16	58504358	G	T	ENST00000570248	ENSG00000103034	NDRG4	TRUE	FALSE
chr16	58504362	C	A	ENST00000570248	ENSG00000103034	NDRG4	TRUE	TRUE
chr16	58504362	C	G	ENST00000570248	ENSG00000103034	NDRG4	TRUE	TRUE
chr16	58504363	C	T	ENST00000570248	ENSG00000103034	NDRG4	TRUE	TRUE
chr16	58504378	G	T	ENST00000570248	ENSG00000103034	NDRG4	TRUE	TRUE
chr16	58504381	C	T	ENST00000570248	ENSG00000103034	NDRG4	TRUE	TRUE
chr16	58504411	C	T	ENST00000570248	ENSG00000103034	NDRG4	TRUE	TRUE
chr16	58504422	G	A	ENST00000570248	ENSG00000103034	NDRG4	TRUE	FALSE
chr16	58504422	G	C	ENST00000570248	ENSG00000103034	NDRG4	TRUE	FALSE
chr16	58504422	G	T	ENST00000570248	ENSG00000103034	NDRG4	TRUE	FALSE
chr16	58504423	T	A	ENST00000570248	ENSG00000103034	NDRG4	TRUE	FALSE
chr16	58504423	T	C	ENST00000570248	ENSG00000103034	NDRG4	TRUE	FALSE
chr16	58504423	T	G	ENST00000570248	ENSG00000103034	NDRG4	TRUE	FALSE
chr16	58504587	A	C	ENST00000570248	ENSG00000103034	NDRG4	TRUE	FALSE
chr16	58504587	A	G	ENST00000570248	ENSG00000103034	NDRG4	TRUE	FALSE
chr16	58504587	A	T	ENST00000570248	ENSG00000103034	NDRG4	TRUE	FALSE
chr16	58504588	G	A	ENST00000570248	ENSG00000103034	NDRG4	TRUE	FALSE
chr16	58504588	G	C	ENST00000570248	ENSG00000103034	NDRG4	TRUE	FALSE
chr16	58504588	G	T	ENST00000570248	ENSG00000103034	NDRG4	TRUE	FALSE
chr16	58504593	A	T	ENST00000570248	ENSG00000103034	NDRG4	TRUE	TRUE
chr16	58504598	T	A	ENST00000570248	ENSG00000103034	NDRG4	TRUE	TRUE
chr16	58504598	T	G	ENST00000570248	ENSG00000103034	NDRG4	TRUE	TRUE
chr16	58504611	G	T	ENST00000570248	ENSG00000103034	NDRG4	TRUE	TRUE
chr16	58504623	G	T	ENST00000570248	ENSG00000103034	NDRG4	TRUE	TRUE
chr16	58504631	T	A	ENST00000570248	ENSG00000103034	NDRG4	TRUE	TRUE
chr16	58504631	T	G	ENST00000570248	ENSG00000103034	NDRG4	TRUE	TRUE
chr16	58504641	A	T	ENST00000570248	ENSG00000103034	NDRG4	TRUE	TRUE
chr16	58504650	G	A	ENST00000570248	ENSG00000103034	NDRG4	TRUE	FALSE
chr16	58504650	G	C	ENST00000570248	ENSG00000103034	NDRG4	TRUE	FALSE
chr16	58504650	G	T	ENST00000570248	ENSG00000103034	NDRG4	TRUE	FALSE
chr16	58504651	T	A	ENST00000570248	ENSG00000103034	NDRG4	TRUE	FALSE
chr16	58504651	T	C	ENST00000570248	ENSG00000103034	NDRG4	TRUE	FALSE
chr16	58504651	T	G	ENST00000570248	ENSG00000103034	NDRG4	TRUE	FALSE
chr16	58506385	A	C	ENST00000570248	ENSG00000103034	NDRG4	TRUE	FALSE
chr16	58506385	A	G	ENST00000570248	ENSG00000103034	NDRG4	TRUE	FALSE
chr16	58506385	A	T	ENST00000570248	ENSG00000103034	NDRG4	TRUE	FALSE
chr16	58506386	G	A	ENST00000570248	ENSG00000103034	NDRG4	TRUE	FALSE
chr16	58506386	G	C	ENST00000570248	ENSG00000103034	NDRG4	TRUE	FALSE
chr16	58506386	G	T	ENST00000570248	ENSG00000103034	NDRG4	TRUE	FALSE
chr16	58506408	G	T	ENST00000570248	ENSG00000103034	NDRG4	TRUE	TRUE
chr16	58506444	A	T	ENST00000570248	ENSG00000103034	NDRG4	TRUE	TRUE
chr16	58506451	G	A	ENST00000570248	ENSG00000103034	NDRG4	TRUE	TRUE
chr16	58506452	G	A	ENST00000570248	ENSG00000103034	NDRG4	TRUE	TRUE
chr16	58506460	G	A	ENST00000570248	ENSG00000103034	NDRG4	TRUE	TRUE
chr16	58506461	G	A	ENST00000570248	ENSG00000103034	NDRG4	TRUE	TRUE
chr16	58506471	A	T	ENST00000570248	ENSG00000103034	NDRG4	TRUE	TRUE
chr16	58506474	G	A	ENST00000570248	ENSG00000103034	NDRG4	TRUE	FALSE
chr16	58506474	G	C	ENST00000570248	ENSG00000103034	NDRG4	TRUE	FALSE
chr16	58506474	G	T	ENST00000570248	ENSG00000103034	NDRG4	TRUE	FALSE
chr16	58506475	T	A	ENST00000570248	ENSG00000103034	NDRG4	TRUE	FALSE
chr16	58506475	T	C	ENST00000570248	ENSG00000103034	NDRG4	TRUE	FALSE
chr16	58506475	T	G	ENST00000570248	ENSG00000103034	NDRG4	TRUE	FALSE
chr16	58506556	A	C	ENST00000570248	ENSG00000103034	NDRG4	TRUE	FALSE
chr16	58506556	A	G	ENST00000570248	ENSG00000103034	NDRG4	TRUE	FALSE
chr16	58506556	A	T	ENST00000570248	ENSG00000103034	NDRG4	TRUE	FALSE
chr16	58506557	G	A	ENST00000570248	ENSG00000103034	NDRG4	TRUE	FALSE
chr16	58506557	G	C	ENST00000570248	ENSG00000103034	NDRG4	TRUE	FALSE
chr16	58506557	G	T	ENST00000570248	ENSG00000103034	NDRG4	TRUE	FALSE
chr16	58506580	T	A	ENST00000570248	ENSG00000103034	NDRG4	TRUE	TRUE
chr16	58506580	T	G	ENST00000570248	ENSG00000103034	NDRG4	TRUE	TRUE
chr16	58506612	C	T	ENST00000570248	ENSG00000103034	NDRG4	TRUE	TRUE
chr16	58506615	G	A	ENST00000570248	ENSG00000103034	NDRG4	TRUE	FALSE
chr16	58506615	G	C	ENST00000570248	ENSG00000103034	NDRG4	TRUE	FALSE
chr16	58506615	G	T	ENST00000570248	ENSG00000103034	NDRG4	TRUE	FALSE
chr16	58506616	T	A	ENST00000570248	ENSG00000103034	NDRG4	TRUE	FALSE
chr16	58506616	T	C	ENST00000570248	ENSG00000103034	NDRG4	TRUE	FALSE
chr16	58506616	T	G	ENST00000570248	ENSG00000103034	NDRG4	TRUE	FALSE
chr16	58506910	A	C	ENST00000570248	ENSG00000103034	NDRG4	TRUE	FALSE
chr16	58506910	A	G	ENST00000570248	ENSG00000103034	NDRG4	TRUE	FALSE
chr16	58506910	A	T	ENST00000570248	ENSG00000103034	NDRG4	TRUE	FALSE
chr16	58506911	G	A	ENST00000570248	ENSG00000103034	NDRG4	TRUE	FALSE
chr16	58506911	G	C	ENST00000570248	ENSG00000103034	NDRG4	TRUE	FALSE
chr16	58506911	G	T	ENST00000570248	ENSG00000103034	NDRG4	TRUE	FALSE
chr16	58506912	G	T	ENST00000570248	ENSG00000103034	NDRG4	TRUE	TRUE
chr16	58506915	G	T	ENST00000570248	ENSG00000103034	NDRG4	TRUE	TRUE
chr16	58506933	G	T	ENST00000570248	ENSG00000103034	NDRG4	TRUE	TRUE
chr16	58506937	T	A	ENST00000570248	ENSG00000103034	NDRG4	TRUE	TRUE
chr16	58506942	C	T	ENST00000570248	ENSG00000103034	NDRG4	TRUE	TRUE
chr16	58506950	C	A	ENST00000570248	ENSG00000103034	NDRG4	TRUE	TRUE
chr16	58506950	C	G	ENST00000570248	ENSG00000103034	NDRG4	TRUE	TRUE
chr16	58506954	C	T	ENST00000570248	ENSG00000103034	NDRG4	TRUE	TRUE
chr16	58506957	C	T	ENST00000570248	ENSG00000103034	NDRG4	TRUE	TRUE
chr16	58506978	C	T	ENST00000570248	ENSG00000103034	NDRG4	TRUE	TRUE
chr16	58506990	C	T	ENST00000570248	ENSG00000103034	NDRG4	TRUE	TRUE
chr16	58507000	G	A	ENST00000570248	ENSG00000103034	NDRG4	TRUE	TRUE
chr16	58507001	G	A	ENST00000570248	ENSG00000103034	NDRG4	TRUE	TRUE
chr16	58507010	C	A	ENST00000570248	ENSG00000103034	NDRG4	TRUE	TRUE
chr16	58507010	C	G	ENST00000570248	ENSG00000103034	NDRG4	TRUE	TRUE
chr16	58507016	G	A	ENST00000570248	ENSG00000103034	NDRG4	TRUE	FALSE
chr16	58507016	G	C	ENST00000570248	ENSG00000103034	NDRG4	TRUE	FALSE
chr16	58507016	G	T	ENST00000570248	ENSG00000103034	NDRG4	TRUE	FALSE
chr16	58507017	T	A	ENST00000570248	ENSG00000103034	NDRG4	TRUE	FALSE
chr16	58507017	T	C	ENST00000570248	ENSG00000103034	NDRG4	TRUE	FALSE
chr16	58507017	T	G	ENST00000570248	ENSG00000103034	NDRG4	TRUE	FALSE
chr16	58507806	A	C	ENST00000570248	ENSG00000103034	NDRG4	TRUE	FALSE
chr16	58507806	A	G	ENST00000570248	ENSG00000103034	NDRG4	TRUE	FALSE
chr16	58507806	A	T	ENST00000570248	ENSG00000103034	NDRG4	TRUE	FALSE
chr16	58507807	G	A	ENST00000570248	ENSG00000103034	NDRG4	TRUE	FALSE
chr16	58507807	G	C	ENST00000570248	ENSG00000103034	NDRG4	TRUE	FALSE
chr16	58507807	G	T	ENST00000570248	ENSG00000103034	NDRG4	TRUE	FALSE
chr16	58507812	A	T	ENST00000570248	ENSG00000103034	NDRG4	TRUE	TRUE
chr16	58507836	G	T	ENST00000570248	ENSG00000103034	NDRG4	TRUE	TRUE
chr16	58507854	A	T	ENST00000570248	ENSG00000103034	NDRG4	TRUE	TRUE
chr16	58507865	G	A	ENST00000570248	ENSG00000103034	NDRG4	TRUE	FALSE
chr16	58507865	G	C	ENST00000570248	ENSG00000103034	NDRG4	TRUE	FALSE
chr16	58507865	G	T	ENST00000570248	ENSG00000103034	NDRG4	TRUE	FALSE
chr16	58507866	T	A	ENST00000570248	ENSG00000103034	NDRG4	TRUE	FALSE
chr16	58507866	T	C	ENST00000570248	ENSG00000103034	NDRG4	TRUE	FALSE
chr16	58507866	T	G	ENST00000570248	ENSG00000103034	NDRG4	TRUE	FALSE
chr16	58507946	A	C	ENST00000570248	ENSG00000103034	NDRG4	TRUE	FALSE
chr16	58507946	A	G	ENST00000570248	ENSG00000103034	NDRG4	TRUE	FALSE
chr16	58507946	A	T	ENST00000570248	ENSG00000103034	NDRG4	TRUE	FALSE
chr16	58507947	G	A	ENST00000570248	ENSG00000103034	NDRG4	TRUE	FALSE
chr16	58507947	G	C	ENST00000570248	ENSG00000103034	NDRG4	TRUE	FALSE
chr16	58507947	G	T	ENST00000570248	ENSG00000103034	NDRG4	TRUE	FALSE
chr16	58507951	C	A	ENST00000570248	ENSG00000103034	NDRG4	TRUE	TRUE
chr16	58507988	G	T	ENST00000570248	ENSG00000103034	NDRG4	TRUE	TRUE
chr16	58508000	G	A	ENST00000570248	ENSG00000103034	NDRG4	TRUE	FALSE
chr16	58508000	G	C	ENST00000570248	ENSG00000103034	NDRG4	TRUE	FALSE
chr16	58508000	G	T	ENST00000570248	ENSG00000103034	NDRG4	TRUE	FALSE
chr16	58508001	T	A	ENST00000570248	ENSG00000103034	NDRG4	TRUE	FALSE
chr16	58508001	T	C	ENST00000570248	ENSG00000103034	NDRG4	TRUE	FALSE
chr16	58508001	T	G	ENST00000570248	ENSG00000103034	NDRG4	TRUE	FALSE
chr16	58508960	A	C	ENST00000570248	ENSG00000103034	NDRG4	TRUE	FALSE
chr16	58508960	A	G	ENST00000570248	ENSG00000103034	NDRG4	TRUE	FALSE
chr16	58508960	A	T	ENST00000570248	ENSG00000103034	NDRG4	TRUE	FALSE
chr16	58508961	G	A	ENST00000570248	ENSG00000103034	NDRG4	TRUE	FALSE
chr16	58508961	G	C	ENST00000570248	ENSG00000103034	NDRG4	TRUE	FALSE
chr16	58508961	G	T	ENST00000570248	ENSG00000103034	NDRG4	TRUE	FALSE
chr16	58508965	G	T	ENST00000570248	ENSG00000103034	NDRG4	TRUE	TRUE
chr16	58508970	C	A	ENST00000570248	ENSG00000103034	NDRG4	TRUE	TRUE
chr16	58508977	A	T	ENST00000570248	ENSG00000103034	NDRG4	TRUE	TRUE
chr16	58509007	A	T	ENST00000570248	ENSG00000103034	NDRG4	TRUE	TRUE
chr16	58509010	G	A	ENST00000570248	ENSG00000103034	NDRG4	TRUE	FALSE
chr16	58509010	G	C	ENST00000570248	ENSG00000103034	NDRG4	TRUE	FALSE
chr16	58509010	G	T	ENST00000570248	ENSG00000103034	NDRG4	TRUE	FALSE
chr16	58509011	T	A	ENST00000570248	ENSG00000103034	NDRG4	TRUE	FALSE
chr16	58509011	T	C	ENST00000570248	ENSG00000103034	NDRG4	TRUE	FALSE
chr16	58509011	T	G	ENST00000570248	ENSG00000103034	NDRG4	TRUE	FALSE
chr16	58509152	A	C	ENST00000570248	ENSG00000103034	NDRG4	TRUE	FALSE
chr16	58509152	A	G	ENST00000570248	ENSG00000103034	NDRG4	TRUE	FALSE
chr16	58509152	A	T	ENST00000570248	ENSG00000103034	NDRG4	TRUE	FALSE
chr16	58509153	G	A	ENST00000570248	ENSG00000103034	NDRG4	TRUE	FALSE
chr16	58509153	G	C	ENST00000570248	ENSG00000103034	NDRG4	TRUE	FALSE
chr16	58509153	G	T	ENST00000570248	ENSG00000103034	NDRG4	TRUE	FALSE
chr16	58509166	G	T	ENST00000570248	ENSG00000103034	NDRG4	TRUE	TRUE
chr16	58509178	C	T	ENST00000570248	ENSG00000103034	NDRG4	TRUE	TRUE
chr16	58509187	C	T	ENST00000570248	ENSG00000103034	NDRG4	TRUE	TRUE
chr16	58509190	G	A	ENST00000570248	ENSG00000103034	NDRG4	TRUE	FALSE
chr16	58509190	G	C	ENST00000570248	ENSG00000103034	NDRG4	TRUE	FALSE
chr16	58509190	G	T	ENST00000570248	ENSG00000103034	NDRG4	TRUE	FALSE
chr16	58509191	T	A	ENST00000570248	ENSG00000103034	NDRG4	TRUE	FALSE
chr16	58509191	T	C	ENST00000570248	ENSG00000103034	NDRG4	TRUE	FALSE
chr16	58509191	T	G	ENST00000570248	ENSG00000103034	NDRG4	TRUE	FALSE
chr16	58509299	A	C	ENST00000570248	ENSG00000103034	NDRG4	TRUE	FALSE
chr16	58509299	A	G	ENST00000570248	ENSG00000103034	NDRG4	TRUE	FALSE
chr16	58509299	A	T	ENST00000570248	ENSG00000103034	NDRG4	TRUE	FALSE
chr16	58509300	G	A	ENST00000570248	ENSG00000103034	NDRG4	TRUE	FALSE
chr16	58509300	G	C	ENST00000570248	ENSG00000103034	NDRG4	TRUE	FALSE
chr16	58509300	G	T	ENST00000570248	ENSG00000103034	NDRG4	TRUE	FALSE
chr16	58509307	A	T	ENST00000570248	ENSG00000103034	NDRG4	TRUE	TRUE
chr16	58509316	G	T	ENST00000570248	ENSG00000103034	NDRG4	TRUE	TRUE
chr16	58509325	A	T	ENST00000570248	ENSG00000103034	NDRG4	TRUE	TRUE
chr16	58509330	C	A	ENST00000570248	ENSG00000103034	NDRG4	TRUE	TRUE
chr16	58509330	C	G	ENST00000570248	ENSG00000103034	NDRG4	TRUE	TRUE
chr16	58509337	C	T	ENST00000570248	ENSG00000103034	NDRG4	TRUE	TRUE
chr16	58509351	C	A	ENST00000570248	ENSG00000103034	NDRG4	FALSE	FALSE
chr16	58509351	C	G	ENST00000570248	ENSG00000103034	NDRG4	FALSE	FALSE
chr16	58509353	G	A	ENST00000570248	ENSG00000103034	NDRG4	TRUE	FALSE
chr16	58509353	G	C	ENST00000570248	ENSG00000103034	NDRG4	TRUE	FALSE
chr16	58509353	G	T	ENST00000570248	ENSG00000103034	NDRG4	TRUE	FALSE
chr16	58509354	T	A	ENST00000570248	ENSG00000103034	NDRG4	TRUE	FALSE
chr16	58509354	T	C	ENST00000570248	ENSG00000103034	NDRG4	TRUE	FALSE
chr16	58509354	T	G	ENST00000570248	ENSG00000103034	NDRG4	TRUE	FALSE
chr16	58510643	A	C	ENST00000570248	ENSG00000103034	NDRG4	FALSE	FALSE
chr16	58510643	A	G	ENST00000570248	ENSG00000103034	NDRG4	FALSE	FALSE
chr16	58510643	A	T	ENST00000570248	ENSG00000103034	NDRG4	FALSE	FALSE
chr16	58510644	G	A	ENST00000570248	ENSG00000103034	NDRG4	FALSE	FALSE
chr16	58510644	G	C	ENST00000570248	ENSG00000103034	NDRG4	FALSE	FALSE
chr16	58510644	G	T	ENST00000570248	ENSG00000103034	NDRG4	FALSE	FALSE
chr16	58510652	C	A	ENST00000570248	ENSG00000103034	NDRG4	FALSE	FALSE
chr16	58510652	C	G	ENST00000570248	ENSG00000103034	NDRG4	FALSE	FALSE
chr16	58510654	T	A	ENST00000570248	ENSG00000103034	NDRG4	FALSE	FALSE
chr16	58510656	A	T	ENST00000570248	ENSG00000103034	NDRG4	FALSE	FALSE
chr16	58510662	C	T	ENST00000570248	ENSG00000103034	NDRG4	FALSE	FALSE
chr16	58510674	G	T	ENST00000570248	ENSG00000103034	NDRG4	FALSE	FALSE
chr16	58510677	G	T	ENST00000570248	ENSG00000103034	NDRG4	FALSE	FALSE
chr16	58510684	G	A	ENST00000570248	ENSG00000103034	NDRG4	FALSE	FALSE
chr16	58510684	G	C	ENST00000570248	ENSG00000103034	NDRG4	FALSE	FALSE
chr16	58510684	G	T	ENST00000570248	ENSG00000103034	NDRG4	FALSE	FALSE
chr16	58510685	T	A	ENST00000570248	ENSG00000103034	NDRG4	FALSE	FALSE
chr16	58510685	T	C	ENST00000570248	ENSG00000103034	NDRG4	FALSE	FALSE
chr16	58510685	T	G	ENST00000570248	ENSG00000103034	NDRG4	FALSE	FALSE
chr16	58511420	A	C	ENST00000570248	ENSG00000103034	NDRG4	FALSE	FALSE
chr16	58511420	A	G	ENST00000570248	ENSG00000103034	NDRG4	FALSE	FALSE
chr16	58511420	A	T	ENST00000570248	ENSG00000103034	NDRG4	FALSE	FALSE
chr16	58511421	G	A	ENST00000570248	ENSG00000103034	NDRG4	FALSE	FALSE
chr16	58511421	G	C	ENST00000570248	ENSG00000103034	NDRG4	FALSE	FALSE
chr16	58511421	G	T	ENST00000570248	ENSG00000103034	NDRG4	FALSE	FALSE
chr16	58511428	C	A	ENST00000570248	ENSG00000103034	NDRG4	FALSE	FALSE
chr16	58511428	C	G	ENST00000570248	ENSG00000103034	NDRG4	FALSE	FALSE
chr16	58511485	C	A	ENST00000570248	ENSG00000103034	NDRG4	FALSE	FALSE
chr16	58511505	C	T	ENST00000570248	ENSG00000103034	NDRG4	FALSE	FALSE
chr16	58511513	C	A	ENST00000570248	ENSG00000103034	NDRG4	FALSE	FALSE
chr16	58511521	C	A	ENST00000570248	ENSG00000103034	NDRG4	FALSE	FALSE
chr16	58511521	C	G	ENST00000570248	ENSG00000103034	NDRG4	FALSE	FALSE
chr16	58511523	G	T	ENST00000570248	ENSG00000103034	NDRG4	FALSE	FALSE
chr16	58511532	G	T	ENST00000570248	ENSG00000103034	NDRG4	FALSE	FALSE
chr16	58511544	C	T	ENST00000570248	ENSG00000103034	NDRG4	FALSE	FALSE
chr16	58511562	G	T	ENST00000570248	ENSG00000103034	NDRG4	FALSE	FALSE
chr16	58511573	T	A	ENST00000570248	ENSG00000103034	NDRG4	FALSE	FALSE
chr16	58515547	C	T	ENST00000219315	ENSG00000103037	SETD6	FALSE	FALSE
chr16	58515553	A	T	ENST00000219315	ENSG00000103037	SETD6	FALSE	FALSE
chr16	58515565	G	A	ENST00000219315	ENSG00000103037	SETD6	TRUE	FALSE
chr16	58515565	G	C	ENST00000219315	ENSG00000103037	SETD6	TRUE	FALSE
chr16	58515565	G	T	ENST00000219315	ENSG00000103037	SETD6	TRUE	FALSE
chr16	58515566	T	A	ENST00000219315	ENSG00000103037	SETD6	TRUE	FALSE
chr16	58515566	T	C	ENST00000219315	ENSG00000103037	SETD6	TRUE	FALSE
chr16	58515566	T	G	ENST00000219315	ENSG00000103037	SETD6	TRUE	FALSE
chr16	58515789	A	C	ENST00000219315	ENSG00000103037	SETD6	FALSE	FALSE
chr16	58515789	A	G	ENST00000219315	ENSG00000103037	SETD6	FALSE	FALSE
chr16	58515789	A	T	ENST00000219315	ENSG00000103037	SETD6	FALSE	FALSE
chr16	58515790	G	A	ENST00000219315	ENSG00000103037	SETD6	FALSE	FALSE
chr16	58515790	G	C	ENST00000219315	ENSG00000103037	SETD6	FALSE	FALSE
chr16	58515790	G	T	ENST00000219315	ENSG00000103037	SETD6	FALSE	FALSE
chr16	58515835	C	A	ENST00000219315	ENSG00000103037	SETD6		FALSE
chr16	58515846	G	A	ENST00000219315	ENSG00000103037	SETD6
chr16	58515847	G	A	ENST00000219315	ENSG00000103037	SETD6
chr16	58515850	C	A	ENST00000219315	ENSG00000103037	SETD6
chr16	58515866	G	T	ENST00000219315	ENSG00000103037	SETD6
chr16	58515878	A	T	ENST00000219315	ENSG00000103037	SETD6
chr16	58515887	G	T	ENST00000219315	ENSG00000103037	SETD6
chr16	58515890	C	T	ENST00000219315	ENSG00000103037	SETD6
chr16	58515950	C	T	ENST00000219315	ENSG00000103037	SETD6	TRUE	TRUE
chr16	58515968	C	T	ENST00000219315	ENSG00000103037	SETD6	TRUE	TRUE
chr16	58515988	C	A	ENST00000219315	ENSG00000103037	SETD6	TRUE	TRUE
chr16	58515988	C	G	ENST00000219315	ENSG00000103037	SETD6	TRUE	TRUE
chr16	58516004	G	T	ENST00000219315	ENSG00000103037	SETD6	TRUE	TRUE
chr16	58516013	C	T	ENST00000219315	ENSG00000103037	SETD6	TRUE	TRUE
chr16	58516019	G	T	ENST00000219315	ENSG00000103037	SETD6	TRUE	TRUE
chr16	58516022	G	T	ENST00000219315	ENSG00000103037	SETD6	TRUE	TRUE
chr16	58516029	T	A	ENST00000219315	ENSG00000103037	SETD6	TRUE	TRUE
chr16	58516059	C	A	ENST00000219315	ENSG00000103037	SETD6	TRUE	TRUE
chr16	58516061	C	T	ENST00000219315	ENSG00000103037	SETD6	TRUE	TRUE
chr16	58516072	C	A	ENST00000219315	ENSG00000103037	SETD6
chr16	58516091	G	T	ENST00000219315	ENSG00000103037	SETD6
chr16	58516094	C	T	ENST00000219315	ENSG00000103037	SETD6
chr16	58516097	G	T	ENST00000219315	ENSG00000103037	SETD6
chr16	58516098	G	A	ENST00000219315	ENSG00000103037	SETD6	TRUE	FALSE
chr16	58516098	G	C	ENST00000219315	ENSG00000103037	SETD6	TRUE	FALSE
chr16	58516098	G	T	ENST00000219315	ENSG00000103037	SETD6	TRUE	FALSE
chr16	58516099	T	A	ENST00000219315	ENSG00000103037	SETD6	TRUE	FALSE
chr16	58516099	T	C	ENST00000219315	ENSG00000103037	SETD6	TRUE	FALSE
chr16	58516099	T	G	ENST00000219315	ENSG00000103037	SETD6	TRUE	FALSE
chr16	58516200	A	C	ENST00000219315	ENSG00000103037	SETD6	TRUE	FALSE
chr16	58516200	A	G	ENST00000219315	ENSG00000103037	SETD6	TRUE	FALSE
chr16	58516200	A	T	ENST00000219315	ENSG00000103037	SETD6	TRUE	FALSE
chr16	58516201	G	A	ENST00000219315	ENSG00000103037	SETD6	TRUE	FALSE
chr16	58516201	G	C	ENST00000219315	ENSG00000103037	SETD6	TRUE	FALSE
chr16	58516201	G	T	ENST00000219315	ENSG00000103037	SETD6	TRUE	FALSE
chr16	58516204	C	T	ENST00000219315	ENSG00000103037	SETD6	TRUE	TRUE
chr16	58516216	C	T	ENST00000219315	ENSG00000103037	SETD6	TRUE	TRUE
chr16	58516222	C	T	ENST00000219315	ENSG00000103037	SETD6	TRUE	TRUE
chr16	58516226	C	A	ENST00000219315	ENSG00000103037	SETD6	TRUE	TRUE
chr16	58516232	G	A	ENST00000219315	ENSG00000103037	SETD6	TRUE	TRUE
chr16	58516233	G	A	ENST00000219315	ENSG00000103037	SETD6	TRUE	TRUE
chr16	58516261	G	T	ENST00000219315	ENSG00000103037	SETD6	TRUE	TRUE
chr16	58516267	C	T	ENST00000219315	ENSG00000103037	SETD6	TRUE	TRUE
chr16	58516280	C	A	ENST00000219315	ENSG00000103037	SETD6	TRUE	TRUE
chr16	58516280	C	G	ENST00000219315	ENSG00000103037	SETD6	TRUE	TRUE
chr16	58516286	G	A	ENST00000219315	ENSG00000103037	SETD6	TRUE	TRUE
chr16	58516287	G	A	ENST00000219315	ENSG00000103037	SETD6	TRUE	TRUE
chr16	58516296	C	A	ENST00000219315	ENSG00000103037	SETD6	TRUE	TRUE
chr16	58516296	C	G	ENST00000219315	ENSG00000103037	SETD6	TRUE	TRUE
chr16	58516307	G	A	ENST00000219315	ENSG00000103037	SETD6
chr16	58516308	G	A	ENST00000219315	ENSG00000103037	SETD6
chr16	58516312	G	T	ENST00000219315	ENSG00000103037	SETD6
chr16	58516325	T	A	ENST00000219315	ENSG00000103037	SETD6
chr16	58516327	G	T	ENST00000219315	ENSG00000103037	SETD6
chr16	58516343	G	A	ENST00000219315	ENSG00000103037	SETD6
chr16	58516344	G	A	ENST00000219315	ENSG00000103037	SETD6	TRUE	FALSE
chr16	58516344	G	C	ENST00000219315	ENSG00000103037	SETD6	TRUE	FALSE
chr16	58516344	G	T	ENST00000219315	ENSG00000103037	SETD6	TRUE	FALSE
chr16	58516345	T	A	ENST00000219315	ENSG00000103037	SETD6	TRUE	FALSE
chr16	58516345	T	C	ENST00000219315	ENSG00000103037	SETD6	TRUE	FALSE
chr16	58516345	T	G	ENST00000219315	ENSG00000103037	SETD6	TRUE	FALSE
chr16	58516476	A	C	ENST00000219315	ENSG00000103037	SETD6	TRUE	FALSE
chr16	58516476	A	G	ENST00000219315	ENSG00000103037	SETD6	TRUE	FALSE
chr16	58516476	A	T	ENST00000219315	ENSG00000103037	SETD6	TRUE	FALSE
chr16	58516477	G	A	ENST00000219315	ENSG00000103037	SETD6	TRUE	FALSE
chr16	58516477	G	C	ENST00000219315	ENSG00000103037	SETD6	TRUE	FALSE
chr16	58516477	G	T	ENST00000219315	ENSG00000103037	SETD6	TRUE	FALSE
chr16	58516478	G	A	ENST00000219315	ENSG00000103037	SETD6	TRUE	TRUE
chr16	58516482	G	T	ENST00000219315	ENSG00000103037	SETD6	TRUE	TRUE
chr16	58516485	G	T	ENST00000219315	ENSG00000103037	SETD6	TRUE	TRUE
chr16	58516488	G	T	ENST00000219315	ENSG00000103037	SETD6	TRUE	TRUE
chr16	58516499	C	A	ENST00000219315	ENSG00000103037	SETD6	TRUE	TRUE
chr16	58516506	C	T	ENST00000219315	ENSG00000103037	SETD6	TRUE	TRUE
chr16	58516524	G	T	ENST00000219315	ENSG00000103037	SETD6	TRUE	TRUE
chr16	58516533	G	T	ENST00000219315	ENSG00000103037	SETD6	TRUE	TRUE
chr16	58516536	A	T	ENST00000219315	ENSG00000103037	SETD6	TRUE	TRUE
chr16	58516543	T	A	ENST00000219315	ENSG00000103037	SETD6	TRUE	TRUE
chr16	58516560	G	T	ENST00000219315	ENSG00000103037	SETD6	TRUE	TRUE
chr16	58516565	C	A	ENST00000219315	ENSG00000103037	SETD6	TRUE	TRUE
chr16	58516565	C	G	ENST00000219315	ENSG00000103037	SETD6	TRUE	TRUE
chr16	58516566	C	T	ENST00000219315	ENSG00000103037	SETD6	TRUE	TRUE
chr16	58516590	G	T	ENST00000219315	ENSG00000103037	SETD6	TRUE	TRUE
chr16	58516632	G	T	ENST00000219315	ENSG00000103037	SETD6	TRUE	TRUE
chr16	58516640	C	A	ENST00000219315	ENSG00000103037	SETD6	TRUE	TRUE
chr16	58516640	C	G	ENST00000219315	ENSG00000103037	SETD6	TRUE	TRUE
chr16	58516644	C	T	ENST00000219315	ENSG00000103037	SETD6	TRUE	TRUE
chr16	58516670	T	A	ENST00000219315	ENSG00000103037	SETD6	TRUE	TRUE
chr16	58516670	T	G	ENST00000219315	ENSG00000103037	SETD6	TRUE	TRUE
chr16	58516673	G	A	ENST00000219315	ENSG00000103037	SETD6	TRUE	FALSE
chr16	58516673	G	C	ENST00000219315	ENSG00000103037	SETD6	TRUE	FALSE
chr16	58516673	G	T	ENST00000219315	ENSG00000103037	SETD6	TRUE	FALSE
chr16	58516674	T	A	ENST00000219315	ENSG00000103037	SETD6	TRUE	FALSE
chr16	58516674	T	C	ENST00000219315	ENSG00000103037	SETD6	TRUE	FALSE
chr16	58516674	T	G	ENST00000219315	ENSG00000103037	SETD6	TRUE	FALSE
chr16	58516806	A	C	ENST00000219315	ENSG00000103037	SETD6	TRUE	FALSE
chr16	58516806	A	G	ENST00000219315	ENSG00000103037	SETD6	TRUE	FALSE
chr16	58516806	A	T	ENST00000219315	ENSG00000103037	SETD6	TRUE	FALSE
chr16	58516807	G	A	ENST00000219315	ENSG00000103037	SETD6	TRUE	FALSE
chr16	58516807	G	C	ENST00000219315	ENSG00000103037	SETD6	TRUE	FALSE
chr16	58516807	G	T	ENST00000219315	ENSG00000103037	SETD6	TRUE	FALSE
chr16	58516812	C	T	ENST00000219315	ENSG00000103037	SETD6	TRUE	TRUE
chr16	58516815	G	T	ENST00000219315	ENSG00000103037	SETD6	TRUE	TRUE
chr16	58516824	G	T	ENST00000219315	ENSG00000103037	SETD6	TRUE	TRUE
chr16	58516827	G	T	ENST00000219315	ENSG00000103037	SETD6	TRUE	TRUE
chr16	58516830	G	T	ENST00000219315	ENSG00000103037	SETD6	TRUE	TRUE
chr16	58516833	G	T	ENST00000219315	ENSG00000103037	SETD6	TRUE	TRUE
chr16	58516839	G	T	ENST00000219315	ENSG00000103037	SETD6	TRUE	TRUE
chr16	58516842	A	T	ENST00000219315	ENSG00000103037	SETD6	TRUE	TRUE
chr16	58516845	G	T	ENST00000219315	ENSG00000103037	SETD6	TRUE	TRUE
chr16	58516894	T	A	ENST00000219315	ENSG00000103037	SETD6	TRUE	TRUE
chr16	58516894	T	G	ENST00000219315	ENSG00000103037	SETD6	TRUE	TRUE
chr16	58516917	G	T	ENST00000219315	ENSG00000103037	SETD6	TRUE	TRUE
chr16	58516922	C	A	ENST00000219315	ENSG00000103037	SETD6	TRUE	TRUE
chr16	58516922	C	G	ENST00000219315	ENSG00000103037	SETD6	TRUE	TRUE
chr16	58516929	G	A	ENST00000219315	ENSG00000103037	SETD6	TRUE	FALSE
chr16	58516929	G	C	ENST00000219315	ENSG00000103037	SETD6	TRUE	FALSE
chr16	58516929	G	T	ENST00000219315	ENSG00000103037	SETD6	TRUE	FALSE
chr16	58516930	T	A	ENST00000219315	ENSG00000103037	SETD6	TRUE	FALSE
chr16	58516930	T	C	ENST00000219315	ENSG00000103037	SETD6	TRUE	FALSE
chr16	58516930	T	G	ENST00000219315	ENSG00000103037	SETD6	TRUE	FALSE
chr16	58518049	A	C	ENST00000219315	ENSG00000103037	SETD6	FALSE	FALSE
chr16	58518049	A	G	ENST00000219315	ENSG00000103037	SETD6	FALSE	FALSE
chr16	58518049	A	T	ENST00000219315	ENSG00000103037	SETD6	FALSE	FALSE
chr16	58518050	G	A	ENST00000219315	ENSG00000103037	SETD6	FALSE	FALSE
chr16	58518050	G	C	ENST00000219315	ENSG00000103037	SETD6	FALSE	FALSE
chr16	58518050	G	T	ENST00000219315	ENSG00000103037	SETD6	FALSE	FALSE
chr16	58518056	T	A	ENST00000219315	ENSG00000103037	SETD6	TRUE	TRUE
chr16	58518075	C	T	ENST00000219315	ENSG00000103037	SETD6	TRUE	TRUE
chr16	58518087	A	T	ENST00000219315	ENSG00000103037	SETD6	TRUE	TRUE
chr16	58518096	G	T	ENST00000219315	ENSG00000103037	SETD6	TRUE	TRUE
chr16	58518113	T	A	ENST00000219315	ENSG00000103037	SETD6	TRUE	TRUE
chr16	58518113	T	G	ENST00000219315	ENSG00000103037	SETD6	TRUE	TRUE
chr16	58518117	C	T	ENST00000219315	ENSG00000103037	SETD6	TRUE	TRUE
chr16	58518130	G	A	ENST00000219315	ENSG00000103037	SETD6	TRUE	TRUE
chr16	58518131	G	A	ENST00000219315	ENSG00000103037	SETD6	TRUE	TRUE
chr16	58518132	C	T	ENST00000219315	ENSG00000103037	SETD6	TRUE	TRUE
chr16	58518149	C	A	ENST00000219315	ENSG00000103037	SETD6	TRUE	TRUE
chr16	58518149	C	G	ENST00000219315	ENSG00000103037	SETD6	TRUE	TRUE
chr16	58518159	G	T	ENST00000219315	ENSG00000103037	SETD6	TRUE	TRUE
chr16	58518167	T	A	ENST00000219315	ENSG00000103037	SETD6	TRUE	TRUE
chr16	58518167	T	G	ENST00000219315	ENSG00000103037	SETD6	TRUE	TRUE
chr16	58518198	C	T	ENST00000219315	ENSG00000103037	SETD6	TRUE	TRUE
chr16	58518216	G	T	ENST00000219315	ENSG00000103037	SETD6	TRUE	TRUE
chr16	58518226	T	A	ENST00000219315	ENSG00000103037	SETD6	TRUE	TRUE
chr16	58518226	T	G	ENST00000219315	ENSG00000103037	SETD6	TRUE	TRUE
chr16	58518228	C	T	ENST00000219315	ENSG00000103037	SETD6	TRUE	TRUE
chr16	58518231	G	T	ENST00000219315	ENSG00000103037	SETD6	TRUE	TRUE
chr16	58518232	G	A	ENST00000219315	ENSG00000103037	SETD6	TRUE	FALSE
chr16	58518232	G	C	ENST00000219315	ENSG00000103037	SETD6	TRUE	FALSE
chr16	58518232	G	T	ENST00000219315	ENSG00000103037	SETD6	TRUE	FALSE
chr16	58518233	T	A	ENST00000219315	ENSG00000103037	SETD6	TRUE	FALSE
chr16	58518233	T	C	ENST00000219315	ENSG00000103037	SETD6	TRUE	FALSE
chr16	58518233	T	G	ENST00000219315	ENSG00000103037	SETD6	TRUE	FALSE
chr16	58518399	A	C	ENST00000219315	ENSG00000103037	SETD6	TRUE	FALSE
chr16	58518399	A	G	ENST00000219315	ENSG00000103037	SETD6	TRUE	FALSE
chr16	58518399	A	T	ENST00000219315	ENSG00000103037	SETD6	TRUE	FALSE
chr16	58518400	G	A	ENST00000219315	ENSG00000103037	SETD6	TRUE	FALSE
chr16	58518400	G	C	ENST00000219315	ENSG00000103037	SETD6	TRUE	FALSE
chr16	58518400	G	T	ENST00000219315	ENSG00000103037	SETD6	TRUE	FALSE
chr16	58518406	A	T	ENST00000219315	ENSG00000103037	SETD6	TRUE	TRUE
chr16	58518412	G	T	ENST00000219315	ENSG00000103037	SETD6	TRUE	TRUE
chr16	58518418	G	T	ENST00000219315	ENSG00000103037	SETD6	TRUE	TRUE
chr16	58518435	C	A	ENST00000219315	ENSG00000103037	SETD6	TRUE	TRUE
chr16	58518435	C	G	ENST00000219315	ENSG00000103037	SETD6	TRUE	TRUE
chr16	58518436	G	T	ENST00000219315	ENSG00000103037	SETD6	TRUE	TRUE
chr16	58518443	G	A	ENST00000219315	ENSG00000103037	SETD6	TRUE	TRUE
chr16	58518444	G	A	ENST00000219315	ENSG00000103037	SETD6	TRUE	TRUE
chr16	58518456	C	A	ENST00000219315	ENSG00000103037	SETD6	TRUE	TRUE
chr16	58518457	A	T	ENST00000219315	ENSG00000103037	SETD6	TRUE	TRUE
chr16	58518463	G	T	ENST00000219315	ENSG00000103037	SETD6	TRUE	TRUE
chr16	58518475	G	T	ENST00000219315	ENSG00000103037	SETD6	TRUE	TRUE
chr16	58518478	G	T	ENST00000219315	ENSG00000103037	SETD6	TRUE	TRUE
chr16	58518481	G	T	ENST00000219315	ENSG00000103037	SETD6	TRUE	TRUE
chr16	58518502	G	T	ENST00000219315	ENSG00000103037	SETD6	FALSE	FALSE
chr16	58518505	G	T	ENST00000219315	ENSG00000103037	SETD6	FALSE	FALSE
chr16	58518517	G	T	ENST00000219315	ENSG00000103037	SETD6	FALSE	FALSE
chr16	58518520	G	T	ENST00000219315	ENSG00000103037	SETD6	FALSE	FALSE
chr16	58518523	G	T	ENST00000219315	ENSG00000103037	SETD6	FALSE	FALSE
chr16	58518541	A	T	ENST00000219315	ENSG00000103037	SETD6	FALSE	FALSE
chr16	58518544	G	A	ENST00000219315	ENSG00000103037	SETD6	TRUE	FALSE
chr16	58518544	G	C	ENST00000219315	ENSG00000103037	SETD6	TRUE	FALSE
chr16	58518544	G	T	ENST00000219315	ENSG00000103037	SETD6	TRUE	FALSE
chr16	58518545	T	A	ENST00000219315	ENSG00000103037	SETD6	TRUE	FALSE
chr16	58518545	T	C	ENST00000219315	ENSG00000103037	SETD6	TRUE	FALSE
chr16	58518545	T	G	ENST00000219315	ENSG00000103037	SETD6	TRUE	FALSE
chr16	58518722	A	C	ENST00000219315	ENSG00000103037	SETD6	TRUE	FALSE
chr16	58518722	A	G	ENST00000219315	ENSG00000103037	SETD6	TRUE	FALSE
chr16	58518722	A	T	ENST00000219315	ENSG00000103037	SETD6	TRUE	FALSE
chr16	58518723	G	A	ENST00000219315	ENSG00000103037	SETD6	TRUE	FALSE
chr16	58518723	G	C	ENST00000219315	ENSG00000103037	SETD6	TRUE	FALSE
chr16	58518723	G	T	ENST00000219315	ENSG00000103037	SETD6	TRUE	FALSE
chr16	58518732	C	A	ENST00000219315	ENSG00000103037	SETD6	FALSE	FALSE
chr16	58518742	G	T	ENST00000219315	ENSG00000103037	SETD6	FALSE	FALSE
chr16	58518745	G	T	ENST00000219315	ENSG00000103037	SETD6	FALSE	FALSE
chr16	58518751	A	T	ENST00000219315	ENSG00000103037	SETD6	FALSE	FALSE
chr16	58518754	G	T	ENST00000219315	ENSG00000103037	SETD6	FALSE	FALSE
chr16	58518760	A	T	ENST00000219315	ENSG00000103037	SETD6	FALSE	FALSE
chr16	58518766	C	T	ENST00000219315	ENSG00000103037	SETD6	FALSE	FALSE
chr16	58518772	G	T	ENST00000219315	ENSG00000103037	SETD6	FALSE	FALSE
chr16	58518778	G	T	ENST00000219315	ENSG00000103037	SETD6	FALSE	FALSE
chr16	58518787	A	T	ENST00000219315	ENSG00000103037	SETD6	FALSE	FALSE
chr16	58518793	G	T	ENST00000219315	ENSG00000103037	SETD6	FALSE	FALSE
chr16	58518796	G	T	ENST00000219315	ENSG00000103037	SETD6	FALSE	FALSE
chr16	58518826	A	T	ENST00000219315	ENSG00000103037	SETD6	FALSE	FALSE
chr16	58518832	A	T	ENST00000219315	ENSG00000103037	SETD6	FALSE	FALSE
chr16	58518839	C	A	ENST00000219315	ENSG00000103037	SETD6	FALSE	FALSE
chr16	58518842	G	A	ENST00000219315	ENSG00000103037	SETD6	FALSE	FALSE
chr16	58518843	G	A	ENST00000219315	ENSG00000103037	SETD6	FALSE	FALSE
chr16	58518844	A	T	ENST00000219315	ENSG00000103037	SETD6	FALSE	FALSE
chr16	58518847	C	T	ENST00000219315	ENSG00000103037	SETD6	FALSE	FALSE
chr16	58518856	C	T	ENST00000219315	ENSG00000103037	SETD6	FALSE	FALSE
chr16	58518878	T	A	ENST00000219315	ENSG00000103037	SETD6	FALSE	FALSE
chr16	58518880	C	T	ENST00000219315	ENSG00000103037	SETD6	FALSE	FALSE
chr16	58518888	T	A	ENST00000219315	ENSG00000103037	SETD6	FALSE	FALSE
chr16	58518888	T	G	ENST00000219315	ENSG00000103037	SETD6	FALSE	FALSE
chr16	58518899	T	A	ENST00000219315	ENSG00000103037	SETD6	FALSE	FALSE
chr16	58518899	T	G	ENST00000219315	ENSG00000103037	SETD6	FALSE	FALSE
chr16	58518901	A	T	ENST00000219315	ENSG00000103037	SETD6	FALSE	FALSE
chr16	58518910	C	T	ENST00000219315	ENSG00000103037	SETD6	FALSE	FALSE
chr16	58518917	T	A	ENST00000219315	ENSG00000103037	SETD6	FALSE	FALSE
chr16	58518917	T	G	ENST00000219315	ENSG00000103037	SETD6	FALSE	FALSE
chr16	58518928	A	T	ENST00000219315	ENSG00000103037	SETD6	FALSE	FALSE
chr16	58518931	G	T	ENST00000219315	ENSG00000103037	SETD6	FALSE	FALSE
chr16	58518939	T	A	ENST00000219315	ENSG00000103037	SETD6	FALSE	FALSE
chr16	58518939	T	G	ENST00000219315	ENSG00000103037	SETD6	FALSE	FALSE
chr16	58518943	A	T	ENST00000219315	ENSG00000103037	SETD6	FALSE	FALSE
chr16	58518953	G	A	ENST00000219315	ENSG00000103037	SETD6	FALSE	FALSE
chr16	58518954	G	A	ENST00000219315	ENSG00000103037	SETD6	FALSE	FALSE
chr16	58518958	G	T	ENST00000219315	ENSG00000103037	SETD6	FALSE	FALSE
chr16	58518961	C	T	ENST00000219315	ENSG00000103037	SETD6	FALSE	FALSE
chr16	58518964	C	T	ENST00000219315	ENSG00000103037	SETD6	FALSE	FALSE
chr16	58518971	T	A	ENST00000219315	ENSG00000103037	SETD6	FALSE	FALSE
chr16	58518971	T	G	ENST00000219315	ENSG00000103037	SETD6	FALSE	FALSE
chr16	58518973	C	T	ENST00000219315	ENSG00000103037	SETD6	FALSE	FALSE
chr16	58518984	T	A	ENST00000219315	ENSG00000103037	SETD6	FALSE	FALSE
chr16	58518984	T	G	ENST00000219315	ENSG00000103037	SETD6	FALSE	FALSE
chr16	58518988	C	T	ENST00000219315	ENSG00000103037	SETD6	FALSE	FALSE
chr16	58518991	A	T	ENST00000219315	ENSG00000103037	SETD6	FALSE	FALSE
chr16	58519001	T	A	ENST00000219315	ENSG00000103037	SETD6	FALSE	FALSE
chr16	58519001	T	G	ENST00000219315	ENSG00000103037	SETD6	FALSE	FALSE
chr16	58519006	C	T	ENST00000219315	ENSG00000103037	SETD6	FALSE	FALSE
chr16	58519010	T	A	ENST00000219315	ENSG00000103037	SETD6	FALSE	FALSE
chr16	58519013	T	A	ENST00000219315	ENSG00000103037	SETD6	FALSE	FALSE
chr16	58519015	G	T	ENST00000219315	ENSG00000103037	SETD6	FALSE	FALSE
chr16	58520978	C	A	ENST00000317147	ENSG00000125107	CNOT1	FALSE	FALSE
chr16	58520987	G	A	ENST00000317147	ENSG00000125107	CNOT1	FALSE	FALSE
chr16	58520990	G	A	ENST00000317147	ENSG00000125107	CNOT1	FALSE	FALSE
chr16	58520996	G	A	ENST00000317147	ENSG00000125107	CNOT1	FALSE	FALSE
chr16	58520999	T	A	ENST00000317147	ENSG00000125107	CNOT1	FALSE	FALSE
chr16	58521002	G	A	ENST00000317147	ENSG00000125107	CNOT1	FALSE	FALSE
chr16	58521005	C	A	ENST00000317147	ENSG00000125107	CNOT1	FALSE	FALSE
chr16	58521009	G	T	ENST00000317147	ENSG00000125107	CNOT1	FALSE	FALSE
chr16	58521012	G	T	ENST00000317147	ENSG00000125107	CNOT1	FALSE	FALSE
chr16	58521017	G	A	ENST00000317147	ENSG00000125107	CNOT1	FALSE	FALSE
chr16	58521025	G	T	ENST00000317147	ENSG00000125107	CNOT1	FALSE	FALSE
chr16	58521029	G	A	ENST00000317147	ENSG00000125107	CNOT1	FALSE	FALSE
chr16	58521034	A	C	ENST00000317147	ENSG00000125107	CNOT1	FALSE	FALSE
chr16	58521034	A	T	ENST00000317147	ENSG00000125107	CNOT1	FALSE	FALSE
chr16	58521037	C	A	ENST00000317147	ENSG00000125107	CNOT1	FALSE	FALSE
chr16	58521037	C	G	ENST00000317147	ENSG00000125107	CNOT1	FALSE	FALSE
chr16	58521037	C	T	ENST00000317147	ENSG00000125107	CNOT1	FALSE	FALSE
chr16	58521038	T	A	ENST00000317147	ENSG00000125107	CNOT1	FALSE	FALSE
chr16	58521038	T	C	ENST00000317147	ENSG00000125107	CNOT1	FALSE	FALSE
chr16	58521038	T	G	ENST00000317147	ENSG00000125107	CNOT1	FALSE	FALSE
chr16	58521181	A	C	ENST00000317147	ENSG00000125107	CNOT1	TRUE	FALSE
chr16	58521181	A	G	ENST00000317147	ENSG00000125107	CNOT1	TRUE	FALSE
chr16	58521181	A	T	ENST00000317147	ENSG00000125107	CNOT1	TRUE	FALSE
chr16	58521182	C	A	ENST00000317147	ENSG00000125107	CNOT1	TRUE	FALSE
chr16	58521182	C	G	ENST00000317147	ENSG00000125107	CNOT1	TRUE	FALSE
chr16	58521182	C	T	ENST00000317147	ENSG00000125107	CNOT1	TRUE	FALSE
chr16	58521184	T	A	ENST00000317147	ENSG00000125107	CNOT1	FALSE	FALSE
chr16	58521187	C	A	ENST00000317147	ENSG00000125107	CNOT1	FALSE	FALSE
chr16	58521193	C	A	ENST00000317147	ENSG00000125107	CNOT1	FALSE	FALSE
chr16	58521200	A	T	ENST00000317147	ENSG00000125107	CNOT1	FALSE	FALSE
chr16	58521214	C	A	ENST00000317147	ENSG00000125107	CNOT1	FALSE	FALSE
chr16	58521221	C	T	ENST00000317147	ENSG00000125107	CNOT1	FALSE	FALSE
chr16	58521222	C	T	ENST00000317147	ENSG00000125107	CNOT1	FALSE	FALSE
chr16	58521229	T	A	ENST00000317147	ENSG00000125107	CNOT1	FALSE	FALSE
chr16	58521244	T	A	ENST00000317147	ENSG00000125107	CNOT1	TRUE	TRUE
chr16	58521253	C	A	ENST00000317147	ENSG00000125107	CNOT1	TRUE	TRUE
chr16	58521275	C	T	ENST00000317147	ENSG00000125107	CNOT1	TRUE	TRUE
chr16	58521276	C	T	ENST00000317147	ENSG00000125107	CNOT1	TRUE	TRUE
chr16	58521300	A	T	ENST00000317147	ENSG00000125107	CNOT1	TRUE	TRUE
chr16	58521307	C	A	ENST00000317147	ENSG00000125107	CNOT1	TRUE	TRUE
chr16	58521309	A	T	ENST00000317147	ENSG00000125107	CNOT1	TRUE	TRUE
chr16	58521318	C	A	ENST00000317147	ENSG00000125107	CNOT1	TRUE	FALSE
chr16	58521318	C	G	ENST00000317147	ENSG00000125107	CNOT1	TRUE	FALSE
chr16	58521318	C	T	ENST00000317147	ENSG00000125107	CNOT1	TRUE	FALSE
chr16	58521319	T	A	ENST00000317147	ENSG00000125107	CNOT1	TRUE	FALSE
chr16	58521319	T	C	ENST00000317147	ENSG00000125107	CNOT1	TRUE	FALSE
chr16	58521319	T	G	ENST00000317147	ENSG00000125107	CNOT1	TRUE	FALSE
chr16	58523368	A	C	ENST00000317147	ENSG00000125107	CNOT1	TRUE	FALSE
chr16	58523368	A	G	ENST00000317147	ENSG00000125107	CNOT1	FALSE	FALSE
chr16	58523368	A	T	ENST00000317147	ENSG00000125107	CNOT1	TRUE	FALSE
chr16	58523369	C	A	ENST00000317147	ENSG00000125107	CNOT1	TRUE	FALSE
chr16	58523369	C	G	ENST00000317147	ENSG00000125107	CNOT1	TRUE	TRUE
chr16	58523369	C	T	ENST00000317147	ENSG00000125107	CNOT1	TRUE	FALSE
chr16	58523371	T	A	ENST00000317147	ENSG00000125107	CNOT1
chr16	58523380	G	A	ENST00000317147	ENSG00000125107	CNOT1
chr16	58523383	C	A	ENST00000317147	ENSG00000125107	CNOT1
chr16	58523386	G	A	ENST00000317147	ENSG00000125107	CNOT1
chr16	58523395	C	A	ENST00000317147	ENSG00000125107	CNOT1
chr16	58523407	C	A	ENST00000317147	ENSG00000125107	CNOT1	TRUE	TRUE
chr16	58523417	G	C	ENST00000317147	ENSG00000125107	CNOT1	TRUE	TRUE
chr16	58523417	G	T	ENST00000317147	ENSG00000125107	CNOT1	TRUE	TRUE
chr16	58523429	G	T	ENST00000317147	ENSG00000125107	CNOT1	TRUE	TRUE
chr16	58523438	G	C	ENST00000317147	ENSG00000125107	CNOT1	TRUE	TRUE
chr16	58523438	G	T	ENST00000317147	ENSG00000125107	CNOT1	TRUE	TRUE
chr16	58523459	G	C	ENST00000317147	ENSG00000125107	CNOT1	TRUE	TRUE
chr16	58523459	G	T	ENST00000317147	ENSG00000125107	CNOT1	TRUE	TRUE
chr16	58523470	G	A	ENST00000317147	ENSG00000125107	CNOT1	TRUE	TRUE
chr16	58523487	A	T	ENST00000317147	ENSG00000125107	CNOT1	TRUE	TRUE
chr16	58523495	A	C	ENST00000317147	ENSG00000125107	CNOT1	TRUE	TRUE
chr16	58523495	A	T	ENST00000317147	ENSG00000125107	CNOT1	TRUE	TRUE
chr16	58523503	C	A	ENST00000317147	ENSG00000125107	CNOT1	TRUE	FALSE
chr16	58523503	C	G	ENST00000317147	ENSG00000125107	CNOT1	TRUE	FALSE
chr16	58523503	C	T	ENST00000317147	ENSG00000125107	CNOT1	TRUE	FALSE
chr16	58523504	T	A	ENST00000317147	ENSG00000125107	CNOT1	TRUE	FALSE
chr16	58523504	T	C	ENST00000317147	ENSG00000125107	CNOT1	TRUE	FALSE
chr16	58523504	T	G	ENST00000317147	ENSG00000125107	CNOT1	TRUE	FALSE
chr16	58525177	A	C	ENST00000317147	ENSG00000125107	CNOT1	TRUE	FALSE
chr16	58525177	A	G	ENST00000317147	ENSG00000125107	CNOT1	TRUE	FALSE
chr16	58525177	A	T	ENST00000317147	ENSG00000125107	CNOT1	TRUE	FALSE
chr16	58525178	C	A	ENST00000317147	ENSG00000125107	CNOT1	TRUE	FALSE
chr16	58525178	C	G	ENST00000317147	ENSG00000125107	CNOT1	TRUE	FALSE
chr16	58525178	C	T	ENST00000317147	ENSG00000125107	CNOT1	TRUE	FALSE
chr16	58525182	C	A	ENST00000317147	ENSG00000125107	CNOT1	TRUE	TRUE
chr16	58525190	A	T	ENST00000317147	ENSG00000125107	CNOT1	TRUE	TRUE
chr16	58525202	A	T	ENST00000317147	ENSG00000125107	CNOT1	TRUE	TRUE
chr16	58525209	G	A	ENST00000317147	ENSG00000125107	CNOT1	TRUE	TRUE
chr16	58525229	G	C	ENST00000317147	ENSG00000125107	CNOT1	TRUE	TRUE
chr16	58525229	G	T	ENST00000317147	ENSG00000125107	CNOT1	TRUE	TRUE
chr16	58525250	G	C	ENST00000317147	ENSG00000125107	CNOT1	TRUE	TRUE
chr16	58525250	G	T	ENST00000317147	ENSG00000125107	CNOT1	TRUE	TRUE
chr16	58525266	T	A	ENST00000317147	ENSG00000125107	CNOT1	TRUE	TRUE
chr16	58525290	G	A	ENST00000317147	ENSG00000125107	CNOT1	TRUE	TRUE
chr16	58525300	A	C	ENST00000317147	ENSG00000125107	CNOT1	TRUE	TRUE
chr16	58525300	A	T	ENST00000317147	ENSG00000125107	CNOT1	TRUE	TRUE
chr16	58525326	G	A	ENST00000317147	ENSG00000125107	CNOT1	TRUE	TRUE
chr16	58525333	G	C	ENST00000317147	ENSG00000125107	CNOT1	TRUE	TRUE
chr16	58525333	G	T	ENST00000317147	ENSG00000125107	CNOT1	TRUE	TRUE
chr16	58525350	C	A	ENST00000317147	ENSG00000125107	CNOT1	TRUE	TRUE
chr16	58525360	C	A	ENST00000317147	ENSG00000125107	CNOT1	TRUE	FALSE
chr16	58525360	C	G	ENST00000317147	ENSG00000125107	CNOT1	TRUE	FALSE
chr16	58525360	C	T	ENST00000317147	ENSG00000125107	CNOT1	TRUE	FALSE
chr16	58525361	T	A	ENST00000317147	ENSG00000125107	CNOT1	TRUE	FALSE
chr16	58525361	T	C	ENST00000317147	ENSG00000125107	CNOT1	TRUE	FALSE
chr16	58525361	T	G	ENST00000317147	ENSG00000125107	CNOT1	TRUE	FALSE
chr16	58525987	A	C	ENST00000317147	ENSG00000125107	CNOT1	TRUE	FALSE
chr16	58525987	A	G	ENST00000317147	ENSG00000125107	CNOT1	TRUE	FALSE
chr16	58525987	A	T	ENST00000317147	ENSG00000125107	CNOT1	TRUE	FALSE
chr16	58525988	C	A	ENST00000317147	ENSG00000125107	CNOT1	TRUE	FALSE
chr16	58525988	C	G	ENST00000317147	ENSG00000125107	CNOT1	TRUE	FALSE
chr16	58525988	C	T	ENST00000317147	ENSG00000125107	CNOT1	TRUE	FALSE
chr16	58525991	G	A	ENST00000317147	ENSG00000125107	CNOT1	TRUE	TRUE
chr16	58526029	G	C	ENST00000317147	ENSG00000125107	CNOT1	TRUE	TRUE
chr16	58526029	G	T	ENST00000317147	ENSG00000125107	CNOT1	TRUE	TRUE
chr16	58526033	G	A	ENST00000317147	ENSG00000125107	CNOT1	TRUE	TRUE
chr16	58526039	T	A	ENST00000317147	ENSG00000125107	CNOT1	TRUE	TRUE
chr16	58526043	A	C	ENST00000317147	ENSG00000125107	CNOT1	TRUE	TRUE
chr16	58526043	A	T	ENST00000317147	ENSG00000125107	CNOT1	TRUE	TRUE
chr16	58526053	A	T	ENST00000317147	ENSG00000125107	CNOT1	TRUE	TRUE
chr16	58526060	T	A	ENST00000317147	ENSG00000125107	CNOT1	TRUE	TRUE
chr16	58526063	T	A	ENST00000317147	ENSG00000125107	CNOT1	TRUE	TRUE
chr16	58526069	G	A	ENST00000317147	ENSG00000125107	CNOT1	TRUE	TRUE
chr16	58526084	C	A	ENST00000317147	ENSG00000125107	CNOT1	TRUE	TRUE
chr16	58526123	C	A	ENST00000317147	ENSG00000125107	CNOT1	TRUE	TRUE
chr16	58526128	A	T	ENST00000317147	ENSG00000125107	CNOT1	TRUE	TRUE
chr16	58526139	C	A	ENST00000317147	ENSG00000125107	CNOT1	TRUE	FALSE
chr16	58526139	C	G	ENST00000317147	ENSG00000125107	CNOT1	TRUE	FALSE
chr16	58526139	C	T	ENST00000317147	ENSG00000125107	CNOT1	TRUE	FALSE
chr16	58526140	T	A	ENST00000317147	ENSG00000125107	CNOT1	TRUE	FALSE
chr16	58526140	T	C	ENST00000317147	ENSG00000125107	CNOT1	TRUE	FALSE
chr16	58526140	T	G	ENST00000317147	ENSG00000125107	CNOT1	TRUE	FALSE
chr16	58528473	A	C	ENST00000317147	ENSG00000125107	CNOT1	TRUE	TRUE
chr16	58528473	A	G	ENST00000317147	ENSG00000125107	CNOT1	TRUE	FALSE
chr16	58528473	A	T	ENST00000317147	ENSG00000125107	CNOT1	TRUE	TRUE
chr16	58528474	C	A	ENST00000317147	ENSG00000125107	CNOT1	TRUE	TRUE
chr16	58528474	C	G	ENST00000317147	ENSG00000125107	CNOT1	TRUE	TRUE
chr16	58528474	C	T	ENST00000317147	ENSG00000125107	CNOT1	TRUE	TRUE
chr16	58528477	T	A	ENST00000317147	ENSG00000125107	CNOT1	TRUE	TRUE
chr16	58528516	T	A	ENST00000317147	ENSG00000125107	CNOT1	TRUE	TRUE
chr16	58528536	A	T	ENST00000317147	ENSG00000125107	CNOT1	TRUE	TRUE
chr16	58528543	T	A	ENST00000317147	ENSG00000125107	CNOT1	TRUE	TRUE
chr16	58528545	A	C	ENST00000317147	ENSG00000125107	CNOT1	TRUE	TRUE
chr16	58528545	A	T	ENST00000317147	ENSG00000125107	CNOT1	TRUE	TRUE
chr16	58528549	G	A	ENST00000317147	ENSG00000125107	CNOT1	TRUE	TRUE
chr16	58528553	A	T	ENST00000317147	ENSG00000125107	CNOT1	TRUE	TRUE
chr16	58528574	A	T	ENST00000317147	ENSG00000125107	CNOT1	TRUE	TRUE
chr16	58528583	A	C	ENST00000317147	ENSG00000125107	CNOT1	TRUE	TRUE
chr16	58528583	A	T	ENST00000317147	ENSG00000125107	CNOT1	TRUE	TRUE
chr16	58528589	G	C	ENST00000317147	ENSG00000125107	CNOT1	TRUE	TRUE
chr16	58528589	G	T	ENST00000317147	ENSG00000125107	CNOT1	TRUE	TRUE
chr16	58528595	A	T	ENST00000317147	ENSG00000125107	CNOT1	TRUE	TRUE
chr16	58528606	C	A	ENST00000317147	ENSG00000125107	CNOT1	TRUE	TRUE
chr16	58528620	A	T	ENST00000317147	ENSG00000125107	CNOT1	TRUE	TRUE
chr16	58528639	T	A	ENST00000317147	ENSG00000125107	CNOT1	TRUE	TRUE
chr16	58528641	A	C	ENST00000317147	ENSG00000125107	CNOT1	TRUE	TRUE
chr16	58528641	A	T	ENST00000317147	ENSG00000125107	CNOT1	TRUE	TRUE
chr16	58528649	C	A	ENST00000317147	ENSG00000125107	CNOT1	TRUE	FALSE
chr16	58528649	C	G	ENST00000317147	ENSG00000125107	CNOT1	TRUE	FALSE
chr16	58528649	C	T	ENST00000317147	ENSG00000125107	CNOT1	TRUE	FALSE
chr16	58528650	T	A	ENST00000317147	ENSG00000125107	CNOT1	TRUE	FALSE
chr16	58528650	T	C	ENST00000317147	ENSG00000125107	CNOT1	TRUE	FALSE
chr16	58528650	T	G	ENST00000317147	ENSG00000125107	CNOT1	TRUE	FALSE
chr16	58530244	A	C	ENST00000317147	ENSG00000125107	CNOT1	TRUE	TRUE
chr16	58530244	A	G	ENST00000317147	ENSG00000125107	CNOT1	TRUE	FALSE
chr16	58530244	A	T	ENST00000317147	ENSG00000125107	CNOT1	TRUE	TRUE
chr16	58530245	C	A	ENST00000317147	ENSG00000125107	CNOT1	TRUE	TRUE
chr16	58530245	C	G	ENST00000317147	ENSG00000125107	CNOT1	TRUE	TRUE
chr16	58530245	C	T	ENST00000317147	ENSG00000125107	CNOT1	TRUE	TRUE
chr16	58530248	T	A	ENST00000317147	ENSG00000125107	CNOT1	TRUE	TRUE
chr16	58530249	G	C	ENST00000317147	ENSG00000125107	CNOT1	TRUE	TRUE
chr16	58530249	G	T	ENST00000317147	ENSG00000125107	CNOT1	TRUE	TRUE
chr16	58530260	G	A	ENST00000317147	ENSG00000125107	CNOT1	TRUE	TRUE
chr16	58530269	T	A	ENST00000317147	ENSG00000125107	CNOT1	TRUE	TRUE
chr16	58530278	C	A	ENST00000317147	ENSG00000125107	CNOT1	TRUE	TRUE
chr16	58530287	T	A	ENST00000317147	ENSG00000125107	CNOT1	TRUE	TRUE
chr16	58530301	A	C	ENST00000317147	ENSG00000125107	CNOT1	TRUE	TRUE
chr16	58530301	A	T	ENST00000317147	ENSG00000125107	CNOT1	TRUE	TRUE
chr16	58530303	A	C	ENST00000317147	ENSG00000125107	CNOT1	TRUE	TRUE
chr16	58530303	A	T	ENST00000317147	ENSG00000125107	CNOT1	TRUE	TRUE
chr16	58530308	T	A	ENST00000317147	ENSG00000125107	CNOT1	TRUE	TRUE
chr16	58530313	A	C	ENST00000317147	ENSG00000125107	CNOT1	TRUE	TRUE
chr16	58530313	A	T	ENST00000317147	ENSG00000125107	CNOT1	TRUE	TRUE
chr16	58530329	G	A	ENST00000317147	ENSG00000125107	CNOT1	TRUE	TRUE
chr16	58530333	A	C	ENST00000317147	ENSG00000125107	CNOT1	TRUE	TRUE
chr16	58530333	A	T	ENST00000317147	ENSG00000125107	CNOT1	TRUE	TRUE
chr16	58530342	C	T	ENST00000317147	ENSG00000125107	CNOT1	TRUE	TRUE
chr16	58530343	C	T	ENST00000317147	ENSG00000125107	CNOT1	TRUE	TRUE
chr16	58530348	C	A	ENST00000317147	ENSG00000125107	CNOT1	TRUE	FALSE
chr16	58530348	C	G	ENST00000317147	ENSG00000125107	CNOT1	TRUE	FALSE
chr16	58530348	C	T	ENST00000317147	ENSG00000125107	CNOT1	TRUE	FALSE
chr16	58530349	T	A	ENST00000317147	ENSG00000125107	CNOT1	TRUE	FALSE
chr16	58530349	T	C	ENST00000317147	ENSG00000125107	CNOT1	TRUE	FALSE
chr16	58530349	T	G	ENST00000317147	ENSG00000125107	CNOT1	TRUE	FALSE
chr16	58531956	A	C	ENST00000317147	ENSG00000125107	CNOT1	TRUE	FALSE
chr16	58531956	A	G	ENST00000317147	ENSG00000125107	CNOT1	TRUE	FALSE
chr16	58531956	A	T	ENST00000317147	ENSG00000125107	CNOT1	TRUE	FALSE
chr16	58531957	C	A	ENST00000317147	ENSG00000125107	CNOT1	TRUE	FALSE
chr16	58531957	C	G	ENST00000317147	ENSG00000125107	CNOT1	TRUE	FALSE
chr16	58531957	C	T	ENST00000317147	ENSG00000125107	CNOT1	TRUE	FALSE
chr16	58531960	T	A	ENST00000317147	ENSG00000125107	CNOT1	TRUE	TRUE
chr16	58531963	G	A	ENST00000317147	ENSG00000125107	CNOT1	TRUE	TRUE
chr16	58531966	G	A	ENST00000317147	ENSG00000125107	CNOT1	TRUE	TRUE
chr16	58531987	T	A	ENST00000317147	ENSG00000125107	CNOT1	TRUE	TRUE
chr16	58532017	C	A	ENST00000317147	ENSG00000125107	CNOT1	TRUE	TRUE
chr16	58532021	C	T	ENST00000317147	ENSG00000125107	CNOT1	TRUE	TRUE
chr16	58532022	C	T	ENST00000317147	ENSG00000125107	CNOT1	TRUE	TRUE
chr16	58532027	A	C	ENST00000317147	ENSG00000125107	CNOT1	TRUE	TRUE
chr16	58532027	A	T	ENST00000317147	ENSG00000125107	CNOT1	TRUE	TRUE
chr16	58532047	T	A	ENST00000317147	ENSG00000125107	CNOT1	TRUE	TRUE
chr16	58532058	A	T	ENST00000317147	ENSG00000125107	CNOT1	TRUE	TRUE
chr16	58532075	G	T	ENST00000317147	ENSG00000125107	CNOT1	TRUE	TRUE
chr16	58532076	C	A	ENST00000317147	ENSG00000125107	CNOT1	TRUE	FALSE
chr16	58532076	C	G	ENST00000317147	ENSG00000125107	CNOT1	TRUE	FALSE
chr16	58532076	C	T	ENST00000317147	ENSG00000125107	CNOT1	TRUE	FALSE
chr16	58532077	T	A	ENST00000317147	ENSG00000125107	CNOT1	TRUE	FALSE
chr16	58532077	T	C	ENST00000317147	ENSG00000125107	CNOT1	TRUE	FALSE
chr16	58532077	T	G	ENST00000317147	ENSG00000125107	CNOT1	TRUE	FALSE
chr16	58532230	A	C	ENST00000317147	ENSG00000125107	CNOT1	TRUE	FALSE
chr16	58532230	A	G	ENST00000317147	ENSG00000125107	CNOT1	FALSE	FALSE
chr16	58532230	A	T	ENST00000317147	ENSG00000125107	CNOT1	TRUE	TRUE
chr16	58532231	C	A	ENST00000317147	ENSG00000125107	CNOT1	TRUE	TRUE
chr16	58532231	C	G	ENST00000317147	ENSG00000125107	CNOT1	TRUE	TRUE
chr16	58532231	C	T	ENST00000317147	ENSG00000125107	CNOT1	TRUE	TRUE
chr16	58532251	G	A	ENST00000317147	ENSG00000125107	CNOT1	TRUE	TRUE
chr16	58532266	C	A	ENST00000317147	ENSG00000125107	CNOT1	TRUE	TRUE
chr16	58532268	A	T	ENST00000317147	ENSG00000125107	CNOT1	TRUE	TRUE
chr16	58532278	C	A	ENST00000317147	ENSG00000125107	CNOT1	TRUE	TRUE
chr16	58532293	C	A	ENST00000317147	ENSG00000125107	CNOT1	TRUE	TRUE
chr16	58532295	A	T	ENST00000317147	ENSG00000125107	CNOT1	TRUE	TRUE
chr16	58532317	G	A	ENST00000317147	ENSG00000125107	CNOT1	TRUE	TRUE
chr16	58532321	G	C	ENST00000317147	ENSG00000125107	CNOT1	TRUE	TRUE
chr16	58532321	G	T	ENST00000317147	ENSG00000125107	CNOT1	TRUE	TRUE
chr16	58532332	G	A	ENST00000317147	ENSG00000125107	CNOT1	TRUE	TRUE
chr16	58532335	G	A	ENST00000317147	ENSG00000125107	CNOT1	TRUE	TRUE
chr16	58532341	C	A	ENST00000317147	ENSG00000125107	CNOT1	TRUE	TRUE
chr16	58532347	G	A	ENST00000317147	ENSG00000125107	CNOT1	TRUE	TRUE
chr16	58532365	G	A	ENST00000317147	ENSG00000125107	CNOT1	TRUE	TRUE
chr16	58532377	C	A	ENST00000317147	ENSG00000125107	CNOT1	TRUE	TRUE
chr16	58532396	C	A	ENST00000317147	ENSG00000125107	CNOT1	TRUE	FALSE
chr16	58532396	C	G	ENST00000317147	ENSG00000125107	CNOT1	TRUE	FALSE
chr16	58532396	C	T	ENST00000317147	ENSG00000125107	CNOT1	TRUE	FALSE
chr16	58532397	T	A	ENST00000317147	ENSG00000125107	CNOT1	TRUE	FALSE
chr16	58532397	T	C	ENST00000317147	ENSG00000125107	CNOT1	TRUE	FALSE
chr16	58532397	T	G	ENST00000317147	ENSG00000125107	CNOT1	TRUE	FALSE
chr16	58534145	A	C	ENST00000317147	ENSG00000125107	CNOT1	TRUE	FALSE
chr16	58534145	A	G	ENST00000317147	ENSG00000125107	CNOT1	TRUE	FALSE
chr16	58534145	A	T	ENST00000317147	ENSG00000125107	CNOT1	TRUE	FALSE
chr16	58534146	C	A	ENST00000317147	ENSG00000125107	CNOT1	TRUE	FALSE
chr16	58534146	C	G	ENST00000317147	ENSG00000125107	CNOT1	TRUE	FALSE
chr16	58534146	C	T	ENST00000317147	ENSG00000125107	CNOT1	TRUE	FALSE
chr16	58534149	T	A	ENST00000317147	ENSG00000125107	CNOT1	TRUE	TRUE
chr16	58534167	T	A	ENST00000317147	ENSG00000125107	CNOT1	TRUE	TRUE
chr16	58534188	C	A	ENST00000317147	ENSG00000125107	CNOT1	TRUE	TRUE
chr16	58534193	G	C	ENST00000317147	ENSG00000125107	CNOT1	TRUE	TRUE
chr16	58534193	G	T	ENST00000317147	ENSG00000125107	CNOT1	TRUE	TRUE
chr16	58534200	T	A	ENST00000317147	ENSG00000125107	CNOT1	TRUE	TRUE
chr16	58534221	G	A	ENST00000317147	ENSG00000125107	CNOT1	TRUE	TRUE
chr16	58534243	A	C	ENST00000317147	ENSG00000125107	CNOT1	TRUE	TRUE
chr16	58534243	A	T	ENST00000317147	ENSG00000125107	CNOT1	TRUE	TRUE
chr16	58534246	G	T	ENST00000317147	ENSG00000125107	CNOT1	TRUE	TRUE
chr16	58534251	T	A	ENST00000317147	ENSG00000125107	CNOT1	TRUE	TRUE
chr16	58534257	G	A	ENST00000317147	ENSG00000125107	CNOT1	TRUE	TRUE
chr16	58534290	G	A	ENST00000317147	ENSG00000125107	CNOT1	TRUE	TRUE
chr16	58534293	G	A	ENST00000317147	ENSG00000125107	CNOT1	TRUE	TRUE
chr16	58534296	C	A	ENST00000317147	ENSG00000125107	CNOT1	TRUE	TRUE
chr16	58534302	G	A	ENST00000317147	ENSG00000125107	CNOT1	TRUE	TRUE
chr16	58534309	G	C	ENST00000317147	ENSG00000125107	CNOT1	TRUE	TRUE
chr16	58534309	G	T	ENST00000317147	ENSG00000125107	CNOT1	TRUE	TRUE
chr16	58534320	C	A	ENST00000317147	ENSG00000125107	CNOT1	TRUE	TRUE
chr16	58534324	A	T	ENST00000317147	ENSG00000125107	CNOT1	TRUE	TRUE
chr16	58534332	C	A	ENST00000317147	ENSG00000125107	CNOT1	TRUE	TRUE
chr16	58534336	A	T	ENST00000317147	ENSG00000125107	CNOT1	TRUE	TRUE
chr16	58534374	T	A	ENST00000317147	ENSG00000125107	CNOT1	TRUE	TRUE
chr16	58534383	C	A	ENST00000317147	ENSG00000125107	CNOT1	TRUE	TRUE
chr16	58534386	G	A	ENST00000317147	ENSG00000125107	CNOT1	TRUE	TRUE
chr16	58534389	G	A	ENST00000317147	ENSG00000125107	CNOT1	TRUE	TRUE
chr16	58534396	C	A	ENST00000317147	ENSG00000125107	CNOT1	TRUE	FALSE
chr16	58534396	C	G	ENST00000317147	ENSG00000125107	CNOT1	TRUE	FALSE
chr16	58534396	C	T	ENST00000317147	ENSG00000125107	CNOT1	TRUE	FALSE
chr16	58534397	T	A	ENST00000317147	ENSG00000125107	CNOT1	TRUE	FALSE
chr16	58534397	T	C	ENST00000317147	ENSG00000125107	CNOT1	TRUE	FALSE
chr16	58534397	T	G	ENST00000317147	ENSG00000125107	CNOT1	TRUE	FALSE
chr16	58536987	A	C	ENST00000317147	ENSG00000125107	CNOT1	TRUE	FALSE
chr16	58536987	A	G	ENST00000317147	ENSG00000125107	CNOT1	TRUE	FALSE
chr16	58536987	A	T	ENST00000317147	ENSG00000125107	CNOT1	TRUE	FALSE
chr16	58536988	C	A	ENST00000317147	ENSG00000125107	CNOT1	TRUE	FALSE
chr16	58536988	C	G	ENST00000317147	ENSG00000125107	CNOT1	TRUE	FALSE
chr16	58536988	C	T	ENST00000317147	ENSG00000125107	CNOT1	TRUE	FALSE
chr16	58536991	G	A	ENST00000317147	ENSG00000125107	CNOT1	TRUE	TRUE
chr16	58536994	C	A	ENST00000317147	ENSG00000125107	CNOT1	TRUE	TRUE
chr16	58537015	T	A	ENST00000317147	ENSG00000125107	CNOT1	TRUE	TRUE
chr16	58537041	G	C	ENST00000317147	ENSG00000125107	CNOT1	TRUE	TRUE
chr16	58537041	G	T	ENST00000317147	ENSG00000125107	CNOT1	TRUE	TRUE
chr16	58537046	G	C	ENST00000317147	ENSG00000125107	CNOT1	TRUE	TRUE
chr16	58537046	G	T	ENST00000317147	ENSG00000125107	CNOT1	TRUE	TRUE
chr16	58537058	C	T	ENST00000317147	ENSG00000125107	CNOT1	TRUE	TRUE
chr16	58537059	C	T	ENST00000317147	ENSG00000125107	CNOT1	TRUE	TRUE
chr16	58537063	C	A	ENST00000317147	ENSG00000125107	CNOT1	TRUE	TRUE
chr16	58537073	A	C	ENST00000317147	ENSG00000125107	CNOT1	TRUE	TRUE
chr16	58537073	A	T	ENST00000317147	ENSG00000125107	CNOT1	TRUE	TRUE
chr16	58537078	C	A	ENST00000317147	ENSG00000125107	CNOT1	TRUE	TRUE
chr16	58537084	T	A	ENST00000317147	ENSG00000125107	CNOT1	TRUE	TRUE
chr16	58537087	C	A	ENST00000317147	ENSG00000125107	CNOT1	TRUE	TRUE
chr16	58537109	A	C	ENST00000317147	ENSG00000125107	CNOT1	TRUE	TRUE
chr16	58537109	A	T	ENST00000317147	ENSG00000125107	CNOT1	TRUE	TRUE
chr16	58537114	C	A	ENST00000317147	ENSG00000125107	CNOT1	TRUE	TRUE
chr16	58537116	G	C	ENST00000317147	ENSG00000125107	CNOT1	TRUE	TRUE
chr16	58537116	G	T	ENST00000317147	ENSG00000125107	CNOT1	TRUE	TRUE
chr16	58537123	G	A	ENST00000317147	ENSG00000125107	CNOT1	TRUE	TRUE
chr16	58537159	C	A	ENST00000317147	ENSG00000125107	CNOT1	TRUE	TRUE
chr16	58537183	C	A	ENST00000317147	ENSG00000125107	CNOT1	TRUE	TRUE
chr16	58537184	A	C	ENST00000317147	ENSG00000125107	CNOT1	TRUE	TRUE
chr16	58537184	A	T	ENST00000317147	ENSG00000125107	CNOT1	TRUE	TRUE
chr16	58537195	G	A	ENST00000317147	ENSG00000125107	CNOT1	TRUE	TRUE
chr16	58537204	C	A	ENST00000317147	ENSG00000125107	CNOT1	TRUE	TRUE
chr16	58537213	G	A	ENST00000317147	ENSG00000125107	CNOT1	TRUE	TRUE
chr16	58537218	A	T	ENST00000317147	ENSG00000125107	CNOT1	TRUE	TRUE
chr16	58537221	C	A	ENST00000317147	ENSG00000125107	CNOT1	TRUE	TRUE
chr16	58537221	C	G	ENST00000317147	ENSG00000125107	CNOT1	TRUE	TRUE
chr16	58537221	C	T	ENST00000317147	ENSG00000125107	CNOT1	TRUE	TRUE
chr16	58537222	T	A	ENST00000317147	ENSG00000125107	CNOT1	TRUE	TRUE
chr16	58537222	T	C	ENST00000317147	ENSG00000125107	CNOT1	TRUE	TRUE
chr16	58537222	T	G	ENST00000317147	ENSG00000125107	CNOT1	TRUE	TRUE
chr16	58537889	A	C	ENST00000317147	ENSG00000125107	CNOT1	TRUE	FALSE
chr16	58537889	A	G	ENST00000317147	ENSG00000125107	CNOT1	TRUE	FALSE
chr16	58537889	A	T	ENST00000317147	ENSG00000125107	CNOT1	TRUE	FALSE
chr16	58537890	C	A	ENST00000317147	ENSG00000125107	CNOT1	TRUE	FALSE
chr16	58537890	C	G	ENST00000317147	ENSG00000125107	CNOT1	TRUE	FALSE
chr16	58537890	C	T	ENST00000317147	ENSG00000125107	CNOT1	TRUE	FALSE
chr16	58537892	C	A	ENST00000317147	ENSG00000125107	CNOT1	TRUE	TRUE
chr16	58537895	C	A	ENST00000317147	ENSG00000125107	CNOT1	TRUE	TRUE
chr16	58537910	T	A	ENST00000317147	ENSG00000125107	CNOT1	TRUE	TRUE
chr16	58537940	C	A	ENST00000317147	ENSG00000125107	CNOT1	TRUE	TRUE
chr16	58537964	C	A	ENST00000317147	ENSG00000125107	CNOT1	TRUE	TRUE
chr16	58537988	C	A	ENST00000317147	ENSG00000125107	CNOT1	TRUE	TRUE
chr16	58538006	T	A	ENST00000317147	ENSG00000125107	CNOT1	TRUE	TRUE
chr16	58538011	A	C	ENST00000317147	ENSG00000125107	CNOT1	TRUE	TRUE
chr16	58538011	A	T	ENST00000317147	ENSG00000125107	CNOT1	TRUE	TRUE
chr16	58538015	G	A	ENST00000317147	ENSG00000125107	CNOT1	TRUE	TRUE
chr16	58538037	G	C	ENST00000317147	ENSG00000125107	CNOT1	TRUE	TRUE
chr16	58538037	G	T	ENST00000317147	ENSG00000125107	CNOT1	TRUE	TRUE
chr16	58538044	A	C	ENST00000317147	ENSG00000125107	CNOT1	TRUE	TRUE
chr16	58538044	A	T	ENST00000317147	ENSG00000125107	CNOT1	TRUE	TRUE
chr16	58538054	C	A	ENST00000317147	ENSG00000125107	CNOT1	TRUE	TRUE
chr16	58538059	G	C	ENST00000317147	ENSG00000125107	CNOT1	TRUE	TRUE
chr16	58538059	G	T	ENST00000317147	ENSG00000125107	CNOT1	TRUE	TRUE
chr16	58538061	C	A	ENST00000317147	ENSG00000125107	CNOT1	TRUE	FALSE
chr16	58538061	C	G	ENST00000317147	ENSG00000125107	CNOT1	TRUE	FALSE
chr16	58538061	C	T	ENST00000317147	ENSG00000125107	CNOT1	TRUE	FALSE
chr16	58538062	T	A	ENST00000317147	ENSG00000125107	CNOT1	TRUE	FALSE
chr16	58538062	T	C	ENST00000317147	ENSG00000125107	CNOT1	TRUE	FALSE
chr16	58538062	T	G	ENST00000317147	ENSG00000125107	CNOT1	TRUE	FALSE
chr16	58538156	A	C	ENST00000317147	ENSG00000125107	CNOT1	TRUE	TRUE
chr16	58538156	A	G	ENST00000317147	ENSG00000125107	CNOT1	TRUE	FALSE
chr16	58538156	A	T	ENST00000317147	ENSG00000125107	CNOT1	TRUE	TRUE
chr16	58538157	C	A	ENST00000317147	ENSG00000125107	CNOT1	TRUE	FALSE
chr16	58538157	C	G	ENST00000317147	ENSG00000125107	CNOT1	TRUE	TRUE
chr16	58538157	C	T	ENST00000317147	ENSG00000125107	CNOT1	TRUE	TRUE
chr16	58538160	G	A	ENST00000317147	ENSG00000125107	CNOT1	TRUE	TRUE
chr16	58538176	A	C	ENST00000317147	ENSG00000125107	CNOT1	TRUE	TRUE
chr16	58538176	A	T	ENST00000317147	ENSG00000125107	CNOT1	TRUE	TRUE
chr16	58538181	G	A	ENST00000317147	ENSG00000125107	CNOT1	TRUE	TRUE
chr16	58538184	G	A	ENST00000317147	ENSG00000125107	CNOT1	TRUE	TRUE
chr16	58538195	A	T	ENST00000317147	ENSG00000125107	CNOT1	TRUE	TRUE
chr16	58538217	C	A	ENST00000317147	ENSG00000125107	CNOT1
chr16	58538226	C	A	ENST00000317147	ENSG00000125107	CNOT1
chr16	58538233	A	C	ENST00000317147	ENSG00000125107	CNOT1
chr16	58538233	A	T	ENST00000317147	ENSG00000125107	CNOT1
chr16	58538238	T	A	ENST00000317147	ENSG00000125107	CNOT1
chr16	58538239	A	C	ENST00000317147	ENSG00000125107	CNOT1
chr16	58538239	A	T	ENST00000317147	ENSG00000125107	CNOT1
chr16	58538244	C	A	ENST00000317147	ENSG00000125107	CNOT1
chr16	58538250	G	A	ENST00000317147	ENSG00000125107	CNOT1
chr16	58538251	A	T	ENST00000317147	ENSG00000125107	CNOT1
chr16	58538256	C	A	ENST00000317147	ENSG00000125107	CNOT1
chr16	58538263	G	T	ENST00000317147	ENSG00000125107	CNOT1
chr16	58538267	C	A	ENST00000317147	ENSG00000125107	CNOT1	TRUE	FALSE
chr16	58538267	C	G	ENST00000317147	ENSG00000125107	CNOT1	TRUE	FALSE
chr16	58538267	C	T	ENST00000317147	ENSG00000125107	CNOT1	TRUE	FALSE
chr16	58538268	T	A	ENST00000317147	ENSG00000125107	CNOT1	TRUE	FALSE
chr16	58538268	T	C	ENST00000317147	ENSG00000125107	CNOT1	TRUE	FALSE
chr16	58538268	T	G	ENST00000317147	ENSG00000125107	CNOT1	TRUE	FALSE
chr16	58538770	A	C	ENST00000317147	ENSG00000125107	CNOT1	TRUE	TRUE
chr16	58538770	A	G	ENST00000317147	ENSG00000125107	CNOT1	TRUE	FALSE
chr16	58538770	A	T	ENST00000317147	ENSG00000125107	CNOT1	TRUE	TRUE
chr16	58538771	C	A	ENST00000317147	ENSG00000125107	CNOT1	TRUE	TRUE
chr16	58538771	C	G	ENST00000317147	ENSG00000125107	CNOT1	TRUE	TRUE
chr16	58538771	C	T	ENST00000317147	ENSG00000125107	CNOT1	TRUE	TRUE
chr16	58538782	G	A	ENST00000317147	ENSG00000125107	CNOT1	TRUE	TRUE
chr16	58538785	T	A	ENST00000317147	ENSG00000125107	CNOT1	TRUE	TRUE
chr16	58538789	G	T	ENST00000317147	ENSG00000125107	CNOT1	TRUE	TRUE
chr16	58538792	C	T	ENST00000317147	ENSG00000125107	CNOT1	TRUE	TRUE
chr16	58538793	C	T	ENST00000317147	ENSG00000125107	CNOT1	TRUE	TRUE
chr16	58538804	A	C	ENST00000317147	ENSG00000125107	CNOT1	TRUE	TRUE
chr16	58538804	A	T	ENST00000317147	ENSG00000125107	CNOT1	TRUE	TRUE
chr16	58538821	G	A	ENST00000317147	ENSG00000125107	CNOT1	TRUE	TRUE
chr16	58538830	T	A	ENST00000317147	ENSG00000125107	CNOT1	TRUE	TRUE
chr16	58538838	A	T	ENST00000317147	ENSG00000125107	CNOT1	TRUE	TRUE
chr16	58538846	G	T	ENST00000317147	ENSG00000125107	CNOT1	TRUE	TRUE
chr16	58538851	C	A	ENST00000317147	ENSG00000125107	CNOT1	TRUE	TRUE
chr16	58538855	G	C	ENST00000317147	ENSG00000125107	CNOT1	TRUE	TRUE
chr16	58538855	G	T	ENST00000317147	ENSG00000125107	CNOT1	TRUE	TRUE
chr16	58538901	A	C	ENST00000317147	ENSG00000125107	CNOT1	TRUE	TRUE
chr16	58538901	A	T	ENST00000317147	ENSG00000125107	CNOT1	TRUE	TRUE
chr16	58538908	C	A	ENST00000317147	ENSG00000125107	CNOT1	TRUE	TRUE
chr16	58538915	C	A	ENST00000317147	ENSG00000125107	CNOT1	TRUE	FALSE
chr16	58538915	C	G	ENST00000317147	ENSG00000125107	CNOT1	TRUE	FALSE
chr16	58538915	C	T	ENST00000317147	ENSG00000125107	CNOT1	TRUE	FALSE
chr16	58538916	T	A	ENST00000317147	ENSG00000125107	CNOT1	TRUE	FALSE
chr16	58538916	T	C	ENST00000317147	ENSG00000125107	CNOT1	TRUE	FALSE
chr16	58538916	T	G	ENST00000317147	ENSG00000125107	CNOT1	TRUE	FALSE
chr16	58539766	A	C	ENST00000317147	ENSG00000125107	CNOT1	TRUE	TRUE
chr16	58539766	A	G	ENST00000317147	ENSG00000125107	CNOT1	TRUE	FALSE
chr16	58539766	A	T	ENST00000317147	ENSG00000125107	CNOT1	TRUE	TRUE
chr16	58539767	C	A	ENST00000317147	ENSG00000125107	CNOT1	TRUE	TRUE
chr16	58539767	C	G	ENST00000317147	ENSG00000125107	CNOT1	TRUE	TRUE
chr16	58539767	C	T	ENST00000317147	ENSG00000125107	CNOT1	TRUE	TRUE
chr16	58539770	T	A	ENST00000317147	ENSG00000125107	CNOT1	TRUE	TRUE
chr16	58539773	G	A	ENST00000317147	ENSG00000125107	CNOT1	TRUE	TRUE
chr16	58539778	A	T	ENST00000317147	ENSG00000125107	CNOT1	TRUE	TRUE
chr16	58539782	C	A	ENST00000317147	ENSG00000125107	CNOT1	TRUE	TRUE
chr16	58539812	G	A	ENST00000317147	ENSG00000125107	CNOT1	TRUE	TRUE
chr16	58539817	A	C	ENST00000317147	ENSG00000125107	CNOT1	TRUE	TRUE
chr16	58539817	A	T	ENST00000317147	ENSG00000125107	CNOT1	TRUE	TRUE
chr16	58539830	C	A	ENST00000317147	ENSG00000125107	CNOT1	TRUE	TRUE
chr16	58539832	A	T	ENST00000317147	ENSG00000125107	CNOT1	TRUE	TRUE
chr16	58539842	G	A	ENST00000317147	ENSG00000125107	CNOT1	TRUE	TRUE
chr16	58539851	G	A	ENST00000317147	ENSG00000125107	CNOT1	TRUE	TRUE
chr16	58539857	G	A	ENST00000317147	ENSG00000125107	CNOT1	TRUE	TRUE
chr16	58539871	A	T	ENST00000317147	ENSG00000125107	CNOT1	TRUE	TRUE
chr16	58539899	G	A	ENST00000317147	ENSG00000125107	CNOT1	TRUE	TRUE
chr16	58539902	C	A	ENST00000317147	ENSG00000125107	CNOT1	TRUE	TRUE
chr16	58539908	C	A	ENST00000317147	ENSG00000125107	CNOT1	TRUE	TRUE
chr16	58539915	A	T	ENST00000317147	ENSG00000125107	CNOT1	TRUE	TRUE
chr16	58539920	T	A	ENST00000317147	ENSG00000125107	CNOT1	TRUE	TRUE
chr16	58539924	A	C	ENST00000317147	ENSG00000125107	CNOT1	TRUE	TRUE
chr16	58539924	A	T	ENST00000317147	ENSG00000125107	CNOT1	TRUE	TRUE
chr16	58539932	G	A	ENST00000317147	ENSG00000125107	CNOT1	TRUE	TRUE
chr16	58539951	C	T	ENST00000317147	ENSG00000125107	CNOT1	TRUE	TRUE
chr16	58539952	C	T	ENST00000317147	ENSG00000125107	CNOT1	TRUE	TRUE
chr16	58539959	G	A	ENST00000317147	ENSG00000125107	CNOT1	TRUE	TRUE
chr16	58539960	C	A	ENST00000317147	ENSG00000125107	CNOT1	TRUE	TRUE
chr16	58539960	C	G	ENST00000317147	ENSG00000125107	CNOT1	TRUE	FALSE
chr16	58539960	C	T	ENST00000317147	ENSG00000125107	CNOT1	TRUE	TRUE
chr16	58539961	T	A	ENST00000317147	ENSG00000125107	CNOT1	TRUE	TRUE
chr16	58539961	T	C	ENST00000317147	ENSG00000125107	CNOT1	TRUE	FALSE
chr16	58539961	T	G	ENST00000317147	ENSG00000125107	CNOT1	TRUE	FALSE
chr16	58541499	A	C	ENST00000317147	ENSG00000125107	CNOT1	TRUE	TRUE
chr16	58541499	A	G	ENST00000317147	ENSG00000125107	CNOT1	TRUE	FALSE
chr16	58541499	A	T	ENST00000317147	ENSG00000125107	CNOT1	TRUE	TRUE
chr16	58541500	C	A	ENST00000317147	ENSG00000125107	CNOT1	TRUE	TRUE
chr16	58541500	C	G	ENST00000317147	ENSG00000125107	CNOT1	TRUE	TRUE
chr16	58541500	C	T	ENST00000317147	ENSG00000125107	CNOT1	TRUE	TRUE
chr16	58541503	T	A	ENST00000317147	ENSG00000125107	CNOT1	TRUE	TRUE
chr16	58541512	G	A	ENST00000317147	ENSG00000125107	CNOT1	TRUE	TRUE
chr16	58541517	A	C	ENST00000317147	ENSG00000125107	CNOT1	TRUE	TRUE
chr16	58541517	A	T	ENST00000317147	ENSG00000125107	CNOT1	TRUE	TRUE
chr16	58541524	C	A	ENST00000317147	ENSG00000125107	CNOT1	TRUE	TRUE
chr16	58541533	G	A	ENST00000317147	ENSG00000125107	CNOT1	TRUE	TRUE
chr16	58541538	A	C	ENST00000317147	ENSG00000125107	CNOT1	TRUE	TRUE
chr16	58541538	A	T	ENST00000317147	ENSG00000125107	CNOT1	TRUE	TRUE
chr16	58541553	A	C	ENST00000317147	ENSG00000125107	CNOT1	TRUE	TRUE
chr16	58541553	A	T	ENST00000317147	ENSG00000125107	CNOT1	TRUE	TRUE
chr16	58541581	C	A	ENST00000317147	ENSG00000125107	CNOT1	TRUE	TRUE
chr16	58541584	C	A	ENST00000317147	ENSG00000125107	CNOT1	TRUE	TRUE
chr16	58541585	G	C	ENST00000317147	ENSG00000125107	CNOT1	TRUE	TRUE
chr16	58541585	G	T	ENST00000317147	ENSG00000125107	CNOT1	TRUE	TRUE
chr16	58541595	A	T	ENST00000317147	ENSG00000125107	CNOT1	TRUE	TRUE
chr16	58541599	G	A	ENST00000317147	ENSG00000125107	CNOT1	TRUE	TRUE
chr16	58541602	T	A	ENST00000317147	ENSG00000125107	CNOT1	TRUE	TRUE
chr16	58541621	C	A	ENST00000317147	ENSG00000125107	CNOT1	TRUE	FALSE
chr16	58541621	C	G	ENST00000317147	ENSG00000125107	CNOT1	TRUE	FALSE
chr16	58541621	C	T	ENST00000317147	ENSG00000125107	CNOT1	TRUE	FALSE
chr16	58541622	T	A	ENST00000317147	ENSG00000125107	CNOT1	TRUE	FALSE
chr16	58541622	T	C	ENST00000317147	ENSG00000125107	CNOT1	TRUE	FALSE
chr16	58541622	T	G	ENST00000317147	ENSG00000125107	CNOT1	TRUE	FALSE
chr16	58542229	A	C	ENST00000317147	ENSG00000125107	CNOT1	TRUE	FALSE
chr16	58542229	A	G	ENST00000317147	ENSG00000125107	CNOT1	TRUE	FALSE
chr16	58542229	A	T	ENST00000317147	ENSG00000125107	CNOT1	TRUE	FALSE
chr16	58542230	C	A	ENST00000317147	ENSG00000125107	CNOT1	TRUE	FALSE
chr16	58542230	C	G	ENST00000317147	ENSG00000125107	CNOT1	TRUE	FALSE
chr16	58542230	C	T	ENST00000317147	ENSG00000125107	CNOT1	TRUE	FALSE
chr16	58542233	T	A	ENST00000317147	ENSG00000125107	CNOT1	TRUE	TRUE
chr16	58542245	G	A	ENST00000317147	ENSG00000125107	CNOT1	TRUE	TRUE
chr16	58542248	C	A	ENST00000317147	ENSG00000125107	CNOT1	TRUE	TRUE
chr16	58542260	C	A	ENST00000317147	ENSG00000125107	CNOT1	TRUE	TRUE
chr16	58542266	G	A	ENST00000317147	ENSG00000125107	CNOT1	TRUE	TRUE
chr16	58542267	A	C	ENST00000317147	ENSG00000125107	CNOT1	TRUE	TRUE
chr16	58542267	A	T	ENST00000317147	ENSG00000125107	CNOT1	TRUE	TRUE
chr16	58542274	A	C	ENST00000317147	ENSG00000125107	CNOT1	TRUE	TRUE
chr16	58542274	A	T	ENST00000317147	ENSG00000125107	CNOT1	TRUE	TRUE
chr16	58542288	A	T	ENST00000317147	ENSG00000125107	CNOT1	TRUE	TRUE
chr16	58542291	G	C	ENST00000317147	ENSG00000125107	CNOT1	TRUE	TRUE
chr16	58542291	G	T	ENST00000317147	ENSG00000125107	CNOT1	TRUE	TRUE
chr16	58542296	T	A	ENST00000317147	ENSG00000125107	CNOT1	TRUE	TRUE
chr16	58542302	C	A	ENST00000317147	ENSG00000125107	CNOT1	TRUE	TRUE
chr16	58542305	C	A	ENST00000317147	ENSG00000125107	CNOT1	TRUE	TRUE
chr16	58542308	G	A	ENST00000317147	ENSG00000125107	CNOT1	TRUE	TRUE
chr16	58542320	T	A	ENST00000317147	ENSG00000125107	CNOT1	TRUE	TRUE
chr16	58542323	T	A	ENST00000317147	ENSG00000125107	CNOT1	TRUE	TRUE
chr16	58542329	C	A	ENST00000317147	ENSG00000125107	CNOT1	TRUE	TRUE
chr16	58542335	C	A	ENST00000317147	ENSG00000125107	CNOT1	TRUE	TRUE
chr16	58542336	C	A	ENST00000317147	ENSG00000125107	CNOT1	TRUE	FALSE
chr16	58542336	C	G	ENST00000317147	ENSG00000125107	CNOT1	TRUE	FALSE
chr16	58542336	C	T	ENST00000317147	ENSG00000125107	CNOT1	TRUE	FALSE
chr16	58542337	T	A	ENST00000317147	ENSG00000125107	CNOT1	TRUE	FALSE
chr16	58542337	T	C	ENST00000317147	ENSG00000125107	CNOT1	TRUE	FALSE
chr16	58542337	T	G	ENST00000317147	ENSG00000125107	CNOT1	TRUE	FALSE
chr16	58542426	A	C	ENST00000317147	ENSG00000125107	CNOT1	TRUE	FALSE
chr16	58542426	A	G	ENST00000317147	ENSG00000125107	CNOT1	TRUE	FALSE
chr16	58542426	A	T	ENST00000317147	ENSG00000125107	CNOT1	TRUE	FALSE
chr16	58542427	C	A	ENST00000317147	ENSG00000125107	CNOT1	TRUE	FALSE
chr16	58542427	C	G	ENST00000317147	ENSG00000125107	CNOT1	TRUE	FALSE
chr16	58542427	C	T	ENST00000317147	ENSG00000125107	CNOT1	TRUE	FALSE
chr16	58542435	A	C	ENST00000317147	ENSG00000125107	CNOT1	TRUE	TRUE
chr16	58542435	A	T	ENST00000317147	ENSG00000125107	CNOT1	TRUE	TRUE
chr16	58542439	T	A	ENST00000317147	ENSG00000125107	CNOT1	TRUE	TRUE
chr16	58542442	T	A	ENST00000317147	ENSG00000125107	CNOT1	TRUE	TRUE
chr16	58542451	C	A	ENST00000317147	ENSG00000125107	CNOT1	TRUE	TRUE
chr16	58542463	T	A	ENST00000317147	ENSG00000125107	CNOT1	TRUE	TRUE
chr16	58542466	C	A	ENST00000317147	ENSG00000125107	CNOT1	TRUE	TRUE
chr16	58542478	T	A	ENST00000317147	ENSG00000125107	CNOT1	TRUE	TRUE
chr16	58542481	G	A	ENST00000317147	ENSG00000125107	CNOT1	TRUE	TRUE
chr16	58542488	A	T	ENST00000317147	ENSG00000125107	CNOT1	TRUE	TRUE
chr16	58542491	G	T	ENST00000317147	ENSG00000125107	CNOT1	TRUE	TRUE
chr16	58542498	A	T	ENST00000317147	ENSG00000125107	CNOT1	TRUE	TRUE
chr16	58542502	C	A	ENST00000317147	ENSG00000125107	CNOT1
chr16	58542503	A	T	ENST00000317147	ENSG00000125107	CNOT1
chr16	58542514	G	A	ENST00000317147	ENSG00000125107	CNOT1
chr16	58542519	A	C	ENST00000317147	ENSG00000125107	CNOT1
chr16	58542519	A	T	ENST00000317147	ENSG00000125107	CNOT1
chr16	58542523	G	A	ENST00000317147	ENSG00000125107	CNOT1
chr16	58542535	G	A	ENST00000317147	ENSG00000125107	CNOT1
chr16	58542547	C	A	ENST00000317147	ENSG00000125107	CNOT1
chr16	58542550	T	A	ENST00000317147	ENSG00000125107	CNOT1
chr16	58542553	G	A	ENST00000317147	ENSG00000125107	CNOT1
chr16	58542556	G	A	ENST00000317147	ENSG00000125107	CNOT1
chr16	58542569	C	A	ENST00000317147	ENSG00000125107	CNOT1	TRUE	FALSE
chr16	58542569	C	G	ENST00000317147	ENSG00000125107	CNOT1	TRUE	FALSE
chr16	58542569	C	T	ENST00000317147	ENSG00000125107	CNOT1	TRUE	FALSE
chr16	58542570	T	A	ENST00000317147	ENSG00000125107	CNOT1	TRUE	FALSE
chr16	58542570	T	C	ENST00000317147	ENSG00000125107	CNOT1	TRUE	FALSE
chr16	58542570	T	G	ENST00000317147	ENSG00000125107	CNOT1	TRUE	FALSE
chr16	58543605	A	C	ENST00000317147	ENSG00000125107	CNOT1	TRUE	FALSE
chr16	58543605	A	G	ENST00000317147	ENSG00000125107	CNOT1	TRUE	FALSE
chr16	58543605	A	T	ENST00000317147	ENSG00000125107	CNOT1	TRUE	FALSE
chr16	58543606	C	A	ENST00000317147	ENSG00000125107	CNOT1	TRUE	FALSE
chr16	58543606	C	G	ENST00000317147	ENSG00000125107	CNOT1	TRUE	FALSE
chr16	58543606	C	T	ENST00000317147	ENSG00000125107	CNOT1	TRUE	FALSE
chr16	58543617	G	C	ENST00000317147	ENSG00000125107	CNOT1	TRUE	TRUE
chr16	58543617	G	T	ENST00000317147	ENSG00000125107	CNOT1	TRUE	TRUE
chr16	58543633	T	A	ENST00000317147	ENSG00000125107	CNOT1	TRUE	TRUE
chr16	58543635	A	C	ENST00000317147	ENSG00000125107	CNOT1	TRUE	TRUE
chr16	58543635	A	T	ENST00000317147	ENSG00000125107	CNOT1	TRUE	TRUE
chr16	58543659	A	T	ENST00000317147	ENSG00000125107	CNOT1	TRUE	TRUE
chr16	58543666	C	A	ENST00000317147	ENSG00000125107	CNOT1	TRUE	TRUE
chr16	58543670	G	T	ENST00000317147	ENSG00000125107	CNOT1	TRUE	TRUE
chr16	58543690	C	A	ENST00000317147	ENSG00000125107	CNOT1	TRUE	TRUE
chr16	58543698	A	T	ENST00000317147	ENSG00000125107	CNOT1	TRUE	TRUE
chr16	58543729	G	A	ENST00000317147	ENSG00000125107	CNOT1	TRUE	TRUE
chr16	58543735	G	A	ENST00000317147	ENSG00000125107	CNOT1	TRUE	TRUE
chr16	58543741	C	A	ENST00000317147	ENSG00000125107	CNOT1	TRUE	TRUE
chr16	58543744	C	A	ENST00000317147	ENSG00000125107	CNOT1	TRUE	TRUE
chr16	58543746	G	T	ENST00000317147	ENSG00000125107	CNOT1	TRUE	TRUE
chr16	58543765	T	A	ENST00000317147	ENSG00000125107	CNOT1	TRUE	TRUE
chr16	58543777	G	A	ENST00000317147	ENSG00000125107	CNOT1	TRUE	TRUE
chr16	58543780	C	A	ENST00000317147	ENSG00000125107	CNOT1	TRUE	TRUE
chr16	58543781	A	T	ENST00000317147	ENSG00000125107	CNOT1	TRUE	TRUE
chr16	58543801	T	A	ENST00000317147	ENSG00000125107	CNOT1	TRUE	TRUE
chr16	58543806	G	C	ENST00000317147	ENSG00000125107	CNOT1	TRUE	TRUE
chr16	58543806	G	T	ENST00000317147	ENSG00000125107	CNOT1	TRUE	TRUE
chr16	58543810	G	A	ENST00000317147	ENSG00000125107	CNOT1	TRUE	TRUE
chr16	58543834	C	A	ENST00000317147	ENSG00000125107	CNOT1	TRUE	TRUE
chr16	58543837	G	A	ENST00000317147	ENSG00000125107	CNOT1	TRUE	TRUE
chr16	58543849	C	A	ENST00000317147	ENSG00000125107	CNOT1	TRUE	TRUE
chr16	58543858	G	A	ENST00000317147	ENSG00000125107	CNOT1	TRUE	TRUE
chr16	58543865	A	T	ENST00000317147	ENSG00000125107	CNOT1	TRUE	TRUE
chr16	58543870	G	A	ENST00000317147	ENSG00000125107	CNOT1	TRUE	TRUE
chr16	58543873	T	A	ENST00000317147	ENSG00000125107	CNOT1	TRUE	TRUE
chr16	58543875	A	T	ENST00000317147	ENSG00000125107	CNOT1	TRUE	TRUE
chr16	58543879	G	A	ENST00000317147	ENSG00000125107	CNOT1	TRUE	TRUE
chr16	58543891	G	A	ENST00000317147	ENSG00000125107	CNOT1	TRUE	TRUE
chr16	58543896	A	T	ENST00000317147	ENSG00000125107	CNOT1	TRUE	TRUE
chr16	58543904	C	A	ENST00000317147	ENSG00000125107	CNOT1	TRUE	FALSE
chr16	58543904	C	G	ENST00000317147	ENSG00000125107	CNOT1	TRUE	FALSE
chr16	58543904	C	T	ENST00000317147	ENSG00000125107	CNOT1	TRUE	FALSE
chr16	58543905	T	A	ENST00000317147	ENSG00000125107	CNOT1	TRUE	FALSE
chr16	58543905	T	C	ENST00000317147	ENSG00000125107	CNOT1	TRUE	FALSE
chr16	58543905	T	G	ENST00000317147	ENSG00000125107	CNOT1	TRUE	FALSE
chr16	58545359	A	C	ENST00000317147	ENSG00000125107	CNOT1	TRUE	TRUE
chr16	58545359	A	G	ENST00000317147	ENSG00000125107	CNOT1	TRUE	FALSE
chr16	58545359	A	T	ENST00000317147	ENSG00000125107	CNOT1	TRUE	TRUE
chr16	58545360	C	A	ENST00000317147	ENSG00000125107	CNOT1	TRUE	FALSE
chr16	58545360	C	G	ENST00000317147	ENSG00000125107	CNOT1	TRUE	FALSE
chr16	58545360	C	T	ENST00000317147	ENSG00000125107	CNOT1	TRUE	FALSE
chr16	58545389	A	T	ENST00000317147	ENSG00000125107	CNOT1	TRUE	TRUE
chr16	58545403	A	C	ENST00000317147	ENSG00000125107	CNOT1	TRUE	TRUE
chr16	58545403	A	T	ENST00000317147	ENSG00000125107	CNOT1	TRUE	TRUE
chr16	58545421	G	C	ENST00000317147	ENSG00000125107	CNOT1	TRUE	TRUE
chr16	58545421	G	T	ENST00000317147	ENSG00000125107	CNOT1	TRUE	TRUE
chr16	58545427	G	C	ENST00000317147	ENSG00000125107	CNOT1	TRUE	TRUE
chr16	58545427	G	T	ENST00000317147	ENSG00000125107	CNOT1	TRUE	TRUE
chr16	58545432	G	A	ENST00000317147	ENSG00000125107	CNOT1	TRUE	TRUE
chr16	58545438	G	A	ENST00000317147	ENSG00000125107	CNOT1	TRUE	TRUE
chr16	58545457	A	T	ENST00000317147	ENSG00000125107	CNOT1	TRUE	TRUE
chr16	58545492	C	A	ENST00000317147	ENSG00000125107	CNOT1	TRUE	TRUE
chr16	58545492	C	G	ENST00000317147	ENSG00000125107	CNOT1	TRUE	TRUE
chr16	58545492	C	T	ENST00000317147	ENSG00000125107	CNOT1	TRUE	TRUE
chr16	58545493	T	A	ENST00000317147	ENSG00000125107	CNOT1	TRUE	TRUE
chr16	58545493	T	C	ENST00000317147	ENSG00000125107	CNOT1	TRUE	TRUE
chr16	58545493	T	G	ENST00000317147	ENSG00000125107	CNOT1	TRUE	TRUE
chr16	58546319	A	C	ENST00000317147	ENSG00000125107	CNOT1	TRUE	TRUE
chr16	58546319	A	G	ENST00000317147	ENSG00000125107	CNOT1	FALSE	FALSE
chr16	58546319	A	T	ENST00000317147	ENSG00000125107	CNOT1	TRUE	TRUE
chr16	58546320	C	A	ENST00000317147	ENSG00000125107	CNOT1	TRUE	TRUE
chr16	58546320	C	G	ENST00000317147	ENSG00000125107	CNOT1	TRUE	TRUE
chr16	58546320	C	T	ENST00000317147	ENSG00000125107	CNOT1	TRUE	TRUE
chr16	58546345	C	A	ENST00000317147	ENSG00000125107	CNOT1	TRUE	TRUE
chr16	58546348	C	A	ENST00000317147	ENSG00000125107	CNOT1	TRUE	TRUE
chr16	58546354	G	A	ENST00000317147	ENSG00000125107	CNOT1	TRUE	TRUE
chr16	58546357	T	A	ENST00000317147	ENSG00000125107	CNOT1	TRUE	TRUE
chr16	58546366	T	A	ENST00000317147	ENSG00000125107	CNOT1	TRUE	TRUE
chr16	58546369	T	A	ENST00000317147	ENSG00000125107	CNOT1	TRUE	TRUE
chr16	58546384	G	A	ENST00000317147	ENSG00000125107	CNOT1	TRUE	TRUE
chr16	58546387	C	A	ENST00000317147	ENSG00000125107	CNOT1	TRUE	TRUE
chr16	58546392	A	C	ENST00000317147	ENSG00000125107	CNOT1	TRUE	TRUE
chr16	58546392	A	T	ENST00000317147	ENSG00000125107	CNOT1	TRUE	TRUE
chr16	58546399	T	A	ENST00000317147	ENSG00000125107	CNOT1	TRUE	TRUE
chr16	58546411	T	A	ENST00000317147	ENSG00000125107	CNOT1	TRUE	TRUE
chr16	58546417	T	A	ENST00000317147	ENSG00000125107	CNOT1	TRUE	TRUE
chr16	58546429	C	A	ENST00000317147	ENSG00000125107	CNOT1	TRUE	TRUE
chr16	58546435	T	A	ENST00000317147	ENSG00000125107	CNOT1	TRUE	TRUE
chr16	58546441	C	A	ENST00000317147	ENSG00000125107	CNOT1	TRUE	TRUE
chr16	58546452	A	C	ENST00000317147	ENSG00000125107	CNOT1	TRUE	TRUE
chr16	58546452	A	T	ENST00000317147	ENSG00000125107	CNOT1	TRUE	TRUE
chr16	58546465	T	A	ENST00000317147	ENSG00000125107	CNOT1	TRUE	TRUE
chr16	58546466	G	T	ENST00000317147	ENSG00000125107	CNOT1	TRUE	TRUE
chr16	58546477	C	A	ENST00000317147	ENSG00000125107	CNOT1	TRUE	TRUE
chr16	58546483	C	A	ENST00000317147	ENSG00000125107	CNOT1	TRUE	TRUE
chr16	58546489	T	A	ENST00000317147	ENSG00000125107	CNOT1	TRUE	TRUE
chr16	58546491	A	T	ENST00000317147	ENSG00000125107	CNOT1	TRUE	TRUE
chr16	58546497	A	C	ENST00000317147	ENSG00000125107	CNOT1	TRUE	TRUE
chr16	58546497	A	T	ENST00000317147	ENSG00000125107	CNOT1	TRUE	TRUE
chr16	58546499	C	A	ENST00000317147	ENSG00000125107	CNOT1	TRUE	FALSE
chr16	58546499	C	G	ENST00000317147	ENSG00000125107	CNOT1	TRUE	FALSE
chr16	58546499	C	T	ENST00000317147	ENSG00000125107	CNOT1	TRUE	FALSE
chr16	58546500	T	A	ENST00000317147	ENSG00000125107	CNOT1	TRUE	FALSE
chr16	58546500	T	C	ENST00000317147	ENSG00000125107	CNOT1	TRUE	FALSE
chr16	58546500	T	G	ENST00000317147	ENSG00000125107	CNOT1	TRUE	FALSE
chr16	58546670	A	C	ENST00000317147	ENSG00000125107	CNOT1	TRUE	FALSE
chr16	58546670	A	G	ENST00000317147	ENSG00000125107	CNOT1	TRUE	FALSE
chr16	58546670	A	T	ENST00000317147	ENSG00000125107	CNOT1	TRUE	FALSE
chr16	58546671	C	A	ENST00000317147	ENSG00000125107	CNOT1	TRUE	FALSE
chr16	58546671	C	G	ENST00000317147	ENSG00000125107	CNOT1	TRUE	FALSE
chr16	58546671	C	T	ENST00000317147	ENSG00000125107	CNOT1	TRUE	FALSE
chr16	58546674	T	A	ENST00000317147	ENSG00000125107	CNOT1	TRUE	TRUE
chr16	58546676	A	C	ENST00000317147	ENSG00000125107	CNOT1	TRUE	TRUE
chr16	58546676	A	T	ENST00000317147	ENSG00000125107	CNOT1	TRUE	TRUE
chr16	58546686	C	A	ENST00000317147	ENSG00000125107	CNOT1	TRUE	TRUE
chr16	58546689	G	A	ENST00000317147	ENSG00000125107	CNOT1	TRUE	TRUE
chr16	58546698	C	A	ENST00000317147	ENSG00000125107	CNOT1	TRUE	TRUE
chr16	58546703	A	C	ENST00000317147	ENSG00000125107	CNOT1	TRUE	TRUE
chr16	58546703	A	T	ENST00000317147	ENSG00000125107	CNOT1	TRUE	TRUE
chr16	58546726	C	T	ENST00000317147	ENSG00000125107	CNOT1	TRUE	TRUE
chr16	58546727	C	T	ENST00000317147	ENSG00000125107	CNOT1	TRUE	TRUE
chr16	58546750	C	A	ENST00000317147	ENSG00000125107	CNOT1	TRUE	FALSE
chr16	58546750	C	G	ENST00000317147	ENSG00000125107	CNOT1	TRUE	FALSE
chr16	58546750	C	T	ENST00000317147	ENSG00000125107	CNOT1	TRUE	FALSE
chr16	58546751	T	A	ENST00000317147	ENSG00000125107	CNOT1	TRUE	FALSE
chr16	58546751	T	C	ENST00000317147	ENSG00000125107	CNOT1	TRUE	FALSE
chr16	58546751	T	G	ENST00000317147	ENSG00000125107	CNOT1	TRUE	FALSE
chr16	58547184	A	C	ENST00000317147	ENSG00000125107	CNOT1	TRUE	TRUE
chr16	58547184	A	G	ENST00000317147	ENSG00000125107	CNOT1	TRUE	FALSE
chr16	58547184	A	T	ENST00000317147	ENSG00000125107	CNOT1	TRUE	TRUE
chr16	58547185	C	A	ENST00000317147	ENSG00000125107	CNOT1	TRUE	TRUE
chr16	58547185	C	G	ENST00000317147	ENSG00000125107	CNOT1	TRUE	TRUE
chr16	58547185	C	T	ENST00000317147	ENSG00000125107	CNOT1	TRUE	TRUE
chr16	58547206	C	A	ENST00000317147	ENSG00000125107	CNOT1	TRUE	TRUE
chr16	58547208	A	C	ENST00000317147	ENSG00000125107	CNOT1	TRUE	TRUE
chr16	58547208	A	T	ENST00000317147	ENSG00000125107	CNOT1	TRUE	TRUE
chr16	58547215	T	A	ENST00000317147	ENSG00000125107	CNOT1	TRUE	TRUE
chr16	58547234	A	C	ENST00000317147	ENSG00000125107	CNOT1	TRUE	TRUE
chr16	58547234	A	T	ENST00000317147	ENSG00000125107	CNOT1	TRUE	TRUE
chr16	58547241	A	T	ENST00000317147	ENSG00000125107	CNOT1	TRUE	TRUE
chr16	58547245	C	A	ENST00000317147	ENSG00000125107	CNOT1	TRUE	TRUE
chr16	58547248	G	A	ENST00000317147	ENSG00000125107	CNOT1	TRUE	TRUE
chr16	58547251	G	A	ENST00000317147	ENSG00000125107	CNOT1	TRUE	TRUE
chr16	58547254	C	A	ENST00000317147	ENSG00000125107	CNOT1	TRUE	TRUE
chr16	58547257	T	A	ENST00000317147	ENSG00000125107	CNOT1	TRUE	TRUE
chr16	58547261	A	C	ENST00000317147	ENSG00000125107	CNOT1	TRUE	TRUE
chr16	58547261	A	T	ENST00000317147	ENSG00000125107	CNOT1	TRUE	TRUE
chr16	58547269	C	A	ENST00000317147	ENSG00000125107	CNOT1	TRUE	TRUE
chr16	58547277	A	T	ENST00000317147	ENSG00000125107	CNOT1	TRUE	TRUE
chr16	58547280	G	C	ENST00000317147	ENSG00000125107	CNOT1	TRUE	TRUE
chr16	58547280	G	T	ENST00000317147	ENSG00000125107	CNOT1	TRUE	TRUE
chr16	58547284	T	A	ENST00000317147	ENSG00000125107	CNOT1	TRUE	TRUE
chr16	58547292	A	T	ENST00000317147	ENSG00000125107	CNOT1	TRUE	TRUE
chr16	58547297	C	A	ENST00000317147	ENSG00000125107	CNOT1	TRUE	TRUE
chr16	58547297	C	G	ENST00000317147	ENSG00000125107	CNOT1	TRUE	TRUE
chr16	58547297	C	T	ENST00000317147	ENSG00000125107	CNOT1	TRUE	TRUE
chr16	58547298	T	A	ENST00000317147	ENSG00000125107	CNOT1	TRUE	TRUE
chr16	58547298	T	C	ENST00000317147	ENSG00000125107	CNOT1	TRUE	TRUE
chr16	58547298	T	G	ENST00000317147	ENSG00000125107	CNOT1	TRUE	TRUE
chr16	58547564	A	C	ENST00000317147	ENSG00000125107	CNOT1	TRUE	FALSE
chr16	58547564	A	G	ENST00000317147	ENSG00000125107	CNOT1	TRUE	FALSE
chr16	58547564	A	T	ENST00000317147	ENSG00000125107	CNOT1	TRUE	FALSE
chr16	58547565	C	A	ENST00000317147	ENSG00000125107	CNOT1	TRUE	FALSE
chr16	58547565	C	G	ENST00000317147	ENSG00000125107	CNOT1	TRUE	FALSE
chr16	58547565	C	T	ENST00000317147	ENSG00000125107	CNOT1	TRUE	FALSE
chr16	58547573	A	C	ENST00000317147	ENSG00000125107	CNOT1	TRUE	TRUE
chr16	58547573	A	T	ENST00000317147	ENSG00000125107	CNOT1	TRUE	TRUE
chr16	58547583	T	A	ENST00000317147	ENSG00000125107	CNOT1	TRUE	TRUE
chr16	58547589	T	A	ENST00000317147	ENSG00000125107	CNOT1	TRUE	TRUE
chr16	58547594	A	C	ENST00000317147	ENSG00000125107	CNOT1	TRUE	TRUE
chr16	58547594	A	T	ENST00000317147	ENSG00000125107	CNOT1	TRUE	TRUE
chr16	58547607	C	A	ENST00000317147	ENSG00000125107	CNOT1
chr16	58547611	C	T	ENST00000317147	ENSG00000125107	CNOT1
chr16	58547612	C	T	ENST00000317147	ENSG00000125107	CNOT1
chr16	58547619	C	A	ENST00000317147	ENSG00000125107	CNOT1
chr16	58547621	A	T	ENST00000317147	ENSG00000125107	CNOT1
chr16	58547628	T	A	ENST00000317147	ENSG00000125107	CNOT1
chr16	58547633	A	T	ENST00000317147	ENSG00000125107	CNOT1
chr16	58547645	G	C	ENST00000317147	ENSG00000125107	CNOT1
chr16	58547645	G	T	ENST00000317147	ENSG00000125107	CNOT1
chr16	58547664	T	A	ENST00000317147	ENSG00000125107	CNOT1
chr16	58547683	C	A	ENST00000317147	ENSG00000125107	CNOT1	TRUE	FALSE
chr16	58547683	C	G	ENST00000317147	ENSG00000125107	CNOT1	TRUE	FALSE
chr16	58547683	C	T	ENST00000317147	ENSG00000125107	CNOT1	TRUE	FALSE
chr16	58547684	T	A	ENST00000317147	ENSG00000125107	CNOT1	TRUE	FALSE
chr16	58547684	T	C	ENST00000317147	ENSG00000125107	CNOT1	TRUE	FALSE
chr16	58547684	T	G	ENST00000317147	ENSG00000125107	CNOT1	TRUE	FALSE
chr16	58549717	A	C	ENST00000317147	ENSG00000125107	CNOT1	TRUE	TRUE
chr16	58549717	A	G	ENST00000317147	ENSG00000125107	CNOT1	TRUE	FALSE
chr16	58549717	A	T	ENST00000317147	ENSG00000125107	CNOT1	TRUE	TRUE
chr16	58549718	C	A	ENST00000317147	ENSG00000125107	CNOT1	TRUE	TRUE
chr16	58549718	C	G	ENST00000317147	ENSG00000125107	CNOT1	TRUE	TRUE
chr16	58549718	C	T	ENST00000317147	ENSG00000125107	CNOT1	TRUE	TRUE
chr16	58549721	T	A	ENST00000317147	ENSG00000125107	CNOT1	TRUE	TRUE
chr16	58549730	T	A	ENST00000317147	ENSG00000125107	CNOT1	TRUE	TRUE
chr16	58549731	G	C	ENST00000317147	ENSG00000125107	CNOT1	TRUE	TRUE
chr16	58549731	G	T	ENST00000317147	ENSG00000125107	CNOT1	TRUE	TRUE
chr16	58549739	C	A	ENST00000317147	ENSG00000125107	CNOT1	TRUE	TRUE
chr16	58549754	T	A	ENST00000317147	ENSG00000125107	CNOT1	TRUE	TRUE
chr16	58549763	C	A	ENST00000317147	ENSG00000125107	CNOT1	TRUE	TRUE
chr16	58549772	T	A	ENST00000317147	ENSG00000125107	CNOT1	TRUE	TRUE
chr16	58549792	G	C	ENST00000317147	ENSG00000125107	CNOT1	TRUE	TRUE
chr16	58549792	G	T	ENST00000317147	ENSG00000125107	CNOT1	TRUE	TRUE
chr16	58549794	A	C	ENST00000317147	ENSG00000125107	CNOT1	TRUE	TRUE
chr16	58549794	A	T	ENST00000317147	ENSG00000125107	CNOT1	TRUE	TRUE
chr16	58549817	C	A	ENST00000317147	ENSG00000125107	CNOT1	TRUE	TRUE
chr16	58549829	T	A	ENST00000317147	ENSG00000125107	CNOT1	TRUE	TRUE
chr16	58549832	T	A	ENST00000317147	ENSG00000125107	CNOT1	TRUE	TRUE
chr16	58549842	A	C	ENST00000317147	ENSG00000125107	CNOT1	TRUE	TRUE
chr16	58549842	A	T	ENST00000317147	ENSG00000125107	CNOT1	TRUE	TRUE
chr16	58549847	G	A	ENST00000317147	ENSG00000125107	CNOT1	TRUE	TRUE
chr16	58549849	G	C	ENST00000317147	ENSG00000125107	CNOT1	TRUE	TRUE
chr16	58549849	G	T	ENST00000317147	ENSG00000125107	CNOT1	TRUE	TRUE
chr16	58549854	C	T	ENST00000317147	ENSG00000125107	CNOT1	TRUE	TRUE
chr16	58549855	C	T	ENST00000317147	ENSG00000125107	CNOT1	TRUE	TRUE
chr16	58549868	C	A	ENST00000317147	ENSG00000125107	CNOT1	TRUE	TRUE
chr16	58549871	C	A	ENST00000317147	ENSG00000125107	CNOT1	TRUE	TRUE
chr16	58549874	T	A	ENST00000317147	ENSG00000125107	CNOT1	TRUE	TRUE
chr16	58549883	C	A	ENST00000317147	ENSG00000125107	CNOT1	TRUE	TRUE
chr16	58549886	T	A	ENST00000317147	ENSG00000125107	CNOT1	TRUE	TRUE
chr16	58549892	C	A	ENST00000317147	ENSG00000125107	CNOT1	TRUE	TRUE
chr16	58549895	C	A	ENST00000317147	ENSG00000125107	CNOT1	TRUE	TRUE
chr16	58549899	C	A	ENST00000317147	ENSG00000125107	CNOT1	TRUE	FALSE
chr16	58549899	C	G	ENST00000317147	ENSG00000125107	CNOT1	TRUE	FALSE
chr16	58549899	C	T	ENST00000317147	ENSG00000125107	CNOT1	TRUE	FALSE
chr16	58549900	T	A	ENST00000317147	ENSG00000125107	CNOT1	TRUE	FALSE
chr16	58549900	T	C	ENST00000317147	ENSG00000125107	CNOT1	TRUE	FALSE
chr16	58549900	T	G	ENST00000317147	ENSG00000125107	CNOT1	TRUE	FALSE
chr16	58551130	A	C	ENST00000317147	ENSG00000125107	CNOT1	TRUE	TRUE
chr16	58551130	A	G	ENST00000317147	ENSG00000125107	CNOT1	TRUE	FALSE
chr16	58551130	A	T	ENST00000317147	ENSG00000125107	CNOT1	TRUE	TRUE
chr16	58551131	C	A	ENST00000317147	ENSG00000125107	CNOT1	TRUE	TRUE
chr16	58551131	C	G	ENST00000317147	ENSG00000125107	CNOT1	TRUE	TRUE
chr16	58551131	C	T	ENST00000317147	ENSG00000125107	CNOT1	TRUE	TRUE
chr16	58551134	T	A	ENST00000317147	ENSG00000125107	CNOT1	TRUE	TRUE
chr16	58551137	G	A	ENST00000317147	ENSG00000125107	CNOT1	TRUE	TRUE
chr16	58551148	G	C	ENST00000317147	ENSG00000125107	CNOT1	TRUE	TRUE
chr16	58551148	G	T	ENST00000317147	ENSG00000125107	CNOT1	TRUE	TRUE
chr16	58551152	G	A	ENST00000317147	ENSG00000125107	CNOT1	TRUE	TRUE
chr16	58551154	G	C	ENST00000317147	ENSG00000125107	CNOT1	TRUE	TRUE
chr16	58551154	G	T	ENST00000317147	ENSG00000125107	CNOT1	TRUE	TRUE
chr16	58551182	T	A	ENST00000317147	ENSG00000125107	CNOT1	TRUE	TRUE
chr16	58551185	C	A	ENST00000317147	ENSG00000125107	CNOT1	TRUE	TRUE
chr16	58551188	G	A	ENST00000317147	ENSG00000125107	CNOT1	TRUE	TRUE
chr16	58551197	C	A	ENST00000317147	ENSG00000125107	CNOT1	TRUE	TRUE
chr16	58551206	C	A	ENST00000317147	ENSG00000125107	CNOT1
chr16	58551215	T	A	ENST00000317147	ENSG00000125107	CNOT1
chr16	58551218	C	A	ENST00000317147	ENSG00000125107	CNOT1
chr16	58551224	G	A	ENST00000317147	ENSG00000125107	CNOT1
chr16	58551241	A	T	ENST00000317147	ENSG00000125107	CNOT1
chr16	58551273	C	A	ENST00000317147	ENSG00000125107	CNOT1	TRUE	TRUE
chr16	58551273	C	G	ENST00000317147	ENSG00000125107	CNOT1	TRUE	TRUE
chr16	58551273	C	T	ENST00000317147	ENSG00000125107	CNOT1	TRUE	TRUE
chr16	58551274	T	A	ENST00000317147	ENSG00000125107	CNOT1	TRUE	TRUE
chr16	58551274	T	C	ENST00000317147	ENSG00000125107	CNOT1	TRUE	TRUE
chr16	58551274	T	G	ENST00000317147	ENSG00000125107	CNOT1	TRUE	TRUE
chr16	58551587	A	C	ENST00000317147	ENSG00000125107	CNOT1	TRUE	TRUE
chr16	58551587	A	G	ENST00000317147	ENSG00000125107	CNOT1	TRUE	FALSE
chr16	58551587	A	T	ENST00000317147	ENSG00000125107	CNOT1	TRUE	TRUE
chr16	58551588	C	A	ENST00000317147	ENSG00000125107	CNOT1	TRUE	TRUE
chr16	58551588	C	G	ENST00000317147	ENSG00000125107	CNOT1	TRUE	TRUE
chr16	58551588	C	T	ENST00000317147	ENSG00000125107	CNOT1	TRUE	TRUE
chr16	58551600	T	A	ENST00000317147	ENSG00000125107	CNOT1	TRUE	TRUE
chr16	58551603	T	A	ENST00000317147	ENSG00000125107	CNOT1	TRUE	TRUE
chr16	58551615	C	A	ENST00000317147	ENSG00000125107	CNOT1	TRUE	TRUE
chr16	58551642	T	A	ENST00000317147	ENSG00000125107	CNOT1	TRUE	TRUE
chr16	58551662	G	C	ENST00000317147	ENSG00000125107	CNOT1	TRUE	TRUE
chr16	58551662	G	T	ENST00000317147	ENSG00000125107	CNOT1	TRUE	TRUE
chr16	58551687	G	A	ENST00000317147	ENSG00000125107	CNOT1	TRUE	TRUE
chr16	58551705	T	A	ENST00000317147	ENSG00000125107	CNOT1	TRUE	TRUE
chr16	58551717	G	A	ENST00000317147	ENSG00000125107	CNOT1	TRUE	TRUE
chr16	58551723	G	A	ENST00000317147	ENSG00000125107	CNOT1	TRUE	TRUE
chr16	58551729	G	A	ENST00000317147	ENSG00000125107	CNOT1	TRUE	TRUE
chr16	58551735	G	A	ENST00000317147	ENSG00000125107	CNOT1	TRUE	TRUE
chr16	58551753	C	A	ENST00000317147	ENSG00000125107	CNOT1	TRUE	TRUE
chr16	58551774	G	A	ENST00000317147	ENSG00000125107	CNOT1	TRUE	TRUE
chr16	58551780	T	A	ENST00000317147	ENSG00000125107	CNOT1	TRUE	TRUE
chr16	58551795	T	A	ENST00000317147	ENSG00000125107	CNOT1	TRUE	TRUE
chr16	58551801	G	A	ENST00000317147	ENSG00000125107	CNOT1	TRUE	TRUE
chr16	58551804	G	A	ENST00000317147	ENSG00000125107	CNOT1	TRUE	TRUE
chr16	58551807	C	A	ENST00000317147	ENSG00000125107	CNOT1	TRUE	TRUE
chr16	58551808	A	C	ENST00000317147	ENSG00000125107	CNOT1	TRUE	TRUE
chr16	58551808	A	T	ENST00000317147	ENSG00000125107	CNOT1	TRUE	TRUE
chr16	58551813	C	A	ENST00000317147	ENSG00000125107	CNOT1	TRUE	TRUE
chr16	58551817	A	C	ENST00000317147	ENSG00000125107	CNOT1	TRUE	TRUE
chr16	58551817	A	T	ENST00000317147	ENSG00000125107	CNOT1	TRUE	TRUE
chr16	58551820	C	A	ENST00000317147	ENSG00000125107	CNOT1	TRUE	FALSE
chr16	58551820	C	G	ENST00000317147	ENSG00000125107	CNOT1	TRUE	FALSE
chr16	58551820	C	T	ENST00000317147	ENSG00000125107	CNOT1	TRUE	FALSE
chr16	58551821	T	A	ENST00000317147	ENSG00000125107	CNOT1	TRUE	FALSE
chr16	58551821	T	C	ENST00000317147	ENSG00000125107	CNOT1	TRUE	FALSE
chr16	58551821	T	G	ENST00000317147	ENSG00000125107	CNOT1	TRUE	FALSE
chr16	58553780	A	C	ENST00000317147	ENSG00000125107	CNOT1	TRUE	FALSE
chr16	58553780	A	G	ENST00000317147	ENSG00000125107	CNOT1	TRUE	FALSE
chr16	58553780	A	T	ENST00000317147	ENSG00000125107	CNOT1	TRUE	FALSE
chr16	58553781	C	A	ENST00000317147	ENSG00000125107	CNOT1	TRUE	FALSE
chr16	58553781	C	G	ENST00000317147	ENSG00000125107	CNOT1	TRUE	FALSE
chr16	58553781	C	T	ENST00000317147	ENSG00000125107	CNOT1	TRUE	FALSE
chr16	58553784	C	A	ENST00000317147	ENSG00000125107	CNOT1	TRUE	TRUE
chr16	58553787	G	A	ENST00000317147	ENSG00000125107	CNOT1	TRUE	TRUE
chr16	58553789	A	C	ENST00000317147	ENSG00000125107	CNOT1	TRUE	TRUE
chr16	58553789	A	T	ENST00000317147	ENSG00000125107	CNOT1	TRUE	TRUE
chr16	58553805	G	A	ENST00000317147	ENSG00000125107	CNOT1	TRUE	TRUE
chr16	58553828	A	T	ENST00000317147	ENSG00000125107	CNOT1	TRUE	TRUE
chr16	58553835	G	A	ENST00000317147	ENSG00000125107	CNOT1	TRUE	TRUE
chr16	58553836	A	T	ENST00000317147	ENSG00000125107	CNOT1	TRUE	TRUE
chr16	58553839	A	C	ENST00000317147	ENSG00000125107	CNOT1	TRUE	TRUE
chr16	58553839	A	T	ENST00000317147	ENSG00000125107	CNOT1	TRUE	TRUE
chr16	58553844	G	A	ENST00000317147	ENSG00000125107	CNOT1	TRUE	TRUE
chr16	58553848	A	C	ENST00000317147	ENSG00000125107	CNOT1	TRUE	TRUE
chr16	58553848	A	T	ENST00000317147	ENSG00000125107	CNOT1	TRUE	TRUE
chr16	58553856	T	A	ENST00000317147	ENSG00000125107	CNOT1	TRUE	TRUE
chr16	58553858	A	T	ENST00000317147	ENSG00000125107	CNOT1	TRUE	TRUE
chr16	58553861	C	A	ENST00000317147	ENSG00000125107	CNOT1	TRUE	FALSE
chr16	58553861	C	G	ENST00000317147	ENSG00000125107	CNOT1	TRUE	FALSE
chr16	58553861	C	T	ENST00000317147	ENSG00000125107	CNOT1	TRUE	FALSE
chr16	58553862	T	A	ENST00000317147	ENSG00000125107	CNOT1	TRUE	FALSE
chr16	58553862	T	C	ENST00000317147	ENSG00000125107	CNOT1	TRUE	FALSE
chr16	58553862	T	G	ENST00000317147	ENSG00000125107	CNOT1	TRUE	FALSE
chr16	58555249	A	C	ENST00000317147	ENSG00000125107	CNOT1	TRUE	FALSE
chr16	58555249	A	G	ENST00000317147	ENSG00000125107	CNOT1	FALSE	FALSE
chr16	58555249	A	T	ENST00000317147	ENSG00000125107	CNOT1	TRUE	FALSE
chr16	58555250	C	A	ENST00000317147	ENSG00000125107	CNOT1	TRUE	FALSE
chr16	58555250	C	G	ENST00000317147	ENSG00000125107	CNOT1	TRUE	FALSE
chr16	58555250	C	T	ENST00000317147	ENSG00000125107	CNOT1	TRUE	FALSE
chr16	58555252	T	A	ENST00000317147	ENSG00000125107	CNOT1	TRUE	TRUE
chr16	58555258	T	A	ENST00000317147	ENSG00000125107	CNOT1	TRUE	TRUE
chr16	58555264	T	A	ENST00000317147	ENSG00000125107	CNOT1	TRUE	TRUE
chr16	58555286	A	C	ENST00000317147	ENSG00000125107	CNOT1	TRUE	TRUE
chr16	58555286	A	T	ENST00000317147	ENSG00000125107	CNOT1	TRUE	TRUE
chr16	58555289	A	C	ENST00000317147	ENSG00000125107	CNOT1	TRUE	TRUE
chr16	58555289	A	T	ENST00000317147	ENSG00000125107	CNOT1	TRUE	TRUE
chr16	58555297	T	A	ENST00000317147	ENSG00000125107	CNOT1	TRUE	TRUE
chr16	58555303	C	A	ENST00000317147	ENSG00000125107	CNOT1	TRUE	TRUE
chr16	58555312	T	A	ENST00000317147	ENSG00000125107	CNOT1	TRUE	TRUE
chr16	58555317	A	C	ENST00000317147	ENSG00000125107	CNOT1	TRUE	TRUE
chr16	58555317	A	T	ENST00000317147	ENSG00000125107	CNOT1	TRUE	TRUE
chr16	58555324	C	A	ENST00000317147	ENSG00000125107	CNOT1	TRUE	TRUE
chr16	58555331	A	C	ENST00000317147	ENSG00000125107	CNOT1	TRUE	TRUE
chr16	58555331	A	T	ENST00000317147	ENSG00000125107	CNOT1	TRUE	TRUE
chr16	58555336	G	A	ENST00000317147	ENSG00000125107	CNOT1	TRUE	TRUE
chr16	58555358	G	C	ENST00000317147	ENSG00000125107	CNOT1	TRUE	TRUE
chr16	58555358	G	T	ENST00000317147	ENSG00000125107	CNOT1	TRUE	TRUE
chr16	58555372	C	A	ENST00000317147	ENSG00000125107	CNOT1	TRUE	TRUE
chr16	58555375	T	A	ENST00000317147	ENSG00000125107	CNOT1	TRUE	TRUE
chr16	58555378	C	A	ENST00000317147	ENSG00000125107	CNOT1	TRUE	TRUE
chr16	58555397	G	T	ENST00000317147	ENSG00000125107	CNOT1	TRUE	TRUE
chr16	58555413	A	C	ENST00000317147	ENSG00000125107	CNOT1	TRUE	TRUE
chr16	58555413	A	T	ENST00000317147	ENSG00000125107	CNOT1	TRUE	TRUE
chr16	58555417	C	A	ENST00000317147	ENSG00000125107	CNOT1	TRUE	TRUE
chr16	58555420	T	A	ENST00000317147	ENSG00000125107	CNOT1	TRUE	TRUE
chr16	58555427	A	C	ENST00000317147	ENSG00000125107	CNOT1	TRUE	TRUE
chr16	58555427	A	T	ENST00000317147	ENSG00000125107	CNOT1	TRUE	TRUE
chr16	58555432	G	A	ENST00000317147	ENSG00000125107	CNOT1	TRUE	TRUE
chr16	58555445	A	C	ENST00000317147	ENSG00000125107	CNOT1	TRUE	TRUE
chr16	58555445	A	T	ENST00000317147	ENSG00000125107	CNOT1	TRUE	TRUE
chr16	58555450	C	A	ENST00000317147	ENSG00000125107	CNOT1	TRUE	TRUE
chr16	58555453	C	A	ENST00000317147	ENSG00000125107	CNOT1	TRUE	TRUE
chr16	58555458	A	T	ENST00000317147	ENSG00000125107	CNOT1	TRUE	TRUE
chr16	58555472	A	T	ENST00000317147	ENSG00000125107	CNOT1	TRUE	TRUE
chr16	58555486	C	A	ENST00000317147	ENSG00000125107	CNOT1	TRUE	TRUE
chr16	58555489	G	A	ENST00000317147	ENSG00000125107	CNOT1	TRUE	TRUE
chr16	58555492	C	A	ENST00000317147	ENSG00000125107	CNOT1	TRUE	TRUE
chr16	58555498	T	A	ENST00000317147	ENSG00000125107	CNOT1	TRUE	TRUE
chr16	58555513	T	A	ENST00000317147	ENSG00000125107	CNOT1	TRUE	TRUE
chr16	58555519	T	A	ENST00000317147	ENSG00000125107	CNOT1	TRUE	TRUE
chr16	58555522	G	A	ENST00000317147	ENSG00000125107	CNOT1	TRUE	TRUE
chr16	58555531	C	A	ENST00000317147	ENSG00000125107	CNOT1	TRUE	TRUE
chr16	58555533	A	C	ENST00000317147	ENSG00000125107	CNOT1	TRUE	TRUE
chr16	58555533	A	T	ENST00000317147	ENSG00000125107	CNOT1	TRUE	TRUE
chr16	58555538	C	A	ENST00000317147	ENSG00000125107	CNOT1	TRUE	TRUE
chr16	58555538	C	G	ENST00000317147	ENSG00000125107	CNOT1	TRUE	TRUE
chr16	58555538	C	T	ENST00000317147	ENSG00000125107	CNOT1	TRUE	TRUE
chr16	58555539	T	A	ENST00000317147	ENSG00000125107	CNOT1	TRUE	TRUE
chr16	58555539	T	C	ENST00000317147	ENSG00000125107	CNOT1	TRUE	TRUE
chr16	58555539	T	G	ENST00000317147	ENSG00000125107	CNOT1	TRUE	TRUE
chr16	58555782	A	C	ENST00000317147	ENSG00000125107	CNOT1	TRUE	FALSE
chr16	58555782	A	G	ENST00000317147	ENSG00000125107	CNOT1	FALSE	FALSE
chr16	58555782	A	T	ENST00000317147	ENSG00000125107	CNOT1	TRUE	TRUE
chr16	58555783	C	A	ENST00000317147	ENSG00000125107	CNOT1	TRUE	TRUE
chr16	58555783	C	G	ENST00000317147	ENSG00000125107	CNOT1	TRUE	TRUE
chr16	58555783	C	T	ENST00000317147	ENSG00000125107	CNOT1	TRUE	TRUE
chr16	58555786	C	A	ENST00000317147	ENSG00000125107	CNOT1	TRUE	TRUE
chr16	58555820	A	C	ENST00000317147	ENSG00000125107	CNOT1	TRUE	TRUE
chr16	58555820	A	T	ENST00000317147	ENSG00000125107	CNOT1	TRUE	TRUE
chr16	58555828	G	A	ENST00000317147	ENSG00000125107	CNOT1	TRUE	TRUE
chr16	58555831	G	A	ENST00000317147	ENSG00000125107	CNOT1	TRUE	TRUE
chr16	58555835	A	C	ENST00000317147	ENSG00000125107	CNOT1	TRUE	TRUE
chr16	58555835	A	T	ENST00000317147	ENSG00000125107	CNOT1	TRUE	TRUE
chr16	58555849	C	A	ENST00000317147	ENSG00000125107	CNOT1	TRUE	TRUE
chr16	58555861	C	A	ENST00000317147	ENSG00000125107	CNOT1	TRUE	TRUE
chr16	58555864	T	A	ENST00000317147	ENSG00000125107	CNOT1	TRUE	TRUE
chr16	58555876	G	A	ENST00000317147	ENSG00000125107	CNOT1	TRUE	TRUE
chr16	58555885	C	A	ENST00000317147	ENSG00000125107	CNOT1	TRUE	TRUE
chr16	58555889	C	T	ENST00000317147	ENSG00000125107	CNOT1	TRUE	TRUE
chr16	58555890	C	T	ENST00000317147	ENSG00000125107	CNOT1	TRUE	TRUE
chr16	58555897	G	A	ENST00000317147	ENSG00000125107	CNOT1	TRUE	TRUE
chr16	58555902	A	T	ENST00000317147	ENSG00000125107	CNOT1	TRUE	TRUE
chr16	58555908	G	T	ENST00000317147	ENSG00000125107	CNOT1	TRUE	TRUE
chr16	58555909	C	A	ENST00000317147	ENSG00000125107	CNOT1	TRUE	TRUE
chr16	58555909	C	G	ENST00000317147	ENSG00000125107	CNOT1	TRUE	TRUE
chr16	58555909	C	T	ENST00000317147	ENSG00000125107	CNOT1	TRUE	TRUE
chr16	58555910	T	A	ENST00000317147	ENSG00000125107	CNOT1	TRUE	TRUE
chr16	58555910	T	C	ENST00000317147	ENSG00000125107	CNOT1	TRUE	TRUE
chr16	58555910	T	G	ENST00000317147	ENSG00000125107	CNOT1	TRUE	TRUE
chr16	58556845	A	C	ENST00000317147	ENSG00000125107	CNOT1	TRUE	FALSE
chr16	58556845	A	G	ENST00000317147	ENSG00000125107	CNOT1	TRUE	FALSE
chr16	58556845	A	T	ENST00000317147	ENSG00000125107	CNOT1	TRUE	FALSE
chr16	58556846	C	A	ENST00000317147	ENSG00000125107	CNOT1	TRUE	FALSE
chr16	58556846	C	G	ENST00000317147	ENSG00000125107	CNOT1	TRUE	FALSE
chr16	58556846	C	T	ENST00000317147	ENSG00000125107	CNOT1	TRUE	FALSE
chr16	58556853	T	A	ENST00000317147	ENSG00000125107	CNOT1	TRUE	TRUE
chr16	58556859	T	A	ENST00000317147	ENSG00000125107	CNOT1	TRUE	TRUE
chr16	58556865	G	A	ENST00000317147	ENSG00000125107	CNOT1	TRUE	TRUE
chr16	58556868	G	A	ENST00000317147	ENSG00000125107	CNOT1	TRUE	TRUE
chr16	58556880	G	A	ENST00000317147	ENSG00000125107	CNOT1	TRUE	TRUE
chr16	58556889	C	A	ENST00000317147	ENSG00000125107	CNOT1	TRUE	TRUE
chr16	58556904	T	A	ENST00000317147	ENSG00000125107	CNOT1	TRUE	TRUE
chr16	58556910	G	A	ENST00000317147	ENSG00000125107	CNOT1	TRUE	TRUE
chr16	58556943	C	A	ENST00000317147	ENSG00000125107	CNOT1	TRUE	TRUE
chr16	58556958	C	A	ENST00000317147	ENSG00000125107	CNOT1	TRUE	TRUE
chr16	58556994	C	A	ENST00000317147	ENSG00000125107	CNOT1	TRUE	FALSE
chr16	58556994	C	G	ENST00000317147	ENSG00000125107	CNOT1	TRUE	FALSE
chr16	58556994	C	T	ENST00000317147	ENSG00000125107	CNOT1	TRUE	FALSE
chr16	58556995	T	A	ENST00000317147	ENSG00000125107	CNOT1	TRUE	FALSE
chr16	58556995	T	C	ENST00000317147	ENSG00000125107	CNOT1	TRUE	FALSE
chr16	58556995	T	G	ENST00000317147	ENSG00000125107	CNOT1	TRUE	FALSE
chr16	58558471	A	C	ENST00000317147	ENSG00000125107	CNOT1	TRUE	TRUE
chr16	58558471	A	G	ENST00000317147	ENSG00000125107	CNOT1	TRUE	FALSE
chr16	58558471	A	T	ENST00000317147	ENSG00000125107	CNOT1	TRUE	TRUE
chr16	58558472	C	A	ENST00000317147	ENSG00000125107	CNOT1	TRUE	TRUE
chr16	58558472	C	G	ENST00000317147	ENSG00000125107	CNOT1	TRUE	TRUE
chr16	58558472	C	T	ENST00000317147	ENSG00000125107	CNOT1	TRUE	TRUE
chr16	58558482	G	A	ENST00000317147	ENSG00000125107	CNOT1	TRUE	TRUE
chr16	58558484	G	C	ENST00000317147	ENSG00000125107	CNOT1	TRUE	TRUE
chr16	58558484	G	T	ENST00000317147	ENSG00000125107	CNOT1	TRUE	TRUE
chr16	58558487	G	C	ENST00000317147	ENSG00000125107	CNOT1	TRUE	TRUE
chr16	58558487	G	T	ENST00000317147	ENSG00000125107	CNOT1	TRUE	TRUE
chr16	58558494	C	A	ENST00000317147	ENSG00000125107	CNOT1	TRUE	TRUE
chr16	58558497	C	A	ENST00000317147	ENSG00000125107	CNOT1	TRUE	TRUE
chr16	58558521	G	A	ENST00000317147	ENSG00000125107	CNOT1	TRUE	TRUE
chr16	58558532	G	C	ENST00000317147	ENSG00000125107	CNOT1	TRUE	TRUE
chr16	58558532	G	T	ENST00000317147	ENSG00000125107	CNOT1	TRUE	TRUE
chr16	58558551	T	A	ENST00000317147	ENSG00000125107	CNOT1	TRUE	TRUE
chr16	58558559	G	C	ENST00000317147	ENSG00000125107	CNOT1	TRUE	TRUE
chr16	58558559	G	T	ENST00000317147	ENSG00000125107	CNOT1	TRUE	TRUE
chr16	58558563	G	A	ENST00000317147	ENSG00000125107	CNOT1	TRUE	TRUE
chr16	58558586	A	T	ENST00000317147	ENSG00000125107	CNOT1	TRUE	TRUE
chr16	58558605	G	A	ENST00000317147	ENSG00000125107	CNOT1	TRUE	TRUE
chr16	58558614	G	A	ENST00000317147	ENSG00000125107	CNOT1	TRUE	TRUE
chr16	58558631	G	C	ENST00000317147	ENSG00000125107	CNOT1	TRUE	TRUE
chr16	58558631	G	T	ENST00000317147	ENSG00000125107	CNOT1	TRUE	TRUE
chr16	58558659	C	A	ENST00000317147	ENSG00000125107	CNOT1	TRUE	TRUE
chr16	58558675	C	A	ENST00000317147	ENSG00000125107	CNOT1	TRUE	FALSE
chr16	58558675	C	G	ENST00000317147	ENSG00000125107	CNOT1	TRUE	FALSE
chr16	58558675	C	T	ENST00000317147	ENSG00000125107	CNOT1	TRUE	FALSE
chr16	58558676	T	A	ENST00000317147	ENSG00000125107	CNOT1	TRUE	FALSE
chr16	58558676	T	C	ENST00000317147	ENSG00000125107	CNOT1	TRUE	FALSE
chr16	58558676	T	G	ENST00000317147	ENSG00000125107	CNOT1	TRUE	FALSE
chr16	58560210	A	C	ENST00000317147	ENSG00000125107	CNOT1	TRUE	TRUE
chr16	58560210	A	G	ENST00000317147	ENSG00000125107	CNOT1	TRUE	FALSE
chr16	58560210	A	T	ENST00000317147	ENSG00000125107	CNOT1	TRUE	FALSE
chr16	58560211	C	A	ENST00000317147	ENSG00000125107	CNOT1	TRUE	TRUE
chr16	58560211	C	G	ENST00000317147	ENSG00000125107	CNOT1	TRUE	TRUE
chr16	58560211	C	T	ENST00000317147	ENSG00000125107	CNOT1	TRUE	TRUE
chr16	58560214	G	A	ENST00000317147	ENSG00000125107	CNOT1	TRUE	TRUE
chr16	58560234	A	C	ENST00000317147	ENSG00000125107	CNOT1	TRUE	TRUE
chr16	58560234	A	T	ENST00000317147	ENSG00000125107	CNOT1	TRUE	TRUE
chr16	58560259	C	A	ENST00000317147	ENSG00000125107	CNOT1	TRUE	TRUE
chr16	58560262	T	A	ENST00000317147	ENSG00000125107	CNOT1	TRUE	TRUE
chr16	58560274	C	A	ENST00000317147	ENSG00000125107	CNOT1	TRUE	TRUE
chr16	58560286	G	A	ENST00000317147	ENSG00000125107	CNOT1	TRUE	TRUE
chr16	58560289	T	A	ENST00000317147	ENSG00000125107	CNOT1	TRUE	TRUE
chr16	58560295	T	A	ENST00000317147	ENSG00000125107	CNOT1	TRUE	TRUE
chr16	58560311	G	T	ENST00000317147	ENSG00000125107	CNOT1	TRUE	TRUE
chr16	58560340	C	A	ENST00000317147	ENSG00000125107	CNOT1	TRUE	TRUE
chr16	58560342	G	C	ENST00000317147	ENSG00000125107	CNOT1	TRUE	TRUE
chr16	58560342	G	T	ENST00000317147	ENSG00000125107	CNOT1	TRUE	TRUE
chr16	58560349	C	A	ENST00000317147	ENSG00000125107	CNOT1	TRUE	TRUE
chr16	58560352	G	A	ENST00000317147	ENSG00000125107	CNOT1	TRUE	TRUE
chr16	58560363	C	A	ENST00000317147	ENSG00000125107	CNOT1	TRUE	FALSE
chr16	58560363	C	G	ENST00000317147	ENSG00000125107	CNOT1	TRUE	FALSE
chr16	58560363	C	T	ENST00000317147	ENSG00000125107	CNOT1	TRUE	FALSE
chr16	58560364	T	A	ENST00000317147	ENSG00000125107	CNOT1	TRUE	FALSE
chr16	58560364	T	C	ENST00000317147	ENSG00000125107	CNOT1	TRUE	FALSE
chr16	58560364	T	G	ENST00000317147	ENSG00000125107	CNOT1	TRUE	FALSE
chr16	58574607	A	C	ENST00000317147	ENSG00000125107	CNOT1	TRUE	FALSE
chr16	58574607	A	G	ENST00000317147	ENSG00000125107	CNOT1	TRUE	FALSE
chr16	58574607	A	T	ENST00000317147	ENSG00000125107	CNOT1	TRUE	FALSE
chr16	58574608	C	A	ENST00000317147	ENSG00000125107	CNOT1	TRUE	FALSE
chr16	58574608	C	G	ENST00000317147	ENSG00000125107	CNOT1	TRUE	FALSE
chr16	58574608	C	T	ENST00000317147	ENSG00000125107	CNOT1	TRUE	FALSE
chr16	58574614	A	T	ENST00000317147	ENSG00000125107	CNOT1	TRUE	TRUE
chr16	58574622	G	A	ENST00000317147	ENSG00000125107	CNOT1	TRUE	TRUE
chr16	58574626	A	T	ENST00000317147	ENSG00000125107	CNOT1	TRUE	TRUE
chr16	58574633	A	T	ENST00000317147	ENSG00000125107	CNOT1	TRUE	TRUE
chr16	58574645	A	T	ENST00000317147	ENSG00000125107	CNOT1	TRUE	TRUE
chr16	58574652	C	A	ENST00000317147	ENSG00000125107	CNOT1	TRUE	TRUE
chr16	58574664	G	A	ENST00000317147	ENSG00000125107	CNOT1	TRUE	TRUE
chr16	58574673	T	A	ENST00000317147	ENSG00000125107	CNOT1	TRUE	TRUE
chr16	58574679	G	A	ENST00000317147	ENSG00000125107	CNOT1	TRUE	TRUE
chr16	58574685	T	A	ENST00000317147	ENSG00000125107	CNOT1	TRUE	TRUE
chr16	58574688	C	A	ENST00000317147	ENSG00000125107	CNOT1	TRUE	TRUE
chr16	58574700	C	A	ENST00000317147	ENSG00000125107	CNOT1	TRUE	TRUE
chr16	58574705	A	T	ENST00000317147	ENSG00000125107	CNOT1	TRUE	TRUE
chr16	58574716	A	T	ENST00000317147	ENSG00000125107	CNOT1	TRUE	TRUE
chr16	58574724	T	A	ENST00000317147	ENSG00000125107	CNOT1	TRUE	TRUE
chr16	58574727	T	A	ENST00000317147	ENSG00000125107	CNOT1	TRUE	TRUE
chr16	58574729	A	C	ENST00000317147	ENSG00000125107	CNOT1	TRUE	TRUE
chr16	58574729	A	T	ENST00000317147	ENSG00000125107	CNOT1
chr16	58574740	A	T	ENST00000317147	ENSG00000125107	CNOT1	TRUE	TRUE
chr16	58574748	G	A	ENST00000317147	ENSG00000125107	CNOT1	TRUE	TRUE
chr16	58574760	C	A	ENST00000317147	ENSG00000125107	CNOT1	TRUE	TRUE
chr16	58574761	C	A	ENST00000317147	ENSG00000125107	CNOT1	TRUE	FALSE
chr16	58574761	C	G	ENST00000317147	ENSG00000125107	CNOT1	TRUE	FALSE
chr16	58574761	C	T	ENST00000317147	ENSG00000125107	CNOT1	TRUE	FALSE
chr16	58574762	T	A	ENST00000317147	ENSG00000125107	CNOT1	TRUE	FALSE
chr16	58574762	T	C	ENST00000317147	ENSG00000125107	CNOT1	TRUE	FALSE
chr16	58574762	T	G	ENST00000317147	ENSG00000125107	CNOT1	TRUE	FALSE
chr16	58575005	A	C	ENST00000317147	ENSG00000125107	CNOT1	TRUE	TRUE
chr16	58575005	A	G	ENST00000317147	ENSG00000125107	CNOT1	TRUE	FALSE
chr16	58575005	A	T	ENST00000317147	ENSG00000125107	CNOT1	TRUE	TRUE
chr16	58575006	C	A	ENST00000317147	ENSG00000125107	CNOT1	TRUE	TRUE
chr16	58575006	C	G	ENST00000317147	ENSG00000125107	CNOT1	TRUE	TRUE
chr16	58575006	C	T	ENST00000317147	ENSG00000125107	CNOT1	TRUE	TRUE
chr16	58575015	C	A	ENST00000317147	ENSG00000125107	CNOT1	TRUE	TRUE
chr16	58575018	G	A	ENST00000317147	ENSG00000125107	CNOT1	TRUE	TRUE
chr16	58575024	T	A	ENST00000317147	ENSG00000125107	CNOT1	TRUE	TRUE
chr16	58575034	C	T	ENST00000317147	ENSG00000125107	CNOT1	TRUE	TRUE
chr16	58575035	C	T	ENST00000317147	ENSG00000125107	CNOT1	TRUE	TRUE
chr16	58575039	T	A	ENST00000317147	ENSG00000125107	CNOT1	TRUE	TRUE
chr16	58575048	T	A	ENST00000317147	ENSG00000125107	CNOT1	TRUE	TRUE
chr16	58575052	G	C	ENST00000317147	ENSG00000125107	CNOT1	TRUE	TRUE
chr16	58575052	G	T	ENST00000317147	ENSG00000125107	CNOT1	TRUE	TRUE
chr16	58575057	C	A	ENST00000317147	ENSG00000125107	CNOT1	TRUE	TRUE
chr16	58575065	G	C	ENST00000317147	ENSG00000125107	CNOT1	TRUE	TRUE
chr16	58575065	G	T	ENST00000317147	ENSG00000125107	CNOT1	TRUE	TRUE
chr16	58575122	G	C	ENST00000317147	ENSG00000125107	CNOT1	TRUE	TRUE
chr16	58575122	G	T	ENST00000317147	ENSG00000125107	CNOT1	TRUE	TRUE
chr16	58575125	A	T	ENST00000317147	ENSG00000125107	CNOT1	TRUE	TRUE
chr16	58575130	C	A	ENST00000317147	ENSG00000125107	CNOT1	TRUE	TRUE
chr16	58575130	C	G	ENST00000317147	ENSG00000125107	CNOT1	TRUE	TRUE
chr16	58575130	C	T	ENST00000317147	ENSG00000125107	CNOT1	TRUE	TRUE
chr16	58575131	T	A	ENST00000317147	ENSG00000125107	CNOT1	TRUE	TRUE
chr16	58575131	T	C	ENST00000317147	ENSG00000125107	CNOT1	TRUE	TRUE
chr16	58575131	T	G	ENST00000317147	ENSG00000125107	CNOT1	TRUE	TRUE
chr16	58576461	A	C	ENST00000317147	ENSG00000125107	CNOT1	TRUE	FALSE
chr16	58576461	A	G	ENST00000317147	ENSG00000125107	CNOT1	FALSE	FALSE
chr16	58576461	A	T	ENST00000317147	ENSG00000125107	CNOT1	TRUE	FALSE
chr16	58576462	C	A	ENST00000317147	ENSG00000125107	CNOT1	TRUE	FALSE
chr16	58576462	C	G	ENST00000317147	ENSG00000125107	CNOT1	TRUE	FALSE
chr16	58576462	C	T	ENST00000317147	ENSG00000125107	CNOT1	TRUE	FALSE
chr16	58576465	T	A	ENST00000317147	ENSG00000125107	CNOT1	TRUE	TRUE
chr16	58576467	A	T	ENST00000317147	ENSG00000125107	CNOT1	TRUE	TRUE
chr16	58576474	G	A	ENST00000317147	ENSG00000125107	CNOT1	TRUE	TRUE
chr16	58576492	G	A	ENST00000317147	ENSG00000125107	CNOT1	TRUE	TRUE
chr16	58576497	A	T	ENST00000317147	ENSG00000125107	CNOT1	TRUE	TRUE
chr16	58576501	T	A	ENST00000317147	ENSG00000125107	CNOT1	TRUE	TRUE
chr16	58576507	G	A	ENST00000317147	ENSG00000125107	CNOT1	TRUE	TRUE
chr16	58576511	A	C	ENST00000317147	ENSG00000125107	CNOT1	TRUE	TRUE
chr16	58576511	A	T	ENST00000317147	ENSG00000125107	CNOT1	TRUE	TRUE
chr16	58576516	G	A	ENST00000317147	ENSG00000125107	CNOT1	TRUE	TRUE
chr16	58576519	C	A	ENST00000317147	ENSG00000125107	CNOT1	TRUE	TRUE
chr16	58576525	T	A	ENST00000317147	ENSG00000125107	CNOT1	TRUE	TRUE
chr16	58576529	G	C	ENST00000317147	ENSG00000125107	CNOT1	TRUE	TRUE
chr16	58576529	G	T	ENST00000317147	ENSG00000125107	CNOT1	TRUE	TRUE
chr16	58576532	C	T	ENST00000317147	ENSG00000125107	CNOT1	TRUE	TRUE
chr16	58576533	C	T	ENST00000317147	ENSG00000125107	CNOT1	TRUE	TRUE
chr16	58576537	C	A	ENST00000317147	ENSG00000125107	CNOT1	TRUE	TRUE
chr16	58576561	G	A	ENST00000317147	ENSG00000125107	CNOT1	TRUE	TRUE
chr16	58576569	G	C	ENST00000317147	ENSG00000125107	CNOT1	TRUE	TRUE
chr16	58576569	G	T	ENST00000317147	ENSG00000125107	CNOT1	TRUE	TRUE
chr16	58576579	G	A	ENST00000317147	ENSG00000125107	CNOT1	TRUE	TRUE
chr16	58576582	C	A	ENST00000317147	ENSG00000125107	CNOT1	TRUE	TRUE
chr16	58576583	C	A	ENST00000317147	ENSG00000125107	CNOT1	TRUE	FALSE
chr16	58576583	C	G	ENST00000317147	ENSG00000125107	CNOT1	TRUE	FALSE
chr16	58576583	C	T	ENST00000317147	ENSG00000125107	CNOT1	TRUE	FALSE
chr16	58576584	T	A	ENST00000317147	ENSG00000125107	CNOT1	TRUE	FALSE
chr16	58576584	T	C	ENST00000317147	ENSG00000125107	CNOT1	TRUE	FALSE
chr16	58576584	T	G	ENST00000317147	ENSG00000125107	CNOT1	TRUE	FALSE
chr16	58578697	A	C	ENST00000317147	ENSG00000125107	CNOT1	TRUE	FALSE
chr16	58578697	A	G	ENST00000317147	ENSG00000125107	CNOT1	TRUE	FALSE
chr16	58578697	A	T	ENST00000317147	ENSG00000125107	CNOT1	TRUE	FALSE
chr16	58578698	C	A	ENST00000317147	ENSG00000125107	CNOT1	TRUE	FALSE
chr16	58578698	C	G	ENST00000317147	ENSG00000125107	CNOT1	TRUE	FALSE
chr16	58578698	C	T	ENST00000317147	ENSG00000125107	CNOT1	TRUE	FALSE
chr16	58578701	G	A	ENST00000317147	ENSG00000125107	CNOT1	TRUE	TRUE
chr16	58578708	C	T	ENST00000317147	ENSG00000125107	CNOT1	TRUE	TRUE
chr16	58578709	C	T	ENST00000317147	ENSG00000125107	CNOT1	TRUE	TRUE
chr16	58578714	A	C	ENST00000317147	ENSG00000125107	CNOT1	TRUE	TRUE
chr16	58578714	A	T	ENST00000317147	ENSG00000125107	CNOT1	TRUE	TRUE
chr16	58578721	A	T	ENST00000317147	ENSG00000125107	CNOT1	TRUE	TRUE
chr16	58578733	G	C	ENST00000317147	ENSG00000125107	CNOT1	TRUE	TRUE
chr16	58578733	G	T	ENST00000317147	ENSG00000125107	CNOT1	TRUE	TRUE
chr16	58578749	C	A	ENST00000317147	ENSG00000125107	CNOT1	TRUE	TRUE
chr16	58578782	C	A	ENST00000317147	ENSG00000125107	CNOT1	TRUE	TRUE
chr16	58578790	A	T	ENST00000317147	ENSG00000125107	CNOT1	TRUE	TRUE
chr16	58578798	C	T	ENST00000317147	ENSG00000125107	CNOT1	TRUE	TRUE
chr16	58578799	C	T	ENST00000317147	ENSG00000125107	CNOT1	TRUE	TRUE
chr16	58578815	G	A	ENST00000317147	ENSG00000125107	CNOT1	TRUE	TRUE
chr16	58578820	A	C	ENST00000317147	ENSG00000125107	CNOT1	TRUE	TRUE
chr16	58578820	A	T	ENST00000317147	ENSG00000125107	CNOT1	TRUE	TRUE
chr16	58578826	A	T	ENST00000317147	ENSG00000125107	CNOT1	TRUE	TRUE
chr16	58578843	A	T	ENST00000317147	ENSG00000125107	CNOT1	TRUE	TRUE
chr16	58578851	T	A	ENST00000317147	ENSG00000125107	CNOT1	TRUE	TRUE
chr16	58578872	G	A	ENST00000317147	ENSG00000125107	CNOT1	TRUE	TRUE
chr16	58578875	T	A	ENST00000317147	ENSG00000125107	CNOT1	TRUE	TRUE
chr16	58578881	G	A	ENST00000317147	ENSG00000125107	CNOT1	TRUE	TRUE
chr16	58578884	C	A	ENST00000317147	ENSG00000125107	CNOT1	TRUE	TRUE
chr16	58578885	A	C	ENST00000317147	ENSG00000125107	CNOT1	TRUE	TRUE
chr16	58578885	A	T	ENST00000317147	ENSG00000125107	CNOT1	TRUE	TRUE
chr16	58578890	G	A	ENST00000317147	ENSG00000125107	CNOT1	TRUE	TRUE
chr16	58578899	C	A	ENST00000317147	ENSG00000125107	CNOT1	TRUE	TRUE
chr16	58578920	C	A	ENST00000317147	ENSG00000125107	CNOT1	TRUE	TRUE
chr16	58578925	A	T	ENST00000317147	ENSG00000125107	CNOT1	TRUE	TRUE
chr16	58578931	A	T	ENST00000317147	ENSG00000125107	CNOT1	TRUE	TRUE
chr16	58578938	T	A	ENST00000317147	ENSG00000125107	CNOT1	TRUE	TRUE
chr16	58578939	C	T	ENST00000317147	ENSG00000125107	CNOT1	TRUE	TRUE
chr16	58578940	C	A	ENST00000317147	ENSG00000125107	CNOT1	TRUE	FALSE
chr16	58578940	C	G	ENST00000317147	ENSG00000125107	CNOT1	TRUE	FALSE
chr16	58578940	C	T	ENST00000317147	ENSG00000125107	CNOT1	TRUE	FALSE
chr16	58578941	T	A	ENST00000317147	ENSG00000125107	CNOT1	TRUE	FALSE
chr16	58578941	T	C	ENST00000317147	ENSG00000125107	CNOT1	TRUE	FALSE
chr16	58578941	T	G	ENST00000317147	ENSG00000125107	CNOT1	TRUE	FALSE
chr16	58580631	A	C	ENST00000317147	ENSG00000125107	CNOT1	TRUE	FALSE
chr16	58580631	A	G	ENST00000317147	ENSG00000125107	CNOT1	TRUE	FALSE
chr16	58580631	A	T	ENST00000317147	ENSG00000125107	CNOT1	TRUE	FALSE
chr16	58580632	C	A	ENST00000317147	ENSG00000125107	CNOT1	TRUE	FALSE
chr16	58580632	C	G	ENST00000317147	ENSG00000125107	CNOT1	TRUE	FALSE
chr16	58580632	C	T	ENST00000317147	ENSG00000125107	CNOT1	TRUE	FALSE
chr16	58580633	C	T	ENST00000317147	ENSG00000125107	CNOT1	TRUE	TRUE
chr16	58580646	C	A	ENST00000317147	ENSG00000125107	CNOT1	TRUE	TRUE
chr16	58580649	G	A	ENST00000317147	ENSG00000125107	CNOT1	TRUE	TRUE
chr16	58580661	C	A	ENST00000317147	ENSG00000125107	CNOT1	TRUE	TRUE
chr16	58580673	T	A	ENST00000317147	ENSG00000125107	CNOT1	TRUE	TRUE
chr16	58580698	A	T	ENST00000317147	ENSG00000125107	CNOT1	TRUE	TRUE
chr16	58580704	A	C	ENST00000317147	ENSG00000125107	CNOT1	TRUE	TRUE
chr16	58580704	A	T	ENST00000317147	ENSG00000125107	CNOT1	TRUE	TRUE
chr16	58580716	A	T	ENST00000317147	ENSG00000125107	CNOT1	TRUE	TRUE
chr16	58580727	C	A	ENST00000317147	ENSG00000125107	CNOT1	TRUE	TRUE
chr16	58580748	G	A	ENST00000317147	ENSG00000125107	CNOT1	TRUE	TRUE
chr16	58580761	C	A	ENST00000317147	ENSG00000125107	CNOT1	TRUE	FALSE
chr16	58580761	C	G	ENST00000317147	ENSG00000125107	CNOT1	TRUE	FALSE
chr16	58580761	C	T	ENST00000317147	ENSG00000125107	CNOT1	TRUE	FALSE
chr16	58580762	T	A	ENST00000317147	ENSG00000125107	CNOT1	TRUE	FALSE
chr16	58580762	T	C	ENST00000317147	ENSG00000125107	CNOT1	TRUE	FALSE
chr16	58580762	T	G	ENST00000317147	ENSG00000125107	CNOT1	TRUE	FALSE
chr16	58581343	A	C	ENST00000317147	ENSG00000125107	CNOT1	TRUE	TRUE
chr16	58581343	A	G	ENST00000317147	ENSG00000125107	CNOT1	TRUE	FALSE
chr16	58581343	A	T	ENST00000317147	ENSG00000125107	CNOT1	TRUE	TRUE
chr16	58581344	C	A	ENST00000317147	ENSG00000125107	CNOT1	TRUE	TRUE
chr16	58581344	C	G	ENST00000317147	ENSG00000125107	CNOT1	TRUE	TRUE
chr16	58581344	C	T	ENST00000317147	ENSG00000125107	CNOT1	TRUE	TRUE
chr16	58581347	G	A	ENST00000317147	ENSG00000125107	CNOT1	TRUE	TRUE
chr16	58581353	C	A	ENST00000317147	ENSG00000125107	CNOT1	TRUE	TRUE
chr16	58581362	T	A	ENST00000317147	ENSG00000125107	CNOT1	TRUE	TRUE
chr16	58581363	C	T	ENST00000317147	ENSG00000125107	CNOT1	TRUE	TRUE
chr16	58581364	C	T	ENST00000317147	ENSG00000125107	CNOT1	TRUE	TRUE
chr16	58581371	T	A	ENST00000317147	ENSG00000125107	CNOT1	TRUE	TRUE
chr16	58581372	A	C	ENST00000317147	ENSG00000125107	CNOT1	TRUE	TRUE
chr16	58581372	A	T	ENST00000317147	ENSG00000125107	CNOT1	TRUE	TRUE
chr16	58581398	C	A	ENST00000317147	ENSG00000125107	CNOT1	TRUE	TRUE
chr16	58581406	A	T	ENST00000317147	ENSG00000125107	CNOT1	TRUE	TRUE
chr16	58581416	G	A	ENST00000317147	ENSG00000125107	CNOT1	TRUE	TRUE
chr16	58581423	A	C	ENST00000317147	ENSG00000125107	CNOT1	TRUE	TRUE
chr16	58581423	A	T	ENST00000317147	ENSG00000125107	CNOT1	TRUE	TRUE
chr16	58581443	C	A	ENST00000317147	ENSG00000125107	CNOT1	TRUE	TRUE
chr16	58581446	T	A	ENST00000317147	ENSG00000125107	CNOT1	TRUE	TRUE
chr16	58581461	G	A	ENST00000317147	ENSG00000125107	CNOT1	TRUE	TRUE
chr16	58581467	C	A	ENST00000317147	ENSG00000125107	CNOT1	TRUE	TRUE
chr16	58581482	C	A	ENST00000317147	ENSG00000125107	CNOT1	TRUE	TRUE
chr16	58581483	A	C	ENST00000317147	ENSG00000125107	CNOT1	TRUE	TRUE
chr16	58581483	A	T	ENST00000317147	ENSG00000125107	CNOT1	TRUE	TRUE
chr16	58581494	C	A	ENST00000317147	ENSG00000125107	CNOT1	TRUE	TRUE
chr16	58581497	T	A	ENST00000317147	ENSG00000125107	CNOT1	TRUE	TRUE
chr16	58581505	A	T	ENST00000317147	ENSG00000125107	CNOT1	TRUE	TRUE
chr16	58581516	C	A	ENST00000317147	ENSG00000125107	CNOT1	TRUE	TRUE
chr16	58581516	C	G	ENST00000317147	ENSG00000125107	CNOT1	TRUE	TRUE
chr16	58581516	C	T	ENST00000317147	ENSG00000125107	CNOT1	TRUE	TRUE
chr16	58581517	T	A	ENST00000317147	ENSG00000125107	CNOT1	TRUE	TRUE
chr16	58581517	T	C	ENST00000317147	ENSG00000125107	CNOT1	TRUE	TRUE
chr16	58581517	T	G	ENST00000317147	ENSG00000125107	CNOT1	TRUE	TRUE
chr16	58582791	A	C	ENST00000317147	ENSG00000125107	CNOT1	TRUE	FALSE
chr16	58582791	A	G	ENST00000317147	ENSG00000125107	CNOT1	FALSE	FALSE
chr16	58582791	A	T	ENST00000317147	ENSG00000125107	CNOT1	TRUE	FALSE
chr16	58582792	C	A	ENST00000317147	ENSG00000125107	CNOT1	TRUE	FALSE
chr16	58582792	C	G	ENST00000317147	ENSG00000125107	CNOT1	TRUE	TRUE
chr16	58582792	C	T	ENST00000317147	ENSG00000125107	CNOT1	TRUE	FALSE
chr16	58582798	C	A	ENST00000317147	ENSG00000125107	CNOT1
chr16	58582801	T	A	ENST00000317147	ENSG00000125107	CNOT1
chr16	58582815	A	T	ENST00000317147	ENSG00000125107	CNOT1	TRUE	TRUE
chr16	58582822	C	A	ENST00000317147	ENSG00000125107	CNOT1	TRUE	TRUE
chr16	58582829	C	T	ENST00000317147	ENSG00000125107	CNOT1	TRUE	TRUE
chr16	58582830	C	T	ENST00000317147	ENSG00000125107	CNOT1	TRUE	TRUE
chr16	58582843	G	A	ENST00000317147	ENSG00000125107	CNOT1	TRUE	TRUE
chr16	58582849	C	A	ENST00000317147	ENSG00000125107	CNOT1	TRUE	TRUE
chr16	58582858	T	A	ENST00000317147	ENSG00000125107	CNOT1	TRUE	TRUE
chr16	58582864	T	A	ENST00000317147	ENSG00000125107	CNOT1	TRUE	TRUE
chr16	58582874	C	T	ENST00000317147	ENSG00000125107	CNOT1	TRUE	TRUE
chr16	58582875	C	T	ENST00000317147	ENSG00000125107	CNOT1	TRUE	TRUE
chr16	58582904	C	A	ENST00000317147	ENSG00000125107	CNOT1	TRUE	FALSE
chr16	58582904	C	G	ENST00000317147	ENSG00000125107	CNOT1	TRUE	FALSE
chr16	58582904	C	T	ENST00000317147	ENSG00000125107	CNOT1	TRUE	FALSE
chr16	58582905	T	A	ENST00000317147	ENSG00000125107	CNOT1	TRUE	FALSE
chr16	58582905	T	C	ENST00000317147	ENSG00000125107	CNOT1	TRUE	FALSE
chr16	58582905	T	G	ENST00000317147	ENSG00000125107	CNOT1	TRUE	FALSE
chr16	58583054	A	C	ENST00000317147	ENSG00000125107	CNOT1	TRUE	FALSE
chr16	58583054	A	G	ENST00000317147	ENSG00000125107	CNOT1	TRUE	FALSE
chr16	58583054	A	T	ENST00000317147	ENSG00000125107	CNOT1	TRUE	FALSE
chr16	58583055	C	A	ENST00000317147	ENSG00000125107	CNOT1	TRUE	FALSE
chr16	58583055	C	G	ENST00000317147	ENSG00000125107	CNOT1	TRUE	FALSE
chr16	58583055	C	T	ENST00000317147	ENSG00000125107	CNOT1	TRUE	FALSE
chr16	58583058	G	A	ENST00000317147	ENSG00000125107	CNOT1	TRUE	TRUE
chr16	58583060	A	C	ENST00000317147	ENSG00000125107	CNOT1	TRUE	TRUE
chr16	58583060	A	T	ENST00000317147	ENSG00000125107	CNOT1	TRUE	TRUE
chr16	58583078	A	C	ENST00000317147	ENSG00000125107	CNOT1	TRUE	TRUE
chr16	58583078	A	T	ENST00000317147	ENSG00000125107	CNOT1	TRUE	TRUE
chr16	58583082	C	A	ENST00000317147	ENSG00000125107	CNOT1	TRUE	TRUE
chr16	58583084	G	C	ENST00000317147	ENSG00000125107	CNOT1	TRUE	TRUE
chr16	58583084	G	T	ENST00000317147	ENSG00000125107	CNOT1	TRUE	TRUE
chr16	58583094	G	A	ENST00000317147	ENSG00000125107	CNOT1	TRUE	TRUE
chr16	58583106	C	A	ENST00000317147	ENSG00000125107	CNOT1	TRUE	TRUE
chr16	58583108	A	T	ENST00000317147	ENSG00000125107	CNOT1	TRUE	TRUE
chr16	58583124	G	A	ENST00000317147	ENSG00000125107	CNOT1	TRUE	TRUE
chr16	58583139	C	A	ENST00000317147	ENSG00000125107	CNOT1	TRUE	TRUE
chr16	58583154	G	A	ENST00000317147	ENSG00000125107	CNOT1	TRUE	TRUE
chr16	58583170	A	T	ENST00000317147	ENSG00000125107	CNOT1	TRUE	TRUE
chr16	58583175	C	A	ENST00000317147	ENSG00000125107	CNOT1	TRUE	TRUE
chr16	58583178	C	A	ENST00000317147	ENSG00000125107	CNOT1	TRUE	TRUE
chr16	58583183	C	A	ENST00000317147	ENSG00000125107	CNOT1	TRUE	FALSE
chr16	58583183	C	G	ENST00000317147	ENSG00000125107	CNOT1	TRUE	FALSE
chr16	58583183	C	T	ENST00000317147	ENSG00000125107	CNOT1	TRUE	FALSE
chr16	58583184	T	A	ENST00000317147	ENSG00000125107	CNOT1	TRUE	FALSE
chr16	58583184	T	C	ENST00000317147	ENSG00000125107	CNOT1	TRUE	FALSE
chr16	58583184	T	G	ENST00000317147	ENSG00000125107	CNOT1	TRUE	FALSE
chr16	58585336	A	C	ENST00000317147	ENSG00000125107	CNOT1	TRUE	FALSE
chr16	58585336	A	G	ENST00000317147	ENSG00000125107	CNOT1	TRUE	FALSE
chr16	58585336	A	T	ENST00000317147	ENSG00000125107	CNOT1	TRUE	FALSE
chr16	58585337	C	A	ENST00000317147	ENSG00000125107	CNOT1	TRUE	FALSE
chr16	58585337	C	G	ENST00000317147	ENSG00000125107	CNOT1	TRUE	FALSE
chr16	58585337	C	T	ENST00000317147	ENSG00000125107	CNOT1	TRUE	FALSE
chr16	58585343	A	T	ENST00000317147	ENSG00000125107	CNOT1	TRUE	TRUE
chr16	58585352	A	C	ENST00000317147	ENSG00000125107	CNOT1	TRUE	TRUE
chr16	58585352	A	T	ENST00000317147	ENSG00000125107	CNOT1	TRUE	TRUE
chr16	58585363	C	A	ENST00000317147	ENSG00000125107	CNOT1	TRUE	TRUE
chr16	58585366	G	A	ENST00000317147	ENSG00000125107	CNOT1	TRUE	TRUE
chr16	58585380	A	T	ENST00000317147	ENSG00000125107	CNOT1	TRUE	TRUE
chr16	58585390	C	A	ENST00000317147	ENSG00000125107	CNOT1	TRUE	TRUE
chr16	58585402	T	A	ENST00000317147	ENSG00000125107	CNOT1	TRUE	TRUE
chr16	58585414	C	A	ENST00000317147	ENSG00000125107	CNOT1	TRUE	TRUE
chr16	58585453	T	A	ENST00000317147	ENSG00000125107	CNOT1	TRUE	TRUE
chr16	58585456	C	A	ENST00000317147	ENSG00000125107	CNOT1	TRUE	TRUE
chr16	58585460	G	C	ENST00000317147	ENSG00000125107	CNOT1	TRUE	TRUE
chr16	58585460	G	T	ENST00000317147	ENSG00000125107	CNOT1	TRUE	TRUE
chr16	58585464	A	C	ENST00000317147	ENSG00000125107	CNOT1	TRUE	TRUE
chr16	58585464	A	T	ENST00000317147	ENSG00000125107	CNOT1	TRUE	TRUE
chr16	58585487	A	T	ENST00000317147	ENSG00000125107	CNOT1	TRUE	TRUE
chr16	58585495	C	A	ENST00000317147	ENSG00000125107	CNOT1	TRUE	TRUE
chr16	58585498	G	A	ENST00000317147	ENSG00000125107	CNOT1	TRUE	TRUE
chr16	58585507	C	A	ENST00000317147	ENSG00000125107	CNOT1	TRUE	FALSE
chr16	58585507	C	G	ENST00000317147	ENSG00000125107	CNOT1	TRUE	TRUE
chr16	58585507	C	T	ENST00000317147	ENSG00000125107	CNOT1	TRUE	TRUE
chr16	58585508	T	A	ENST00000317147	ENSG00000125107	CNOT1	TRUE	TRUE
chr16	58585508	T	C	ENST00000317147	ENSG00000125107	CNOT1	TRUE	TRUE
chr16	58585508	T	G	ENST00000317147	ENSG00000125107	CNOT1	TRUE	TRUE
chr16	58586543	A	C	ENST00000317147	ENSG00000125107	CNOT1	TRUE	FALSE
chr16	58586543	A	G	ENST00000317147	ENSG00000125107	CNOT1	FALSE	FALSE
chr16	58586543	A	T	ENST00000317147	ENSG00000125107	CNOT1	TRUE	FALSE
chr16	58586544	C	A	ENST00000317147	ENSG00000125107	CNOT1	TRUE	FALSE
chr16	58586544	C	G	ENST00000317147	ENSG00000125107	CNOT1	TRUE	FALSE
chr16	58586544	C	T	ENST00000317147	ENSG00000125107	CNOT1	TRUE	FALSE
chr16	58586548	T	A	ENST00000317147	ENSG00000125107	CNOT1	TRUE	TRUE
chr16	58586560	T	A	ENST00000317147	ENSG00000125107	CNOT1	TRUE	TRUE
chr16	58586578	G	A	ENST00000317147	ENSG00000125107	CNOT1	TRUE	TRUE
chr16	58586581	C	A	ENST00000317147	ENSG00000125107	CNOT1	TRUE	TRUE
chr16	58586584	G	A	ENST00000317147	ENSG00000125107	CNOT1	TRUE	TRUE
chr16	58586587	C	A	ENST00000317147	ENSG00000125107	CNOT1	TRUE	TRUE
chr16	58586593	C	A	ENST00000317147	ENSG00000125107	CNOT1	TRUE	TRUE
chr16	58586602	C	A	ENST00000317147	ENSG00000125107	CNOT1	TRUE	TRUE
chr16	58586605	T	A	ENST00000317147	ENSG00000125107	CNOT1	TRUE	TRUE
chr16	58586608	G	A	ENST00000317147	ENSG00000125107	CNOT1	TRUE	TRUE
chr16	58586647	C	A	ENST00000317147	ENSG00000125107	CNOT1	TRUE	TRUE
chr16	58586662	G	A	ENST00000317147	ENSG00000125107	CNOT1	TRUE	TRUE
chr16	58586674	C	A	ENST00000317147	ENSG00000125107	CNOT1	TRUE	TRUE
chr16	58586677	G	A	ENST00000317147	ENSG00000125107	CNOT1	TRUE	TRUE
chr16	58586683	C	A	ENST00000317147	ENSG00000125107	CNOT1	TRUE	TRUE
chr16	58586702	G	C	ENST00000317147	ENSG00000125107	CNOT1	TRUE	TRUE
chr16	58586702	G	T	ENST00000317147	ENSG00000125107	CNOT1	TRUE	TRUE
chr16	58586728	T	A	ENST00000317147	ENSG00000125107	CNOT1	TRUE	TRUE
chr16	58586731	G	A	ENST00000317147	ENSG00000125107	CNOT1	TRUE	TRUE
chr16	58586734	T	A	ENST00000317147	ENSG00000125107	CNOT1	TRUE	TRUE
chr16	58586743	G	A	ENST00000317147	ENSG00000125107	CNOT1	TRUE	TRUE
chr16	58586749	C	A	ENST00000317147	ENSG00000125107	CNOT1	TRUE	FALSE
chr16	58586749	C	G	ENST00000317147	ENSG00000125107	CNOT1	TRUE	FALSE
chr16	58586749	C	T	ENST00000317147	ENSG00000125107	CNOT1	TRUE	FALSE
chr16	58586750	T	A	ENST00000317147	ENSG00000125107	CNOT1	TRUE	FALSE
chr16	58586750	T	C	ENST00000317147	ENSG00000125107	CNOT1	TRUE	FALSE
chr16	58586750	T	G	ENST00000317147	ENSG00000125107	CNOT1	TRUE	FALSE
chr16	58587199	A	C	ENST00000317147	ENSG00000125107	CNOT1	TRUE	FALSE
chr16	58587199	A	G	ENST00000317147	ENSG00000125107	CNOT1	TRUE	FALSE
chr16	58587199	A	T	ENST00000317147	ENSG00000125107	CNOT1	TRUE	FALSE
chr16	58587200	C	A	ENST00000317147	ENSG00000125107	CNOT1	TRUE	FALSE
chr16	58587200	C	G	ENST00000317147	ENSG00000125107	CNOT1	TRUE	FALSE
chr16	58587200	C	T	ENST00000317147	ENSG00000125107	CNOT1	TRUE	FALSE
chr16	58587210	T	A	ENST00000317147	ENSG00000125107	CNOT1	TRUE	TRUE
chr16	58587218	G	C	ENST00000317147	ENSG00000125107	CNOT1	TRUE	TRUE
chr16	58587218	G	T	ENST00000317147	ENSG00000125107	CNOT1	TRUE	TRUE
chr16	58587233	A	T	ENST00000317147	ENSG00000125107	CNOT1	TRUE	TRUE
chr16	58587256	C	A	ENST00000317147	ENSG00000125107	CNOT1	TRUE	FALSE
chr16	58587256	C	G	ENST00000317147	ENSG00000125107	CNOT1	TRUE	FALSE
chr16	58587256	C	T	ENST00000317147	ENSG00000125107	CNOT1	TRUE	FALSE
chr16	58587257	T	A	ENST00000317147	ENSG00000125107	CNOT1	TRUE	FALSE
chr16	58587257	T	C	ENST00000317147	ENSG00000125107	CNOT1	TRUE	FALSE
chr16	58587257	T	G	ENST00000317147	ENSG00000125107	CNOT1	TRUE	FALSE
chr16	58587343	A	C	ENST00000317147	ENSG00000125107	CNOT1	TRUE	FALSE
chr16	58587343	A	G	ENST00000317147	ENSG00000125107	CNOT1	TRUE	FALSE
chr16	58587343	A	T	ENST00000317147	ENSG00000125107	CNOT1	TRUE	FALSE
chr16	58587344	C	A	ENST00000317147	ENSG00000125107	CNOT1	TRUE	FALSE
chr16	58587344	C	G	ENST00000317147	ENSG00000125107	CNOT1	TRUE	FALSE
chr16	58587344	C	T	ENST00000317147	ENSG00000125107	CNOT1	TRUE	FALSE
chr16	58587347	C	A	ENST00000317147	ENSG00000125107	CNOT1	TRUE	TRUE
chr16	58587350	G	A	ENST00000317147	ENSG00000125107	CNOT1	TRUE	TRUE
chr16	58587356	T	A	ENST00000317147	ENSG00000125107	CNOT1	TRUE	TRUE
chr16	58587361	A	C	ENST00000317147	ENSG00000125107	CNOT1	TRUE	TRUE
chr16	58587361	A	T	ENST00000317147	ENSG00000125107	CNOT1	TRUE	TRUE
chr16	58587365	T	A	ENST00000317147	ENSG00000125107	CNOT1	TRUE	TRUE
chr16	58587374	T	A	ENST00000317147	ENSG00000125107	CNOT1	TRUE	TRUE
chr16	58587383	G	A	ENST00000317147	ENSG00000125107	CNOT1	TRUE	TRUE
chr16	58587391	A	C	ENST00000317147	ENSG00000125107	CNOT1	TRUE	TRUE
chr16	58587391	A	T	ENST00000317147	ENSG00000125107	CNOT1	TRUE	TRUE
chr16	58587407	T	A	ENST00000317147	ENSG00000125107	CNOT1	TRUE	TRUE
chr16	58587409	A	C	ENST00000317147	ENSG00000125107	CNOT1	TRUE	TRUE
chr16	58587409	A	T	ENST00000317147	ENSG00000125107	CNOT1	TRUE	TRUE
chr16	58587414	C	A	ENST00000317147	ENSG00000125107	CNOT1	TRUE	FALSE
chr16	58587414	C	G	ENST00000317147	ENSG00000125107	CNOT1	TRUE	FALSE
chr16	58587414	C	T	ENST00000317147	ENSG00000125107	CNOT1	TRUE	FALSE
chr16	58587415	T	A	ENST00000317147	ENSG00000125107	CNOT1	TRUE	FALSE
chr16	58587415	T	C	ENST00000317147	ENSG00000125107	CNOT1	TRUE	FALSE
chr16	58587415	T	G	ENST00000317147	ENSG00000125107	CNOT1	TRUE	FALSE
chr16	58587778	A	C	ENST00000317147	ENSG00000125107	CNOT1	TRUE	FALSE
chr16	58587778	A	G	ENST00000317147	ENSG00000125107	CNOT1	TRUE	FALSE
chr16	58587778	A	T	ENST00000317147	ENSG00000125107	CNOT1	TRUE	FALSE
chr16	58587779	C	A	ENST00000317147	ENSG00000125107	CNOT1	TRUE	FALSE
chr16	58587779	C	G	ENST00000317147	ENSG00000125107	CNOT1	TRUE	TRUE
chr16	58587779	C	T	ENST00000317147	ENSG00000125107	CNOT1	TRUE	TRUE
chr16	58587782	T	A	ENST00000317147	ENSG00000125107	CNOT1	TRUE	TRUE
chr16	58587785	G	A	ENST00000317147	ENSG00000125107	CNOT1	TRUE	TRUE
chr16	58587786	A	C	ENST00000317147	ENSG00000125107	CNOT1	TRUE	TRUE
chr16	58587786	A	T	ENST00000317147	ENSG00000125107	CNOT1	TRUE	TRUE
chr16	58587793	A	T	ENST00000317147	ENSG00000125107	CNOT1	TRUE	TRUE
chr16	58587810	A	C	ENST00000317147	ENSG00000125107	CNOT1	TRUE	TRUE
chr16	58587810	A	T	ENST00000317147	ENSG00000125107	CNOT1	TRUE	TRUE
chr16	58587823	G	T	ENST00000317147	ENSG00000125107	CNOT1	TRUE	TRUE
chr16	58587839	T	A	ENST00000317147	ENSG00000125107	CNOT1	TRUE	TRUE
chr16	58587850	A	T	ENST00000317147	ENSG00000125107	CNOT1	TRUE	TRUE
chr16	58587855	A	T	ENST00000317147	ENSG00000125107	CNOT1	TRUE	TRUE
chr16	58587860	C	A	ENST00000317147	ENSG00000125107	CNOT1	TRUE	TRUE
chr16	58587863	G	A	ENST00000317147	ENSG00000125107	CNOT1	TRUE	TRUE
chr16	58587875	G	A	ENST00000317147	ENSG00000125107	CNOT1	TRUE	TRUE
chr16	58587879	C	A	ENST00000317147	ENSG00000125107	CNOT1	TRUE	FALSE
chr16	58587879	C	G	ENST00000317147	ENSG00000125107	CNOT1	TRUE	FALSE
chr16	58587879	C	T	ENST00000317147	ENSG00000125107	CNOT1	TRUE	FALSE
chr16	58587880	T	A	ENST00000317147	ENSG00000125107	CNOT1	TRUE	FALSE
chr16	58587880	T	C	ENST00000317147	ENSG00000125107	CNOT1	TRUE	FALSE
chr16	58587880	T	G	ENST00000317147	ENSG00000125107	CNOT1	TRUE	FALSE
chr16	58588797	A	C	ENST00000317147	ENSG00000125107	CNOT1	TRUE	FALSE
chr16	58588797	A	G	ENST00000317147	ENSG00000125107	CNOT1	TRUE	FALSE
chr16	58588797	A	T	ENST00000317147	ENSG00000125107	CNOT1	TRUE	FALSE
chr16	58588798	C	A	ENST00000317147	ENSG00000125107	CNOT1	TRUE	FALSE
chr16	58588798	C	G	ENST00000317147	ENSG00000125107	CNOT1	TRUE	FALSE
chr16	58588798	C	T	ENST00000317147	ENSG00000125107	CNOT1	TRUE	FALSE
chr16	58588801	G	A	ENST00000317147	ENSG00000125107	CNOT1	TRUE	TRUE
chr16	58588813	T	A	ENST00000317147	ENSG00000125107	CNOT1	TRUE	TRUE
chr16	58588825	T	A	ENST00000317147	ENSG00000125107	CNOT1	TRUE	TRUE
chr16	58588851	G	T	ENST00000317147	ENSG00000125107	CNOT1	TRUE	TRUE
chr16	58588859	G	T	ENST00000317147	ENSG00000125107	CNOT1	TRUE	TRUE
chr16	58588866	A	C	ENST00000317147	ENSG00000125107	CNOT1	TRUE	TRUE
chr16	58588866	A	T	ENST00000317147	ENSG00000125107	CNOT1	TRUE	TRUE
chr16	58588869	A	C	ENST00000317147	ENSG00000125107	CNOT1	TRUE	TRUE
chr16	58588869	A	T	ENST00000317147	ENSG00000125107	CNOT1	TRUE	TRUE
chr16	58588885	C	A	ENST00000317147	ENSG00000125107	CNOT1	TRUE	TRUE
chr16	58588907	C	A	ENST00000317147	ENSG00000125107	CNOT1	TRUE	FALSE
chr16	58588907	C	G	ENST00000317147	ENSG00000125107	CNOT1	TRUE	FALSE
chr16	58588907	C	T	ENST00000317147	ENSG00000125107	CNOT1	TRUE	FALSE
chr16	58588908	T	A	ENST00000317147	ENSG00000125107	CNOT1	TRUE	FALSE
chr16	58588908	T	C	ENST00000317147	ENSG00000125107	CNOT1	TRUE	FALSE
chr16	58588908	T	G	ENST00000317147	ENSG00000125107	CNOT1	TRUE	FALSE
chr16	58599234	A	C	ENST00000317147	ENSG00000125107	CNOT1	TRUE	FALSE
chr16	58599234	A	G	ENST00000317147	ENSG00000125107	CNOT1	TRUE	FALSE
chr16	58599234	A	T	ENST00000317147	ENSG00000125107	CNOT1	TRUE	FALSE
chr16	58599235	C	A	ENST00000317147	ENSG00000125107	CNOT1	TRUE	FALSE
chr16	58599235	C	G	ENST00000317147	ENSG00000125107	CNOT1	TRUE	FALSE
chr16	58599235	C	T	ENST00000317147	ENSG00000125107	CNOT1	TRUE	FALSE
chr16	58599241	G	A	ENST00000317147	ENSG00000125107	CNOT1	TRUE	TRUE
chr16	58599247	C	A	ENST00000317147	ENSG00000125107	CNOT1	TRUE	TRUE
chr16	58599250	G	A	ENST00000317147	ENSG00000125107	CNOT1	TRUE	TRUE
chr16	58599253	G	A	ENST00000317147	ENSG00000125107	CNOT1	TRUE	TRUE
chr16	58599262	G	A	ENST00000317147	ENSG00000125107	CNOT1	TRUE	TRUE
chr16	58599263	G	C	ENST00000317147	ENSG00000125107	CNOT1	TRUE	TRUE
chr16	58599263	G	T	ENST00000317147	ENSG00000125107	CNOT1	TRUE	TRUE
chr16	58599271	T	A	ENST00000317147	ENSG00000125107	CNOT1	TRUE	FALSE
chr16	58599274	T	A	ENST00000317147	ENSG00000125107	CNOT1	TRUE	FALSE
chr16	58599279	A	C	ENST00000317147	ENSG00000125107	CNOT1	TRUE	FALSE
chr16	58599279	A	T	ENST00000317147	ENSG00000125107	CNOT1	TRUE	FALSE
chr16	58599293	G	C	ENST00000317147	ENSG00000125107	CNOT1	FALSE	FALSE
chr16	58599293	G	T	ENST00000317147	ENSG00000125107	CNOT1	FALSE	FALSE
chr16	58599304	G	A	ENST00000317147	ENSG00000125107	CNOT1	FALSE	FALSE
chr16	58599309	A	T	ENST00000317147	ENSG00000125107	CNOT1	FALSE	FALSE
chr16	58599318	G	T	ENST00000317147	ENSG00000125107	CNOT1	FALSE	FALSE
chr16	58599324	G	T	ENST00000317147	ENSG00000125107	CNOT1	FALSE	FALSE
chr16	58599512	C	A	ENST00000317147	ENSG00000125107	CNOT1	TRUE	FALSE
chr16	58599512	C	G	ENST00000317147	ENSG00000125107	CNOT1	TRUE	FALSE
chr16	58599512	C	T	ENST00000317147	ENSG00000125107	CNOT1	TRUE	FALSE
chr16	58599513	T	A	ENST00000317147	ENSG00000125107	CNOT1	TRUE	FALSE
chr16	58599513	T	C	ENST00000317147	ENSG00000125107	CNOT1	TRUE	FALSE
chr16	58599513	T	G	ENST00000317147	ENSG00000125107	CNOT1	TRUE	FALSE
chr16	58629726	A	C	ENST00000317147	ENSG00000125107	CNOT1	TRUE	FALSE
chr16	58629726	A	G	ENST00000317147	ENSG00000125107	CNOT1	TRUE	FALSE
chr16	58629726	A	T	ENST00000317147	ENSG00000125107	CNOT1	TRUE	FALSE
chr16	58629727	C	A	ENST00000317147	ENSG00000125107	CNOT1	TRUE	FALSE
chr16	58629727	C	G	ENST00000317147	ENSG00000125107	CNOT1	TRUE	FALSE
chr16	58629727	C	T	ENST00000317147	ENSG00000125107	CNOT1	TRUE	FALSE
chr16	58667392	A	T	ENST00000219320	ENSG00000103042	SLC38A7	FALSE	FALSE
chr16	58667426	G	A	ENST00000219320	ENSG00000103042	SLC38A7	FALSE	FALSE
chr16	58667444	C	A	ENST00000219320	ENSG00000103042	SLC38A7	FALSE	FALSE
chr16	58667455	A	T	ENST00000219320	ENSG00000103042	SLC38A7	FALSE	FALSE
chr16	58667465	C	A	ENST00000219320	ENSG00000103042	SLC38A7	FALSE	FALSE
chr16	58667466	G	C	ENST00000219320	ENSG00000103042	SLC38A7	FALSE	FALSE
chr16	58667466	G	T	ENST00000219320	ENSG00000103042	SLC38A7	FALSE	FALSE
chr16	58667481	C	T	ENST00000219320	ENSG00000103042	SLC38A7	FALSE	FALSE
chr16	58667482	C	T	ENST00000219320	ENSG00000103042	SLC38A7	FALSE	FALSE
chr16	58667484	C	T	ENST00000219320	ENSG00000103042	SLC38A7	FALSE	FALSE
chr16	58667485	C	T	ENST00000219320	ENSG00000103042	SLC38A7	FALSE	FALSE
chr16	58667488	C	A	ENST00000219320	ENSG00000103042	SLC38A7	TRUE	FALSE
chr16	58667488	C	G	ENST00000219320	ENSG00000103042	SLC38A7	TRUE	FALSE
chr16	58667488	C	T	ENST00000219320	ENSG00000103042	SLC38A7	TRUE	FALSE
chr16	58667489	T	A	ENST00000219320	ENSG00000103042	SLC38A7	TRUE	FALSE
chr16	58667489	T	C	ENST00000219320	ENSG00000103042	SLC38A7	TRUE	FALSE
chr16	58667489	T	G	ENST00000219320	ENSG00000103042	SLC38A7	TRUE	FALSE
chr16	58670111	A	C	ENST00000219320	ENSG00000103042	SLC38A7	TRUE	FALSE
chr16	58670111	A	G	ENST00000219320	ENSG00000103042	SLC38A7	TRUE	FALSE
chr16	58670111	A	T	ENST00000219320	ENSG00000103042	SLC38A7	TRUE	FALSE
chr16	58670112	C	A	ENST00000219320	ENSG00000103042	SLC38A7	TRUE	FALSE
chr16	58670112	C	G	ENST00000219320	ENSG00000103042	SLC38A7	TRUE	FALSE
chr16	58670112	C	T	ENST00000219320	ENSG00000103042	SLC38A7	TRUE	FALSE
chr16	58670123	T	A	ENST00000219320	ENSG00000103042	SLC38A7	FALSE	FALSE
chr16	58670129	C	A	ENST00000219320	ENSG00000103042	SLC38A7	FALSE	FALSE
chr16	58670132	C	A	ENST00000219320	ENSG00000103042	SLC38A7	FALSE	FALSE
chr16	58670138	C	A	ENST00000219320	ENSG00000103042	SLC38A7	FALSE	FALSE
chr16	58670147	T	A	ENST00000219320	ENSG00000103042	SLC38A7	FALSE	FALSE
chr16	58670153	G	A	ENST00000219320	ENSG00000103042	SLC38A7	FALSE	FALSE
chr16	58670160	G	T	ENST00000219320	ENSG00000103042	SLC38A7	FALSE	FALSE
chr16	58670168	C	A	ENST00000219320	ENSG00000103042	SLC38A7	TRUE	FALSE
chr16	58670168	C	G	ENST00000219320	ENSG00000103042	SLC38A7	TRUE	FALSE
chr16	58670168	C	T	ENST00000219320	ENSG00000103042	SLC38A7	TRUE	FALSE
chr16	58670169	T	A	ENST00000219320	ENSG00000103042	SLC38A7	TRUE	FALSE
chr16	58670169	T	C	ENST00000219320	ENSG00000103042	SLC38A7	TRUE	FALSE
chr16	58670169	T	G	ENST00000219320	ENSG00000103042	SLC38A7	TRUE	FALSE
chr16	58671043	A	C	ENST00000219320	ENSG00000103042	SLC38A7	TRUE	FALSE
chr16	58671043	A	G	ENST00000219320	ENSG00000103042	SLC38A7	TRUE	FALSE
chr16	58671043	A	T	ENST00000219320	ENSG00000103042	SLC38A7	TRUE	FALSE
chr16	58671044	C	A	ENST00000219320	ENSG00000103042	SLC38A7	TRUE	FALSE
chr16	58671044	C	G	ENST00000219320	ENSG00000103042	SLC38A7	TRUE	FALSE
chr16	58671044	C	T	ENST00000219320	ENSG00000103042	SLC38A7	TRUE	FALSE
chr16	58671064	G	T	ENST00000219320	ENSG00000103042	SLC38A7	TRUE	TRUE
chr16	58671081	C	A	ENST00000219320	ENSG00000103042	SLC38A7	TRUE	TRUE
chr16	58671089	G	C	ENST00000219320	ENSG00000103042	SLC38A7	TRUE	TRUE
chr16	58671089	G	T	ENST00000219320	ENSG00000103042	SLC38A7	TRUE	TRUE
chr16	58671099	T	A	ENST00000219320	ENSG00000103042	SLC38A7	TRUE	TRUE
chr16	58671145	C	T	ENST00000219320	ENSG00000103042	SLC38A7	TRUE	TRUE
chr16	58671146	C	T	ENST00000219320	ENSG00000103042	SLC38A7	TRUE	TRUE
chr16	58671159	G	A	ENST00000219320	ENSG00000103042	SLC38A7	TRUE	TRUE
chr16	58671168	G	A	ENST00000219320	ENSG00000103042	SLC38A7	TRUE	TRUE
chr16	58671180	C	A	ENST00000219320	ENSG00000103042	SLC38A7	TRUE	TRUE
chr16	58671195	C	A	ENST00000219320	ENSG00000103042	SLC38A7	TRUE	TRUE
chr16	58671198	C	A	ENST00000219320	ENSG00000103042	SLC38A7	TRUE	TRUE
chr16	58671213	G	A	ENST00000219320	ENSG00000103042	SLC38A7	TRUE	TRUE
chr16	58671214	G	C	ENST00000219320	ENSG00000103042	SLC38A7	TRUE	TRUE
chr16	58671214	G	T	ENST00000219320	ENSG00000103042	SLC38A7	TRUE	TRUE
chr16	58671223	C	T	ENST00000219320	ENSG00000103042	SLC38A7	TRUE	TRUE
chr16	58671224	C	T	ENST00000219320	ENSG00000103042	SLC38A7	TRUE	TRUE
chr16	58671234	C	A	ENST00000219320	ENSG00000103042	SLC38A7	TRUE	TRUE
chr16	58671245	C	A	ENST00000219320	ENSG00000103042	SLC38A7	TRUE	FALSE
chr16	58671245	C	G	ENST00000219320	ENSG00000103042	SLC38A7	TRUE	FALSE
chr16	58671245	C	T	ENST00000219320	ENSG00000103042	SLC38A7	TRUE	FALSE
chr16	58671246	T	A	ENST00000219320	ENSG00000103042	SLC38A7	TRUE	FALSE
chr16	58671246	T	C	ENST00000219320	ENSG00000103042	SLC38A7	TRUE	FALSE
chr16	58671246	T	G	ENST00000219320	ENSG00000103042	SLC38A7	TRUE	FALSE
chr16	58672094	A	C	ENST00000219320	ENSG00000103042	SLC38A7	TRUE	FALSE
chr16	58672094	A	G	ENST00000219320	ENSG00000103042	SLC38A7	TRUE	FALSE
chr16	58672094	A	T	ENST00000219320	ENSG00000103042	SLC38A7	TRUE	FALSE
chr16	58672095	C	A	ENST00000219320	ENSG00000103042	SLC38A7	TRUE	FALSE
chr16	58672095	C	G	ENST00000219320	ENSG00000103042	SLC38A7	TRUE	FALSE
chr16	58672095	C	T	ENST00000219320	ENSG00000103042	SLC38A7	TRUE	FALSE
chr16	58672101	A	T	ENST00000219320	ENSG00000103042	SLC38A7	TRUE	TRUE
chr16	58672119	G	C	ENST00000219320	ENSG00000103042	SLC38A7	TRUE	TRUE
chr16	58672119	G	T	ENST00000219320	ENSG00000103042	SLC38A7	TRUE	TRUE
chr16	58672154	G	A	ENST00000219320	ENSG00000103042	SLC38A7	TRUE	TRUE
chr16	58672178	C	A	ENST00000219320	ENSG00000103042	SLC38A7	TRUE	TRUE
chr16	58672180	G	T	ENST00000219320	ENSG00000103042	SLC38A7	TRUE	TRUE
chr16	58672185	A	C	ENST00000219320	ENSG00000103042	SLC38A7	TRUE	TRUE
chr16	58672185	A	T	ENST00000219320	ENSG00000103042	SLC38A7	TRUE	TRUE
chr16	58672220	C	A	ENST00000219320	ENSG00000103042	SLC38A7	TRUE	TRUE
chr16	58672236	A	T	ENST00000219320	ENSG00000103042	SLC38A7	TRUE	TRUE
chr16	58672244	C	A	ENST00000219320	ENSG00000103042	SLC38A7	TRUE	FALSE
chr16	58672244	C	G	ENST00000219320	ENSG00000103042	SLC38A7	TRUE	FALSE
chr16	58672244	C	T	ENST00000219320	ENSG00000103042	SLC38A7	TRUE	FALSE
chr16	58672245	T	A	ENST00000219320	ENSG00000103042	SLC38A7	TRUE	FALSE
chr16	58672245	T	C	ENST00000219320	ENSG00000103042	SLC38A7	TRUE	FALSE
chr16	58672245	T	G	ENST00000219320	ENSG00000103042	SLC38A7	TRUE	FALSE
chr16	58675938	A	C	ENST00000219320	ENSG00000103042	SLC38A7	TRUE	FALSE
chr16	58675938	A	G	ENST00000219320	ENSG00000103042	SLC38A7	FALSE	FALSE
chr16	58675938	A	T	ENST00000219320	ENSG00000103042	SLC38A7	TRUE	FALSE
chr16	58675939	C	A	ENST00000219320	ENSG00000103042	SLC38A7	TRUE	FALSE
chr16	58675939	C	G	ENST00000219320	ENSG00000103042	SLC38A7	TRUE	FALSE
chr16	58675939	C	T	ENST00000219320	ENSG00000103042	SLC38A7	TRUE	FALSE
chr16	58675950	G	C	ENST00000219320	ENSG00000103042	SLC38A7
chr16	58675950	G	T	ENST00000219320	ENSG00000103042	SLC38A7
chr16	58675991	C	A	ENST00000219320	ENSG00000103042	SLC38A7
chr16	58675995	C	T	ENST00000219320	ENSG00000103042	SLC38A7
chr16	58675996	C	T	ENST00000219320	ENSG00000103042	SLC38A7
chr16	58676003	T	A	ENST00000219320	ENSG00000103042	SLC38A7	TRUE	TRUE
chr16	58676009	C	A	ENST00000219320	ENSG00000103042	SLC38A7	TRUE	TRUE
chr16	58676015	G	A	ENST00000219320	ENSG00000103042	SLC38A7	TRUE	TRUE
chr16	58676018	G	A	ENST00000219320	ENSG00000103042	SLC38A7	TRUE	TRUE
chr16	58676052	G	T	ENST00000219320	ENSG00000103042	SLC38A7	TRUE	TRUE
chr16	58676055	C	A	ENST00000219320	ENSG00000103042	SLC38A7	FALSE	FALSE
chr16	58676055	C	G	ENST00000219320	ENSG00000103042	SLC38A7	FALSE	FALSE
chr16	58676055	C	T	ENST00000219320	ENSG00000103042	SLC38A7	FALSE	FALSE
chr16	58676056	T	A	ENST00000219320	ENSG00000103042	SLC38A7	FALSE	FALSE
chr16	58676056	T	C	ENST00000219320	ENSG00000103042	SLC38A7	FALSE	FALSE
chr16	58676056	T	G	ENST00000219320	ENSG00000103042	SLC38A7	FALSE	FALSE
chr16	58676287	A	C	ENST00000219320	ENSG00000103042	SLC38A7	FALSE	FALSE
chr16	58676287	A	G	ENST00000219320	ENSG00000103042	SLC38A7	FALSE	FALSE
chr16	58676287	A	T	ENST00000219320	ENSG00000103042	SLC38A7	FALSE	FALSE
chr16	58676288	C	A	ENST00000219320	ENSG00000103042	SLC38A7	FALSE	FALSE
chr16	58676288	C	G	ENST00000219320	ENSG00000103042	SLC38A7	FALSE	FALSE
chr16	58676288	C	T	ENST00000219320	ENSG00000103042	SLC38A7	FALSE	FALSE
chr16	58676291	G	A	ENST00000219320	ENSG00000103042	SLC38A7	TRUE	TRUE
chr16	58676297	C	A	ENST00000219320	ENSG00000103042	SLC38A7	TRUE	TRUE
chr16	58676301	G	T	ENST00000219320	ENSG00000103042	SLC38A7	TRUE	TRUE
chr16	58676334	C	T	ENST00000219320	ENSG00000103042	SLC38A7	TRUE	TRUE
chr16	58676335	C	T	ENST00000219320	ENSG00000103042	SLC38A7	TRUE	TRUE
chr16	58676347	C	A	ENST00000219320	ENSG00000103042	SLC38A7	TRUE	FALSE
chr16	58676347	C	G	ENST00000219320	ENSG00000103042	SLC38A7	TRUE	FALSE
chr16	58676347	C	T	ENST00000219320	ENSG00000103042	SLC38A7	TRUE	FALSE
chr16	58676348	T	A	ENST00000219320	ENSG00000103042	SLC38A7	TRUE	FALSE
chr16	58676348	T	C	ENST00000219320	ENSG00000103042	SLC38A7	TRUE	FALSE
chr16	58676348	T	G	ENST00000219320	ENSG00000103042	SLC38A7	TRUE	FALSE
chr16	58677324	A	C	ENST00000219320	ENSG00000103042	SLC38A7	TRUE	FALSE
chr16	58677324	A	G	ENST00000219320	ENSG00000103042	SLC38A7	TRUE	FALSE
chr16	58677324	A	T	ENST00000219320	ENSG00000103042	SLC38A7	TRUE	FALSE
chr16	58677325	C	A	ENST00000219320	ENSG00000103042	SLC38A7	TRUE	FALSE
chr16	58677325	C	G	ENST00000219320	ENSG00000103042	SLC38A7	TRUE	FALSE
chr16	58677325	C	T	ENST00000219320	ENSG00000103042	SLC38A7	TRUE	FALSE
chr16	58677354	C	A	ENST00000219320	ENSG00000103042	SLC38A7	TRUE	TRUE
chr16	58677357	T	A	ENST00000219320	ENSG00000103042	SLC38A7	TRUE	TRUE
chr16	58677364	C	T	ENST00000219320	ENSG00000103042	SLC38A7	TRUE	TRUE
chr16	58677365	C	T	ENST00000219320	ENSG00000103042	SLC38A7	TRUE	TRUE
chr16	58677370	G	C	ENST00000219320	ENSG00000103042	SLC38A7	TRUE	TRUE
chr16	58677370	G	T	ENST00000219320	ENSG00000103042	SLC38A7	TRUE	TRUE
chr16	58677375	T	A	ENST00000219320	ENSG00000103042	SLC38A7	TRUE	TRUE
chr16	58677397	G	C	ENST00000219320	ENSG00000103042	SLC38A7	TRUE	TRUE
chr16	58677397	G	T	ENST00000219320	ENSG00000103042	SLC38A7	TRUE	TRUE
chr16	58677400	C	T	ENST00000219320	ENSG00000103042	SLC38A7	TRUE	TRUE
chr16	58677401	C	T	ENST00000219320	ENSG00000103042	SLC38A7	TRUE	TRUE
chr16	58677425	C	A	ENST00000219320	ENSG00000103042	SLC38A7	TRUE	FALSE
chr16	58677425	C	G	ENST00000219320	ENSG00000103042	SLC38A7	TRUE	FALSE
chr16	58677425	C	T	ENST00000219320	ENSG00000103042	SLC38A7	TRUE	FALSE
chr16	58677426	T	A	ENST00000219320	ENSG00000103042	SLC38A7	TRUE	FALSE
chr16	58677426	T	C	ENST00000219320	ENSG00000103042	SLC38A7	TRUE	FALSE
chr16	58677426	T	G	ENST00000219320	ENSG00000103042	SLC38A7	TRUE	FALSE
chr16	58678331	A	C	ENST00000219320	ENSG00000103042	SLC38A7	FALSE	FALSE
chr16	58678331	A	G	ENST00000219320	ENSG00000103042	SLC38A7	FALSE	FALSE
chr16	58678331	A	T	ENST00000219320	ENSG00000103042	SLC38A7	FALSE	FALSE
chr16	58678332	C	A	ENST00000219320	ENSG00000103042	SLC38A7	FALSE	FALSE
chr16	58678332	C	G	ENST00000219320	ENSG00000103042	SLC38A7	FALSE	FALSE
chr16	58678332	C	T	ENST00000219320	ENSG00000103042	SLC38A7	FALSE	FALSE
chr16	58678338	A	C	ENST00000219320	ENSG00000103042	SLC38A7	TRUE	TRUE
chr16	58678338	A	T	ENST00000219320	ENSG00000103042	SLC38A7	TRUE	TRUE
chr16	58678343	T	A	ENST00000219320	ENSG00000103042	SLC38A7	TRUE	TRUE
chr16	58678346	G	A	ENST00000219320	ENSG00000103042	SLC38A7	TRUE	TRUE
chr16	58678358	C	A	ENST00000219320	ENSG00000103042	SLC38A7	TRUE	TRUE
chr16	58678415	T	A	ENST00000219320	ENSG00000103042	SLC38A7	TRUE	TRUE
chr16	58678425	G	C	ENST00000219320	ENSG00000103042	SLC38A7	TRUE	TRUE
chr16	58678425	G	T	ENST00000219320	ENSG00000103042	SLC38A7	TRUE	TRUE
chr16	58678428	C	T	ENST00000219320	ENSG00000103042	SLC38A7	TRUE	TRUE
chr16	58678429	C	T	ENST00000219320	ENSG00000103042	SLC38A7	TRUE	TRUE
chr16	58678448	C	A	ENST00000219320	ENSG00000103042	SLC38A7	TRUE	TRUE
chr16	58678454	C	A	ENST00000219320	ENSG00000103042	SLC38A7	TRUE	TRUE
chr16	58678457	T	A	ENST00000219320	ENSG00000103042	SLC38A7	TRUE	TRUE
chr16	58678475	C	A	ENST00000219320	ENSG00000103042	SLC38A7	TRUE	FALSE
chr16	58678475	C	G	ENST00000219320	ENSG00000103042	SLC38A7	TRUE	FALSE
chr16	58678475	C	T	ENST00000219320	ENSG00000103042	SLC38A7	TRUE	FALSE
chr16	58678476	T	A	ENST00000219320	ENSG00000103042	SLC38A7	TRUE	FALSE
chr16	58678476	T	C	ENST00000219320	ENSG00000103042	SLC38A7	TRUE	FALSE
chr16	58678476	T	G	ENST00000219320	ENSG00000103042	SLC38A7	TRUE	FALSE
chr16	58678694	A	C	ENST00000219320	ENSG00000103042	SLC38A7	TRUE	FALSE
chr16	58678694	A	G	ENST00000219320	ENSG00000103042	SLC38A7	TRUE	FALSE
chr16	58678694	A	T	ENST00000219320	ENSG00000103042	SLC38A7	TRUE	FALSE
chr16	58678695	C	A	ENST00000219320	ENSG00000103042	SLC38A7	TRUE	FALSE
chr16	58678695	C	G	ENST00000219320	ENSG00000103042	SLC38A7	TRUE	FALSE
chr16	58678695	C	T	ENST00000219320	ENSG00000103042	SLC38A7	TRUE	FALSE
chr16	58678699	T	A	ENST00000219320	ENSG00000103042	SLC38A7	TRUE	TRUE
chr16	58678705	G	A	ENST00000219320	ENSG00000103042	SLC38A7	TRUE	TRUE
chr16	58678708	G	A	ENST00000219320	ENSG00000103042	SLC38A7	TRUE	TRUE
chr16	58678736	G	T	ENST00000219320	ENSG00000103042	SLC38A7	TRUE	TRUE
chr16	58678751	G	C	ENST00000219320	ENSG00000103042	SLC38A7	TRUE	TRUE
chr16	58678751	G	T	ENST00000219320	ENSG00000103042	SLC38A7	TRUE	TRUE
chr16	58678771	C	A	ENST00000219320	ENSG00000103042	SLC38A7	TRUE	TRUE
chr16	58678772	A	T	ENST00000219320	ENSG00000103042	SLC38A7	TRUE	TRUE
chr16	58678792	T	A	ENST00000219320	ENSG00000103042	SLC38A7	TRUE	TRUE
chr16	58678796	A	T	ENST00000219320	ENSG00000103042	SLC38A7	TRUE	TRUE
chr16	58678805	C	T	ENST00000219320	ENSG00000103042	SLC38A7	TRUE	TRUE
chr16	58678806	C	T	ENST00000219320	ENSG00000103042	SLC38A7	TRUE	TRUE
chr16	58678816	C	A	ENST00000219320	ENSG00000103042	SLC38A7	TRUE	TRUE
chr16	58678819	G	A	ENST00000219320	ENSG00000103042	SLC38A7	TRUE	TRUE
chr16	58678820	G	C	ENST00000219320	ENSG00000103042	SLC38A7	TRUE	TRUE
chr16	58678820	G	T	ENST00000219320	ENSG00000103042	SLC38A7	TRUE	TRUE
chr16	58678831	C	A	ENST00000219320	ENSG00000103042	SLC38A7	TRUE	TRUE
chr16	58678843	G	A	ENST00000219320	ENSG00000103042	SLC38A7	TRUE	TRUE
chr16	58678847	G	T	ENST00000219320	ENSG00000103042	SLC38A7	TRUE	TRUE
chr16	58678850	G	C	ENST00000219320	ENSG00000103042	SLC38A7	TRUE	TRUE
chr16	58678850	G	T	ENST00000219320	ENSG00000103042	SLC38A7	TRUE	TRUE
chr16	58678895	C	A	ENST00000219320	ENSG00000103042	SLC38A7	TRUE	FALSE
chr16	58678895	C	G	ENST00000219320	ENSG00000103042	SLC38A7	TRUE	FALSE
chr16	58678895	C	T	ENST00000219320	ENSG00000103042	SLC38A7	TRUE	FALSE
chr16	58678896	T	A	ENST00000219320	ENSG00000103042	SLC38A7	TRUE	FALSE
chr16	58678896	T	C	ENST00000219320	ENSG00000103042	SLC38A7	TRUE	FALSE
chr16	58678896	T	G	ENST00000219320	ENSG00000103042	SLC38A7	TRUE	FALSE
chr16	58679855	A	C	ENST00000219320	ENSG00000103042	SLC38A7	TRUE	FALSE
chr16	58679855	A	G	ENST00000219320	ENSG00000103042	SLC38A7	TRUE	FALSE
chr16	58679855	A	T	ENST00000219320	ENSG00000103042	SLC38A7	TRUE	FALSE
chr16	58679856	C	A	ENST00000219320	ENSG00000103042	SLC38A7	TRUE	FALSE
chr16	58679856	C	G	ENST00000219320	ENSG00000103042	SLC38A7	TRUE	FALSE
chr16	58679856	C	T	ENST00000219320	ENSG00000103042	SLC38A7	TRUE	FALSE
chr16	58679862	G	A	ENST00000219320	ENSG00000103042	SLC38A7	TRUE	TRUE
chr16	58679921	A	C	ENST00000219320	ENSG00000103042	SLC38A7	TRUE	TRUE
chr16	58679921	A	T	ENST00000219320	ENSG00000103042	SLC38A7	TRUE	TRUE
chr16	58679935	G	T	ENST00000219320	ENSG00000103042	SLC38A7	TRUE	TRUE
chr16	58679985	T	A	ENST00000219320	ENSG00000103042	SLC38A7	TRUE	TRUE
chr16	58680009	C	A	ENST00000219320	ENSG00000103042	SLC38A7	TRUE	TRUE
chr16	58680010	C	T	ENST00000219320	ENSG00000103042	SLC38A7	TRUE	TRUE
chr16	58680011	C	T	ENST00000219320	ENSG00000103042	SLC38A7	TRUE	TRUE
chr16	58680015	C	A	ENST00000219320	ENSG00000103042	SLC38A7	TRUE	TRUE
chr16	58680021	T	A	ENST00000219320	ENSG00000103042	SLC38A7	TRUE	TRUE
chr16	58680037	A	T	ENST00000219320	ENSG00000103042	SLC38A7	TRUE	TRUE
chr16	58680048	G	A	ENST00000219320	ENSG00000103042	SLC38A7	TRUE	TRUE
chr16	58680066	C	A	ENST00000219320	ENSG00000103042	SLC38A7	TRUE	FALSE
chr16	58680083	A	T	ENST00000219320	ENSG00000103042	SLC38A7	FALSE	FALSE
chr16	58680088	C	T	ENST00000219320	ENSG00000103042	SLC38A7	FALSE	FALSE
chr16	58680089	C	T	ENST00000219320	ENSG00000103042	SLC38A7	FALSE	FALSE
chr16	58680093	C	A	ENST00000219320	ENSG00000103042	SLC38A7	FALSE	FALSE
chr16	58680097	G	C	ENST00000219320	ENSG00000103042	SLC38A7	FALSE	FALSE
chr16	58680097	G	T	ENST00000219320	ENSG00000103042	SLC38A7	FALSE	FALSE
chr16	58680120	G	A	ENST00000219320	ENSG00000103042	SLC38A7	FALSE	FALSE
chr16	58680242	C	A	ENST00000219320	ENSG00000103042	SLC38A7	FALSE	FALSE
chr16	58680242	C	G	ENST00000219320	ENSG00000103042	SLC38A7	FALSE	FALSE
chr16	58680242	C	T	ENST00000219320	ENSG00000103042	SLC38A7	FALSE	FALSE
chr16	58680243	T	A	ENST00000219320	ENSG00000103042	SLC38A7	FALSE	FALSE
chr16	58680243	T	C	ENST00000219320	ENSG00000103042	SLC38A7	FALSE	FALSE
chr16	58680243	T	G	ENST00000219320	ENSG00000103042	SLC38A7	FALSE	FALSE
chr16	58683953	A	C	ENST00000219320	ENSG00000103042	SLC38A7	FALSE	FALSE
chr16	58683953	A	G	ENST00000219320	ENSG00000103042	SLC38A7	FALSE	FALSE
chr16	58683953	A	T	ENST00000219320	ENSG00000103042	SLC38A7	FALSE	FALSE
chr16	58683954	C	A	ENST00000219320	ENSG00000103042	SLC38A7	FALSE	FALSE
chr16	58683954	C	G	ENST00000219320	ENSG00000103042	SLC38A7	FALSE	FALSE
chr16	58683954	C	T	ENST00000219320	ENSG00000103042	SLC38A7	FALSE	FALSE
chr16	58684179	C	A	ENST00000219320	ENSG00000103042	SLC38A7	FALSE	FALSE
chr16	58684179	C	G	ENST00000219320	ENSG00000103042	SLC38A7	FALSE	FALSE
chr16	58684179	C	T	ENST00000219320	ENSG00000103042	SLC38A7	FALSE	FALSE
chr16	58684180	T	A	ENST00000219320	ENSG00000103042	SLC38A7	FALSE	FALSE
chr16	58684180	T	C	ENST00000219320	ENSG00000103042	SLC38A7	FALSE	FALSE
chr16	58684180	T	G	ENST00000219320	ENSG00000103042	SLC38A7	FALSE	FALSE
chr16	58684715	A	C	ENST00000219320	ENSG00000103042	SLC38A7	FALSE	FALSE
chr16	58684715	A	G	ENST00000219320	ENSG00000103042	SLC38A7	FALSE	FALSE
chr16	58684715	A	T	ENST00000219320	ENSG00000103042	SLC38A7	FALSE	FALSE
chr16	58684716	C	A	ENST00000219320	ENSG00000103042	SLC38A7	FALSE	FALSE
chr16	58684716	C	G	ENST00000219320	ENSG00000103042	SLC38A7	FALSE	FALSE
chr16	58684716	C	T	ENST00000219320	ENSG00000103042	SLC38A7	FALSE	FALSE
chr16	58708176	T	A	ENST00000245206	ENSG00000125166	GOT2	FALSE	FALSE
chr16	58708185	G	A	ENST00000245206	ENSG00000125166	GOT2	FALSE	FALSE
chr16	58708204	G	C	ENST00000245206	ENSG00000125166	GOT2	FALSE	FALSE
chr16	58708204	G	T	ENST00000245206	ENSG00000125166	GOT2	FALSE	FALSE
chr16	58708254	T	A	ENST00000245206	ENSG00000125166	GOT2	FALSE	FALSE
chr16	58708261	G	C	ENST00000245206	ENSG00000125166	GOT2	FALSE	FALSE
chr16	58708261	G	T	ENST00000245206	ENSG00000125166	GOT2	FALSE	FALSE
chr16	58708275	C	A	ENST00000245206	ENSG00000125166	GOT2	FALSE	FALSE
chr16	58708278	T	A	ENST00000245206	ENSG00000125166	GOT2	FALSE	FALSE
chr16	58708290	C	A	ENST00000245206	ENSG00000125166	GOT2	FALSE	FALSE
chr16	58708294	C	A	ENST00000245206	ENSG00000125166	GOT2	TRUE	FALSE
chr16	58708294	C	G	ENST00000245206	ENSG00000125166	GOT2	TRUE	FALSE
chr16	58708294	C	T	ENST00000245206	ENSG00000125166	GOT2	TRUE	FALSE
chr16	58708295	T	A	ENST00000245206	ENSG00000125166	GOT2	TRUE	FALSE
chr16	58708295	T	C	ENST00000245206	ENSG00000125166	GOT2	TRUE	FALSE
chr16	58708295	T	G	ENST00000245206	ENSG00000125166	GOT2	TRUE	FALSE
chr16	58709415	A	C	ENST00000245206	ENSG00000125166	GOT2	TRUE	FALSE
chr16	58709415	A	G	ENST00000245206	ENSG00000125166	GOT2	FALSE	FALSE
chr16	58709415	A	T	ENST00000245206	ENSG00000125166	GOT2	TRUE	FALSE
chr16	58709416	C	A	ENST00000245206	ENSG00000125166	GOT2	TRUE	FALSE
chr16	58709416	C	G	ENST00000245206	ENSG00000125166	GOT2	TRUE	FALSE
chr16	58709416	C	T	ENST00000245206	ENSG00000125166	GOT2	TRUE	FALSE
chr16	58709419	G	A	ENST00000245206	ENSG00000125166	GOT2	FALSE	FALSE
chr16	58709422	C	A	ENST00000245206	ENSG00000125166	GOT2	FALSE	FALSE
chr16	58709428	T	A	ENST00000245206	ENSG00000125166	GOT2	FALSE	FALSE
chr16	58709441	A	T	ENST00000245206	ENSG00000125166	GOT2	FALSE	FALSE
chr16	58709458	G	A	ENST00000245206	ENSG00000125166	GOT2	FALSE	FALSE
chr16	58709473	G	A	ENST00000245206	ENSG00000125166	GOT2	TRUE	TRUE
chr16	58709474	C	T	ENST00000245206	ENSG00000125166	GOT2	TRUE	TRUE
chr16	58709475	C	T	ENST00000245206	ENSG00000125166	GOT2	TRUE	TRUE
chr16	58709494	C	A	ENST00000245206	ENSG00000125166	GOT2	TRUE	TRUE
chr16	58709497	T	A	ENST00000245206	ENSG00000125166	GOT2	TRUE	TRUE
chr16	58709500	T	A	ENST00000245206	ENSG00000125166	GOT2	TRUE	TRUE
chr16	58709518	G	A	ENST00000245206	ENSG00000125166	GOT2	TRUE	TRUE
chr16	58709554	T	A	ENST00000245206	ENSG00000125166	GOT2	TRUE	TRUE
chr16	58709560	C	A	ENST00000245206	ENSG00000125166	GOT2	TRUE	TRUE
chr16	58709563	G	A	ENST00000245206	ENSG00000125166	GOT2	TRUE	TRUE
chr16	58709567	C	T	ENST00000245206	ENSG00000125166	GOT2	TRUE	TRUE
chr16	58709568	C	A	ENST00000245206	ENSG00000125166	GOT2	TRUE	FALSE
chr16	58709568	C	G	ENST00000245206	ENSG00000125166	GOT2	TRUE	FALSE
chr16	58709568	C	T	ENST00000245206	ENSG00000125166	GOT2	TRUE	FALSE
chr16	58709569	T	A	ENST00000245206	ENSG00000125166	GOT2	TRUE	FALSE
chr16	58709569	T	C	ENST00000245206	ENSG00000125166	GOT2	TRUE	FALSE
chr16	58709569	T	G	ENST00000245206	ENSG00000125166	GOT2	TRUE	FALSE
chr16	58716012	A	C	ENST00000245206	ENSG00000125166	GOT2	TRUE	FALSE
chr16	58716012	A	G	ENST00000245206	ENSG00000125166	GOT2	TRUE	FALSE
chr16	58716012	A	T	ENST00000245206	ENSG00000125166	GOT2	TRUE	FALSE
chr16	58716013	C	A	ENST00000245206	ENSG00000125166	GOT2	TRUE	FALSE
chr16	58716013	C	G	ENST00000245206	ENSG00000125166	GOT2	TRUE	FALSE
chr16	58716013	C	T	ENST00000245206	ENSG00000125166	GOT2	TRUE	FALSE
chr16	58716014	C	T	ENST00000245206	ENSG00000125166	GOT2	TRUE	TRUE
chr16	58716018	G	A	ENST00000245206	ENSG00000125166	GOT2	TRUE	TRUE
chr16	58716021	T	A	ENST00000245206	ENSG00000125166	GOT2	TRUE	TRUE
chr16	58716024	G	A	ENST00000245206	ENSG00000125166	GOT2	TRUE	TRUE
chr16	58716026	A	T	ENST00000245206	ENSG00000125166	GOT2	TRUE	TRUE
chr16	58716085	A	C	ENST00000245206	ENSG00000125166	GOT2	TRUE	TRUE
chr16	58716085	A	T	ENST00000245206	ENSG00000125166	GOT2	TRUE	TRUE
chr16	58716101	A	T	ENST00000245206	ENSG00000125166	GOT2	TRUE	TRUE
chr16	58716108	T	A	ENST00000245206	ENSG00000125166	GOT2	TRUE	TRUE
chr16	58716110	A	T	ENST00000245206	ENSG00000125166	GOT2	TRUE	TRUE
chr16	58716114	G	A	ENST00000245206	ENSG00000125166	GOT2	TRUE	TRUE
chr16	58716116	G	C	ENST00000245206	ENSG00000125166	GOT2	TRUE	TRUE
chr16	58716116	G	T	ENST00000245206	ENSG00000125166	GOT2	TRUE	TRUE
chr16	58716120	C	A	ENST00000245206	ENSG00000125166	GOT2	TRUE	TRUE
chr16	58716129	T	A	ENST00000245206	ENSG00000125166	GOT2	TRUE	TRUE
chr16	58716135	C	A	ENST00000245206	ENSG00000125166	GOT2	TRUE	TRUE
chr16	58716147	T	A	ENST00000245206	ENSG00000125166	GOT2	TRUE	TRUE
chr16	58716148	G	T	ENST00000245206	ENSG00000125166	GOT2	TRUE	TRUE
chr16	58716168	C	A	ENST00000245206	ENSG00000125166	GOT2	TRUE	TRUE
chr16	58716177	C	A	ENST00000245206	ENSG00000125166	GOT2	TRUE	TRUE
chr16	58716180	C	A	ENST00000245206	ENSG00000125166	GOT2	TRUE	FALSE
chr16	58716180	C	G	ENST00000245206	ENSG00000125166	GOT2	TRUE	FALSE
chr16	58716180	C	T	ENST00000245206	ENSG00000125166	GOT2	TRUE	FALSE
chr16	58716181	T	A	ENST00000245206	ENSG00000125166	GOT2	TRUE	FALSE
chr16	58716181	T	C	ENST00000245206	ENSG00000125166	GOT2	TRUE	FALSE
chr16	58716181	T	G	ENST00000245206	ENSG00000125166	GOT2	TRUE	FALSE
chr16	58716661	A	C	ENST00000245206	ENSG00000125166	GOT2	TRUE	FALSE
chr16	58716661	A	G	ENST00000245206	ENSG00000125166	GOT2	TRUE	FALSE
chr16	58716661	A	T	ENST00000245206	ENSG00000125166	GOT2	TRUE	FALSE
chr16	58716662	C	A	ENST00000245206	ENSG00000125166	GOT2	TRUE	FALSE
chr16	58716662	C	G	ENST00000245206	ENSG00000125166	GOT2	TRUE	FALSE
chr16	58716662	C	T	ENST00000245206	ENSG00000125166	GOT2	TRUE	FALSE
chr16	58716664	A	C	ENST00000245206	ENSG00000125166	GOT2	TRUE	TRUE
chr16	58716664	A	T	ENST00000245206	ENSG00000125166	GOT2	TRUE	TRUE
chr16	58716668	A	C	ENST00000245206	ENSG00000125166	GOT2	TRUE	TRUE
chr16	58716668	A	T	ENST00000245206	ENSG00000125166	GOT2	TRUE	TRUE
chr16	58716681	T	A	ENST00000245206	ENSG00000125166	GOT2	TRUE	TRUE
chr16	58716685	A	C	ENST00000245206	ENSG00000125166	GOT2	TRUE	TRUE
chr16	58716685	A	T	ENST00000245206	ENSG00000125166	GOT2	TRUE	TRUE
chr16	58716689	G	C	ENST00000245206	ENSG00000125166	GOT2	TRUE	TRUE
chr16	58716689	G	T	ENST00000245206	ENSG00000125166	GOT2	TRUE	TRUE
chr16	58716693	G	A	ENST00000245206	ENSG00000125166	GOT2	TRUE	TRUE
chr16	58716694	G	T	ENST00000245206	ENSG00000125166	GOT2	TRUE	TRUE
chr16	58716700	G	T	ENST00000245206	ENSG00000125166	GOT2	TRUE	TRUE
chr16	58716717	G	A	ENST00000245206	ENSG00000125166	GOT2	TRUE	TRUE
chr16	58716720	C	A	ENST00000245206	ENSG00000125166	GOT2	TRUE	TRUE
chr16	58716739	C	T	ENST00000245206	ENSG00000125166	GOT2	TRUE	TRUE
chr16	58716740	C	T	ENST00000245206	ENSG00000125166	GOT2	TRUE	TRUE
chr16	58716750	T	A	ENST00000245206	ENSG00000125166	GOT2	TRUE	TRUE
chr16	58716777	G	A	ENST00000245206	ENSG00000125166	GOT2	TRUE	TRUE
chr16	58716778	G	C	ENST00000245206	ENSG00000125166	GOT2	TRUE	TRUE
chr16	58716778	G	T	ENST00000245206	ENSG00000125166	GOT2	TRUE	TRUE
chr16	58716813	T	A	ENST00000245206	ENSG00000125166	GOT2	TRUE	TRUE
chr16	58716814	C	A	ENST00000245206	ENSG00000125166	GOT2	TRUE	FALSE
chr16	58716814	C	G	ENST00000245206	ENSG00000125166	GOT2	TRUE	FALSE
chr16	58716814	C	T	ENST00000245206	ENSG00000125166	GOT2	TRUE	FALSE
chr16	58716815	T	A	ENST00000245206	ENSG00000125166	GOT2	TRUE	FALSE
chr16	58716815	T	C	ENST00000245206	ENSG00000125166	GOT2	TRUE	FALSE
chr16	58716815	T	G	ENST00000245206	ENSG00000125166	GOT2	TRUE	FALSE
chr16	58718194	A	C	ENST00000245206	ENSG00000125166	GOT2	TRUE	FALSE
chr16	58718194	A	G	ENST00000245206	ENSG00000125166	GOT2	TRUE	FALSE
chr16	58718194	A	T	ENST00000245206	ENSG00000125166	GOT2	TRUE	FALSE
chr16	58718195	C	A	ENST00000245206	ENSG00000125166	GOT2	TRUE	FALSE
chr16	58718195	C	G	ENST00000245206	ENSG00000125166	GOT2	TRUE	FALSE
chr16	58718195	C	T	ENST00000245206	ENSG00000125166	GOT2	TRUE	FALSE
chr16	58718198	T	A	ENST00000245206	ENSG00000125166	GOT2	TRUE	TRUE
chr16	58718216	C	A	ENST00000245206	ENSG00000125166	GOT2	TRUE	TRUE
chr16	58718219	T	A	ENST00000245206	ENSG00000125166	GOT2	TRUE	TRUE
chr16	58718220	C	T	ENST00000245206	ENSG00000125166	GOT2	TRUE	TRUE
chr16	58718221	C	T	ENST00000245206	ENSG00000125166	GOT2	TRUE	TRUE
chr16	58718225	G	A	ENST00000245206	ENSG00000125166	GOT2	TRUE	TRUE
chr16	58718228	C	A	ENST00000245206	ENSG00000125166	GOT2	TRUE	TRUE
chr16	58718246	C	A	ENST00000245206	ENSG00000125166	GOT2	TRUE	TRUE
chr16	58718262	G	T	ENST00000245206	ENSG00000125166	GOT2	TRUE	TRUE
chr16	58718288	G	A	ENST00000245206	ENSG00000125166	GOT2	TRUE	TRUE
chr16	58718291	C	A	ENST00000245206	ENSG00000125166	GOT2	TRUE	TRUE
chr16	58718300	T	A	ENST00000245206	ENSG00000125166	GOT2	TRUE	TRUE
chr16	58718301	C	A	ENST00000245206	ENSG00000125166	GOT2	TRUE	FALSE
chr16	58718301	C	G	ENST00000245206	ENSG00000125166	GOT2	TRUE	FALSE
chr16	58718301	C	T	ENST00000245206	ENSG00000125166	GOT2	TRUE	FALSE
chr16	58718302	T	A	ENST00000245206	ENSG00000125166	GOT2	TRUE	FALSE
chr16	58718302	T	C	ENST00000245206	ENSG00000125166	GOT2	TRUE	FALSE
chr16	58718302	T	G	ENST00000245206	ENSG00000125166	GOT2	TRUE	FALSE
chr16	58718525	A	C	ENST00000245206	ENSG00000125166	GOT2	TRUE	FALSE
chr16	58718525	A	G	ENST00000245206	ENSG00000125166	GOT2	TRUE	FALSE
chr16	58718525	A	T	ENST00000245206	ENSG00000125166	GOT2	TRUE	FALSE
chr16	58718526	C	A	ENST00000245206	ENSG00000125166	GOT2	TRUE	FALSE
chr16	58718526	C	G	ENST00000245206	ENSG00000125166	GOT2	TRUE	FALSE
chr16	58718526	C	T	ENST00000245206	ENSG00000125166	GOT2	TRUE	FALSE
chr16	58718528	G	C	ENST00000245206	ENSG00000125166	GOT2	TRUE	TRUE
chr16	58718528	G	T	ENST00000245206	ENSG00000125166	GOT2	TRUE	TRUE
chr16	58718538	C	A	ENST00000245206	ENSG00000125166	GOT2	TRUE	TRUE
chr16	58718563	G	T	ENST00000245206	ENSG00000125166	GOT2	TRUE	TRUE
chr16	58718571	T	A	ENST00000245206	ENSG00000125166	GOT2	TRUE	TRUE
chr16	58718578	A	C	ENST00000245206	ENSG00000125166	GOT2	TRUE	TRUE
chr16	58718578	A	T	ENST00000245206	ENSG00000125166	GOT2	TRUE	TRUE
chr16	58718581	A	C	ENST00000245206	ENSG00000125166	GOT2	TRUE	TRUE
chr16	58718581	A	T	ENST00000245206	ENSG00000125166	GOT2	TRUE	TRUE
chr16	58718587	A	C	ENST00000245206	ENSG00000125166	GOT2	TRUE	TRUE
chr16	58718587	A	T	ENST00000245206	ENSG00000125166	GOT2	TRUE	TRUE
chr16	58718595	G	A	ENST00000245206	ENSG00000125166	GOT2	TRUE	TRUE
chr16	58718601	G	A	ENST00000245206	ENSG00000125166	GOT2	TRUE	TRUE
chr16	58718637	C	A	ENST00000245206	ENSG00000125166	GOT2	TRUE	TRUE
chr16	58718638	C	T	ENST00000245206	ENSG00000125166	GOT2	TRUE	TRUE
chr16	58718639	C	T	ENST00000245206	ENSG00000125166	GOT2	TRUE	TRUE
chr16	58718649	T	A	ENST00000245206	ENSG00000125166	GOT2	TRUE	TRUE
chr16	58718667	G	A	ENST00000245206	ENSG00000125166	GOT2	TRUE	TRUE
chr16	58718676	T	A	ENST00000245206	ENSG00000125166	GOT2	TRUE	TRUE
chr16	58718685	T	A	ENST00000245206	ENSG00000125166	GOT2	TRUE	TRUE
chr16	58718688	G	A	ENST00000245206	ENSG00000125166	GOT2	TRUE	TRUE
chr16	58718689	C	A	ENST00000245206	ENSG00000125166	GOT2	TRUE	FALSE
chr16	58718689	C	G	ENST00000245206	ENSG00000125166	GOT2	TRUE	FALSE
chr16	58718689	C	T	ENST00000245206	ENSG00000125166	GOT2	TRUE	FALSE
chr16	58718690	T	A	ENST00000245206	ENSG00000125166	GOT2	TRUE	FALSE
chr16	58718690	T	C	ENST00000245206	ENSG00000125166	GOT2	TRUE	FALSE
chr16	58718690	T	G	ENST00000245206	ENSG00000125166	GOT2	TRUE	FALSE
chr16	58719194	A	C	ENST00000245206	ENSG00000125166	GOT2	TRUE	FALSE
chr16	58719194	A	G	ENST00000245206	ENSG00000125166	GOT2	TRUE	FALSE
chr16	58719194	A	T	ENST00000245206	ENSG00000125166	GOT2	TRUE	FALSE
chr16	58719195	C	A	ENST00000245206	ENSG00000125166	GOT2	TRUE	FALSE
chr16	58719195	C	G	ENST00000245206	ENSG00000125166	GOT2	TRUE	FALSE
chr16	58719195	C	T	ENST00000245206	ENSG00000125166	GOT2	TRUE	FALSE
chr16	58719210	C	A	ENST00000245206	ENSG00000125166	GOT2	TRUE	TRUE
chr16	58719218	A	C	ENST00000245206	ENSG00000125166	GOT2	TRUE	TRUE
chr16	58719218	A	T	ENST00000245206	ENSG00000125166	GOT2	TRUE	TRUE
chr16	58719225	C	A	ENST00000245206	ENSG00000125166	GOT2	TRUE	TRUE
chr16	58719231	C	A	ENST00000245206	ENSG00000125166	GOT2	TRUE	TRUE
chr16	58719243	G	A	ENST00000245206	ENSG00000125166	GOT2	TRUE	TRUE
chr16	58719256	C	A	ENST00000245206	ENSG00000125166	GOT2	TRUE	FALSE
chr16	58719256	C	G	ENST00000245206	ENSG00000125166	GOT2	TRUE	FALSE
chr16	58719256	C	T	ENST00000245206	ENSG00000125166	GOT2	TRUE	FALSE
chr16	58719257	T	A	ENST00000245206	ENSG00000125166	GOT2	TRUE	FALSE
chr16	58719257	T	C	ENST00000245206	ENSG00000125166	GOT2	TRUE	FALSE
chr16	58719257	T	G	ENST00000245206	ENSG00000125166	GOT2	TRUE	FALSE
chr16	58722148	A	C	ENST00000245206	ENSG00000125166	GOT2	TRUE	FALSE
chr16	58722148	A	G	ENST00000245206	ENSG00000125166	GOT2	TRUE	FALSE
chr16	58722148	A	T	ENST00000245206	ENSG00000125166	GOT2	TRUE	FALSE
chr16	58722149	C	A	ENST00000245206	ENSG00000125166	GOT2	TRUE	FALSE
chr16	58722149	C	G	ENST00000245206	ENSG00000125166	GOT2	TRUE	FALSE
chr16	58722149	C	T	ENST00000245206	ENSG00000125166	GOT2	TRUE	FALSE
chr16	58722161	T	A	ENST00000245206	ENSG00000125166	GOT2	TRUE	TRUE
chr16	58722163	A	T	ENST00000245206	ENSG00000125166	GOT2	TRUE	TRUE
chr16	58722170	C	A	ENST00000245206	ENSG00000125166	GOT2	TRUE	TRUE
chr16	58722179	C	A	ENST00000245206	ENSG00000125166	GOT2	TRUE	TRUE
chr16	58722194	C	A	ENST00000245206	ENSG00000125166	GOT2	TRUE	TRUE
chr16	58722206	T	A	ENST00000245206	ENSG00000125166	GOT2	TRUE	TRUE
chr16	58722207	G	T	ENST00000245206	ENSG00000125166	GOT2	TRUE	TRUE
chr16	58722215	C	A	ENST00000245206	ENSG00000125166	GOT2	TRUE	TRUE
chr16	58722224	C	A	ENST00000245206	ENSG00000125166	GOT2	TRUE	TRUE
chr16	58722237	G	C	ENST00000245206	ENSG00000125166	GOT2	TRUE	TRUE
chr16	58722237	G	T	ENST00000245206	ENSG00000125166	GOT2	TRUE	TRUE
chr16	58722242	C	A	ENST00000245206	ENSG00000125166	GOT2	TRUE	TRUE
chr16	58722245	T	A	ENST00000245206	ENSG00000125166	GOT2	TRUE	TRUE
chr16	58722250	A	T	ENST00000245206	ENSG00000125166	GOT2	TRUE	TRUE
chr16	58722257	T	A	ENST00000245206	ENSG00000125166	GOT2	TRUE	TRUE
chr16	58722269	G	A	ENST00000245206	ENSG00000125166	GOT2	TRUE	TRUE
chr16	58722275	C	A	ENST00000245206	ENSG00000125166	GOT2	TRUE	TRUE
chr16	58722279	C	A	ENST00000245206	ENSG00000125166	GOT2	TRUE	FALSE
chr16	58722279	C	G	ENST00000245206	ENSG00000125166	GOT2	TRUE	FALSE
chr16	58722279	C	T	ENST00000245206	ENSG00000125166	GOT2	TRUE	FALSE
chr16	58722280	T	A	ENST00000245206	ENSG00000125166	GOT2	TRUE	FALSE
chr16	58722280	T	C	ENST00000245206	ENSG00000125166	GOT2	TRUE	FALSE
chr16	58722280	T	G	ENST00000245206	ENSG00000125166	GOT2	TRUE	FALSE
chr16	58723744	A	C	ENST00000245206	ENSG00000125166	GOT2	TRUE	FALSE
chr16	58723744	A	G	ENST00000245206	ENSG00000125166	GOT2	TRUE	FALSE
chr16	58723744	A	T	ENST00000245206	ENSG00000125166	GOT2	TRUE	FALSE
chr16	58723745	C	A	ENST00000245206	ENSG00000125166	GOT2	TRUE	FALSE
chr16	58723745	C	G	ENST00000245206	ENSG00000125166	GOT2	TRUE	FALSE
chr16	58723745	C	T	ENST00000245206	ENSG00000125166	GOT2	TRUE	FALSE
chr16	58723748	T	A	ENST00000245206	ENSG00000125166	GOT2	TRUE	TRUE
chr16	58723767	G	C	ENST00000245206	ENSG00000125166	GOT2	TRUE	TRUE
chr16	58723767	G	T	ENST00000245206	ENSG00000125166	GOT2	TRUE	TRUE
chr16	58723775	T	A	ENST00000245206	ENSG00000125166	GOT2	TRUE	TRUE
chr16	58723778	C	A	ENST00000245206	ENSG00000125166	GOT2	TRUE	TRUE
chr16	58723791	G	C	ENST00000245206	ENSG00000125166	GOT2	TRUE	TRUE
chr16	58723791	G	T	ENST00000245206	ENSG00000125166	GOT2	TRUE	TRUE
chr16	58723805	C	A	ENST00000245206	ENSG00000125166	GOT2	TRUE	TRUE
chr16	58723817	T	A	ENST00000245206	ENSG00000125166	GOT2	TRUE	TRUE
chr16	58723820	T	A	ENST00000245206	ENSG00000125166	GOT2	TRUE	TRUE
chr16	58723838	T	A	ENST00000245206	ENSG00000125166	GOT2	TRUE	TRUE
chr16	58723847	C	A	ENST00000245206	ENSG00000125166	GOT2	TRUE	TRUE
chr16	58723856	C	A	ENST00000245206	ENSG00000125166	GOT2	TRUE	TRUE
chr16	58723877	C	A	ENST00000245206	ENSG00000125166	GOT2	TRUE	TRUE
chr16	58723883	C	A	ENST00000245206	ENSG00000125166	GOT2	TRUE	TRUE
chr16	58723893	C	T	ENST00000245206	ENSG00000125166	GOT2	TRUE	TRUE
chr16	58723894	C	T	ENST00000245206	ENSG00000125166	GOT2	TRUE	TRUE
chr16	58723896	C	T	ENST00000245206	ENSG00000125166	GOT2	TRUE	TRUE
chr16	58723897	C	T	ENST00000245206	ENSG00000125166	GOT2	TRUE	TRUE
chr16	58723903	C	A	ENST00000245206	ENSG00000125166	GOT2	TRUE	FALSE
chr16	58723903	C	G	ENST00000245206	ENSG00000125166	GOT2	TRUE	FALSE
chr16	58723903	C	T	ENST00000245206	ENSG00000125166	GOT2	TRUE	FALSE
chr16	58723904	T	A	ENST00000245206	ENSG00000125166	GOT2	TRUE	FALSE
chr16	58723904	T	C	ENST00000245206	ENSG00000125166	GOT2	TRUE	FALSE
chr16	58723904	T	G	ENST00000245206	ENSG00000125166	GOT2	TRUE	FALSE
chr16	58734138	A	C	ENST00000245206	ENSG00000125166	GOT2	TRUE	FALSE
chr16	58734138	A	G	ENST00000245206	ENSG00000125166	GOT2	FALSE	FALSE
chr16	58734138	A	T	ENST00000245206	ENSG00000125166	GOT2	TRUE	FALSE
chr16	58734139	C	A	ENST00000245206	ENSG00000125166	GOT2	TRUE	FALSE
chr16	58734139	C	G	ENST00000245206	ENSG00000125166	GOT2	TRUE	FALSE
chr16	58734139	C	T	ENST00000245206	ENSG00000125166	GOT2	TRUE	FALSE
chr16	58734147	T	A	ENST00000245206	ENSG00000125166	GOT2
chr16	61653616	C	A	ENST00000577390	ENSG00000150394	CDH8	FALSE	FALSE
chr16	61653619	T	A	ENST00000577390	ENSG00000150394	CDH8	FALSE	FALSE
chr16	61653628	C	A	ENST00000577390	ENSG00000150394	CDH8	FALSE	FALSE
chr16	61653638	G	C	ENST00000577390	ENSG00000150394	CDH8	FALSE	FALSE
chr16	61653638	G	T	ENST00000577390	ENSG00000150394	CDH8	FALSE	FALSE
chr16	61653646	C	A	ENST00000577390	ENSG00000150394	CDH8	FALSE	FALSE
chr16	61653655	T	A	ENST00000577390	ENSG00000150394	CDH8	FALSE	FALSE
chr16	61653658	T	A	ENST00000577390	ENSG00000150394	CDH8	FALSE	FALSE
chr16	61653671	C	T	ENST00000577390	ENSG00000150394	CDH8	FALSE	FALSE
chr16	61653672	C	T	ENST00000577390	ENSG00000150394	CDH8	FALSE	FALSE
chr16	61653683	G	C	ENST00000577390	ENSG00000150394	CDH8	FALSE	FALSE
chr16	61653683	G	T	ENST00000577390	ENSG00000150394	CDH8	FALSE	FALSE
chr16	61653697	G	A	ENST00000577390	ENSG00000150394	CDH8	FALSE	FALSE
chr16	61653702	G	C	ENST00000577390	ENSG00000150394	CDH8	FALSE	FALSE
chr16	61653702	G	T	ENST00000577390	ENSG00000150394	CDH8	FALSE	FALSE
chr16	61653708	G	C	ENST00000577390	ENSG00000150394	CDH8	FALSE	FALSE
chr16	61653708	G	T	ENST00000577390	ENSG00000150394	CDH8	FALSE	FALSE
chr16	61653721	C	A	ENST00000577390	ENSG00000150394	CDH8	FALSE	FALSE
chr16	61653723	A	T	ENST00000577390	ENSG00000150394	CDH8	FALSE	FALSE
chr16	61653747	G	C	ENST00000577390	ENSG00000150394	CDH8	FALSE	FALSE
chr16	61653747	G	T	ENST00000577390	ENSG00000150394	CDH8	FALSE	FALSE
chr16	61653754	G	A	ENST00000577390	ENSG00000150394	CDH8	FALSE	FALSE
chr16	61653760	C	A	ENST00000577390	ENSG00000150394	CDH8	FALSE	FALSE
chr16	61653761	A	C	ENST00000577390	ENSG00000150394	CDH8	FALSE	FALSE
chr16	61653761	A	T	ENST00000577390	ENSG00000150394	CDH8	FALSE	FALSE
chr16	61653767	A	C	ENST00000577390	ENSG00000150394	CDH8	FALSE	FALSE
chr16	61653767	A	T	ENST00000577390	ENSG00000150394	CDH8	FALSE	FALSE
chr16	61653775	G	A	ENST00000577390	ENSG00000150394	CDH8	FALSE	FALSE
chr16	61653785	A	C	ENST00000577390	ENSG00000150394	CDH8	FALSE	FALSE
chr16	61653785	A	T	ENST00000577390	ENSG00000150394	CDH8	FALSE	FALSE
chr16	61653817	C	A	ENST00000577390	ENSG00000150394	CDH8	FALSE	FALSE
chr16	61653841	C	A	ENST00000577390	ENSG00000150394	CDH8	FALSE	FALSE
chr16	61653880	G	A	ENST00000577390	ENSG00000150394	CDH8	FALSE	FALSE
chr16	61653895	G	A	ENST00000577390	ENSG00000150394	CDH8	FALSE	FALSE
chr16	61653897	A	T	ENST00000577390	ENSG00000150394	CDH8	FALSE	FALSE
chr16	61653907	T	A	ENST00000577390	ENSG00000150394	CDH8	FALSE	FALSE
chr16	61653916	T	A	ENST00000577390	ENSG00000150394	CDH8	FALSE	FALSE
chr16	61653924	A	C	ENST00000577390	ENSG00000150394	CDH8	FALSE	FALSE
chr16	61653924	A	T	ENST00000577390	ENSG00000150394	CDH8	FALSE	FALSE
chr16	61653931	C	A	ENST00000577390	ENSG00000150394	CDH8	FALSE	FALSE
chr16	61653940	C	A	ENST00000577390	ENSG00000150394	CDH8	FALSE	FALSE
chr16	61653952	G	A	ENST00000577390	ENSG00000150394	CDH8	FALSE	FALSE
chr16	61653954	A	C	ENST00000577390	ENSG00000150394	CDH8	FALSE	FALSE
chr16	61653954	A	T	ENST00000577390	ENSG00000150394	CDH8	FALSE	FALSE
chr16	61653976	C	A	ENST00000577390	ENSG00000150394	CDH8	FALSE	FALSE
chr16	61653985	C	A	ENST00000577390	ENSG00000150394	CDH8	FALSE	FALSE
chr16	61653988	C	A	ENST00000577390	ENSG00000150394	CDH8	FALSE	FALSE
chr16	61653994	C	A	ENST00000577390	ENSG00000150394	CDH8	FALSE	FALSE
chr16	61653997	C	A	ENST00000577390	ENSG00000150394	CDH8	FALSE	FALSE
chr16	61654000	C	A	ENST00000577390	ENSG00000150394	CDH8	FALSE	FALSE
chr16	61654007	G	C	ENST00000577390	ENSG00000150394	CDH8	FALSE	FALSE
chr16	61654007	G	T	ENST00000577390	ENSG00000150394	CDH8	FALSE	FALSE
chr16	61654024	C	A	ENST00000577390	ENSG00000150394	CDH8	FALSE	FALSE
chr16	61654027	G	A	ENST00000577390	ENSG00000150394	CDH8	FALSE	FALSE
chr16	61654036	C	A	ENST00000577390	ENSG00000150394	CDH8	FALSE	FALSE
chr16	61654045	T	A	ENST00000577390	ENSG00000150394	CDH8	FALSE	FALSE
chr16	61654053	A	C	ENST00000577390	ENSG00000150394	CDH8	FALSE	FALSE
chr16	61654053	A	T	ENST00000577390	ENSG00000150394	CDH8	FALSE	FALSE
chr16	61654060	C	A	ENST00000577390	ENSG00000150394	CDH8	FALSE	FALSE
chr16	61654066	T	A	ENST00000577390	ENSG00000150394	CDH8	FALSE	FALSE
chr16	61654102	C	A	ENST00000577390	ENSG00000150394	CDH8	TRUE	FALSE
chr16	61654102	C	G	ENST00000577390	ENSG00000150394	CDH8	TRUE	FALSE
chr16	61654102	C	T	ENST00000577390	ENSG00000150394	CDH8	TRUE	FALSE
chr16	61654103	T	A	ENST00000577390	ENSG00000150394	CDH8	TRUE	FALSE
chr16	61654103	T	C	ENST00000577390	ENSG00000150394	CDH8	TRUE	FALSE
chr16	61654103	T	G	ENST00000577390	ENSG00000150394	CDH8	TRUE	FALSE
chr16	61655468	A	C	ENST00000577390	ENSG00000150394	CDH8	TRUE	FALSE
chr16	61655468	A	G	ENST00000577390	ENSG00000150394	CDH8	TRUE	FALSE
chr16	61655468	A	T	ENST00000577390	ENSG00000150394	CDH8	TRUE	FALSE
chr16	61655469	C	A	ENST00000577390	ENSG00000150394	CDH8	TRUE	FALSE
chr16	61655469	C	G	ENST00000577390	ENSG00000150394	CDH8	TRUE	FALSE
chr16	61655469	C	T	ENST00000577390	ENSG00000150394	CDH8	TRUE	FALSE
chr16	61655472	A	C	ENST00000577390	ENSG00000150394	CDH8
chr16	61655472	A	T	ENST00000577390	ENSG00000150394	CDH8
chr16	61655478	A	T	ENST00000577390	ENSG00000150394	CDH8
chr16	61655486	G	T	ENST00000577390	ENSG00000150394	CDH8
chr16	61655493	A	C	ENST00000577390	ENSG00000150394	CDH8
chr16	61655493	A	T	ENST00000577390	ENSG00000150394	CDH8
chr16	61655505	A	C	ENST00000577390	ENSG00000150394	CDH8	FALSE	FALSE
chr16	61655505	A	T	ENST00000577390	ENSG00000150394	CDH8	FALSE	FALSE
chr16	61655524	C	A	ENST00000577390	ENSG00000150394	CDH8	TRUE	TRUE
chr16	61655537	A	C	ENST00000577390	ENSG00000150394	CDH8	TRUE	TRUE
chr16	61655537	A	T	ENST00000577390	ENSG00000150394	CDH8	TRUE	TRUE
chr16	61655545	C	A	ENST00000577390	ENSG00000150394	CDH8	TRUE	TRUE
chr16	61655552	G	T	ENST00000577390	ENSG00000150394	CDH8	TRUE	TRUE
chr16	61655560	G	A	ENST00000577390	ENSG00000150394	CDH8	TRUE	TRUE
chr16	61655579	G	T	ENST00000577390	ENSG00000150394	CDH8	TRUE	TRUE
chr16	61655585	A	T	ENST00000577390	ENSG00000150394	CDH8	TRUE	TRUE
chr16	61655601	A	T	ENST00000577390	ENSG00000150394	CDH8	TRUE	TRUE
chr16	61655632	C	A	ENST00000577390	ENSG00000150394	CDH8	TRUE	TRUE
chr16	61655655	A	C	ENST00000577390	ENSG00000150394	CDH8	TRUE	TRUE
chr16	61655655	A	T	ENST00000577390	ENSG00000150394	CDH8	TRUE	TRUE
chr16	61655660	A	C	ENST00000577390	ENSG00000150394	CDH8	TRUE	TRUE
chr16	61655660	A	T	ENST00000577390	ENSG00000150394	CDH8	TRUE	TRUE
chr16	61655668	C	A	ENST00000577390	ENSG00000150394	CDH8	TRUE	TRUE
chr16	61655671	G	A	ENST00000577390	ENSG00000150394	CDH8	TRUE	TRUE
chr16	61655674	T	A	ENST00000577390	ENSG00000150394	CDH8	TRUE	TRUE
chr16	61655677	G	A	ENST00000577390	ENSG00000150394	CDH8	TRUE	TRUE
chr16	61655689	C	A	ENST00000577390	ENSG00000150394	CDH8	TRUE	TRUE
chr16	61655698	T	A	ENST00000577390	ENSG00000150394	CDH8	TRUE	TRUE
chr16	61655703	A	T	ENST00000577390	ENSG00000150394	CDH8	TRUE	TRUE
chr16	61655722	C	A	ENST00000577390	ENSG00000150394	CDH8	TRUE	FALSE
chr16	61655722	C	G	ENST00000577390	ENSG00000150394	CDH8	TRUE	FALSE
chr16	61655722	C	T	ENST00000577390	ENSG00000150394	CDH8	TRUE	FALSE
chr16	61655723	T	A	ENST00000577390	ENSG00000150394	CDH8	TRUE	FALSE
chr16	61655723	T	C	ENST00000577390	ENSG00000150394	CDH8	TRUE	FALSE
chr16	61655723	T	G	ENST00000577390	ENSG00000150394	CDH8	TRUE	FALSE
chr16	61713839	A	C	ENST00000577390	ENSG00000150394	CDH8	TRUE	FALSE
chr16	61713839	A	G	ENST00000577390	ENSG00000150394	CDH8	FALSE	FALSE
chr16	61713839	A	T	ENST00000577390	ENSG00000150394	CDH8	TRUE	FALSE
chr16	61713840	C	A	ENST00000577390	ENSG00000150394	CDH8	TRUE	FALSE
chr16	61713840	C	G	ENST00000577390	ENSG00000150394	CDH8	TRUE	FALSE
chr16	61713840	C	T	ENST00000577390	ENSG00000150394	CDH8	TRUE	FALSE
chr16	61713844	C	A	ENST00000577390	ENSG00000150394	CDH8	TRUE	TRUE
chr16	61713850	T	A	ENST00000577390	ENSG00000150394	CDH8	TRUE	TRUE
chr16	61713853	T	A	ENST00000577390	ENSG00000150394	CDH8	TRUE	TRUE
chr16	61713883	C	A	ENST00000577390	ENSG00000150394	CDH8	TRUE	TRUE
chr16	61713896	G	C	ENST00000577390	ENSG00000150394	CDH8	TRUE	TRUE
chr16	61713896	G	T	ENST00000577390	ENSG00000150394	CDH8	TRUE	TRUE
chr16	61713900	A	C	ENST00000577390	ENSG00000150394	CDH8	TRUE	TRUE
chr16	61713900	A	T	ENST00000577390	ENSG00000150394	CDH8	TRUE	TRUE
chr16	61713905	A	C	ENST00000577390	ENSG00000150394	CDH8	TRUE	TRUE
chr16	61713905	A	T	ENST00000577390	ENSG00000150394	CDH8	TRUE	TRUE
chr16	61713913	C	A	ENST00000577390	ENSG00000150394	CDH8	TRUE	TRUE
chr16	61713919	T	A	ENST00000577390	ENSG00000150394	CDH8	TRUE	TRUE
chr16	61713931	T	A	ENST00000577390	ENSG00000150394	CDH8	TRUE	TRUE
chr16	61713952	G	A	ENST00000577390	ENSG00000150394	CDH8	TRUE	TRUE
chr16	61713959	C	A	ENST00000577390	ENSG00000150394	CDH8	TRUE	FALSE
chr16	61713959	C	G	ENST00000577390	ENSG00000150394	CDH8	TRUE	FALSE
chr16	61713959	C	T	ENST00000577390	ENSG00000150394	CDH8	TRUE	FALSE
chr16	61713960	T	A	ENST00000577390	ENSG00000150394	CDH8	TRUE	FALSE
chr16	61713960	T	C	ENST00000577390	ENSG00000150394	CDH8	TRUE	FALSE
chr16	61713960	T	G	ENST00000577390	ENSG00000150394	CDH8	TRUE	FALSE
chr16	61727092	A	C	ENST00000577390	ENSG00000150394	CDH8	TRUE	FALSE
chr16	61727092	A	G	ENST00000577390	ENSG00000150394	CDH8	TRUE	FALSE
chr16	61727092	A	T	ENST00000577390	ENSG00000150394	CDH8	TRUE	FALSE
chr16	61727093	C	A	ENST00000577390	ENSG00000150394	CDH8	TRUE	FALSE
chr16	61727093	C	G	ENST00000577390	ENSG00000150394	CDH8	TRUE	FALSE
chr16	61727093	C	T	ENST00000577390	ENSG00000150394	CDH8	TRUE	FALSE
chr16	61727096	G	A	ENST00000577390	ENSG00000150394	CDH8	TRUE	TRUE
chr16	61727105	T	A	ENST00000577390	ENSG00000150394	CDH8	TRUE	TRUE
chr16	61727108	C	A	ENST00000577390	ENSG00000150394	CDH8	TRUE	TRUE
chr16	61727114	C	A	ENST00000577390	ENSG00000150394	CDH8	TRUE	TRUE
chr16	61727115	A	T	ENST00000577390	ENSG00000150394	CDH8	TRUE	TRUE
chr16	61727119	A	C	ENST00000577390	ENSG00000150394	CDH8	TRUE	TRUE
chr16	61727119	A	T	ENST00000577390	ENSG00000150394	CDH8	TRUE	TRUE
chr16	61727129	C	A	ENST00000577390	ENSG00000150394	CDH8	TRUE	TRUE
chr16	61727130	A	C	ENST00000577390	ENSG00000150394	CDH8	TRUE	TRUE
chr16	61727130	A	T	ENST00000577390	ENSG00000150394	CDH8	TRUE	TRUE
chr16	61727135	C	A	ENST00000577390	ENSG00000150394	CDH8	TRUE	TRUE
chr16	61727147	C	A	ENST00000577390	ENSG00000150394	CDH8	TRUE	TRUE
chr16	61727177	T	A	ENST00000577390	ENSG00000150394	CDH8	TRUE	TRUE
chr16	61727195	G	A	ENST00000577390	ENSG00000150394	CDH8	TRUE	TRUE
chr16	61727197	G	C	ENST00000577390	ENSG00000150394	CDH8	TRUE	TRUE
chr16	61727197	G	T	ENST00000577390	ENSG00000150394	CDH8	TRUE	TRUE
chr16	61727204	G	A	ENST00000577390	ENSG00000150394	CDH8	TRUE	TRUE
chr16	61727216	C	A	ENST00000577390	ENSG00000150394	CDH8	TRUE	FALSE
chr16	61727216	C	G	ENST00000577390	ENSG00000150394	CDH8	TRUE	FALSE
chr16	61727216	C	T	ENST00000577390	ENSG00000150394	CDH8	TRUE	FALSE
chr16	61727217	T	A	ENST00000577390	ENSG00000150394	CDH8	TRUE	FALSE
chr16	61727217	T	C	ENST00000577390	ENSG00000150394	CDH8	TRUE	FALSE
chr16	61727217	T	G	ENST00000577390	ENSG00000150394	CDH8	TRUE	FALSE
chr16	61789344	A	C	ENST00000577390	ENSG00000150394	CDH8	TRUE	FALSE
chr16	61789344	A	G	ENST00000577390	ENSG00000150394	CDH8	TRUE	FALSE
chr16	61789344	A	T	ENST00000577390	ENSG00000150394	CDH8	TRUE	FALSE
chr16	61789345	C	A	ENST00000577390	ENSG00000150394	CDH8	TRUE	FALSE
chr16	61789345	C	G	ENST00000577390	ENSG00000150394	CDH8	TRUE	FALSE
chr16	61789345	C	T	ENST00000577390	ENSG00000150394	CDH8	TRUE	FALSE
chr16	61789352	C	A	ENST00000577390	ENSG00000150394	CDH8	TRUE	TRUE
chr16	61789377	C	T	ENST00000577390	ENSG00000150394	CDH8	TRUE	TRUE
chr16	61789378	C	T	ENST00000577390	ENSG00000150394	CDH8	TRUE	TRUE
chr16	61789387	A	C	ENST00000577390	ENSG00000150394	CDH8	TRUE	TRUE
chr16	61789387	A	T	ENST00000577390	ENSG00000150394	CDH8	TRUE	TRUE
chr16	61789391	C	A	ENST00000577390	ENSG00000150394	CDH8	TRUE	TRUE
chr16	61789394	T	A	ENST00000577390	ENSG00000150394	CDH8	TRUE	TRUE
chr16	61789421	T	A	ENST00000577390	ENSG00000150394	CDH8	TRUE	TRUE
chr16	61789448	G	A	ENST00000577390	ENSG00000150394	CDH8	TRUE	TRUE
chr16	61789454	C	A	ENST00000577390	ENSG00000150394	CDH8	TRUE	TRUE
chr16	61789483	C	A	ENST00000577390	ENSG00000150394	CDH8	TRUE	FALSE
chr16	61789483	C	G	ENST00000577390	ENSG00000150394	CDH8	TRUE	FALSE
chr16	61789483	C	T	ENST00000577390	ENSG00000150394	CDH8	TRUE	FALSE
chr16	61789484	T	A	ENST00000577390	ENSG00000150394	CDH8	TRUE	FALSE
chr16	61789484	T	C	ENST00000577390	ENSG00000150394	CDH8	TRUE	FALSE
chr16	61789484	T	G	ENST00000577390	ENSG00000150394	CDH8	TRUE	FALSE
chr16	61817477	A	C	ENST00000577390	ENSG00000150394	CDH8	TRUE	FALSE
chr16	61817477	A	G	ENST00000577390	ENSG00000150394	CDH8	TRUE	FALSE
chr16	61817477	A	T	ENST00000577390	ENSG00000150394	CDH8	TRUE	FALSE
chr16	61817478	C	A	ENST00000577390	ENSG00000150394	CDH8	TRUE	FALSE
chr16	61817478	C	G	ENST00000577390	ENSG00000150394	CDH8	TRUE	FALSE
chr16	61817478	C	T	ENST00000577390	ENSG00000150394	CDH8	TRUE	FALSE
chr16	61817522	G	A	ENST00000577390	ENSG00000150394	CDH8	TRUE	TRUE
chr16	61817552	C	A	ENST00000577390	ENSG00000150394	CDH8	TRUE	TRUE
chr16	61817561	C	A	ENST00000577390	ENSG00000150394	CDH8	TRUE	TRUE
chr16	61817568	G	C	ENST00000577390	ENSG00000150394	CDH8	TRUE	TRUE
chr16	61817568	G	T	ENST00000577390	ENSG00000150394	CDH8	TRUE	TRUE
chr16	61817578	G	C	ENST00000577390	ENSG00000150394	CDH8	TRUE	TRUE
chr16	61817578	G	T	ENST00000577390	ENSG00000150394	CDH8	TRUE	TRUE
chr16	61817597	C	A	ENST00000577390	ENSG00000150394	CDH8	TRUE	TRUE
chr16	61817609	C	A	ENST00000577390	ENSG00000150394	CDH8	TRUE	TRUE
chr16	61817621	T	A	ENST00000577390	ENSG00000150394	CDH8	TRUE	TRUE
chr16	61817639	T	A	ENST00000577390	ENSG00000150394	CDH8	TRUE	TRUE
chr16	61817690	C	A	ENST00000577390	ENSG00000150394	CDH8	TRUE	TRUE
chr16	61817696	T	A	ENST00000577390	ENSG00000150394	CDH8	TRUE	TRUE
chr16	61817703	A	C	ENST00000577390	ENSG00000150394	CDH8	TRUE	TRUE
chr16	61817703	A	T	ENST00000577390	ENSG00000150394	CDH8	TRUE	TRUE
chr16	61817711	T	A	ENST00000577390	ENSG00000150394	CDH8	TRUE	TRUE
chr16	61817714	T	A	ENST00000577390	ENSG00000150394	CDH8	TRUE	TRUE
chr16	61817720	C	A	ENST00000577390	ENSG00000150394	CDH8	TRUE	TRUE
chr16	61817733	C	A	ENST00000577390	ENSG00000150394	CDH8	TRUE	FALSE
chr16	61817733	C	G	ENST00000577390	ENSG00000150394	CDH8	TRUE	FALSE
chr16	61817733	C	T	ENST00000577390	ENSG00000150394	CDH8	TRUE	FALSE
chr16	61817734	T	A	ENST00000577390	ENSG00000150394	CDH8	TRUE	FALSE
chr16	61817734	T	C	ENST00000577390	ENSG00000150394	CDH8	TRUE	FALSE
chr16	61817734	T	G	ENST00000577390	ENSG00000150394	CDH8	TRUE	FALSE
chr16	61820924	A	C	ENST00000577390	ENSG00000150394	CDH8	TRUE	FALSE
chr16	61820924	A	G	ENST00000577390	ENSG00000150394	CDH8	TRUE	FALSE
chr16	61820924	A	T	ENST00000577390	ENSG00000150394	CDH8	TRUE	FALSE
chr16	61820925	C	A	ENST00000577390	ENSG00000150394	CDH8	TRUE	FALSE
chr16	61820925	C	G	ENST00000577390	ENSG00000150394	CDH8	TRUE	FALSE
chr16	61820925	C	T	ENST00000577390	ENSG00000150394	CDH8	TRUE	FALSE
chr16	61820928	T	A	ENST00000577390	ENSG00000150394	CDH8	TRUE	TRUE
chr16	61820931	T	A	ENST00000577390	ENSG00000150394	CDH8	TRUE	TRUE
chr16	61820952	G	A	ENST00000577390	ENSG00000150394	CDH8	TRUE	TRUE
chr16	61820958	G	A	ENST00000577390	ENSG00000150394	CDH8	TRUE	TRUE
chr16	61820976	C	A	ENST00000577390	ENSG00000150394	CDH8	TRUE	TRUE
chr16	61820991	C	A	ENST00000577390	ENSG00000150394	CDH8	TRUE	TRUE
chr16	61820997	C	A	ENST00000577390	ENSG00000150394	CDH8	TRUE	TRUE
chr16	61821010	A	C	ENST00000577390	ENSG00000150394	CDH8	TRUE	TRUE
chr16	61821010	A	T	ENST00000577390	ENSG00000150394	CDH8	TRUE	TRUE
chr16	61821014	G	C	ENST00000577390	ENSG00000150394	CDH8	TRUE	TRUE
chr16	61821014	G	T	ENST00000577390	ENSG00000150394	CDH8	TRUE	TRUE
chr16	61821017	G	C	ENST00000577390	ENSG00000150394	CDH8	TRUE	TRUE
chr16	61821017	G	T	ENST00000577390	ENSG00000150394	CDH8	TRUE	TRUE
chr16	61821021	G	A	ENST00000577390	ENSG00000150394	CDH8	TRUE	TRUE
chr16	61821030	C	A	ENST00000577390	ENSG00000150394	CDH8	TRUE	TRUE
chr16	61821042	G	A	ENST00000577390	ENSG00000150394	CDH8	TRUE	TRUE
chr16	61821054	T	A	ENST00000577390	ENSG00000150394	CDH8	TRUE	TRUE
chr16	61821063	C	A	ENST00000577390	ENSG00000150394	CDH8	TRUE	TRUE
chr16	61821090	C	A	ENST00000577390	ENSG00000150394	CDH8	TRUE	TRUE
chr16	61821098	G	C	ENST00000577390	ENSG00000150394	CDH8	TRUE	TRUE
chr16	61821098	G	T	ENST00000577390	ENSG00000150394	CDH8	TRUE	TRUE
chr16	61821106	A	C	ENST00000577390	ENSG00000150394	CDH8	TRUE	TRUE
chr16	61821106	A	T	ENST00000577390	ENSG00000150394	CDH8	TRUE	TRUE
chr16	61821114	C	A	ENST00000577390	ENSG00000150394	CDH8	TRUE	FALSE
chr16	61821114	C	G	ENST00000577390	ENSG00000150394	CDH8	TRUE	FALSE
chr16	61821114	C	T	ENST00000577390	ENSG00000150394	CDH8	TRUE	FALSE
chr16	61821115	T	A	ENST00000577390	ENSG00000150394	CDH8	TRUE	FALSE
chr16	61821115	T	C	ENST00000577390	ENSG00000150394	CDH8	TRUE	FALSE
chr16	61821115	T	G	ENST00000577390	ENSG00000150394	CDH8	TRUE	FALSE
chr16	61825010	A	C	ENST00000577390	ENSG00000150394	CDH8	TRUE	FALSE
chr16	61825010	A	G	ENST00000577390	ENSG00000150394	CDH8	TRUE	FALSE
chr16	61825010	A	T	ENST00000577390	ENSG00000150394	CDH8	TRUE	FALSE
chr16	61825011	C	A	ENST00000577390	ENSG00000150394	CDH8	TRUE	FALSE
chr16	61825011	C	G	ENST00000577390	ENSG00000150394	CDH8	TRUE	FALSE
chr16	61825011	C	T	ENST00000577390	ENSG00000150394	CDH8	TRUE	FALSE
chr16	61825015	G	A	ENST00000577390	ENSG00000150394	CDH8	TRUE	TRUE
chr16	61825024	T	A	ENST00000577390	ENSG00000150394	CDH8	TRUE	TRUE
chr16	61825096	C	A	ENST00000577390	ENSG00000150394	CDH8	TRUE	TRUE
chr16	61825108	T	A	ENST00000577390	ENSG00000150394	CDH8	TRUE	TRUE
chr16	61825114	G	A	ENST00000577390	ENSG00000150394	CDH8	TRUE	TRUE
chr16	61825127	G	C	ENST00000577390	ENSG00000150394	CDH8	TRUE	TRUE
chr16	61825127	G	T	ENST00000577390	ENSG00000150394	CDH8	TRUE	TRUE
chr16	61825132	C	A	ENST00000577390	ENSG00000150394	CDH8	TRUE	TRUE
chr16	61825135	C	A	ENST00000577390	ENSG00000150394	CDH8	TRUE	TRUE
chr16	61825138	T	A	ENST00000577390	ENSG00000150394	CDH8	TRUE	TRUE
chr16	61825144	C	A	ENST00000577390	ENSG00000150394	CDH8	TRUE	TRUE
chr16	61825147	T	A	ENST00000577390	ENSG00000150394	CDH8	TRUE	TRUE
chr16	61825171	T	A	ENST00000577390	ENSG00000150394	CDH8	TRUE	TRUE
chr16	61825180	C	A	ENST00000577390	ENSG00000150394	CDH8	TRUE	FALSE
chr16	61825180	C	G	ENST00000577390	ENSG00000150394	CDH8	TRUE	FALSE
chr16	61825180	C	T	ENST00000577390	ENSG00000150394	CDH8	TRUE	FALSE
chr16	61825181	T	A	ENST00000577390	ENSG00000150394	CDH8	TRUE	FALSE
chr16	61825181	T	C	ENST00000577390	ENSG00000150394	CDH8	TRUE	FALSE
chr16	61825181	T	G	ENST00000577390	ENSG00000150394	CDH8	TRUE	FALSE
chr16	61857117	A	C	ENST00000577390	ENSG00000150394	CDH8	TRUE	FALSE
chr16	61857117	A	G	ENST00000577390	ENSG00000150394	CDH8	TRUE	FALSE
chr16	61857117	A	T	ENST00000577390	ENSG00000150394	CDH8	TRUE	FALSE
chr16	61857118	C	A	ENST00000577390	ENSG00000150394	CDH8	TRUE	FALSE
chr16	61857118	C	G	ENST00000577390	ENSG00000150394	CDH8	TRUE	FALSE
chr16	61857118	C	T	ENST00000577390	ENSG00000150394	CDH8	TRUE	FALSE
chr16	61857125	C	A	ENST00000577390	ENSG00000150394	CDH8	TRUE	TRUE
chr16	61857131	C	A	ENST00000577390	ENSG00000150394	CDH8	TRUE	TRUE
chr16	61857141	A	C	ENST00000577390	ENSG00000150394	CDH8	TRUE	TRUE
chr16	61857141	A	T	ENST00000577390	ENSG00000150394	CDH8	TRUE	TRUE
chr16	61857149	G	A	ENST00000577390	ENSG00000150394	CDH8	TRUE	TRUE
chr16	61857155	C	A	ENST00000577390	ENSG00000150394	CDH8	TRUE	TRUE
chr16	61857157	A	T	ENST00000577390	ENSG00000150394	CDH8	TRUE	TRUE
chr16	61857165	A	C	ENST00000577390	ENSG00000150394	CDH8	TRUE	TRUE
chr16	61857165	A	T	ENST00000577390	ENSG00000150394	CDH8	TRUE	TRUE
chr16	61857172	A	T	ENST00000577390	ENSG00000150394	CDH8	TRUE	TRUE
chr16	61857176	T	A	ENST00000577390	ENSG00000150394	CDH8	TRUE	TRUE
chr16	61857188	C	A	ENST00000577390	ENSG00000150394	CDH8	TRUE	TRUE
chr16	61857189	A	C	ENST00000577390	ENSG00000150394	CDH8	TRUE	TRUE
chr16	61857189	A	T	ENST00000577390	ENSG00000150394	CDH8	TRUE	TRUE
chr16	61857239	C	A	ENST00000577390	ENSG00000150394	CDH8	TRUE	FALSE
chr16	61857239	C	G	ENST00000577390	ENSG00000150394	CDH8	TRUE	FALSE
chr16	61857239	C	T	ENST00000577390	ENSG00000150394	CDH8	TRUE	FALSE
chr16	61857240	T	A	ENST00000577390	ENSG00000150394	CDH8	TRUE	FALSE
chr16	61857240	T	C	ENST00000577390	ENSG00000150394	CDH8	TRUE	FALSE
chr16	61857240	T	G	ENST00000577390	ENSG00000150394	CDH8	TRUE	FALSE
chr16	61901177	A	C	ENST00000577390	ENSG00000150394	CDH8	TRUE	FALSE
chr16	61901177	A	G	ENST00000577390	ENSG00000150394	CDH8	TRUE	FALSE
chr16	61901177	A	T	ENST00000577390	ENSG00000150394	CDH8	TRUE	FALSE
chr16	61901178	C	A	ENST00000577390	ENSG00000150394	CDH8	TRUE	FALSE
chr16	61901178	C	G	ENST00000577390	ENSG00000150394	CDH8	TRUE	FALSE
chr16	61901178	C	T	ENST00000577390	ENSG00000150394	CDH8	TRUE	FALSE
chr16	61901181	A	T	ENST00000577390	ENSG00000150394	CDH8	TRUE	TRUE
chr16	61901194	C	A	ENST00000577390	ENSG00000150394	CDH8	TRUE	TRUE
chr16	61901210	A	C	ENST00000577390	ENSG00000150394	CDH8	TRUE	TRUE
chr16	61901210	A	T	ENST00000577390	ENSG00000150394	CDH8	TRUE	TRUE
chr16	61901218	C	A	ENST00000577390	ENSG00000150394	CDH8	TRUE	TRUE
chr16	61901230	C	A	ENST00000577390	ENSG00000150394	CDH8	TRUE	TRUE
chr16	61901254	G	A	ENST00000577390	ENSG00000150394	CDH8	TRUE	TRUE
chr16	61901260	T	A	ENST00000577390	ENSG00000150394	CDH8	TRUE	TRUE
chr16	61901272	C	A	ENST00000577390	ENSG00000150394	CDH8	TRUE	TRUE
chr16	61901284	C	A	ENST00000577390	ENSG00000150394	CDH8	TRUE	TRUE
chr16	61901293	T	A	ENST00000577390	ENSG00000150394	CDH8	TRUE	TRUE
chr16	61901302	C	A	ENST00000577390	ENSG00000150394	CDH8	TRUE	TRUE
chr16	61901303	C	T	ENST00000577390	ENSG00000150394	CDH8	TRUE	TRUE
chr16	61901304	C	T	ENST00000577390	ENSG00000150394	CDH8	TRUE	TRUE
chr16	61901317	G	A	ENST00000577390	ENSG00000150394	CDH8	TRUE	TRUE
chr16	61901330	A	C	ENST00000577390	ENSG00000150394	CDH8	TRUE	TRUE
chr16	61901330	A	T	ENST00000577390	ENSG00000150394	CDH8	TRUE	TRUE
chr16	61901335	C	A	ENST00000577390	ENSG00000150394	CDH8	TRUE	TRUE
chr16	61901341	T	A	ENST00000577390	ENSG00000150394	CDH8	TRUE	TRUE
chr16	61901344	C	A	ENST00000577390	ENSG00000150394	CDH8	TRUE	TRUE
chr16	61901347	C	A	ENST00000577390	ENSG00000150394	CDH8	TRUE	TRUE
chr16	61901359	T	A	ENST00000577390	ENSG00000150394	CDH8	TRUE	TRUE
chr16	61901362	T	A	ENST00000577390	ENSG00000150394	CDH8	TRUE	TRUE
chr16	61901380	C	A	ENST00000577390	ENSG00000150394	CDH8	TRUE	TRUE
chr16	61901398	G	A	ENST00000577390	ENSG00000150394	CDH8	TRUE	TRUE
chr16	61901416	C	A	ENST00000577390	ENSG00000150394	CDH8	TRUE	TRUE
chr16	61901424	G	C	ENST00000577390	ENSG00000150394	CDH8	TRUE	TRUE
chr16	61901424	G	T	ENST00000577390	ENSG00000150394	CDH8	TRUE	TRUE
chr16	61901432	A	C	ENST00000577390	ENSG00000150394	CDH8	TRUE	TRUE
chr16	61901432	A	T	ENST00000577390	ENSG00000150394	CDH8	TRUE	TRUE
chr16	61901437	T	A	ENST00000577390	ENSG00000150394	CDH8	TRUE	TRUE
chr16	61901443	T	A	ENST00000577390	ENSG00000150394	CDH8
chr16	61901446	T	A	ENST00000577390	ENSG00000150394	CDH8	TRUE	TRUE
chr16	61901474	C	A	ENST00000577390	ENSG00000150394	CDH8	TRUE	FALSE
chr16	61901474	C	G	ENST00000577390	ENSG00000150394	CDH8	TRUE	FALSE
chr16	61901474	C	T	ENST00000577390	ENSG00000150394	CDH8	TRUE	FALSE
chr16	61901475	T	A	ENST00000577390	ENSG00000150394	CDH8	TRUE	FALSE
chr16	61901475	T	C	ENST00000577390	ENSG00000150394	CDH8	TRUE	FALSE
chr16	61901475	T	G	ENST00000577390	ENSG00000150394	CDH8	TRUE	FALSE
chr16	62021150	A	C	ENST00000577390	ENSG00000150394	CDH8	TRUE	FALSE
chr16	62021150	A	G	ENST00000577390	ENSG00000150394	CDH8	TRUE	FALSE
chr16	62021150	A	T	ENST00000577390	ENSG00000150394	CDH8	TRUE	FALSE
chr16	62021151	C	A	ENST00000577390	ENSG00000150394	CDH8	TRUE	FALSE
chr16	62021151	C	G	ENST00000577390	ENSG00000150394	CDH8	TRUE	FALSE
chr16	62021151	C	T	ENST00000577390	ENSG00000150394	CDH8	TRUE	FALSE
chr16	62021172	C	A	ENST00000577390	ENSG00000150394	CDH8	TRUE	TRUE
chr16	62021178	C	A	ENST00000577390	ENSG00000150394	CDH8	TRUE	TRUE
chr16	62021187	C	A	ENST00000577390	ENSG00000150394	CDH8	TRUE	TRUE
chr16	62021190	C	A	ENST00000577390	ENSG00000150394	CDH8	TRUE	TRUE
chr16	62021205	G	A	ENST00000577390	ENSG00000150394	CDH8	TRUE	TRUE
chr16	62021209	C	T	ENST00000577390	ENSG00000150394	CDH8	TRUE	TRUE
chr16	62021210	C	T	ENST00000577390	ENSG00000150394	CDH8	TRUE	TRUE
chr16	62021215	C	T	ENST00000577390	ENSG00000150394	CDH8	TRUE	TRUE
chr16	62021216	C	T	ENST00000577390	ENSG00000150394	CDH8	TRUE	TRUE
chr16	62021223	T	A	ENST00000577390	ENSG00000150394	CDH8	TRUE	TRUE
chr16	62021226	T	A	ENST00000577390	ENSG00000150394	CDH8	TRUE	TRUE
chr16	62021237	A	T	ENST00000577390	ENSG00000150394	CDH8	TRUE	TRUE
chr16	62021244	G	A	ENST00000577390	ENSG00000150394	CDH8	TRUE	TRUE
chr16	62021247	G	A	ENST00000577390	ENSG00000150394	CDH8	TRUE	TRUE
chr16	62021250	C	A	ENST00000577390	ENSG00000150394	CDH8	TRUE	TRUE
chr16	62021253	C	A	ENST00000577390	ENSG00000150394	CDH8	TRUE	TRUE
chr16	62021271	C	A	ENST00000577390	ENSG00000150394	CDH8	TRUE	TRUE
chr16	62021273	A	T	ENST00000577390	ENSG00000150394	CDH8	TRUE	TRUE
chr16	62021283	C	A	ENST00000577390	ENSG00000150394	CDH8	TRUE	TRUE
chr16	62021291	A	C	ENST00000577390	ENSG00000150394	CDH8	TRUE	TRUE
chr16	62021291	A	T	ENST00000577390	ENSG00000150394	CDH8	TRUE	TRUE
chr16	62021298	G	A	ENST00000577390	ENSG00000150394	CDH8	TRUE	TRUE
chr16	62021304	G	A	ENST00000577390	ENSG00000150394	CDH8	TRUE	TRUE
chr16	62021320	G	C	ENST00000577390	ENSG00000150394	CDH8	TRUE	TRUE
chr16	62021320	G	T	ENST00000577390	ENSG00000150394	CDH8	TRUE	TRUE
chr16	62021326	G	T	ENST00000577390	ENSG00000150394	CDH8	TRUE	TRUE
chr16	62021344	C	T	ENST00000577390	ENSG00000150394	CDH8	TRUE	FALSE
chr16	62021345	C	T	ENST00000577390	ENSG00000150394	CDH8	TRUE	FALSE
chr16	62021348	A	C	ENST00000577390	ENSG00000150394	CDH8	TRUE	FALSE
chr16	62021348	A	T	ENST00000577390	ENSG00000150394	CDH8	TRUE	FALSE
chr16	62021357	A	C	ENST00000577390	ENSG00000150394	CDH8	FALSE	FALSE
chr16	62021357	A	T	ENST00000577390	ENSG00000150394	CDH8	FALSE	FALSE
chr16	62021365	C	T	ENST00000577390	ENSG00000150394	CDH8	FALSE	FALSE
chr16	62021366	C	T	ENST00000577390	ENSG00000150394	CDH8	FALSE	FALSE
chr16	62021375	A	T	ENST00000577390	ENSG00000150394	CDH8	FALSE	FALSE
chr16	62021385	C	A	ENST00000577390	ENSG00000150394	CDH8	FALSE	FALSE
chr16	62021397	C	A	ENST00000577390	ENSG00000150394	CDH8	FALSE	FALSE
chr16	62021603	C	A	ENST00000577390	ENSG00000150394	CDH8	TRUE	FALSE
chr16	62021603	C	G	ENST00000577390	ENSG00000150394	CDH8	TRUE	FALSE
chr16	62021603	C	T	ENST00000577390	ENSG00000150394	CDH8	TRUE	FALSE
chr16	62021604	T	A	ENST00000577390	ENSG00000150394	CDH8	TRUE	FALSE
chr16	62021604	T	C	ENST00000577390	ENSG00000150394	CDH8	TRUE	FALSE
chr16	62021604	T	G	ENST00000577390	ENSG00000150394	CDH8	TRUE	FALSE
chr16	62036078	A	C	ENST00000577390	ENSG00000150394	CDH8	TRUE	FALSE
chr16	62036078	A	G	ENST00000577390	ENSG00000150394	CDH8	TRUE	FALSE
chr16	62036078	A	T	ENST00000577390	ENSG00000150394	CDH8	TRUE	FALSE
chr16	62036079	C	A	ENST00000577390	ENSG00000150394	CDH8	TRUE	FALSE
chr16	62036079	C	G	ENST00000577390	ENSG00000150394	CDH8	TRUE	FALSE
chr16	62036079	C	T	ENST00000577390	ENSG00000150394	CDH8	TRUE	FALSE
chr16	64947629	T	A	ENST00000268603	ENSG00000140937	CDH11	FALSE	FALSE
chr16	64947636	A	C	ENST00000268603	ENSG00000140937	CDH11	FALSE	FALSE
chr16	64947636	A	T	ENST00000268603	ENSG00000140937	CDH11	FALSE	FALSE
chr16	64947640	A	T	ENST00000268603	ENSG00000140937	CDH11	FALSE	FALSE
chr16	64947653	T	A	ENST00000268603	ENSG00000140937	CDH11	FALSE	FALSE
chr16	64947656	T	A	ENST00000268603	ENSG00000140937	CDH11	FALSE	FALSE
chr16	64947668	C	A	ENST00000268603	ENSG00000140937	CDH11	FALSE	FALSE
chr16	64947669	C	T	ENST00000268603	ENSG00000140937	CDH11	FALSE	FALSE
chr16	64947670	C	T	ENST00000268603	ENSG00000140937	CDH11	FALSE	FALSE
chr16	64947677	G	A	ENST00000268603	ENSG00000140937	CDH11	FALSE	FALSE
chr16	64947681	A	C	ENST00000268603	ENSG00000140937	CDH11	FALSE	FALSE
chr16	64947681	A	T	ENST00000268603	ENSG00000140937	CDH11	FALSE	FALSE
chr16	64947687	A	C	ENST00000268603	ENSG00000140937	CDH11	FALSE	FALSE
chr16	64947687	A	T	ENST00000268603	ENSG00000140937	CDH11	FALSE	FALSE
chr16	64947694	A	T	ENST00000268603	ENSG00000140937	CDH11	FALSE	FALSE
chr16	64947700	G	C	ENST00000268603	ENSG00000140937	CDH11	FALSE	FALSE
chr16	64947700	G	T	ENST00000268603	ENSG00000140937	CDH11	FALSE	FALSE
chr16	64947715	G	T	ENST00000268603	ENSG00000140937	CDH11	FALSE	FALSE
chr16	64947719	C	A	ENST00000268603	ENSG00000140937	CDH11	FALSE	FALSE
chr16	64947745	G	C	ENST00000268603	ENSG00000140937	CDH11	FALSE	FALSE
chr16	64947745	G	T	ENST00000268603	ENSG00000140937	CDH11	FALSE	FALSE
chr16	64947758	C	A	ENST00000268603	ENSG00000140937	CDH11	FALSE	FALSE
chr16	64947759	A	C	ENST00000268603	ENSG00000140937	CDH11	FALSE	FALSE
chr16	64947759	A	T	ENST00000268603	ENSG00000140937	CDH11	FALSE	FALSE
chr16	64947765	G	C	ENST00000268603	ENSG00000140937	CDH11	FALSE	FALSE
chr16	64947765	G	T	ENST00000268603	ENSG00000140937	CDH11	FALSE	FALSE
chr16	64947773	G	A	ENST00000268603	ENSG00000140937	CDH11	FALSE	FALSE
chr16	64947783	A	C	ENST00000268603	ENSG00000140937	CDH11	FALSE	FALSE
chr16	64947783	A	T	ENST00000268603	ENSG00000140937	CDH11	FALSE	FALSE
chr16	64947815	C	A	ENST00000268603	ENSG00000140937	CDH11	FALSE	FALSE
chr16	64947818	G	A	ENST00000268603	ENSG00000140937	CDH11	FALSE	FALSE
chr16	64947824	T	A	ENST00000268603	ENSG00000140937	CDH11	FALSE	FALSE
chr16	64947881	T	A	ENST00000268603	ENSG00000140937	CDH11	FALSE	FALSE
chr16	64947888	G	C	ENST00000268603	ENSG00000140937	CDH11	FALSE	FALSE
chr16	64947888	G	T	ENST00000268603	ENSG00000140937	CDH11	FALSE	FALSE
chr16	64947893	G	A	ENST00000268603	ENSG00000140937	CDH11	FALSE	FALSE
chr16	64947894	A	C	ENST00000268603	ENSG00000140937	CDH11	FALSE	FALSE
chr16	64947894	A	T	ENST00000268603	ENSG00000140937	CDH11	FALSE	FALSE
chr16	64947899	C	A	ENST00000268603	ENSG00000140937	CDH11	FALSE	FALSE
chr16	64947905	T	A	ENST00000268603	ENSG00000140937	CDH11	FALSE	FALSE
chr16	64947914	T	A	ENST00000268603	ENSG00000140937	CDH11	FALSE	FALSE
chr16	64947929	C	A	ENST00000268603	ENSG00000140937	CDH11	FALSE	FALSE
chr16	64947950	G	A	ENST00000268603	ENSG00000140937	CDH11	FALSE	FALSE
chr16	64947974	C	A	ENST00000268603	ENSG00000140937	CDH11	FALSE	FALSE
chr16	64947983	C	A	ENST00000268603	ENSG00000140937	CDH11	FALSE	FALSE
chr16	64947986	C	A	ENST00000268603	ENSG00000140937	CDH11	FALSE	FALSE
chr16	64947998	C	A	ENST00000268603	ENSG00000140937	CDH11	FALSE	FALSE
chr16	64948005	A	C	ENST00000268603	ENSG00000140937	CDH11	FALSE	FALSE
chr16	64948005	A	T	ENST00000268603	ENSG00000140937	CDH11	FALSE	FALSE
chr16	64948022	C	A	ENST00000268603	ENSG00000140937	CDH11	FALSE	FALSE
chr16	64948034	C	A	ENST00000268603	ENSG00000140937	CDH11	FALSE	FALSE
chr16	64948037	C	A	ENST00000268603	ENSG00000140937	CDH11	FALSE	FALSE
chr16	64948040	C	A	ENST00000268603	ENSG00000140937	CDH11	FALSE	FALSE
chr16	64948058	C	A	ENST00000268603	ENSG00000140937	CDH11	FALSE	FALSE
chr16	64948061	T	A	ENST00000268603	ENSG00000140937	CDH11	FALSE	FALSE
chr16	64948064	T	A	ENST00000268603	ENSG00000140937	CDH11	FALSE	FALSE
chr16	64948067	G	A	ENST00000268603	ENSG00000140937	CDH11	FALSE	FALSE
chr16	64948073	T	A	ENST00000268603	ENSG00000140937	CDH11	FALSE	FALSE
chr16	64948087	A	T	ENST00000268603	ENSG00000140937	CDH11	FALSE	FALSE
chr16	64948100	C	A	ENST00000268603	ENSG00000140937	CDH11	TRUE	FALSE
chr16	64948100	C	G	ENST00000268603	ENSG00000140937	CDH11	TRUE	FALSE
chr16	64948100	C	T	ENST00000268603	ENSG00000140937	CDH11	TRUE	FALSE
chr16	64948101	T	A	ENST00000268603	ENSG00000140937	CDH11	TRUE	FALSE
chr16	64948101	T	C	ENST00000268603	ENSG00000140937	CDH11	TRUE	FALSE
chr16	64948101	T	G	ENST00000268603	ENSG00000140937	CDH11	TRUE	FALSE
chr16	64950765	A	C	ENST00000268603	ENSG00000140937	CDH11	TRUE	FALSE
chr16	64950765	A	G	ENST00000268603	ENSG00000140937	CDH11	TRUE	FALSE
chr16	64950765	A	T	ENST00000268603	ENSG00000140937	CDH11	TRUE	FALSE
chr16	64950766	C	A	ENST00000268603	ENSG00000140937	CDH11	TRUE	FALSE
chr16	64950766	C	G	ENST00000268603	ENSG00000140937	CDH11	TRUE	FALSE
chr16	64950766	C	T	ENST00000268603	ENSG00000140937	CDH11	TRUE	FALSE
chr16	64950783	G	T	ENST00000268603	ENSG00000140937	CDH11	FALSE	FALSE
chr16	64950834	G	C	ENST00000268603	ENSG00000140937	CDH11	TRUE	TRUE
chr16	64950834	G	T	ENST00000268603	ENSG00000140937	CDH11	TRUE	TRUE
chr16	64950842	C	A	ENST00000268603	ENSG00000140937	CDH11	TRUE	TRUE
chr16	64950849	G	T	ENST00000268603	ENSG00000140937	CDH11	TRUE	TRUE
chr16	64950876	G	T	ENST00000268603	ENSG00000140937	CDH11	TRUE	TRUE
chr16	64950882	G	T	ENST00000268603	ENSG00000140937	CDH11	TRUE	TRUE
chr16	64950890	T	A	ENST00000268603	ENSG00000140937	CDH11	TRUE	TRUE
chr16	64950957	G	C	ENST00000268603	ENSG00000140937	CDH11	TRUE	TRUE
chr16	64950957	G	T	ENST00000268603	ENSG00000140937	CDH11	TRUE	TRUE
chr16	64950961	A	T	ENST00000268603	ENSG00000140937	CDH11	TRUE	TRUE
chr16	64950968	G	A	ENST00000268603	ENSG00000140937	CDH11	TRUE	TRUE
chr16	64950971	T	A	ENST00000268603	ENSG00000140937	CDH11	TRUE	TRUE
chr16	64950974	G	A	ENST00000268603	ENSG00000140937	CDH11	TRUE	TRUE
chr16	64950989	C	A	ENST00000268603	ENSG00000140937	CDH11	TRUE	TRUE
chr16	64950999	G	C	ENST00000268603	ENSG00000140937	CDH11	TRUE	TRUE
chr16	64950999	G	T	ENST00000268603	ENSG00000140937	CDH11	TRUE	TRUE
chr16	64951019	C	A	ENST00000268603	ENSG00000140937	CDH11	TRUE	FALSE
chr16	64951019	C	G	ENST00000268603	ENSG00000140937	CDH11	TRUE	FALSE
chr16	64951019	C	T	ENST00000268603	ENSG00000140937	CDH11	TRUE	FALSE
chr16	64951020	T	A	ENST00000268603	ENSG00000140937	CDH11	TRUE	FALSE
chr16	64951020	T	C	ENST00000268603	ENSG00000140937	CDH11	TRUE	FALSE
chr16	64951020	T	G	ENST00000268603	ENSG00000140937	CDH11	TRUE	FALSE
chr16	64971577	A	C	ENST00000268603	ENSG00000140937	CDH11	TRUE	FALSE
chr16	64971577	A	G	ENST00000268603	ENSG00000140937	CDH11	TRUE	FALSE
chr16	64971577	A	T	ENST00000268603	ENSG00000140937	CDH11	TRUE	FALSE
chr16	64971578	C	A	ENST00000268603	ENSG00000140937	CDH11	TRUE	FALSE
chr16	64971578	C	G	ENST00000268603	ENSG00000140937	CDH11	TRUE	FALSE
chr16	64971578	C	T	ENST00000268603	ENSG00000140937	CDH11	TRUE	FALSE
chr16	64971582	G	A	ENST00000268603	ENSG00000140937	CDH11	TRUE	TRUE
chr16	64971591	T	A	ENST00000268603	ENSG00000140937	CDH11	TRUE	TRUE
chr16	64971621	C	A	ENST00000268603	ENSG00000140937	CDH11	TRUE	TRUE
chr16	64971645	T	A	ENST00000268603	ENSG00000140937	CDH11	TRUE	TRUE
chr16	64971651	C	A	ENST00000268603	ENSG00000140937	CDH11	TRUE	TRUE
chr16	64971669	T	A	ENST00000268603	ENSG00000140937	CDH11	TRUE	TRUE
chr16	64971697	C	A	ENST00000268603	ENSG00000140937	CDH11	TRUE	FALSE
chr16	64971697	C	G	ENST00000268603	ENSG00000140937	CDH11	TRUE	FALSE
chr16	64971697	C	T	ENST00000268603	ENSG00000140937	CDH11	TRUE	FALSE
chr16	64971698	T	A	ENST00000268603	ENSG00000140937	CDH11	TRUE	FALSE
chr16	64971698	T	C	ENST00000268603	ENSG00000140937	CDH11	TRUE	FALSE
chr16	64971698	T	G	ENST00000268603	ENSG00000140937	CDH11	TRUE	FALSE
chr16	64971929	A	C	ENST00000268603	ENSG00000140937	CDH11	TRUE	FALSE
chr16	64971929	A	G	ENST00000268603	ENSG00000140937	CDH11	TRUE	FALSE
chr16	64971929	A	T	ENST00000268603	ENSG00000140937	CDH11	TRUE	FALSE
chr16	64971930	C	A	ENST00000268603	ENSG00000140937	CDH11	TRUE	TRUE
chr16	64971930	C	G	ENST00000268603	ENSG00000140937	CDH11	TRUE	TRUE
chr16	64971930	C	T	ENST00000268603	ENSG00000140937	CDH11	TRUE	FALSE
chr16	64971933	G	A	ENST00000268603	ENSG00000140937	CDH11	TRUE	TRUE
chr16	64971948	T	A	ENST00000268603	ENSG00000140937	CDH11	TRUE	TRUE
chr16	64971954	G	A	ENST00000268603	ENSG00000140937	CDH11	TRUE	TRUE
chr16	64971963	C	A	ENST00000268603	ENSG00000140937	CDH11	TRUE	TRUE
chr16	64971964	A	T	ENST00000268603	ENSG00000140937	CDH11	TRUE	TRUE
chr16	64971978	C	A	ENST00000268603	ENSG00000140937	CDH11	TRUE	TRUE
chr16	64971979	A	C	ENST00000268603	ENSG00000140937	CDH11	TRUE	TRUE
chr16	64971979	A	T	ENST00000268603	ENSG00000140937	CDH11	TRUE	TRUE
chr16	64971996	T	A	ENST00000268603	ENSG00000140937	CDH11	TRUE	TRUE
chr16	64972044	T	A	ENST00000268603	ENSG00000140937	CDH11	TRUE	TRUE
chr16	64972050	C	A	ENST00000268603	ENSG00000140937	CDH11	TRUE	TRUE
chr16	64972053	G	A	ENST00000268603	ENSG00000140937	CDH11	TRUE	TRUE
chr16	64972065	C	A	ENST00000268603	ENSG00000140937	CDH11	TRUE	FALSE
chr16	64972065	C	G	ENST00000268603	ENSG00000140937	CDH11	TRUE	FALSE
chr16	64972065	C	T	ENST00000268603	ENSG00000140937	CDH11	TRUE	FALSE
chr16	64972066	T	A	ENST00000268603	ENSG00000140937	CDH11	TRUE	FALSE
chr16	64972066	T	C	ENST00000268603	ENSG00000140937	CDH11	TRUE	FALSE
chr16	64972066	T	G	ENST00000268603	ENSG00000140937	CDH11	TRUE	FALSE
chr16	64972902	A	C	ENST00000268603	ENSG00000140937	CDH11	TRUE	FALSE
chr16	64972902	A	G	ENST00000268603	ENSG00000140937	CDH11	FALSE	FALSE
chr16	64972902	A	T	ENST00000268603	ENSG00000140937	CDH11	TRUE	FALSE
chr16	64972903	C	A	ENST00000268603	ENSG00000140937	CDH11	TRUE	FALSE
chr16	64972903	C	G	ENST00000268603	ENSG00000140937	CDH11	TRUE	FALSE
chr16	64972903	C	T	ENST00000268603	ENSG00000140937	CDH11	TRUE	FALSE
chr16	64972910	C	A	ENST00000268603	ENSG00000140937	CDH11	TRUE	TRUE
chr16	64972935	C	T	ENST00000268603	ENSG00000140937	CDH11	TRUE	TRUE
chr16	64972936	C	T	ENST00000268603	ENSG00000140937	CDH11	TRUE	TRUE
chr16	64972946	C	A	ENST00000268603	ENSG00000140937	CDH11	TRUE	TRUE
chr16	64972949	C	A	ENST00000268603	ENSG00000140937	CDH11	TRUE	TRUE
chr16	64972952	T	A	ENST00000268603	ENSG00000140937	CDH11	TRUE	TRUE
chr16	64972964	T	A	ENST00000268603	ENSG00000140937	CDH11	TRUE	TRUE
chr16	64972973	T	A	ENST00000268603	ENSG00000140937	CDH11	TRUE	TRUE
chr16	64972988	C	A	ENST00000268603	ENSG00000140937	CDH11	TRUE	TRUE
chr16	64973009	T	A	ENST00000268603	ENSG00000140937	CDH11	TRUE	TRUE
chr16	64973037	A	C	ENST00000268603	ENSG00000140937	CDH11	TRUE	TRUE
chr16	64973037	A	T	ENST00000268603	ENSG00000140937	CDH11	TRUE	TRUE
chr16	64973041	C	A	ENST00000268603	ENSG00000140937	CDH11	TRUE	FALSE
chr16	64973041	C	G	ENST00000268603	ENSG00000140937	CDH11	TRUE	FALSE
chr16	64973041	C	T	ENST00000268603	ENSG00000140937	CDH11	TRUE	FALSE
chr16	64973042	T	A	ENST00000268603	ENSG00000140937	CDH11	TRUE	FALSE
chr16	64973042	T	C	ENST00000268603	ENSG00000140937	CDH11	TRUE	FALSE
chr16	64973042	T	G	ENST00000268603	ENSG00000140937	CDH11	TRUE	FALSE
chr16	64982046	A	C	ENST00000268603	ENSG00000140937	CDH11	TRUE	FALSE
chr16	64982046	A	G	ENST00000268603	ENSG00000140937	CDH11	TRUE	FALSE
chr16	64982046	A	T	ENST00000268603	ENSG00000140937	CDH11	TRUE	FALSE
chr16	64982047	C	A	ENST00000268603	ENSG00000140937	CDH11	TRUE	FALSE
chr16	64982047	C	G	ENST00000268603	ENSG00000140937	CDH11	TRUE	FALSE
chr16	64982047	C	T	ENST00000268603	ENSG00000140937	CDH11	TRUE	FALSE
chr16	64982079	T	A	ENST00000268603	ENSG00000140937	CDH11	TRUE	TRUE
chr16	64982091	T	A	ENST00000268603	ENSG00000140937	CDH11	TRUE	TRUE
chr16	64982121	C	A	ENST00000268603	ENSG00000140937	CDH11	TRUE	TRUE
chr16	64982124	G	A	ENST00000268603	ENSG00000140937	CDH11	TRUE	TRUE
chr16	64982130	C	A	ENST00000268603	ENSG00000140937	CDH11	TRUE	TRUE
chr16	64982137	G	C	ENST00000268603	ENSG00000140937	CDH11	TRUE	TRUE
chr16	64982137	G	T	ENST00000268603	ENSG00000140937	CDH11	TRUE	TRUE
chr16	64982150	A	T	ENST00000268603	ENSG00000140937	CDH11	TRUE	TRUE
chr16	64982166	C	A	ENST00000268603	ENSG00000140937	CDH11	TRUE	TRUE
chr16	64982178	C	A	ENST00000268603	ENSG00000140937	CDH11	TRUE	TRUE
chr16	64982183	G	C	ENST00000268603	ENSG00000140937	CDH11	TRUE	TRUE
chr16	64982183	G	T	ENST00000268603	ENSG00000140937	CDH11	TRUE	TRUE
chr16	64982190	T	A	ENST00000268603	ENSG00000140937	CDH11	TRUE	TRUE
chr16	64982208	T	A	ENST00000268603	ENSG00000140937	CDH11	TRUE	TRUE
chr16	64982232	T	A	ENST00000268603	ENSG00000140937	CDH11	TRUE	TRUE
chr16	64982259	C	A	ENST00000268603	ENSG00000140937	CDH11	TRUE	TRUE
chr16	64982265	T	A	ENST00000268603	ENSG00000140937	CDH11	TRUE	TRUE
chr16	64982267	A	T	ENST00000268603	ENSG00000140937	CDH11	TRUE	TRUE
chr16	64982272	A	C	ENST00000268603	ENSG00000140937	CDH11	TRUE	TRUE
chr16	64982272	A	T	ENST00000268603	ENSG00000140937	CDH11	TRUE	TRUE
chr16	64982280	T	A	ENST00000268603	ENSG00000140937	CDH11	TRUE	TRUE
chr16	64982283	T	A	ENST00000268603	ENSG00000140937	CDH11	TRUE	TRUE
chr16	64982289	C	A	ENST00000268603	ENSG00000140937	CDH11	TRUE	TRUE
chr16	64982302	C	A	ENST00000268603	ENSG00000140937	CDH11	TRUE	FALSE
chr16	64982302	C	G	ENST00000268603	ENSG00000140937	CDH11	TRUE	FALSE
chr16	64982302	C	T	ENST00000268603	ENSG00000140937	CDH11	TRUE	FALSE
chr16	64982303	T	A	ENST00000268603	ENSG00000140937	CDH11	TRUE	FALSE
chr16	64982303	T	C	ENST00000268603	ENSG00000140937	CDH11	TRUE	FALSE
chr16	64982303	T	G	ENST00000268603	ENSG00000140937	CDH11	TRUE	FALSE
chr16	64988155	A	C	ENST00000268603	ENSG00000140937	CDH11	TRUE	FALSE
chr16	64988155	A	G	ENST00000268603	ENSG00000140937	CDH11	TRUE	FALSE
chr16	64988155	A	T	ENST00000268603	ENSG00000140937	CDH11	TRUE	FALSE
chr16	64988156	C	A	ENST00000268603	ENSG00000140937	CDH11	TRUE	FALSE
chr16	64988156	C	G	ENST00000268603	ENSG00000140937	CDH11	TRUE	FALSE
chr16	64988156	C	T	ENST00000268603	ENSG00000140937	CDH11	TRUE	FALSE
chr16	64988159	T	A	ENST00000268603	ENSG00000140937	CDH11	TRUE	TRUE
chr16	64988162	T	A	ENST00000268603	ENSG00000140937	CDH11	TRUE	TRUE
chr16	64988168	T	A	ENST00000268603	ENSG00000140937	CDH11	TRUE	TRUE
chr16	64988180	C	A	ENST00000268603	ENSG00000140937	CDH11	TRUE	TRUE
chr16	64988183	G	A	ENST00000268603	ENSG00000140937	CDH11	TRUE	TRUE
chr16	64988189	C	A	ENST00000268603	ENSG00000140937	CDH11	TRUE	TRUE
chr16	64988190	A	C	ENST00000268603	ENSG00000140937	CDH11	TRUE	TRUE
chr16	64988190	A	T	ENST00000268603	ENSG00000140937	CDH11	TRUE	TRUE
chr16	64988207	C	A	ENST00000268603	ENSG00000140937	CDH11	TRUE	TRUE
chr16	64988212	G	T	ENST00000268603	ENSG00000140937	CDH11	TRUE	TRUE
chr16	64988216	C	A	ENST00000268603	ENSG00000140937	CDH11	TRUE	TRUE
chr16	64988228	C	A	ENST00000268603	ENSG00000140937	CDH11	TRUE	TRUE
chr16	64988241	G	C	ENST00000268603	ENSG00000140937	CDH11	TRUE	TRUE
chr16	64988241	G	T	ENST00000268603	ENSG00000140937	CDH11	TRUE	TRUE
chr16	64988251	A	C	ENST00000268603	ENSG00000140937	CDH11	TRUE	TRUE
chr16	64988251	A	T	ENST00000268603	ENSG00000140937	CDH11	TRUE	TRUE
chr16	64988261	C	A	ENST00000268603	ENSG00000140937	CDH11	TRUE	TRUE
chr16	64988264	C	A	ENST00000268603	ENSG00000140937	CDH11	TRUE	TRUE
chr16	64988279	T	A	ENST00000268603	ENSG00000140937	CDH11	TRUE	TRUE
chr16	64988285	T	A	ENST00000268603	ENSG00000140937	CDH11	TRUE	TRUE
chr16	64988291	T	A	ENST00000268603	ENSG00000140937	CDH11	TRUE	TRUE
chr16	64988294	C	A	ENST00000268603	ENSG00000140937	CDH11	TRUE	TRUE
chr16	64988300	C	A	ENST00000268603	ENSG00000140937	CDH11	TRUE	TRUE
chr16	64988303	C	A	ENST00000268603	ENSG00000140937	CDH11	TRUE	TRUE
chr16	64988321	C	A	ENST00000268603	ENSG00000140937	CDH11	TRUE	TRUE
chr16	64988323	G	C	ENST00000268603	ENSG00000140937	CDH11	TRUE	TRUE
chr16	64988323	G	T	ENST00000268603	ENSG00000140937	CDH11	TRUE	TRUE
chr16	64988336	G	A	ENST00000268603	ENSG00000140937	CDH11	TRUE	TRUE
chr16	64988337	G	C	ENST00000268603	ENSG00000140937	CDH11	TRUE	TRUE
chr16	64988337	G	T	ENST00000268603	ENSG00000140937	CDH11	TRUE	TRUE
chr16	64988345	C	A	ENST00000268603	ENSG00000140937	CDH11	TRUE	FALSE
chr16	64988345	C	G	ENST00000268603	ENSG00000140937	CDH11	TRUE	FALSE
chr16	64988345	C	T	ENST00000268603	ENSG00000140937	CDH11	TRUE	FALSE
chr16	64988346	T	A	ENST00000268603	ENSG00000140937	CDH11	TRUE	FALSE
chr16	64988346	T	C	ENST00000268603	ENSG00000140937	CDH11	TRUE	FALSE
chr16	64988346	T	G	ENST00000268603	ENSG00000140937	CDH11	TRUE	FALSE
chr16	64991766	A	C	ENST00000268603	ENSG00000140937	CDH11	TRUE	FALSE
chr16	64991766	A	G	ENST00000268603	ENSG00000140937	CDH11	TRUE	FALSE
chr16	64991766	A	T	ENST00000268603	ENSG00000140937	CDH11	TRUE	FALSE
chr16	64991767	C	A	ENST00000268603	ENSG00000140937	CDH11	TRUE	FALSE
chr16	64991767	C	G	ENST00000268603	ENSG00000140937	CDH11	TRUE	FALSE
chr16	64991767	C	T	ENST00000268603	ENSG00000140937	CDH11	TRUE	FALSE
chr16	64991771	G	A	ENST00000268603	ENSG00000140937	CDH11	TRUE	TRUE
chr16	64991780	T	A	ENST00000268603	ENSG00000140937	CDH11	TRUE	TRUE
chr16	64991822	T	A	ENST00000268603	ENSG00000140937	CDH11	TRUE	TRUE
chr16	64991833	G	C	ENST00000268603	ENSG00000140937	CDH11	TRUE	TRUE
chr16	64991833	G	T	ENST00000268603	ENSG00000140937	CDH11	TRUE	TRUE
chr16	64991840	C	A	ENST00000268603	ENSG00000140937	CDH11	TRUE	TRUE
chr16	64991852	C	A	ENST00000268603	ENSG00000140937	CDH11	TRUE	TRUE
chr16	64991864	T	A	ENST00000268603	ENSG00000140937	CDH11	TRUE	TRUE
chr16	64991870	G	A	ENST00000268603	ENSG00000140937	CDH11	TRUE	TRUE
chr16	64991883	G	C	ENST00000268603	ENSG00000140937	CDH11	TRUE	TRUE
chr16	64991883	G	T	ENST00000268603	ENSG00000140937	CDH11	TRUE	TRUE
chr16	64991888	C	A	ENST00000268603	ENSG00000140937	CDH11	TRUE	TRUE
chr16	64991891	C	A	ENST00000268603	ENSG00000140937	CDH11	TRUE	TRUE
chr16	64991894	T	A	ENST00000268603	ENSG00000140937	CDH11	TRUE	TRUE
chr16	64991900	C	A	ENST00000268603	ENSG00000140937	CDH11	TRUE	TRUE
chr16	64991927	T	A	ENST00000268603	ENSG00000140937	CDH11	TRUE	TRUE
chr16	64991936	C	A	ENST00000268603	ENSG00000140937	CDH11	TRUE	FALSE
chr16	64991936	C	G	ENST00000268603	ENSG00000140937	CDH11	TRUE	FALSE
chr16	64991936	C	T	ENST00000268603	ENSG00000140937	CDH11	TRUE	FALSE
chr16	64991937	T	A	ENST00000268603	ENSG00000140937	CDH11	TRUE	FALSE
chr16	64991937	T	C	ENST00000268603	ENSG00000140937	CDH11	TRUE	FALSE
chr16	64991937	T	G	ENST00000268603	ENSG00000140937	CDH11	TRUE	FALSE
chr16	64992913	A	C	ENST00000268603	ENSG00000140937	CDH11	TRUE	FALSE
chr16	64992913	A	G	ENST00000268603	ENSG00000140937	CDH11	TRUE	FALSE
chr16	64992913	A	T	ENST00000268603	ENSG00000140937	CDH11	TRUE	FALSE
chr16	64992914	C	A	ENST00000268603	ENSG00000140937	CDH11	TRUE	FALSE
chr16	64992914	C	G	ENST00000268603	ENSG00000140937	CDH11	TRUE	FALSE
chr16	64992914	C	T	ENST00000268603	ENSG00000140937	CDH11	TRUE	FALSE
chr16	64992921	G	A	ENST00000268603	ENSG00000140937	CDH11	TRUE	TRUE
chr16	64992927	C	A	ENST00000268603	ENSG00000140937	CDH11	TRUE	TRUE
chr16	64992932	G	T	ENST00000268603	ENSG00000140937	CDH11	TRUE	TRUE
chr16	64992937	A	C	ENST00000268603	ENSG00000140937	CDH11	TRUE	TRUE
chr16	64992937	A	T	ENST00000268603	ENSG00000140937	CDH11	TRUE	TRUE
chr16	64992945	G	A	ENST00000268603	ENSG00000140937	CDH11	TRUE	TRUE
chr16	64992948	C	A	ENST00000268603	ENSG00000140937	CDH11	TRUE	TRUE
chr16	64992951	C	A	ENST00000268603	ENSG00000140937	CDH11	TRUE	TRUE
chr16	64992961	G	C	ENST00000268603	ENSG00000140937	CDH11	TRUE	TRUE
chr16	64992961	G	T	ENST00000268603	ENSG00000140937	CDH11	TRUE	TRUE
chr16	64992968	A	C	ENST00000268603	ENSG00000140937	CDH11	TRUE	TRUE
chr16	64992968	A	T	ENST00000268603	ENSG00000140937	CDH11	TRUE	TRUE
chr16	64992972	T	A	ENST00000268603	ENSG00000140937	CDH11	TRUE	TRUE
chr16	64992984	C	A	ENST00000268603	ENSG00000140937	CDH11	TRUE	TRUE
chr16	64992985	A	C	ENST00000268603	ENSG00000140937	CDH11	TRUE	TRUE
chr16	64992985	A	T	ENST00000268603	ENSG00000140937	CDH11	TRUE	TRUE
chr16	64993007	G	C	ENST00000268603	ENSG00000140937	CDH11	TRUE	TRUE
chr16	64993007	G	T	ENST00000268603	ENSG00000140937	CDH11	TRUE	TRUE
chr16	64993020	G	A	ENST00000268603	ENSG00000140937	CDH11	TRUE	TRUE
chr16	64993028	G	C	ENST00000268603	ENSG00000140937	CDH11	TRUE	TRUE
chr16	64993028	G	T	ENST00000268603	ENSG00000140937	CDH11	TRUE	TRUE
chr16	64993035	C	A	ENST00000268603	ENSG00000140937	CDH11	TRUE	FALSE
chr16	64993035	C	G	ENST00000268603	ENSG00000140937	CDH11	TRUE	FALSE
chr16	64993035	C	T	ENST00000268603	ENSG00000140937	CDH11	TRUE	FALSE
chr16	64993036	T	A	ENST00000268603	ENSG00000140937	CDH11	TRUE	FALSE
chr16	64993036	T	C	ENST00000268603	ENSG00000140937	CDH11	TRUE	FALSE
chr16	64993036	T	G	ENST00000268603	ENSG00000140937	CDH11	TRUE	FALSE
chr16	64998560	A	C	ENST00000268603	ENSG00000140937	CDH11	TRUE	FALSE
chr16	64998560	A	G	ENST00000268603	ENSG00000140937	CDH11	TRUE	FALSE
chr16	64998560	A	T	ENST00000268603	ENSG00000140937	CDH11	TRUE	FALSE
chr16	64998561	C	A	ENST00000268603	ENSG00000140937	CDH11	TRUE	FALSE
chr16	64998561	C	G	ENST00000268603	ENSG00000140937	CDH11	TRUE	FALSE
chr16	64998561	C	T	ENST00000268603	ENSG00000140937	CDH11	TRUE	FALSE
chr16	64998562	C	A	ENST00000268603	ENSG00000140937	CDH11	TRUE	TRUE
chr16	64998577	C	A	ENST00000268603	ENSG00000140937	CDH11	TRUE	TRUE
chr16	64998593	A	C	ENST00000268603	ENSG00000140937	CDH11	TRUE	TRUE
chr16	64998593	A	T	ENST00000268603	ENSG00000140937	CDH11	TRUE	TRUE
chr16	64998601	C	A	ENST00000268603	ENSG00000140937	CDH11	TRUE	TRUE
chr16	64998613	C	A	ENST00000268603	ENSG00000140937	CDH11	TRUE	TRUE
chr16	64998637	G	A	ENST00000268603	ENSG00000140937	CDH11	TRUE	TRUE
chr16	64998643	T	A	ENST00000268603	ENSG00000140937	CDH11	TRUE	TRUE
chr16	64998655	C	A	ENST00000268603	ENSG00000140937	CDH11	TRUE	TRUE
chr16	64998657	G	T	ENST00000268603	ENSG00000140937	CDH11	TRUE	TRUE
chr16	64998667	C	A	ENST00000268603	ENSG00000140937	CDH11	TRUE	TRUE
chr16	64998700	G	A	ENST00000268603	ENSG00000140937	CDH11	TRUE	TRUE
chr16	64998708	A	T	ENST00000268603	ENSG00000140937	CDH11	TRUE	TRUE
chr16	64998713	G	C	ENST00000268603	ENSG00000140937	CDH11	TRUE	TRUE
chr16	64998713	G	T	ENST00000268603	ENSG00000140937	CDH11	TRUE	TRUE
chr16	64998718	G	A	ENST00000268603	ENSG00000140937	CDH11	TRUE	TRUE
chr16	64998724	T	A	ENST00000268603	ENSG00000140937	CDH11	TRUE	TRUE
chr16	64998727	C	A	ENST00000268603	ENSG00000140937	CDH11	TRUE	TRUE
chr16	64998730	C	A	ENST00000268603	ENSG00000140937	CDH11	TRUE	TRUE
chr16	64998733	G	A	ENST00000268603	ENSG00000140937	CDH11	TRUE	TRUE
chr16	64998738	A	T	ENST00000268603	ENSG00000140937	CDH11	TRUE	TRUE
chr16	64998745	T	A	ENST00000268603	ENSG00000140937	CDH11	TRUE	TRUE
chr16	64998765	G	C	ENST00000268603	ENSG00000140937	CDH11	TRUE	TRUE
chr16	64998765	G	T	ENST00000268603	ENSG00000140937	CDH11	TRUE	TRUE
chr16	64998769	T	A	ENST00000268603	ENSG00000140937	CDH11	TRUE	TRUE
chr16	64998793	C	A	ENST00000268603	ENSG00000140937	CDH11	TRUE	TRUE
chr16	64998799	C	A	ENST00000268603	ENSG00000140937	CDH11	TRUE	TRUE
chr16	64998802	C	A	ENST00000268603	ENSG00000140937	CDH11	TRUE	TRUE
chr16	64998807	G	C	ENST00000268603	ENSG00000140937	CDH11	TRUE	TRUE
chr16	64998807	G	T	ENST00000268603	ENSG00000140937	CDH11	TRUE	TRUE
chr16	64998815	G	C	ENST00000268603	ENSG00000140937	CDH11	TRUE	TRUE
chr16	64998815	G	T	ENST00000268603	ENSG00000140937	CDH11	TRUE	TRUE
chr16	64998820	T	A	ENST00000268603	ENSG00000140937	CDH11	TRUE	TRUE
chr16	64998849	G	C	ENST00000268603	ENSG00000140937	CDH11	TRUE	TRUE
chr16	64998849	G	T	ENST00000268603	ENSG00000140937	CDH11	TRUE	TRUE
chr16	64998857	C	A	ENST00000268603	ENSG00000140937	CDH11	TRUE	FALSE
chr16	64998857	C	G	ENST00000268603	ENSG00000140937	CDH11	TRUE	FALSE
chr16	64998857	C	T	ENST00000268603	ENSG00000140937	CDH11	TRUE	FALSE
chr16	64998858	T	A	ENST00000268603	ENSG00000140937	CDH11	TRUE	FALSE
chr16	64998858	T	C	ENST00000268603	ENSG00000140937	CDH11	TRUE	FALSE
chr16	64998858	T	G	ENST00000268603	ENSG00000140937	CDH11	TRUE	FALSE
chr16	65004640	A	C	ENST00000268603	ENSG00000140937	CDH11	TRUE	FALSE
chr16	65004640	A	G	ENST00000268603	ENSG00000140937	CDH11	TRUE	FALSE
chr16	65004640	A	T	ENST00000268603	ENSG00000140937	CDH11	TRUE	FALSE
chr16	65004641	C	A	ENST00000268603	ENSG00000140937	CDH11	TRUE	FALSE
chr16	65004641	C	G	ENST00000268603	ENSG00000140937	CDH11	TRUE	FALSE
chr16	65004641	C	T	ENST00000268603	ENSG00000140937	CDH11	TRUE	FALSE
chr16	65004672	G	C	ENST00000268603	ENSG00000140937	CDH11	TRUE	TRUE
chr16	65004672	G	T	ENST00000268603	ENSG00000140937	CDH11	TRUE	TRUE
chr16	65004677	C	A	ENST00000268603	ENSG00000140937	CDH11	TRUE	TRUE
chr16	65004680	C	A	ENST00000268603	ENSG00000140937	CDH11	TRUE	TRUE
chr16	65004695	G	A	ENST00000268603	ENSG00000140937	CDH11	TRUE	TRUE
chr16	65004699	C	T	ENST00000268603	ENSG00000140937	CDH11	TRUE	TRUE
chr16	65004700	C	T	ENST00000268603	ENSG00000140937	CDH11	TRUE	TRUE
chr16	65004705	C	T	ENST00000268603	ENSG00000140937	CDH11	TRUE	TRUE
chr16	65004706	C	T	ENST00000268603	ENSG00000140937	CDH11	TRUE	TRUE
chr16	65004716	T	A	ENST00000268603	ENSG00000140937	CDH11	TRUE	TRUE
chr16	65004725	G	A	ENST00000268603	ENSG00000140937	CDH11	TRUE	TRUE
chr16	65004734	G	A	ENST00000268603	ENSG00000140937	CDH11	TRUE	TRUE
chr16	65004740	C	A	ENST00000268603	ENSG00000140937	CDH11	TRUE	TRUE
chr16	65004743	T	A	ENST00000268603	ENSG00000140937	CDH11	TRUE	TRUE
chr16	65004749	T	A	ENST00000268603	ENSG00000140937	CDH11	TRUE	TRUE
chr16	65004752	C	A	ENST00000268603	ENSG00000140937	CDH11	TRUE	TRUE
chr16	65004794	C	A	ENST00000268603	ENSG00000140937	CDH11	TRUE	TRUE
chr16	65004816	G	T	ENST00000268603	ENSG00000140937	CDH11	TRUE	FALSE
chr16	65004831	G	T	ENST00000268603	ENSG00000140937	CDH11	FALSE	FALSE
chr16	65004848	G	A	ENST00000268603	ENSG00000140937	CDH11	FALSE	FALSE
chr16	65004850	A	C	ENST00000268603	ENSG00000140937	CDH11	FALSE	FALSE
chr16	65004850	A	T	ENST00000268603	ENSG00000140937	CDH11	FALSE	FALSE
chr16	65004852	A	T	ENST00000268603	ENSG00000140937	CDH11	FALSE	FALSE
chr16	65004855	G	C	ENST00000268603	ENSG00000140937	CDH11	FALSE	FALSE
chr16	65004855	G	T	ENST00000268603	ENSG00000140937	CDH11	FALSE	FALSE
chr16	65004863	C	A	ENST00000268603	ENSG00000140937	CDH11	FALSE	FALSE
chr16	65004866	T	A	ENST00000268603	ENSG00000140937	CDH11	FALSE	FALSE
chr16	65005042	C	A	ENST00000268603	ENSG00000140937	CDH11	TRUE	FALSE
chr16	65005042	C	G	ENST00000268603	ENSG00000140937	CDH11	TRUE	FALSE
chr16	65005042	C	T	ENST00000268603	ENSG00000140937	CDH11	TRUE	FALSE
chr16	65005043	T	A	ENST00000268603	ENSG00000140937	CDH11	TRUE	FALSE
chr16	65005043	T	C	ENST00000268603	ENSG00000140937	CDH11	TRUE	FALSE
chr16	65005043	T	G	ENST00000268603	ENSG00000140937	CDH11	TRUE	FALSE
chr16	65053802	A	C	ENST00000268603	ENSG00000140937	CDH11	TRUE	FALSE
chr16	65053802	A	G	ENST00000268603	ENSG00000140937	CDH11	FALSE	FALSE
chr16	65053802	A	T	ENST00000268603	ENSG00000140937	CDH11	TRUE	FALSE
chr16	65053803	C	A	ENST00000268603	ENSG00000140937	CDH11	TRUE	FALSE
chr16	65053803	C	G	ENST00000268603	ENSG00000140937	CDH11	TRUE	FALSE
chr16	65053803	C	T	ENST00000268603	ENSG00000140937	CDH11	TRUE	FALSE
chr16	65053929	C	A	ENST00000268603	ENSG00000140937	CDH11	TRUE	FALSE
chr16	65053929	C	G	ENST00000268603	ENSG00000140937	CDH11	TRUE	FALSE
chr16	65053929	C	T	ENST00000268603	ENSG00000140937	CDH11	TRUE	FALSE
chr16	65053930	T	A	ENST00000268603	ENSG00000140937	CDH11	TRUE	FALSE
chr16	65053930	T	C	ENST00000268603	ENSG00000140937	CDH11	TRUE	FALSE
chr16	65053930	T	G	ENST00000268603	ENSG00000140937	CDH11	TRUE	FALSE
chr16	65121878	A	C	ENST00000268603	ENSG00000140937	CDH11	TRUE	FALSE
chr16	65121878	A	G	ENST00000268603	ENSG00000140937	CDH11	TRUE	FALSE
chr16	65121878	A	T	ENST00000268603	ENSG00000140937	CDH11	TRUE	FALSE
chr16	65121879	C	A	ENST00000268603	ENSG00000140937	CDH11	TRUE	FALSE
chr16	65121879	C	G	ENST00000268603	ENSG00000140937	CDH11	TRUE	FALSE
chr16	65121879	C	T	ENST00000268603	ENSG00000140937	CDH11	TRUE	FALSE
chr16	66366759	G	A	ENST00000341529	ENSG00000179776	CDH5	FALSE	FALSE
chr16	66366759	G	C	ENST00000341529	ENSG00000179776	CDH5	FALSE	FALSE
chr16	66366759	G	T	ENST00000341529	ENSG00000179776	CDH5	FALSE	FALSE
chr16	66366760	T	A	ENST00000341529	ENSG00000179776	CDH5	FALSE	FALSE
chr16	66366760	T	C	ENST00000341529	ENSG00000179776	CDH5	FALSE	FALSE
chr16	66366760	T	G	ENST00000341529	ENSG00000179776	CDH5	FALSE	FALSE
chr16	66379317	A	C	ENST00000341529	ENSG00000179776	CDH5	TRUE	FALSE
chr16	66379317	A	G	ENST00000341529	ENSG00000179776	CDH5	TRUE	FALSE
chr16	66379317	A	T	ENST00000341529	ENSG00000179776	CDH5	TRUE	FALSE
chr16	66379318	G	A	ENST00000341529	ENSG00000179776	CDH5	TRUE	FALSE
chr16	66379318	G	C	ENST00000341529	ENSG00000179776	CDH5	TRUE	FALSE
chr16	66379318	G	T	ENST00000341529	ENSG00000179776	CDH5	TRUE	FALSE
chr16	66379341	C	T	ENST00000341529	ENSG00000179776	CDH5	FALSE	FALSE
chr16	66379369	C	A	ENST00000341529	ENSG00000179776	CDH5	FALSE	FALSE
chr16	66379379	C	A	ENST00000341529	ENSG00000179776	CDH5	FALSE	FALSE
chr16	66379431	C	T	ENST00000341529	ENSG00000179776	CDH5	TRUE	TRUE
chr16	66379470	C	T	ENST00000341529	ENSG00000179776	CDH5	TRUE	TRUE
chr16	66379473	A	T	ENST00000341529	ENSG00000179776	CDH5	TRUE	TRUE
chr16	66379476	A	T	ENST00000341529	ENSG00000179776	CDH5	TRUE	TRUE
chr16	66379483	G	A	ENST00000341529	ENSG00000179776	CDH5	TRUE	TRUE
chr16	66379484	G	A	ENST00000341529	ENSG00000179776	CDH5	TRUE	TRUE
chr16	66379489	G	A	ENST00000341529	ENSG00000179776	CDH5	TRUE	TRUE
chr16	66379490	G	A	ENST00000341529	ENSG00000179776	CDH5	TRUE	TRUE
chr16	66379494	C	T	ENST00000341529	ENSG00000179776	CDH5	TRUE	TRUE
chr16	66379509	G	T	ENST00000341529	ENSG00000179776	CDH5	TRUE	TRUE
chr16	66379512	G	T	ENST00000341529	ENSG00000179776	CDH5	TRUE	TRUE
chr16	66379515	A	T	ENST00000341529	ENSG00000179776	CDH5	TRUE	TRUE
chr16	66379525	C	A	ENST00000341529	ENSG00000179776	CDH5	TRUE	TRUE
chr16	66379525	C	G	ENST00000341529	ENSG00000179776	CDH5	TRUE	TRUE
chr16	66379545	A	T	ENST00000341529	ENSG00000179776	CDH5	TRUE	TRUE
chr16	66379548	G	A	ENST00000341529	ENSG00000179776	CDH5	TRUE	FALSE
chr16	66379548	G	C	ENST00000341529	ENSG00000179776	CDH5	TRUE	FALSE
chr16	66379548	G	T	ENST00000341529	ENSG00000179776	CDH5	TRUE	FALSE
chr16	66379549	T	A	ENST00000341529	ENSG00000179776	CDH5	TRUE	FALSE
chr16	66379549	T	C	ENST00000341529	ENSG00000179776	CDH5	TRUE	FALSE
chr16	66379549	T	G	ENST00000341529	ENSG00000179776	CDH5	TRUE	FALSE
chr16	66386807	A	C	ENST00000341529	ENSG00000179776	CDH5	TRUE	FALSE
chr16	66386807	A	G	ENST00000341529	ENSG00000179776	CDH5	TRUE	FALSE
chr16	66386807	A	T	ENST00000341529	ENSG00000179776	CDH5	TRUE	FALSE
chr16	66386808	G	A	ENST00000341529	ENSG00000179776	CDH5	TRUE	FALSE
chr16	66386808	G	C	ENST00000341529	ENSG00000179776	CDH5	TRUE	FALSE
chr16	66386808	G	T	ENST00000341529	ENSG00000179776	CDH5	TRUE	FALSE
chr16	66386812	A	T	ENST00000341529	ENSG00000179776	CDH5	TRUE	TRUE
chr16	66386816	C	A	ENST00000341529	ENSG00000179776	CDH5	TRUE	TRUE
chr16	66386816	C	G	ENST00000341529	ENSG00000179776	CDH5	TRUE	TRUE
chr16	66386830	A	T	ENST00000341529	ENSG00000179776	CDH5	TRUE	TRUE
chr16	66386839	A	T	ENST00000341529	ENSG00000179776	CDH5	TRUE	TRUE
chr16	66386844	C	A	ENST00000341529	ENSG00000179776	CDH5	TRUE	TRUE
chr16	66386844	C	G	ENST00000341529	ENSG00000179776	CDH5	TRUE	TRUE
chr16	66386851	A	T	ENST00000341529	ENSG00000179776	CDH5	TRUE	TRUE
chr16	66386854	G	T	ENST00000341529	ENSG00000179776	CDH5	TRUE	TRUE
chr16	66386857	G	T	ENST00000341529	ENSG00000179776	CDH5	TRUE	TRUE
chr16	66386862	T	A	ENST00000341529	ENSG00000179776	CDH5	TRUE	TRUE
chr16	66386862	T	G	ENST00000341529	ENSG00000179776	CDH5	TRUE	TRUE
chr16	66386869	A	T	ENST00000341529	ENSG00000179776	CDH5	TRUE	TRUE
chr16	66386890	G	T	ENST00000341529	ENSG00000179776	CDH5	TRUE	TRUE
chr16	66386896	G	T	ENST00000341529	ENSG00000179776	CDH5	TRUE	TRUE
chr16	66386914	G	T	ENST00000341529	ENSG00000179776	CDH5	TRUE	TRUE
chr16	66386929	G	T	ENST00000341529	ENSG00000179776	CDH5	TRUE	TRUE
chr16	66386939	C	A	ENST00000341529	ENSG00000179776	CDH5	TRUE	TRUE
chr16	66386939	C	G	ENST00000341529	ENSG00000179776	CDH5	TRUE	TRUE
chr16	66386941	G	T	ENST00000341529	ENSG00000179776	CDH5	TRUE	TRUE
chr16	66386946	C	A	ENST00000341529	ENSG00000179776	CDH5	TRUE	TRUE
chr16	66386946	C	G	ENST00000341529	ENSG00000179776	CDH5	TRUE	TRUE
chr16	66386971	A	T	ENST00000341529	ENSG00000179776	CDH5	TRUE	TRUE
chr16	66386983	G	T	ENST00000341529	ENSG00000179776	CDH5	TRUE	TRUE
chr16	66386992	G	T	ENST00000341529	ENSG00000179776	CDH5	TRUE	TRUE
chr16	66387016	A	T	ENST00000341529	ENSG00000179776	CDH5	TRUE	TRUE
chr16	66387041	G	A	ENST00000341529	ENSG00000179776	CDH5	TRUE	TRUE
chr16	66387042	G	A	ENST00000341529	ENSG00000179776	CDH5	TRUE	TRUE
chr16	66387062	T	A	ENST00000341529	ENSG00000179776	CDH5	TRUE	TRUE
chr16	66387082	G	T	ENST00000341529	ENSG00000179776	CDH5	TRUE	TRUE
chr16	66387086	C	A	ENST00000341529	ENSG00000179776	CDH5	TRUE	TRUE
chr16	66387089	C	A	ENST00000341529	ENSG00000179776	CDH5	TRUE	TRUE
chr16	66387098	G	A	ENST00000341529	ENSG00000179776	CDH5	TRUE	FALSE
chr16	66387098	G	C	ENST00000341529	ENSG00000179776	CDH5	TRUE	FALSE
chr16	66387098	G	T	ENST00000341529	ENSG00000179776	CDH5	TRUE	FALSE
chr16	66387099	T	A	ENST00000341529	ENSG00000179776	CDH5	TRUE	FALSE
chr16	66387099	T	C	ENST00000341529	ENSG00000179776	CDH5	TRUE	FALSE
chr16	66387099	T	G	ENST00000341529	ENSG00000179776	CDH5	TRUE	FALSE
chr16	66388322	A	C	ENST00000341529	ENSG00000179776	CDH5	TRUE	FALSE
chr16	66388322	A	G	ENST00000341529	ENSG00000179776	CDH5	TRUE	FALSE
chr16	66388322	A	T	ENST00000341529	ENSG00000179776	CDH5	TRUE	FALSE
chr16	66388323	G	A	ENST00000341529	ENSG00000179776	CDH5	TRUE	FALSE
chr16	66388323	G	C	ENST00000341529	ENSG00000179776	CDH5	TRUE	FALSE
chr16	66388323	G	T	ENST00000341529	ENSG00000179776	CDH5	TRUE	FALSE
chr16	66388330	C	A	ENST00000341529	ENSG00000179776	CDH5	TRUE	TRUE
chr16	66388330	C	G	ENST00000341529	ENSG00000179776	CDH5	TRUE	TRUE
chr16	66388374	G	T	ENST00000341529	ENSG00000179776	CDH5	TRUE	TRUE
chr16	66388397	C	A	ENST00000341529	ENSG00000179776	CDH5	TRUE	TRUE
chr16	66388397	C	G	ENST00000341529	ENSG00000179776	CDH5	TRUE	TRUE
chr16	66388398	C	T	ENST00000341529	ENSG00000179776	CDH5	TRUE	TRUE
chr16	66388407	A	T	ENST00000341529	ENSG00000179776	CDH5	TRUE	TRUE
chr16	66388413	A	T	ENST00000341529	ENSG00000179776	CDH5	TRUE	TRUE
chr16	66388416	G	T	ENST00000341529	ENSG00000179776	CDH5	TRUE	TRUE
chr16	66388421	T	A	ENST00000341529	ENSG00000179776	CDH5	TRUE	TRUE
chr16	66388421	T	G	ENST00000341529	ENSG00000179776	CDH5	TRUE	TRUE
chr16	66388440	G	T	ENST00000341529	ENSG00000179776	CDH5	TRUE	TRUE
chr16	66388441	G	A	ENST00000341529	ENSG00000179776	CDH5	FALSE	FALSE
chr16	66388441	G	C	ENST00000341529	ENSG00000179776	CDH5	FALSE	FALSE
chr16	66388441	G	T	ENST00000341529	ENSG00000179776	CDH5	FALSE	FALSE
chr16	66388442	T	A	ENST00000341529	ENSG00000179776	CDH5	FALSE	FALSE
chr16	66388442	T	C	ENST00000341529	ENSG00000179776	CDH5	FALSE	FALSE
chr16	66388442	T	G	ENST00000341529	ENSG00000179776	CDH5	FALSE	FALSE
chr16	66389356	A	C	ENST00000341529	ENSG00000179776	CDH5	TRUE	FALSE
chr16	66389356	A	G	ENST00000341529	ENSG00000179776	CDH5	TRUE	FALSE
chr16	66389356	A	T	ENST00000341529	ENSG00000179776	CDH5	TRUE	FALSE
chr16	66389357	G	A	ENST00000341529	ENSG00000179776	CDH5	TRUE	FALSE
chr16	66389357	G	C	ENST00000341529	ENSG00000179776	CDH5	TRUE	FALSE
chr16	66389357	G	T	ENST00000341529	ENSG00000179776	CDH5	TRUE	FALSE
chr16	66389378	A	T	ENST00000341529	ENSG00000179776	CDH5	TRUE	TRUE
chr16	66389385	T	A	ENST00000341529	ENSG00000179776	CDH5	TRUE	TRUE
chr16	66389390	C	T	ENST00000341529	ENSG00000179776	CDH5	TRUE	TRUE
chr16	66389393	G	T	ENST00000341529	ENSG00000179776	CDH5	TRUE	TRUE
chr16	66389396	A	T	ENST00000341529	ENSG00000179776	CDH5	TRUE	TRUE
chr16	66389399	C	T	ENST00000341529	ENSG00000179776	CDH5	TRUE	TRUE
chr16	66389410	T	A	ENST00000341529	ENSG00000179776	CDH5	TRUE	TRUE
chr16	66389410	T	G	ENST00000341529	ENSG00000179776	CDH5	TRUE	TRUE
chr16	66389411	G	T	ENST00000341529	ENSG00000179776	CDH5	TRUE	TRUE
chr16	66389423	G	T	ENST00000341529	ENSG00000179776	CDH5	TRUE	TRUE
chr16	66389429	C	T	ENST00000341529	ENSG00000179776	CDH5	TRUE	TRUE
chr16	66389438	C	T	ENST00000341529	ENSG00000179776	CDH5	TRUE	TRUE
chr16	66389457	C	A	ENST00000341529	ENSG00000179776	CDH5	TRUE	TRUE
chr16	66389486	C	T	ENST00000341529	ENSG00000179776	CDH5	TRUE	TRUE
chr16	66389519	C	T	ENST00000341529	ENSG00000179776	CDH5	TRUE	TRUE
chr16	66389523	G	A	ENST00000341529	ENSG00000179776	CDH5	TRUE	FALSE
chr16	66389523	G	C	ENST00000341529	ENSG00000179776	CDH5	TRUE	FALSE
chr16	66389523	G	T	ENST00000341529	ENSG00000179776	CDH5	TRUE	FALSE
chr16	66389524	T	A	ENST00000341529	ENSG00000179776	CDH5	TRUE	FALSE
chr16	66389524	T	C	ENST00000341529	ENSG00000179776	CDH5	TRUE	FALSE
chr16	66389524	T	G	ENST00000341529	ENSG00000179776	CDH5	TRUE	FALSE
chr16	66390401	A	C	ENST00000341529	ENSG00000179776	CDH5	TRUE	FALSE
chr16	66390401	A	G	ENST00000341529	ENSG00000179776	CDH5	TRUE	FALSE
chr16	66390401	A	T	ENST00000341529	ENSG00000179776	CDH5	TRUE	FALSE
chr16	66390402	G	A	ENST00000341529	ENSG00000179776	CDH5	TRUE	FALSE
chr16	66390402	G	C	ENST00000341529	ENSG00000179776	CDH5	TRUE	FALSE
chr16	66390402	G	T	ENST00000341529	ENSG00000179776	CDH5	TRUE	FALSE
chr16	66390405	A	T	ENST00000341529	ENSG00000179776	CDH5	TRUE	TRUE
chr16	66390410	C	A	ENST00000341529	ENSG00000179776	CDH5	TRUE	TRUE
chr16	66390410	C	G	ENST00000341529	ENSG00000179776	CDH5	TRUE	TRUE
chr16	66390426	G	T	ENST00000341529	ENSG00000179776	CDH5	TRUE	TRUE
chr16	66390468	G	T	ENST00000341529	ENSG00000179776	CDH5	TRUE	TRUE
chr16	66390480	G	T	ENST00000341529	ENSG00000179776	CDH5	TRUE	TRUE
chr16	66390486	C	T	ENST00000341529	ENSG00000179776	CDH5	TRUE	TRUE
chr16	66390501	A	T	ENST00000341529	ENSG00000179776	CDH5	TRUE	TRUE
chr16	66390506	C	A	ENST00000341529	ENSG00000179776	CDH5	TRUE	TRUE
chr16	66390506	C	G	ENST00000341529	ENSG00000179776	CDH5	TRUE	TRUE
chr16	66390514	T	A	ENST00000341529	ENSG00000179776	CDH5	TRUE	TRUE
chr16	66390527	C	A	ENST00000341529	ENSG00000179776	CDH5	TRUE	TRUE
chr16	66390527	C	G	ENST00000341529	ENSG00000179776	CDH5	TRUE	TRUE
chr16	66390528	C	T	ENST00000341529	ENSG00000179776	CDH5	TRUE	TRUE
chr16	66390546	G	T	ENST00000341529	ENSG00000179776	CDH5	TRUE	TRUE
chr16	66390567	G	T	ENST00000341529	ENSG00000179776	CDH5	TRUE	TRUE
chr16	66390579	A	T	ENST00000341529	ENSG00000179776	CDH5	TRUE	TRUE
chr16	66390588	A	T	ENST00000341529	ENSG00000179776	CDH5	TRUE	TRUE
chr16	66390591	G	A	ENST00000341529	ENSG00000179776	CDH5	TRUE	FALSE
chr16	66390591	G	C	ENST00000341529	ENSG00000179776	CDH5	TRUE	FALSE
chr16	66390591	G	T	ENST00000341529	ENSG00000179776	CDH5	TRUE	FALSE
chr16	66390592	T	A	ENST00000341529	ENSG00000179776	CDH5	TRUE	FALSE
chr16	66390592	T	C	ENST00000341529	ENSG00000179776	CDH5	TRUE	FALSE
chr16	66390592	T	G	ENST00000341529	ENSG00000179776	CDH5	TRUE	FALSE
chr16	66392134	A	C	ENST00000341529	ENSG00000179776	CDH5	TRUE	FALSE
chr16	66392134	A	G	ENST00000341529	ENSG00000179776	CDH5	TRUE	FALSE
chr16	66392134	A	T	ENST00000341529	ENSG00000179776	CDH5	TRUE	FALSE
chr16	66392135	G	A	ENST00000341529	ENSG00000179776	CDH5	TRUE	FALSE
chr16	66392135	G	C	ENST00000341529	ENSG00000179776	CDH5	TRUE	FALSE
chr16	66392135	G	T	ENST00000341529	ENSG00000179776	CDH5	TRUE	FALSE
chr16	66392147	T	A	ENST00000341529	ENSG00000179776	CDH5	TRUE	TRUE
chr16	66392147	T	G	ENST00000341529	ENSG00000179776	CDH5	TRUE	TRUE
chr16	66392148	G	T	ENST00000341529	ENSG00000179776	CDH5	TRUE	TRUE
chr16	66392153	C	A	ENST00000341529	ENSG00000179776	CDH5	TRUE	TRUE
chr16	66392153	C	G	ENST00000341529	ENSG00000179776	CDH5	TRUE	TRUE
chr16	66392157	C	T	ENST00000341529	ENSG00000179776	CDH5	TRUE	TRUE
chr16	66392160	C	T	ENST00000341529	ENSG00000179776	CDH5	TRUE	TRUE
chr16	66392165	C	A	ENST00000341529	ENSG00000179776	CDH5	TRUE	TRUE
chr16	66392165	C	G	ENST00000341529	ENSG00000179776	CDH5	TRUE	TRUE
chr16	66392178	G	T	ENST00000341529	ENSG00000179776	CDH5	TRUE	TRUE
chr16	66392205	C	T	ENST00000341529	ENSG00000179776	CDH5	TRUE	TRUE
chr16	66392210	C	A	ENST00000341529	ENSG00000179776	CDH5	TRUE	TRUE
chr16	66392210	C	G	ENST00000341529	ENSG00000179776	CDH5	TRUE	TRUE
chr16	66392226	G	T	ENST00000341529	ENSG00000179776	CDH5	TRUE	TRUE
chr16	66392232	A	T	ENST00000341529	ENSG00000179776	CDH5	TRUE	TRUE
chr16	66392238	C	T	ENST00000341529	ENSG00000179776	CDH5	TRUE	TRUE
chr16	66392268	G	T	ENST00000341529	ENSG00000179776	CDH5	TRUE	TRUE
chr16	66392283	C	T	ENST00000341529	ENSG00000179776	CDH5	TRUE	TRUE
chr16	66392286	C	T	ENST00000341529	ENSG00000179776	CDH5	TRUE	TRUE
chr16	66392297	C	A	ENST00000341529	ENSG00000179776	CDH5	TRUE	TRUE
chr16	66392297	C	G	ENST00000341529	ENSG00000179776	CDH5	TRUE	TRUE
chr16	66392304	C	T	ENST00000341529	ENSG00000179776	CDH5	TRUE	TRUE
chr16	66392310	A	T	ENST00000341529	ENSG00000179776	CDH5	TRUE	TRUE
chr16	66392313	G	T	ENST00000341529	ENSG00000179776	CDH5	TRUE	TRUE
chr16	66392319	C	T	ENST00000341529	ENSG00000179776	CDH5	TRUE	TRUE
chr16	66392322	A	T	ENST00000341529	ENSG00000179776	CDH5	TRUE	TRUE
chr16	66392325	A	T	ENST00000341529	ENSG00000179776	CDH5	TRUE	TRUE
chr16	66392382	G	T	ENST00000341529	ENSG00000179776	CDH5	TRUE	TRUE
chr16	66392384	G	A	ENST00000341529	ENSG00000179776	CDH5	TRUE	FALSE
chr16	66392384	G	C	ENST00000341529	ENSG00000179776	CDH5	TRUE	FALSE
chr16	66392384	G	T	ENST00000341529	ENSG00000179776	CDH5	TRUE	FALSE
chr16	66392385	T	A	ENST00000341529	ENSG00000179776	CDH5	TRUE	FALSE
chr16	66392385	T	C	ENST00000341529	ENSG00000179776	CDH5	TRUE	FALSE
chr16	66392385	T	G	ENST00000341529	ENSG00000179776	CDH5	TRUE	FALSE
chr16	66396057	A	C	ENST00000341529	ENSG00000179776	CDH5	TRUE	FALSE
chr16	66396057	A	G	ENST00000341529	ENSG00000179776	CDH5	TRUE	FALSE
chr16	66396057	A	T	ENST00000341529	ENSG00000179776	CDH5	TRUE	FALSE
chr16	66396058	G	A	ENST00000341529	ENSG00000179776	CDH5	TRUE	FALSE
chr16	66396058	G	C	ENST00000341529	ENSG00000179776	CDH5	TRUE	FALSE
chr16	66396058	G	T	ENST00000341529	ENSG00000179776	CDH5	TRUE	FALSE
chr16	66396062	C	A	ENST00000341529	ENSG00000179776	CDH5	TRUE	TRUE
chr16	66396062	C	G	ENST00000341529	ENSG00000179776	CDH5	TRUE	TRUE
chr16	66396084	A	T	ENST00000341529	ENSG00000179776	CDH5	TRUE	TRUE
chr16	66396090	C	T	ENST00000341529	ENSG00000179776	CDH5	TRUE	TRUE
chr16	66396099	C	T	ENST00000341529	ENSG00000179776	CDH5	TRUE	TRUE
chr16	66396108	A	T	ENST00000341529	ENSG00000179776	CDH5	TRUE	TRUE
chr16	66396111	A	T	ENST00000341529	ENSG00000179776	CDH5	TRUE	TRUE
chr16	66396125	C	A	ENST00000341529	ENSG00000179776	CDH5	TRUE	TRUE
chr16	66396125	C	G	ENST00000341529	ENSG00000179776	CDH5	TRUE	TRUE
chr16	66396129	G	T	ENST00000341529	ENSG00000179776	CDH5	TRUE	TRUE
chr16	66396132	A	T	ENST00000341529	ENSG00000179776	CDH5	TRUE	TRUE
chr16	66396135	G	T	ENST00000341529	ENSG00000179776	CDH5	TRUE	TRUE
chr16	66396144	A	T	ENST00000341529	ENSG00000179776	CDH5	TRUE	TRUE
chr16	66396147	G	T	ENST00000341529	ENSG00000179776	CDH5	TRUE	TRUE
chr16	66396155	C	A	ENST00000341529	ENSG00000179776	CDH5	TRUE	TRUE
chr16	66396155	C	G	ENST00000341529	ENSG00000179776	CDH5	TRUE	TRUE
chr16	66396160	G	A	ENST00000341529	ENSG00000179776	CDH5	TRUE	TRUE
chr16	66396161	G	A	ENST00000341529	ENSG00000179776	CDH5	TRUE	TRUE
chr16	66396164	T	A	ENST00000341529	ENSG00000179776	CDH5	TRUE	TRUE
chr16	66396164	T	G	ENST00000341529	ENSG00000179776	CDH5	TRUE	TRUE
chr16	66396177	G	T	ENST00000341529	ENSG00000179776	CDH5	TRUE	TRUE
chr16	66396183	A	T	ENST00000341529	ENSG00000179776	CDH5	TRUE	TRUE
chr16	66396186	G	T	ENST00000341529	ENSG00000179776	CDH5	TRUE	TRUE
chr16	66396201	G	T	ENST00000341529	ENSG00000179776	CDH5	TRUE	TRUE
chr16	66396202	G	A	ENST00000341529	ENSG00000179776	CDH5	TRUE	FALSE
chr16	66396202	G	C	ENST00000341529	ENSG00000179776	CDH5	TRUE	FALSE
chr16	66396202	G	T	ENST00000341529	ENSG00000179776	CDH5	TRUE	FALSE
chr16	66396203	T	A	ENST00000341529	ENSG00000179776	CDH5	TRUE	FALSE
chr16	66396203	T	C	ENST00000341529	ENSG00000179776	CDH5	TRUE	FALSE
chr16	66396203	T	G	ENST00000341529	ENSG00000179776	CDH5	TRUE	FALSE
chr16	66397980	A	C	ENST00000341529	ENSG00000179776	CDH5	TRUE	FALSE
chr16	66397980	A	G	ENST00000341529	ENSG00000179776	CDH5	TRUE	FALSE
chr16	66397980	A	T	ENST00000341529	ENSG00000179776	CDH5	TRUE	FALSE
chr16	66397981	G	A	ENST00000341529	ENSG00000179776	CDH5	TRUE	FALSE
chr16	66397981	G	C	ENST00000341529	ENSG00000179776	CDH5	TRUE	FALSE
chr16	66397981	G	T	ENST00000341529	ENSG00000179776	CDH5	TRUE	FALSE
chr16	66397993	G	T	ENST00000341529	ENSG00000179776	CDH5	TRUE	TRUE
chr16	66397996	A	T	ENST00000341529	ENSG00000179776	CDH5	TRUE	TRUE
chr16	66397999	G	T	ENST00000341529	ENSG00000179776	CDH5	TRUE	TRUE
chr16	66398011	C	T	ENST00000341529	ENSG00000179776	CDH5	TRUE	TRUE
chr16	66398023	G	T	ENST00000341529	ENSG00000179776	CDH5	TRUE	TRUE
chr16	66398030	T	A	ENST00000341529	ENSG00000179776	CDH5	TRUE	TRUE
chr16	66398035	G	T	ENST00000341529	ENSG00000179776	CDH5	TRUE	TRUE
chr16	66398053	G	T	ENST00000341529	ENSG00000179776	CDH5	TRUE	TRUE
chr16	66398062	A	T	ENST00000341529	ENSG00000179776	CDH5	TRUE	TRUE
chr16	66398070	C	A	ENST00000341529	ENSG00000179776	CDH5	TRUE	TRUE
chr16	66398070	C	G	ENST00000341529	ENSG00000179776	CDH5	TRUE	TRUE
chr16	66398071	C	T	ENST00000341529	ENSG00000179776	CDH5	TRUE	TRUE
chr16	66398077	A	T	ENST00000341529	ENSG00000179776	CDH5	TRUE	TRUE
chr16	66398085	T	A	ENST00000341529	ENSG00000179776	CDH5	TRUE	TRUE
chr16	66398086	G	T	ENST00000341529	ENSG00000179776	CDH5	TRUE	TRUE
chr16	66398104	C	T	ENST00000341529	ENSG00000179776	CDH5	TRUE	TRUE
chr16	66398107	G	A	ENST00000341529	ENSG00000179776	CDH5	TRUE	FALSE
chr16	66398107	G	C	ENST00000341529	ENSG00000179776	CDH5	TRUE	FALSE
chr16	66398107	G	T	ENST00000341529	ENSG00000179776	CDH5	TRUE	FALSE
chr16	66398108	T	A	ENST00000341529	ENSG00000179776	CDH5	TRUE	FALSE
chr16	66398108	T	C	ENST00000341529	ENSG00000179776	CDH5	FALSE	FALSE
chr16	66398108	T	G	ENST00000341529	ENSG00000179776	CDH5	TRUE	FALSE
chr16	66398454	A	C	ENST00000341529	ENSG00000179776	CDH5	TRUE	FALSE
chr16	66398454	A	G	ENST00000341529	ENSG00000179776	CDH5	TRUE	FALSE
chr16	66398454	A	T	ENST00000341529	ENSG00000179776	CDH5	TRUE	FALSE
chr16	66398455	G	A	ENST00000341529	ENSG00000179776	CDH5	TRUE	FALSE
chr16	66398455	G	C	ENST00000341529	ENSG00000179776	CDH5	TRUE	FALSE
chr16	66398455	G	T	ENST00000341529	ENSG00000179776	CDH5	TRUE	FALSE
chr16	66398465	C	T	ENST00000341529	ENSG00000179776	CDH5
chr16	66398483	A	T	ENST00000341529	ENSG00000179776	CDH5
chr16	66398498	C	T	ENST00000341529	ENSG00000179776	CDH5
chr16	66398507	A	T	ENST00000341529	ENSG00000179776	CDH5	TRUE	TRUE
chr16	66398513	A	T	ENST00000341529	ENSG00000179776	CDH5	TRUE	TRUE
chr16	66398523	T	A	ENST00000341529	ENSG00000179776	CDH5	TRUE	TRUE
chr16	66398531	G	T	ENST00000341529	ENSG00000179776	CDH5	TRUE	TRUE
chr16	66398562	G	A	ENST00000341529	ENSG00000179776	CDH5	TRUE	FALSE
chr16	66398562	G	C	ENST00000341529	ENSG00000179776	CDH5	TRUE	FALSE
chr16	66398562	G	T	ENST00000341529	ENSG00000179776	CDH5	TRUE	FALSE
chr16	66398563	T	A	ENST00000341529	ENSG00000179776	CDH5	TRUE	FALSE
chr16	66398563	T	C	ENST00000341529	ENSG00000179776	CDH5	TRUE	FALSE
chr16	66398563	T	G	ENST00000341529	ENSG00000179776	CDH5	TRUE	FALSE
chr16	66400769	A	C	ENST00000341529	ENSG00000179776	CDH5	TRUE	FALSE
chr16	66400769	A	G	ENST00000341529	ENSG00000179776	CDH5	TRUE	FALSE
chr16	66400769	A	T	ENST00000341529	ENSG00000179776	CDH5	TRUE	FALSE
chr16	66400770	G	A	ENST00000341529	ENSG00000179776	CDH5	TRUE	FALSE
chr16	66400770	G	C	ENST00000341529	ENSG00000179776	CDH5	TRUE	FALSE
chr16	66400770	G	T	ENST00000341529	ENSG00000179776	CDH5	TRUE	FALSE
chr16	66400794	A	T	ENST00000341529	ENSG00000179776	CDH5	TRUE	TRUE
chr16	66400799	T	A	ENST00000341529	ENSG00000179776	CDH5	TRUE	TRUE
chr16	66400799	T	G	ENST00000341529	ENSG00000179776	CDH5	TRUE	TRUE
chr16	66400803	C	T	ENST00000341529	ENSG00000179776	CDH5	TRUE	TRUE
chr16	66400815	G	T	ENST00000341529	ENSG00000179776	CDH5	TRUE	TRUE
chr16	66400824	A	T	ENST00000341529	ENSG00000179776	CDH5	TRUE	TRUE
chr16	66400852	C	A	ENST00000341529	ENSG00000179776	CDH5	TRUE	TRUE
chr16	66400852	C	G	ENST00000341529	ENSG00000179776	CDH5	TRUE	TRUE
chr16	66400907	C	A	ENST00000341529	ENSG00000179776	CDH5	TRUE	TRUE
chr16	66400908	A	T	ENST00000341529	ENSG00000179776	CDH5	TRUE	TRUE
chr16	66400913	C	A	ENST00000341529	ENSG00000179776	CDH5	TRUE	TRUE
chr16	66400917	G	T	ENST00000341529	ENSG00000179776	CDH5	TRUE	TRUE
chr16	66400920	C	T	ENST00000341529	ENSG00000179776	CDH5	TRUE	TRUE
chr16	66400926	G	T	ENST00000341529	ENSG00000179776	CDH5	TRUE	TRUE
chr16	66400940	C	A	ENST00000341529	ENSG00000179776	CDH5	TRUE	TRUE
chr16	66400941	G	T	ENST00000341529	ENSG00000179776	CDH5	TRUE	TRUE
chr16	66400956	C	T	ENST00000341529	ENSG00000179776	CDH5	TRUE	TRUE
chr16	66400974	C	T	ENST00000341529	ENSG00000179776	CDH5	FALSE	FALSE
chr16	66400993	T	A	ENST00000341529	ENSG00000179776	CDH5	FALSE	FALSE
chr16	66400993	T	G	ENST00000341529	ENSG00000179776	CDH5	FALSE	FALSE
chr16	66401000	C	A	ENST00000341529	ENSG00000179776	CDH5	FALSE	FALSE
chr16	66401017	G	A	ENST00000341529	ENSG00000179776	CDH5	TRUE	FALSE
chr16	66401017	G	C	ENST00000341529	ENSG00000179776	CDH5	TRUE	FALSE
chr16	66401017	G	T	ENST00000341529	ENSG00000179776	CDH5	TRUE	FALSE
chr16	66401018	T	A	ENST00000341529	ENSG00000179776	CDH5	TRUE	FALSE
chr16	66401018	T	C	ENST00000341529	ENSG00000179776	CDH5	FALSE	FALSE
chr16	66401018	T	G	ENST00000341529	ENSG00000179776	CDH5	TRUE	FALSE
chr16	66402650	A	C	ENST00000341529	ENSG00000179776	CDH5	TRUE	FALSE
chr16	66402650	A	G	ENST00000341529	ENSG00000179776	CDH5	TRUE	FALSE
chr16	66402650	A	T	ENST00000341529	ENSG00000179776	CDH5	TRUE	FALSE
chr16	66402651	G	A	ENST00000341529	ENSG00000179776	CDH5	TRUE	FALSE
chr16	66402651	G	C	ENST00000341529	ENSG00000179776	CDH5	TRUE	FALSE
chr16	66402651	G	T	ENST00000341529	ENSG00000179776	CDH5	TRUE	FALSE
chr16	66402690	A	T	ENST00000341529	ENSG00000179776	CDH5	FALSE	FALSE
chr16	66402693	C	T	ENST00000341529	ENSG00000179776	CDH5	FALSE	FALSE
chr16	66402711	A	T	ENST00000341529	ENSG00000179776	CDH5	FALSE	FALSE
chr16	66402723	G	T	ENST00000341529	ENSG00000179776	CDH5	FALSE	FALSE
chr16	66402732	G	T	ENST00000341529	ENSG00000179776	CDH5	FALSE	FALSE
chr16	66402735	C	T	ENST00000341529	ENSG00000179776	CDH5	FALSE	FALSE
chr16	66402749	C	A	ENST00000341529	ENSG00000179776	CDH5	FALSE	FALSE
chr16	66402749	C	G	ENST00000341529	ENSG00000179776	CDH5	FALSE	FALSE
chr16	66402753	G	T	ENST00000341529	ENSG00000179776	CDH5	FALSE	FALSE
chr16	66402756	G	T	ENST00000341529	ENSG00000179776	CDH5	FALSE	FALSE
chr16	66402768	G	T	ENST00000341529	ENSG00000179776	CDH5	FALSE	FALSE
chr16	66402788	C	A	ENST00000341529	ENSG00000179776	CDH5	FALSE	FALSE
chr16	66402788	C	G	ENST00000341529	ENSG00000179776	CDH5	FALSE	FALSE
chr16	66402796	C	A	ENST00000341529	ENSG00000179776	CDH5	FALSE	FALSE
chr16	66402808	C	A	ENST00000341529	ENSG00000179776	CDH5	FALSE	FALSE
chr16	66402828	A	T	ENST00000341529	ENSG00000179776	CDH5	FALSE	FALSE
chr16	66402869	T	A	ENST00000341529	ENSG00000179776	CDH5	FALSE	FALSE
chr16	66402869	T	G	ENST00000341529	ENSG00000179776	CDH5	FALSE	FALSE
chr16	66402873	C	T	ENST00000341529	ENSG00000179776	CDH5	FALSE	FALSE
chr16	66402879	C	T	ENST00000341529	ENSG00000179776	CDH5	FALSE	FALSE
chr16	66402882	A	T	ENST00000341529	ENSG00000179776	CDH5	FALSE	FALSE
chr16	66402912	G	T	ENST00000341529	ENSG00000179776	CDH5	FALSE	FALSE
chr16	66402924	G	T	ENST00000341529	ENSG00000179776	CDH5	FALSE	FALSE
chr16	66402942	G	T	ENST00000341529	ENSG00000179776	CDH5	FALSE	FALSE
chr16	66402948	A	T	ENST00000341529	ENSG00000179776	CDH5	FALSE	FALSE
chr16	66402951	A	T	ENST00000341529	ENSG00000179776	CDH5	FALSE	FALSE
chr16	66402957	G	T	ENST00000341529	ENSG00000179776	CDH5	FALSE	FALSE
chr16	66402989	C	A	ENST00000341529	ENSG00000179776	CDH5	FALSE	FALSE
chr16	66402989	C	G	ENST00000341529	ENSG00000179776	CDH5	FALSE	FALSE
chr16	66403007	C	A	ENST00000341529	ENSG00000179776	CDH5	FALSE	FALSE
chr16	66403007	C	G	ENST00000341529	ENSG00000179776	CDH5	FALSE	FALSE
chr16	66403013	C	A	ENST00000341529	ENSG00000179776	CDH5	FALSE	FALSE
chr16	66403013	C	G	ENST00000341529	ENSG00000179776	CDH5	FALSE	FALSE
chr16	66403014	G	T	ENST00000341529	ENSG00000179776	CDH5	FALSE	FALSE
chr16	66403023	G	T	ENST00000341529	ENSG00000179776	CDH5	FALSE	FALSE
chr16	66403035	G	T	ENST00000341529	ENSG00000179776	CDH5	FALSE	FALSE
chr16	66403063	C	A	ENST00000341529	ENSG00000179776	CDH5	FALSE	FALSE
chr16	66403063	C	G	ENST00000341529	ENSG00000179776	CDH5	FALSE	FALSE
chr16	66403085	C	A	ENST00000341529	ENSG00000179776	CDH5	FALSE	FALSE
chr16	66403085	C	G	ENST00000341529	ENSG00000179776	CDH5	FALSE	FALSE
chr16	66403102	G	A	ENST00000341529	ENSG00000179776	CDH5	FALSE	FALSE
chr16	66403103	G	A	ENST00000341529	ENSG00000179776	CDH5	FALSE	FALSE
chr16	66403104	G	T	ENST00000341529	ENSG00000179776	CDH5	FALSE	FALSE
chr16	66403116	A	T	ENST00000341529	ENSG00000179776	CDH5	FALSE	FALSE
chr16	66403128	G	T	ENST00000341529	ENSG00000179776	CDH5	FALSE	FALSE
chr16	66403136	C	A	ENST00000341529	ENSG00000179776	CDH5	FALSE	FALSE
chr16	66403136	C	G	ENST00000341529	ENSG00000179776	CDH5	FALSE	FALSE
chr16	66403141	C	A	ENST00000341529	ENSG00000179776	CDH5	FALSE	FALSE
chr16	66403152	G	T	ENST00000341529	ENSG00000179776	CDH5	FALSE	FALSE
chr16	66403155	G	T	ENST00000341529	ENSG00000179776	CDH5	FALSE	FALSE
chr16	66403166	T	A	ENST00000341529	ENSG00000179776	CDH5	FALSE	FALSE
chr16	66403166	T	G	ENST00000341529	ENSG00000179776	CDH5	FALSE	FALSE
chr16	66427432	G	A	ENST00000536005	ENSG00000166546	BEAN1	TRUE	FALSE
chr16	66427432	G	C	ENST00000536005	ENSG00000166546	BEAN1	TRUE	FALSE
chr16	66427432	G	T	ENST00000536005	ENSG00000166546	BEAN1	TRUE	FALSE
chr16	66427433	T	A	ENST00000536005	ENSG00000166546	BEAN1	TRUE	FALSE
chr16	66427433	T	C	ENST00000536005	ENSG00000166546	BEAN1	TRUE	FALSE
chr16	66427433	T	G	ENST00000536005	ENSG00000166546	BEAN1	TRUE	FALSE
chr16	66437593	A	C	ENST00000536005	ENSG00000166546	BEAN1	TRUE	FALSE
chr16	66437593	A	G	ENST00000536005	ENSG00000166546	BEAN1	TRUE	FALSE
chr16	66437593	A	T	ENST00000536005	ENSG00000166546	BEAN1	TRUE	FALSE
chr16	66437594	G	A	ENST00000536005	ENSG00000166546	BEAN1	TRUE	FALSE
chr16	66437594	G	C	ENST00000536005	ENSG00000166546	BEAN1	TRUE	FALSE
chr16	66437594	G	T	ENST00000536005	ENSG00000166546	BEAN1	TRUE	FALSE
chr16	66437686	A	T	ENST00000536005	ENSG00000166546	BEAN1	FALSE	FALSE
chr16	66437697	C	A	ENST00000536005	ENSG00000166546	BEAN1	FALSE	FALSE
chr16	66437702	G	A	ENST00000536005	ENSG00000166546	BEAN1	TRUE	FALSE
chr16	66437702	G	C	ENST00000536005	ENSG00000166546	BEAN1	TRUE	FALSE
chr16	66437702	G	T	ENST00000536005	ENSG00000166546	BEAN1	TRUE	FALSE
chr16	66437703	T	A	ENST00000536005	ENSG00000166546	BEAN1	TRUE	FALSE
chr16	66437703	T	C	ENST00000536005	ENSG00000166546	BEAN1	TRUE	FALSE
chr16	66437703	T	G	ENST00000536005	ENSG00000166546	BEAN1	TRUE	FALSE
chr16	66469600	A	C	ENST00000536005	ENSG00000166546	BEAN1	TRUE	FALSE
chr16	66469600	A	G	ENST00000536005	ENSG00000166546	BEAN1	TRUE	FALSE
chr16	66469600	A	T	ENST00000536005	ENSG00000166546	BEAN1	TRUE	FALSE
chr16	66469601	G	A	ENST00000536005	ENSG00000166546	BEAN1	TRUE	FALSE
chr16	66469601	G	C	ENST00000536005	ENSG00000166546	BEAN1	TRUE	FALSE
chr16	66469601	G	T	ENST00000536005	ENSG00000166546	BEAN1	TRUE	FALSE
chr16	66469602	T	A	ENST00000536005	ENSG00000166546	BEAN1	FALSE	FALSE
chr16	66469602	T	G	ENST00000536005	ENSG00000166546	BEAN1	FALSE	FALSE
chr16	66469607	C	T	ENST00000536005	ENSG00000166546	BEAN1	FALSE	FALSE
chr16	66469612	C	A	ENST00000536005	ENSG00000166546	BEAN1	FALSE	FALSE
chr16	66469612	C	G	ENST00000536005	ENSG00000166546	BEAN1	FALSE	FALSE
chr16	66469627	C	A	ENST00000536005	ENSG00000166546	BEAN1	FALSE	FALSE
chr16	66469627	C	G	ENST00000536005	ENSG00000166546	BEAN1	FALSE	FALSE
chr16	66469633	C	A	ENST00000536005	ENSG00000166546	BEAN1	TRUE	FALSE
chr16	66469633	C	G	ENST00000536005	ENSG00000166546	BEAN1	TRUE	FALSE
chr16	66469644	C	A	ENST00000536005	ENSG00000166546	BEAN1	TRUE	FALSE
chr16	66469644	C	G	ENST00000536005	ENSG00000166546	BEAN1	TRUE	FALSE
chr16	66469646	G	T	ENST00000536005	ENSG00000166546	BEAN1	TRUE	FALSE
chr16	66469653	C	A	ENST00000536005	ENSG00000166546	BEAN1	TRUE	TRUE
chr16	66469655	G	T	ENST00000536005	ENSG00000166546	BEAN1	TRUE	TRUE
chr16	66469729	C	A	ENST00000536005	ENSG00000166546	BEAN1	TRUE	TRUE
chr16	66469766	C	T	ENST00000536005	ENSG00000166546	BEAN1	TRUE	TRUE
chr16	66469778	C	T	ENST00000536005	ENSG00000166546	BEAN1	TRUE	TRUE
chr16	66469838	C	T	ENST00000536005	ENSG00000166546	BEAN1
chr16	66469844	C	T	ENST00000536005	ENSG00000166546	BEAN1
chr16	66469847	G	T	ENST00000536005	ENSG00000166546	BEAN1
chr16	66469852	C	A	ENST00000536005	ENSG00000166546	BEAN1
chr16	66469852	C	G	ENST00000536005	ENSG00000166546	BEAN1
chr16	66469853	G	T	ENST00000536005	ENSG00000166546	BEAN1
chr16	66469864	C	A	ENST00000536005	ENSG00000166546	BEAN1
chr16	66469864	C	G	ENST00000536005	ENSG00000166546	BEAN1
chr16	66469866	G	A	ENST00000536005	ENSG00000166546	BEAN1	TRUE	FALSE
chr16	66469866	G	C	ENST00000536005	ENSG00000166546	BEAN1	TRUE	FALSE
chr16	66469866	G	T	ENST00000536005	ENSG00000166546	BEAN1	TRUE	FALSE
chr16	66469867	T	A	ENST00000536005	ENSG00000166546	BEAN1	TRUE	FALSE
chr16	66469867	T	C	ENST00000536005	ENSG00000166546	BEAN1	TRUE	FALSE
chr16	66469867	T	G	ENST00000536005	ENSG00000166546	BEAN1	TRUE	FALSE
chr16	66477558	A	C	ENST00000536005	ENSG00000166546	BEAN1	TRUE	FALSE
chr16	66477558	A	G	ENST00000536005	ENSG00000166546	BEAN1	TRUE	FALSE
chr16	66477558	A	T	ENST00000536005	ENSG00000166546	BEAN1	TRUE	FALSE
chr16	66477559	G	A	ENST00000536005	ENSG00000166546	BEAN1	TRUE	FALSE
chr16	66477559	G	C	ENST00000536005	ENSG00000166546	BEAN1	TRUE	FALSE
chr16	66477559	G	T	ENST00000536005	ENSG00000166546	BEAN1	TRUE	FALSE
chr16	66477563	C	A	ENST00000536005	ENSG00000166546	BEAN1	TRUE	TRUE
chr16	66477568	G	T	ENST00000536005	ENSG00000166546	BEAN1	TRUE	TRUE
chr16	66477579	C	A	ENST00000536005	ENSG00000166546	BEAN1	TRUE	TRUE
chr16	66477579	C	G	ENST00000536005	ENSG00000166546	BEAN1	TRUE	TRUE
chr16	66477587	C	A	ENST00000536005	ENSG00000166546	BEAN1	TRUE	TRUE
chr16	66477587	C	G	ENST00000536005	ENSG00000166546	BEAN1	TRUE	TRUE
chr16	66477606	T	A	ENST00000536005	ENSG00000166546	BEAN1	TRUE	TRUE
chr16	66477606	T	G	ENST00000536005	ENSG00000166546	BEAN1	TRUE	TRUE
chr16	66477612	C	A	ENST00000536005	ENSG00000166546	BEAN1	TRUE	TRUE
chr16	66477620	C	A	ENST00000536005	ENSG00000166546	BEAN1	TRUE	TRUE
chr16	66477620	C	G	ENST00000536005	ENSG00000166546	BEAN1	TRUE	TRUE
chr16	66477622	G	T	ENST00000536005	ENSG00000166546	BEAN1	TRUE	TRUE
chr16	66477629	G	A	ENST00000536005	ENSG00000166546	BEAN1	TRUE	TRUE
chr16	66477630	G	A	ENST00000536005	ENSG00000166546	BEAN1	TRUE	TRUE
chr16	66477641	T	A	ENST00000536005	ENSG00000166546	BEAN1	TRUE	TRUE
chr16	66477685	G	T	ENST00000536005	ENSG00000166546	BEAN1	FALSE	FALSE
chr16	66477693	C	A	ENST00000536005	ENSG00000166546	BEAN1	FALSE	FALSE
chr16	66477693	C	G	ENST00000536005	ENSG00000166546	BEAN1	FALSE	FALSE
chr16	66477711	G	A	ENST00000536005	ENSG00000166546	BEAN1	TRUE	FALSE
chr16	66477711	G	C	ENST00000536005	ENSG00000166546	BEAN1	TRUE	FALSE
chr16	66477711	G	T	ENST00000536005	ENSG00000166546	BEAN1	TRUE	FALSE
chr16	66477712	T	A	ENST00000536005	ENSG00000166546	BEAN1	TRUE	FALSE
chr16	66477712	T	C	ENST00000536005	ENSG00000166546	BEAN1	TRUE	FALSE
chr16	66477712	T	G	ENST00000536005	ENSG00000166546	BEAN1	TRUE	FALSE
chr16	66480584	A	C	ENST00000536005	ENSG00000166546	BEAN1	TRUE	FALSE
chr16	66480584	A	G	ENST00000536005	ENSG00000166546	BEAN1	TRUE	FALSE
chr16	66480584	A	T	ENST00000536005	ENSG00000166546	BEAN1	TRUE	FALSE
chr16	66480585	G	A	ENST00000536005	ENSG00000166546	BEAN1	TRUE	FALSE
chr16	66480585	G	C	ENST00000536005	ENSG00000166546	BEAN1	TRUE	FALSE
chr16	66480585	G	T	ENST00000536005	ENSG00000166546	BEAN1	TRUE	FALSE
chr16	66480589	C	A	ENST00000536005	ENSG00000166546	BEAN1	FALSE	FALSE
chr16	66480589	C	G	ENST00000536005	ENSG00000166546	BEAN1	FALSE	FALSE
chr16	66480590	G	T	ENST00000536005	ENSG00000166546	BEAN1	FALSE	FALSE
chr16	66480593	G	T	ENST00000536005	ENSG00000166546	BEAN1	FALSE	FALSE
chr16	66480598	T	A	ENST00000536005	ENSG00000166546	BEAN1	FALSE	FALSE
chr16	66480617	C	T	ENST00000536005	ENSG00000166546	BEAN1	FALSE	FALSE
chr16	66480625	T	A	ENST00000536005	ENSG00000166546	BEAN1	FALSE	FALSE
chr16	66480625	T	G	ENST00000536005	ENSG00000166546	BEAN1	FALSE	FALSE
chr16	66480652	C	A	ENST00000536005	ENSG00000166546	BEAN1	FALSE	FALSE
chr16	66480652	C	G	ENST00000536005	ENSG00000166546	BEAN1	FALSE	FALSE
chr16	66480654	C	A	ENST00000536005	ENSG00000166546	BEAN1	FALSE	FALSE
chr16	66480670	C	A	ENST00000536005	ENSG00000166546	BEAN1	FALSE	FALSE
chr16	66480696	C	A	ENST00000536005	ENSG00000166546	BEAN1	FALSE	FALSE
chr16	66480696	C	G	ENST00000536005	ENSG00000166546	BEAN1	FALSE	FALSE
chr16	66480719	C	T	ENST00000536005	ENSG00000166546	BEAN1	FALSE	FALSE
chr16	66480725	C	T	ENST00000536005	ENSG00000166546	BEAN1	FALSE	FALSE
chr16	66480728	C	T	ENST00000536005	ENSG00000166546	BEAN1	FALSE	FALSE
chr16	66480731	G	T	ENST00000536005	ENSG00000166546	BEAN1	FALSE	FALSE
chr16	66480734	C	T	ENST00000536005	ENSG00000166546	BEAN1	FALSE	FALSE
chr16	66480749	C	T	ENST00000536005	ENSG00000166546	BEAN1	FALSE	FALSE
chr16	66480793	C	A	ENST00000536005	ENSG00000166546	BEAN1	FALSE	FALSE
chr16	66480793	C	G	ENST00000536005	ENSG00000166546	BEAN1	FALSE	FALSE
chr16	66480794	G	T	ENST00000536005	ENSG00000166546	BEAN1	FALSE	FALSE
chr16	66480805	C	A	ENST00000536005	ENSG00000166546	BEAN1	FALSE	FALSE
chr16	66480822	C	A	ENST00000536005	ENSG00000166546	BEAN1	FALSE	FALSE
chr16	66480822	C	G	ENST00000536005	ENSG00000166546	BEAN1	FALSE	FALSE
chr16	66480869	C	T	ENST00000536005	ENSG00000166546	BEAN1	FALSE	FALSE
chr16	66480876	C	A	ENST00000536005	ENSG00000166546	BEAN1	FALSE	FALSE
chr16	66480876	C	G	ENST00000536005	ENSG00000166546	BEAN1	FALSE	FALSE
chr16	66480911	G	T	ENST00000536005	ENSG00000166546	BEAN1
chr16	66511974	G	T	ENST00000544898	ENSG00000166548	TK2	FALSE	FALSE
chr16	66511982	T	A	ENST00000544898	ENSG00000166548	TK2	FALSE	FALSE
chr16	66511991	C	A	ENST00000544898	ENSG00000166548	TK2	FALSE	FALSE
chr16	66511999	A	C	ENST00000544898	ENSG00000166548	TK2	FALSE	FALSE
chr16	66511999	A	T	ENST00000544898	ENSG00000166548	TK2	FALSE	FALSE
chr16	66512006	G	A	ENST00000544898	ENSG00000166548	TK2	FALSE	FALSE
chr16	66512018	G	A	ENST00000544898	ENSG00000166548	TK2	FALSE	FALSE
chr16	66512021	C	A	ENST00000544898	ENSG00000166548	TK2	FALSE	FALSE
chr16	66512030	C	A	ENST00000544898	ENSG00000166548	TK2	FALSE	FALSE
chr16	66512032	A	C	ENST00000544898	ENSG00000166548	TK2	FALSE	FALSE
chr16	66512032	A	T	ENST00000544898	ENSG00000166548	TK2	FALSE	FALSE
chr16	66512042	C	A	ENST00000544898	ENSG00000166548	TK2	FALSE	FALSE
chr16	66512060	C	A	ENST00000544898	ENSG00000166548	TK2	FALSE	FALSE
chr16	66512067	C	A	ENST00000544898	ENSG00000166548	TK2	FALSE	FALSE
chr16	66512067	C	G	ENST00000544898	ENSG00000166548	TK2	FALSE	FALSE
chr16	66512067	C	T	ENST00000544898	ENSG00000166548	TK2	FALSE	FALSE
chr16	66512068	T	A	ENST00000544898	ENSG00000166548	TK2	FALSE	FALSE
chr16	66512068	T	C	ENST00000544898	ENSG00000166548	TK2	FALSE	FALSE
chr16	66512068	T	G	ENST00000544898	ENSG00000166548	TK2	FALSE	FALSE
chr16	66513729	A	C	ENST00000544898	ENSG00000166548	TK2	TRUE	FALSE
chr16	66513729	A	G	ENST00000544898	ENSG00000166548	TK2	TRUE	FALSE
chr16	66513729	A	T	ENST00000544898	ENSG00000166548	TK2	TRUE	FALSE
chr16	66513730	C	A	ENST00000544898	ENSG00000166548	TK2	TRUE	FALSE
chr16	66513730	C	G	ENST00000544898	ENSG00000166548	TK2	TRUE	FALSE
chr16	66513730	C	T	ENST00000544898	ENSG00000166548	TK2	TRUE	FALSE
chr16	66513766	T	A	ENST00000544898	ENSG00000166548	TK2	FALSE	FALSE
chr16	66513773	C	T	ENST00000544898	ENSG00000166548	TK2	FALSE	FALSE
chr16	66513774	C	T	ENST00000544898	ENSG00000166548	TK2	FALSE	FALSE
chr16	66513778	C	A	ENST00000544898	ENSG00000166548	TK2	FALSE	FALSE
chr16	66513781	C	A	ENST00000544898	ENSG00000166548	TK2	FALSE	FALSE
chr16	66513802	C	A	ENST00000544898	ENSG00000166548	TK2	TRUE	TRUE
chr16	66513806	G	C	ENST00000544898	ENSG00000166548	TK2	TRUE	TRUE
chr16	66513806	G	T	ENST00000544898	ENSG00000166548	TK2	TRUE	TRUE
chr16	66513811	C	A	ENST00000544898	ENSG00000166548	TK2	TRUE	TRUE
chr16	66513812	C	A	ENST00000544898	ENSG00000166548	TK2	TRUE	FALSE
chr16	66513812	C	G	ENST00000544898	ENSG00000166548	TK2	TRUE	FALSE
chr16	66513812	C	T	ENST00000544898	ENSG00000166548	TK2	TRUE	FALSE
chr16	66513813	T	A	ENST00000544898	ENSG00000166548	TK2	TRUE	FALSE
chr16	66513813	T	C	ENST00000544898	ENSG00000166548	TK2	TRUE	FALSE
chr16	66513813	T	G	ENST00000544898	ENSG00000166548	TK2	TRUE	FALSE
chr16	66517134	A	C	ENST00000544898	ENSG00000166548	TK2	TRUE	FALSE
chr16	66517134	A	G	ENST00000544898	ENSG00000166548	TK2	TRUE	FALSE
chr16	66517134	A	T	ENST00000544898	ENSG00000166548	TK2	TRUE	FALSE
chr16	66517135	C	A	ENST00000544898	ENSG00000166548	TK2	TRUE	FALSE
chr16	66517135	C	G	ENST00000544898	ENSG00000166548	TK2	TRUE	FALSE
chr16	66517135	C	T	ENST00000544898	ENSG00000166548	TK2	TRUE	FALSE
chr16	66517150	T	A	ENST00000544898	ENSG00000166548	TK2	TRUE	TRUE
chr16	66517153	C	A	ENST00000544898	ENSG00000166548	TK2	TRUE	TRUE
chr16	66517156	C	A	ENST00000544898	ENSG00000166548	TK2	TRUE	TRUE
chr16	66517159	C	A	ENST00000544898	ENSG00000166548	TK2	TRUE	TRUE
chr16	66517163	G	T	ENST00000544898	ENSG00000166548	TK2	TRUE	TRUE
chr16	66517168	T	A	ENST00000544898	ENSG00000166548	TK2	TRUE	TRUE
chr16	66517171	T	A	ENST00000544898	ENSG00000166548	TK2	TRUE	TRUE
chr16	66517174	T	A	ENST00000544898	ENSG00000166548	TK2	TRUE	TRUE
chr16	66517176	A	C	ENST00000544898	ENSG00000166548	TK2	TRUE	TRUE
chr16	66517176	A	T	ENST00000544898	ENSG00000166548	TK2	TRUE	TRUE
chr16	66517183	G	A	ENST00000544898	ENSG00000166548	TK2	TRUE	TRUE
chr16	66517184	G	C	ENST00000544898	ENSG00000166548	TK2	TRUE	TRUE
chr16	66517184	G	T	ENST00000544898	ENSG00000166548	TK2	TRUE	TRUE
chr16	66517187	A	T	ENST00000544898	ENSG00000166548	TK2	TRUE	TRUE
chr16	66517195	C	A	ENST00000544898	ENSG00000166548	TK2	TRUE	TRUE
chr16	66517211	G	C	ENST00000544898	ENSG00000166548	TK2	TRUE	TRUE
chr16	66517211	G	T	ENST00000544898	ENSG00000166548	TK2	TRUE	TRUE
chr16	66517216	C	A	ENST00000544898	ENSG00000166548	TK2	TRUE	FALSE
chr16	66517216	C	G	ENST00000544898	ENSG00000166548	TK2	TRUE	FALSE
chr16	66517216	C	T	ENST00000544898	ENSG00000166548	TK2	TRUE	FALSE
chr16	66517217	T	A	ENST00000544898	ENSG00000166548	TK2	TRUE	FALSE
chr16	66517217	T	C	ENST00000544898	ENSG00000166548	TK2	TRUE	FALSE
chr16	66517217	T	G	ENST00000544898	ENSG00000166548	TK2	TRUE	FALSE
chr16	66517787	A	C	ENST00000544898	ENSG00000166548	TK2	TRUE	FALSE
chr16	66517787	A	G	ENST00000544898	ENSG00000166548	TK2	TRUE	FALSE
chr16	66517787	A	T	ENST00000544898	ENSG00000166548	TK2	TRUE	FALSE
chr16	66517788	C	A	ENST00000544898	ENSG00000166548	TK2	TRUE	FALSE
chr16	66517788	C	G	ENST00000544898	ENSG00000166548	TK2	TRUE	FALSE
chr16	66517788	C	T	ENST00000544898	ENSG00000166548	TK2	TRUE	FALSE
chr16	66517794	A	T	ENST00000544898	ENSG00000166548	TK2	TRUE	TRUE
chr16	66517821	A	T	ENST00000544898	ENSG00000166548	TK2	TRUE	TRUE
chr16	66517826	C	T	ENST00000544898	ENSG00000166548	TK2	TRUE	TRUE
chr16	66517827	C	T	ENST00000544898	ENSG00000166548	TK2	TRUE	TRUE
chr16	66517835	C	T	ENST00000544898	ENSG00000166548	TK2	TRUE	TRUE
chr16	66517836	C	T	ENST00000544898	ENSG00000166548	TK2	TRUE	TRUE
chr16	66517840	C	A	ENST00000544898	ENSG00000166548	TK2	TRUE	TRUE
chr16	66517842	G	T	ENST00000544898	ENSG00000166548	TK2	TRUE	TRUE
chr16	66517853	A	C	ENST00000544898	ENSG00000166548	TK2	TRUE	TRUE
chr16	66517853	A	T	ENST00000544898	ENSG00000166548	TK2	TRUE	TRUE
chr16	66517864	C	A	ENST00000544898	ENSG00000166548	TK2	TRUE	TRUE
chr16	66517873	T	A	ENST00000544898	ENSG00000166548	TK2	TRUE	TRUE
chr16	66517878	C	A	ENST00000544898	ENSG00000166548	TK2	TRUE	FALSE
chr16	66517878	C	G	ENST00000544898	ENSG00000166548	TK2	TRUE	FALSE
chr16	66517878	C	T	ENST00000544898	ENSG00000166548	TK2	TRUE	FALSE
chr16	66517879	T	A	ENST00000544898	ENSG00000166548	TK2	TRUE	FALSE
chr16	66517879	T	C	ENST00000544898	ENSG00000166548	TK2	TRUE	FALSE
chr16	66517879	T	G	ENST00000544898	ENSG00000166548	TK2	TRUE	FALSE
chr16	66528992	A	C	ENST00000544898	ENSG00000166548	TK2	TRUE	FALSE
chr16	66528992	A	G	ENST00000544898	ENSG00000166548	TK2	TRUE	FALSE
chr16	66528992	A	T	ENST00000544898	ENSG00000166548	TK2	TRUE	FALSE
chr16	66528993	C	A	ENST00000544898	ENSG00000166548	TK2	TRUE	FALSE
chr16	66528993	C	G	ENST00000544898	ENSG00000166548	TK2	TRUE	FALSE
chr16	66528993	C	T	ENST00000544898	ENSG00000166548	TK2	TRUE	FALSE
chr16	66528998	T	A	ENST00000544898	ENSG00000166548	TK2	TRUE	TRUE
chr16	66528999	A	C	ENST00000544898	ENSG00000166548	TK2	TRUE	TRUE
chr16	66528999	A	T	ENST00000544898	ENSG00000166548	TK2	TRUE	TRUE
chr16	66529010	C	A	ENST00000544898	ENSG00000166548	TK2	TRUE	TRUE
chr16	66529020	G	C	ENST00000544898	ENSG00000166548	TK2	TRUE	TRUE
chr16	66529020	G	T	ENST00000544898	ENSG00000166548	TK2	TRUE	TRUE
chr16	66529025	T	A	ENST00000544898	ENSG00000166548	TK2	TRUE	TRUE
chr16	66529039	G	T	ENST00000544898	ENSG00000166548	TK2	TRUE	TRUE
chr16	66529046	C	A	ENST00000544898	ENSG00000166548	TK2	TRUE	TRUE
chr16	66529051	A	T	ENST00000544898	ENSG00000166548	TK2	TRUE	TRUE
chr16	66529063	G	C	ENST00000544898	ENSG00000166548	TK2	TRUE	TRUE
chr16	66529063	G	T	ENST00000544898	ENSG00000166548	TK2	TRUE	TRUE
chr16	66529068	C	A	ENST00000544898	ENSG00000166548	TK2	TRUE	FALSE
chr16	66529068	C	G	ENST00000544898	ENSG00000166548	TK2	TRUE	FALSE
chr16	66529068	C	T	ENST00000544898	ENSG00000166548	TK2	TRUE	FALSE
chr16	66529069	T	A	ENST00000544898	ENSG00000166548	TK2	TRUE	FALSE
chr16	66529069	T	C	ENST00000544898	ENSG00000166548	TK2	TRUE	FALSE
chr16	66529069	T	G	ENST00000544898	ENSG00000166548	TK2	TRUE	FALSE
chr16	66531378	A	C	ENST00000544898	ENSG00000166548	TK2	TRUE	FALSE
chr16	66531378	A	G	ENST00000544898	ENSG00000166548	TK2	FALSE	FALSE
chr16	66531378	A	T	ENST00000544898	ENSG00000166548	TK2	TRUE	FALSE
chr16	66531379	C	A	ENST00000544898	ENSG00000166548	TK2	TRUE	FALSE
chr16	66531379	C	G	ENST00000544898	ENSG00000166548	TK2	TRUE	FALSE
chr16	66531379	C	T	ENST00000544898	ENSG00000166548	TK2	TRUE	FALSE
chr16	66531382	G	A	ENST00000544898	ENSG00000166548	TK2	TRUE	TRUE
chr16	66531415	G	A	ENST00000544898	ENSG00000166548	TK2	TRUE	TRUE
chr16	66531419	A	C	ENST00000544898	ENSG00000166548	TK2	TRUE	TRUE
chr16	66531419	A	T	ENST00000544898	ENSG00000166548	TK2	TRUE	TRUE
chr16	66531427	G	A	ENST00000544898	ENSG00000166548	TK2	TRUE	TRUE
chr16	66531440	C	T	ENST00000544898	ENSG00000166548	TK2	TRUE	TRUE
chr16	66531441	C	T	ENST00000544898	ENSG00000166548	TK2	TRUE	TRUE
chr16	66531458	G	C	ENST00000544898	ENSG00000166548	TK2	TRUE	TRUE
chr16	66531458	G	T	ENST00000544898	ENSG00000166548	TK2	TRUE	TRUE
chr16	66531470	C	A	ENST00000544898	ENSG00000166548	TK2	TRUE	FALSE
chr16	66531470	C	G	ENST00000544898	ENSG00000166548	TK2	TRUE	FALSE
chr16	66531470	C	T	ENST00000544898	ENSG00000166548	TK2	TRUE	FALSE
chr16	66531471	T	A	ENST00000544898	ENSG00000166548	TK2	TRUE	FALSE
chr16	66531471	T	C	ENST00000544898	ENSG00000166548	TK2	TRUE	FALSE
chr16	66531471	T	G	ENST00000544898	ENSG00000166548	TK2	TRUE	FALSE
chr16	66536962	A	C	ENST00000544898	ENSG00000166548	TK2	TRUE	FALSE
chr16	66536962	A	G	ENST00000544898	ENSG00000166548	TK2	TRUE	FALSE
chr16	66536962	A	T	ENST00000544898	ENSG00000166548	TK2	TRUE	FALSE
chr16	66536963	C	A	ENST00000544898	ENSG00000166548	TK2	TRUE	FALSE
chr16	66536963	C	G	ENST00000544898	ENSG00000166548	TK2	TRUE	FALSE
chr16	66536963	C	T	ENST00000544898	ENSG00000166548	TK2	TRUE	FALSE
chr16	66536990	T	A	ENST00000544898	ENSG00000166548	TK2	TRUE	TRUE
chr16	66536991	C	T	ENST00000544898	ENSG00000166548	TK2	TRUE	TRUE
chr16	66536992	C	T	ENST00000544898	ENSG00000166548	TK2	TRUE	TRUE
chr16	66536996	T	A	ENST00000544898	ENSG00000166548	TK2	TRUE	TRUE
chr16	66537008	C	A	ENST00000544898	ENSG00000166548	TK2	TRUE	TRUE
chr16	66537013	A	C	ENST00000544898	ENSG00000166548	TK2	TRUE	TRUE
chr16	66537013	A	T	ENST00000544898	ENSG00000166548	TK2	TRUE	TRUE
chr16	66537018	C	A	ENST00000544898	ENSG00000166548	TK2	TRUE	FALSE
chr16	66537018	C	G	ENST00000544898	ENSG00000166548	TK2	TRUE	FALSE
chr16	66537018	C	T	ENST00000544898	ENSG00000166548	TK2	TRUE	FALSE
chr16	66537019	T	A	ENST00000544898	ENSG00000166548	TK2	TRUE	FALSE
chr16	66537019	T	C	ENST00000544898	ENSG00000166548	TK2	TRUE	FALSE
chr16	66537019	T	G	ENST00000544898	ENSG00000166548	TK2	TRUE	FALSE
chr16	66541877	A	C	ENST00000544898	ENSG00000166548	TK2	TRUE	FALSE
chr16	66541877	A	G	ENST00000544898	ENSG00000166548	TK2	TRUE	FALSE
chr16	66541877	A	T	ENST00000544898	ENSG00000166548	TK2	TRUE	FALSE
chr16	66541878	C	A	ENST00000544898	ENSG00000166548	TK2	TRUE	FALSE
chr16	66541878	C	G	ENST00000544898	ENSG00000166548	TK2	TRUE	FALSE
chr16	66541878	C	T	ENST00000544898	ENSG00000166548	TK2	TRUE	FALSE
chr16	66541881	C	A	ENST00000544898	ENSG00000166548	TK2	TRUE	TRUE
chr16	66541908	C	A	ENST00000544898	ENSG00000166548	TK2	TRUE	TRUE
chr16	66541912	G	T	ENST00000544898	ENSG00000166548	TK2	TRUE	TRUE
chr16	66541923	T	A	ENST00000544898	ENSG00000166548	TK2	TRUE	TRUE
chr16	66541944	C	A	ENST00000544898	ENSG00000166548	TK2	TRUE	TRUE
chr16	66541948	A	T	ENST00000544898	ENSG00000166548	TK2	TRUE	TRUE
chr16	66541954	C	A	ENST00000544898	ENSG00000166548	TK2	TRUE	FALSE
chr16	66541954	C	G	ENST00000544898	ENSG00000166548	TK2	TRUE	FALSE
chr16	66541954	C	T	ENST00000544898	ENSG00000166548	TK2	TRUE	FALSE
chr16	66541955	T	A	ENST00000544898	ENSG00000166548	TK2	TRUE	FALSE
chr16	66541955	T	C	ENST00000544898	ENSG00000166548	TK2	TRUE	FALSE
chr16	66541955	T	G	ENST00000544898	ENSG00000166548	TK2	TRUE	FALSE
chr16	66548976	A	C	ENST00000544898	ENSG00000166548	TK2	TRUE	FALSE
chr16	66548976	A	G	ENST00000544898	ENSG00000166548	TK2	TRUE	FALSE
chr16	66548976	A	T	ENST00000544898	ENSG00000166548	TK2	TRUE	FALSE
chr16	66548977	C	A	ENST00000544898	ENSG00000166548	TK2	TRUE	FALSE
chr16	66548977	C	G	ENST00000544898	ENSG00000166548	TK2	TRUE	FALSE
chr16	66548977	C	T	ENST00000544898	ENSG00000166548	TK2	TRUE	FALSE
chr16	66548982	G	C	ENST00000544898	ENSG00000166548	TK2	TRUE	TRUE
chr16	66548982	G	T	ENST00000544898	ENSG00000166548	TK2	TRUE	TRUE
chr16	66548986	T	A	ENST00000544898	ENSG00000166548	TK2	TRUE	TRUE
chr16	66548989	T	A	ENST00000544898	ENSG00000166548	TK2	TRUE	TRUE
chr16	66548992	C	A	ENST00000544898	ENSG00000166548	TK2	TRUE	TRUE
chr16	66548995	T	A	ENST00000544898	ENSG00000166548	TK2	TRUE	TRUE
chr16	66548998	C	A	ENST00000544898	ENSG00000166548	TK2	TRUE	TRUE
chr16	66549001	G	A	ENST00000544898	ENSG00000166548	TK2	TRUE	TRUE
chr16	66549004	C	A	ENST00000544898	ENSG00000166548	TK2	TRUE	TRUE
chr16	66549007	T	A	ENST00000544898	ENSG00000166548	TK2	TRUE	TRUE
chr16	66549010	C	A	ENST00000544898	ENSG00000166548	TK2	TRUE	FALSE
chr16	66549010	C	G	ENST00000544898	ENSG00000166548	TK2	TRUE	FALSE
chr16	66549010	C	T	ENST00000544898	ENSG00000166548	TK2	TRUE	FALSE
chr16	66549011	T	A	ENST00000544898	ENSG00000166548	TK2	TRUE	FALSE
chr16	66549011	T	C	ENST00000544898	ENSG00000166548	TK2	TRUE	FALSE
chr16	66549011	T	G	ENST00000544898	ENSG00000166548	TK2	TRUE	FALSE
chr16	66549936	A	C	ENST00000544898	ENSG00000166548	TK2	FALSE	FALSE
chr16	66549936	A	G	ENST00000544898	ENSG00000166548	TK2	FALSE	FALSE
chr16	66549936	A	T	ENST00000544898	ENSG00000166548	TK2	FALSE	FALSE
chr16	66549937	C	A	ENST00000544898	ENSG00000166548	TK2	FALSE	FALSE
chr16	66549937	C	G	ENST00000544898	ENSG00000166548	TK2	FALSE	FALSE
chr16	66549937	C	T	ENST00000544898	ENSG00000166548	TK2	FALSE	FALSE
chr16	66549945	C	T	ENST00000544898	ENSG00000166548	TK2
chr16	66549946	C	T	ENST00000544898	ENSG00000166548	TK2
chr16	66549959	G	A	ENST00000544898	ENSG00000166548	TK2
chr16	66549982	G	C	ENST00000544898	ENSG00000166548	TK2	TRUE	TRUE
chr16	66549982	G	T	ENST00000544898	ENSG00000166548	TK2	TRUE	TRUE
chr16	66550004	C	A	ENST00000544898	ENSG00000166548	TK2	TRUE	FALSE
chr16	66550014	G	T	ENST00000544898	ENSG00000166548	TK2	FALSE	FALSE
chr16	66550035	C	T	ENST00000544898	ENSG00000166548	TK2	FALSE	FALSE
chr16	66550036	C	T	ENST00000544898	ENSG00000166548	TK2	FALSE	FALSE
chr16	66550050	C	T	ENST00000544898	ENSG00000166548	TK2	FALSE	FALSE
chr16	66550051	C	T	ENST00000544898	ENSG00000166548	TK2	FALSE	FALSE
chr16	66552728	C	T	ENST00000264001	ENSG00000217555	CKLF	FALSE	FALSE
chr16	66552728	C	T	ENST00000616804	ENSG00000254788	CKLF-CMTM1	FALSE	FALSE
chr16	66552734	A	T	ENST00000264001	ENSG00000217555	CKLF	FALSE	FALSE
chr16	66552734	A	T	ENST00000616804	ENSG00000254788	CKLF-CMTM1	FALSE	FALSE
chr16	66552740	A	T	ENST00000264001	ENSG00000217555	CKLF	FALSE	FALSE
chr16	66552740	A	T	ENST00000616804	ENSG00000254788	CKLF-CMTM1	FALSE	FALSE
chr16	66552757	C	A	ENST00000264001	ENSG00000217555	CKLF	FALSE	FALSE
chr16	66552757	C	A	ENST00000616804	ENSG00000254788	CKLF-CMTM1	FALSE	FALSE
chr16	66552767	A	T	ENST00000264001	ENSG00000217555	CKLF	TRUE	FALSE
chr16	66552767	A	T	ENST00000616804	ENSG00000254788	CKLF-CMTM1	TRUE	FALSE
chr16	66552779	A	T	ENST00000264001	ENSG00000217555	CKLF	TRUE	FALSE
chr16	66552779	A	T	ENST00000616804	ENSG00000254788	CKLF-CMTM1	TRUE	FALSE
chr16	66552794	G	A	ENST00000264001	ENSG00000217555	CKLF	TRUE	FALSE
chr16	66552794	G	A	ENST00000616804	ENSG00000254788	CKLF-CMTM1	TRUE	FALSE
chr16	66552794	G	C	ENST00000264001	ENSG00000217555	CKLF	TRUE	FALSE
chr16	66552794	G	C	ENST00000616804	ENSG00000254788	CKLF-CMTM1	TRUE	FALSE
chr16	66552794	G	T	ENST00000264001	ENSG00000217555	CKLF	TRUE	FALSE
chr16	66552794	G	T	ENST00000616804	ENSG00000254788	CKLF-CMTM1	TRUE	FALSE
chr16	66552795	T	A	ENST00000264001	ENSG00000217555	CKLF	TRUE	FALSE
chr16	66552795	T	A	ENST00000616804	ENSG00000254788	CKLF-CMTM1	TRUE	FALSE
chr16	66552795	T	C	ENST00000264001	ENSG00000217555	CKLF	TRUE	FALSE
chr16	66552795	T	C	ENST00000616804	ENSG00000254788	CKLF-CMTM1	TRUE	FALSE
chr16	66552795	T	G	ENST00000264001	ENSG00000217555	CKLF	TRUE	FALSE
chr16	66552795	T	G	ENST00000616804	ENSG00000254788	CKLF-CMTM1	TRUE	FALSE
chr16	66558188	A	C	ENST00000264001	ENSG00000217555	CKLF	TRUE	FALSE
chr16	66558188	A	C	ENST00000616804	ENSG00000254788	CKLF-CMTM1	TRUE	FALSE
chr16	66558188	A	G	ENST00000264001	ENSG00000217555	CKLF	TRUE	FALSE
chr16	66558188	A	G	ENST00000616804	ENSG00000254788	CKLF-CMTM1	TRUE	FALSE
chr16	66558188	A	T	ENST00000264001	ENSG00000217555	CKLF	TRUE	FALSE
chr16	66558188	A	T	ENST00000616804	ENSG00000254788	CKLF-CMTM1	TRUE	FALSE
chr16	66558189	G	A	ENST00000264001	ENSG00000217555	CKLF	TRUE	FALSE
chr16	66558189	G	A	ENST00000616804	ENSG00000254788	CKLF-CMTM1	TRUE	FALSE
chr16	66558189	G	C	ENST00000264001	ENSG00000217555	CKLF	TRUE	FALSE
chr16	66558189	G	C	ENST00000616804	ENSG00000254788	CKLF-CMTM1	TRUE	FALSE
chr16	66558189	G	T	ENST00000264001	ENSG00000217555	CKLF	TRUE	FALSE
chr16	66558189	G	T	ENST00000616804	ENSG00000254788	CKLF-CMTM1	TRUE	FALSE
chr16	66558229	C	T	ENST00000264001	ENSG00000217555	CKLF	TRUE	TRUE
chr16	66558229	C	T	ENST00000616804	ENSG00000254788	CKLF-CMTM1	TRUE	TRUE
chr16	66558238	G	T	ENST00000264001	ENSG00000217555	CKLF	TRUE	TRUE
chr16	66558238	G	T	ENST00000616804	ENSG00000254788	CKLF-CMTM1	TRUE	TRUE
chr16	66558246	T	A	ENST00000264001	ENSG00000217555	CKLF	TRUE	TRUE
chr16	66558246	T	A	ENST00000616804	ENSG00000254788	CKLF-CMTM1	TRUE	TRUE
chr16	66558246	T	G	ENST00000264001	ENSG00000217555	CKLF
chr16	66558246	T	G	ENST00000616804	ENSG00000254788	CKLF-CMTM1
chr16	66558259	G	T	ENST00000264001	ENSG00000217555	CKLF	TRUE	TRUE
chr16	66558259	G	T	ENST00000616804	ENSG00000254788	CKLF-CMTM1	TRUE	TRUE
chr16	66558265	G	T	ENST00000264001	ENSG00000217555	CKLF	TRUE	TRUE
chr16	66558265	G	T	ENST00000616804	ENSG00000254788	CKLF-CMTM1	TRUE	TRUE
chr16	66558281	T	A	ENST00000264001	ENSG00000217555	CKLF	TRUE	TRUE
chr16	66558281	T	A	ENST00000616804	ENSG00000254788	CKLF-CMTM1	TRUE	TRUE
chr16	66558281	T	G	ENST00000264001	ENSG00000217555	CKLF	TRUE	TRUE
chr16	66558281	T	G	ENST00000616804	ENSG00000254788	CKLF-CMTM1	TRUE	TRUE
chr16	66558296	T	A	ENST00000264001	ENSG00000217555	CKLF	TRUE	TRUE
chr16	66558296	T	A	ENST00000616804	ENSG00000254788	CKLF-CMTM1	TRUE	TRUE
chr16	66558296	T	G	ENST00000264001	ENSG00000217555	CKLF	TRUE	TRUE
chr16	66558296	T	G	ENST00000616804	ENSG00000254788	CKLF-CMTM1	TRUE	TRUE
chr16	66558300	T	A	ENST00000264001	ENSG00000217555	CKLF	TRUE	TRUE
chr16	66558300	T	A	ENST00000616804	ENSG00000254788	CKLF-CMTM1	TRUE	TRUE
chr16	66558300	T	G	ENST00000264001	ENSG00000217555	CKLF	TRUE	TRUE
chr16	66558300	T	G	ENST00000616804	ENSG00000254788	CKLF-CMTM1	TRUE	TRUE
chr16	66558307	A	T	ENST00000264001	ENSG00000217555	CKLF	TRUE	TRUE
chr16	66558307	A	T	ENST00000616804	ENSG00000254788	CKLF-CMTM1	TRUE	TRUE
chr16	66558316	C	T	ENST00000264001	ENSG00000217555	CKLF	TRUE	TRUE
chr16	66558316	C	T	ENST00000616804	ENSG00000254788	CKLF-CMTM1	TRUE	TRUE
chr16	66558320	T	A	ENST00000264001	ENSG00000217555	CKLF	TRUE	TRUE
chr16	66558320	T	A	ENST00000616804	ENSG00000254788	CKLF-CMTM1	TRUE	TRUE
chr16	66558320	T	G	ENST00000264001	ENSG00000217555	CKLF	TRUE	TRUE
chr16	66558320	T	G	ENST00000616804	ENSG00000254788	CKLF-CMTM1	TRUE	TRUE
chr16	66558325	A	T	ENST00000264001	ENSG00000217555	CKLF	TRUE	TRUE
chr16	66558325	A	T	ENST00000616804	ENSG00000254788	CKLF-CMTM1	TRUE	TRUE
chr16	66558329	G	A	ENST00000264001	ENSG00000217555	CKLF	TRUE	TRUE
chr16	66558329	G	A	ENST00000616804	ENSG00000254788	CKLF-CMTM1	TRUE	TRUE
chr16	66558330	G	A	ENST00000264001	ENSG00000217555	CKLF	TRUE	TRUE
chr16	66558330	G	A	ENST00000616804	ENSG00000254788	CKLF-CMTM1	TRUE	TRUE
chr16	66558332	T	A	ENST00000264001	ENSG00000217555	CKLF	TRUE	TRUE
chr16	66558332	T	A	ENST00000616804	ENSG00000254788	CKLF-CMTM1	TRUE	TRUE
chr16	66558332	T	G	ENST00000264001	ENSG00000217555	CKLF	TRUE	TRUE
chr16	66558332	T	G	ENST00000616804	ENSG00000254788	CKLF-CMTM1	TRUE	TRUE
chr16	66558338	G	A	ENST00000264001	ENSG00000217555	CKLF	TRUE	TRUE
chr16	66558338	G	A	ENST00000616804	ENSG00000254788	CKLF-CMTM1	TRUE	TRUE
chr16	66558339	G	A	ENST00000264001	ENSG00000217555	CKLF	TRUE	TRUE
chr16	66558339	G	A	ENST00000616804	ENSG00000254788	CKLF-CMTM1	TRUE	TRUE
chr16	66558344	T	A	ENST00000264001	ENSG00000217555	CKLF	TRUE	TRUE
chr16	66558344	T	A	ENST00000616804	ENSG00000254788	CKLF-CMTM1	TRUE	TRUE
chr16	66558349	G	A	ENST00000264001	ENSG00000217555	CKLF	TRUE	FALSE
chr16	66558349	G	A	ENST00000616804	ENSG00000254788	CKLF-CMTM1	TRUE	FALSE
chr16	66558349	G	C	ENST00000264001	ENSG00000217555	CKLF	TRUE	FALSE
chr16	66558349	G	C	ENST00000616804	ENSG00000254788	CKLF-CMTM1	TRUE	FALSE
chr16	66558349	G	T	ENST00000264001	ENSG00000217555	CKLF	TRUE	FALSE
chr16	66558349	G	T	ENST00000616804	ENSG00000254788	CKLF-CMTM1	TRUE	FALSE
chr16	66558350	T	A	ENST00000264001	ENSG00000217555	CKLF	TRUE	FALSE
chr16	66558350	T	A	ENST00000616804	ENSG00000254788	CKLF-CMTM1	TRUE	FALSE
chr16	66558350	T	C	ENST00000264001	ENSG00000217555	CKLF	TRUE	FALSE
chr16	66558350	T	C	ENST00000616804	ENSG00000254788	CKLF-CMTM1	TRUE	FALSE
chr16	66558350	T	G	ENST00000264001	ENSG00000217555	CKLF	TRUE	FALSE
chr16	66558350	T	G	ENST00000616804	ENSG00000254788	CKLF-CMTM1	TRUE	FALSE
chr16	66563120	A	C	ENST00000264001	ENSG00000217555	CKLF	TRUE	FALSE
chr16	66563120	A	G	ENST00000264001	ENSG00000217555	CKLF	TRUE	FALSE
chr16	66563120	A	T	ENST00000264001	ENSG00000217555	CKLF	TRUE	FALSE
chr16	66563121	G	A	ENST00000264001	ENSG00000217555	CKLF	TRUE	FALSE
chr16	66563121	G	C	ENST00000264001	ENSG00000217555	CKLF	TRUE	FALSE
chr16	66563121	G	T	ENST00000264001	ENSG00000217555	CKLF	TRUE	FALSE
chr16	66563135	C	A	ENST00000264001	ENSG00000217555	CKLF	TRUE	TRUE
chr16	66563135	C	G	ENST00000264001	ENSG00000217555	CKLF	TRUE	TRUE
chr16	66563174	T	A	ENST00000264001	ENSG00000217555	CKLF	FALSE	FALSE
chr16	66563188	G	T	ENST00000264001	ENSG00000217555	CKLF	FALSE	FALSE
chr16	66563201	T	A	ENST00000264001	ENSG00000217555	CKLF	FALSE	FALSE
chr16	66563212	G	T	ENST00000264001	ENSG00000217555	CKLF	FALSE	FALSE
chr16	66563218	G	A	ENST00000264001	ENSG00000217555	CKLF	TRUE	FALSE
chr16	66563218	G	C	ENST00000264001	ENSG00000217555	CKLF	TRUE	FALSE
chr16	66563218	G	T	ENST00000264001	ENSG00000217555	CKLF	TRUE	FALSE
chr16	66563219	T	A	ENST00000264001	ENSG00000217555	CKLF	TRUE	FALSE
chr16	66563219	T	C	ENST00000264001	ENSG00000217555	CKLF	TRUE	FALSE
chr16	66563219	T	G	ENST00000264001	ENSG00000217555	CKLF	TRUE	FALSE
chr16	66565884	A	C	ENST00000264001	ENSG00000217555	CKLF	TRUE	FALSE
chr16	66565884	A	G	ENST00000264001	ENSG00000217555	CKLF	TRUE	FALSE
chr16	66565884	A	T	ENST00000264001	ENSG00000217555	CKLF	TRUE	FALSE
chr16	66565885	G	A	ENST00000264001	ENSG00000217555	CKLF	TRUE	FALSE
chr16	66565885	G	C	ENST00000264001	ENSG00000217555	CKLF	TRUE	FALSE
chr16	66565885	G	T	ENST00000264001	ENSG00000217555	CKLF	TRUE	FALSE
chr16	66565912	C	A	ENST00000264001	ENSG00000217555	CKLF	FALSE	FALSE
chr16	66565915	T	A	ENST00000264001	ENSG00000217555	CKLF	FALSE	FALSE
chr16	66565939	C	A	ENST00000264001	ENSG00000217555	CKLF	FALSE	FALSE
chr16	66565939	C	G	ENST00000264001	ENSG00000217555	CKLF	FALSE	FALSE
chr16	66565943	A	T	ENST00000264001	ENSG00000217555	CKLF	FALSE	FALSE
chr16	66565972	C	A	ENST00000264001	ENSG00000217555	CKLF	FALSE	FALSE
chr16	66565972	C	G	ENST00000264001	ENSG00000217555	CKLF	FALSE	FALSE
chr16	66565973	C	T	ENST00000264001	ENSG00000217555	CKLF	FALSE	FALSE
chr16	66565976	A	T	ENST00000264001	ENSG00000217555	CKLF	FALSE	FALSE
chr16	66565979	A	T	ENST00000264001	ENSG00000217555	CKLF	FALSE	FALSE
chr16	66565991	G	T	ENST00000264001	ENSG00000217555	CKLF	FALSE	FALSE
chr16	66565994	A	T	ENST00000264001	ENSG00000217555	CKLF	FALSE	FALSE
chr16	66565997	A	T	ENST00000264001	ENSG00000217555	CKLF	FALSE	FALSE
chr16	66566000	G	T	ENST00000264001	ENSG00000217555	CKLF	FALSE	FALSE
chr16	66566007	T	A	ENST00000264001	ENSG00000217555	CKLF	FALSE	FALSE
chr16	66566523	G	T	ENST00000379500	ENSG00000089505	CMTM1	FALSE	FALSE
chr16	66566532	A	T	ENST00000379500	ENSG00000089505	CMTM1	FALSE	FALSE
chr16	66566538	G	T	ENST00000379500	ENSG00000089505	CMTM1	FALSE	FALSE
chr16	66566542	C	A	ENST00000379500	ENSG00000089505	CMTM1	FALSE	FALSE
chr16	66566542	C	G	ENST00000379500	ENSG00000089505	CMTM1	FALSE	FALSE
chr16	66566547	G	T	ENST00000379500	ENSG00000089505	CMTM1	FALSE	FALSE
chr16	66566557	C	A	ENST00000379500	ENSG00000089505	CMTM1	FALSE	FALSE
chr16	66566557	C	G	ENST00000379500	ENSG00000089505	CMTM1	FALSE	FALSE
chr16	66566566	T	A	ENST00000379500	ENSG00000089505	CMTM1	TRUE	FALSE
chr16	66566568	A	T	ENST00000379500	ENSG00000089505	CMTM1	TRUE	FALSE
chr16	66566571	C	T	ENST00000379500	ENSG00000089505	CMTM1	TRUE	FALSE
chr16	66566577	G	T	ENST00000379500	ENSG00000089505	CMTM1	TRUE	FALSE
chr16	66566628	A	T	ENST00000379500	ENSG00000089505	CMTM1	TRUE	TRUE
chr16	66566634	C	T	ENST00000379500	ENSG00000089505	CMTM1	TRUE	TRUE
chr16	66566647	C	A	ENST00000379500	ENSG00000089505	CMTM1	TRUE	TRUE
chr16	66566647	C	G	ENST00000379500	ENSG00000089505	CMTM1	TRUE	TRUE
chr16	66566652	A	T	ENST00000379500	ENSG00000089505	CMTM1	TRUE	TRUE
chr16	66566667	A	T	ENST00000379500	ENSG00000089505	CMTM1	TRUE	TRUE
chr16	66566683	C	A	ENST00000379500	ENSG00000089505	CMTM1	TRUE	TRUE
chr16	66566683	C	G	ENST00000379500	ENSG00000089505	CMTM1	TRUE	TRUE
chr16	66566697	C	T	ENST00000379500	ENSG00000089505	CMTM1	TRUE	TRUE
chr16	66566721	C	T	ENST00000379500	ENSG00000089505	CMTM1	TRUE	TRUE
chr16	66566730	G	T	ENST00000379500	ENSG00000089505	CMTM1	TRUE	TRUE
chr16	66566746	C	A	ENST00000379500	ENSG00000089505	CMTM1	TRUE	TRUE
chr16	66566746	C	G	ENST00000379500	ENSG00000089505	CMTM1	TRUE	TRUE
chr16	66566751	A	T	ENST00000379500	ENSG00000089505	CMTM1	TRUE	TRUE
chr16	66566775	A	T	ENST00000379500	ENSG00000089505	CMTM1	TRUE	TRUE
chr16	66566814	G	T	ENST00000379500	ENSG00000089505	CMTM1	TRUE	TRUE
chr16	66566820	A	T	ENST00000379500	ENSG00000089505	CMTM1	TRUE	TRUE
chr16	66566827	T	A	ENST00000379500	ENSG00000089505	CMTM1	TRUE	TRUE
chr16	66566827	T	G	ENST00000379500	ENSG00000089505	CMTM1	TRUE	TRUE
chr16	66566832	G	T	ENST00000379500	ENSG00000089505	CMTM1	TRUE	TRUE
chr16	66566844	A	T	ENST00000379500	ENSG00000089505	CMTM1	TRUE	TRUE
chr16	66566847	G	T	ENST00000379500	ENSG00000089505	CMTM1	TRUE	TRUE
chr16	66566856	G	T	ENST00000379500	ENSG00000089505	CMTM1	TRUE	TRUE
chr16	66566862	C	T	ENST00000379500	ENSG00000089505	CMTM1	TRUE	TRUE
chr16	66566868	A	T	ENST00000379500	ENSG00000089505	CMTM1	TRUE	TRUE
chr16	66566879	C	A	ENST00000379500	ENSG00000089505	CMTM1	TRUE	TRUE
chr16	66566879	C	G	ENST00000379500	ENSG00000089505	CMTM1	TRUE	TRUE
chr16	66566880	A	T	ENST00000379500	ENSG00000089505	CMTM1	TRUE	TRUE
chr16	66566898	A	T	ENST00000379500	ENSG00000089505	CMTM1	TRUE	TRUE
chr16	66566914	C	A	ENST00000379500	ENSG00000089505	CMTM1	TRUE	TRUE
chr16	66566922	G	T	ENST00000379500	ENSG00000089505	CMTM1	TRUE	TRUE
chr16	66566929	T	A	ENST00000379500	ENSG00000089505	CMTM1	TRUE	TRUE
chr16	66566931	A	T	ENST00000379500	ENSG00000089505	CMTM1	TRUE	TRUE
chr16	66566940	A	T	ENST00000379500	ENSG00000089505	CMTM1	TRUE	TRUE
chr16	66566946	G	A	ENST00000379500	ENSG00000089505	CMTM1	FALSE	FALSE
chr16	66566946	G	C	ENST00000379500	ENSG00000089505	CMTM1	FALSE	FALSE
chr16	66566946	G	T	ENST00000379500	ENSG00000089505	CMTM1	FALSE	FALSE
chr16	66566947	T	A	ENST00000379500	ENSG00000089505	CMTM1	FALSE	FALSE
chr16	66566947	T	C	ENST00000379500	ENSG00000089505	CMTM1	FALSE	FALSE
chr16	66566947	T	G	ENST00000379500	ENSG00000089505	CMTM1	FALSE	FALSE
chr16	66569934	A	C	ENST00000379500	ENSG00000089505	CMTM1	FALSE	FALSE
chr16	66569934	A	G	ENST00000379500	ENSG00000089505	CMTM1	FALSE	FALSE
chr16	66569934	A	T	ENST00000379500	ENSG00000089505	CMTM1	FALSE	FALSE
chr16	66569935	G	A	ENST00000379500	ENSG00000089505	CMTM1	FALSE	FALSE
chr16	66569935	G	C	ENST00000379500	ENSG00000089505	CMTM1	FALSE	FALSE
chr16	66569935	G	T	ENST00000379500	ENSG00000089505	CMTM1	FALSE	FALSE
chr16	66569946	T	A	ENST00000379500	ENSG00000089505	CMTM1	TRUE	TRUE
chr16	66569946	T	G	ENST00000379500	ENSG00000089505	CMTM1	TRUE	TRUE
chr16	66569948	G	T	ENST00000379500	ENSG00000089505	CMTM1	TRUE	TRUE
chr16	66569955	T	A	ENST00000379500	ENSG00000089505	CMTM1	TRUE	TRUE
chr16	66569955	T	G	ENST00000379500	ENSG00000089505	CMTM1	TRUE	TRUE
chr16	66569962	T	A	ENST00000379500	ENSG00000089505	CMTM1	TRUE	TRUE
chr16	66569975	C	T	ENST00000379500	ENSG00000089505	CMTM1	TRUE	TRUE
chr16	66569984	G	T	ENST00000379500	ENSG00000089505	CMTM1	TRUE	TRUE
chr16	66569988	C	A	ENST00000379500	ENSG00000089505	CMTM1	TRUE	TRUE
chr16	66569988	C	G	ENST00000379500	ENSG00000089505	CMTM1	TRUE	TRUE
chr16	66570011	G	T	ENST00000379500	ENSG00000089505	CMTM1	TRUE	TRUE
chr16	66570019	C	A	ENST00000379500	ENSG00000089505	CMTM1	TRUE	TRUE
chr16	66570046	T	A	ENST00000379500	ENSG00000089505	CMTM1	TRUE	TRUE
chr16	66570046	T	G	ENST00000379500	ENSG00000089505	CMTM1	TRUE	TRUE
chr16	66570066	T	A	ENST00000379500	ENSG00000089505	CMTM1	TRUE	TRUE
chr16	66570076	T	A	ENST00000379500	ENSG00000089505	CMTM1	TRUE	TRUE
chr16	66570076	T	G	ENST00000379500	ENSG00000089505	CMTM1	TRUE	TRUE
chr16	66570078	T	A	ENST00000379500	ENSG00000089505	CMTM1	TRUE	TRUE
chr16	66570078	T	G	ENST00000379500	ENSG00000089505	CMTM1	TRUE	TRUE
chr16	66570084	G	A	ENST00000379500	ENSG00000089505	CMTM1	TRUE	TRUE
chr16	66570085	G	A	ENST00000379500	ENSG00000089505	CMTM1	TRUE	TRUE
chr16	66570090	T	A	ENST00000379500	ENSG00000089505	CMTM1	TRUE	TRUE
chr16	66570090	T	G	ENST00000379500	ENSG00000089505	CMTM1	TRUE	TRUE
chr16	66570095	G	A	ENST00000379500	ENSG00000089505	CMTM1	FALSE	FALSE
chr16	66570095	G	C	ENST00000379500	ENSG00000089505	CMTM1	FALSE	FALSE
chr16	66570095	G	T	ENST00000379500	ENSG00000089505	CMTM1	FALSE	FALSE
chr16	66570096	T	A	ENST00000379500	ENSG00000089505	CMTM1	FALSE	FALSE
chr16	66570096	T	C	ENST00000379500	ENSG00000089505	CMTM1	FALSE	FALSE
chr16	66570096	T	G	ENST00000379500	ENSG00000089505	CMTM1	FALSE	FALSE
chr16	66577102	A	C	ENST00000379500	ENSG00000089505	CMTM1	TRUE	FALSE
chr16	66577102	A	C	ENST00000616804	ENSG00000254788	CKLF-CMTM1	TRUE	FALSE
chr16	66577102	A	G	ENST00000379500	ENSG00000089505	CMTM1	TRUE	FALSE
chr16	66577102	A	G	ENST00000616804	ENSG00000254788	CKLF-CMTM1	TRUE	FALSE
chr16	66577102	A	T	ENST00000379500	ENSG00000089505	CMTM1	TRUE	FALSE
chr16	66577102	A	T	ENST00000616804	ENSG00000254788	CKLF-CMTM1	TRUE	FALSE
chr16	66577103	G	A	ENST00000379500	ENSG00000089505	CMTM1	TRUE	FALSE
chr16	66577103	G	A	ENST00000616804	ENSG00000254788	CKLF-CMTM1	TRUE	FALSE
chr16	66577103	G	C	ENST00000379500	ENSG00000089505	CMTM1	TRUE	FALSE
chr16	66577103	G	C	ENST00000616804	ENSG00000254788	CKLF-CMTM1	TRUE	FALSE
chr16	66577103	G	T	ENST00000379500	ENSG00000089505	CMTM1	TRUE	FALSE
chr16	66577103	G	T	ENST00000616804	ENSG00000254788	CKLF-CMTM1	TRUE	FALSE
chr16	66577141	C	A	ENST00000379500	ENSG00000089505	CMTM1	TRUE	TRUE
chr16	66577141	C	A	ENST00000616804	ENSG00000254788	CKLF-CMTM1	TRUE	TRUE
chr16	66577141	C	G	ENST00000379500	ENSG00000089505	CMTM1	TRUE	TRUE
chr16	66577141	C	G	ENST00000616804	ENSG00000254788	CKLF-CMTM1	TRUE	TRUE
chr16	66577156	T	A	ENST00000379500	ENSG00000089505	CMTM1	FALSE	FALSE
chr16	66577156	T	A	ENST00000616804	ENSG00000254788	CKLF-CMTM1	FALSE	FALSE
chr16	66577164	C	T	ENST00000379500	ENSG00000089505	CMTM1	FALSE	FALSE
chr16	66577164	C	T	ENST00000616804	ENSG00000254788	CKLF-CMTM1	FALSE	FALSE
chr16	66577167	G	T	ENST00000379500	ENSG00000089505	CMTM1	FALSE	FALSE
chr16	66577167	G	T	ENST00000616804	ENSG00000254788	CKLF-CMTM1	FALSE	FALSE
chr16	66577170	A	T	ENST00000379500	ENSG00000089505	CMTM1	FALSE	FALSE
chr16	66577170	A	T	ENST00000616804	ENSG00000254788	CKLF-CMTM1	FALSE	FALSE
chr16	66577173	A	T	ENST00000379500	ENSG00000089505	CMTM1	FALSE	FALSE
chr16	66577173	A	T	ENST00000616804	ENSG00000254788	CKLF-CMTM1	FALSE	FALSE
chr16	66577176	A	T	ENST00000379500	ENSG00000089505	CMTM1	FALSE	FALSE
chr16	66577176	A	T	ENST00000616804	ENSG00000254788	CKLF-CMTM1	FALSE	FALSE
chr16	66577186	T	A	ENST00000379500	ENSG00000089505	CMTM1	FALSE	FALSE
chr16	66577186	T	A	ENST00000616804	ENSG00000254788	CKLF-CMTM1	FALSE	FALSE
chr16	66577186	T	G	ENST00000379500	ENSG00000089505	CMTM1	FALSE	FALSE
chr16	66577186	T	G	ENST00000616804	ENSG00000254788	CKLF-CMTM1	FALSE	FALSE
chr16	66577193	T	A	ENST00000379500	ENSG00000089505	CMTM1	FALSE	FALSE
chr16	66577193	T	A	ENST00000616804	ENSG00000254788	CKLF-CMTM1	FALSE	FALSE
chr16	66577193	T	G	ENST00000379500	ENSG00000089505	CMTM1	FALSE	FALSE
chr16	66577193	T	G	ENST00000616804	ENSG00000254788	CKLF-CMTM1	FALSE	FALSE
chr16	66577203	G	A	ENST00000379500	ENSG00000089505	CMTM1	TRUE	FALSE
chr16	66577203	G	A	ENST00000616804	ENSG00000254788	CKLF-CMTM1	TRUE	FALSE
chr16	66577203	G	C	ENST00000379500	ENSG00000089505	CMTM1	TRUE	FALSE
chr16	66577203	G	C	ENST00000616804	ENSG00000254788	CKLF-CMTM1	TRUE	FALSE
chr16	66577203	G	T	ENST00000379500	ENSG00000089505	CMTM1	TRUE	FALSE
chr16	66577203	G	T	ENST00000616804	ENSG00000254788	CKLF-CMTM1	TRUE	FALSE
chr16	66577204	T	A	ENST00000379500	ENSG00000089505	CMTM1	TRUE	FALSE
chr16	66577204	T	A	ENST00000616804	ENSG00000254788	CKLF-CMTM1	TRUE	FALSE
chr16	66577204	T	C	ENST00000379500	ENSG00000089505	CMTM1	TRUE	FALSE
chr16	66577204	T	C	ENST00000616804	ENSG00000254788	CKLF-CMTM1	TRUE	FALSE
chr16	66577204	T	G	ENST00000379500	ENSG00000089505	CMTM1	TRUE	FALSE
chr16	66577204	T	G	ENST00000616804	ENSG00000254788	CKLF-CMTM1	TRUE	FALSE
chr16	66578829	A	C	ENST00000379500	ENSG00000089505	CMTM1	FALSE	FALSE
chr16	66578829	A	C	ENST00000616804	ENSG00000254788	CKLF-CMTM1	FALSE	FALSE
chr16	66578829	A	G	ENST00000379500	ENSG00000089505	CMTM1	FALSE	FALSE
chr16	66578829	A	G	ENST00000616804	ENSG00000254788	CKLF-CMTM1	FALSE	FALSE
chr16	66578829	A	T	ENST00000379500	ENSG00000089505	CMTM1	FALSE	FALSE
chr16	66578829	A	T	ENST00000616804	ENSG00000254788	CKLF-CMTM1	FALSE	FALSE
chr16	66578830	G	A	ENST00000379500	ENSG00000089505	CMTM1	FALSE	FALSE
chr16	66578830	G	A	ENST00000616804	ENSG00000254788	CKLF-CMTM1	FALSE	FALSE
chr16	66578830	G	C	ENST00000379500	ENSG00000089505	CMTM1	FALSE	FALSE
chr16	66578830	G	C	ENST00000616804	ENSG00000254788	CKLF-CMTM1	FALSE	FALSE
chr16	66578830	G	T	ENST00000379500	ENSG00000089505	CMTM1	FALSE	FALSE
chr16	66578830	G	T	ENST00000616804	ENSG00000254788	CKLF-CMTM1	FALSE	FALSE
chr16	66578839	T	A	ENST00000379500	ENSG00000089505	CMTM1	FALSE	FALSE
chr16	66578839	T	A	ENST00000616804	ENSG00000254788	CKLF-CMTM1	FALSE	FALSE
chr16	66578860	T	A	ENST00000379500	ENSG00000089505	CMTM1	FALSE	FALSE
chr16	66578860	T	A	ENST00000616804	ENSG00000254788	CKLF-CMTM1	FALSE	FALSE
chr16	66578863	C	A	ENST00000379500	ENSG00000089505	CMTM1	FALSE	FALSE
chr16	66578863	C	A	ENST00000616804	ENSG00000254788	CKLF-CMTM1	FALSE	FALSE
chr16	66578888	A	T	ENST00000379500	ENSG00000089505	CMTM1	FALSE	FALSE
chr16	66578888	A	T	ENST00000616804	ENSG00000254788	CKLF-CMTM1	FALSE	FALSE
chr16	66578904	T	A	ENST00000379500	ENSG00000089505	CMTM1	FALSE	FALSE
chr16	66578904	T	A	ENST00000616804	ENSG00000254788	CKLF-CMTM1	FALSE	FALSE
chr16	66578906	A	T	ENST00000379500	ENSG00000089505	CMTM1	FALSE	FALSE
chr16	66578906	A	T	ENST00000616804	ENSG00000254788	CKLF-CMTM1	FALSE	FALSE
chr16	66578909	A	T	ENST00000379500	ENSG00000089505	CMTM1	FALSE	FALSE
chr16	66578909	A	T	ENST00000616804	ENSG00000254788	CKLF-CMTM1	FALSE	FALSE
chr16	66578918	G	T	ENST00000379500	ENSG00000089505	CMTM1	FALSE	FALSE
chr16	66578918	G	T	ENST00000616804	ENSG00000254788	CKLF-CMTM1	FALSE	FALSE
chr16	66578924	G	T	ENST00000379500	ENSG00000089505	CMTM1	FALSE	FALSE
chr16	66578924	G	T	ENST00000616804	ENSG00000254788	CKLF-CMTM1	FALSE	FALSE
chr16	66578930	G	T	ENST00000379500	ENSG00000089505	CMTM1	FALSE	FALSE
chr16	66578930	G	T	ENST00000616804	ENSG00000254788	CKLF-CMTM1	FALSE	FALSE
chr16	66578936	A	T	ENST00000379500	ENSG00000089505	CMTM1	FALSE	FALSE
chr16	66578936	A	T	ENST00000616804	ENSG00000254788	CKLF-CMTM1	FALSE	FALSE
chr16	66578951	A	T	ENST00000379500	ENSG00000089505	CMTM1	FALSE	FALSE
chr16	66578951	A	T	ENST00000616804	ENSG00000254788	CKLF-CMTM1	FALSE	FALSE
chr16	66578962	C	A	ENST00000379500	ENSG00000089505	CMTM1	FALSE	FALSE
chr16	66578962	C	A	ENST00000616804	ENSG00000254788	CKLF-CMTM1	FALSE	FALSE
chr16	66578962	C	G	ENST00000379500	ENSG00000089505	CMTM1	FALSE	FALSE
chr16	66578962	C	G	ENST00000616804	ENSG00000254788	CKLF-CMTM1	FALSE	FALSE
chr16	66578966	G	T	ENST00000379500	ENSG00000089505	CMTM1	FALSE	FALSE
chr16	66578966	G	T	ENST00000616804	ENSG00000254788	CKLF-CMTM1	FALSE	FALSE
chr16	66578987	C	T	ENST00000379500	ENSG00000089505	CMTM1	FALSE	FALSE
chr16	66578987	C	T	ENST00000616804	ENSG00000254788	CKLF-CMTM1	FALSE	FALSE
chr16	66579617	A	T	ENST00000268595	ENSG00000140932	CMTM2	FALSE	FALSE
chr16	66579626	A	T	ENST00000268595	ENSG00000140932	CMTM2	FALSE	FALSE
chr16	66579635	A	T	ENST00000268595	ENSG00000140932	CMTM2	FALSE	FALSE
chr16	66579641	G	T	ENST00000268595	ENSG00000140932	CMTM2	FALSE	FALSE
chr16	66579674	A	T	ENST00000268595	ENSG00000140932	CMTM2	TRUE	FALSE
chr16	66579680	G	T	ENST00000268595	ENSG00000140932	CMTM2	TRUE	TRUE
chr16	66579683	G	T	ENST00000268595	ENSG00000140932	CMTM2	TRUE	TRUE
chr16	66579689	A	T	ENST00000268595	ENSG00000140932	CMTM2	TRUE	TRUE
chr16	66579692	A	T	ENST00000268595	ENSG00000140932	CMTM2	TRUE	TRUE
chr16	66579701	A	T	ENST00000268595	ENSG00000140932	CMTM2	TRUE	TRUE
chr16	66579704	G	T	ENST00000268595	ENSG00000140932	CMTM2	TRUE	TRUE
chr16	66579711	C	A	ENST00000268595	ENSG00000140932	CMTM2	TRUE	TRUE
chr16	66579716	A	T	ENST00000268595	ENSG00000140932	CMTM2	TRUE	TRUE
chr16	66579722	C	T	ENST00000268595	ENSG00000140932	CMTM2	TRUE	TRUE
chr16	66579725	A	T	ENST00000268595	ENSG00000140932	CMTM2	TRUE	TRUE
chr16	66579734	C	T	ENST00000268595	ENSG00000140932	CMTM2	TRUE	TRUE
chr16	66579743	A	T	ENST00000268595	ENSG00000140932	CMTM2	TRUE	TRUE
chr16	66579746	G	T	ENST00000268595	ENSG00000140932	CMTM2	TRUE	TRUE
chr16	66579753	C	A	ENST00000268595	ENSG00000140932	CMTM2	TRUE	TRUE
chr16	66579758	A	T	ENST00000268595	ENSG00000140932	CMTM2	TRUE	TRUE
chr16	66579764	C	T	ENST00000268595	ENSG00000140932	CMTM2	TRUE	TRUE
chr16	66579767	A	T	ENST00000268595	ENSG00000140932	CMTM2	TRUE	TRUE
chr16	66579776	C	T	ENST00000268595	ENSG00000140932	CMTM2	TRUE	TRUE
chr16	66579782	A	T	ENST00000268595	ENSG00000140932	CMTM2	TRUE	TRUE
chr16	66579788	G	T	ENST00000268595	ENSG00000140932	CMTM2	TRUE	TRUE
chr16	66579811	T	A	ENST00000268595	ENSG00000140932	CMTM2	TRUE	TRUE
chr16	66579820	C	A	ENST00000268595	ENSG00000140932	CMTM2	TRUE	TRUE
chr16	66579820	C	G	ENST00000268595	ENSG00000140932	CMTM2	TRUE	TRUE
chr16	66579825	G	A	ENST00000268595	ENSG00000140932	CMTM2	TRUE	TRUE
chr16	66579826	G	A	ENST00000268595	ENSG00000140932	CMTM2	TRUE	TRUE
chr16	66579827	G	T	ENST00000268595	ENSG00000140932	CMTM2	TRUE	TRUE
chr16	66579831	T	A	ENST00000268595	ENSG00000140932	CMTM2	TRUE	TRUE
chr16	66579831	T	G	ENST00000268595	ENSG00000140932	CMTM2	TRUE	TRUE
chr16	66579833	A	T	ENST00000268595	ENSG00000140932	CMTM2	TRUE	TRUE
chr16	66579845	A	T	ENST00000268595	ENSG00000140932	CMTM2	TRUE	TRUE
chr16	66579848	G	T	ENST00000268595	ENSG00000140932	CMTM2	TRUE	TRUE
chr16	66579855	G	A	ENST00000268595	ENSG00000140932	CMTM2	TRUE	TRUE
chr16	66579856	G	A	ENST00000268595	ENSG00000140932	CMTM2	TRUE	TRUE
chr16	66579861	T	A	ENST00000268595	ENSG00000140932	CMTM2	TRUE	TRUE
chr16	66579872	G	T	ENST00000268595	ENSG00000140932	CMTM2	TRUE	TRUE
chr16	66579878	A	T	ENST00000268595	ENSG00000140932	CMTM2	TRUE	TRUE
chr16	66579891	T	A	ENST00000268595	ENSG00000140932	CMTM2	TRUE	TRUE
chr16	66579893	G	A	ENST00000268595	ENSG00000140932	CMTM2	TRUE	FALSE
chr16	66579893	G	C	ENST00000268595	ENSG00000140932	CMTM2	TRUE	FALSE
chr16	66579893	G	T	ENST00000268595	ENSG00000140932	CMTM2	TRUE	FALSE
chr16	66579894	T	A	ENST00000268595	ENSG00000140932	CMTM2	TRUE	FALSE
chr16	66579894	T	C	ENST00000268595	ENSG00000140932	CMTM2	TRUE	FALSE
chr16	66579894	T	G	ENST00000268595	ENSG00000140932	CMTM2	TRUE	FALSE
chr16	66580024	A	C	ENST00000268595	ENSG00000140932	CMTM2	FALSE	FALSE
chr16	66580024	A	G	ENST00000268595	ENSG00000140932	CMTM2	FALSE	FALSE
chr16	66580024	A	T	ENST00000268595	ENSG00000140932	CMTM2	FALSE	FALSE
chr16	66580025	G	A	ENST00000268595	ENSG00000140932	CMTM2	FALSE	FALSE
chr16	66580025	G	C	ENST00000268595	ENSG00000140932	CMTM2	FALSE	FALSE
chr16	66580025	G	T	ENST00000268595	ENSG00000140932	CMTM2	FALSE	FALSE
chr16	66580031	C	A	ENST00000268595	ENSG00000140932	CMTM2	TRUE	TRUE
chr16	66580054	T	A	ENST00000268595	ENSG00000140932	CMTM2	TRUE	TRUE
chr16	66580060	C	A	ENST00000268595	ENSG00000140932	CMTM2	TRUE	TRUE
chr16	66580060	C	G	ENST00000268595	ENSG00000140932	CMTM2	TRUE	TRUE
chr16	66580081	T	A	ENST00000268595	ENSG00000140932	CMTM2	TRUE	TRUE
chr16	66580101	G	T	ENST00000268595	ENSG00000140932	CMTM2	TRUE	TRUE
chr16	66580129	T	A	ENST00000268595	ENSG00000140932	CMTM2	TRUE	TRUE
chr16	66580129	T	G	ENST00000268595	ENSG00000140932	CMTM2	TRUE	TRUE
chr16	66580136	C	A	ENST00000268595	ENSG00000140932	CMTM2	TRUE	TRUE
chr16	66580136	C	G	ENST00000268595	ENSG00000140932	CMTM2	TRUE	TRUE
chr16	66580152	A	T	ENST00000268595	ENSG00000140932	CMTM2	TRUE	TRUE
chr16	66580157	C	A	ENST00000268595	ENSG00000140932	CMTM2	TRUE	TRUE
chr16	66580157	C	G	ENST00000268595	ENSG00000140932	CMTM2	TRUE	TRUE
chr16	66580174	G	A	ENST00000268595	ENSG00000140932	CMTM2	TRUE	TRUE
chr16	66580175	G	A	ENST00000268595	ENSG00000140932	CMTM2	TRUE	TRUE
chr16	66580185	G	A	ENST00000268595	ENSG00000140932	CMTM2	FALSE	FALSE
chr16	66580185	G	C	ENST00000268595	ENSG00000140932	CMTM2	FALSE	FALSE
chr16	66580185	G	T	ENST00000268595	ENSG00000140932	CMTM2	FALSE	FALSE
chr16	66580186	T	A	ENST00000268595	ENSG00000140932	CMTM2	FALSE	FALSE
chr16	66580186	T	C	ENST00000268595	ENSG00000140932	CMTM2	FALSE	FALSE
chr16	66580186	T	G	ENST00000268595	ENSG00000140932	CMTM2	FALSE	FALSE
chr16	66586995	A	C	ENST00000268595	ENSG00000140932	CMTM2	TRUE	FALSE
chr16	66586995	A	G	ENST00000268595	ENSG00000140932	CMTM2	TRUE	FALSE
chr16	66586995	A	T	ENST00000268595	ENSG00000140932	CMTM2	TRUE	FALSE
chr16	66586996	G	A	ENST00000268595	ENSG00000140932	CMTM2	TRUE	FALSE
chr16	66586996	G	C	ENST00000268595	ENSG00000140932	CMTM2	TRUE	FALSE
chr16	66586996	G	T	ENST00000268595	ENSG00000140932	CMTM2	TRUE	FALSE
chr16	66587023	T	A	ENST00000268595	ENSG00000140932	CMTM2	TRUE	TRUE
chr16	66587036	G	T	ENST00000268595	ENSG00000140932	CMTM2	TRUE	TRUE
chr16	66587057	A	T	ENST00000268595	ENSG00000140932	CMTM2	FALSE	FALSE
chr16	66587066	C	T	ENST00000268595	ENSG00000140932	CMTM2	FALSE	FALSE
chr16	66587086	C	A	ENST00000268595	ENSG00000140932	CMTM2	FALSE	FALSE
chr16	66587086	C	G	ENST00000268595	ENSG00000140932	CMTM2	FALSE	FALSE
chr16	66587088	T	A	ENST00000268595	ENSG00000140932	CMTM2	FALSE	FALSE
chr16	66587088	T	G	ENST00000268595	ENSG00000140932	CMTM2	FALSE	FALSE
chr16	66587099	G	A	ENST00000268595	ENSG00000140932	CMTM2	TRUE	FALSE
chr16	66587099	G	C	ENST00000268595	ENSG00000140932	CMTM2	TRUE	FALSE
chr16	66587099	G	T	ENST00000268595	ENSG00000140932	CMTM2	TRUE	FALSE
chr16	66587100	T	A	ENST00000268595	ENSG00000140932	CMTM2	TRUE	FALSE
chr16	66587100	T	C	ENST00000268595	ENSG00000140932	CMTM2	TRUE	FALSE
chr16	66587100	T	G	ENST00000268595	ENSG00000140932	CMTM2	TRUE	FALSE
chr16	66587917	A	C	ENST00000268595	ENSG00000140932	CMTM2	TRUE	FALSE
chr16	66587917	A	G	ENST00000268595	ENSG00000140932	CMTM2	TRUE	FALSE
chr16	66587917	A	T	ENST00000268595	ENSG00000140932	CMTM2	TRUE	FALSE
chr16	66587918	G	A	ENST00000268595	ENSG00000140932	CMTM2	TRUE	FALSE
chr16	66587918	G	C	ENST00000268595	ENSG00000140932	CMTM2	TRUE	FALSE
chr16	66587918	G	T	ENST00000268595	ENSG00000140932	CMTM2	TRUE	FALSE
chr16	66587937	G	T	ENST00000268595	ENSG00000140932	CMTM2	FALSE	FALSE
chr16	66587963	T	A	ENST00000268595	ENSG00000140932	CMTM2	FALSE	FALSE
chr16	66587967	C	T	ENST00000268595	ENSG00000140932	CMTM2	FALSE	FALSE
chr16	66587970	A	T	ENST00000268595	ENSG00000140932	CMTM2	FALSE	FALSE
chr16	66587982	A	T	ENST00000268595	ENSG00000140932	CMTM2	FALSE	FALSE
chr16	66587988	A	T	ENST00000268595	ENSG00000140932	CMTM2	FALSE	FALSE
chr16	66587991	A	T	ENST00000268595	ENSG00000140932	CMTM2	FALSE	FALSE
chr16	66587997	A	T	ENST00000268595	ENSG00000140932	CMTM2	FALSE	FALSE
chr16	66588000	A	T	ENST00000268595	ENSG00000140932	CMTM2	FALSE	FALSE
chr16	66588024	G	T	ENST00000268595	ENSG00000140932	CMTM2	FALSE	FALSE
chr16	66588027	A	T	ENST00000268595	ENSG00000140932	CMTM2	FALSE	FALSE
chr16	66588030	G	T	ENST00000268595	ENSG00000140932	CMTM2	FALSE	FALSE
chr16	66588033	A	T	ENST00000268595	ENSG00000140932	CMTM2	FALSE	FALSE
chr16	66588036	G	T	ENST00000268595	ENSG00000140932	CMTM2	FALSE	FALSE
chr16	66588042	C	T	ENST00000268595	ENSG00000140932	CMTM2	FALSE	FALSE
chr16	66588045	C	T	ENST00000268595	ENSG00000140932	CMTM2	FALSE	FALSE
chr16	66588051	A	T	ENST00000268595	ENSG00000140932	CMTM2	FALSE	FALSE
chr16	66588054	G	T	ENST00000268595	ENSG00000140932	CMTM2	FALSE	FALSE
chr16	66588060	G	T	ENST00000268595	ENSG00000140932	CMTM2	FALSE	FALSE
chr16	66588069	A	T	ENST00000268595	ENSG00000140932	CMTM2	FALSE	FALSE
chr16	66588078	G	T	ENST00000268595	ENSG00000140932	CMTM2	FALSE	FALSE
chr16	66588087	A	T	ENST00000268595	ENSG00000140932	CMTM2	FALSE	FALSE
chr16	66588105	A	T	ENST00000268595	ENSG00000140932	CMTM2	FALSE	FALSE
chr16	66588108	G	T	ENST00000268595	ENSG00000140932	CMTM2	FALSE	FALSE
chr16	66588111	A	T	ENST00000268595	ENSG00000140932	CMTM2	FALSE	FALSE
chr16	66588114	A	T	ENST00000268595	ENSG00000140932	CMTM2	FALSE	FALSE
chr16	66604810	G	A	ENST00000567572	ENSG00000140931	CMTM3	FALSE	FALSE
chr16	66604811	G	A	ENST00000567572	ENSG00000140931	CMTM3	FALSE	FALSE
chr16	66604842	G	T	ENST00000567572	ENSG00000140931	CMTM3	FALSE	FALSE
chr16	66604919	C	A	ENST00000567572	ENSG00000140931	CMTM3	TRUE	TRUE
chr16	66604926	A	T	ENST00000567572	ENSG00000140931	CMTM3	TRUE	TRUE
chr16	66604947	G	T	ENST00000567572	ENSG00000140931	CMTM3	TRUE	TRUE
chr16	66604951	C	A	ENST00000567572	ENSG00000140931	CMTM3	TRUE	TRUE
chr16	66604953	G	A	ENST00000567572	ENSG00000140931	CMTM3	TRUE	FALSE
chr16	66604953	G	C	ENST00000567572	ENSG00000140931	CMTM3	TRUE	FALSE
chr16	66604953	G	T	ENST00000567572	ENSG00000140931	CMTM3	TRUE	FALSE
chr16	66604954	T	A	ENST00000567572	ENSG00000140931	CMTM3	TRUE	FALSE
chr16	66604954	T	C	ENST00000567572	ENSG00000140931	CMTM3	TRUE	FALSE
chr16	66604954	T	G	ENST00000567572	ENSG00000140931	CMTM3	TRUE	FALSE
chr16	66608307	A	C	ENST00000567572	ENSG00000140931	CMTM3	TRUE	FALSE
chr16	66608307	A	G	ENST00000567572	ENSG00000140931	CMTM3	TRUE	FALSE
chr16	66608307	A	T	ENST00000567572	ENSG00000140931	CMTM3	TRUE	FALSE
chr16	66608308	G	A	ENST00000567572	ENSG00000140931	CMTM3	TRUE	FALSE
chr16	66608308	G	C	ENST00000567572	ENSG00000140931	CMTM3	TRUE	FALSE
chr16	66608308	G	T	ENST00000567572	ENSG00000140931	CMTM3	TRUE	FALSE
chr16	66608316	C	A	ENST00000567572	ENSG00000140931	CMTM3	TRUE	TRUE
chr16	66608316	C	G	ENST00000567572	ENSG00000140931	CMTM3	TRUE	TRUE
chr16	66608335	C	A	ENST00000567572	ENSG00000140931	CMTM3	TRUE	TRUE
chr16	66608338	T	A	ENST00000567572	ENSG00000140931	CMTM3	TRUE	TRUE
chr16	66608338	T	G	ENST00000567572	ENSG00000140931	CMTM3	TRUE	TRUE
chr16	66608349	C	A	ENST00000567572	ENSG00000140931	CMTM3	TRUE	TRUE
chr16	66608349	C	G	ENST00000567572	ENSG00000140931	CMTM3	TRUE	TRUE
chr16	66608381	G	T	ENST00000567572	ENSG00000140931	CMTM3	TRUE	TRUE
chr16	66608397	T	A	ENST00000567572	ENSG00000140931	CMTM3	TRUE	TRUE
chr16	66608401	C	A	ENST00000567572	ENSG00000140931	CMTM3	TRUE	TRUE
chr16	66608401	C	G	ENST00000567572	ENSG00000140931	CMTM3	TRUE	TRUE
chr16	66608423	C	T	ENST00000567572	ENSG00000140931	CMTM3	TRUE	TRUE
chr16	66608435	A	T	ENST00000567572	ENSG00000140931	CMTM3	TRUE	TRUE
chr16	66608439	G	A	ENST00000567572	ENSG00000140931	CMTM3	TRUE	TRUE
chr16	66608440	G	A	ENST00000567572	ENSG00000140931	CMTM3	TRUE	TRUE
chr16	66608441	C	T	ENST00000567572	ENSG00000140931	CMTM3	TRUE	TRUE
chr16	66608448	T	A	ENST00000567572	ENSG00000140931	CMTM3	TRUE	TRUE
chr16	66608452	C	A	ENST00000567572	ENSG00000140931	CMTM3	TRUE	TRUE
chr16	66608454	G	A	ENST00000567572	ENSG00000140931	CMTM3	TRUE	TRUE
chr16	66608455	G	A	ENST00000567572	ENSG00000140931	CMTM3	TRUE	TRUE
chr16	66608465	G	A	ENST00000567572	ENSG00000140931	CMTM3	TRUE	FALSE
chr16	66608465	G	C	ENST00000567572	ENSG00000140931	CMTM3	TRUE	FALSE
chr16	66608465	G	T	ENST00000567572	ENSG00000140931	CMTM3	TRUE	FALSE
chr16	66608466	T	A	ENST00000567572	ENSG00000140931	CMTM3	TRUE	FALSE
chr16	66608466	T	C	ENST00000567572	ENSG00000140931	CMTM3	TRUE	FALSE
chr16	66608466	T	G	ENST00000567572	ENSG00000140931	CMTM3	TRUE	FALSE
chr16	66609433	A	C	ENST00000567572	ENSG00000140931	CMTM3	TRUE	FALSE
chr16	66609433	A	G	ENST00000567572	ENSG00000140931	CMTM3	TRUE	FALSE
chr16	66609433	A	T	ENST00000567572	ENSG00000140931	CMTM3	TRUE	FALSE
chr16	66609434	G	A	ENST00000567572	ENSG00000140931	CMTM3	TRUE	FALSE
chr16	66609434	G	C	ENST00000567572	ENSG00000140931	CMTM3	TRUE	FALSE
chr16	66609434	G	T	ENST00000567572	ENSG00000140931	CMTM3	TRUE	FALSE
chr16	66609449	T	A	ENST00000567572	ENSG00000140931	CMTM3	TRUE	TRUE
chr16	66609470	C	A	ENST00000567572	ENSG00000140931	CMTM3	TRUE	TRUE
chr16	66609470	C	G	ENST00000567572	ENSG00000140931	CMTM3	TRUE	TRUE
chr16	66609498	A	T	ENST00000567572	ENSG00000140931	CMTM3	TRUE	TRUE
chr16	66609503	C	A	ENST00000567572	ENSG00000140931	CMTM3	TRUE	TRUE
chr16	66609503	C	G	ENST00000567572	ENSG00000140931	CMTM3	TRUE	TRUE
chr16	66609505	C	A	ENST00000567572	ENSG00000140931	CMTM3	TRUE	TRUE
chr16	66609519	A	T	ENST00000567572	ENSG00000140931	CMTM3	TRUE	TRUE
chr16	66609531	G	A	ENST00000567572	ENSG00000140931	CMTM3	TRUE	FALSE
chr16	66609531	G	C	ENST00000567572	ENSG00000140931	CMTM3	TRUE	FALSE
chr16	66609531	G	T	ENST00000567572	ENSG00000140931	CMTM3	TRUE	FALSE
chr16	66609532	T	A	ENST00000567572	ENSG00000140931	CMTM3	TRUE	FALSE
chr16	66609532	T	C	ENST00000567572	ENSG00000140931	CMTM3	TRUE	FALSE
chr16	66609532	T	G	ENST00000567572	ENSG00000140931	CMTM3	TRUE	FALSE
chr16	66609881	A	C	ENST00000567572	ENSG00000140931	CMTM3	TRUE	FALSE
chr16	66609881	A	G	ENST00000567572	ENSG00000140931	CMTM3	TRUE	FALSE
chr16	66609881	A	T	ENST00000567572	ENSG00000140931	CMTM3	TRUE	FALSE
chr16	66609882	G	A	ENST00000567572	ENSG00000140931	CMTM3	TRUE	FALSE
chr16	66609882	G	C	ENST00000567572	ENSG00000140931	CMTM3	TRUE	FALSE
chr16	66609882	G	T	ENST00000567572	ENSG00000140931	CMTM3	TRUE	FALSE
chr16	66609927	C	A	ENST00000567572	ENSG00000140931	CMTM3	TRUE	TRUE
chr16	66609927	C	G	ENST00000567572	ENSG00000140931	CMTM3	TRUE	TRUE
chr16	66609949	A	T	ENST00000567572	ENSG00000140931	CMTM3	TRUE	TRUE
chr16	66609958	A	T	ENST00000567572	ENSG00000140931	CMTM3	FALSE	FALSE
chr16	66609961	C	T	ENST00000567572	ENSG00000140931	CMTM3	FALSE	FALSE
chr16	66609979	G	T	ENST00000567572	ENSG00000140931	CMTM3	FALSE	FALSE
chr16	66609994	A	T	ENST00000567572	ENSG00000140931	CMTM3	FALSE	FALSE
chr16	66610000	G	T	ENST00000567572	ENSG00000140931	CMTM3	FALSE	FALSE
chr16	66610003	G	T	ENST00000567572	ENSG00000140931	CMTM3	FALSE	FALSE
chr16	66610004	G	A	ENST00000567572	ENSG00000140931	CMTM3	TRUE	FALSE
chr16	66610004	G	C	ENST00000567572	ENSG00000140931	CMTM3	TRUE	FALSE
chr16	66610004	G	T	ENST00000567572	ENSG00000140931	CMTM3	TRUE	FALSE
chr16	66610005	T	A	ENST00000567572	ENSG00000140931	CMTM3	TRUE	FALSE
chr16	66610005	T	C	ENST00000567572	ENSG00000140931	CMTM3	FALSE	FALSE
chr16	66610005	T	G	ENST00000567572	ENSG00000140931	CMTM3	TRUE	FALSE
chr16	66612607	A	C	ENST00000567572	ENSG00000140931	CMTM3	FALSE	FALSE
chr16	66612607	A	G	ENST00000567572	ENSG00000140931	CMTM3	FALSE	FALSE
chr16	66612607	A	T	ENST00000567572	ENSG00000140931	CMTM3	FALSE	FALSE
chr16	66612608	G	A	ENST00000567572	ENSG00000140931	CMTM3	FALSE	FALSE
chr16	66612608	G	C	ENST00000567572	ENSG00000140931	CMTM3	FALSE	FALSE
chr16	66612608	G	T	ENST00000567572	ENSG00000140931	CMTM3	FALSE	FALSE
chr16	66612611	G	T	ENST00000567572	ENSG00000140931	CMTM3	FALSE	FALSE
chr16	66612624	C	A	ENST00000567572	ENSG00000140931	CMTM3	FALSE	FALSE
chr16	66622075	G	A	ENST00000394106	ENSG00000183723	CMTM4	FALSE	FALSE
chr16	66622081	C	A	ENST00000394106	ENSG00000183723	CMTM4	FALSE	FALSE
chr16	66622108	C	A	ENST00000394106	ENSG00000183723	CMTM4	FALSE	FALSE
chr16	66622120	G	A	ENST00000394106	ENSG00000183723	CMTM4	FALSE	FALSE
chr16	66622124	G	C	ENST00000394106	ENSG00000183723	CMTM4	FALSE	FALSE
chr16	66622124	G	T	ENST00000394106	ENSG00000183723	CMTM4	FALSE	FALSE
chr16	66622141	G	A	ENST00000394106	ENSG00000183723	CMTM4	FALSE	FALSE
chr16	66622144	G	A	ENST00000394106	ENSG00000183723	CMTM4	FALSE	FALSE
chr16	66622159	T	A	ENST00000394106	ENSG00000183723	CMTM4	FALSE	FALSE
chr16	66622160	C	T	ENST00000394106	ENSG00000183723	CMTM4	FALSE	FALSE
chr16	66622161	C	T	ENST00000394106	ENSG00000183723	CMTM4	FALSE	FALSE
chr16	66622165	T	A	ENST00000394106	ENSG00000183723	CMTM4	FALSE	FALSE
chr16	66622168	G	A	ENST00000394106	ENSG00000183723	CMTM4	FALSE	FALSE
chr16	66622193	A	C	ENST00000394106	ENSG00000183723	CMTM4	FALSE	FALSE
chr16	66622193	A	T	ENST00000394106	ENSG00000183723	CMTM4	FALSE	FALSE
chr16	66622209	A	T	ENST00000394106	ENSG00000183723	CMTM4	FALSE	FALSE
chr16	66622223	C	A	ENST00000394106	ENSG00000183723	CMTM4	TRUE	FALSE
chr16	66622223	C	G	ENST00000394106	ENSG00000183723	CMTM4	TRUE	FALSE
chr16	66622223	C	T	ENST00000394106	ENSG00000183723	CMTM4	TRUE	FALSE
chr16	66622224	T	A	ENST00000394106	ENSG00000183723	CMTM4	TRUE	FALSE
chr16	66622224	T	C	ENST00000394106	ENSG00000183723	CMTM4	TRUE	FALSE
chr16	66622224	T	G	ENST00000394106	ENSG00000183723	CMTM4	TRUE	FALSE
chr16	66623402	A	C	ENST00000394106	ENSG00000183723	CMTM4	TRUE	FALSE
chr16	66623402	A	G	ENST00000394106	ENSG00000183723	CMTM4	TRUE	FALSE
chr16	66623402	A	T	ENST00000394106	ENSG00000183723	CMTM4	TRUE	FALSE
chr16	66623403	C	A	ENST00000394106	ENSG00000183723	CMTM4	TRUE	FALSE
chr16	66623403	C	G	ENST00000394106	ENSG00000183723	CMTM4	TRUE	FALSE
chr16	66623403	C	T	ENST00000394106	ENSG00000183723	CMTM4	TRUE	FALSE
chr16	66623418	C	A	ENST00000394106	ENSG00000183723	CMTM4	FALSE	FALSE
chr16	66623424	C	A	ENST00000394106	ENSG00000183723	CMTM4	FALSE	FALSE
chr16	66623430	T	A	ENST00000394106	ENSG00000183723	CMTM4	FALSE	FALSE
chr16	66623438	A	C	ENST00000394106	ENSG00000183723	CMTM4	FALSE	FALSE
chr16	66623438	A	T	ENST00000394106	ENSG00000183723	CMTM4	FALSE	FALSE
chr16	66623456	G	C	ENST00000394106	ENSG00000183723	CMTM4	TRUE	TRUE
chr16	66623456	G	T	ENST00000394106	ENSG00000183723	CMTM4	TRUE	TRUE
chr16	66623487	C	A	ENST00000394106	ENSG00000183723	CMTM4	TRUE	TRUE
chr16	66623498	A	T	ENST00000394106	ENSG00000183723	CMTM4	TRUE	TRUE
chr16	66623503	C	A	ENST00000394106	ENSG00000183723	CMTM4	TRUE	FALSE
chr16	66623503	C	G	ENST00000394106	ENSG00000183723	CMTM4	TRUE	FALSE
chr16	66623503	C	T	ENST00000394106	ENSG00000183723	CMTM4	TRUE	FALSE
chr16	66623504	T	A	ENST00000394106	ENSG00000183723	CMTM4	TRUE	FALSE
chr16	66623504	T	C	ENST00000394106	ENSG00000183723	CMTM4	TRUE	FALSE
chr16	66623504	T	G	ENST00000394106	ENSG00000183723	CMTM4	TRUE	FALSE
chr16	66636403	A	C	ENST00000394106	ENSG00000183723	CMTM4	TRUE	FALSE
chr16	66636403	A	G	ENST00000394106	ENSG00000183723	CMTM4	TRUE	FALSE
chr16	66636403	A	T	ENST00000394106	ENSG00000183723	CMTM4	TRUE	FALSE
chr16	66636404	C	A	ENST00000394106	ENSG00000183723	CMTM4	TRUE	FALSE
chr16	66636404	C	G	ENST00000394106	ENSG00000183723	CMTM4	TRUE	FALSE
chr16	66636404	C	T	ENST00000394106	ENSG00000183723	CMTM4	TRUE	FALSE
chr16	66636414	C	T	ENST00000394106	ENSG00000183723	CMTM4	TRUE	TRUE
chr16	66636415	C	T	ENST00000394106	ENSG00000183723	CMTM4	TRUE	TRUE
chr16	66636425	G	A	ENST00000394106	ENSG00000183723	CMTM4	TRUE	TRUE
chr16	66636466	A	T	ENST00000394106	ENSG00000183723	CMTM4	TRUE	TRUE
chr16	66636492	G	T	ENST00000394106	ENSG00000183723	CMTM4	TRUE	TRUE
chr16	66636506	C	A	ENST00000394106	ENSG00000183723	CMTM4	TRUE	TRUE
chr16	66636513	G	C	ENST00000394106	ENSG00000183723	CMTM4	TRUE	TRUE
chr16	66636513	G	T	ENST00000394106	ENSG00000183723	CMTM4	TRUE	TRUE
chr16	66636524	C	A	ENST00000394106	ENSG00000183723	CMTM4	TRUE	TRUE
chr16	66636525	A	T	ENST00000394106	ENSG00000183723	CMTM4	TRUE	TRUE
chr16	66636534	G	T	ENST00000394106	ENSG00000183723	CMTM4	TRUE	TRUE
chr16	66636551	C	A	ENST00000394106	ENSG00000183723	CMTM4	TRUE	TRUE
chr16	66636555	G	T	ENST00000394106	ENSG00000183723	CMTM4	TRUE	TRUE
chr16	66636577	A	T	ENST00000394106	ENSG00000183723	CMTM4	TRUE	TRUE
chr16	66636582	C	A	ENST00000394106	ENSG00000183723	CMTM4	TRUE	FALSE
chr16	66636582	C	G	ENST00000394106	ENSG00000183723	CMTM4	TRUE	FALSE
chr16	66636582	C	T	ENST00000394106	ENSG00000183723	CMTM4	TRUE	FALSE
chr16	66636583	T	A	ENST00000394106	ENSG00000183723	CMTM4	TRUE	FALSE
chr16	66636583	T	C	ENST00000394106	ENSG00000183723	CMTM4	TRUE	FALSE
chr16	66636583	T	G	ENST00000394106	ENSG00000183723	CMTM4	TRUE	FALSE
chr16	66696338	A	C	ENST00000394106	ENSG00000183723	CMTM4	TRUE	FALSE
chr16	66696338	A	G	ENST00000394106	ENSG00000183723	CMTM4	TRUE	FALSE
chr16	66696338	A	T	ENST00000394106	ENSG00000183723	CMTM4	TRUE	FALSE
chr16	66696339	C	A	ENST00000394106	ENSG00000183723	CMTM4	TRUE	FALSE
chr16	66696339	C	G	ENST00000394106	ENSG00000183723	CMTM4	TRUE	FALSE
chr16	66696339	C	T	ENST00000394106	ENSG00000183723	CMTM4	TRUE	FALSE
chr16	66696345	G	A	ENST00000394106	ENSG00000183723	CMTM4
chr16	66696354	T	A	ENST00000394106	ENSG00000183723	CMTM4
chr16	66696379	G	C	ENST00000394106	ENSG00000183723	CMTM4
chr16	66696379	G	T	ENST00000394106	ENSG00000183723	CMTM4
chr16	66696391	G	T	ENST00000394106	ENSG00000183723	CMTM4
chr16	66696420	G	A	ENST00000394106	ENSG00000183723	CMTM4
chr16	66696432	C	A	ENST00000394106	ENSG00000183723	CMTM4
chr16	66696444	G	A	ENST00000394106	ENSG00000183723	CMTM4
chr16	66696445	G	C	ENST00000394106	ENSG00000183723	CMTM4
chr16	66696445	G	T	ENST00000394106	ENSG00000183723	CMTM4
chr16	66696464	G	T	ENST00000394106	ENSG00000183723	CMTM4		FALSE
chr16	66696482	G	T	ENST00000394106	ENSG00000183723	CMTM4	FALSE	FALSE
chr16	66696489	C	A	ENST00000394106	ENSG00000183723	CMTM4	FALSE	FALSE
chr16	66696495	C	A	ENST00000394106	ENSG00000183723	CMTM4	FALSE	FALSE
chr16	66696510	C	A	ENST00000394106	ENSG00000183723	CMTM4	FALSE	FALSE
chr16	66696513	C	A	ENST00000394106	ENSG00000183723	CMTM4	FALSE	FALSE
chr16	66723730	C	A	ENST00000258198	ENSG00000135720	DYNC1LI2	FALSE	FALSE
chr16	66723736	C	A	ENST00000258198	ENSG00000135720	DYNC1LI2	FALSE	FALSE
chr16	66723741	G	C	ENST00000258198	ENSG00000135720	DYNC1LI2	FALSE	FALSE
chr16	66723741	G	T	ENST00000258198	ENSG00000135720	DYNC1LI2	FALSE	FALSE
chr16	66723769	T	A	ENST00000258198	ENSG00000135720	DYNC1LI2	FALSE	FALSE
chr16	66723772	G	A	ENST00000258198	ENSG00000135720	DYNC1LI2	FALSE	FALSE
chr16	66723781	T	A	ENST00000258198	ENSG00000135720	DYNC1LI2	FALSE	FALSE
chr16	66723790	C	A	ENST00000258198	ENSG00000135720	DYNC1LI2	FALSE	FALSE
chr16	66723793	C	A	ENST00000258198	ENSG00000135720	DYNC1LI2	FALSE	FALSE
chr16	66723796	G	A	ENST00000258198	ENSG00000135720	DYNC1LI2	FALSE	FALSE
chr16	66723804	G	C	ENST00000258198	ENSG00000135720	DYNC1LI2
chr16	66723804	G	T	ENST00000258198	ENSG00000135720	DYNC1LI2
chr16	66723807	A	T	ENST00000258198	ENSG00000135720	DYNC1LI2
chr16	66723817	T	A	ENST00000258198	ENSG00000135720	DYNC1LI2
chr16	66723820	G	A	ENST00000258198	ENSG00000135720	DYNC1LI2
chr16	66723823	C	A	ENST00000258198	ENSG00000135720	DYNC1LI2	TRUE	FALSE
chr16	66723823	C	G	ENST00000258198	ENSG00000135720	DYNC1LI2	TRUE	FALSE
chr16	66723823	C	T	ENST00000258198	ENSG00000135720	DYNC1LI2	TRUE	FALSE
chr16	66723824	T	A	ENST00000258198	ENSG00000135720	DYNC1LI2	TRUE	FALSE
chr16	66723824	T	C	ENST00000258198	ENSG00000135720	DYNC1LI2	TRUE	FALSE
chr16	66723824	T	G	ENST00000258198	ENSG00000135720	DYNC1LI2	TRUE	FALSE
chr16	66725826	A	C	ENST00000258198	ENSG00000135720	DYNC1LI2	TRUE	FALSE
chr16	66725826	A	G	ENST00000258198	ENSG00000135720	DYNC1LI2	TRUE	FALSE
chr16	66725826	A	T	ENST00000258198	ENSG00000135720	DYNC1LI2	TRUE	FALSE
chr16	66725827	C	A	ENST00000258198	ENSG00000135720	DYNC1LI2	TRUE	FALSE
chr16	66725827	C	G	ENST00000258198	ENSG00000135720	DYNC1LI2	TRUE	FALSE
chr16	66725827	C	T	ENST00000258198	ENSG00000135720	DYNC1LI2	TRUE	FALSE
chr16	66725828	C	A	ENST00000258198	ENSG00000135720	DYNC1LI2	FALSE	FALSE
chr16	66725830	G	C	ENST00000258198	ENSG00000135720	DYNC1LI2	FALSE	FALSE
chr16	66725830	G	T	ENST00000258198	ENSG00000135720	DYNC1LI2	FALSE	FALSE
chr16	66725834	T	A	ENST00000258198	ENSG00000135720	DYNC1LI2	FALSE	FALSE
chr16	66725837	T	A	ENST00000258198	ENSG00000135720	DYNC1LI2	FALSE	FALSE
chr16	66725849	G	A	ENST00000258198	ENSG00000135720	DYNC1LI2	FALSE	FALSE
chr16	66725873	C	A	ENST00000258198	ENSG00000135720	DYNC1LI2	FALSE	FALSE
chr16	66725888	T	A	ENST00000258198	ENSG00000135720	DYNC1LI2	TRUE	TRUE
chr16	66725891	T	A	ENST00000258198	ENSG00000135720	DYNC1LI2	TRUE	TRUE
chr16	66725896	A	T	ENST00000258198	ENSG00000135720	DYNC1LI2	TRUE	TRUE
chr16	66725920	A	T	ENST00000258198	ENSG00000135720	DYNC1LI2	TRUE	TRUE
chr16	66725930	C	A	ENST00000258198	ENSG00000135720	DYNC1LI2	TRUE	TRUE
chr16	66725945	C	A	ENST00000258198	ENSG00000135720	DYNC1LI2	TRUE	FALSE
chr16	66725945	C	G	ENST00000258198	ENSG00000135720	DYNC1LI2	TRUE	FALSE
chr16	66725945	C	T	ENST00000258198	ENSG00000135720	DYNC1LI2	TRUE	FALSE
chr16	66725946	T	A	ENST00000258198	ENSG00000135720	DYNC1LI2	TRUE	FALSE
chr16	66725946	T	C	ENST00000258198	ENSG00000135720	DYNC1LI2	TRUE	FALSE
chr16	66725946	T	G	ENST00000258198	ENSG00000135720	DYNC1LI2	TRUE	FALSE
chr16	66727686	A	C	ENST00000258198	ENSG00000135720	DYNC1LI2	TRUE	FALSE
chr16	66727686	A	G	ENST00000258198	ENSG00000135720	DYNC1LI2	TRUE	FALSE
chr16	66727686	A	T	ENST00000258198	ENSG00000135720	DYNC1LI2	TRUE	FALSE
chr16	66727687	C	A	ENST00000258198	ENSG00000135720	DYNC1LI2	TRUE	FALSE
chr16	66727687	C	G	ENST00000258198	ENSG00000135720	DYNC1LI2	TRUE	FALSE
chr16	66727687	C	T	ENST00000258198	ENSG00000135720	DYNC1LI2	TRUE	FALSE
chr16	66727691	T	A	ENST00000258198	ENSG00000135720	DYNC1LI2	TRUE	TRUE
chr16	66727709	T	A	ENST00000258198	ENSG00000135720	DYNC1LI2	TRUE	TRUE
chr16	66727712	T	A	ENST00000258198	ENSG00000135720	DYNC1LI2	TRUE	TRUE
chr16	66727717	G	C	ENST00000258198	ENSG00000135720	DYNC1LI2	TRUE	TRUE
chr16	66727717	G	T	ENST00000258198	ENSG00000135720	DYNC1LI2	TRUE	TRUE
chr16	66727757	C	A	ENST00000258198	ENSG00000135720	DYNC1LI2	TRUE	TRUE
chr16	66727766	G	A	ENST00000258198	ENSG00000135720	DYNC1LI2	TRUE	TRUE
chr16	66727790	C	A	ENST00000258198	ENSG00000135720	DYNC1LI2	TRUE	TRUE
chr16	66727793	T	A	ENST00000258198	ENSG00000135720	DYNC1LI2	TRUE	TRUE
chr16	66727805	C	A	ENST00000258198	ENSG00000135720	DYNC1LI2	TRUE	TRUE
chr16	66727806	C	A	ENST00000258198	ENSG00000135720	DYNC1LI2	FALSE	FALSE
chr16	66727806	C	G	ENST00000258198	ENSG00000135720	DYNC1LI2	FALSE	FALSE
chr16	66727806	C	T	ENST00000258198	ENSG00000135720	DYNC1LI2	FALSE	FALSE
chr16	66727807	T	A	ENST00000258198	ENSG00000135720	DYNC1LI2	FALSE	FALSE
chr16	66727807	T	C	ENST00000258198	ENSG00000135720	DYNC1LI2	FALSE	FALSE
chr16	66727807	T	G	ENST00000258198	ENSG00000135720	DYNC1LI2	FALSE	FALSE
chr16	66728199	A	C	ENST00000258198	ENSG00000135720	DYNC1LI2	TRUE	FALSE
chr16	66728199	A	G	ENST00000258198	ENSG00000135720	DYNC1LI2	TRUE	FALSE
chr16	66728199	A	T	ENST00000258198	ENSG00000135720	DYNC1LI2	TRUE	FALSE
chr16	66728200	C	A	ENST00000258198	ENSG00000135720	DYNC1LI2	TRUE	FALSE
chr16	66728200	C	G	ENST00000258198	ENSG00000135720	DYNC1LI2	TRUE	FALSE
chr16	66728200	C	T	ENST00000258198	ENSG00000135720	DYNC1LI2	TRUE	FALSE
chr16	66728209	T	A	ENST00000258198	ENSG00000135720	DYNC1LI2	TRUE	TRUE
chr16	66728227	G	A	ENST00000258198	ENSG00000135720	DYNC1LI2	TRUE	TRUE
chr16	66728230	T	A	ENST00000258198	ENSG00000135720	DYNC1LI2	TRUE	TRUE
chr16	66728241	G	C	ENST00000258198	ENSG00000135720	DYNC1LI2	TRUE	TRUE
chr16	66728241	G	T	ENST00000258198	ENSG00000135720	DYNC1LI2	TRUE	TRUE
chr16	66728243	C	A	ENST00000258198	ENSG00000135720	DYNC1LI2	TRUE	FALSE
chr16	66728243	C	G	ENST00000258198	ENSG00000135720	DYNC1LI2	TRUE	FALSE
chr16	66728243	C	T	ENST00000258198	ENSG00000135720	DYNC1LI2	TRUE	FALSE
chr16	66728244	T	A	ENST00000258198	ENSG00000135720	DYNC1LI2	TRUE	FALSE
chr16	66728244	T	C	ENST00000258198	ENSG00000135720	DYNC1LI2	TRUE	FALSE
chr16	66728244	T	G	ENST00000258198	ENSG00000135720	DYNC1LI2	TRUE	FALSE
chr16	66729038	A	C	ENST00000258198	ENSG00000135720	DYNC1LI2	TRUE	FALSE
chr16	66729038	A	G	ENST00000258198	ENSG00000135720	DYNC1LI2	TRUE	FALSE
chr16	66729038	A	T	ENST00000258198	ENSG00000135720	DYNC1LI2	TRUE	FALSE
chr16	66729039	C	A	ENST00000258198	ENSG00000135720	DYNC1LI2	TRUE	FALSE
chr16	66729039	C	G	ENST00000258198	ENSG00000135720	DYNC1LI2	TRUE	FALSE
chr16	66729039	C	T	ENST00000258198	ENSG00000135720	DYNC1LI2	TRUE	FALSE
chr16	66729042	G	A	ENST00000258198	ENSG00000135720	DYNC1LI2	TRUE	TRUE
chr16	66729045	G	A	ENST00000258198	ENSG00000135720	DYNC1LI2	TRUE	TRUE
chr16	66729048	T	A	ENST00000258198	ENSG00000135720	DYNC1LI2	TRUE	TRUE
chr16	66729063	G	A	ENST00000258198	ENSG00000135720	DYNC1LI2	TRUE	TRUE
chr16	66729066	C	A	ENST00000258198	ENSG00000135720	DYNC1LI2	TRUE	TRUE
chr16	66729072	C	A	ENST00000258198	ENSG00000135720	DYNC1LI2	TRUE	TRUE
chr16	66729080	A	T	ENST00000258198	ENSG00000135720	DYNC1LI2	TRUE	TRUE
chr16	66729084	C	A	ENST00000258198	ENSG00000135720	DYNC1LI2	TRUE	TRUE
chr16	66729087	T	A	ENST00000258198	ENSG00000135720	DYNC1LI2	TRUE	TRUE
chr16	66729100	C	A	ENST00000258198	ENSG00000135720	DYNC1LI2	TRUE	FALSE
chr16	66729100	C	G	ENST00000258198	ENSG00000135720	DYNC1LI2	TRUE	FALSE
chr16	66729100	C	T	ENST00000258198	ENSG00000135720	DYNC1LI2	TRUE	FALSE
chr16	66729101	T	A	ENST00000258198	ENSG00000135720	DYNC1LI2	TRUE	FALSE
chr16	66729101	T	C	ENST00000258198	ENSG00000135720	DYNC1LI2	TRUE	FALSE
chr16	66729101	T	G	ENST00000258198	ENSG00000135720	DYNC1LI2	TRUE	FALSE
chr16	66730110	A	C	ENST00000258198	ENSG00000135720	DYNC1LI2	TRUE	FALSE
chr16	66730110	A	G	ENST00000258198	ENSG00000135720	DYNC1LI2	TRUE	FALSE
chr16	66730110	A	T	ENST00000258198	ENSG00000135720	DYNC1LI2	TRUE	FALSE
chr16	66730111	C	A	ENST00000258198	ENSG00000135720	DYNC1LI2	TRUE	FALSE
chr16	66730111	C	G	ENST00000258198	ENSG00000135720	DYNC1LI2	TRUE	FALSE
chr16	66730111	C	T	ENST00000258198	ENSG00000135720	DYNC1LI2	TRUE	FALSE
chr16	66730114	T	A	ENST00000258198	ENSG00000135720	DYNC1LI2	TRUE	TRUE
chr16	66730117	T	A	ENST00000258198	ENSG00000135720	DYNC1LI2	TRUE	TRUE
chr16	66730129	T	A	ENST00000258198	ENSG00000135720	DYNC1LI2	TRUE	TRUE
chr16	66730144	C	A	ENST00000258198	ENSG00000135720	DYNC1LI2	TRUE	TRUE
chr16	66730145	A	C	ENST00000258198	ENSG00000135720	DYNC1LI2	TRUE	TRUE
chr16	66730145	A	T	ENST00000258198	ENSG00000135720	DYNC1LI2	TRUE	TRUE
chr16	66730156	C	A	ENST00000258198	ENSG00000135720	DYNC1LI2	TRUE	TRUE
chr16	66730162	T	A	ENST00000258198	ENSG00000135720	DYNC1LI2	TRUE	TRUE
chr16	66730180	C	A	ENST00000258198	ENSG00000135720	DYNC1LI2	TRUE	TRUE
chr16	66730185	A	C	ENST00000258198	ENSG00000135720	DYNC1LI2	TRUE	TRUE
chr16	66730185	A	T	ENST00000258198	ENSG00000135720	DYNC1LI2	TRUE	TRUE
chr16	66730198	T	A	ENST00000258198	ENSG00000135720	DYNC1LI2	TRUE	TRUE
chr16	66730201	T	A	ENST00000258198	ENSG00000135720	DYNC1LI2	TRUE	TRUE
chr16	66730204	C	A	ENST00000258198	ENSG00000135720	DYNC1LI2	TRUE	TRUE
chr16	66730211	C	T	ENST00000258198	ENSG00000135720	DYNC1LI2	TRUE	TRUE
chr16	66730212	C	T	ENST00000258198	ENSG00000135720	DYNC1LI2	TRUE	TRUE
chr16	66730224	C	A	ENST00000258198	ENSG00000135720	DYNC1LI2	TRUE	FALSE
chr16	66730224	C	G	ENST00000258198	ENSG00000135720	DYNC1LI2	TRUE	FALSE
chr16	66730224	C	T	ENST00000258198	ENSG00000135720	DYNC1LI2	TRUE	FALSE
chr16	66730225	T	A	ENST00000258198	ENSG00000135720	DYNC1LI2	TRUE	FALSE
chr16	66730225	T	C	ENST00000258198	ENSG00000135720	DYNC1LI2	TRUE	FALSE
chr16	66730225	T	G	ENST00000258198	ENSG00000135720	DYNC1LI2	TRUE	FALSE
chr16	66732337	A	C	ENST00000258198	ENSG00000135720	DYNC1LI2	FALSE	FALSE
chr16	66732337	A	G	ENST00000258198	ENSG00000135720	DYNC1LI2	FALSE	FALSE
chr16	66732337	A	T	ENST00000258198	ENSG00000135720	DYNC1LI2	FALSE	FALSE
chr16	66732338	C	A	ENST00000258198	ENSG00000135720	DYNC1LI2	FALSE	FALSE
chr16	66732338	C	G	ENST00000258198	ENSG00000135720	DYNC1LI2	FALSE	FALSE
chr16	66732338	C	T	ENST00000258198	ENSG00000135720	DYNC1LI2	FALSE	FALSE
chr16	66732355	T	A	ENST00000258198	ENSG00000135720	DYNC1LI2	TRUE	TRUE
chr16	66732358	C	A	ENST00000258198	ENSG00000135720	DYNC1LI2	TRUE	TRUE
chr16	66732366	A	C	ENST00000258198	ENSG00000135720	DYNC1LI2	TRUE	TRUE
chr16	66732366	A	T	ENST00000258198	ENSG00000135720	DYNC1LI2	TRUE	TRUE
chr16	66732392	G	C	ENST00000258198	ENSG00000135720	DYNC1LI2	TRUE	TRUE
chr16	66732392	G	T	ENST00000258198	ENSG00000135720	DYNC1LI2	TRUE	TRUE
chr16	66732400	T	A	ENST00000258198	ENSG00000135720	DYNC1LI2	TRUE	TRUE
chr16	66732410	A	C	ENST00000258198	ENSG00000135720	DYNC1LI2	TRUE	TRUE
chr16	66732410	A	T	ENST00000258198	ENSG00000135720	DYNC1LI2	TRUE	TRUE
chr16	66732415	T	A	ENST00000258198	ENSG00000135720	DYNC1LI2	TRUE	TRUE
chr16	66732416	A	C	ENST00000258198	ENSG00000135720	DYNC1LI2	TRUE	TRUE
chr16	66732416	A	T	ENST00000258198	ENSG00000135720	DYNC1LI2	TRUE	TRUE
chr16	66732420	A	T	ENST00000258198	ENSG00000135720	DYNC1LI2	TRUE	TRUE
chr16	66732423	A	T	ENST00000258198	ENSG00000135720	DYNC1LI2	TRUE	TRUE
chr16	66732436	T	A	ENST00000258198	ENSG00000135720	DYNC1LI2	TRUE	TRUE
chr16	66732439	C	A	ENST00000258198	ENSG00000135720	DYNC1LI2	TRUE	TRUE
chr16	66732442	C	A	ENST00000258198	ENSG00000135720	DYNC1LI2	TRUE	TRUE
chr16	66732445	T	A	ENST00000258198	ENSG00000135720	DYNC1LI2	TRUE	TRUE
chr16	66732450	G	C	ENST00000258198	ENSG00000135720	DYNC1LI2	TRUE	TRUE
chr16	66732450	G	T	ENST00000258198	ENSG00000135720	DYNC1LI2	TRUE	TRUE
chr16	66732455	G	C	ENST00000258198	ENSG00000135720	DYNC1LI2	TRUE	TRUE
chr16	66732455	G	T	ENST00000258198	ENSG00000135720	DYNC1LI2	TRUE	TRUE
chr16	66732462	A	T	ENST00000258198	ENSG00000135720	DYNC1LI2	TRUE	TRUE
chr16	66732472	C	A	ENST00000258198	ENSG00000135720	DYNC1LI2	TRUE	TRUE
chr16	66732473	A	C	ENST00000258198	ENSG00000135720	DYNC1LI2	TRUE	TRUE
chr16	66732473	A	T	ENST00000258198	ENSG00000135720	DYNC1LI2	TRUE	TRUE
chr16	66732475	C	A	ENST00000258198	ENSG00000135720	DYNC1LI2	FALSE	FALSE
chr16	66732475	C	G	ENST00000258198	ENSG00000135720	DYNC1LI2	FALSE	FALSE
chr16	66732475	C	T	ENST00000258198	ENSG00000135720	DYNC1LI2	FALSE	FALSE
chr16	66732476	T	A	ENST00000258198	ENSG00000135720	DYNC1LI2	FALSE	FALSE
chr16	66732476	T	C	ENST00000258198	ENSG00000135720	DYNC1LI2	FALSE	FALSE
chr16	66732476	T	G	ENST00000258198	ENSG00000135720	DYNC1LI2	FALSE	FALSE
chr16	66734216	A	C	ENST00000258198	ENSG00000135720	DYNC1LI2	TRUE	FALSE
chr16	66734216	A	G	ENST00000258198	ENSG00000135720	DYNC1LI2	TRUE	FALSE
chr16	66734216	A	T	ENST00000258198	ENSG00000135720	DYNC1LI2	TRUE	FALSE
chr16	66734217	C	A	ENST00000258198	ENSG00000135720	DYNC1LI2	TRUE	FALSE
chr16	66734217	C	G	ENST00000258198	ENSG00000135720	DYNC1LI2	TRUE	FALSE
chr16	66734217	C	T	ENST00000258198	ENSG00000135720	DYNC1LI2	FALSE	FALSE
chr16	66734221	G	A	ENST00000258198	ENSG00000135720	DYNC1LI2	TRUE	TRUE
chr16	66734225	G	T	ENST00000258198	ENSG00000135720	DYNC1LI2	TRUE	TRUE
chr16	66734244	G	C	ENST00000258198	ENSG00000135720	DYNC1LI2	TRUE	TRUE
chr16	66734244	G	T	ENST00000258198	ENSG00000135720	DYNC1LI2	TRUE	TRUE
chr16	66734248	G	A	ENST00000258198	ENSG00000135720	DYNC1LI2	TRUE	TRUE
chr16	66734259	A	T	ENST00000258198	ENSG00000135720	DYNC1LI2	TRUE	TRUE
chr16	66734266	C	A	ENST00000258198	ENSG00000135720	DYNC1LI2	TRUE	TRUE
chr16	66734273	G	C	ENST00000258198	ENSG00000135720	DYNC1LI2	TRUE	TRUE
chr16	66734273	G	T	ENST00000258198	ENSG00000135720	DYNC1LI2	TRUE	TRUE
chr16	66734284	C	A	ENST00000258198	ENSG00000135720	DYNC1LI2	TRUE	TRUE
chr16	66734287	T	A	ENST00000258198	ENSG00000135720	DYNC1LI2	TRUE	TRUE
chr16	66734290	C	A	ENST00000258198	ENSG00000135720	DYNC1LI2	TRUE	TRUE
chr16	66734309	A	T	ENST00000258198	ENSG00000135720	DYNC1LI2	TRUE	TRUE
chr16	66734312	C	A	ENST00000258198	ENSG00000135720	DYNC1LI2	TRUE	FALSE
chr16	66734312	C	G	ENST00000258198	ENSG00000135720	DYNC1LI2	TRUE	FALSE
chr16	66734312	C	T	ENST00000258198	ENSG00000135720	DYNC1LI2	TRUE	FALSE
chr16	66734313	T	A	ENST00000258198	ENSG00000135720	DYNC1LI2	TRUE	FALSE
chr16	66734313	T	C	ENST00000258198	ENSG00000135720	DYNC1LI2	TRUE	FALSE
chr16	66734313	T	G	ENST00000258198	ENSG00000135720	DYNC1LI2	TRUE	FALSE
chr16	66736073	A	C	ENST00000258198	ENSG00000135720	DYNC1LI2	TRUE	TRUE
chr16	66736073	A	G	ENST00000258198	ENSG00000135720	DYNC1LI2	TRUE	FALSE
chr16	66736073	A	T	ENST00000258198	ENSG00000135720	DYNC1LI2	TRUE	TRUE
chr16	66736074	C	A	ENST00000258198	ENSG00000135720	DYNC1LI2	TRUE	TRUE
chr16	66736074	C	G	ENST00000258198	ENSG00000135720	DYNC1LI2	TRUE	TRUE
chr16	66736074	C	T	ENST00000258198	ENSG00000135720	DYNC1LI2	TRUE	FALSE
chr16	66736077	T	A	ENST00000258198	ENSG00000135720	DYNC1LI2	TRUE	TRUE
chr16	66736081	G	T	ENST00000258198	ENSG00000135720	DYNC1LI2	TRUE	TRUE
chr16	66736091	A	T	ENST00000258198	ENSG00000135720	DYNC1LI2	TRUE	TRUE
chr16	66736152	C	A	ENST00000258198	ENSG00000135720	DYNC1LI2	TRUE	TRUE
chr16	66736155	C	A	ENST00000258198	ENSG00000135720	DYNC1LI2	TRUE	TRUE
chr16	66736166	G	C	ENST00000258198	ENSG00000135720	DYNC1LI2	TRUE	TRUE
chr16	66736166	G	T	ENST00000258198	ENSG00000135720	DYNC1LI2	TRUE	TRUE
chr16	66736182	T	A	ENST00000258198	ENSG00000135720	DYNC1LI2	TRUE	TRUE
chr16	66736185	T	A	ENST00000258198	ENSG00000135720	DYNC1LI2	TRUE	TRUE
chr16	66736188	G	A	ENST00000258198	ENSG00000135720	DYNC1LI2	TRUE	TRUE
chr16	66736200	G	A	ENST00000258198	ENSG00000135720	DYNC1LI2	TRUE	TRUE
chr16	66736201	A	T	ENST00000258198	ENSG00000135720	DYNC1LI2	TRUE	TRUE
chr16	66736209	C	A	ENST00000258198	ENSG00000135720	DYNC1LI2	TRUE	TRUE
chr16	66736212	C	A	ENST00000258198	ENSG00000135720	DYNC1LI2	TRUE	TRUE
chr16	66736218	C	A	ENST00000258198	ENSG00000135720	DYNC1LI2	TRUE	TRUE
chr16	66736222	A	C	ENST00000258198	ENSG00000135720	DYNC1LI2	TRUE	TRUE
chr16	66736222	A	T	ENST00000258198	ENSG00000135720	DYNC1LI2	TRUE	TRUE
chr16	66736230	G	A	ENST00000258198	ENSG00000135720	DYNC1LI2	TRUE	TRUE
chr16	66736239	T	A	ENST00000258198	ENSG00000135720	DYNC1LI2	TRUE	TRUE
chr16	66736245	C	A	ENST00000258198	ENSG00000135720	DYNC1LI2	TRUE	TRUE
chr16	66736245	C	G	ENST00000258198	ENSG00000135720	DYNC1LI2	TRUE	TRUE
chr16	66736245	C	T	ENST00000258198	ENSG00000135720	DYNC1LI2	TRUE	TRUE
chr16	66736246	T	A	ENST00000258198	ENSG00000135720	DYNC1LI2	TRUE	TRUE
chr16	66736246	T	C	ENST00000258198	ENSG00000135720	DYNC1LI2	TRUE	TRUE
chr16	66736246	T	G	ENST00000258198	ENSG00000135720	DYNC1LI2	TRUE	TRUE
chr16	66742436	A	C	ENST00000258198	ENSG00000135720	DYNC1LI2	TRUE	FALSE
chr16	66742436	A	G	ENST00000258198	ENSG00000135720	DYNC1LI2	TRUE	FALSE
chr16	66742436	A	T	ENST00000258198	ENSG00000135720	DYNC1LI2	TRUE	FALSE
chr16	66742437	C	A	ENST00000258198	ENSG00000135720	DYNC1LI2	TRUE	FALSE
chr16	66742437	C	G	ENST00000258198	ENSG00000135720	DYNC1LI2	TRUE	FALSE
chr16	66742437	C	T	ENST00000258198	ENSG00000135720	DYNC1LI2	TRUE	FALSE
chr16	66742441	T	A	ENST00000258198	ENSG00000135720	DYNC1LI2	TRUE	TRUE
chr16	66742447	C	A	ENST00000258198	ENSG00000135720	DYNC1LI2	TRUE	TRUE
chr16	66742453	C	A	ENST00000258198	ENSG00000135720	DYNC1LI2	TRUE	TRUE
chr16	66742462	T	A	ENST00000258198	ENSG00000135720	DYNC1LI2	TRUE	TRUE
chr16	66742465	C	A	ENST00000258198	ENSG00000135720	DYNC1LI2	TRUE	TRUE
chr16	66742477	T	A	ENST00000258198	ENSG00000135720	DYNC1LI2	TRUE	TRUE
chr16	66742483	T	A	ENST00000258198	ENSG00000135720	DYNC1LI2	TRUE	TRUE
chr16	66742495	C	A	ENST00000258198	ENSG00000135720	DYNC1LI2	TRUE	TRUE
chr16	66742500	A	C	ENST00000258198	ENSG00000135720	DYNC1LI2	TRUE	TRUE
chr16	66742500	A	T	ENST00000258198	ENSG00000135720	DYNC1LI2	TRUE	TRUE
chr16	66742511	C	T	ENST00000258198	ENSG00000135720	DYNC1LI2	TRUE	TRUE
chr16	66742512	C	T	ENST00000258198	ENSG00000135720	DYNC1LI2	TRUE	TRUE
chr16	66742516	T	A	ENST00000258198	ENSG00000135720	DYNC1LI2	TRUE	TRUE
chr16	66742519	G	A	ENST00000258198	ENSG00000135720	DYNC1LI2	TRUE	TRUE
chr16	66742528	C	A	ENST00000258198	ENSG00000135720	DYNC1LI2	TRUE	TRUE
chr16	66742538	C	T	ENST00000258198	ENSG00000135720	DYNC1LI2	TRUE	TRUE
chr16	66742539	C	T	ENST00000258198	ENSG00000135720	DYNC1LI2	TRUE	TRUE
chr16	66742546	T	A	ENST00000258198	ENSG00000135720	DYNC1LI2	TRUE	TRUE
chr16	66742579	C	A	ENST00000258198	ENSG00000135720	DYNC1LI2	TRUE	TRUE
chr16	66742584	A	T	ENST00000258198	ENSG00000135720	DYNC1LI2	TRUE	TRUE
chr16	66742591	C	A	ENST00000258198	ENSG00000135720	DYNC1LI2	TRUE	TRUE
chr16	66742609	T	A	ENST00000258198	ENSG00000135720	DYNC1LI2	TRUE	TRUE
chr16	66742621	T	A	ENST00000258198	ENSG00000135720	DYNC1LI2	TRUE	TRUE
chr16	66742625	G	C	ENST00000258198	ENSG00000135720	DYNC1LI2	TRUE	TRUE
chr16	66742625	G	T	ENST00000258198	ENSG00000135720	DYNC1LI2	TRUE	TRUE
chr16	66742629	A	T	ENST00000258198	ENSG00000135720	DYNC1LI2	TRUE	TRUE
chr16	66742636	C	A	ENST00000258198	ENSG00000135720	DYNC1LI2	TRUE	TRUE
chr16	66742646	C	T	ENST00000258198	ENSG00000135720	DYNC1LI2	TRUE	TRUE
chr16	66742647	C	T	ENST00000258198	ENSG00000135720	DYNC1LI2	TRUE	TRUE
chr16	66742655	G	T	ENST00000258198	ENSG00000135720	DYNC1LI2	TRUE	TRUE
chr16	66742669	C	A	ENST00000258198	ENSG00000135720	DYNC1LI2	TRUE	FALSE
chr16	66742669	C	G	ENST00000258198	ENSG00000135720	DYNC1LI2	TRUE	FALSE
chr16	66742669	C	T	ENST00000258198	ENSG00000135720	DYNC1LI2	TRUE	FALSE
chr16	66742670	T	A	ENST00000258198	ENSG00000135720	DYNC1LI2	TRUE	FALSE
chr16	66742670	T	C	ENST00000258198	ENSG00000135720	DYNC1LI2	TRUE	FALSE
chr16	66742670	T	G	ENST00000258198	ENSG00000135720	DYNC1LI2	TRUE	FALSE
chr16	66749195	A	C	ENST00000258198	ENSG00000135720	DYNC1LI2	TRUE	FALSE
chr16	66749195	A	G	ENST00000258198	ENSG00000135720	DYNC1LI2	TRUE	FALSE
chr16	66749195	A	T	ENST00000258198	ENSG00000135720	DYNC1LI2	TRUE	FALSE
chr16	66749196	C	A	ENST00000258198	ENSG00000135720	DYNC1LI2	TRUE	FALSE
chr16	66749196	C	G	ENST00000258198	ENSG00000135720	DYNC1LI2	TRUE	FALSE
chr16	66749196	C	T	ENST00000258198	ENSG00000135720	DYNC1LI2	TRUE	FALSE
chr16	66749203	G	A	ENST00000258198	ENSG00000135720	DYNC1LI2	TRUE	TRUE
chr16	66749209	C	A	ENST00000258198	ENSG00000135720	DYNC1LI2	TRUE	TRUE
chr16	66749225	G	C	ENST00000258198	ENSG00000135720	DYNC1LI2	TRUE	TRUE
chr16	66749225	G	T	ENST00000258198	ENSG00000135720	DYNC1LI2	TRUE	TRUE
chr16	66749231	A	C	ENST00000258198	ENSG00000135720	DYNC1LI2	TRUE	TRUE
chr16	66749231	A	T	ENST00000258198	ENSG00000135720	DYNC1LI2	TRUE	TRUE
chr16	66749236	C	A	ENST00000258198	ENSG00000135720	DYNC1LI2	TRUE	TRUE
chr16	66749245	T	A	ENST00000258198	ENSG00000135720	DYNC1LI2	TRUE	TRUE
chr16	66749248	C	A	ENST00000258198	ENSG00000135720	DYNC1LI2	TRUE	TRUE
chr16	66749251	T	A	ENST00000258198	ENSG00000135720	DYNC1LI2	TRUE	TRUE
chr16	66749254	T	A	ENST00000258198	ENSG00000135720	DYNC1LI2	TRUE	TRUE
chr16	66749263	C	A	ENST00000258198	ENSG00000135720	DYNC1LI2	TRUE	TRUE
chr16	66749269	C	A	ENST00000258198	ENSG00000135720	DYNC1LI2	TRUE	TRUE
chr16	66749272	G	A	ENST00000258198	ENSG00000135720	DYNC1LI2	TRUE	TRUE
chr16	66749278	T	A	ENST00000258198	ENSG00000135720	DYNC1LI2	TRUE	TRUE
chr16	66749296	T	A	ENST00000258198	ENSG00000135720	DYNC1LI2	TRUE	TRUE
chr16	66749311	C	A	ENST00000258198	ENSG00000135720	DYNC1LI2	TRUE	TRUE
chr16	66749314	C	A	ENST00000258198	ENSG00000135720	DYNC1LI2	TRUE	FALSE
chr16	66749314	C	G	ENST00000258198	ENSG00000135720	DYNC1LI2	TRUE	FALSE
chr16	66749314	C	T	ENST00000258198	ENSG00000135720	DYNC1LI2	TRUE	FALSE
chr16	66749315	T	A	ENST00000258198	ENSG00000135720	DYNC1LI2	TRUE	FALSE
chr16	66749315	T	C	ENST00000258198	ENSG00000135720	DYNC1LI2	TRUE	FALSE
chr16	66749315	T	G	ENST00000258198	ENSG00000135720	DYNC1LI2	TRUE	FALSE
chr16	66751271	A	C	ENST00000258198	ENSG00000135720	DYNC1LI2	TRUE	FALSE
chr16	66751271	A	G	ENST00000258198	ENSG00000135720	DYNC1LI2	TRUE	FALSE
chr16	66751271	A	T	ENST00000258198	ENSG00000135720	DYNC1LI2	TRUE	FALSE
chr16	66751272	C	A	ENST00000258198	ENSG00000135720	DYNC1LI2	TRUE	FALSE
chr16	66751272	C	G	ENST00000258198	ENSG00000135720	DYNC1LI2	TRUE	FALSE
chr16	66751272	C	T	ENST00000258198	ENSG00000135720	DYNC1LI2	TRUE	FALSE
chr16	66751291	T	A	ENST00000258198	ENSG00000135720	DYNC1LI2	TRUE	TRUE
chr16	66751306	T	A	ENST00000258198	ENSG00000135720	DYNC1LI2	TRUE	TRUE
chr16	66751330	C	A	ENST00000258198	ENSG00000135720	DYNC1LI2	TRUE	TRUE
chr16	66751346	C	T	ENST00000258198	ENSG00000135720	DYNC1LI2	TRUE	TRUE
chr16	66751347	C	A	ENST00000258198	ENSG00000135720	DYNC1LI2	TRUE	FALSE
chr16	66751347	C	G	ENST00000258198	ENSG00000135720	DYNC1LI2	TRUE	FALSE
chr16	66751347	C	T	ENST00000258198	ENSG00000135720	DYNC1LI2	TRUE	FALSE
chr16	66751348	T	A	ENST00000258198	ENSG00000135720	DYNC1LI2	TRUE	FALSE
chr16	66751348	T	C	ENST00000258198	ENSG00000135720	DYNC1LI2	TRUE	FALSE
chr16	66751348	T	G	ENST00000258198	ENSG00000135720	DYNC1LI2	TRUE	FALSE
chr16	66751483	A	C	ENST00000258198	ENSG00000135720	DYNC1LI2	TRUE	FALSE
chr16	66751483	A	G	ENST00000258198	ENSG00000135720	DYNC1LI2	TRUE	FALSE
chr16	66751483	A	T	ENST00000258198	ENSG00000135720	DYNC1LI2	TRUE	FALSE
chr16	66751484	C	A	ENST00000258198	ENSG00000135720	DYNC1LI2	TRUE	FALSE
chr16	66751484	C	G	ENST00000258198	ENSG00000135720	DYNC1LI2	TRUE	FALSE
chr16	66751484	C	T	ENST00000258198	ENSG00000135720	DYNC1LI2	TRUE	FALSE
chr16	66751485	C	T	ENST00000258198	ENSG00000135720	DYNC1LI2	TRUE	TRUE
chr16	66751495	G	A	ENST00000258198	ENSG00000135720	DYNC1LI2	TRUE	TRUE
chr16	66751501	C	A	ENST00000258198	ENSG00000135720	DYNC1LI2	TRUE	TRUE
chr16	66751504	C	A	ENST00000258198	ENSG00000135720	DYNC1LI2	TRUE	TRUE
chr16	66751507	C	A	ENST00000258198	ENSG00000135720	DYNC1LI2	TRUE	TRUE
chr16	66751510	C	A	ENST00000258198	ENSG00000135720	DYNC1LI2	TRUE	TRUE
chr16	66751567	T	A	ENST00000258198	ENSG00000135720	DYNC1LI2	FALSE	FALSE
chr16	66751570	T	A	ENST00000258198	ENSG00000135720	DYNC1LI2	FALSE	FALSE
chr16	66751573	C	A	ENST00000258198	ENSG00000135720	DYNC1LI2	FALSE	FALSE
chr16	66754988	A	T	ENST00000433154	ENSG00000249961	TERB1	FALSE	FALSE
chr16	66755002	T	A	ENST00000433154	ENSG00000249961	TERB1	FALSE	FALSE
chr16	66755011	T	A	ENST00000433154	ENSG00000249961	TERB1	FALSE	FALSE
chr16	66755015	G	C	ENST00000433154	ENSG00000249961	TERB1	FALSE	FALSE
chr16	66755015	G	T	ENST00000433154	ENSG00000249961	TERB1	FALSE	FALSE
chr16	66755020	T	A	ENST00000433154	ENSG00000249961	TERB1	FALSE	FALSE
chr16	66755041	T	A	ENST00000433154	ENSG00000249961	TERB1	FALSE	FALSE
chr16	66755047	C	A	ENST00000433154	ENSG00000249961	TERB1	FALSE	FALSE
chr16	66755050	G	A	ENST00000433154	ENSG00000249961	TERB1	FALSE	FALSE
chr16	66755053	G	A	ENST00000433154	ENSG00000249961	TERB1	FALSE	FALSE
chr16	66755066	C	T	ENST00000433154	ENSG00000249961	TERB1	FALSE	FALSE
chr16	66755067	C	T	ENST00000433154	ENSG00000249961	TERB1	FALSE	FALSE
chr16	66755070	A	T	ENST00000433154	ENSG00000249961	TERB1	FALSE	FALSE
chr16	66755076	G	C	ENST00000433154	ENSG00000249961	TERB1	FALSE	FALSE
chr16	66755076	G	T	ENST00000433154	ENSG00000249961	TERB1	FALSE	FALSE
chr16	66755081	C	T	ENST00000433154	ENSG00000249961	TERB1	FALSE	FALSE
chr16	66755082	C	T	ENST00000433154	ENSG00000249961	TERB1	FALSE	FALSE
chr16	66755092	C	A	ENST00000433154	ENSG00000249961	TERB1	FALSE	FALSE
chr16	66755098	T	A	ENST00000433154	ENSG00000249961	TERB1	FALSE	FALSE
chr16	66755101	T	A	ENST00000433154	ENSG00000249961	TERB1	FALSE	FALSE
chr16	66755107	C	A	ENST00000433154	ENSG00000249961	TERB1	FALSE	FALSE
chr16	66755117	G	C	ENST00000433154	ENSG00000249961	TERB1	FALSE	FALSE
chr16	66755117	G	T	ENST00000433154	ENSG00000249961	TERB1	FALSE	FALSE
chr16	66755128	C	A	ENST00000433154	ENSG00000249961	TERB1	FALSE	FALSE
chr16	66755131	C	A	ENST00000433154	ENSG00000249961	TERB1	FALSE	FALSE
chr16	66755134	C	A	ENST00000433154	ENSG00000249961	TERB1	FALSE	FALSE
chr16	66755146	T	A	ENST00000433154	ENSG00000249961	TERB1	FALSE	FALSE
chr16	66755155	T	A	ENST00000433154	ENSG00000249961	TERB1	FALSE	FALSE
chr16	66755158	T	A	ENST00000433154	ENSG00000249961	TERB1	FALSE	FALSE
chr16	66755161	T	A	ENST00000433154	ENSG00000249961	TERB1	FALSE	FALSE
chr16	66755164	C	A	ENST00000433154	ENSG00000249961	TERB1	TRUE	FALSE
chr16	66755164	C	G	ENST00000433154	ENSG00000249961	TERB1	TRUE	FALSE
chr16	66755164	C	T	ENST00000433154	ENSG00000249961	TERB1	TRUE	FALSE
chr16	66755165	T	A	ENST00000433154	ENSG00000249961	TERB1	TRUE	FALSE
chr16	66755165	T	C	ENST00000433154	ENSG00000249961	TERB1	TRUE	FALSE
chr16	66755165	T	G	ENST00000433154	ENSG00000249961	TERB1	TRUE	FALSE
chr16	66758771	A	C	ENST00000433154	ENSG00000249961	TERB1	FALSE	FALSE
chr16	66758771	A	G	ENST00000433154	ENSG00000249961	TERB1	FALSE	FALSE
chr16	66758771	A	T	ENST00000433154	ENSG00000249961	TERB1	FALSE	FALSE
chr16	66758772	C	A	ENST00000433154	ENSG00000249961	TERB1	FALSE	FALSE
chr16	66758772	C	G	ENST00000433154	ENSG00000249961	TERB1	FALSE	FALSE
chr16	66758772	C	T	ENST00000433154	ENSG00000249961	TERB1	FALSE	FALSE
chr16	66758773	T	A	ENST00000433154	ENSG00000249961	TERB1	FALSE	FALSE
chr16	66758779	C	A	ENST00000433154	ENSG00000249961	TERB1	FALSE	FALSE
chr16	66758782	C	A	ENST00000433154	ENSG00000249961	TERB1	FALSE	FALSE
chr16	66758797	C	A	ENST00000433154	ENSG00000249961	TERB1	FALSE	FALSE
chr16	66758809	G	A	ENST00000433154	ENSG00000249961	TERB1	FALSE	FALSE
chr16	66758812	G	A	ENST00000433154	ENSG00000249961	TERB1	FALSE	FALSE
chr16	66758815	T	A	ENST00000433154	ENSG00000249961	TERB1	FALSE	FALSE
chr16	66758818	T	A	ENST00000433154	ENSG00000249961	TERB1	FALSE	FALSE
chr16	66758839	C	A	ENST00000433154	ENSG00000249961	TERB1	TRUE	FALSE
chr16	66758839	C	G	ENST00000433154	ENSG00000249961	TERB1	TRUE	FALSE
chr16	66758839	C	T	ENST00000433154	ENSG00000249961	TERB1	TRUE	FALSE
chr16	66758840	T	A	ENST00000433154	ENSG00000249961	TERB1	TRUE	FALSE
chr16	66758840	T	C	ENST00000433154	ENSG00000249961	TERB1	TRUE	FALSE
chr16	66758840	T	G	ENST00000433154	ENSG00000249961	TERB1	TRUE	FALSE
chr16	66759139	A	C	ENST00000433154	ENSG00000249961	TERB1	TRUE	FALSE
chr16	66759139	A	G	ENST00000433154	ENSG00000249961	TERB1	TRUE	FALSE
chr16	66759139	A	T	ENST00000433154	ENSG00000249961	TERB1	TRUE	FALSE
chr16	66759140	C	A	ENST00000433154	ENSG00000249961	TERB1	TRUE	FALSE
chr16	66759140	C	G	ENST00000433154	ENSG00000249961	TERB1	TRUE	FALSE
chr16	66759140	C	T	ENST00000433154	ENSG00000249961	TERB1	TRUE	FALSE
chr16	66759141	T	A	ENST00000433154	ENSG00000249961	TERB1	TRUE	TRUE
chr16	66759144	T	A	ENST00000433154	ENSG00000249961	TERB1	TRUE	TRUE
chr16	66759148	A	T	ENST00000433154	ENSG00000249961	TERB1	TRUE	TRUE
chr16	66759158	G	C	ENST00000433154	ENSG00000249961	TERB1	TRUE	TRUE
chr16	66759158	G	T	ENST00000433154	ENSG00000249961	TERB1	TRUE	TRUE
chr16	66759162	T	A	ENST00000433154	ENSG00000249961	TERB1	TRUE	TRUE
chr16	66759171	C	A	ENST00000433154	ENSG00000249961	TERB1	TRUE	TRUE
chr16	66759177	T	A	ENST00000433154	ENSG00000249961	TERB1	TRUE	TRUE
chr16	66759178	A	C	ENST00000433154	ENSG00000249961	TERB1	TRUE	TRUE
chr16	66759178	A	T	ENST00000433154	ENSG00000249961	TERB1	TRUE	TRUE
chr16	66759183	T	A	ENST00000433154	ENSG00000249961	TERB1	TRUE	TRUE
chr16	66759189	C	A	ENST00000433154	ENSG00000249961	TERB1	TRUE	TRUE
chr16	66759195	C	A	ENST00000433154	ENSG00000249961	TERB1	TRUE	TRUE
chr16	66759207	T	A	ENST00000433154	ENSG00000249961	TERB1	TRUE	TRUE
chr16	66759217	A	T	ENST00000433154	ENSG00000249961	TERB1	TRUE	TRUE
chr16	66759222	G	A	ENST00000433154	ENSG00000249961	TERB1	TRUE	TRUE
chr16	66759223	G	C	ENST00000433154	ENSG00000249961	TERB1	TRUE	TRUE
chr16	66759223	G	T	ENST00000433154	ENSG00000249961	TERB1	TRUE	TRUE
chr16	66759229	G	T	ENST00000433154	ENSG00000249961	TERB1	TRUE	TRUE
chr16	66759239	A	T	ENST00000433154	ENSG00000249961	TERB1	TRUE	TRUE
chr16	66759246	T	A	ENST00000433154	ENSG00000249961	TERB1	TRUE	TRUE
chr16	66759258	G	A	ENST00000433154	ENSG00000249961	TERB1	TRUE	TRUE
chr16	66759273	T	A	ENST00000433154	ENSG00000249961	TERB1	TRUE	TRUE
chr16	66759276	C	A	ENST00000433154	ENSG00000249961	TERB1	TRUE	TRUE
chr16	66759286	G	T	ENST00000433154	ENSG00000249961	TERB1	TRUE	TRUE
chr16	66759291	C	A	ENST00000433154	ENSG00000249961	TERB1	TRUE	FALSE
chr16	66759291	C	G	ENST00000433154	ENSG00000249961	TERB1	TRUE	FALSE
chr16	66759291	C	T	ENST00000433154	ENSG00000249961	TERB1	TRUE	FALSE
chr16	66759292	T	A	ENST00000433154	ENSG00000249961	TERB1	TRUE	FALSE
chr16	66759292	T	C	ENST00000433154	ENSG00000249961	TERB1	TRUE	FALSE
chr16	66759292	T	G	ENST00000433154	ENSG00000249961	TERB1	TRUE	FALSE
chr16	66767413	A	C	ENST00000433154	ENSG00000249961	TERB1	TRUE	FALSE
chr16	66767413	A	G	ENST00000433154	ENSG00000249961	TERB1	FALSE	FALSE
chr16	66767413	A	T	ENST00000433154	ENSG00000249961	TERB1	TRUE	FALSE
chr16	66767414	C	A	ENST00000433154	ENSG00000249961	TERB1	TRUE	FALSE
chr16	66767414	C	G	ENST00000433154	ENSG00000249961	TERB1	TRUE	FALSE
chr16	66767414	C	T	ENST00000433154	ENSG00000249961	TERB1	TRUE	FALSE
chr16	66767417	G	C	ENST00000433154	ENSG00000249961	TERB1	TRUE	TRUE
chr16	66767417	G	T	ENST00000433154	ENSG00000249961	TERB1	TRUE	TRUE
chr16	66767419	G	T	ENST00000433154	ENSG00000249961	TERB1	TRUE	TRUE
chr16	66767425	A	C	ENST00000433154	ENSG00000249961	TERB1	TRUE	TRUE
chr16	66767425	A	T	ENST00000433154	ENSG00000249961	TERB1	TRUE	TRUE
chr16	66767432	A	T	ENST00000433154	ENSG00000249961	TERB1	TRUE	TRUE
chr16	66767439	C	A	ENST00000433154	ENSG00000249961	TERB1	TRUE	TRUE
chr16	66767443	A	T	ENST00000433154	ENSG00000249961	TERB1	TRUE	TRUE
chr16	66767475	C	A	ENST00000433154	ENSG00000249961	TERB1	TRUE	TRUE
chr16	66767478	T	A	ENST00000433154	ENSG00000249961	TERB1	TRUE	TRUE
chr16	66767492	G	C	ENST00000433154	ENSG00000249961	TERB1	TRUE	TRUE
chr16	66767492	G	T	ENST00000433154	ENSG00000249961	TERB1	TRUE	TRUE
chr16	66767494	A	T	ENST00000433154	ENSG00000249961	TERB1	TRUE	TRUE
chr16	66767498	A	C	ENST00000433154	ENSG00000249961	TERB1	TRUE	TRUE
chr16	66767498	A	T	ENST00000433154	ENSG00000249961	TERB1	TRUE	TRUE
chr16	66767511	C	A	ENST00000433154	ENSG00000249961	TERB1	TRUE	FALSE
chr16	66767511	C	G	ENST00000433154	ENSG00000249961	TERB1	TRUE	FALSE
chr16	66767511	C	T	ENST00000433154	ENSG00000249961	TERB1	TRUE	FALSE
chr16	66767512	T	A	ENST00000433154	ENSG00000249961	TERB1	TRUE	FALSE
chr16	66767512	T	C	ENST00000433154	ENSG00000249961	TERB1	TRUE	FALSE
chr16	66767512	T	G	ENST00000433154	ENSG00000249961	TERB1	TRUE	FALSE
chr16	66768102	A	C	ENST00000433154	ENSG00000249961	TERB1	TRUE	FALSE
chr16	66768102	A	G	ENST00000433154	ENSG00000249961	TERB1	TRUE	FALSE
chr16	66768102	A	T	ENST00000433154	ENSG00000249961	TERB1	TRUE	FALSE
chr16	66768103	C	A	ENST00000433154	ENSG00000249961	TERB1	TRUE	FALSE
chr16	66768103	C	G	ENST00000433154	ENSG00000249961	TERB1	TRUE	FALSE
chr16	66768103	C	T	ENST00000433154	ENSG00000249961	TERB1	TRUE	FALSE
chr16	66768115	A	C	ENST00000433154	ENSG00000249961	TERB1	TRUE	TRUE
chr16	66768115	A	T	ENST00000433154	ENSG00000249961	TERB1	TRUE	TRUE
chr16	66768119	G	A	ENST00000433154	ENSG00000249961	TERB1	TRUE	TRUE
chr16	66768122	G	A	ENST00000433154	ENSG00000249961	TERB1	TRUE	TRUE
chr16	66768125	T	A	ENST00000433154	ENSG00000249961	TERB1	TRUE	TRUE
chr16	66768134	T	A	ENST00000433154	ENSG00000249961	TERB1	TRUE	TRUE
chr16	66768155	T	A	ENST00000433154	ENSG00000249961	TERB1	TRUE	TRUE
chr16	66768169	C	A	ENST00000433154	ENSG00000249961	TERB1	TRUE	FALSE
chr16	66768169	C	G	ENST00000433154	ENSG00000249961	TERB1	TRUE	FALSE
chr16	66768169	C	T	ENST00000433154	ENSG00000249961	TERB1	TRUE	FALSE
chr16	66768170	T	A	ENST00000433154	ENSG00000249961	TERB1	TRUE	FALSE
chr16	66768170	T	C	ENST00000433154	ENSG00000249961	TERB1	TRUE	FALSE
chr16	66768170	T	G	ENST00000433154	ENSG00000249961	TERB1	TRUE	FALSE
chr16	66769961	A	C	ENST00000433154	ENSG00000249961	TERB1	TRUE	FALSE
chr16	66769961	A	G	ENST00000433154	ENSG00000249961	TERB1	TRUE	FALSE
chr16	66769961	A	T	ENST00000433154	ENSG00000249961	TERB1	TRUE	FALSE
chr16	66769962	C	A	ENST00000433154	ENSG00000249961	TERB1	TRUE	FALSE
chr16	66769962	C	G	ENST00000433154	ENSG00000249961	TERB1	TRUE	FALSE
chr16	66769962	C	T	ENST00000433154	ENSG00000249961	TERB1	TRUE	FALSE
chr16	66769966	G	C	ENST00000433154	ENSG00000249961	TERB1	TRUE	TRUE
chr16	66769966	G	T	ENST00000433154	ENSG00000249961	TERB1	TRUE	TRUE
chr16	66769970	G	A	ENST00000433154	ENSG00000249961	TERB1	TRUE	TRUE
chr16	66769985	T	A	ENST00000433154	ENSG00000249961	TERB1	TRUE	TRUE
chr16	66769988	C	A	ENST00000433154	ENSG00000249961	TERB1	TRUE	TRUE
chr16	66770000	C	A	ENST00000433154	ENSG00000249961	TERB1	TRUE	TRUE
chr16	66770003	C	A	ENST00000433154	ENSG00000249961	TERB1	TRUE	TRUE
chr16	66770008	A	C	ENST00000433154	ENSG00000249961	TERB1	TRUE	TRUE
chr16	66770008	A	T	ENST00000433154	ENSG00000249961	TERB1	TRUE	TRUE
chr16	66770015	G	A	ENST00000433154	ENSG00000249961	TERB1	TRUE	TRUE
chr16	66770019	G	T	ENST00000433154	ENSG00000249961	TERB1	TRUE	TRUE
chr16	66770026	G	C	ENST00000433154	ENSG00000249961	TERB1	TRUE	TRUE
chr16	66770026	G	T	ENST00000433154	ENSG00000249961	TERB1	TRUE	TRUE
chr16	66770030	T	A	ENST00000433154	ENSG00000249961	TERB1	TRUE	TRUE
chr16	66770036	T	A	ENST00000433154	ENSG00000249961	TERB1	TRUE	TRUE
chr16	66770037	A	C	ENST00000433154	ENSG00000249961	TERB1	TRUE	TRUE
chr16	66770037	A	T	ENST00000433154	ENSG00000249961	TERB1	TRUE	TRUE
chr16	66770041	A	C	ENST00000433154	ENSG00000249961	TERB1	TRUE	TRUE
chr16	66770041	A	T	ENST00000433154	ENSG00000249961	TERB1	TRUE	TRUE
chr16	66770048	T	A	ENST00000433154	ENSG00000249961	TERB1	TRUE	TRUE
chr16	66770054	G	A	ENST00000433154	ENSG00000249961	TERB1	TRUE	TRUE
chr16	66770057	C	A	ENST00000433154	ENSG00000249961	TERB1	TRUE	TRUE
chr16	66770063	C	A	ENST00000433154	ENSG00000249961	TERB1	TRUE	TRUE
chr16	66770067	G	C	ENST00000433154	ENSG00000249961	TERB1	TRUE	TRUE
chr16	66770067	G	T	ENST00000433154	ENSG00000249961	TERB1	TRUE	TRUE
chr16	66770070	A	T	ENST00000433154	ENSG00000249961	TERB1	TRUE	TRUE
chr16	66770096	T	A	ENST00000433154	ENSG00000249961	TERB1	TRUE	TRUE
chr16	66770098	A	C	ENST00000433154	ENSG00000249961	TERB1	TRUE	TRUE
chr16	66770098	A	T	ENST00000433154	ENSG00000249961	TERB1	TRUE	TRUE
chr16	66770108	T	A	ENST00000433154	ENSG00000249961	TERB1	TRUE	TRUE
chr16	66770114	G	A	ENST00000433154	ENSG00000249961	TERB1	TRUE	TRUE
chr16	66770127	A	T	ENST00000433154	ENSG00000249961	TERB1	TRUE	TRUE
chr16	66770135	T	A	ENST00000433154	ENSG00000249961	TERB1	TRUE	TRUE
chr16	66770147	C	A	ENST00000433154	ENSG00000249961	TERB1	TRUE	TRUE
chr16	66770156	T	A	ENST00000433154	ENSG00000249961	TERB1	TRUE	TRUE
chr16	66770157	A	C	ENST00000433154	ENSG00000249961	TERB1	TRUE	TRUE
chr16	66770157	A	T	ENST00000433154	ENSG00000249961	TERB1	TRUE	TRUE
chr16	66770165	G	A	ENST00000433154	ENSG00000249961	TERB1	TRUE	TRUE
chr16	66770167	A	C	ENST00000433154	ENSG00000249961	TERB1	TRUE	TRUE
chr16	66770167	A	T	ENST00000433154	ENSG00000249961	TERB1	TRUE	TRUE
chr16	66770171	G	A	ENST00000433154	ENSG00000249961	TERB1	TRUE	TRUE
chr16	66770174	T	A	ENST00000433154	ENSG00000249961	TERB1	TRUE	TRUE
chr16	66770186	T	A	ENST00000433154	ENSG00000249961	TERB1	TRUE	TRUE
chr16	66770192	C	A	ENST00000433154	ENSG00000249961	TERB1	TRUE	TRUE
chr16	66770198	C	A	ENST00000433154	ENSG00000249961	TERB1	TRUE	TRUE
chr16	66770204	T	A	ENST00000433154	ENSG00000249961	TERB1	TRUE	TRUE
chr16	66770213	G	A	ENST00000433154	ENSG00000249961	TERB1	TRUE	TRUE
chr16	66770240	T	A	ENST00000433154	ENSG00000249961	TERB1	TRUE	TRUE
chr16	66770241	C	T	ENST00000433154	ENSG00000249961	TERB1	TRUE	TRUE
chr16	66770242	C	T	ENST00000433154	ENSG00000249961	TERB1	TRUE	TRUE
chr16	66770252	G	A	ENST00000433154	ENSG00000249961	TERB1	TRUE	TRUE
chr16	66770272	G	C	ENST00000433154	ENSG00000249961	TERB1	TRUE	TRUE
chr16	66770272	G	T	ENST00000433154	ENSG00000249961	TERB1	TRUE	TRUE
chr16	66770285	G	A	ENST00000433154	ENSG00000249961	TERB1	TRUE	TRUE
chr16	66770286	A	C	ENST00000433154	ENSG00000249961	TERB1	TRUE	TRUE
chr16	66770286	A	T	ENST00000433154	ENSG00000249961	TERB1	TRUE	TRUE
chr16	66770294	C	A	ENST00000433154	ENSG00000249961	TERB1	TRUE	TRUE
chr16	66770297	T	A	ENST00000433154	ENSG00000249961	TERB1	TRUE	TRUE
chr16	66770300	G	A	ENST00000433154	ENSG00000249961	TERB1	TRUE	TRUE
chr16	66770306	C	A	ENST00000433154	ENSG00000249961	TERB1	TRUE	TRUE
chr16	66770309	C	A	ENST00000433154	ENSG00000249961	TERB1	TRUE	TRUE
chr16	66770310	C	A	ENST00000433154	ENSG00000249961	TERB1	TRUE	FALSE
chr16	66770310	C	G	ENST00000433154	ENSG00000249961	TERB1	TRUE	FALSE
chr16	66770310	C	T	ENST00000433154	ENSG00000249961	TERB1	TRUE	FALSE
chr16	66770311	T	A	ENST00000433154	ENSG00000249961	TERB1	TRUE	FALSE
chr16	66770311	T	C	ENST00000433154	ENSG00000249961	TERB1	TRUE	FALSE
chr16	66770311	T	G	ENST00000433154	ENSG00000249961	TERB1	TRUE	FALSE
chr16	66772587	A	C	ENST00000433154	ENSG00000249961	TERB1	TRUE	FALSE
chr16	66772587	A	G	ENST00000433154	ENSG00000249961	TERB1	TRUE	FALSE
chr16	66772587	A	T	ENST00000433154	ENSG00000249961	TERB1	TRUE	FALSE
chr16	66772588	C	A	ENST00000433154	ENSG00000249961	TERB1	TRUE	FALSE
chr16	66772588	C	G	ENST00000433154	ENSG00000249961	TERB1	TRUE	FALSE
chr16	66772588	C	T	ENST00000433154	ENSG00000249961	TERB1	TRUE	FALSE
chr16	66772591	C	A	ENST00000433154	ENSG00000249961	TERB1	TRUE	TRUE
chr16	66772597	C	A	ENST00000433154	ENSG00000249961	TERB1	TRUE	TRUE
chr16	66772600	C	A	ENST00000433154	ENSG00000249961	TERB1	TRUE	TRUE
chr16	66772603	T	A	ENST00000433154	ENSG00000249961	TERB1	TRUE	TRUE
chr16	66772606	C	A	ENST00000433154	ENSG00000249961	TERB1	TRUE	TRUE
chr16	66772612	G	A	ENST00000433154	ENSG00000249961	TERB1	TRUE	TRUE
chr16	66772615	C	A	ENST00000433154	ENSG00000249961	TERB1	TRUE	TRUE
chr16	66772621	T	A	ENST00000433154	ENSG00000249961	TERB1	TRUE	TRUE
chr16	66772633	C	A	ENST00000433154	ENSG00000249961	TERB1	TRUE	TRUE
chr16	66772636	T	A	ENST00000433154	ENSG00000249961	TERB1	TRUE	TRUE
chr16	66772642	T	A	ENST00000433154	ENSG00000249961	TERB1	TRUE	TRUE
chr16	66772646	C	T	ENST00000433154	ENSG00000249961	TERB1	TRUE	TRUE
chr16	66772647	C	T	ENST00000433154	ENSG00000249961	TERB1	TRUE	TRUE
chr16	66772654	C	A	ENST00000433154	ENSG00000249961	TERB1	TRUE	TRUE
chr16	66772657	C	A	ENST00000433154	ENSG00000249961	TERB1	TRUE	TRUE
chr16	66772669	C	A	ENST00000433154	ENSG00000249961	TERB1	TRUE	TRUE
chr16	66772672	T	A	ENST00000433154	ENSG00000249961	TERB1	TRUE	TRUE
chr16	66772687	T	A	ENST00000433154	ENSG00000249961	TERB1	TRUE	TRUE
chr16	66772689	A	C	ENST00000433154	ENSG00000249961	TERB1	TRUE	TRUE
chr16	66772689	A	T	ENST00000433154	ENSG00000249961	TERB1	TRUE	TRUE
chr16	66772693	G	A	ENST00000433154	ENSG00000249961	TERB1	TRUE	TRUE
chr16	66772696	G	A	ENST00000433154	ENSG00000249961	TERB1	TRUE	TRUE
chr16	66772702	C	A	ENST00000433154	ENSG00000249961	TERB1	TRUE	TRUE
chr16	66772708	C	A	ENST00000433154	ENSG00000249961	TERB1	TRUE	TRUE
chr16	66772718	A	C	ENST00000433154	ENSG00000249961	TERB1	TRUE	TRUE
chr16	66772718	A	T	ENST00000433154	ENSG00000249961	TERB1	TRUE	TRUE
chr16	66772723	C	A	ENST00000433154	ENSG00000249961	TERB1	TRUE	TRUE
chr16	66772726	C	A	ENST00000433154	ENSG00000249961	TERB1	TRUE	TRUE
chr16	66772740	A	C	ENST00000433154	ENSG00000249961	TERB1	TRUE	TRUE
chr16	66772740	A	T	ENST00000433154	ENSG00000249961	TERB1	TRUE	TRUE
chr16	66772744	T	A	ENST00000433154	ENSG00000249961	TERB1	TRUE	TRUE
chr16	66772747	C	A	ENST00000433154	ENSG00000249961	TERB1	TRUE	TRUE
chr16	66772750	C	A	ENST00000433154	ENSG00000249961	TERB1	TRUE	FALSE
chr16	66772750	C	G	ENST00000433154	ENSG00000249961	TERB1	TRUE	FALSE
chr16	66772750	C	T	ENST00000433154	ENSG00000249961	TERB1	TRUE	FALSE
chr16	66772751	T	A	ENST00000433154	ENSG00000249961	TERB1	TRUE	FALSE
chr16	66772751	T	C	ENST00000433154	ENSG00000249961	TERB1	TRUE	TRUE
chr16	66772751	T	G	ENST00000433154	ENSG00000249961	TERB1	TRUE	FALSE
chr16	66775116	A	C	ENST00000433154	ENSG00000249961	TERB1	TRUE	FALSE
chr16	66775116	A	G	ENST00000433154	ENSG00000249961	TERB1	TRUE	FALSE
chr16	66775116	A	T	ENST00000433154	ENSG00000249961	TERB1	TRUE	FALSE
chr16	66775117	C	A	ENST00000433154	ENSG00000249961	TERB1	TRUE	FALSE
chr16	66775117	C	G	ENST00000433154	ENSG00000249961	TERB1	TRUE	FALSE
chr16	66775117	C	T	ENST00000433154	ENSG00000249961	TERB1	TRUE	FALSE
chr16	66775124	T	A	ENST00000433154	ENSG00000249961	TERB1	TRUE	TRUE
chr16	66775127	T	A	ENST00000433154	ENSG00000249961	TERB1	TRUE	TRUE
chr16	66775128	G	T	ENST00000433154	ENSG00000249961	TERB1	TRUE	TRUE
chr16	66775157	T	A	ENST00000433154	ENSG00000249961	TERB1	TRUE	TRUE
chr16	66775166	C	A	ENST00000433154	ENSG00000249961	TERB1	TRUE	TRUE
chr16	66775169	C	A	ENST00000433154	ENSG00000249961	TERB1	TRUE	TRUE
chr16	66775175	G	A	ENST00000433154	ENSG00000249961	TERB1	TRUE	TRUE
chr16	66775177	G	T	ENST00000433154	ENSG00000249961	TERB1	TRUE	TRUE
chr16	66775181	C	A	ENST00000433154	ENSG00000249961	TERB1	TRUE	TRUE
chr16	66775186	A	C	ENST00000433154	ENSG00000249961	TERB1	TRUE	TRUE
chr16	66775186	A	T	ENST00000433154	ENSG00000249961	TERB1	TRUE	TRUE
chr16	66775193	G	A	ENST00000433154	ENSG00000249961	TERB1	TRUE	TRUE
chr16	66775220	T	A	ENST00000433154	ENSG00000249961	TERB1
chr16	66775230	A	C	ENST00000433154	ENSG00000249961	TERB1	TRUE	TRUE
chr16	66775230	A	T	ENST00000433154	ENSG00000249961	TERB1	TRUE	TRUE
chr16	66775235	G	A	ENST00000433154	ENSG00000249961	TERB1	TRUE	TRUE
chr16	66775241	C	A	ENST00000433154	ENSG00000249961	TERB1	TRUE	TRUE
chr16	66775244	C	A	ENST00000433154	ENSG00000249961	TERB1	TRUE	FALSE
chr16	66775244	C	G	ENST00000433154	ENSG00000249961	TERB1	TRUE	FALSE
chr16	66775244	C	T	ENST00000433154	ENSG00000249961	TERB1	TRUE	FALSE
chr16	66775245	T	A	ENST00000433154	ENSG00000249961	TERB1	TRUE	FALSE
chr16	66775245	T	C	ENST00000433154	ENSG00000249961	TERB1	TRUE	FALSE
chr16	66775245	T	G	ENST00000433154	ENSG00000249961	TERB1	TRUE	FALSE
chr16	66777201	A	C	ENST00000433154	ENSG00000249961	TERB1	TRUE	FALSE
chr16	66777201	A	G	ENST00000433154	ENSG00000249961	TERB1	TRUE	FALSE
chr16	66777201	A	T	ENST00000433154	ENSG00000249961	TERB1	TRUE	FALSE
chr16	66777202	C	A	ENST00000433154	ENSG00000249961	TERB1	TRUE	FALSE
chr16	66777202	C	G	ENST00000433154	ENSG00000249961	TERB1	TRUE	FALSE
chr16	66777202	C	T	ENST00000433154	ENSG00000249961	TERB1	TRUE	FALSE
chr16	66777203	C	A	ENST00000433154	ENSG00000249961	TERB1	TRUE	TRUE
chr16	66777204	A	T	ENST00000433154	ENSG00000249961	TERB1	TRUE	TRUE
chr16	66777212	C	A	ENST00000433154	ENSG00000249961	TERB1	TRUE	TRUE
chr16	66777216	G	T	ENST00000433154	ENSG00000249961	TERB1	TRUE	TRUE
chr16	66777248	T	A	ENST00000433154	ENSG00000249961	TERB1	TRUE	TRUE
chr16	66777251	C	A	ENST00000433154	ENSG00000249961	TERB1	TRUE	TRUE
chr16	66777254	C	A	ENST00000433154	ENSG00000249961	TERB1	TRUE	TRUE
chr16	66777256	G	C	ENST00000433154	ENSG00000249961	TERB1	TRUE	TRUE
chr16	66777256	G	T	ENST00000433154	ENSG00000249961	TERB1	TRUE	TRUE
chr16	66777269	C	A	ENST00000433154	ENSG00000249961	TERB1	TRUE	TRUE
chr16	66777280	A	C	ENST00000433154	ENSG00000249961	TERB1	TRUE	TRUE
chr16	66777280	A	T	ENST00000433154	ENSG00000249961	TERB1	TRUE	TRUE
chr16	66777293	T	A	ENST00000433154	ENSG00000249961	TERB1	TRUE	TRUE
chr16	66777306	G	C	ENST00000433154	ENSG00000249961	TERB1	TRUE	TRUE
chr16	66777306	G	T	ENST00000433154	ENSG00000249961	TERB1	TRUE	TRUE
chr16	66777311	T	A	ENST00000433154	ENSG00000249961	TERB1	TRUE	TRUE
chr16	66777335	C	A	ENST00000433154	ENSG00000249961	TERB1	TRUE	FALSE
chr16	66777335	C	G	ENST00000433154	ENSG00000249961	TERB1	TRUE	FALSE
chr16	66777335	C	T	ENST00000433154	ENSG00000249961	TERB1	TRUE	FALSE
chr16	66777336	T	A	ENST00000433154	ENSG00000249961	TERB1	TRUE	FALSE
chr16	66777336	T	C	ENST00000433154	ENSG00000249961	TERB1	TRUE	FALSE
chr16	66777336	T	G	ENST00000433154	ENSG00000249961	TERB1	TRUE	FALSE
chr16	66778861	A	C	ENST00000433154	ENSG00000249961	TERB1	TRUE	FALSE
chr16	66778861	A	G	ENST00000433154	ENSG00000249961	TERB1	TRUE	FALSE
chr16	66778861	A	T	ENST00000433154	ENSG00000249961	TERB1	TRUE	FALSE
chr16	66778862	C	A	ENST00000433154	ENSG00000249961	TERB1	TRUE	FALSE
chr16	66778862	C	G	ENST00000433154	ENSG00000249961	TERB1	TRUE	FALSE
chr16	66778862	C	T	ENST00000433154	ENSG00000249961	TERB1	TRUE	FALSE
chr16	66778876	G	T	ENST00000433154	ENSG00000249961	TERB1	TRUE	TRUE
chr16	66778893	T	A	ENST00000433154	ENSG00000249961	TERB1	TRUE	TRUE
chr16	66778914	T	A	ENST00000433154	ENSG00000249961	TERB1	TRUE	TRUE
chr16	66778932	C	A	ENST00000433154	ENSG00000249961	TERB1	TRUE	TRUE
chr16	66778937	G	C	ENST00000433154	ENSG00000249961	TERB1	TRUE	TRUE
chr16	66778937	G	T	ENST00000433154	ENSG00000249961	TERB1	TRUE	TRUE
chr16	66778947	C	A	ENST00000433154	ENSG00000249961	TERB1	TRUE	TRUE
chr16	66778953	G	A	ENST00000433154	ENSG00000249961	TERB1	TRUE	TRUE
chr16	66778965	G	A	ENST00000433154	ENSG00000249961	TERB1	TRUE	TRUE
chr16	66778970	A	T	ENST00000433154	ENSG00000249961	TERB1	TRUE	TRUE
chr16	66778983	C	A	ENST00000433154	ENSG00000249961	TERB1	TRUE	TRUE
chr16	66778999	G	C	ENST00000433154	ENSG00000249961	TERB1	TRUE	TRUE
chr16	66778999	G	T	ENST00000433154	ENSG00000249961	TERB1	TRUE	TRUE
chr16	66779004	T	A	ENST00000433154	ENSG00000249961	TERB1	TRUE	TRUE
chr16	66779007	G	A	ENST00000433154	ENSG00000249961	TERB1	TRUE	TRUE
chr16	66779011	A	C	ENST00000433154	ENSG00000249961	TERB1	TRUE	TRUE
chr16	66779011	A	T	ENST00000433154	ENSG00000249961	TERB1	TRUE	TRUE
chr16	66779016	C	A	ENST00000433154	ENSG00000249961	TERB1	TRUE	FALSE
chr16	66779016	C	G	ENST00000433154	ENSG00000249961	TERB1	TRUE	FALSE
chr16	66779016	C	T	ENST00000433154	ENSG00000249961	TERB1	TRUE	FALSE
chr16	66779017	T	A	ENST00000433154	ENSG00000249961	TERB1	TRUE	FALSE
chr16	66779017	T	C	ENST00000433154	ENSG00000249961	TERB1	TRUE	FALSE
chr16	66779017	T	G	ENST00000433154	ENSG00000249961	TERB1	TRUE	FALSE
chr16	66785784	A	C	ENST00000433154	ENSG00000249961	TERB1	TRUE	FALSE
chr16	66785784	A	G	ENST00000433154	ENSG00000249961	TERB1	TRUE	FALSE
chr16	66785784	A	T	ENST00000433154	ENSG00000249961	TERB1	TRUE	FALSE
chr16	66785785	C	A	ENST00000433154	ENSG00000249961	TERB1	TRUE	FALSE
chr16	66785785	C	G	ENST00000433154	ENSG00000249961	TERB1	TRUE	FALSE
chr16	66785785	C	T	ENST00000433154	ENSG00000249961	TERB1	TRUE	FALSE
chr16	66785807	C	A	ENST00000433154	ENSG00000249961	TERB1	TRUE	TRUE
chr16	66785815	G	C	ENST00000433154	ENSG00000249961	TERB1	TRUE	TRUE
chr16	66785815	G	T	ENST00000433154	ENSG00000249961	TERB1	TRUE	TRUE
chr16	66785817	G	T	ENST00000433154	ENSG00000249961	TERB1	TRUE	TRUE
chr16	66785837	C	A	ENST00000433154	ENSG00000249961	TERB1	TRUE	TRUE
chr16	66785847	G	T	ENST00000433154	ENSG00000249961	TERB1	TRUE	TRUE
chr16	66785855	T	A	ENST00000433154	ENSG00000249961	TERB1	TRUE	TRUE
chr16	66785859	C	T	ENST00000433154	ENSG00000249961	TERB1	TRUE	TRUE
chr16	66785860	C	T	ENST00000433154	ENSG00000249961	TERB1	TRUE	TRUE
chr16	66785864	C	A	ENST00000433154	ENSG00000249961	TERB1	TRUE	TRUE
chr16	66785886	A	T	ENST00000433154	ENSG00000249961	TERB1	TRUE	TRUE
chr16	66785889	G	T	ENST00000433154	ENSG00000249961	TERB1	TRUE	TRUE
chr16	66785900	G	A	ENST00000433154	ENSG00000249961	TERB1	TRUE	TRUE
chr16	66785906	C	A	ENST00000433154	ENSG00000249961	TERB1	TRUE	TRUE
chr16	66785909	C	A	ENST00000433154	ENSG00000249961	TERB1	TRUE	TRUE
chr16	66785909	C	G	ENST00000433154	ENSG00000249961	TERB1	TRUE	FALSE
chr16	66785909	C	T	ENST00000433154	ENSG00000249961	TERB1	TRUE	TRUE
chr16	66785910	T	A	ENST00000433154	ENSG00000249961	TERB1	TRUE	TRUE
chr16	66785910	T	C	ENST00000433154	ENSG00000249961	TERB1	TRUE	FALSE
chr16	66785910	T	G	ENST00000433154	ENSG00000249961	TERB1	TRUE	FALSE
chr16	66786012	A	C	ENST00000433154	ENSG00000249961	TERB1	TRUE	FALSE
chr16	66786012	A	G	ENST00000433154	ENSG00000249961	TERB1	TRUE	FALSE
chr16	66786012	A	T	ENST00000433154	ENSG00000249961	TERB1	TRUE	FALSE
chr16	66786013	C	A	ENST00000433154	ENSG00000249961	TERB1	TRUE	FALSE
chr16	66786013	C	G	ENST00000433154	ENSG00000249961	TERB1	TRUE	FALSE
chr16	66786013	C	T	ENST00000433154	ENSG00000249961	TERB1	TRUE	FALSE
chr16	66786020	G	A	ENST00000433154	ENSG00000249961	TERB1	TRUE	TRUE
chr16	66786033	A	T	ENST00000433154	ENSG00000249961	TERB1	TRUE	TRUE
chr16	66786039	A	T	ENST00000433154	ENSG00000249961	TERB1	TRUE	TRUE
chr16	66786051	A	T	ENST00000433154	ENSG00000249961	TERB1	TRUE	TRUE
chr16	66786058	G	C	ENST00000433154	ENSG00000249961	TERB1	TRUE	TRUE
chr16	66786058	G	T	ENST00000433154	ENSG00000249961	TERB1	TRUE	TRUE
chr16	66786063	C	T	ENST00000433154	ENSG00000249961	TERB1	TRUE	TRUE
chr16	66786064	C	T	ENST00000433154	ENSG00000249961	TERB1	TRUE	TRUE
chr16	66786067	A	T	ENST00000433154	ENSG00000249961	TERB1	TRUE	TRUE
chr16	66786071	G	A	ENST00000433154	ENSG00000249961	TERB1	TRUE	TRUE
chr16	66786072	A	C	ENST00000433154	ENSG00000249961	TERB1	TRUE	TRUE
chr16	66786072	A	T	ENST00000433154	ENSG00000249961	TERB1	TRUE	TRUE
chr16	66786080	G	A	ENST00000433154	ENSG00000249961	TERB1	TRUE	TRUE
chr16	66786092	T	A	ENST00000433154	ENSG00000249961	TERB1	TRUE	TRUE
chr16	66786097	G	C	ENST00000433154	ENSG00000249961	TERB1	TRUE	TRUE
chr16	66786097	G	T	ENST00000433154	ENSG00000249961	TERB1	TRUE	TRUE
chr16	66786100	A	T	ENST00000433154	ENSG00000249961	TERB1	TRUE	TRUE
chr16	66786106	A	T	ENST00000433154	ENSG00000249961	TERB1	TRUE	TRUE
chr16	66786110	C	A	ENST00000433154	ENSG00000249961	TERB1	TRUE	TRUE
chr16	66786116	T	A	ENST00000433154	ENSG00000249961	TERB1	TRUE	TRUE
chr16	66786118	G	C	ENST00000433154	ENSG00000249961	TERB1	TRUE	TRUE
chr16	66786118	G	T	ENST00000433154	ENSG00000249961	TERB1	TRUE	TRUE
chr16	66786130	C	A	ENST00000433154	ENSG00000249961	TERB1	TRUE	FALSE
chr16	66786130	C	G	ENST00000433154	ENSG00000249961	TERB1	TRUE	FALSE
chr16	66786130	C	T	ENST00000433154	ENSG00000249961	TERB1	TRUE	FALSE
chr16	66786131	T	A	ENST00000433154	ENSG00000249961	TERB1	TRUE	FALSE
chr16	66786131	T	C	ENST00000433154	ENSG00000249961	TERB1	TRUE	FALSE
chr16	66786131	T	G	ENST00000433154	ENSG00000249961	TERB1	TRUE	FALSE
chr16	66786223	A	C	ENST00000433154	ENSG00000249961	TERB1	TRUE	FALSE
chr16	66786223	A	G	ENST00000433154	ENSG00000249961	TERB1	TRUE	FALSE
chr16	66786223	A	T	ENST00000433154	ENSG00000249961	TERB1	TRUE	FALSE
chr16	66786224	C	A	ENST00000433154	ENSG00000249961	TERB1	TRUE	FALSE
chr16	66786224	C	G	ENST00000433154	ENSG00000249961	TERB1	TRUE	FALSE
chr16	66786224	C	T	ENST00000433154	ENSG00000249961	TERB1	TRUE	FALSE
chr16	66786231	A	C	ENST00000433154	ENSG00000249961	TERB1	TRUE	TRUE
chr16	66786231	A	T	ENST00000433154	ENSG00000249961	TERB1	TRUE	TRUE
chr16	66786237	G	C	ENST00000433154	ENSG00000249961	TERB1	TRUE	TRUE
chr16	66786237	G	T	ENST00000433154	ENSG00000249961	TERB1	TRUE	TRUE
chr16	66786251	A	T	ENST00000433154	ENSG00000249961	TERB1	TRUE	TRUE
chr16	66786262	C	A	ENST00000433154	ENSG00000249961	TERB1	TRUE	TRUE
chr16	66786265	T	A	ENST00000433154	ENSG00000249961	TERB1	TRUE	TRUE
chr16	66786277	G	A	ENST00000433154	ENSG00000249961	TERB1	TRUE	TRUE
chr16	66786280	C	A	ENST00000433154	ENSG00000249961	TERB1	TRUE	TRUE
chr16	66786286	C	A	ENST00000433154	ENSG00000249961	TERB1	TRUE	FALSE
chr16	66786286	C	G	ENST00000433154	ENSG00000249961	TERB1	TRUE	FALSE
chr16	66786286	C	T	ENST00000433154	ENSG00000249961	TERB1	TRUE	FALSE
chr16	66786287	T	A	ENST00000433154	ENSG00000249961	TERB1	TRUE	FALSE
chr16	66786287	T	C	ENST00000433154	ENSG00000249961	TERB1	TRUE	FALSE
chr16	66786287	T	G	ENST00000433154	ENSG00000249961	TERB1	TRUE	FALSE
chr16	66788167	A	C	ENST00000433154	ENSG00000249961	TERB1	FALSE	FALSE
chr16	66788167	A	G	ENST00000433154	ENSG00000249961	TERB1	FALSE	FALSE
chr16	66788167	A	T	ENST00000433154	ENSG00000249961	TERB1	FALSE	FALSE
chr16	66788168	C	A	ENST00000433154	ENSG00000249961	TERB1	FALSE	FALSE
chr16	66788168	C	G	ENST00000433154	ENSG00000249961	TERB1	FALSE	FALSE
chr16	66788168	C	T	ENST00000433154	ENSG00000249961	TERB1	FALSE	FALSE
chr16	66788177	G	C	ENST00000433154	ENSG00000249961	TERB1
chr16	66788177	G	T	ENST00000433154	ENSG00000249961	TERB1
chr16	66788189	A	T	ENST00000433154	ENSG00000249961	TERB1	TRUE	TRUE
chr16	66788197	A	C	ENST00000433154	ENSG00000249961	TERB1	TRUE	TRUE
chr16	66788197	A	T	ENST00000433154	ENSG00000249961	TERB1	TRUE	TRUE
chr16	66788211	T	A	ENST00000433154	ENSG00000249961	TERB1	TRUE	TRUE
chr16	66788214	T	A	ENST00000433154	ENSG00000249961	TERB1	TRUE	TRUE
chr16	66788216	A	T	ENST00000433154	ENSG00000249961	TERB1	TRUE	TRUE
chr16	66788228	G	C	ENST00000433154	ENSG00000249961	TERB1	TRUE	TRUE
chr16	66788228	G	T	ENST00000433154	ENSG00000249961	TERB1	TRUE	TRUE
chr16	66788240	A	C	ENST00000433154	ENSG00000249961	TERB1	TRUE	TRUE
chr16	66788240	A	T	ENST00000433154	ENSG00000249961	TERB1	TRUE	TRUE
chr16	66788245	C	T	ENST00000433154	ENSG00000249961	TERB1	TRUE	TRUE
chr16	66788246	C	T	ENST00000433154	ENSG00000249961	TERB1	TRUE	TRUE
chr16	66788252	A	C	ENST00000433154	ENSG00000249961	TERB1	TRUE	TRUE
chr16	66788252	A	T	ENST00000433154	ENSG00000249961	TERB1	TRUE	TRUE
chr16	66788259	C	A	ENST00000433154	ENSG00000249961	TERB1	TRUE	TRUE
chr16	66788264	A	T	ENST00000433154	ENSG00000249961	TERB1	TRUE	TRUE
chr16	66788268	C	A	ENST00000433154	ENSG00000249961	TERB1	TRUE	TRUE
chr16	66788270	G	C	ENST00000433154	ENSG00000249961	TERB1	TRUE	TRUE
chr16	66788270	G	T	ENST00000433154	ENSG00000249961	TERB1	TRUE	TRUE
chr16	66788275	A	T	ENST00000433154	ENSG00000249961	TERB1	TRUE	TRUE
chr16	66788279	A	T	ENST00000433154	ENSG00000249961	TERB1	TRUE	TRUE
chr16	66788286	G	A	ENST00000433154	ENSG00000249961	TERB1	TRUE	TRUE
chr16	66788289	G	A	ENST00000433154	ENSG00000249961	TERB1	TRUE	TRUE
chr16	66788290	A	T	ENST00000433154	ENSG00000249961	TERB1	TRUE	TRUE
chr16	66788293	G	C	ENST00000433154	ENSG00000249961	TERB1	TRUE	TRUE
chr16	66788293	G	T	ENST00000433154	ENSG00000249961	TERB1	TRUE	TRUE
chr16	66788298	C	A	ENST00000433154	ENSG00000249961	TERB1	FALSE	FALSE
chr16	66788298	C	G	ENST00000433154	ENSG00000249961	TERB1	FALSE	FALSE
chr16	66788298	C	T	ENST00000433154	ENSG00000249961	TERB1	FALSE	FALSE
chr16	66788299	T	A	ENST00000433154	ENSG00000249961	TERB1	FALSE	FALSE
chr16	66788299	T	C	ENST00000433154	ENSG00000249961	TERB1	FALSE	FALSE
chr16	66788299	T	G	ENST00000433154	ENSG00000249961	TERB1	FALSE	FALSE
chr16	66790593	A	C	ENST00000433154	ENSG00000249961	TERB1	TRUE	FALSE
chr16	66790593	A	G	ENST00000433154	ENSG00000249961	TERB1	TRUE	FALSE
chr16	66790593	A	T	ENST00000433154	ENSG00000249961	TERB1	TRUE	FALSE
chr16	66790594	C	A	ENST00000433154	ENSG00000249961	TERB1	TRUE	FALSE
chr16	66790594	C	G	ENST00000433154	ENSG00000249961	TERB1	TRUE	FALSE
chr16	66790594	C	T	ENST00000433154	ENSG00000249961	TERB1	TRUE	FALSE
chr16	66790601	T	A	ENST00000433154	ENSG00000249961	TERB1	TRUE	TRUE
chr16	66790604	C	A	ENST00000433154	ENSG00000249961	TERB1	TRUE	TRUE
chr16	66790616	C	A	ENST00000433154	ENSG00000249961	TERB1	TRUE	TRUE
chr16	66790618	A	C	ENST00000433154	ENSG00000249961	TERB1	TRUE	TRUE
chr16	66790618	A	T	ENST00000433154	ENSG00000249961	TERB1	TRUE	TRUE
chr16	66790623	A	C	ENST00000433154	ENSG00000249961	TERB1	TRUE	TRUE
chr16	66790623	A	T	ENST00000433154	ENSG00000249961	TERB1	TRUE	TRUE
chr16	66790627	A	C	ENST00000433154	ENSG00000249961	TERB1	TRUE	TRUE
chr16	66790627	A	T	ENST00000433154	ENSG00000249961	TERB1	TRUE	TRUE
chr16	66790637	C	A	ENST00000433154	ENSG00000249961	TERB1	TRUE	TRUE
chr16	66790640	T	A	ENST00000433154	ENSG00000249961	TERB1	TRUE	TRUE
chr16	66790655	C	A	ENST00000433154	ENSG00000249961	TERB1	TRUE	TRUE
chr16	66790660	G	C	ENST00000433154	ENSG00000249961	TERB1	TRUE	TRUE
chr16	66790660	G	T	ENST00000433154	ENSG00000249961	TERB1	TRUE	TRUE
chr16	66790664	T	A	ENST00000433154	ENSG00000249961	TERB1	TRUE	TRUE
chr16	66790676	T	A	ENST00000433154	ENSG00000249961	TERB1	TRUE	TRUE
chr16	66790687	A	T	ENST00000433154	ENSG00000249961	TERB1	TRUE	TRUE
chr16	66790700	C	A	ENST00000433154	ENSG00000249961	TERB1	TRUE	TRUE
chr16	66790707	A	C	ENST00000433154	ENSG00000249961	TERB1	TRUE	TRUE
chr16	66790707	A	T	ENST00000433154	ENSG00000249961	TERB1	TRUE	TRUE
chr16	66790724	C	A	ENST00000433154	ENSG00000249961	TERB1	TRUE	FALSE
chr16	66790724	C	G	ENST00000433154	ENSG00000249961	TERB1	TRUE	FALSE
chr16	66790724	C	T	ENST00000433154	ENSG00000249961	TERB1	TRUE	FALSE
chr16	66790725	T	A	ENST00000433154	ENSG00000249961	TERB1	TRUE	FALSE
chr16	66790725	T	C	ENST00000433154	ENSG00000249961	TERB1	TRUE	FALSE
chr16	66790725	T	G	ENST00000433154	ENSG00000249961	TERB1	TRUE	FALSE
chr16	66790907	A	C	ENST00000433154	ENSG00000249961	TERB1	TRUE	FALSE
chr16	66790907	A	G	ENST00000433154	ENSG00000249961	TERB1	TRUE	FALSE
chr16	66790907	A	T	ENST00000433154	ENSG00000249961	TERB1	TRUE	FALSE
chr16	66790908	C	A	ENST00000433154	ENSG00000249961	TERB1	TRUE	FALSE
chr16	66790908	C	G	ENST00000433154	ENSG00000249961	TERB1	TRUE	FALSE
chr16	66790908	C	T	ENST00000433154	ENSG00000249961	TERB1	TRUE	FALSE
chr16	66790915	G	A	ENST00000433154	ENSG00000249961	TERB1	TRUE	TRUE
chr16	66790918	G	A	ENST00000433154	ENSG00000249961	TERB1	TRUE	TRUE
chr16	66790919	A	T	ENST00000433154	ENSG00000249961	TERB1	TRUE	TRUE
chr16	66790926	G	C	ENST00000433154	ENSG00000249961	TERB1	TRUE	TRUE
chr16	66790926	G	T	ENST00000433154	ENSG00000249961	TERB1	TRUE	TRUE
chr16	66790941	A	T	ENST00000433154	ENSG00000249961	TERB1	TRUE	TRUE
chr16	66790948	C	A	ENST00000433154	ENSG00000249961	TERB1	TRUE	TRUE
chr16	66790951	T	A	ENST00000433154	ENSG00000249961	TERB1	TRUE	TRUE
chr16	66790954	G	A	ENST00000433154	ENSG00000249961	TERB1	TRUE	TRUE
chr16	66790956	G	C	ENST00000433154	ENSG00000249961	TERB1	TRUE	TRUE
chr16	66790956	G	T	ENST00000433154	ENSG00000249961	TERB1	TRUE	TRUE
chr16	66790975	G	A	ENST00000433154	ENSG00000249961	TERB1	TRUE	TRUE
chr16	66790976	A	C	ENST00000433154	ENSG00000249961	TERB1	TRUE	TRUE
chr16	66790976	A	T	ENST00000433154	ENSG00000249961	TERB1	TRUE	TRUE
chr16	66790981	T	A	ENST00000433154	ENSG00000249961	TERB1	TRUE	FALSE
chr16	66790985	A	T	ENST00000433154	ENSG00000249961	TERB1	TRUE	FALSE
chr16	66790990	C	A	ENST00000433154	ENSG00000249961	TERB1	TRUE	FALSE
chr16	66790992	A	T	ENST00000433154	ENSG00000249961	TERB1	TRUE	FALSE
chr16	66790995	A	C	ENST00000433154	ENSG00000249961	TERB1	TRUE	FALSE
chr16	66790995	A	T	ENST00000433154	ENSG00000249961	TERB1	TRUE	FALSE
chr16	66790998	A	C	ENST00000433154	ENSG00000249961	TERB1	TRUE	FALSE
chr16	66790998	A	T	ENST00000433154	ENSG00000249961	TERB1	TRUE	FALSE
chr16	66791014	T	A	ENST00000433154	ENSG00000249961	TERB1	FALSE	FALSE
chr16	66791020	C	A	ENST00000433154	ENSG00000249961	TERB1	TRUE	FALSE
chr16	66791020	C	G	ENST00000433154	ENSG00000249961	TERB1	TRUE	FALSE
chr16	66791020	C	T	ENST00000433154	ENSG00000249961	TERB1	TRUE	FALSE
chr16	66791021	T	A	ENST00000433154	ENSG00000249961	TERB1	TRUE	FALSE
chr16	66791021	T	C	ENST00000433154	ENSG00000249961	TERB1	TRUE	FALSE
chr16	66791021	T	G	ENST00000433154	ENSG00000249961	TERB1	TRUE	FALSE
chr16	66796766	A	C	ENST00000433154	ENSG00000249961	TERB1	TRUE	FALSE
chr16	66796766	A	G	ENST00000433154	ENSG00000249961	TERB1	TRUE	FALSE
chr16	66796766	A	T	ENST00000433154	ENSG00000249961	TERB1	TRUE	FALSE
chr16	66796767	C	A	ENST00000433154	ENSG00000249961	TERB1	TRUE	FALSE
chr16	66796767	C	G	ENST00000433154	ENSG00000249961	TERB1	TRUE	FALSE
chr16	66796767	C	T	ENST00000433154	ENSG00000249961	TERB1	TRUE	FALSE
chr16	66796768	C	A	ENST00000433154	ENSG00000249961	TERB1	FALSE	FALSE
chr16	66796771	G	A	ENST00000433154	ENSG00000249961	TERB1	FALSE	FALSE
chr16	66796777	T	A	ENST00000433154	ENSG00000249961	TERB1	FALSE	FALSE
chr16	66796780	T	A	ENST00000433154	ENSG00000249961	TERB1	FALSE	FALSE
chr16	66796789	C	A	ENST00000433154	ENSG00000249961	TERB1	FALSE	FALSE
chr16	66796795	C	A	ENST00000433154	ENSG00000249961	TERB1	FALSE	FALSE
chr16	66796831	C	A	ENST00000433154	ENSG00000249961	TERB1	FALSE	FALSE
chr16	66796831	C	G	ENST00000433154	ENSG00000249961	TERB1	FALSE	FALSE
chr16	66796831	C	T	ENST00000433154	ENSG00000249961	TERB1	FALSE	FALSE
chr16	66796832	T	A	ENST00000433154	ENSG00000249961	TERB1	FALSE	FALSE
chr16	66796832	T	C	ENST00000433154	ENSG00000249961	TERB1	FALSE	FALSE
chr16	66796832	T	G	ENST00000433154	ENSG00000249961	TERB1	FALSE	FALSE
chr16	66800975	A	C	ENST00000433154	ENSG00000249961	TERB1	TRUE	FALSE
chr16	66800975	A	G	ENST00000433154	ENSG00000249961	TERB1	TRUE	FALSE
chr16	66800975	A	T	ENST00000433154	ENSG00000249961	TERB1	TRUE	FALSE
chr16	66800976	C	A	ENST00000433154	ENSG00000249961	TERB1	TRUE	FALSE
chr16	66800976	C	G	ENST00000433154	ENSG00000249961	TERB1	TRUE	FALSE
chr16	66800976	C	T	ENST00000433154	ENSG00000249961	TERB1	TRUE	FALSE
chr16	66801054	C	A	ENST00000433154	ENSG00000249961	TERB1	TRUE	FALSE
chr16	66801054	C	G	ENST00000433154	ENSG00000249961	TERB1	TRUE	FALSE
chr16	66801054	C	T	ENST00000433154	ENSG00000249961	TERB1	TRUE	FALSE
chr16	66801055	T	A	ENST00000433154	ENSG00000249961	TERB1	TRUE	FALSE
chr16	66801055	T	C	ENST00000433154	ENSG00000249961	TERB1	TRUE	FALSE
chr16	66801055	T	G	ENST00000433154	ENSG00000249961	TERB1	TRUE	FALSE
chr16	66801466	A	C	ENST00000433154	ENSG00000249961	TERB1	FALSE	FALSE
chr16	66801466	A	G	ENST00000433154	ENSG00000249961	TERB1	FALSE	FALSE
chr16	66801466	A	T	ENST00000433154	ENSG00000249961	TERB1	FALSE	FALSE
chr16	66801467	C	A	ENST00000433154	ENSG00000249961	TERB1	FALSE	FALSE
chr16	66801467	C	G	ENST00000433154	ENSG00000249961	TERB1	FALSE	FALSE
chr16	66801467	C	T	ENST00000433154	ENSG00000249961	TERB1	FALSE	FALSE
chr16	66803013	A	T	ENST00000290810	ENSG00000159593	NAE1	FALSE	FALSE
chr16	66803017	G	A	ENST00000290810	ENSG00000159593	NAE1	FALSE	FALSE
chr16	66803028	G	C	ENST00000290810	ENSG00000159593	NAE1	FALSE	FALSE
chr16	66803028	G	T	ENST00000290810	ENSG00000159593	NAE1	FALSE	FALSE
chr16	66803035	G	A	ENST00000290810	ENSG00000159593	NAE1	FALSE	FALSE
chr16	66803037	G	C	ENST00000290810	ENSG00000159593	NAE1	FALSE	FALSE
chr16	66803037	G	T	ENST00000290810	ENSG00000159593	NAE1	FALSE	FALSE
chr16	66803048	G	C	ENST00000290810	ENSG00000159593	NAE1	FALSE	FALSE
chr16	66803048	G	T	ENST00000290810	ENSG00000159593	NAE1	FALSE	FALSE
chr16	66803054	G	C	ENST00000290810	ENSG00000159593	NAE1	FALSE	FALSE
chr16	66803054	G	T	ENST00000290810	ENSG00000159593	NAE1	FALSE	FALSE
chr16	66803080	G	A	ENST00000290810	ENSG00000159593	NAE1	FALSE	FALSE
chr16	66803083	T	A	ENST00000290810	ENSG00000159593	NAE1	FALSE	FALSE
chr16	66803095	T	A	ENST00000290810	ENSG00000159593	NAE1	FALSE	FALSE
chr16	66803104	C	A	ENST00000290810	ENSG00000159593	NAE1	FALSE	FALSE
chr16	66803107	G	A	ENST00000290810	ENSG00000159593	NAE1	FALSE	FALSE
chr16	66803119	C	A	ENST00000290810	ENSG00000159593	NAE1	TRUE	FALSE
chr16	66803119	C	G	ENST00000290810	ENSG00000159593	NAE1	TRUE	FALSE
chr16	66803119	C	T	ENST00000290810	ENSG00000159593	NAE1	TRUE	FALSE
chr16	66803120	T	A	ENST00000290810	ENSG00000159593	NAE1	TRUE	FALSE
chr16	66803120	T	C	ENST00000290810	ENSG00000159593	NAE1	TRUE	FALSE
chr16	66803120	T	G	ENST00000290810	ENSG00000159593	NAE1	TRUE	FALSE
chr16	66805775	A	C	ENST00000290810	ENSG00000159593	NAE1	TRUE	FALSE
chr16	66805775	A	G	ENST00000290810	ENSG00000159593	NAE1	TRUE	FALSE
chr16	66805775	A	T	ENST00000290810	ENSG00000159593	NAE1	TRUE	FALSE
chr16	66805776	C	A	ENST00000290810	ENSG00000159593	NAE1	TRUE	FALSE
chr16	66805776	C	G	ENST00000290810	ENSG00000159593	NAE1	TRUE	FALSE
chr16	66805776	C	T	ENST00000290810	ENSG00000159593	NAE1	TRUE	FALSE
chr16	66805777	C	A	ENST00000290810	ENSG00000159593	NAE1	FALSE	FALSE
chr16	66805782	A	T	ENST00000290810	ENSG00000159593	NAE1	FALSE	FALSE
chr16	66805807	C	A	ENST00000290810	ENSG00000159593	NAE1	FALSE	FALSE
chr16	66805816	C	A	ENST00000290810	ENSG00000159593	NAE1	FALSE	FALSE
chr16	66805817	A	C	ENST00000290810	ENSG00000159593	NAE1	FALSE	FALSE
chr16	66805817	A	T	ENST00000290810	ENSG00000159593	NAE1	FALSE	FALSE
chr16	66805822	G	A	ENST00000290810	ENSG00000159593	NAE1	FALSE	FALSE
chr16	66805823	G	T	ENST00000290810	ENSG00000159593	NAE1	FALSE	FALSE
chr16	66805827	C	A	ENST00000290810	ENSG00000159593	NAE1	TRUE	FALSE
chr16	66805827	C	G	ENST00000290810	ENSG00000159593	NAE1	TRUE	FALSE
chr16	66805827	C	T	ENST00000290810	ENSG00000159593	NAE1	TRUE	FALSE
chr16	66805828	T	A	ENST00000290810	ENSG00000159593	NAE1	TRUE	FALSE
chr16	66805828	T	C	ENST00000290810	ENSG00000159593	NAE1	TRUE	FALSE
chr16	66805828	T	G	ENST00000290810	ENSG00000159593	NAE1	TRUE	FALSE
chr16	66805910	A	C	ENST00000290810	ENSG00000159593	NAE1	TRUE	TRUE
chr16	66805910	A	G	ENST00000290810	ENSG00000159593	NAE1	TRUE	FALSE
chr16	66805910	A	T	ENST00000290810	ENSG00000159593	NAE1	TRUE	TRUE
chr16	66805911	C	A	ENST00000290810	ENSG00000159593	NAE1	TRUE	TRUE
chr16	66805911	C	G	ENST00000290810	ENSG00000159593	NAE1	TRUE	TRUE
chr16	66805911	C	T	ENST00000290810	ENSG00000159593	NAE1	TRUE	TRUE
chr16	66805916	C	A	ENST00000290810	ENSG00000159593	NAE1	TRUE	TRUE
chr16	66805923	A	C	ENST00000290810	ENSG00000159593	NAE1	TRUE	TRUE
chr16	66805923	A	T	ENST00000290810	ENSG00000159593	NAE1	TRUE	TRUE
chr16	66805934	T	A	ENST00000290810	ENSG00000159593	NAE1	TRUE	TRUE
chr16	66805948	A	C	ENST00000290810	ENSG00000159593	NAE1	TRUE	TRUE
chr16	66805948	A	T	ENST00000290810	ENSG00000159593	NAE1	TRUE	TRUE
chr16	66805953	A	C	ENST00000290810	ENSG00000159593	NAE1	TRUE	TRUE
chr16	66805953	A	T	ENST00000290810	ENSG00000159593	NAE1	TRUE	TRUE
chr16	66805958	C	A	ENST00000290810	ENSG00000159593	NAE1	TRUE	TRUE
chr16	66805961	G	A	ENST00000290810	ENSG00000159593	NAE1	TRUE	TRUE
chr16	66805977	A	T	ENST00000290810	ENSG00000159593	NAE1	TRUE	TRUE
chr16	66805985	T	A	ENST00000290810	ENSG00000159593	NAE1	TRUE	TRUE
chr16	66805987	A	T	ENST00000290810	ENSG00000159593	NAE1	TRUE	TRUE
chr16	66805991	T	A	ENST00000290810	ENSG00000159593	NAE1	TRUE	TRUE
chr16	66805994	C	A	ENST00000290810	ENSG00000159593	NAE1	TRUE	TRUE
chr16	66806003	C	A	ENST00000290810	ENSG00000159593	NAE1	TRUE	TRUE
chr16	66806006	C	A	ENST00000290810	ENSG00000159593	NAE1	TRUE	TRUE
chr16	66806012	G	A	ENST00000290810	ENSG00000159593	NAE1	TRUE	TRUE
chr16	66806013	A	C	ENST00000290810	ENSG00000159593	NAE1	TRUE	TRUE
chr16	66806013	A	T	ENST00000290810	ENSG00000159593	NAE1	TRUE	TRUE
chr16	66806027	C	A	ENST00000290810	ENSG00000159593	NAE1	TRUE	FALSE
chr16	66806027	C	G	ENST00000290810	ENSG00000159593	NAE1	TRUE	FALSE
chr16	66806027	C	T	ENST00000290810	ENSG00000159593	NAE1	TRUE	FALSE
chr16	66806028	T	A	ENST00000290810	ENSG00000159593	NAE1	TRUE	FALSE
chr16	66806028	T	C	ENST00000290810	ENSG00000159593	NAE1	TRUE	FALSE
chr16	66806028	T	G	ENST00000290810	ENSG00000159593	NAE1	TRUE	FALSE
chr16	66808519	A	C	ENST00000290810	ENSG00000159593	NAE1	TRUE	FALSE
chr16	66808519	A	G	ENST00000290810	ENSG00000159593	NAE1	TRUE	FALSE
chr16	66808519	A	T	ENST00000290810	ENSG00000159593	NAE1	TRUE	FALSE
chr16	66808520	C	A	ENST00000290810	ENSG00000159593	NAE1	TRUE	FALSE
chr16	66808520	C	G	ENST00000290810	ENSG00000159593	NAE1	TRUE	FALSE
chr16	66808520	C	T	ENST00000290810	ENSG00000159593	NAE1	TRUE	FALSE
chr16	66808521	C	A	ENST00000290810	ENSG00000159593	NAE1	TRUE	TRUE
chr16	66808525	A	C	ENST00000290810	ENSG00000159593	NAE1	TRUE	TRUE
chr16	66808525	A	T	ENST00000290810	ENSG00000159593	NAE1	TRUE	TRUE
chr16	66808530	T	A	ENST00000290810	ENSG00000159593	NAE1	TRUE	TRUE
chr16	66808536	G	A	ENST00000290810	ENSG00000159593	NAE1	TRUE	TRUE
chr16	66808539	G	A	ENST00000290810	ENSG00000159593	NAE1	TRUE	TRUE
chr16	66808542	T	A	ENST00000290810	ENSG00000159593	NAE1	TRUE	TRUE
chr16	66808551	T	A	ENST00000290810	ENSG00000159593	NAE1	TRUE	TRUE
chr16	66808565	A	C	ENST00000290810	ENSG00000159593	NAE1	TRUE	TRUE
chr16	66808565	A	T	ENST00000290810	ENSG00000159593	NAE1	TRUE	TRUE
chr16	66808571	A	C	ENST00000290810	ENSG00000159593	NAE1	TRUE	TRUE
chr16	66808571	A	T	ENST00000290810	ENSG00000159593	NAE1	TRUE	TRUE
chr16	66808573	G	C	ENST00000290810	ENSG00000159593	NAE1	TRUE	TRUE
chr16	66808573	G	T	ENST00000290810	ENSG00000159593	NAE1	TRUE	TRUE
chr16	66808577	A	T	ENST00000290810	ENSG00000159593	NAE1	TRUE	TRUE
chr16	66808587	C	A	ENST00000290810	ENSG00000159593	NAE1	TRUE	TRUE
chr16	66808614	C	A	ENST00000290810	ENSG00000159593	NAE1	TRUE	FALSE
chr16	66808614	C	G	ENST00000290810	ENSG00000159593	NAE1	TRUE	FALSE
chr16	66808614	C	T	ENST00000290810	ENSG00000159593	NAE1	TRUE	FALSE
chr16	66808615	T	A	ENST00000290810	ENSG00000159593	NAE1	TRUE	FALSE
chr16	66808615	T	C	ENST00000290810	ENSG00000159593	NAE1	TRUE	FALSE
chr16	66808615	T	G	ENST00000290810	ENSG00000159593	NAE1	TRUE	FALSE
chr16	66808987	A	C	ENST00000290810	ENSG00000159593	NAE1	TRUE	TRUE
chr16	66808987	A	G	ENST00000290810	ENSG00000159593	NAE1	TRUE	FALSE
chr16	66808987	A	T	ENST00000290810	ENSG00000159593	NAE1	TRUE	TRUE
chr16	66808988	C	A	ENST00000290810	ENSG00000159593	NAE1	TRUE	TRUE
chr16	66808988	C	G	ENST00000290810	ENSG00000159593	NAE1	TRUE	TRUE
chr16	66808988	C	T	ENST00000290810	ENSG00000159593	NAE1	TRUE	TRUE
chr16	66808995	C	A	ENST00000290810	ENSG00000159593	NAE1	TRUE	TRUE
chr16	66809001	T	A	ENST00000290810	ENSG00000159593	NAE1	TRUE	TRUE
chr16	66809015	A	T	ENST00000290810	ENSG00000159593	NAE1	TRUE	TRUE
chr16	66809020	A	C	ENST00000290810	ENSG00000159593	NAE1	TRUE	TRUE
chr16	66809020	A	T	ENST00000290810	ENSG00000159593	NAE1	TRUE	TRUE
chr16	66809025	C	A	ENST00000290810	ENSG00000159593	NAE1	TRUE	TRUE
chr16	66809028	C	A	ENST00000290810	ENSG00000159593	NAE1	TRUE	TRUE
chr16	66809033	A	C	ENST00000290810	ENSG00000159593	NAE1	TRUE	TRUE
chr16	66809033	A	T	ENST00000290810	ENSG00000159593	NAE1	TRUE	TRUE
chr16	66809040	G	A	ENST00000290810	ENSG00000159593	NAE1	TRUE	TRUE
chr16	66809041	A	T	ENST00000290810	ENSG00000159593	NAE1	TRUE	TRUE
chr16	66809046	T	A	ENST00000290810	ENSG00000159593	NAE1	TRUE	TRUE
chr16	66809055	G	A	ENST00000290810	ENSG00000159593	NAE1	TRUE	TRUE
chr16	66809074	G	T	ENST00000290810	ENSG00000159593	NAE1	TRUE	TRUE
chr16	66809076	C	A	ENST00000290810	ENSG00000159593	NAE1	TRUE	FALSE
chr16	66809076	C	G	ENST00000290810	ENSG00000159593	NAE1	TRUE	FALSE
chr16	66809076	C	T	ENST00000290810	ENSG00000159593	NAE1	TRUE	FALSE
chr16	66809077	T	A	ENST00000290810	ENSG00000159593	NAE1	TRUE	FALSE
chr16	66809077	T	C	ENST00000290810	ENSG00000159593	NAE1	TRUE	FALSE
chr16	66809077	T	G	ENST00000290810	ENSG00000159593	NAE1	TRUE	FALSE
chr16	66810372	A	C	ENST00000290810	ENSG00000159593	NAE1	FALSE	FALSE
chr16	66810372	A	G	ENST00000290810	ENSG00000159593	NAE1	FALSE	FALSE
chr16	66810372	A	T	ENST00000290810	ENSG00000159593	NAE1	FALSE	FALSE
chr16	66810373	C	A	ENST00000290810	ENSG00000159593	NAE1	FALSE	FALSE
chr16	66810373	C	G	ENST00000290810	ENSG00000159593	NAE1	FALSE	FALSE
chr16	66810373	C	T	ENST00000290810	ENSG00000159593	NAE1	FALSE	FALSE
chr16	66810379	A	C	ENST00000290810	ENSG00000159593	NAE1	TRUE	TRUE
chr16	66810379	A	T	ENST00000290810	ENSG00000159593	NAE1	TRUE	TRUE
chr16	66810383	T	A	ENST00000290810	ENSG00000159593	NAE1	TRUE	TRUE
chr16	66810385	A	C	ENST00000290810	ENSG00000159593	NAE1	TRUE	TRUE
chr16	66810385	A	T	ENST00000290810	ENSG00000159593	NAE1	TRUE	TRUE
chr16	66810389	C	A	ENST00000290810	ENSG00000159593	NAE1	TRUE	TRUE
chr16	66810392	T	A	ENST00000290810	ENSG00000159593	NAE1	TRUE	TRUE
chr16	66810395	C	A	ENST00000290810	ENSG00000159593	NAE1	TRUE	TRUE
chr16	66810397	G	C	ENST00000290810	ENSG00000159593	NAE1	TRUE	TRUE
chr16	66810397	G	T	ENST00000290810	ENSG00000159593	NAE1	TRUE	TRUE
chr16	66810407	C	A	ENST00000290810	ENSG00000159593	NAE1	TRUE	TRUE
chr16	66810414	C	A	ENST00000290810	ENSG00000159593	NAE1	FALSE	FALSE
chr16	66810414	C	G	ENST00000290810	ENSG00000159593	NAE1	FALSE	FALSE
chr16	66810414	C	T	ENST00000290810	ENSG00000159593	NAE1	FALSE	FALSE
chr16	66810415	T	A	ENST00000290810	ENSG00000159593	NAE1	FALSE	FALSE
chr16	66810415	T	C	ENST00000290810	ENSG00000159593	NAE1	FALSE	FALSE
chr16	66810415	T	G	ENST00000290810	ENSG00000159593	NAE1	FALSE	FALSE
chr16	66810695	A	C	ENST00000290810	ENSG00000159593	NAE1	TRUE	TRUE
chr16	66810695	A	G	ENST00000290810	ENSG00000159593	NAE1	FALSE	FALSE
chr16	66810695	A	T	ENST00000290810	ENSG00000159593	NAE1	TRUE	FALSE
chr16	66810696	C	A	ENST00000290810	ENSG00000159593	NAE1	TRUE	FALSE
chr16	66810696	C	G	ENST00000290810	ENSG00000159593	NAE1	TRUE	TRUE
chr16	66810696	C	T	ENST00000290810	ENSG00000159593	NAE1	TRUE	FALSE
chr16	66810699	G	A	ENST00000290810	ENSG00000159593	NAE1	TRUE	TRUE
chr16	66810711	G	A	ENST00000290810	ENSG00000159593	NAE1	TRUE	TRUE
chr16	66810716	A	T	ENST00000290810	ENSG00000159593	NAE1	TRUE	TRUE
chr16	66810720	T	A	ENST00000290810	ENSG00000159593	NAE1	TRUE	TRUE
chr16	66810753	T	A	ENST00000290810	ENSG00000159593	NAE1	TRUE	TRUE
chr16	66810756	T	A	ENST00000290810	ENSG00000159593	NAE1	TRUE	TRUE
chr16	66810762	T	A	ENST00000290810	ENSG00000159593	NAE1	TRUE	TRUE
chr16	66810765	C	A	ENST00000290810	ENSG00000159593	NAE1	TRUE	TRUE
chr16	66810769	G	C	ENST00000290810	ENSG00000159593	NAE1	TRUE	TRUE
chr16	66810769	G	T	ENST00000290810	ENSG00000159593	NAE1	TRUE	TRUE
chr16	66810773	C	A	ENST00000290810	ENSG00000159593	NAE1	TRUE	FALSE
chr16	66810773	C	G	ENST00000290810	ENSG00000159593	NAE1	TRUE	FALSE
chr16	66810773	C	T	ENST00000290810	ENSG00000159593	NAE1	TRUE	FALSE
chr16	66810774	T	A	ENST00000290810	ENSG00000159593	NAE1	TRUE	FALSE
chr16	66810774	T	C	ENST00000290810	ENSG00000159593	NAE1	TRUE	FALSE
chr16	66810774	T	G	ENST00000290810	ENSG00000159593	NAE1	TRUE	FALSE
chr16	66813562	A	C	ENST00000290810	ENSG00000159593	NAE1	TRUE	FALSE
chr16	66813562	A	G	ENST00000290810	ENSG00000159593	NAE1	TRUE	FALSE
chr16	66813562	A	T	ENST00000290810	ENSG00000159593	NAE1	TRUE	FALSE
chr16	66813563	C	A	ENST00000290810	ENSG00000159593	NAE1	TRUE	FALSE
chr16	66813563	C	G	ENST00000290810	ENSG00000159593	NAE1	TRUE	FALSE
chr16	66813563	C	T	ENST00000290810	ENSG00000159593	NAE1	TRUE	FALSE
chr16	66813571	G	A	ENST00000290810	ENSG00000159593	NAE1	TRUE	TRUE
chr16	66813577	T	A	ENST00000290810	ENSG00000159593	NAE1
chr16	66813581	A	C	ENST00000290810	ENSG00000159593	NAE1
chr16	66813581	A	T	ENST00000290810	ENSG00000159593	NAE1	TRUE	TRUE
chr16	66813586	T	A	ENST00000290810	ENSG00000159593	NAE1	TRUE	TRUE
chr16	66813591	G	C	ENST00000290810	ENSG00000159593	NAE1	TRUE	TRUE
chr16	66813591	G	T	ENST00000290810	ENSG00000159593	NAE1	TRUE	TRUE
chr16	66813622	G	A	ENST00000290810	ENSG00000159593	NAE1	TRUE	TRUE
chr16	66813630	A	C	ENST00000290810	ENSG00000159593	NAE1	TRUE	TRUE
chr16	66813630	A	T	ENST00000290810	ENSG00000159593	NAE1	TRUE	TRUE
chr16	66813637	C	A	ENST00000290810	ENSG00000159593	NAE1	TRUE	TRUE
chr16	66813640	G	A	ENST00000290810	ENSG00000159593	NAE1	TRUE	TRUE
chr16	66813646	C	A	ENST00000290810	ENSG00000159593	NAE1	TRUE	TRUE
chr16	66813649	T	A	ENST00000290810	ENSG00000159593	NAE1	TRUE	TRUE
chr16	66813661	C	A	ENST00000290810	ENSG00000159593	NAE1	TRUE	TRUE
chr16	66813664	T	A	ENST00000290810	ENSG00000159593	NAE1	TRUE	TRUE
chr16	66813666	A	C	ENST00000290810	ENSG00000159593	NAE1	TRUE	TRUE
chr16	66813666	A	T	ENST00000290810	ENSG00000159593	NAE1	TRUE	TRUE
chr16	66813678	A	C	ENST00000290810	ENSG00000159593	NAE1	TRUE	TRUE
chr16	66813678	A	T	ENST00000290810	ENSG00000159593	NAE1	TRUE	TRUE
chr16	66813683	C	T	ENST00000290810	ENSG00000159593	NAE1	TRUE	TRUE
chr16	66813684	C	T	ENST00000290810	ENSG00000159593	NAE1	TRUE	TRUE
chr16	66813690	G	C	ENST00000290810	ENSG00000159593	NAE1	TRUE	TRUE
chr16	66813690	G	T	ENST00000290810	ENSG00000159593	NAE1	TRUE	TRUE
chr16	66813698	C	A	ENST00000290810	ENSG00000159593	NAE1	TRUE	TRUE
chr16	66813698	C	G	ENST00000290810	ENSG00000159593	NAE1	TRUE	TRUE
chr16	66813698	C	T	ENST00000290810	ENSG00000159593	NAE1	TRUE	TRUE
chr16	66813699	T	A	ENST00000290810	ENSG00000159593	NAE1	TRUE	TRUE
chr16	66813699	T	C	ENST00000290810	ENSG00000159593	NAE1	TRUE	TRUE
chr16	66813699	T	G	ENST00000290810	ENSG00000159593	NAE1	TRUE	TRUE
chr16	66813785	A	C	ENST00000290810	ENSG00000159593	NAE1	TRUE	FALSE
chr16	66813785	A	G	ENST00000290810	ENSG00000159593	NAE1	TRUE	FALSE
chr16	66813785	A	T	ENST00000290810	ENSG00000159593	NAE1	TRUE	FALSE
chr16	66813786	C	A	ENST00000290810	ENSG00000159593	NAE1	TRUE	FALSE
chr16	66813786	C	G	ENST00000290810	ENSG00000159593	NAE1	TRUE	FALSE
chr16	66813786	C	T	ENST00000290810	ENSG00000159593	NAE1	TRUE	FALSE
chr16	66813789	G	A	ENST00000290810	ENSG00000159593	NAE1	TRUE	TRUE
chr16	66813792	T	A	ENST00000290810	ENSG00000159593	NAE1	TRUE	TRUE
chr16	66813805	G	T	ENST00000290810	ENSG00000159593	NAE1	TRUE	TRUE
chr16	66813831	C	A	ENST00000290810	ENSG00000159593	NAE1	TRUE	TRUE
chr16	66813847	C	A	ENST00000290810	ENSG00000159593	NAE1	TRUE	FALSE
chr16	66813847	C	G	ENST00000290810	ENSG00000159593	NAE1	TRUE	FALSE
chr16	66813847	C	T	ENST00000290810	ENSG00000159593	NAE1	TRUE	FALSE
chr16	66813848	T	A	ENST00000290810	ENSG00000159593	NAE1	TRUE	FALSE
chr16	66813848	T	C	ENST00000290810	ENSG00000159593	NAE1	TRUE	FALSE
chr16	66813848	T	G	ENST00000290810	ENSG00000159593	NAE1	TRUE	FALSE
chr16	66816579	A	C	ENST00000290810	ENSG00000159593	NAE1	TRUE	TRUE
chr16	66816579	A	G	ENST00000290810	ENSG00000159593	NAE1	TRUE	FALSE
chr16	66816579	A	T	ENST00000290810	ENSG00000159593	NAE1	TRUE	TRUE
chr16	66816580	C	A	ENST00000290810	ENSG00000159593	NAE1	TRUE	TRUE
chr16	66816580	C	G	ENST00000290810	ENSG00000159593	NAE1	TRUE	TRUE
chr16	66816580	C	T	ENST00000290810	ENSG00000159593	NAE1	TRUE	TRUE
chr16	66816583	G	A	ENST00000290810	ENSG00000159593	NAE1	TRUE	TRUE
chr16	66816613	T	A	ENST00000290810	ENSG00000159593	NAE1	TRUE	TRUE
chr16	66816622	C	A	ENST00000290810	ENSG00000159593	NAE1	TRUE	TRUE
chr16	66816625	C	A	ENST00000290810	ENSG00000159593	NAE1	TRUE	TRUE
chr16	66816634	C	A	ENST00000290810	ENSG00000159593	NAE1	TRUE	TRUE
chr16	66816637	C	A	ENST00000290810	ENSG00000159593	NAE1	TRUE	TRUE
chr16	66816643	C	A	ENST00000290810	ENSG00000159593	NAE1	TRUE	TRUE
chr16	66816658	C	A	ENST00000290810	ENSG00000159593	NAE1	TRUE	TRUE
chr16	66816664	T	A	ENST00000290810	ENSG00000159593	NAE1	TRUE	TRUE
chr16	66816673	C	A	ENST00000290810	ENSG00000159593	NAE1	TRUE	TRUE
chr16	66816673	C	G	ENST00000290810	ENSG00000159593	NAE1	TRUE	TRUE
chr16	66816673	C	T	ENST00000290810	ENSG00000159593	NAE1	TRUE	TRUE
chr16	66816674	T	A	ENST00000290810	ENSG00000159593	NAE1	TRUE	TRUE
chr16	66816674	T	C	ENST00000290810	ENSG00000159593	NAE1	TRUE	TRUE
chr16	66816674	T	G	ENST00000290810	ENSG00000159593	NAE1	TRUE	TRUE
chr16	66816963	A	C	ENST00000290810	ENSG00000159593	NAE1	TRUE	FALSE
chr16	66816963	A	G	ENST00000290810	ENSG00000159593	NAE1	TRUE	FALSE
chr16	66816963	A	T	ENST00000290810	ENSG00000159593	NAE1	TRUE	FALSE
chr16	66816964	C	A	ENST00000290810	ENSG00000159593	NAE1	TRUE	FALSE
chr16	66816964	C	G	ENST00000290810	ENSG00000159593	NAE1	TRUE	FALSE
chr16	66816964	C	T	ENST00000290810	ENSG00000159593	NAE1	TRUE	FALSE
chr16	66816965	C	A	ENST00000290810	ENSG00000159593	NAE1	TRUE	TRUE
chr16	66816968	G	A	ENST00000290810	ENSG00000159593	NAE1	TRUE	TRUE
chr16	66816971	T	A	ENST00000290810	ENSG00000159593	NAE1	TRUE	TRUE
chr16	66816976	A	T	ENST00000290810	ENSG00000159593	NAE1	TRUE	TRUE
chr16	66816983	T	A	ENST00000290810	ENSG00000159593	NAE1	TRUE	TRUE
chr16	66816992	C	A	ENST00000290810	ENSG00000159593	NAE1	TRUE	TRUE
chr16	66816995	T	A	ENST00000290810	ENSG00000159593	NAE1
chr16	66816998	C	A	ENST00000290810	ENSG00000159593	NAE1	TRUE	TRUE
chr16	66817001	T	A	ENST00000290810	ENSG00000159593	NAE1	TRUE	TRUE
chr16	66817002	A	C	ENST00000290810	ENSG00000159593	NAE1	TRUE	TRUE
chr16	66817002	A	T	ENST00000290810	ENSG00000159593	NAE1	TRUE	TRUE
chr16	66817010	T	A	ENST00000290810	ENSG00000159593	NAE1	TRUE	TRUE
chr16	66817019	G	A	ENST00000290810	ENSG00000159593	NAE1	TRUE	TRUE
chr16	66817022	C	A	ENST00000290810	ENSG00000159593	NAE1	TRUE	TRUE
chr16	66817029	C	A	ENST00000290810	ENSG00000159593	NAE1	TRUE	FALSE
chr16	66817029	C	G	ENST00000290810	ENSG00000159593	NAE1	TRUE	FALSE
chr16	66817029	C	T	ENST00000290810	ENSG00000159593	NAE1	TRUE	FALSE
chr16	66817030	T	A	ENST00000290810	ENSG00000159593	NAE1	TRUE	FALSE
chr16	66817030	T	C	ENST00000290810	ENSG00000159593	NAE1	TRUE	FALSE
chr16	66817030	T	G	ENST00000290810	ENSG00000159593	NAE1	TRUE	FALSE
chr16	66817423	A	C	ENST00000290810	ENSG00000159593	NAE1	FALSE	FALSE
chr16	66817423	A	G	ENST00000290810	ENSG00000159593	NAE1	FALSE	FALSE
chr16	66817423	A	T	ENST00000290810	ENSG00000159593	NAE1	FALSE	FALSE
chr16	66817424	C	A	ENST00000290810	ENSG00000159593	NAE1	FALSE	FALSE
chr16	66817424	C	G	ENST00000290810	ENSG00000159593	NAE1	FALSE	FALSE
chr16	66817424	C	T	ENST00000290810	ENSG00000159593	NAE1	FALSE	FALSE
chr16	66817427	C	A	ENST00000290810	ENSG00000159593	NAE1	TRUE	TRUE
chr16	66817431	A	C	ENST00000290810	ENSG00000159593	NAE1	TRUE	TRUE
chr16	66817431	A	T	ENST00000290810	ENSG00000159593	NAE1	TRUE	TRUE
chr16	66817434	C	T	ENST00000290810	ENSG00000159593	NAE1	TRUE	TRUE
chr16	66817435	C	T	ENST00000290810	ENSG00000159593	NAE1	TRUE	TRUE
chr16	66817439	G	A	ENST00000290810	ENSG00000159593	NAE1	TRUE	TRUE
chr16	66817444	A	C	ENST00000290810	ENSG00000159593	NAE1	TRUE	TRUE
chr16	66817444	A	T	ENST00000290810	ENSG00000159593	NAE1	TRUE	TRUE
chr16	66817446	A	C	ENST00000290810	ENSG00000159593	NAE1	TRUE	TRUE
chr16	66817446	A	T	ENST00000290810	ENSG00000159593	NAE1	TRUE	TRUE
chr16	66817451	T	A	ENST00000290810	ENSG00000159593	NAE1	TRUE	TRUE
chr16	66817467	C	T	ENST00000290810	ENSG00000159593	NAE1	TRUE	TRUE
chr16	66817468	C	T	ENST00000290810	ENSG00000159593	NAE1	TRUE	TRUE
chr16	66817488	C	A	ENST00000290810	ENSG00000159593	NAE1	FALSE	FALSE
chr16	66817488	C	G	ENST00000290810	ENSG00000159593	NAE1	FALSE	FALSE
chr16	66817488	C	T	ENST00000290810	ENSG00000159593	NAE1	FALSE	FALSE
chr16	66817489	T	A	ENST00000290810	ENSG00000159593	NAE1	FALSE	FALSE
chr16	66817489	T	C	ENST00000290810	ENSG00000159593	NAE1	FALSE	FALSE
chr16	66817489	T	G	ENST00000290810	ENSG00000159593	NAE1	FALSE	FALSE
chr16	66818526	A	C	ENST00000290810	ENSG00000159593	NAE1	TRUE	FALSE
chr16	66818526	A	G	ENST00000290810	ENSG00000159593	NAE1	TRUE	FALSE
chr16	66818526	A	T	ENST00000290810	ENSG00000159593	NAE1	TRUE	FALSE
chr16	66818527	C	A	ENST00000290810	ENSG00000159593	NAE1	TRUE	FALSE
chr16	66818527	C	G	ENST00000290810	ENSG00000159593	NAE1	TRUE	TRUE
chr16	66818527	C	T	ENST00000290810	ENSG00000159593	NAE1	TRUE	FALSE
chr16	66818530	T	A	ENST00000290810	ENSG00000159593	NAE1	TRUE	TRUE
chr16	66818533	T	A	ENST00000290810	ENSG00000159593	NAE1
chr16	66818536	C	A	ENST00000290810	ENSG00000159593	NAE1	TRUE	TRUE
chr16	66818547	A	T	ENST00000290810	ENSG00000159593	NAE1	TRUE	TRUE
chr16	66818552	A	C	ENST00000290810	ENSG00000159593	NAE1	TRUE	TRUE
chr16	66818552	A	T	ENST00000290810	ENSG00000159593	NAE1	TRUE	TRUE
chr16	66818560	G	A	ENST00000290810	ENSG00000159593	NAE1	TRUE	TRUE
chr16	66818569	C	A	ENST00000290810	ENSG00000159593	NAE1	TRUE	TRUE
chr16	66818572	T	A	ENST00000290810	ENSG00000159593	NAE1
chr16	66818578	C	A	ENST00000290810	ENSG00000159593	NAE1	TRUE	TRUE
chr16	66818590	T	A	ENST00000290810	ENSG00000159593	NAE1	TRUE	TRUE
chr16	66818599	G	A	ENST00000290810	ENSG00000159593	NAE1	TRUE	TRUE
chr16	66818608	C	A	ENST00000290810	ENSG00000159593	NAE1
chr16	66818610	A	C	ENST00000290810	ENSG00000159593	NAE1
chr16	66818610	A	T	ENST00000290810	ENSG00000159593	NAE1
chr16	66818632	C	A	ENST00000290810	ENSG00000159593	NAE1
chr16	66818638	C	A	ENST00000290810	ENSG00000159593	NAE1	TRUE	TRUE
chr16	66818638	C	G	ENST00000290810	ENSG00000159593	NAE1	TRUE	TRUE
chr16	66818638	C	T	ENST00000290810	ENSG00000159593	NAE1	TRUE	TRUE
chr16	66818639	T	A	ENST00000290810	ENSG00000159593	NAE1	TRUE	TRUE
chr16	66818639	T	C	ENST00000290810	ENSG00000159593	NAE1	TRUE	TRUE
chr16	66818639	T	G	ENST00000290810	ENSG00000159593	NAE1	TRUE	TRUE
chr16	66821448	A	C	ENST00000290810	ENSG00000159593	NAE1	TRUE	FALSE
chr16	66821448	A	G	ENST00000290810	ENSG00000159593	NAE1	TRUE	FALSE
chr16	66821448	A	T	ENST00000290810	ENSG00000159593	NAE1	TRUE	FALSE
chr16	66821449	C	A	ENST00000290810	ENSG00000159593	NAE1	TRUE	FALSE
chr16	66821449	C	G	ENST00000290810	ENSG00000159593	NAE1	TRUE	FALSE
chr16	66821449	C	T	ENST00000290810	ENSG00000159593	NAE1	TRUE	FALSE
chr16	66821459	C	A	ENST00000290810	ENSG00000159593	NAE1	TRUE	TRUE
chr16	66821462	T	A	ENST00000290810	ENSG00000159593	NAE1
chr16	66821478	A	C	ENST00000290810	ENSG00000159593	NAE1
chr16	66821478	A	T	ENST00000290810	ENSG00000159593	NAE1	TRUE	TRUE
chr16	66821492	C	A	ENST00000290810	ENSG00000159593	NAE1	TRUE	TRUE
chr16	66821493	A	C	ENST00000290810	ENSG00000159593	NAE1	TRUE	TRUE
chr16	66821493	A	T	ENST00000290810	ENSG00000159593	NAE1	TRUE	TRUE
chr16	66821502	A	T	ENST00000290810	ENSG00000159593	NAE1	TRUE	TRUE
chr16	66821509	A	T	ENST00000290810	ENSG00000159593	NAE1	TRUE	TRUE
chr16	66821522	G	A	ENST00000290810	ENSG00000159593	NAE1	TRUE	TRUE
chr16	66821529	C	T	ENST00000290810	ENSG00000159593	NAE1	TRUE	TRUE
chr16	66821530	C	T	ENST00000290810	ENSG00000159593	NAE1	TRUE	TRUE
chr16	66821545	A	C	ENST00000290810	ENSG00000159593	NAE1	TRUE	TRUE
chr16	66821545	A	T	ENST00000290810	ENSG00000159593	NAE1	TRUE	TRUE
chr16	66821554	G	C	ENST00000290810	ENSG00000159593	NAE1	TRUE	TRUE
chr16	66821554	G	T	ENST00000290810	ENSG00000159593	NAE1	TRUE	TRUE
chr16	66821560	C	A	ENST00000290810	ENSG00000159593	NAE1	TRUE	FALSE
chr16	66821560	C	G	ENST00000290810	ENSG00000159593	NAE1	TRUE	FALSE
chr16	66821560	C	T	ENST00000290810	ENSG00000159593	NAE1	TRUE	FALSE
chr16	66821561	T	A	ENST00000290810	ENSG00000159593	NAE1	TRUE	FALSE
chr16	66821561	T	C	ENST00000290810	ENSG00000159593	NAE1	TRUE	FALSE
chr16	66821561	T	G	ENST00000290810	ENSG00000159593	NAE1	TRUE	FALSE
chr16	66823225	A	C	ENST00000290810	ENSG00000159593	NAE1	TRUE	TRUE
chr16	66823225	A	G	ENST00000290810	ENSG00000159593	NAE1	TRUE	FALSE
chr16	66823225	A	T	ENST00000290810	ENSG00000159593	NAE1	TRUE	TRUE
chr16	66823226	C	A	ENST00000290810	ENSG00000159593	NAE1	TRUE	TRUE
chr16	66823226	C	G	ENST00000290810	ENSG00000159593	NAE1	TRUE	TRUE
chr16	66823226	C	T	ENST00000290810	ENSG00000159593	NAE1	TRUE	TRUE
chr16	66823231	C	A	ENST00000290810	ENSG00000159593	NAE1	TRUE	TRUE
chr16	66823240	G	A	ENST00000290810	ENSG00000159593	NAE1	TRUE	TRUE
chr16	66823265	A	T	ENST00000290810	ENSG00000159593	NAE1	TRUE	TRUE
chr16	66823275	G	C	ENST00000290810	ENSG00000159593	NAE1	TRUE	TRUE
chr16	66823275	G	T	ENST00000290810	ENSG00000159593	NAE1	TRUE	TRUE
chr16	66823300	C	A	ENST00000290810	ENSG00000159593	NAE1	TRUE	TRUE
chr16	66823307	C	A	ENST00000290810	ENSG00000159593	NAE1	TRUE	FALSE
chr16	66823307	C	G	ENST00000290810	ENSG00000159593	NAE1	TRUE	FALSE
chr16	66823307	C	T	ENST00000290810	ENSG00000159593	NAE1	TRUE	FALSE
chr16	66823308	T	A	ENST00000290810	ENSG00000159593	NAE1	TRUE	FALSE
chr16	66823308	T	C	ENST00000290810	ENSG00000159593	NAE1	TRUE	FALSE
chr16	66823308	T	G	ENST00000290810	ENSG00000159593	NAE1	TRUE	FALSE
chr16	66823527	A	C	ENST00000290810	ENSG00000159593	NAE1	TRUE	FALSE
chr16	66823527	A	G	ENST00000290810	ENSG00000159593	NAE1	TRUE	FALSE
chr16	66823527	A	T	ENST00000290810	ENSG00000159593	NAE1	TRUE	FALSE
chr16	66823528	C	A	ENST00000290810	ENSG00000159593	NAE1	TRUE	FALSE
chr16	66823528	C	G	ENST00000290810	ENSG00000159593	NAE1	TRUE	FALSE
chr16	66823528	C	T	ENST00000290810	ENSG00000159593	NAE1	TRUE	FALSE
chr16	66823531	C	A	ENST00000290810	ENSG00000159593	NAE1	TRUE	TRUE
chr16	66823534	C	A	ENST00000290810	ENSG00000159593	NAE1	TRUE	TRUE
chr16	66823546	C	A	ENST00000290810	ENSG00000159593	NAE1	TRUE	TRUE
chr16	66823563	A	C	ENST00000290810	ENSG00000159593	NAE1	TRUE	TRUE
chr16	66823563	A	T	ENST00000290810	ENSG00000159593	NAE1	TRUE	TRUE
chr16	66823567	C	A	ENST00000290810	ENSG00000159593	NAE1	TRUE	TRUE
chr16	66823570	G	A	ENST00000290810	ENSG00000159593	NAE1	TRUE	TRUE
chr16	66823572	A	C	ENST00000290810	ENSG00000159593	NAE1	TRUE	TRUE
chr16	66823572	A	T	ENST00000290810	ENSG00000159593	NAE1	TRUE	TRUE
chr16	66823579	C	A	ENST00000290810	ENSG00000159593	NAE1	TRUE	TRUE
chr16	66823591	C	A	ENST00000290810	ENSG00000159593	NAE1	TRUE	TRUE
chr16	66823597	G	A	ENST00000290810	ENSG00000159593	NAE1	TRUE	TRUE
chr16	66823601	C	A	ENST00000290810	ENSG00000159593	NAE1	TRUE	FALSE
chr16	66823601	C	G	ENST00000290810	ENSG00000159593	NAE1	TRUE	FALSE
chr16	66823601	C	T	ENST00000290810	ENSG00000159593	NAE1	TRUE	FALSE
chr16	66823602	T	A	ENST00000290810	ENSG00000159593	NAE1	TRUE	FALSE
chr16	66823602	T	C	ENST00000290810	ENSG00000159593	NAE1	TRUE	FALSE
chr16	66823602	T	G	ENST00000290810	ENSG00000159593	NAE1	TRUE	FALSE
chr16	66824853	A	C	ENST00000290810	ENSG00000159593	NAE1	FALSE	FALSE
chr16	66824853	A	G	ENST00000290810	ENSG00000159593	NAE1	FALSE	FALSE
chr16	66824853	A	T	ENST00000290810	ENSG00000159593	NAE1	FALSE	FALSE
chr16	66824854	C	A	ENST00000290810	ENSG00000159593	NAE1	FALSE	FALSE
chr16	66824854	C	G	ENST00000290810	ENSG00000159593	NAE1	FALSE	FALSE
chr16	66824854	C	T	ENST00000290810	ENSG00000159593	NAE1	FALSE	FALSE
chr16	66824857	T	A	ENST00000290810	ENSG00000159593	NAE1	TRUE	TRUE
chr16	66824872	T	A	ENST00000290810	ENSG00000159593	NAE1	TRUE	TRUE
chr16	66824875	G	A	ENST00000290810	ENSG00000159593	NAE1	TRUE	TRUE
chr16	66824886	C	A	ENST00000290810	ENSG00000159593	NAE1	FALSE	FALSE
chr16	66824886	C	G	ENST00000290810	ENSG00000159593	NAE1	FALSE	FALSE
chr16	66824886	C	T	ENST00000290810	ENSG00000159593	NAE1	FALSE	FALSE
chr16	66824887	T	A	ENST00000290810	ENSG00000159593	NAE1	FALSE	FALSE
chr16	66824887	T	C	ENST00000290810	ENSG00000159593	NAE1	FALSE	FALSE
chr16	66824887	T	G	ENST00000290810	ENSG00000159593	NAE1	FALSE	FALSE
chr16	66826521	A	C	ENST00000290810	ENSG00000159593	NAE1	TRUE	FALSE
chr16	66826521	A	G	ENST00000290810	ENSG00000159593	NAE1	TRUE	FALSE
chr16	66826521	A	T	ENST00000290810	ENSG00000159593	NAE1	TRUE	FALSE
chr16	66826522	C	A	ENST00000290810	ENSG00000159593	NAE1	TRUE	FALSE
chr16	66826522	C	G	ENST00000290810	ENSG00000159593	NAE1	TRUE	FALSE
chr16	66826522	C	T	ENST00000290810	ENSG00000159593	NAE1	TRUE	FALSE
chr16	66826530	C	A	ENST00000290810	ENSG00000159593	NAE1	TRUE	TRUE
chr16	66826539	C	A	ENST00000290810	ENSG00000159593	NAE1	TRUE	TRUE
chr16	66826542	C	A	ENST00000290810	ENSG00000159593	NAE1	TRUE	TRUE
chr16	66826551	G	A	ENST00000290810	ENSG00000159593	NAE1	TRUE	TRUE
chr16	66826557	C	A	ENST00000290810	ENSG00000159593	NAE1	TRUE	TRUE
chr16	66826574	G	T	ENST00000290810	ENSG00000159593	NAE1	TRUE	TRUE
chr16	66826584	C	A	ENST00000290810	ENSG00000159593	NAE1	TRUE	FALSE
chr16	66826584	C	G	ENST00000290810	ENSG00000159593	NAE1	TRUE	FALSE
chr16	66826584	C	T	ENST00000290810	ENSG00000159593	NAE1	TRUE	FALSE
chr16	66826585	T	A	ENST00000290810	ENSG00000159593	NAE1	TRUE	FALSE
chr16	66826585	T	C	ENST00000290810	ENSG00000159593	NAE1	TRUE	FALSE
chr16	66826585	T	G	ENST00000290810	ENSG00000159593	NAE1	TRUE	FALSE
chr16	66826675	A	C	ENST00000290810	ENSG00000159593	NAE1	TRUE	FALSE
chr16	66826675	A	G	ENST00000290810	ENSG00000159593	NAE1	TRUE	FALSE
chr16	66826675	A	T	ENST00000290810	ENSG00000159593	NAE1	TRUE	FALSE
chr16	66826676	C	A	ENST00000290810	ENSG00000159593	NAE1	TRUE	FALSE
chr16	66826676	C	G	ENST00000290810	ENSG00000159593	NAE1	TRUE	FALSE
chr16	66826676	C	T	ENST00000290810	ENSG00000159593	NAE1	TRUE	FALSE
chr16	66826688	A	T	ENST00000290810	ENSG00000159593	NAE1	TRUE	TRUE
chr16	66826695	T	A	ENST00000290810	ENSG00000159593	NAE1	TRUE	TRUE
chr16	66826704	C	A	ENST00000290810	ENSG00000159593	NAE1	TRUE	TRUE
chr16	66826710	C	A	ENST00000290810	ENSG00000159593	NAE1	TRUE	TRUE
chr16	66826732	G	T	ENST00000290810	ENSG00000159593	NAE1	TRUE	TRUE
chr16	66826749	C	A	ENST00000290810	ENSG00000159593	NAE1	TRUE	TRUE
chr16	66826751	A	C	ENST00000290810	ENSG00000159593	NAE1	TRUE	TRUE
chr16	66826751	A	T	ENST00000290810	ENSG00000159593	NAE1	TRUE	TRUE
chr16	66826758	C	A	ENST00000290810	ENSG00000159593	NAE1	TRUE	TRUE
chr16	66826761	G	A	ENST00000290810	ENSG00000159593	NAE1	TRUE	TRUE
chr16	66826774	C	T	ENST00000290810	ENSG00000159593	NAE1	TRUE	FALSE
chr16	66826775	C	T	ENST00000290810	ENSG00000159593	NAE1	TRUE	FALSE
chr16	66826778	A	T	ENST00000290810	ENSG00000159593	NAE1	TRUE	FALSE
chr16	66826781	C	A	ENST00000290810	ENSG00000159593	NAE1	TRUE	FALSE
chr16	66826781	C	G	ENST00000290810	ENSG00000159593	NAE1	TRUE	FALSE
chr16	66826781	C	T	ENST00000290810	ENSG00000159593	NAE1	TRUE	FALSE
chr16	66826782	T	A	ENST00000290810	ENSG00000159593	NAE1	TRUE	FALSE
chr16	66826782	T	C	ENST00000290810	ENSG00000159593	NAE1	TRUE	FALSE
chr16	66826782	T	G	ENST00000290810	ENSG00000159593	NAE1	TRUE	FALSE
chr16	66830845	A	C	ENST00000290810	ENSG00000159593	NAE1	TRUE	FALSE
chr16	66830845	A	G	ENST00000290810	ENSG00000159593	NAE1	TRUE	FALSE
chr16	66830845	A	T	ENST00000290810	ENSG00000159593	NAE1	TRUE	FALSE
chr16	66830846	C	A	ENST00000290810	ENSG00000159593	NAE1	TRUE	FALSE
chr16	66830846	C	G	ENST00000290810	ENSG00000159593	NAE1	TRUE	FALSE
chr16	66830846	C	T	ENST00000290810	ENSG00000159593	NAE1	TRUE	FALSE
chr16	66830854	G	A	ENST00000290810	ENSG00000159593	NAE1	FALSE	FALSE
chr16	66830861	G	C	ENST00000290810	ENSG00000159593	NAE1	FALSE	FALSE
chr16	66830861	G	T	ENST00000290810	ENSG00000159593	NAE1	FALSE	FALSE
chr16	66830866	T	A	ENST00000290810	ENSG00000159593	NAE1	FALSE	FALSE
chr16	66830869	G	A	ENST00000290810	ENSG00000159593	NAE1	FALSE	FALSE
chr16	66830872	C	A	ENST00000290810	ENSG00000159593	NAE1	FALSE	FALSE
chr16	66830875	T	A	ENST00000290810	ENSG00000159593	NAE1	FALSE	FALSE
chr16	66830884	T	A	ENST00000290810	ENSG00000159593	NAE1	FALSE	FALSE
chr16	66830887	C	A	ENST00000290810	ENSG00000159593	NAE1	FALSE	FALSE
chr16	66830893	G	A	ENST00000290810	ENSG00000159593	NAE1	FALSE	FALSE
chr16	66844507	G	A	ENST00000338437	ENSG00000168748	CA7	FALSE	FALSE
chr16	66844508	G	A	ENST00000338437	ENSG00000168748	CA7	FALSE	FALSE
chr16	66844514	C	A	ENST00000338437	ENSG00000168748	CA7	FALSE	FALSE
chr16	66844514	C	G	ENST00000338437	ENSG00000168748	CA7	FALSE	FALSE
chr16	66844518	C	T	ENST00000338437	ENSG00000168748	CA7	FALSE	FALSE
chr16	66844528	G	A	ENST00000338437	ENSG00000168748	CA7	TRUE	FALSE
chr16	66844528	G	C	ENST00000338437	ENSG00000168748	CA7	TRUE	FALSE
chr16	66844528	G	T	ENST00000338437	ENSG00000168748	CA7	TRUE	FALSE
chr16	66844529	T	A	ENST00000338437	ENSG00000168748	CA7	TRUE	FALSE
chr16	66844529	T	C	ENST00000338437	ENSG00000168748	CA7	TRUE	FALSE
chr16	66844529	T	G	ENST00000338437	ENSG00000168748	CA7	TRUE	FALSE
chr16	66847028	A	C	ENST00000338437	ENSG00000168748	CA7	TRUE	FALSE
chr16	66847028	A	G	ENST00000338437	ENSG00000168748	CA7	TRUE	FALSE
chr16	66847028	A	T	ENST00000338437	ENSG00000168748	CA7	TRUE	FALSE
chr16	66847029	G	A	ENST00000338437	ENSG00000168748	CA7	TRUE	FALSE
chr16	66847029	G	C	ENST00000338437	ENSG00000168748	CA7	TRUE	FALSE
chr16	66847029	G	T	ENST00000338437	ENSG00000168748	CA7	TRUE	FALSE
chr16	66847036	C	A	ENST00000338437	ENSG00000168748	CA7	FALSE	FALSE
chr16	66847042	G	A	ENST00000338437	ENSG00000168748	CA7	TRUE	FALSE
chr16	66847043	G	A	ENST00000338437	ENSG00000168748	CA7	TRUE	FALSE
chr16	66847047	A	T	ENST00000338437	ENSG00000168748	CA7	TRUE	FALSE
chr16	66847055	T	A	ENST00000338437	ENSG00000168748	CA7	TRUE	FALSE
chr16	66847055	T	G	ENST00000338437	ENSG00000168748	CA7	TRUE	FALSE
chr16	66847065	C	T	ENST00000338437	ENSG00000168748	CA7	TRUE	TRUE
chr16	66847068	G	T	ENST00000338437	ENSG00000168748	CA7	TRUE	TRUE
chr16	66847077	C	T	ENST00000338437	ENSG00000168748	CA7	TRUE	TRUE
chr16	66847081	C	A	ENST00000338437	ENSG00000168748	CA7	TRUE	TRUE
chr16	66847081	C	G	ENST00000338437	ENSG00000168748	CA7	TRUE	TRUE
chr16	66847104	C	T	ENST00000338437	ENSG00000168748	CA7	TRUE	TRUE
chr16	66847115	C	A	ENST00000338437	ENSG00000168748	CA7	TRUE	TRUE
chr16	66847115	C	G	ENST00000338437	ENSG00000168748	CA7	TRUE	TRUE
chr16	66847128	C	T	ENST00000338437	ENSG00000168748	CA7	TRUE	TRUE
chr16	66847137	G	T	ENST00000338437	ENSG00000168748	CA7	TRUE	TRUE
chr16	66847148	T	A	ENST00000338437	ENSG00000168748	CA7	TRUE	TRUE
chr16	66847148	T	G	ENST00000338437	ENSG00000168748	CA7	TRUE	TRUE
chr16	66847149	G	T	ENST00000338437	ENSG00000168748	CA7	TRUE	TRUE
chr16	66847157	C	A	ENST00000338437	ENSG00000168748	CA7	TRUE	TRUE
chr16	66847194	C	T	ENST00000338437	ENSG00000168748	CA7	TRUE	TRUE
chr16	66847221	C	T	ENST00000338437	ENSG00000168748	CA7	TRUE	TRUE
chr16	66847228	G	A	ENST00000338437	ENSG00000168748	CA7	TRUE	FALSE
chr16	66847228	G	C	ENST00000338437	ENSG00000168748	CA7	TRUE	FALSE
chr16	66847228	G	T	ENST00000338437	ENSG00000168748	CA7	TRUE	FALSE
chr16	66847229	T	A	ENST00000338437	ENSG00000168748	CA7	TRUE	FALSE
chr16	66847229	T	C	ENST00000338437	ENSG00000168748	CA7	FALSE	FALSE
chr16	66847229	T	G	ENST00000338437	ENSG00000168748	CA7	TRUE	FALSE
chr16	66850539	A	C	ENST00000338437	ENSG00000168748	CA7	TRUE	FALSE
chr16	66850539	A	G	ENST00000338437	ENSG00000168748	CA7	TRUE	FALSE
chr16	66850539	A	T	ENST00000338437	ENSG00000168748	CA7	TRUE	FALSE
chr16	66850540	G	A	ENST00000338437	ENSG00000168748	CA7	TRUE	FALSE
chr16	66850540	G	C	ENST00000338437	ENSG00000168748	CA7	TRUE	FALSE
chr16	66850540	G	T	ENST00000338437	ENSG00000168748	CA7	TRUE	FALSE
chr16	66850561	G	T	ENST00000338437	ENSG00000168748	CA7	TRUE	TRUE
chr16	66850572	C	A	ENST00000338437	ENSG00000168748	CA7	TRUE	TRUE
chr16	66850572	C	G	ENST00000338437	ENSG00000168748	CA7	TRUE	TRUE
chr16	66850579	A	T	ENST00000338437	ENSG00000168748	CA7	TRUE	TRUE
chr16	66850582	C	T	ENST00000338437	ENSG00000168748	CA7	TRUE	TRUE
chr16	66850598	G	A	ENST00000338437	ENSG00000168748	CA7	TRUE	TRUE
chr16	66850599	G	A	ENST00000338437	ENSG00000168748	CA7	TRUE	TRUE
chr16	66850603	A	T	ENST00000338437	ENSG00000168748	CA7	TRUE	TRUE
chr16	66850606	A	T	ENST00000338437	ENSG00000168748	CA7	TRUE	TRUE
chr16	66850624	G	T	ENST00000338437	ENSG00000168748	CA7	TRUE	TRUE
chr16	66850642	A	T	ENST00000338437	ENSG00000168748	CA7	TRUE	TRUE
chr16	66850657	G	T	ENST00000338437	ENSG00000168748	CA7	TRUE	TRUE
chr16	66850660	G	A	ENST00000338437	ENSG00000168748	CA7	TRUE	FALSE
chr16	66850660	G	C	ENST00000338437	ENSG00000168748	CA7	TRUE	FALSE
chr16	66850660	G	T	ENST00000338437	ENSG00000168748	CA7	TRUE	FALSE
chr16	66850661	T	A	ENST00000338437	ENSG00000168748	CA7	TRUE	FALSE
chr16	66850661	T	C	ENST00000338437	ENSG00000168748	CA7	TRUE	FALSE
chr16	66850661	T	G	ENST00000338437	ENSG00000168748	CA7	TRUE	FALSE
chr16	66851461	A	C	ENST00000338437	ENSG00000168748	CA7	TRUE	FALSE
chr16	66851461	A	G	ENST00000338437	ENSG00000168748	CA7	TRUE	FALSE
chr16	66851461	A	T	ENST00000338437	ENSG00000168748	CA7	TRUE	FALSE
chr16	66851462	G	A	ENST00000338437	ENSG00000168748	CA7	TRUE	FALSE
chr16	66851462	G	C	ENST00000338437	ENSG00000168748	CA7	TRUE	FALSE
chr16	66851462	G	T	ENST00000338437	ENSG00000168748	CA7	TRUE	FALSE
chr16	66851479	G	A	ENST00000338437	ENSG00000168748	CA7	TRUE	TRUE
chr16	66851480	G	A	ENST00000338437	ENSG00000168748	CA7	TRUE	TRUE
chr16	66851487	A	T	ENST00000338437	ENSG00000168748	CA7	TRUE	TRUE
chr16	66851490	A	T	ENST00000338437	ENSG00000168748	CA7	TRUE	TRUE
chr16	66851495	C	A	ENST00000338437	ENSG00000168748	CA7	TRUE	TRUE
chr16	66851495	C	G	ENST00000338437	ENSG00000168748	CA7	TRUE	TRUE
chr16	66851508	G	T	ENST00000338437	ENSG00000168748	CA7	TRUE	TRUE
chr16	66851518	C	A	ENST00000338437	ENSG00000168748	CA7	TRUE	TRUE
chr16	66851518	C	G	ENST00000338437	ENSG00000168748	CA7	TRUE	TRUE
chr16	66851554	T	A	ENST00000338437	ENSG00000168748	CA7	TRUE	TRUE
chr16	66851556	G	T	ENST00000338437	ENSG00000168748	CA7	TRUE	TRUE
chr16	66851559	G	A	ENST00000338437	ENSG00000168748	CA7	TRUE	FALSE
chr16	66851559	G	C	ENST00000338437	ENSG00000168748	CA7	TRUE	FALSE
chr16	66851559	G	T	ENST00000338437	ENSG00000168748	CA7	TRUE	FALSE
chr16	66851560	T	A	ENST00000338437	ENSG00000168748	CA7	TRUE	FALSE
chr16	66851560	T	C	ENST00000338437	ENSG00000168748	CA7	TRUE	FALSE
chr16	66851560	T	G	ENST00000338437	ENSG00000168748	CA7	TRUE	FALSE
chr16	66851662	A	C	ENST00000338437	ENSG00000168748	CA7	TRUE	FALSE
chr16	66851662	A	G	ENST00000338437	ENSG00000168748	CA7	TRUE	FALSE
chr16	66851662	A	T	ENST00000338437	ENSG00000168748	CA7	TRUE	FALSE
chr16	66851663	G	A	ENST00000338437	ENSG00000168748	CA7	TRUE	FALSE
chr16	66851663	G	C	ENST00000338437	ENSG00000168748	CA7	TRUE	FALSE
chr16	66851663	G	T	ENST00000338437	ENSG00000168748	CA7	TRUE	FALSE
chr16	66851667	G	T	ENST00000338437	ENSG00000168748	CA7	TRUE	TRUE
chr16	66851673	G	T	ENST00000338437	ENSG00000168748	CA7	TRUE	TRUE
chr16	66851711	C	A	ENST00000338437	ENSG00000168748	CA7	TRUE	TRUE
chr16	66851711	C	G	ENST00000338437	ENSG00000168748	CA7	TRUE	TRUE
chr16	66851724	A	T	ENST00000338437	ENSG00000168748	CA7	TRUE	TRUE
chr16	66851727	G	A	ENST00000338437	ENSG00000168748	CA7	TRUE	FALSE
chr16	66851727	G	C	ENST00000338437	ENSG00000168748	CA7	TRUE	FALSE
chr16	66851727	G	T	ENST00000338437	ENSG00000168748	CA7	TRUE	FALSE
chr16	66851728	T	A	ENST00000338437	ENSG00000168748	CA7	TRUE	FALSE
chr16	66851728	T	C	ENST00000338437	ENSG00000168748	CA7	TRUE	FALSE
chr16	66851728	T	G	ENST00000338437	ENSG00000168748	CA7	TRUE	FALSE
chr16	66852710	A	C	ENST00000338437	ENSG00000168748	CA7	TRUE	FALSE
chr16	66852710	A	G	ENST00000338437	ENSG00000168748	CA7	TRUE	FALSE
chr16	66852710	A	T	ENST00000338437	ENSG00000168748	CA7	TRUE	FALSE
chr16	66852711	G	A	ENST00000338437	ENSG00000168748	CA7	TRUE	FALSE
chr16	66852711	G	C	ENST00000338437	ENSG00000168748	CA7	TRUE	FALSE
chr16	66852711	G	T	ENST00000338437	ENSG00000168748	CA7	TRUE	FALSE
chr16	66852718	A	T	ENST00000338437	ENSG00000168748	CA7	TRUE	TRUE
chr16	66852724	C	T	ENST00000338437	ENSG00000168748	CA7	TRUE	TRUE
chr16	66852735	C	A	ENST00000338437	ENSG00000168748	CA7	TRUE	TRUE
chr16	66852745	A	T	ENST00000338437	ENSG00000168748	CA7	TRUE	TRUE
chr16	66852750	C	A	ENST00000338437	ENSG00000168748	CA7	TRUE	TRUE
chr16	66852774	C	A	ENST00000338437	ENSG00000168748	CA7	TRUE	TRUE
chr16	66852774	C	G	ENST00000338437	ENSG00000168748	CA7	TRUE	TRUE
chr16	66852776	G	A	ENST00000338437	ENSG00000168748	CA7	TRUE	TRUE
chr16	66852777	G	A	ENST00000338437	ENSG00000168748	CA7	TRUE	TRUE
chr16	66852783	C	A	ENST00000338437	ENSG00000168748	CA7	TRUE	TRUE
chr16	66852783	C	G	ENST00000338437	ENSG00000168748	CA7	TRUE	TRUE
chr16	66852814	G	T	ENST00000338437	ENSG00000168748	CA7	TRUE	TRUE
chr16	66852827	G	A	ENST00000338437	ENSG00000168748	CA7	FALSE	FALSE
chr16	66852828	G	A	ENST00000338437	ENSG00000168748	CA7	FALSE	FALSE
chr16	66852841	G	T	ENST00000338437	ENSG00000168748	CA7	FALSE	FALSE
chr16	66852852	C	A	ENST00000338437	ENSG00000168748	CA7	FALSE	FALSE
chr16	66852859	G	T	ENST00000338437	ENSG00000168748	CA7	FALSE	FALSE
chr16	66852865	C	T	ENST00000338437	ENSG00000168748	CA7	FALSE	FALSE
chr16	66852868	G	A	ENST00000338437	ENSG00000168748	CA7	TRUE	FALSE
chr16	66852868	G	C	ENST00000338437	ENSG00000168748	CA7	TRUE	FALSE
chr16	66852868	G	T	ENST00000338437	ENSG00000168748	CA7	TRUE	FALSE
chr16	66852869	T	A	ENST00000338437	ENSG00000168748	CA7	TRUE	FALSE
chr16	66852869	T	C	ENST00000338437	ENSG00000168748	CA7	FALSE	FALSE
chr16	66852869	T	G	ENST00000338437	ENSG00000168748	CA7	TRUE	FALSE
chr16	66853374	A	C	ENST00000338437	ENSG00000168748	CA7	TRUE	FALSE
chr16	66853374	A	G	ENST00000338437	ENSG00000168748	CA7	TRUE	FALSE
chr16	66853374	A	T	ENST00000338437	ENSG00000168748	CA7	TRUE	FALSE
chr16	66853375	G	A	ENST00000338437	ENSG00000168748	CA7	TRUE	FALSE
chr16	66853375	G	C	ENST00000338437	ENSG00000168748	CA7	TRUE	FALSE
chr16	66853375	G	T	ENST00000338437	ENSG00000168748	CA7	TRUE	FALSE
chr16	66853382	A	T	ENST00000338437	ENSG00000168748	CA7	FALSE	FALSE
chr16	66853407	C	A	ENST00000338437	ENSG00000168748	CA7	FALSE	FALSE
chr16	66853409	G	T	ENST00000338437	ENSG00000168748	CA7	FALSE	FALSE
chr16	66853418	G	T	ENST00000338437	ENSG00000168748	CA7	FALSE	FALSE
chr16	66853454	C	T	ENST00000338437	ENSG00000168748	CA7	FALSE	FALSE
chr16	66853463	A	T	ENST00000338437	ENSG00000168748	CA7	FALSE	FALSE
chr16	66853478	A	T	ENST00000338437	ENSG00000168748	CA7	FALSE	FALSE
chr16	66880641	G	A	ENST00000311765	ENSG00000172840	PDP2	FALSE	FALSE
chr16	66880641	G	C	ENST00000311765	ENSG00000172840	PDP2	FALSE	FALSE
chr16	66880641	G	T	ENST00000311765	ENSG00000172840	PDP2	FALSE	FALSE
chr16	66880642	T	A	ENST00000311765	ENSG00000172840	PDP2	FALSE	FALSE
chr16	66880642	T	C	ENST00000311765	ENSG00000172840	PDP2	FALSE	FALSE
chr16	66880642	T	G	ENST00000311765	ENSG00000172840	PDP2	FALSE	FALSE
chr16	66884229	A	C	ENST00000311765	ENSG00000172840	PDP2	FALSE	FALSE
chr16	66884229	A	G	ENST00000311765	ENSG00000172840	PDP2	FALSE	FALSE
chr16	66884229	A	T	ENST00000311765	ENSG00000172840	PDP2	FALSE	FALSE
chr16	66884230	G	A	ENST00000311765	ENSG00000172840	PDP2	FALSE	FALSE
chr16	66884230	G	C	ENST00000311765	ENSG00000172840	PDP2	FALSE	FALSE
chr16	66884230	G	T	ENST00000311765	ENSG00000172840	PDP2	FALSE	FALSE
chr16	66884289	C	A	ENST00000311765	ENSG00000172840	PDP2	FALSE	FALSE
chr16	66884289	C	G	ENST00000311765	ENSG00000172840	PDP2	FALSE	FALSE
chr16	66884305	C	A	ENST00000311765	ENSG00000172840	PDP2	FALSE	FALSE
chr16	66884305	C	G	ENST00000311765	ENSG00000172840	PDP2	FALSE	FALSE
chr16	66884307	G	A	ENST00000311765	ENSG00000172840	PDP2	FALSE	FALSE
chr16	66884308	G	A	ENST00000311765	ENSG00000172840	PDP2	FALSE	FALSE
chr16	66884313	T	A	ENST00000311765	ENSG00000172840	PDP2	FALSE	FALSE
chr16	66884313	T	G	ENST00000311765	ENSG00000172840	PDP2	FALSE	FALSE
chr16	66884343	T	A	ENST00000311765	ENSG00000172840	PDP2	FALSE	FALSE
chr16	66884345	C	T	ENST00000311765	ENSG00000172840	PDP2	FALSE	FALSE
chr16	66884354	A	T	ENST00000311765	ENSG00000172840	PDP2	FALSE	FALSE
chr16	66884361	T	A	ENST00000311765	ENSG00000172840	PDP2	FALSE	FALSE
chr16	66884361	T	G	ENST00000311765	ENSG00000172840	PDP2	FALSE	FALSE
chr16	66884365	C	A	ENST00000311765	ENSG00000172840	PDP2	FALSE	FALSE
chr16	66884365	C	G	ENST00000311765	ENSG00000172840	PDP2	FALSE	FALSE
chr16	66884374	T	A	ENST00000311765	ENSG00000172840	PDP2	FALSE	FALSE
chr16	66884374	T	G	ENST00000311765	ENSG00000172840	PDP2	FALSE	FALSE
chr16	66884379	C	A	ENST00000311765	ENSG00000172840	PDP2	FALSE	FALSE
chr16	66884379	C	G	ENST00000311765	ENSG00000172840	PDP2	FALSE	FALSE
chr16	66884390	A	T	ENST00000311765	ENSG00000172840	PDP2	FALSE	FALSE
chr16	66884394	T	A	ENST00000311765	ENSG00000172840	PDP2	FALSE	FALSE
chr16	66884394	T	G	ENST00000311765	ENSG00000172840	PDP2	FALSE	FALSE
chr16	66884396	A	T	ENST00000311765	ENSG00000172840	PDP2	FALSE	FALSE
chr16	66884400	G	A	ENST00000311765	ENSG00000172840	PDP2	FALSE	FALSE
chr16	66884401	G	A	ENST00000311765	ENSG00000172840	PDP2	FALSE	FALSE
chr16	66884446	T	A	ENST00000311765	ENSG00000172840	PDP2	FALSE	FALSE
chr16	66884464	C	A	ENST00000311765	ENSG00000172840	PDP2	FALSE	FALSE
chr16	66884465	A	T	ENST00000311765	ENSG00000172840	PDP2	FALSE	FALSE
chr16	66884473	C	A	ENST00000311765	ENSG00000172840	PDP2	FALSE	FALSE
chr16	66884473	C	G	ENST00000311765	ENSG00000172840	PDP2	FALSE	FALSE
chr16	66884474	A	T	ENST00000311765	ENSG00000172840	PDP2	FALSE	FALSE
chr16	66884484	C	A	ENST00000311765	ENSG00000172840	PDP2	FALSE	FALSE
chr16	66884484	C	G	ENST00000311765	ENSG00000172840	PDP2	FALSE	FALSE
chr16	66884489	G	T	ENST00000311765	ENSG00000172840	PDP2	FALSE	FALSE
chr16	66884492	G	T	ENST00000311765	ENSG00000172840	PDP2	FALSE	FALSE
chr16	66884508	T	A	ENST00000311765	ENSG00000172840	PDP2	FALSE	FALSE
chr16	66884510	C	T	ENST00000311765	ENSG00000172840	PDP2	FALSE	FALSE
chr16	66884522	G	T	ENST00000311765	ENSG00000172840	PDP2	FALSE	FALSE
chr16	66884525	C	T	ENST00000311765	ENSG00000172840	PDP2	FALSE	FALSE
chr16	66884534	G	T	ENST00000311765	ENSG00000172840	PDP2	FALSE	FALSE
chr16	66884543	C	T	ENST00000311765	ENSG00000172840	PDP2	FALSE	FALSE
chr16	66884552	G	T	ENST00000311765	ENSG00000172840	PDP2	FALSE	FALSE
chr16	66884564	A	T	ENST00000311765	ENSG00000172840	PDP2	FALSE	FALSE
chr16	66884579	G	T	ENST00000311765	ENSG00000172840	PDP2	FALSE	FALSE
chr16	66884585	A	T	ENST00000311765	ENSG00000172840	PDP2	FALSE	FALSE
chr16	66884598	C	A	ENST00000311765	ENSG00000172840	PDP2	FALSE	FALSE
chr16	66884598	C	G	ENST00000311765	ENSG00000172840	PDP2	FALSE	FALSE
chr16	66884604	T	A	ENST00000311765	ENSG00000172840	PDP2	FALSE	FALSE
chr16	66884612	G	T	ENST00000311765	ENSG00000172840	PDP2	FALSE	FALSE
chr16	66884621	C	T	ENST00000311765	ENSG00000172840	PDP2	FALSE	FALSE
chr16	66884645	G	T	ENST00000311765	ENSG00000172840	PDP2	FALSE	FALSE
chr16	66884654	C	T	ENST00000311765	ENSG00000172840	PDP2	FALSE	FALSE
chr16	66884671	C	A	ENST00000311765	ENSG00000172840	PDP2	FALSE	FALSE
chr16	66884675	C	T	ENST00000311765	ENSG00000172840	PDP2	FALSE	FALSE
chr16	66884684	G	T	ENST00000311765	ENSG00000172840	PDP2	FALSE	FALSE
chr16	66884708	G	T	ENST00000311765	ENSG00000172840	PDP2	FALSE	FALSE
chr16	66884728	T	A	ENST00000311765	ENSG00000172840	PDP2	FALSE	FALSE
chr16	66884732	C	T	ENST00000311765	ENSG00000172840	PDP2	FALSE	FALSE
chr16	66884744	G	T	ENST00000311765	ENSG00000172840	PDP2	FALSE	FALSE
chr16	66884758	C	A	ENST00000311765	ENSG00000172840	PDP2	FALSE	FALSE
chr16	66884758	C	G	ENST00000311765	ENSG00000172840	PDP2	FALSE	FALSE
chr16	66884761	T	A	ENST00000311765	ENSG00000172840	PDP2	FALSE	FALSE
chr16	66884761	T	G	ENST00000311765	ENSG00000172840	PDP2	FALSE	FALSE
chr16	66884786	C	T	ENST00000311765	ENSG00000172840	PDP2	FALSE	FALSE
chr16	66884795	G	T	ENST00000311765	ENSG00000172840	PDP2	FALSE	FALSE
chr16	66884804	G	T	ENST00000311765	ENSG00000172840	PDP2	FALSE	FALSE
chr16	66884807	G	T	ENST00000311765	ENSG00000172840	PDP2	FALSE	FALSE
chr16	66884816	G	T	ENST00000311765	ENSG00000172840	PDP2	FALSE	FALSE
chr16	66884825	A	T	ENST00000311765	ENSG00000172840	PDP2	FALSE	FALSE
chr16	66884832	T	A	ENST00000311765	ENSG00000172840	PDP2	FALSE	FALSE
chr16	66884850	G	A	ENST00000311765	ENSG00000172840	PDP2	FALSE	FALSE
chr16	66884851	G	A	ENST00000311765	ENSG00000172840	PDP2	FALSE	FALSE
chr16	66884855	A	T	ENST00000311765	ENSG00000172840	PDP2	FALSE	FALSE
chr16	66884878	C	A	ENST00000311765	ENSG00000172840	PDP2	FALSE	FALSE
chr16	66884878	C	G	ENST00000311765	ENSG00000172840	PDP2	FALSE	FALSE
chr16	66884879	A	T	ENST00000311765	ENSG00000172840	PDP2	FALSE	FALSE
chr16	66884920	T	A	ENST00000311765	ENSG00000172840	PDP2	FALSE	FALSE
chr16	66884920	T	G	ENST00000311765	ENSG00000172840	PDP2	FALSE	FALSE
chr16	66884922	G	A	ENST00000311765	ENSG00000172840	PDP2	FALSE	FALSE
chr16	66884923	G	A	ENST00000311765	ENSG00000172840	PDP2	FALSE	FALSE
chr16	66884924	C	T	ENST00000311765	ENSG00000172840	PDP2	FALSE	FALSE
chr16	66884927	G	T	ENST00000311765	ENSG00000172840	PDP2	FALSE	FALSE
chr16	66884940	T	A	ENST00000311765	ENSG00000172840	PDP2	FALSE	FALSE
chr16	66884948	G	T	ENST00000311765	ENSG00000172840	PDP2	FALSE	FALSE
chr16	66884954	G	T	ENST00000311765	ENSG00000172840	PDP2	FALSE	FALSE
chr16	66884966	G	T	ENST00000311765	ENSG00000172840	PDP2	FALSE	FALSE
chr16	66884969	G	T	ENST00000311765	ENSG00000172840	PDP2	FALSE	FALSE
chr16	66884976	T	A	ENST00000311765	ENSG00000172840	PDP2	FALSE	FALSE
chr16	66884976	T	G	ENST00000311765	ENSG00000172840	PDP2	FALSE	FALSE
chr16	66884983	C	A	ENST00000311765	ENSG00000172840	PDP2	FALSE	FALSE
chr16	66884983	C	G	ENST00000311765	ENSG00000172840	PDP2	FALSE	FALSE
chr16	66884990	C	T	ENST00000311765	ENSG00000172840	PDP2	FALSE	FALSE
chr16	66884993	A	T	ENST00000311765	ENSG00000172840	PDP2	FALSE	FALSE
chr16	66885012	C	A	ENST00000311765	ENSG00000172840	PDP2	FALSE	FALSE
chr16	66885017	G	T	ENST00000311765	ENSG00000172840	PDP2	FALSE	FALSE
chr16	66885023	C	T	ENST00000311765	ENSG00000172840	PDP2	FALSE	FALSE
chr16	66885035	G	T	ENST00000311765	ENSG00000172840	PDP2	FALSE	FALSE
chr16	66885041	G	T	ENST00000311765	ENSG00000172840	PDP2	FALSE	FALSE
chr16	66885060	C	A	ENST00000311765	ENSG00000172840	PDP2	FALSE	FALSE
chr16	66885060	C	G	ENST00000311765	ENSG00000172840	PDP2	FALSE	FALSE
chr16	66885065	C	T	ENST00000311765	ENSG00000172840	PDP2	FALSE	FALSE
chr16	66885094	C	A	ENST00000311765	ENSG00000172840	PDP2	FALSE	FALSE
chr16	66885110	G	T	ENST00000311765	ENSG00000172840	PDP2	FALSE	FALSE
chr16	66885120	T	A	ENST00000311765	ENSG00000172840	PDP2	FALSE	FALSE
chr16	66885145	C	A	ENST00000311765	ENSG00000172840	PDP2	FALSE	FALSE
chr16	66885146	C	T	ENST00000311765	ENSG00000172840	PDP2	FALSE	FALSE
chr16	66885164	C	T	ENST00000311765	ENSG00000172840	PDP2	FALSE	FALSE
chr16	66885167	G	T	ENST00000311765	ENSG00000172840	PDP2	FALSE	FALSE
chr16	66885183	G	A	ENST00000311765	ENSG00000172840	PDP2	FALSE	FALSE
chr16	66885184	G	A	ENST00000311765	ENSG00000172840	PDP2	FALSE	FALSE
chr16	66885190	T	A	ENST00000311765	ENSG00000172840	PDP2	FALSE	FALSE
chr16	66885219	G	A	ENST00000311765	ENSG00000172840	PDP2	FALSE	FALSE
chr16	66885220	G	A	ENST00000311765	ENSG00000172840	PDP2	FALSE	FALSE
chr16	66885224	C	T	ENST00000311765	ENSG00000172840	PDP2	FALSE	FALSE
chr16	66885230	G	T	ENST00000311765	ENSG00000172840	PDP2	FALSE	FALSE
chr16	66885245	A	T	ENST00000311765	ENSG00000172840	PDP2	FALSE	FALSE
chr16	66885251	G	T	ENST00000311765	ENSG00000172840	PDP2	FALSE	FALSE
chr16	66885260	G	T	ENST00000311765	ENSG00000172840	PDP2	FALSE	FALSE
chr16	66885264	C	A	ENST00000311765	ENSG00000172840	PDP2	FALSE	FALSE
chr16	66885264	C	G	ENST00000311765	ENSG00000172840	PDP2	FALSE	FALSE
chr16	66885266	G	T	ENST00000311765	ENSG00000172840	PDP2	FALSE	FALSE
chr16	66885287	G	T	ENST00000311765	ENSG00000172840	PDP2	FALSE	FALSE
chr16	66885319	C	A	ENST00000311765	ENSG00000172840	PDP2	FALSE	FALSE
chr16	66885338	C	T	ENST00000311765	ENSG00000172840	PDP2	FALSE	FALSE
chr16	66885344	A	T	ENST00000311765	ENSG00000172840	PDP2	FALSE	FALSE
chr16	66885348	G	A	ENST00000311765	ENSG00000172840	PDP2	FALSE	FALSE
chr16	66885349	G	A	ENST00000311765	ENSG00000172840	PDP2	FALSE	FALSE
chr16	66885353	A	T	ENST00000311765	ENSG00000172840	PDP2	FALSE	FALSE
chr16	66885356	G	T	ENST00000311765	ENSG00000172840	PDP2	FALSE	FALSE
chr16	66885360	T	A	ENST00000311765	ENSG00000172840	PDP2	FALSE	FALSE
chr16	66885362	C	T	ENST00000311765	ENSG00000172840	PDP2	FALSE	FALSE
chr16	66885377	G	T	ENST00000311765	ENSG00000172840	PDP2	FALSE	FALSE
chr16	66885395	G	T	ENST00000311765	ENSG00000172840	PDP2	FALSE	FALSE
chr16	66885412	C	A	ENST00000311765	ENSG00000172840	PDP2	FALSE	FALSE
chr16	66885412	C	G	ENST00000311765	ENSG00000172840	PDP2	FALSE	FALSE
chr16	66885413	C	T	ENST00000311765	ENSG00000172840	PDP2	FALSE	FALSE
chr16	66885433	C	A	ENST00000311765	ENSG00000172840	PDP2	FALSE	FALSE
chr16	66885433	C	G	ENST00000311765	ENSG00000172840	PDP2	FALSE	FALSE
chr16	66885436	C	A	ENST00000311765	ENSG00000172840	PDP2	FALSE	FALSE
chr16	66885436	C	G	ENST00000311765	ENSG00000172840	PDP2	FALSE	FALSE
chr16	66885448	C	A	ENST00000311765	ENSG00000172840	PDP2	FALSE	FALSE
chr16	66885448	C	G	ENST00000311765	ENSG00000172840	PDP2	FALSE	FALSE
chr16	66885458	G	T	ENST00000311765	ENSG00000172840	PDP2	FALSE	FALSE
chr16	66885464	G	T	ENST00000311765	ENSG00000172840	PDP2	FALSE	FALSE
chr16	66885475	C	A	ENST00000311765	ENSG00000172840	PDP2	FALSE	FALSE
chr16	66885475	C	G	ENST00000311765	ENSG00000172840	PDP2	FALSE	FALSE
chr16	66885491	C	T	ENST00000311765	ENSG00000172840	PDP2	FALSE	FALSE
chr16	66885497	A	T	ENST00000311765	ENSG00000172840	PDP2	FALSE	FALSE
chr16	66885516	C	A	ENST00000311765	ENSG00000172840	PDP2	FALSE	FALSE
chr16	66885516	C	G	ENST00000311765	ENSG00000172840	PDP2	FALSE	FALSE
chr16	66885528	G	A	ENST00000311765	ENSG00000172840	PDP2	FALSE	FALSE
chr16	66885529	G	A	ENST00000311765	ENSG00000172840	PDP2	FALSE	FALSE
chr16	66885545	G	T	ENST00000311765	ENSG00000172840	PDP2	FALSE	FALSE
chr16	66885581	G	T	ENST00000311765	ENSG00000172840	PDP2	FALSE	FALSE
chr16	66885591	G	A	ENST00000311765	ENSG00000172840	PDP2	FALSE	FALSE
chr16	66885592	G	A	ENST00000311765	ENSG00000172840	PDP2	FALSE	FALSE
chr16	66885596	A	T	ENST00000311765	ENSG00000172840	PDP2	FALSE	FALSE
chr16	66885611	C	T	ENST00000311765	ENSG00000172840	PDP2	FALSE	FALSE
chr16	66885614	A	T	ENST00000311765	ENSG00000172840	PDP2	FALSE	FALSE
chr16	66885627	T	A	ENST00000311765	ENSG00000172840	PDP2	FALSE	FALSE
chr16	66885638	C	T	ENST00000311765	ENSG00000172840	PDP2	FALSE	FALSE
chr16	66885653	C	T	ENST00000311765	ENSG00000172840	PDP2	FALSE	FALSE
chr16	66885659	A	T	ENST00000311765	ENSG00000172840	PDP2	FALSE	FALSE
chr16	66885677	G	T	ENST00000311765	ENSG00000172840	PDP2	FALSE	FALSE
chr16	66885686	C	T	ENST00000311765	ENSG00000172840	PDP2	FALSE	FALSE
chr16	66885710	A	T	ENST00000311765	ENSG00000172840	PDP2	FALSE	FALSE
chr16	66885731	G	T	ENST00000311765	ENSG00000172840	PDP2	FALSE	FALSE
chr16	66885736	T	A	ENST00000311765	ENSG00000172840	PDP2	FALSE	FALSE
chr16	66885736	T	G	ENST00000311765	ENSG00000172840	PDP2	FALSE	FALSE
chr16	66885740	G	T	ENST00000311765	ENSG00000172840	PDP2	FALSE	FALSE
chr16	66885746	G	T	ENST00000311765	ENSG00000172840	PDP2	FALSE	FALSE
chr16	66885752	G	T	ENST00000311765	ENSG00000172840	PDP2	FALSE	FALSE
chr16	66885777	T	A	ENST00000311765	ENSG00000172840	PDP2	FALSE	FALSE
chr16	66885782	G	T	ENST00000311765	ENSG00000172840	PDP2	FALSE	FALSE
chr16	66885789	T	A	ENST00000311765	ENSG00000172840	PDP2	FALSE	FALSE
chr16	66885802	C	A	ENST00000311765	ENSG00000172840	PDP2	FALSE	FALSE
chr16	66885802	C	G	ENST00000311765	ENSG00000172840	PDP2	FALSE	FALSE
chr16	66885832	T	A	ENST00000311765	ENSG00000172840	PDP2	FALSE	FALSE
chr16	66885832	T	G	ENST00000311765	ENSG00000172840	PDP2	FALSE	FALSE
chr16	66885840	C	A	ENST00000311765	ENSG00000172840	PDP2	FALSE	FALSE
chr16	66885840	C	G	ENST00000311765	ENSG00000172840	PDP2	FALSE	FALSE
chr16	66885842	G	T	ENST00000311765	ENSG00000172840	PDP2	FALSE	FALSE
chr16	66885846	C	A	ENST00000311765	ENSG00000172840	PDP2	FALSE	FALSE
chr16	66885846	C	G	ENST00000311765	ENSG00000172840	PDP2	FALSE	FALSE
chr16	66885859	T	A	ENST00000311765	ENSG00000172840	PDP2	FALSE	FALSE
chr16	66885859	T	G	ENST00000311765	ENSG00000172840	PDP2	FALSE	FALSE
chr16	66885862	C	A	ENST00000311765	ENSG00000172840	PDP2	FALSE	FALSE
chr16	66885862	C	G	ENST00000311765	ENSG00000172840	PDP2	FALSE	FALSE
chr16	66885863	A	T	ENST00000311765	ENSG00000172840	PDP2	FALSE	FALSE
chr16	66908406	T	A	ENST00000299752	ENSG00000166589	CDH16	FALSE	FALSE
chr16	66908430	G	A	ENST00000299752	ENSG00000166589	CDH16	FALSE	FALSE
chr16	66908442	T	A	ENST00000299752	ENSG00000166589	CDH16	FALSE	FALSE
chr16	66908445	T	A	ENST00000299752	ENSG00000166589	CDH16	FALSE	FALSE
chr16	66908450	G	C	ENST00000299752	ENSG00000166589	CDH16	FALSE	FALSE
chr16	66908450	G	T	ENST00000299752	ENSG00000166589	CDH16	FALSE	FALSE
chr16	66908458	C	T	ENST00000299752	ENSG00000166589	CDH16	FALSE	FALSE
chr16	66908459	C	T	ENST00000299752	ENSG00000166589	CDH16	FALSE	FALSE
chr16	66908490	C	A	ENST00000299752	ENSG00000166589	CDH16	FALSE	FALSE
chr16	66908490	C	G	ENST00000299752	ENSG00000166589	CDH16	FALSE	FALSE
chr16	66908490	C	T	ENST00000299752	ENSG00000166589	CDH16	FALSE	FALSE
chr16	66908491	T	A	ENST00000299752	ENSG00000166589	CDH16	FALSE	FALSE
chr16	66908491	T	C	ENST00000299752	ENSG00000166589	CDH16	FALSE	FALSE
chr16	66908491	T	G	ENST00000299752	ENSG00000166589	CDH16	FALSE	FALSE
chr16	66909265	A	C	ENST00000299752	ENSG00000166589	CDH16	TRUE	FALSE
chr16	66909265	A	G	ENST00000299752	ENSG00000166589	CDH16	TRUE	FALSE
chr16	66909265	A	T	ENST00000299752	ENSG00000166589	CDH16	TRUE	FALSE
chr16	66909266	C	A	ENST00000299752	ENSG00000166589	CDH16	TRUE	FALSE
chr16	66909266	C	G	ENST00000299752	ENSG00000166589	CDH16	TRUE	FALSE
chr16	66909266	C	T	ENST00000299752	ENSG00000166589	CDH16	TRUE	FALSE
chr16	66909267	C	A	ENST00000299752	ENSG00000166589	CDH16	FALSE	FALSE
chr16	66909305	G	T	ENST00000299752	ENSG00000166589	CDH16	FALSE	FALSE
chr16	66909312	T	A	ENST00000299752	ENSG00000166589	CDH16	FALSE	FALSE
chr16	66909327	T	A	ENST00000299752	ENSG00000166589	CDH16	TRUE	TRUE
chr16	66909342	T	A	ENST00000299752	ENSG00000166589	CDH16	TRUE	TRUE
chr16	66909349	G	T	ENST00000299752	ENSG00000166589	CDH16	TRUE	TRUE
chr16	66909354	G	A	ENST00000299752	ENSG00000166589	CDH16
chr16	66909360	C	A	ENST00000299752	ENSG00000166589	CDH16	TRUE	TRUE
chr16	66909367	G	T	ENST00000299752	ENSG00000166589	CDH16
chr16	66909373	A	T	ENST00000299752	ENSG00000166589	CDH16	TRUE	TRUE
chr16	66909384	C	A	ENST00000299752	ENSG00000166589	CDH16	TRUE	FALSE
chr16	66909384	C	G	ENST00000299752	ENSG00000166589	CDH16	TRUE	FALSE
chr16	66909384	C	T	ENST00000299752	ENSG00000166589	CDH16	TRUE	FALSE
chr16	66909385	T	A	ENST00000299752	ENSG00000166589	CDH16	TRUE	FALSE
chr16	66909385	T	C	ENST00000299752	ENSG00000166589	CDH16	TRUE	FALSE
chr16	66909385	T	G	ENST00000299752	ENSG00000166589	CDH16	TRUE	FALSE
chr16	66909984	A	C	ENST00000299752	ENSG00000166589	CDH16	TRUE	FALSE
chr16	66909984	A	G	ENST00000299752	ENSG00000166589	CDH16	TRUE	FALSE
chr16	66909984	A	T	ENST00000299752	ENSG00000166589	CDH16	TRUE	FALSE
chr16	66909985	C	A	ENST00000299752	ENSG00000166589	CDH16	TRUE	FALSE
chr16	66909985	C	G	ENST00000299752	ENSG00000166589	CDH16	TRUE	FALSE
chr16	66909985	C	T	ENST00000299752	ENSG00000166589	CDH16	TRUE	FALSE
chr16	66909989	G	A	ENST00000299752	ENSG00000166589	CDH16	TRUE	TRUE
chr16	66910001	G	A	ENST00000299752	ENSG00000166589	CDH16	TRUE	TRUE
chr16	66910002	C	T	ENST00000299752	ENSG00000166589	CDH16	TRUE	TRUE
chr16	66910003	C	T	ENST00000299752	ENSG00000166589	CDH16	TRUE	TRUE
chr16	66910010	G	A	ENST00000299752	ENSG00000166589	CDH16	TRUE	TRUE
chr16	66910046	C	A	ENST00000299752	ENSG00000166589	CDH16	TRUE	TRUE
chr16	66910055	C	A	ENST00000299752	ENSG00000166589	CDH16	TRUE	TRUE
chr16	66910059	C	T	ENST00000299752	ENSG00000166589	CDH16	TRUE	TRUE
chr16	66910060	C	T	ENST00000299752	ENSG00000166589	CDH16	TRUE	TRUE
chr16	66910072	A	T	ENST00000299752	ENSG00000166589	CDH16	TRUE	TRUE
chr16	66910080	G	C	ENST00000299752	ENSG00000166589	CDH16	TRUE	TRUE
chr16	66910080	G	T	ENST00000299752	ENSG00000166589	CDH16	TRUE	TRUE
chr16	66910094	C	A	ENST00000299752	ENSG00000166589	CDH16	TRUE	FALSE
chr16	66910094	C	G	ENST00000299752	ENSG00000166589	CDH16	TRUE	FALSE
chr16	66910094	C	T	ENST00000299752	ENSG00000166589	CDH16	TRUE	FALSE
chr16	66910095	T	A	ENST00000299752	ENSG00000166589	CDH16	TRUE	FALSE
chr16	66910095	T	C	ENST00000299752	ENSG00000166589	CDH16	TRUE	FALSE
chr16	66910095	T	G	ENST00000299752	ENSG00000166589	CDH16	TRUE	FALSE
chr16	66910258	A	C	ENST00000299752	ENSG00000166589	CDH16	TRUE	FALSE
chr16	66910258	A	G	ENST00000299752	ENSG00000166589	CDH16	TRUE	FALSE
chr16	66910258	A	T	ENST00000299752	ENSG00000166589	CDH16	TRUE	FALSE
chr16	66910259	C	A	ENST00000299752	ENSG00000166589	CDH16	TRUE	FALSE
chr16	66910259	C	G	ENST00000299752	ENSG00000166589	CDH16	TRUE	FALSE
chr16	66910259	C	T	ENST00000299752	ENSG00000166589	CDH16	TRUE	FALSE
chr16	66910272	G	A	ENST00000299752	ENSG00000166589	CDH16	TRUE	TRUE
chr16	66910279	C	T	ENST00000299752	ENSG00000166589	CDH16	TRUE	TRUE
chr16	66910280	C	T	ENST00000299752	ENSG00000166589	CDH16	TRUE	TRUE
chr16	66910290	G	A	ENST00000299752	ENSG00000166589	CDH16	TRUE	TRUE
chr16	66910321	G	C	ENST00000299752	ENSG00000166589	CDH16	TRUE	TRUE
chr16	66910321	G	T	ENST00000299752	ENSG00000166589	CDH16	TRUE	TRUE
chr16	66910356	T	A	ENST00000299752	ENSG00000166589	CDH16	TRUE	TRUE
chr16	66910365	C	A	ENST00000299752	ENSG00000166589	CDH16	TRUE	TRUE
chr16	66910376	A	T	ENST00000299752	ENSG00000166589	CDH16	TRUE	TRUE
chr16	66910389	G	A	ENST00000299752	ENSG00000166589	CDH16	TRUE	TRUE
chr16	66910399	G	T	ENST00000299752	ENSG00000166589	CDH16	TRUE	TRUE
chr16	66910405	G	C	ENST00000299752	ENSG00000166589	CDH16	TRUE	TRUE
chr16	66910405	G	T	ENST00000299752	ENSG00000166589	CDH16	TRUE	TRUE
chr16	66910410	G	A	ENST00000299752	ENSG00000166589	CDH16	TRUE	TRUE
chr16	66910455	T	A	ENST00000299752	ENSG00000166589	CDH16	TRUE	TRUE
chr16	66910494	T	A	ENST00000299752	ENSG00000166589	CDH16	TRUE	TRUE
chr16	66910500	C	A	ENST00000299752	ENSG00000166589	CDH16	TRUE	TRUE
chr16	66910503	C	A	ENST00000299752	ENSG00000166589	CDH16	FALSE	FALSE
chr16	66910503	C	G	ENST00000299752	ENSG00000166589	CDH16	FALSE	FALSE
chr16	66910503	C	T	ENST00000299752	ENSG00000166589	CDH16	FALSE	FALSE
chr16	66910504	T	A	ENST00000299752	ENSG00000166589	CDH16	FALSE	FALSE
chr16	66910504	T	C	ENST00000299752	ENSG00000166589	CDH16	FALSE	FALSE
chr16	66910504	T	G	ENST00000299752	ENSG00000166589	CDH16	FALSE	FALSE
chr16	66911180	A	C	ENST00000299752	ENSG00000166589	CDH16	TRUE	FALSE
chr16	66911180	A	G	ENST00000299752	ENSG00000166589	CDH16	TRUE	FALSE
chr16	66911180	A	T	ENST00000299752	ENSG00000166589	CDH16	TRUE	FALSE
chr16	66911181	C	A	ENST00000299752	ENSG00000166589	CDH16	TRUE	FALSE
chr16	66911181	C	G	ENST00000299752	ENSG00000166589	CDH16	TRUE	FALSE
chr16	66911181	C	T	ENST00000299752	ENSG00000166589	CDH16	TRUE	FALSE
chr16	66911191	G	A	ENST00000299752	ENSG00000166589	CDH16	TRUE	TRUE
chr16	66911197	C	A	ENST00000299752	ENSG00000166589	CDH16	TRUE	TRUE
chr16	66911210	G	C	ENST00000299752	ENSG00000166589	CDH16	TRUE	TRUE
chr16	66911210	G	T	ENST00000299752	ENSG00000166589	CDH16	TRUE	TRUE
chr16	66911227	G	A	ENST00000299752	ENSG00000166589	CDH16	TRUE	TRUE
chr16	66911236	G	A	ENST00000299752	ENSG00000166589	CDH16	TRUE	TRUE
chr16	66911245	G	A	ENST00000299752	ENSG00000166589	CDH16	TRUE	TRUE
chr16	66911260	C	A	ENST00000299752	ENSG00000166589	CDH16	TRUE	TRUE
chr16	66911272	T	A	ENST00000299752	ENSG00000166589	CDH16	TRUE	TRUE
chr16	66911275	C	A	ENST00000299752	ENSG00000166589	CDH16	TRUE	TRUE
chr16	66911279	G	T	ENST00000299752	ENSG00000166589	CDH16	TRUE	TRUE
chr16	66911285	C	T	ENST00000299752	ENSG00000166589	CDH16	TRUE	TRUE
chr16	66911286	C	T	ENST00000299752	ENSG00000166589	CDH16	TRUE	TRUE
chr16	66911293	C	A	ENST00000299752	ENSG00000166589	CDH16	TRUE	TRUE
chr16	66911295	G	C	ENST00000299752	ENSG00000166589	CDH16	TRUE	TRUE
chr16	66911295	G	T	ENST00000299752	ENSG00000166589	CDH16	TRUE	TRUE
chr16	66911316	C	A	ENST00000299752	ENSG00000166589	CDH16	TRUE	FALSE
chr16	66911316	C	G	ENST00000299752	ENSG00000166589	CDH16	TRUE	FALSE
chr16	66911316	C	T	ENST00000299752	ENSG00000166589	CDH16	TRUE	FALSE
chr16	66911317	T	A	ENST00000299752	ENSG00000166589	CDH16	TRUE	FALSE
chr16	66911317	T	C	ENST00000299752	ENSG00000166589	CDH16	TRUE	FALSE
chr16	66911317	T	G	ENST00000299752	ENSG00000166589	CDH16	TRUE	FALSE
chr16	66911897	A	C	ENST00000299752	ENSG00000166589	CDH16	TRUE	FALSE
chr16	66911897	A	G	ENST00000299752	ENSG00000166589	CDH16	FALSE	FALSE
chr16	66911897	A	T	ENST00000299752	ENSG00000166589	CDH16	TRUE	FALSE
chr16	66911898	C	A	ENST00000299752	ENSG00000166589	CDH16	TRUE	FALSE
chr16	66911898	C	G	ENST00000299752	ENSG00000166589	CDH16	TRUE	FALSE
chr16	66911898	C	T	ENST00000299752	ENSG00000166589	CDH16	TRUE	FALSE
chr16	66911909	G	A	ENST00000299752	ENSG00000166589	CDH16	TRUE	TRUE
chr16	66911930	G	A	ENST00000299752	ENSG00000166589	CDH16	TRUE	TRUE
chr16	66911981	C	A	ENST00000299752	ENSG00000166589	CDH16	TRUE	TRUE
chr16	66911982	G	C	ENST00000299752	ENSG00000166589	CDH16	TRUE	TRUE
chr16	66911982	G	T	ENST00000299752	ENSG00000166589	CDH16	TRUE	TRUE
chr16	66911990	C	A	ENST00000299752	ENSG00000166589	CDH16	TRUE	TRUE
chr16	66911993	G	A	ENST00000299752	ENSG00000166589	CDH16	TRUE	TRUE
chr16	66911998	A	T	ENST00000299752	ENSG00000166589	CDH16	TRUE	TRUE
chr16	66912002	T	A	ENST00000299752	ENSG00000166589	CDH16	TRUE	TRUE
chr16	66912020	T	A	ENST00000299752	ENSG00000166589	CDH16	TRUE	TRUE
chr16	66912023	C	A	ENST00000299752	ENSG00000166589	CDH16	TRUE	TRUE
chr16	66912053	C	A	ENST00000299752	ENSG00000166589	CDH16	TRUE	TRUE
chr16	66912080	T	A	ENST00000299752	ENSG00000166589	CDH16	TRUE	TRUE
chr16	66912092	G	A	ENST00000299752	ENSG00000166589	CDH16	TRUE	TRUE
chr16	66912110	C	A	ENST00000299752	ENSG00000166589	CDH16	TRUE	TRUE
chr16	66912128	C	A	ENST00000299752	ENSG00000166589	CDH16	TRUE	TRUE
chr16	66912129	A	C	ENST00000299752	ENSG00000166589	CDH16	TRUE	TRUE
chr16	66912129	A	T	ENST00000299752	ENSG00000166589	CDH16	TRUE	TRUE
chr16	66912141	C	A	ENST00000299752	ENSG00000166589	CDH16	TRUE	FALSE
chr16	66912141	C	G	ENST00000299752	ENSG00000166589	CDH16	TRUE	FALSE
chr16	66912141	C	T	ENST00000299752	ENSG00000166589	CDH16	TRUE	FALSE
chr16	66912142	T	A	ENST00000299752	ENSG00000166589	CDH16	TRUE	FALSE
chr16	66912142	T	C	ENST00000299752	ENSG00000166589	CDH16	TRUE	FALSE
chr16	66912142	T	G	ENST00000299752	ENSG00000166589	CDH16	TRUE	FALSE
chr16	66912240	A	C	ENST00000299752	ENSG00000166589	CDH16	TRUE	FALSE
chr16	66912240	A	G	ENST00000299752	ENSG00000166589	CDH16	TRUE	FALSE
chr16	66912240	A	T	ENST00000299752	ENSG00000166589	CDH16	TRUE	FALSE
chr16	66912241	C	A	ENST00000299752	ENSG00000166589	CDH16	TRUE	FALSE
chr16	66912241	C	G	ENST00000299752	ENSG00000166589	CDH16	TRUE	FALSE
chr16	66912241	C	T	ENST00000299752	ENSG00000166589	CDH16	TRUE	FALSE
chr16	66912244	T	A	ENST00000299752	ENSG00000166589	CDH16	TRUE	TRUE
chr16	66912245	G	T	ENST00000299752	ENSG00000166589	CDH16	TRUE	TRUE
chr16	66912253	T	A	ENST00000299752	ENSG00000166589	CDH16	TRUE	TRUE
chr16	66912259	T	A	ENST00000299752	ENSG00000166589	CDH16	TRUE	TRUE
chr16	66912280	C	A	ENST00000299752	ENSG00000166589	CDH16	TRUE	TRUE
chr16	66912281	C	T	ENST00000299752	ENSG00000166589	CDH16	TRUE	TRUE
chr16	66912282	C	T	ENST00000299752	ENSG00000166589	CDH16	TRUE	TRUE
chr16	66912304	C	A	ENST00000299752	ENSG00000166589	CDH16	TRUE	TRUE
chr16	66912313	C	A	ENST00000299752	ENSG00000166589	CDH16	TRUE	TRUE
chr16	66912319	C	A	ENST00000299752	ENSG00000166589	CDH16	TRUE	TRUE
chr16	66912352	C	A	ENST00000299752	ENSG00000166589	CDH16	TRUE	TRUE
chr16	66912400	C	A	ENST00000299752	ENSG00000166589	CDH16	TRUE	TRUE
chr16	66912409	C	A	ENST00000299752	ENSG00000166589	CDH16	TRUE	TRUE
chr16	66912431	C	A	ENST00000299752	ENSG00000166589	CDH16	TRUE	FALSE
chr16	66912431	C	G	ENST00000299752	ENSG00000166589	CDH16	TRUE	FALSE
chr16	66912431	C	T	ENST00000299752	ENSG00000166589	CDH16	TRUE	FALSE
chr16	66912432	T	A	ENST00000299752	ENSG00000166589	CDH16	TRUE	FALSE
chr16	66912432	T	C	ENST00000299752	ENSG00000166589	CDH16	TRUE	FALSE
chr16	66912432	T	G	ENST00000299752	ENSG00000166589	CDH16	TRUE	FALSE
chr16	66912502	A	C	ENST00000299752	ENSG00000166589	CDH16	TRUE	FALSE
chr16	66912502	A	G	ENST00000299752	ENSG00000166589	CDH16	FALSE	FALSE
chr16	66912502	A	T	ENST00000299752	ENSG00000166589	CDH16	TRUE	FALSE
chr16	66912503	C	A	ENST00000299752	ENSG00000166589	CDH16	TRUE	FALSE
chr16	66912503	C	G	ENST00000299752	ENSG00000166589	CDH16	TRUE	FALSE
chr16	66912503	C	T	ENST00000299752	ENSG00000166589	CDH16	TRUE	FALSE
chr16	66912506	G	A	ENST00000299752	ENSG00000166589	CDH16	TRUE	TRUE
chr16	66912521	C	A	ENST00000299752	ENSG00000166589	CDH16	TRUE	TRUE
chr16	66912557	C	A	ENST00000299752	ENSG00000166589	CDH16	TRUE	TRUE
chr16	66912563	C	A	ENST00000299752	ENSG00000166589	CDH16	TRUE	TRUE
chr16	66912564	A	T	ENST00000299752	ENSG00000166589	CDH16	TRUE	TRUE
chr16	66912581	C	A	ENST00000299752	ENSG00000166589	CDH16	TRUE	FALSE
chr16	66912581	C	G	ENST00000299752	ENSG00000166589	CDH16	TRUE	FALSE
chr16	66912581	C	T	ENST00000299752	ENSG00000166589	CDH16	TRUE	FALSE
chr16	66912582	T	A	ENST00000299752	ENSG00000166589	CDH16	TRUE	FALSE
chr16	66912582	T	C	ENST00000299752	ENSG00000166589	CDH16	TRUE	FALSE
chr16	66912582	T	G	ENST00000299752	ENSG00000166589	CDH16	TRUE	FALSE
chr16	66912662	A	C	ENST00000299752	ENSG00000166589	CDH16	TRUE	FALSE
chr16	66912662	A	G	ENST00000299752	ENSG00000166589	CDH16	TRUE	FALSE
chr16	66912662	A	T	ENST00000299752	ENSG00000166589	CDH16	TRUE	FALSE
chr16	66912663	C	A	ENST00000299752	ENSG00000166589	CDH16	TRUE	FALSE
chr16	66912663	C	G	ENST00000299752	ENSG00000166589	CDH16	TRUE	FALSE
chr16	66912663	C	T	ENST00000299752	ENSG00000166589	CDH16	TRUE	FALSE
chr16	66912670	C	A	ENST00000299752	ENSG00000166589	CDH16	TRUE	TRUE
chr16	66912715	G	A	ENST00000299752	ENSG00000166589	CDH16	TRUE	TRUE
chr16	66912724	G	A	ENST00000299752	ENSG00000166589	CDH16	TRUE	TRUE
chr16	66912756	G	C	ENST00000299752	ENSG00000166589	CDH16	TRUE	TRUE
chr16	66912756	G	T	ENST00000299752	ENSG00000166589	CDH16	TRUE	TRUE
chr16	66912772	G	A	ENST00000299752	ENSG00000166589	CDH16	TRUE	TRUE
chr16	66912781	T	A	ENST00000299752	ENSG00000166589	CDH16	TRUE	TRUE
chr16	66912787	C	A	ENST00000299752	ENSG00000166589	CDH16	TRUE	TRUE
chr16	66912799	C	A	ENST00000299752	ENSG00000166589	CDH16	TRUE	TRUE
chr16	66912805	C	A	ENST00000299752	ENSG00000166589	CDH16	TRUE	TRUE
chr16	66912820	G	A	ENST00000299752	ENSG00000166589	CDH16	TRUE	TRUE
chr16	66912821	A	C	ENST00000299752	ENSG00000166589	CDH16	TRUE	TRUE
chr16	66912821	A	T	ENST00000299752	ENSG00000166589	CDH16	TRUE	TRUE
chr16	66912865	C	A	ENST00000299752	ENSG00000166589	CDH16	TRUE	TRUE
chr16	66912870	G	C	ENST00000299752	ENSG00000166589	CDH16	TRUE	TRUE
chr16	66912870	G	T	ENST00000299752	ENSG00000166589	CDH16	TRUE	TRUE
chr16	66912877	T	A	ENST00000299752	ENSG00000166589	CDH16	TRUE	TRUE
chr16	66912886	C	A	ENST00000299752	ENSG00000166589	CDH16	TRUE	TRUE
chr16	66912892	C	A	ENST00000299752	ENSG00000166589	CDH16	TRUE	FALSE
chr16	66912892	C	G	ENST00000299752	ENSG00000166589	CDH16	TRUE	FALSE
chr16	66912892	C	T	ENST00000299752	ENSG00000166589	CDH16	TRUE	FALSE
chr16	66912893	T	A	ENST00000299752	ENSG00000166589	CDH16	TRUE	FALSE
chr16	66912893	T	C	ENST00000299752	ENSG00000166589	CDH16	TRUE	FALSE
chr16	66912893	T	G	ENST00000299752	ENSG00000166589	CDH16	TRUE	FALSE
chr16	66913129	A	C	ENST00000299752	ENSG00000166589	CDH16	TRUE	FALSE
chr16	66913129	A	G	ENST00000299752	ENSG00000166589	CDH16	TRUE	FALSE
chr16	66913129	A	T	ENST00000299752	ENSG00000166589	CDH16	TRUE	FALSE
chr16	66913130	C	A	ENST00000299752	ENSG00000166589	CDH16	TRUE	FALSE
chr16	66913130	C	G	ENST00000299752	ENSG00000166589	CDH16	TRUE	FALSE
chr16	66913130	C	T	ENST00000299752	ENSG00000166589	CDH16	TRUE	FALSE
chr16	66913146	C	A	ENST00000299752	ENSG00000166589	CDH16	TRUE	TRUE
chr16	66913177	G	T	ENST00000299752	ENSG00000166589	CDH16	TRUE	TRUE
chr16	66913200	C	A	ENST00000299752	ENSG00000166589	CDH16	TRUE	TRUE
chr16	66913224	C	A	ENST00000299752	ENSG00000166589	CDH16	TRUE	TRUE
chr16	66913237	A	C	ENST00000299752	ENSG00000166589	CDH16	TRUE	TRUE
chr16	66913237	A	T	ENST00000299752	ENSG00000166589	CDH16	TRUE	TRUE
chr16	66913245	C	A	ENST00000299752	ENSG00000166589	CDH16	TRUE	TRUE
chr16	66913260	G	A	ENST00000299752	ENSG00000166589	CDH16	TRUE	TRUE
chr16	66913272	G	A	ENST00000299752	ENSG00000166589	CDH16	TRUE	TRUE
chr16	66913279	G	C	ENST00000299752	ENSG00000166589	CDH16	TRUE	TRUE
chr16	66913279	G	T	ENST00000299752	ENSG00000166589	CDH16	TRUE	TRUE
chr16	66913282	C	A	ENST00000299752	ENSG00000166589	CDH16	TRUE	FALSE
chr16	66913282	C	G	ENST00000299752	ENSG00000166589	CDH16	TRUE	FALSE
chr16	66913282	C	T	ENST00000299752	ENSG00000166589	CDH16	TRUE	FALSE
chr16	66913283	T	A	ENST00000299752	ENSG00000166589	CDH16	TRUE	FALSE
chr16	66913283	T	C	ENST00000299752	ENSG00000166589	CDH16	TRUE	FALSE
chr16	66913283	T	G	ENST00000299752	ENSG00000166589	CDH16	TRUE	FALSE
chr16	66913489	A	C	ENST00000299752	ENSG00000166589	CDH16	FALSE	FALSE
chr16	66913489	A	G	ENST00000299752	ENSG00000166589	CDH16	FALSE	FALSE
chr16	66913489	A	T	ENST00000299752	ENSG00000166589	CDH16	FALSE	FALSE
chr16	66913490	C	A	ENST00000299752	ENSG00000166589	CDH16	FALSE	FALSE
chr16	66913490	C	G	ENST00000299752	ENSG00000166589	CDH16	FALSE	FALSE
chr16	66913490	C	T	ENST00000299752	ENSG00000166589	CDH16	FALSE	FALSE
chr16	66913493	C	A	ENST00000299752	ENSG00000166589	CDH16	TRUE	TRUE
chr16	66913499	G	A	ENST00000299752	ENSG00000166589	CDH16	TRUE	TRUE
chr16	66913505	C	A	ENST00000299752	ENSG00000166589	CDH16	TRUE	TRUE
chr16	66913508	T	A	ENST00000299752	ENSG00000166589	CDH16	TRUE	TRUE
chr16	66913517	C	A	ENST00000299752	ENSG00000166589	CDH16	TRUE	TRUE
chr16	66913520	T	A	ENST00000299752	ENSG00000166589	CDH16	TRUE	TRUE
chr16	66913527	G	C	ENST00000299752	ENSG00000166589	CDH16	TRUE	TRUE
chr16	66913527	G	T	ENST00000299752	ENSG00000166589	CDH16	TRUE	TRUE
chr16	66913538	C	A	ENST00000299752	ENSG00000166589	CDH16	TRUE	TRUE
chr16	66913541	C	A	ENST00000299752	ENSG00000166589	CDH16	TRUE	TRUE
chr16	66913553	C	A	ENST00000299752	ENSG00000166589	CDH16	TRUE	TRUE
chr16	66913562	C	A	ENST00000299752	ENSG00000166589	CDH16	TRUE	TRUE
chr16	66913577	C	A	ENST00000299752	ENSG00000166589	CDH16	TRUE	TRUE
chr16	66913584	A	C	ENST00000299752	ENSG00000166589	CDH16	TRUE	TRUE
chr16	66913584	A	T	ENST00000299752	ENSG00000166589	CDH16	TRUE	TRUE
chr16	66913605	C	T	ENST00000299752	ENSG00000166589	CDH16	TRUE	TRUE
chr16	66913606	C	T	ENST00000299752	ENSG00000166589	CDH16	TRUE	TRUE
chr16	66913614	C	A	ENST00000299752	ENSG00000166589	CDH16	FALSE	FALSE
chr16	66913614	C	G	ENST00000299752	ENSG00000166589	CDH16	FALSE	FALSE
chr16	66913614	C	T	ENST00000299752	ENSG00000166589	CDH16	FALSE	FALSE
chr16	66913615	T	A	ENST00000299752	ENSG00000166589	CDH16	FALSE	FALSE
chr16	66913615	T	C	ENST00000299752	ENSG00000166589	CDH16	FALSE	FALSE
chr16	66913615	T	G	ENST00000299752	ENSG00000166589	CDH16	FALSE	FALSE
chr16	66914214	A	C	ENST00000299752	ENSG00000166589	CDH16	TRUE	FALSE
chr16	66914214	A	G	ENST00000299752	ENSG00000166589	CDH16	TRUE	FALSE
chr16	66914214	A	T	ENST00000299752	ENSG00000166589	CDH16	TRUE	FALSE
chr16	66914215	C	A	ENST00000299752	ENSG00000166589	CDH16	TRUE	FALSE
chr16	66914215	C	G	ENST00000299752	ENSG00000166589	CDH16	TRUE	FALSE
chr16	66914215	C	T	ENST00000299752	ENSG00000166589	CDH16	TRUE	FALSE
chr16	66914218	G	A	ENST00000299752	ENSG00000166589	CDH16	TRUE	TRUE
chr16	66914234	G	C	ENST00000299752	ENSG00000166589	CDH16	TRUE	TRUE
chr16	66914234	G	T	ENST00000299752	ENSG00000166589	CDH16	TRUE	TRUE
chr16	66914245	T	A	ENST00000299752	ENSG00000166589	CDH16	TRUE	TRUE
chr16	66914254	C	A	ENST00000299752	ENSG00000166589	CDH16	TRUE	TRUE
chr16	66914272	C	A	ENST00000299752	ENSG00000166589	CDH16	TRUE	TRUE
chr16	66914282	C	T	ENST00000299752	ENSG00000166589	CDH16	TRUE	TRUE
chr16	66914283	C	T	ENST00000299752	ENSG00000166589	CDH16	TRUE	TRUE
chr16	66914293	C	A	ENST00000299752	ENSG00000166589	CDH16	TRUE	TRUE
chr16	66914308	C	A	ENST00000299752	ENSG00000166589	CDH16	TRUE	TRUE
chr16	66914326	G	A	ENST00000299752	ENSG00000166589	CDH16	TRUE	TRUE
chr16	66914334	G	C	ENST00000299752	ENSG00000166589	CDH16	TRUE	TRUE
chr16	66914334	G	T	ENST00000299752	ENSG00000166589	CDH16	TRUE	TRUE
chr16	66914341	G	A	ENST00000299752	ENSG00000166589	CDH16	TRUE	TRUE
chr16	66914356	T	A	ENST00000299752	ENSG00000166589	CDH16	TRUE	TRUE
chr16	66914362	G	A	ENST00000299752	ENSG00000166589	CDH16	TRUE	TRUE
chr16	66914367	A	T	ENST00000299752	ENSG00000166589	CDH16	TRUE	TRUE
chr16	66914374	G	A	ENST00000299752	ENSG00000166589	CDH16	TRUE	TRUE
chr16	66914375	G	C	ENST00000299752	ENSG00000166589	CDH16	TRUE	TRUE
chr16	66914375	G	T	ENST00000299752	ENSG00000166589	CDH16	TRUE	TRUE
chr16	66914386	C	A	ENST00000299752	ENSG00000166589	CDH16	TRUE	TRUE
chr16	66914413	C	A	ENST00000299752	ENSG00000166589	CDH16	TRUE	FALSE
chr16	66914413	C	G	ENST00000299752	ENSG00000166589	CDH16	TRUE	FALSE
chr16	66914413	C	T	ENST00000299752	ENSG00000166589	CDH16	TRUE	FALSE
chr16	66914414	T	A	ENST00000299752	ENSG00000166589	CDH16	TRUE	FALSE
chr16	66914414	T	C	ENST00000299752	ENSG00000166589	CDH16	TRUE	FALSE
chr16	66914414	T	G	ENST00000299752	ENSG00000166589	CDH16	TRUE	FALSE
chr16	66915218	A	C	ENST00000299752	ENSG00000166589	CDH16	TRUE	FALSE
chr16	66915218	A	G	ENST00000299752	ENSG00000166589	CDH16	TRUE	FALSE
chr16	66915218	A	T	ENST00000299752	ENSG00000166589	CDH16	TRUE	FALSE
chr16	66915219	C	A	ENST00000299752	ENSG00000166589	CDH16	TRUE	FALSE
chr16	66915219	C	G	ENST00000299752	ENSG00000166589	CDH16	TRUE	FALSE
chr16	66915219	C	T	ENST00000299752	ENSG00000166589	CDH16	TRUE	FALSE
chr16	66915223	T	A	ENST00000299752	ENSG00000166589	CDH16	TRUE	TRUE
chr16	66915256	C	A	ENST00000299752	ENSG00000166589	CDH16	TRUE	TRUE
chr16	66915262	G	A	ENST00000299752	ENSG00000166589	CDH16	TRUE	TRUE
chr16	66915283	G	A	ENST00000299752	ENSG00000166589	CDH16	TRUE	TRUE
chr16	66915295	G	A	ENST00000299752	ENSG00000166589	CDH16	TRUE	TRUE
chr16	66915313	G	A	ENST00000299752	ENSG00000166589	CDH16	TRUE	TRUE
chr16	66915321	G	T	ENST00000299752	ENSG00000166589	CDH16	TRUE	TRUE
chr16	66915340	C	A	ENST00000299752	ENSG00000166589	CDH16	TRUE	TRUE
chr16	66915351	G	C	ENST00000299752	ENSG00000166589	CDH16	TRUE	TRUE
chr16	66915351	G	T	ENST00000299752	ENSG00000166589	CDH16	TRUE	TRUE
chr16	66915358	C	A	ENST00000299752	ENSG00000166589	CDH16	TRUE	TRUE
chr16	66915379	C	A	ENST00000299752	ENSG00000166589	CDH16	FALSE	FALSE
chr16	66915379	C	G	ENST00000299752	ENSG00000166589	CDH16	FALSE	FALSE
chr16	66915379	C	T	ENST00000299752	ENSG00000166589	CDH16	FALSE	FALSE
chr16	66915380	T	A	ENST00000299752	ENSG00000166589	CDH16	FALSE	FALSE
chr16	66915380	T	C	ENST00000299752	ENSG00000166589	CDH16	FALSE	FALSE
chr16	66915380	T	G	ENST00000299752	ENSG00000166589	CDH16	FALSE	FALSE
chr16	66916063	A	C	ENST00000299752	ENSG00000166589	CDH16	TRUE	FALSE
chr16	66916063	A	G	ENST00000299752	ENSG00000166589	CDH16	TRUE	FALSE
chr16	66916063	A	T	ENST00000299752	ENSG00000166589	CDH16	TRUE	FALSE
chr16	66916064	C	A	ENST00000299752	ENSG00000166589	CDH16	TRUE	FALSE
chr16	66916064	C	G	ENST00000299752	ENSG00000166589	CDH16	TRUE	FALSE
chr16	66916064	C	T	ENST00000299752	ENSG00000166589	CDH16	TRUE	FALSE
chr16	66916095	T	A	ENST00000299752	ENSG00000166589	CDH16	TRUE	TRUE
chr16	66916096	G	C	ENST00000299752	ENSG00000166589	CDH16	TRUE	TRUE
chr16	66916096	G	T	ENST00000299752	ENSG00000166589	CDH16	TRUE	TRUE
chr16	66916107	G	A	ENST00000299752	ENSG00000166589	CDH16	TRUE	TRUE
chr16	66916125	G	A	ENST00000299752	ENSG00000166589	CDH16	TRUE	TRUE
chr16	66916134	C	A	ENST00000299752	ENSG00000166589	CDH16	TRUE	TRUE
chr16	66916140	T	A	ENST00000299752	ENSG00000166589	CDH16	TRUE	TRUE
chr16	66916161	G	A	ENST00000299752	ENSG00000166589	CDH16	TRUE	TRUE
chr16	66916168	C	T	ENST00000299752	ENSG00000166589	CDH16	TRUE	TRUE
chr16	66916169	C	T	ENST00000299752	ENSG00000166589	CDH16	TRUE	TRUE
chr16	66916172	A	T	ENST00000299752	ENSG00000166589	CDH16	TRUE	TRUE
chr16	66916182	C	A	ENST00000299752	ENSG00000166589	CDH16	TRUE	TRUE
chr16	66916188	G	A	ENST00000299752	ENSG00000166589	CDH16	TRUE	TRUE
chr16	66916194	C	A	ENST00000299752	ENSG00000166589	CDH16	TRUE	TRUE
chr16	66916204	C	A	ENST00000299752	ENSG00000166589	CDH16	TRUE	FALSE
chr16	66916204	C	G	ENST00000299752	ENSG00000166589	CDH16	TRUE	FALSE
chr16	66916204	C	T	ENST00000299752	ENSG00000166589	CDH16	TRUE	FALSE
chr16	66916205	T	A	ENST00000299752	ENSG00000166589	CDH16	TRUE	FALSE
chr16	66916205	T	C	ENST00000299752	ENSG00000166589	CDH16	TRUE	FALSE
chr16	66916205	T	G	ENST00000299752	ENSG00000166589	CDH16	TRUE	FALSE
chr16	66916272	A	C	ENST00000299752	ENSG00000166589	CDH16	TRUE	FALSE
chr16	66916272	A	G	ENST00000299752	ENSG00000166589	CDH16	TRUE	FALSE
chr16	66916272	A	T	ENST00000299752	ENSG00000166589	CDH16	TRUE	FALSE
chr16	66916273	C	A	ENST00000299752	ENSG00000166589	CDH16	TRUE	FALSE
chr16	66916273	C	G	ENST00000299752	ENSG00000166589	CDH16	TRUE	FALSE
chr16	66916273	C	T	ENST00000299752	ENSG00000166589	CDH16	TRUE	FALSE
chr16	66916276	G	A	ENST00000299752	ENSG00000166589	CDH16	TRUE	TRUE
chr16	66916282	G	A	ENST00000299752	ENSG00000166589	CDH16	TRUE	TRUE
chr16	66916283	G	C	ENST00000299752	ENSG00000166589	CDH16	TRUE	TRUE
chr16	66916283	G	T	ENST00000299752	ENSG00000166589	CDH16	TRUE	TRUE
chr16	66916288	C	A	ENST00000299752	ENSG00000166589	CDH16	TRUE	TRUE
chr16	66916294	G	A	ENST00000299752	ENSG00000166589	CDH16	TRUE	TRUE
chr16	66916297	C	A	ENST00000299752	ENSG00000166589	CDH16	TRUE	TRUE
chr16	66916300	C	A	ENST00000299752	ENSG00000166589	CDH16	TRUE	TRUE
chr16	66916303	G	A	ENST00000299752	ENSG00000166589	CDH16	TRUE	TRUE
chr16	66916363	C	A	ENST00000299752	ENSG00000166589	CDH16	TRUE	TRUE
chr16	66916372	T	A	ENST00000299752	ENSG00000166589	CDH16	TRUE	TRUE
chr16	66916377	G	C	ENST00000299752	ENSG00000166589	CDH16	TRUE	TRUE
chr16	66916377	G	T	ENST00000299752	ENSG00000166589	CDH16	TRUE	TRUE
chr16	66916386	G	C	ENST00000299752	ENSG00000166589	CDH16	TRUE	TRUE
chr16	66916386	G	T	ENST00000299752	ENSG00000166589	CDH16	TRUE	TRUE
chr16	66916399	G	A	ENST00000299752	ENSG00000166589	CDH16	TRUE	TRUE
chr16	66916405	C	A	ENST00000299752	ENSG00000166589	CDH16	TRUE	TRUE
chr16	66916414	C	A	ENST00000299752	ENSG00000166589	CDH16	TRUE	TRUE
chr16	66916428	A	T	ENST00000299752	ENSG00000166589	CDH16	TRUE	TRUE
chr16	66916430	C	A	ENST00000299752	ENSG00000166589	CDH16	TRUE	FALSE
chr16	66916430	C	G	ENST00000299752	ENSG00000166589	CDH16	TRUE	FALSE
chr16	66916430	C	T	ENST00000299752	ENSG00000166589	CDH16	TRUE	FALSE
chr16	66916431	T	A	ENST00000299752	ENSG00000166589	CDH16	TRUE	FALSE
chr16	66916431	T	C	ENST00000299752	ENSG00000166589	CDH16	TRUE	FALSE
chr16	66916431	T	G	ENST00000299752	ENSG00000166589	CDH16	TRUE	FALSE
chr16	66917640	A	C	ENST00000299752	ENSG00000166589	CDH16	TRUE	FALSE
chr16	66917640	A	G	ENST00000299752	ENSG00000166589	CDH16	TRUE	FALSE
chr16	66917640	A	T	ENST00000299752	ENSG00000166589	CDH16	TRUE	FALSE
chr16	66917641	C	A	ENST00000299752	ENSG00000166589	CDH16	TRUE	FALSE
chr16	66917641	C	G	ENST00000299752	ENSG00000166589	CDH16	TRUE	FALSE
chr16	66917641	C	T	ENST00000299752	ENSG00000166589	CDH16	TRUE	FALSE
chr16	66917644	T	A	ENST00000299752	ENSG00000166589	CDH16	TRUE	TRUE
chr16	66917651	G	C	ENST00000299752	ENSG00000166589	CDH16	TRUE	TRUE
chr16	66917651	G	T	ENST00000299752	ENSG00000166589	CDH16	TRUE	TRUE
chr16	66917655	A	C	ENST00000299752	ENSG00000166589	CDH16	TRUE	TRUE
chr16	66917655	A	T	ENST00000299752	ENSG00000166589	CDH16	TRUE	TRUE
chr16	66917668	C	A	ENST00000299752	ENSG00000166589	CDH16	TRUE	TRUE
chr16	66917672	A	C	ENST00000299752	ENSG00000166589	CDH16	TRUE	TRUE
chr16	66917672	A	T	ENST00000299752	ENSG00000166589	CDH16	TRUE	TRUE
chr16	66917680	C	A	ENST00000299752	ENSG00000166589	CDH16	TRUE	TRUE
chr16	66917689	C	A	ENST00000299752	ENSG00000166589	CDH16	TRUE	TRUE
chr16	66917701	C	A	ENST00000299752	ENSG00000166589	CDH16	TRUE	FALSE
chr16	66917710	G	A	ENST00000299752	ENSG00000166589	CDH16	TRUE	FALSE
chr16	66917716	T	A	ENST00000299752	ENSG00000166589	CDH16	TRUE	FALSE
chr16	66917726	C	A	ENST00000299752	ENSG00000166589	CDH16	FALSE	FALSE
chr16	66917726	C	G	ENST00000299752	ENSG00000166589	CDH16	FALSE	FALSE
chr16	66917726	C	T	ENST00000299752	ENSG00000166589	CDH16	FALSE	FALSE
chr16	66917727	T	A	ENST00000299752	ENSG00000166589	CDH16	FALSE	FALSE
chr16	66917727	T	C	ENST00000299752	ENSG00000166589	CDH16	FALSE	FALSE
chr16	66917727	T	G	ENST00000299752	ENSG00000166589	CDH16	FALSE	FALSE
chr16	66918019	A	C	ENST00000299752	ENSG00000166589	CDH16	FALSE	FALSE
chr16	66918019	A	G	ENST00000299752	ENSG00000166589	CDH16	FALSE	FALSE
chr16	66918019	A	T	ENST00000299752	ENSG00000166589	CDH16	FALSE	FALSE
chr16	66918020	C	A	ENST00000299752	ENSG00000166589	CDH16	FALSE	FALSE
chr16	66918020	C	G	ENST00000299752	ENSG00000166589	CDH16	FALSE	FALSE
chr16	66918020	C	T	ENST00000299752	ENSG00000166589	CDH16	FALSE	FALSE
chr16	66918023	G	A	ENST00000299752	ENSG00000166589	CDH16	FALSE	FALSE
chr16	66918036	A	T	ENST00000299752	ENSG00000166589	CDH16	FALSE	FALSE
chr16	66918045	C	T	ENST00000299752	ENSG00000166589	CDH16	FALSE	FALSE
chr16	66918046	C	T	ENST00000299752	ENSG00000166589	CDH16	FALSE	FALSE
chr16	66918051	C	T	ENST00000299752	ENSG00000166589	CDH16	FALSE	FALSE
chr16	66918052	C	T	ENST00000299752	ENSG00000166589	CDH16	FALSE	FALSE
chr16	66918079	C	A	ENST00000299752	ENSG00000166589	CDH16	FALSE	FALSE
chr16	66918079	C	G	ENST00000299752	ENSG00000166589	CDH16	FALSE	FALSE
chr16	66918079	C	T	ENST00000299752	ENSG00000166589	CDH16	FALSE	FALSE
chr16	66918080	T	A	ENST00000299752	ENSG00000166589	CDH16	FALSE	FALSE
chr16	66918080	T	C	ENST00000299752	ENSG00000166589	CDH16	FALSE	FALSE
chr16	66918080	T	G	ENST00000299752	ENSG00000166589	CDH16	FALSE	FALSE
chr16	66918802	A	C	ENST00000299752	ENSG00000166589	CDH16	FALSE	FALSE
chr16	66918802	A	G	ENST00000299752	ENSG00000166589	CDH16	FALSE	FALSE
chr16	66918802	A	T	ENST00000299752	ENSG00000166589	CDH16	FALSE	FALSE
chr16	66918803	C	A	ENST00000299752	ENSG00000166589	CDH16	FALSE	FALSE
chr16	66918803	C	G	ENST00000299752	ENSG00000166589	CDH16	FALSE	FALSE
chr16	66918803	C	T	ENST00000299752	ENSG00000166589	CDH16	FALSE	FALSE
chr16	66922086	G	T	ENST00000299759	ENSG00000166592	RRAD	FALSE	FALSE
chr16	66922097	G	T	ENST00000299759	ENSG00000166592	RRAD	FALSE	FALSE
chr16	66922105	T	A	ENST00000299759	ENSG00000166592	RRAD	FALSE	FALSE
chr16	66922111	T	A	ENST00000299759	ENSG00000166592	RRAD	FALSE	FALSE
chr16	66922129	T	A	ENST00000299759	ENSG00000166592	RRAD	FALSE	FALSE
chr16	66922158	A	T	ENST00000299759	ENSG00000166592	RRAD	FALSE	FALSE
chr16	66922168	T	A	ENST00000299759	ENSG00000166592	RRAD	FALSE	FALSE
chr16	66922174	T	A	ENST00000299759	ENSG00000166592	RRAD	FALSE	FALSE
chr16	66922177	T	A	ENST00000299759	ENSG00000166592	RRAD	FALSE	FALSE
chr16	66922189	C	A	ENST00000299759	ENSG00000166592	RRAD	FALSE	FALSE
chr16	66922192	G	A	ENST00000299759	ENSG00000166592	RRAD	FALSE	FALSE
chr16	66922210	G	A	ENST00000299759	ENSG00000166592	RRAD	FALSE	FALSE
chr16	66922216	G	A	ENST00000299759	ENSG00000166592	RRAD	FALSE	FALSE
chr16	66922228	C	A	ENST00000299759	ENSG00000166592	RRAD	FALSE	FALSE
chr16	66922231	T	A	ENST00000299759	ENSG00000166592	RRAD	FALSE	FALSE
chr16	66922255	G	A	ENST00000299759	ENSG00000166592	RRAD	FALSE	FALSE
chr16	66922270	C	A	ENST00000299759	ENSG00000166592	RRAD	FALSE	FALSE
chr16	66922282	G	A	ENST00000299759	ENSG00000166592	RRAD	FALSE	FALSE
chr16	66922296	A	T	ENST00000299759	ENSG00000166592	RRAD	FALSE	FALSE
chr16	66922305	G	C	ENST00000299759	ENSG00000166592	RRAD	FALSE	FALSE
chr16	66922305	G	T	ENST00000299759	ENSG00000166592	RRAD	FALSE	FALSE
chr16	66922312	C	A	ENST00000299759	ENSG00000166592	RRAD	FALSE	FALSE
chr16	66922321	T	A	ENST00000299759	ENSG00000166592	RRAD	FALSE	FALSE
chr16	66922322	G	T	ENST00000299759	ENSG00000166592	RRAD	FALSE	FALSE
chr16	66922340	G	T	ENST00000299759	ENSG00000166592	RRAD	FALSE	FALSE
chr16	66922354	C	A	ENST00000299759	ENSG00000166592	RRAD	TRUE	FALSE
chr16	66922354	C	G	ENST00000299759	ENSG00000166592	RRAD	TRUE	FALSE
chr16	66922354	C	T	ENST00000299759	ENSG00000166592	RRAD	TRUE	FALSE
chr16	66922355	T	A	ENST00000299759	ENSG00000166592	RRAD	TRUE	FALSE
chr16	66922355	T	C	ENST00000299759	ENSG00000166592	RRAD	TRUE	FALSE
chr16	66922355	T	G	ENST00000299759	ENSG00000166592	RRAD	TRUE	FALSE
chr16	66923514	A	C	ENST00000299759	ENSG00000166592	RRAD	TRUE	FALSE
chr16	66923514	A	G	ENST00000299759	ENSG00000166592	RRAD	TRUE	FALSE
chr16	66923514	A	T	ENST00000299759	ENSG00000166592	RRAD	TRUE	FALSE
chr16	66923515	C	A	ENST00000299759	ENSG00000166592	RRAD	TRUE	FALSE
chr16	66923515	C	G	ENST00000299759	ENSG00000166592	RRAD	TRUE	FALSE
chr16	66923515	C	T	ENST00000299759	ENSG00000166592	RRAD	TRUE	FALSE
chr16	66923516	C	A	ENST00000299759	ENSG00000166592	RRAD	FALSE	FALSE
chr16	66923524	G	T	ENST00000299759	ENSG00000166592	RRAD	FALSE	FALSE
chr16	66923531	C	A	ENST00000299759	ENSG00000166592	RRAD	FALSE	FALSE
chr16	66923555	T	A	ENST00000299759	ENSG00000166592	RRAD	FALSE	FALSE
chr16	66923591	G	A	ENST00000299759	ENSG00000166592	RRAD	TRUE	TRUE
chr16	66923609	G	A	ENST00000299759	ENSG00000166592	RRAD	TRUE	TRUE
chr16	66923621	C	A	ENST00000299759	ENSG00000166592	RRAD	TRUE	TRUE
chr16	66923623	G	C	ENST00000299759	ENSG00000166592	RRAD	TRUE	TRUE
chr16	66923623	G	T	ENST00000299759	ENSG00000166592	RRAD	TRUE	TRUE
chr16	66923630	T	A	ENST00000299759	ENSG00000166592	RRAD	TRUE	TRUE
chr16	66923633	C	A	ENST00000299759	ENSG00000166592	RRAD	TRUE	TRUE
chr16	66923645	T	A	ENST00000299759	ENSG00000166592	RRAD	TRUE	TRUE
chr16	66923656	G	C	ENST00000299759	ENSG00000166592	RRAD	TRUE	TRUE
chr16	66923656	G	T	ENST00000299759	ENSG00000166592	RRAD	TRUE	TRUE
chr16	66923658	G	C	ENST00000299759	ENSG00000166592	RRAD	TRUE	TRUE
chr16	66923658	G	T	ENST00000299759	ENSG00000166592	RRAD	TRUE	TRUE
chr16	66923670	A	C	ENST00000299759	ENSG00000166592	RRAD	TRUE	TRUE
chr16	66923670	A	T	ENST00000299759	ENSG00000166592	RRAD	TRUE	TRUE
chr16	66923691	G	T	ENST00000299759	ENSG00000166592	RRAD	TRUE	TRUE
chr16	66923704	A	T	ENST00000299759	ENSG00000166592	RRAD	TRUE	TRUE
chr16	66923706	C	T	ENST00000299759	ENSG00000166592	RRAD	TRUE	TRUE
chr16	66923707	C	T	ENST00000299759	ENSG00000166592	RRAD	TRUE	TRUE
chr16	66923721	C	A	ENST00000299759	ENSG00000166592	RRAD	TRUE	FALSE
chr16	66923721	C	G	ENST00000299759	ENSG00000166592	RRAD	TRUE	FALSE
chr16	66923721	C	T	ENST00000299759	ENSG00000166592	RRAD	TRUE	FALSE
chr16	66923722	T	A	ENST00000299759	ENSG00000166592	RRAD	TRUE	FALSE
chr16	66923722	T	C	ENST00000299759	ENSG00000166592	RRAD	TRUE	FALSE
chr16	66923722	T	G	ENST00000299759	ENSG00000166592	RRAD	TRUE	FALSE
chr16	66923844	A	C	ENST00000299759	ENSG00000166592	RRAD	TRUE	FALSE
chr16	66923844	A	G	ENST00000299759	ENSG00000166592	RRAD	TRUE	FALSE
chr16	66923844	A	T	ENST00000299759	ENSG00000166592	RRAD	TRUE	FALSE
chr16	66923845	C	A	ENST00000299759	ENSG00000166592	RRAD	TRUE	FALSE
chr16	66923845	C	G	ENST00000299759	ENSG00000166592	RRAD	TRUE	FALSE
chr16	66923845	C	T	ENST00000299759	ENSG00000166592	RRAD	TRUE	FALSE
chr16	66923848	G	A	ENST00000299759	ENSG00000166592	RRAD	TRUE	TRUE
chr16	66923851	C	A	ENST00000299759	ENSG00000166592	RRAD	TRUE	TRUE
chr16	66923852	C	T	ENST00000299759	ENSG00000166592	RRAD	TRUE	TRUE
chr16	66923853	C	T	ENST00000299759	ENSG00000166592	RRAD	TRUE	TRUE
chr16	66923861	G	C	ENST00000299759	ENSG00000166592	RRAD	TRUE	TRUE
chr16	66923861	G	T	ENST00000299759	ENSG00000166592	RRAD	TRUE	TRUE
chr16	66923874	G	C	ENST00000299759	ENSG00000166592	RRAD	TRUE	TRUE
chr16	66923874	G	T	ENST00000299759	ENSG00000166592	RRAD	TRUE	TRUE
chr16	66923881	C	A	ENST00000299759	ENSG00000166592	RRAD	TRUE	TRUE
chr16	66923884	C	A	ENST00000299759	ENSG00000166592	RRAD	TRUE	TRUE
chr16	66923887	C	A	ENST00000299759	ENSG00000166592	RRAD	TRUE	TRUE
chr16	66923909	A	C	ENST00000299759	ENSG00000166592	RRAD	TRUE	TRUE
chr16	66923909	A	T	ENST00000299759	ENSG00000166592	RRAD	TRUE	TRUE
chr16	66923920	C	A	ENST00000299759	ENSG00000166592	RRAD	TRUE	FALSE
chr16	66923920	C	G	ENST00000299759	ENSG00000166592	RRAD	TRUE	FALSE
chr16	66923920	C	T	ENST00000299759	ENSG00000166592	RRAD	TRUE	FALSE
chr16	66923921	T	A	ENST00000299759	ENSG00000166592	RRAD	TRUE	FALSE
chr16	66923921	T	C	ENST00000299759	ENSG00000166592	RRAD	TRUE	FALSE
chr16	66923921	T	G	ENST00000299759	ENSG00000166592	RRAD	TRUE	FALSE
chr16	66924808	A	C	ENST00000299759	ENSG00000166592	RRAD	TRUE	FALSE
chr16	66924808	A	G	ENST00000299759	ENSG00000166592	RRAD	FALSE	FALSE
chr16	66924808	A	T	ENST00000299759	ENSG00000166592	RRAD	TRUE	FALSE
chr16	66924809	C	A	ENST00000299759	ENSG00000166592	RRAD	TRUE	FALSE
chr16	66924809	C	G	ENST00000299759	ENSG00000166592	RRAD	TRUE	FALSE
chr16	66924809	C	T	ENST00000299759	ENSG00000166592	RRAD	TRUE	FALSE
chr16	66924819	C	A	ENST00000299759	ENSG00000166592	RRAD	TRUE	TRUE
chr16	66924825	C	A	ENST00000299759	ENSG00000166592	RRAD	TRUE	TRUE
chr16	66924837	C	A	ENST00000299759	ENSG00000166592	RRAD	TRUE	TRUE
chr16	66924870	T	A	ENST00000299759	ENSG00000166592	RRAD	TRUE	TRUE
chr16	66924903	T	A	ENST00000299759	ENSG00000166592	RRAD	TRUE	TRUE
chr16	66924904	G	C	ENST00000299759	ENSG00000166592	RRAD	TRUE	TRUE
chr16	66924904	G	T	ENST00000299759	ENSG00000166592	RRAD	TRUE	TRUE
chr16	66924915	C	A	ENST00000299759	ENSG00000166592	RRAD	TRUE	TRUE
chr16	66924920	G	C	ENST00000299759	ENSG00000166592	RRAD	TRUE	TRUE
chr16	66924920	G	T	ENST00000299759	ENSG00000166592	RRAD	TRUE	TRUE
chr16	66924935	G	C	ENST00000299759	ENSG00000166592	RRAD	TRUE	TRUE
chr16	66924935	G	T	ENST00000299759	ENSG00000166592	RRAD	TRUE	TRUE
chr16	66924944	G	T	ENST00000299759	ENSG00000166592	RRAD	TRUE	TRUE
chr16	66924951	C	A	ENST00000299759	ENSG00000166592	RRAD	TRUE	TRUE
chr16	66924960	C	A	ENST00000299759	ENSG00000166592	RRAD	TRUE	TRUE
chr16	66924964	C	T	ENST00000299759	ENSG00000166592	RRAD	TRUE	TRUE
chr16	66924965	C	T	ENST00000299759	ENSG00000166592	RRAD	TRUE	TRUE
chr16	66924984	G	A	ENST00000299759	ENSG00000166592	RRAD
chr16	66925038	G	A	ENST00000299759	ENSG00000166592	RRAD
chr16	66925050	C	A	ENST00000299759	ENSG00000166592	RRAD
chr16	66925093	C	T	ENST00000299759	ENSG00000166592	RRAD
chr16	66925094	C	T	ENST00000299759	ENSG00000166592	RRAD
chr16	66925119	C	A	ENST00000299759	ENSG00000166592	RRAD		FALSE
chr16	66925125	C	A	ENST00000299759	ENSG00000166592	RRAD		FALSE
chr16	66925128	G	A	ENST00000299759	ENSG00000166592	RRAD		FALSE
chr16	66925155	C	A	ENST00000299759	ENSG00000166592	RRAD	FALSE	FALSE
chr16	66925195	C	A	ENST00000299759	ENSG00000166592	RRAD	FALSE	FALSE
chr16	66925195	C	G	ENST00000299759	ENSG00000166592	RRAD	FALSE	FALSE
chr16	66925195	C	T	ENST00000299759	ENSG00000166592	RRAD	FALSE	FALSE
chr16	66925196	T	A	ENST00000299759	ENSG00000166592	RRAD	FALSE	FALSE
chr16	66925196	T	C	ENST00000299759	ENSG00000166592	RRAD	FALSE	FALSE
chr16	66925196	T	G	ENST00000299759	ENSG00000166592	RRAD	FALSE	FALSE
chr16	66925407	A	C	ENST00000299759	ENSG00000166592	RRAD	TRUE	FALSE
chr16	66925407	A	G	ENST00000299759	ENSG00000166592	RRAD	TRUE	FALSE
chr16	66925407	A	T	ENST00000299759	ENSG00000166592	RRAD	TRUE	FALSE
chr16	66925408	C	A	ENST00000299759	ENSG00000166592	RRAD	TRUE	FALSE
chr16	66925408	C	G	ENST00000299759	ENSG00000166592	RRAD	TRUE	FALSE
chr16	66925408	C	T	ENST00000299759	ENSG00000166592	RRAD	TRUE	FALSE
chr16	66932216	G	C	ENST00000422424	ENSG00000166595	CIAO2B	FALSE	FALSE
chr16	66932216	G	T	ENST00000422424	ENSG00000166595	CIAO2B	FALSE	FALSE
chr16	66932221	G	T	ENST00000422424	ENSG00000166595	CIAO2B	FALSE	FALSE
chr16	66932226	G	A	ENST00000422424	ENSG00000166595	CIAO2B	FALSE	FALSE
chr16	66932238	C	A	ENST00000422424	ENSG00000166595	CIAO2B	FALSE	FALSE
chr16	66932240	A	T	ENST00000422424	ENSG00000166595	CIAO2B	FALSE	FALSE
chr16	66932256	C	A	ENST00000422424	ENSG00000166595	CIAO2B	FALSE	FALSE
chr16	66932277	C	A	ENST00000422424	ENSG00000166595	CIAO2B	FALSE	FALSE
chr16	66932280	T	A	ENST00000422424	ENSG00000166595	CIAO2B	FALSE	FALSE
chr16	66932292	G	A	ENST00000422424	ENSG00000166595	CIAO2B	FALSE	FALSE
chr16	66932295	T	A	ENST00000422424	ENSG00000166595	CIAO2B	FALSE	FALSE
chr16	66932301	C	A	ENST00000422424	ENSG00000166595	CIAO2B	TRUE	FALSE
chr16	66932301	C	G	ENST00000422424	ENSG00000166595	CIAO2B	TRUE	FALSE
chr16	66932301	C	T	ENST00000422424	ENSG00000166595	CIAO2B	TRUE	FALSE
chr16	66932302	T	A	ENST00000422424	ENSG00000166595	CIAO2B	TRUE	FALSE
chr16	66932302	T	C	ENST00000422424	ENSG00000166595	CIAO2B	TRUE	FALSE
chr16	66932302	T	G	ENST00000422424	ENSG00000166595	CIAO2B	TRUE	FALSE
chr16	66932778	A	C	ENST00000422424	ENSG00000166595	CIAO2B	TRUE	FALSE
chr16	66932778	A	G	ENST00000422424	ENSG00000166595	CIAO2B	FALSE	FALSE
chr16	66932778	A	T	ENST00000422424	ENSG00000166595	CIAO2B	TRUE	FALSE
chr16	66932779	C	A	ENST00000422424	ENSG00000166595	CIAO2B	TRUE	FALSE
chr16	66932779	C	G	ENST00000422424	ENSG00000166595	CIAO2B	TRUE	FALSE
chr16	66932779	C	T	ENST00000422424	ENSG00000166595	CIAO2B	TRUE	FALSE
chr16	66932789	C	A	ENST00000422424	ENSG00000166595	CIAO2B	FALSE	FALSE
chr16	66932791	G	C	ENST00000422424	ENSG00000166595	CIAO2B	FALSE	FALSE
chr16	66932791	G	T	ENST00000422424	ENSG00000166595	CIAO2B	FALSE	FALSE
chr16	66932826	C	A	ENST00000422424	ENSG00000166595	CIAO2B	TRUE	FALSE
chr16	66932826	C	G	ENST00000422424	ENSG00000166595	CIAO2B	TRUE	FALSE
chr16	66932826	C	T	ENST00000422424	ENSG00000166595	CIAO2B	TRUE	FALSE
chr16	66932827	T	A	ENST00000422424	ENSG00000166595	CIAO2B	TRUE	FALSE
chr16	66932827	T	C	ENST00000422424	ENSG00000166595	CIAO2B	TRUE	FALSE
chr16	66932827	T	G	ENST00000422424	ENSG00000166595	CIAO2B	TRUE	FALSE
chr16	66933612	A	C	ENST00000422424	ENSG00000166595	CIAO2B	TRUE	FALSE
chr16	66933612	A	G	ENST00000422424	ENSG00000166595	CIAO2B	TRUE	FALSE
chr16	66933612	A	T	ENST00000422424	ENSG00000166595	CIAO2B	TRUE	FALSE
chr16	66933613	C	A	ENST00000422424	ENSG00000166595	CIAO2B	TRUE	FALSE
chr16	66933613	C	G	ENST00000422424	ENSG00000166595	CIAO2B	TRUE	FALSE
chr16	66933613	C	T	ENST00000422424	ENSG00000166595	CIAO2B	TRUE	FALSE
chr16	66933616	T	A	ENST00000422424	ENSG00000166595	CIAO2B	FALSE	FALSE
chr16	66933625	G	A	ENST00000422424	ENSG00000166595	CIAO2B	TRUE	TRUE
chr16	66933646	T	A	ENST00000422424	ENSG00000166595	CIAO2B	TRUE	TRUE
chr16	66933652	T	A	ENST00000422424	ENSG00000166595	CIAO2B	TRUE	TRUE
chr16	66933683	G	T	ENST00000422424	ENSG00000166595	CIAO2B	TRUE	TRUE
chr16	66933727	C	A	ENST00000422424	ENSG00000166595	CIAO2B	TRUE	TRUE
chr16	66933740	C	A	ENST00000422424	ENSG00000166595	CIAO2B	TRUE	FALSE
chr16	66933740	C	G	ENST00000422424	ENSG00000166595	CIAO2B	TRUE	FALSE
chr16	66933740	C	T	ENST00000422424	ENSG00000166595	CIAO2B	TRUE	FALSE
chr16	66933741	T	A	ENST00000422424	ENSG00000166595	CIAO2B	TRUE	FALSE
chr16	66933741	T	C	ENST00000422424	ENSG00000166595	CIAO2B	TRUE	FALSE
chr16	66933741	T	G	ENST00000422424	ENSG00000166595	CIAO2B	TRUE	FALSE
chr16	66933985	A	C	ENST00000422424	ENSG00000166595	CIAO2B	TRUE	FALSE
chr16	66933985	A	G	ENST00000422424	ENSG00000166595	CIAO2B	TRUE	FALSE
chr16	66933985	A	T	ENST00000422424	ENSG00000166595	CIAO2B	TRUE	FALSE
chr16	66933986	C	A	ENST00000422424	ENSG00000166595	CIAO2B	TRUE	FALSE
chr16	66933986	C	G	ENST00000422424	ENSG00000166595	CIAO2B	TRUE	FALSE
chr16	66933986	C	T	ENST00000422424	ENSG00000166595	CIAO2B	TRUE	FALSE
chr16	66933989	G	A	ENST00000422424	ENSG00000166595	CIAO2B	TRUE	TRUE
chr16	66934001	G	A	ENST00000422424	ENSG00000166595	CIAO2B	TRUE	TRUE
chr16	66934004	C	A	ENST00000422424	ENSG00000166595	CIAO2B	TRUE	TRUE
chr16	66934015	A	T	ENST00000422424	ENSG00000166595	CIAO2B	TRUE	TRUE
chr16	66934019	C	A	ENST00000422424	ENSG00000166595	CIAO2B	TRUE	TRUE
chr16	66934022	C	A	ENST00000422424	ENSG00000166595	CIAO2B	TRUE	TRUE
chr16	66934040	C	A	ENST00000422424	ENSG00000166595	CIAO2B	TRUE	TRUE
chr16	66934067	G	A	ENST00000422424	ENSG00000166595	CIAO2B	FALSE	FALSE
chr16	66934067	G	C	ENST00000422424	ENSG00000166595	CIAO2B	FALSE	FALSE
chr16	66934067	G	T	ENST00000422424	ENSG00000166595	CIAO2B	FALSE	FALSE
chr16	66934068	T	A	ENST00000422424	ENSG00000166595	CIAO2B	FALSE	FALSE
chr16	66934068	T	C	ENST00000422424	ENSG00000166595	CIAO2B	FALSE	FALSE
chr16	66934068	T	G	ENST00000422424	ENSG00000166595	CIAO2B	FALSE	FALSE
chr16	66934221	A	C	ENST00000422424	ENSG00000166595	CIAO2B	FALSE	FALSE
chr16	66934221	A	G	ENST00000422424	ENSG00000166595	CIAO2B	FALSE	FALSE
chr16	66934221	A	T	ENST00000422424	ENSG00000166595	CIAO2B	FALSE	FALSE
chr16	66934222	T	A	ENST00000422424	ENSG00000166595	CIAO2B	FALSE	FALSE
chr16	66934222	T	C	ENST00000422424	ENSG00000166595	CIAO2B	FALSE	FALSE
chr16	66934222	T	G	ENST00000422424	ENSG00000166595	CIAO2B	FALSE	FALSE
chr16	66934232	C	A	ENST00000422424	ENSG00000166595	CIAO2B	TRUE	TRUE
chr16	66934259	G	A	ENST00000422424	ENSG00000166595	CIAO2B	TRUE	TRUE
chr16	66934262	C	A	ENST00000422424	ENSG00000166595	CIAO2B	TRUE	TRUE
chr16	66934268	C	A	ENST00000422424	ENSG00000166595	CIAO2B	TRUE	TRUE
chr16	66934271	C	A	ENST00000422424	ENSG00000166595	CIAO2B	TRUE	TRUE
chr16	66934292	C	A	ENST00000422424	ENSG00000166595	CIAO2B	TRUE	TRUE
chr16	66934304	G	A	ENST00000422424	ENSG00000166595	CIAO2B	TRUE	FALSE
chr16	66934305	G	C	ENST00000422424	ENSG00000166595	CIAO2B	TRUE	FALSE
chr16	66934305	G	T	ENST00000422424	ENSG00000166595	CIAO2B	TRUE	FALSE
chr16	66934328	C	A	ENST00000422424	ENSG00000166595	CIAO2B	FALSE	FALSE
chr16	66935648	A	T	ENST00000317091	ENSG00000172831	CES2	FALSE	FALSE
chr16	66935680	T	A	ENST00000317091	ENSG00000172831	CES2	FALSE	FALSE
chr16	66935708	C	T	ENST00000317091	ENSG00000172831	CES2
chr16	66935712	G	A	ENST00000317091	ENSG00000172831	CES2	FALSE	FALSE
chr16	66935712	G	C	ENST00000317091	ENSG00000172831	CES2	FALSE	FALSE
chr16	66935712	G	T	ENST00000317091	ENSG00000172831	CES2	FALSE	FALSE
chr16	66935713	T	A	ENST00000317091	ENSG00000172831	CES2	FALSE	FALSE
chr16	66935713	T	C	ENST00000317091	ENSG00000172831	CES2	FALSE	FALSE
chr16	66935713	T	G	ENST00000317091	ENSG00000172831	CES2	FALSE	FALSE
chr16	66938035	A	C	ENST00000317091	ENSG00000172831	CES2	TRUE	FALSE
chr16	66938035	A	G	ENST00000317091	ENSG00000172831	CES2	TRUE	FALSE
chr16	66938035	A	T	ENST00000317091	ENSG00000172831	CES2	TRUE	FALSE
chr16	66938036	G	A	ENST00000317091	ENSG00000172831	CES2	TRUE	FALSE
chr16	66938036	G	C	ENST00000317091	ENSG00000172831	CES2	TRUE	FALSE
chr16	66938036	G	T	ENST00000317091	ENSG00000172831	CES2	TRUE	FALSE
chr16	66938039	C	T	ENST00000317091	ENSG00000172831	CES2	TRUE	TRUE
chr16	66938046	C	A	ENST00000317091	ENSG00000172831	CES2	TRUE	TRUE
chr16	66938046	C	G	ENST00000317091	ENSG00000172831	CES2	TRUE	TRUE
chr16	66938078	C	T	ENST00000317091	ENSG00000172831	CES2	TRUE	TRUE
chr16	66938105	A	T	ENST00000317091	ENSG00000172831	CES2	TRUE	TRUE
chr16	66938126	C	T	ENST00000317091	ENSG00000172831	CES2	TRUE	TRUE
chr16	66938138	G	T	ENST00000317091	ENSG00000172831	CES2	TRUE	TRUE
chr16	66938153	A	T	ENST00000317091	ENSG00000172831	CES2	TRUE	TRUE
chr16	66938174	C	T	ENST00000317091	ENSG00000172831	CES2	TRUE	TRUE
chr16	66938189	G	T	ENST00000317091	ENSG00000172831	CES2	TRUE	TRUE
chr16	66938198	G	T	ENST00000317091	ENSG00000172831	CES2	TRUE	TRUE
chr16	66938205	G	A	ENST00000317091	ENSG00000172831	CES2	TRUE	TRUE
chr16	66938206	G	A	ENST00000317091	ENSG00000172831	CES2	TRUE	TRUE
chr16	66938222	G	T	ENST00000317091	ENSG00000172831	CES2	TRUE	TRUE
chr16	66938242	G	A	ENST00000317091	ENSG00000172831	CES2	TRUE	FALSE
chr16	66938242	G	C	ENST00000317091	ENSG00000172831	CES2	TRUE	FALSE
chr16	66938242	G	T	ENST00000317091	ENSG00000172831	CES2	TRUE	FALSE
chr16	66938243	T	A	ENST00000317091	ENSG00000172831	CES2	TRUE	FALSE
chr16	66938243	T	C	ENST00000317091	ENSG00000172831	CES2	TRUE	FALSE
chr16	66938243	T	G	ENST00000317091	ENSG00000172831	CES2	TRUE	FALSE
chr16	66939215	A	C	ENST00000317091	ENSG00000172831	CES2	TRUE	FALSE
chr16	66939215	A	G	ENST00000317091	ENSG00000172831	CES2	TRUE	FALSE
chr16	66939215	A	T	ENST00000317091	ENSG00000172831	CES2	TRUE	FALSE
chr16	66939216	G	A	ENST00000317091	ENSG00000172831	CES2	TRUE	FALSE
chr16	66939216	G	C	ENST00000317091	ENSG00000172831	CES2	TRUE	FALSE
chr16	66939216	G	T	ENST00000317091	ENSG00000172831	CES2	TRUE	FALSE
chr16	66939220	T	A	ENST00000317091	ENSG00000172831	CES2	TRUE	TRUE
chr16	66939224	C	T	ENST00000317091	ENSG00000172831	CES2	TRUE	TRUE
chr16	66939242	G	T	ENST00000317091	ENSG00000172831	CES2	TRUE	TRUE
chr16	66939246	C	A	ENST00000317091	ENSG00000172831	CES2	TRUE	TRUE
chr16	66939246	C	G	ENST00000317091	ENSG00000172831	CES2	TRUE	TRUE
chr16	66939248	G	T	ENST00000317091	ENSG00000172831	CES2	TRUE	TRUE
chr16	66939260	C	T	ENST00000317091	ENSG00000172831	CES2	TRUE	TRUE
chr16	66939296	G	T	ENST00000317091	ENSG00000172831	CES2	TRUE	TRUE
chr16	66939304	C	A	ENST00000317091	ENSG00000172831	CES2	TRUE	TRUE
chr16	66939310	C	A	ENST00000317091	ENSG00000172831	CES2	TRUE	TRUE
chr16	66939310	C	G	ENST00000317091	ENSG00000172831	CES2	TRUE	TRUE
chr16	66939322	C	A	ENST00000317091	ENSG00000172831	CES2	TRUE	TRUE
chr16	66939322	C	G	ENST00000317091	ENSG00000172831	CES2	TRUE	TRUE
chr16	66939341	G	T	ENST00000317091	ENSG00000172831	CES2	TRUE	TRUE
chr16	66939359	G	A	ENST00000317091	ENSG00000172831	CES2	TRUE	FALSE
chr16	66939359	G	C	ENST00000317091	ENSG00000172831	CES2	TRUE	FALSE
chr16	66939359	G	T	ENST00000317091	ENSG00000172831	CES2	TRUE	FALSE
chr16	66939360	T	A	ENST00000317091	ENSG00000172831	CES2	TRUE	FALSE
chr16	66939360	T	C	ENST00000317091	ENSG00000172831	CES2	TRUE	FALSE
chr16	66939360	T	G	ENST00000317091	ENSG00000172831	CES2	TRUE	FALSE
chr16	66940220	A	C	ENST00000317091	ENSG00000172831	CES2	TRUE	FALSE
chr16	66940220	A	G	ENST00000317091	ENSG00000172831	CES2	TRUE	FALSE
chr16	66940220	A	T	ENST00000317091	ENSG00000172831	CES2	TRUE	FALSE
chr16	66940221	G	A	ENST00000317091	ENSG00000172831	CES2	TRUE	FALSE
chr16	66940221	G	C	ENST00000317091	ENSG00000172831	CES2	TRUE	FALSE
chr16	66940221	G	T	ENST00000317091	ENSG00000172831	CES2	TRUE	FALSE
chr16	66940232	G	A	ENST00000317091	ENSG00000172831	CES2
chr16	66940233	G	A	ENST00000317091	ENSG00000172831	CES2
chr16	66940271	T	A	ENST00000317091	ENSG00000172831	CES2
chr16	66940275	T	A	ENST00000317091	ENSG00000172831	CES2
chr16	66940275	T	G	ENST00000317091	ENSG00000172831	CES2
chr16	66940298	T	A	ENST00000317091	ENSG00000172831	CES2
chr16	66940300	G	T	ENST00000317091	ENSG00000172831	CES2	TRUE	TRUE
chr16	66940324	C	T	ENST00000317091	ENSG00000172831	CES2	TRUE	TRUE
chr16	66940329	C	A	ENST00000317091	ENSG00000172831	CES2	TRUE	TRUE
chr16	66940329	C	G	ENST00000317091	ENSG00000172831	CES2	TRUE	TRUE
chr16	66940356	G	A	ENST00000317091	ENSG00000172831	CES2	TRUE	FALSE
chr16	66940356	G	C	ENST00000317091	ENSG00000172831	CES2	TRUE	FALSE
chr16	66940356	G	T	ENST00000317091	ENSG00000172831	CES2	TRUE	FALSE
chr16	66940357	T	A	ENST00000317091	ENSG00000172831	CES2	TRUE	FALSE
chr16	66940357	T	C	ENST00000317091	ENSG00000172831	CES2	TRUE	FALSE
chr16	66940357	T	G	ENST00000317091	ENSG00000172831	CES2	TRUE	FALSE
chr16	66940435	A	C	ENST00000317091	ENSG00000172831	CES2	TRUE	FALSE
chr16	66940435	A	G	ENST00000317091	ENSG00000172831	CES2	TRUE	FALSE
chr16	66940435	A	T	ENST00000317091	ENSG00000172831	CES2	TRUE	FALSE
chr16	66940436	G	A	ENST00000317091	ENSG00000172831	CES2	TRUE	FALSE
chr16	66940436	G	C	ENST00000317091	ENSG00000172831	CES2	TRUE	FALSE
chr16	66940436	G	T	ENST00000317091	ENSG00000172831	CES2	TRUE	FALSE
chr16	66940441	G	T	ENST00000317091	ENSG00000172831	CES2	TRUE	TRUE
chr16	66940447	A	T	ENST00000317091	ENSG00000172831	CES2	TRUE	TRUE
chr16	66940466	G	A	ENST00000317091	ENSG00000172831	CES2	TRUE	TRUE
chr16	66940467	G	A	ENST00000317091	ENSG00000172831	CES2	TRUE	TRUE
chr16	66940473	C	A	ENST00000317091	ENSG00000172831	CES2	TRUE	TRUE
chr16	66940473	C	G	ENST00000317091	ENSG00000172831	CES2	TRUE	TRUE
chr16	66940480	C	T	ENST00000317091	ENSG00000172831	CES2	TRUE	TRUE
chr16	66940499	G	A	ENST00000317091	ENSG00000172831	CES2	TRUE	TRUE
chr16	66940500	G	A	ENST00000317091	ENSG00000172831	CES2	TRUE	TRUE
chr16	66940504	C	T	ENST00000317091	ENSG00000172831	CES2	TRUE	TRUE
chr16	66940507	C	T	ENST00000317091	ENSG00000172831	CES2	TRUE	TRUE
chr16	66940525	G	T	ENST00000317091	ENSG00000172831	CES2	TRUE	TRUE
chr16	66940558	G	T	ENST00000317091	ENSG00000172831	CES2	TRUE	TRUE
chr16	66940586	C	A	ENST00000317091	ENSG00000172831	CES2	TRUE	TRUE
chr16	66940609	C	T	ENST00000317091	ENSG00000172831	CES2	TRUE	TRUE
chr16	66940612	G	T	ENST00000317091	ENSG00000172831	CES2	TRUE	TRUE
chr16	66940624	G	T	ENST00000317091	ENSG00000172831	CES2	TRUE	TRUE
chr16	66940636	G	T	ENST00000317091	ENSG00000172831	CES2	TRUE	TRUE
chr16	66940676	C	A	ENST00000317091	ENSG00000172831	CES2	TRUE	TRUE
chr16	66940676	C	G	ENST00000317091	ENSG00000172831	CES2	TRUE	TRUE
chr16	66940696	G	A	ENST00000317091	ENSG00000172831	CES2	TRUE	FALSE
chr16	66940696	G	C	ENST00000317091	ENSG00000172831	CES2	TRUE	FALSE
chr16	66940696	G	T	ENST00000317091	ENSG00000172831	CES2	TRUE	FALSE
chr16	66940697	T	A	ENST00000317091	ENSG00000172831	CES2	TRUE	FALSE
chr16	66940697	T	C	ENST00000317091	ENSG00000172831	CES2	TRUE	FALSE
chr16	66940697	T	G	ENST00000317091	ENSG00000172831	CES2	TRUE	FALSE
chr16	66941122	A	C	ENST00000317091	ENSG00000172831	CES2	TRUE	FALSE
chr16	66941122	A	G	ENST00000317091	ENSG00000172831	CES2	TRUE	FALSE
chr16	66941122	A	T	ENST00000317091	ENSG00000172831	CES2	TRUE	FALSE
chr16	66941123	G	A	ENST00000317091	ENSG00000172831	CES2	TRUE	FALSE
chr16	66941123	G	C	ENST00000317091	ENSG00000172831	CES2	TRUE	FALSE
chr16	66941123	G	T	ENST00000317091	ENSG00000172831	CES2	TRUE	FALSE
chr16	66941147	T	A	ENST00000317091	ENSG00000172831	CES2	TRUE	TRUE
chr16	66941151	C	T	ENST00000317091	ENSG00000172831	CES2	TRUE	TRUE
chr16	66941163	G	T	ENST00000317091	ENSG00000172831	CES2	TRUE	TRUE
chr16	66941180	C	A	ENST00000317091	ENSG00000172831	CES2	TRUE	TRUE
chr16	66941190	A	T	ENST00000317091	ENSG00000172831	CES2	TRUE	TRUE
chr16	66941196	A	T	ENST00000317091	ENSG00000172831	CES2	TRUE	TRUE
chr16	66941199	G	T	ENST00000317091	ENSG00000172831	CES2	TRUE	TRUE
chr16	66941202	G	T	ENST00000317091	ENSG00000172831	CES2	TRUE	TRUE
chr16	66941220	A	T	ENST00000317091	ENSG00000172831	CES2	TRUE	TRUE
chr16	66941223	G	A	ENST00000317091	ENSG00000172831	CES2	TRUE	FALSE
chr16	66941223	G	C	ENST00000317091	ENSG00000172831	CES2	TRUE	FALSE
chr16	66941223	G	T	ENST00000317091	ENSG00000172831	CES2	TRUE	FALSE
chr16	66941224	T	A	ENST00000317091	ENSG00000172831	CES2	TRUE	FALSE
chr16	66941224	T	C	ENST00000317091	ENSG00000172831	CES2	TRUE	FALSE
chr16	66941224	T	G	ENST00000317091	ENSG00000172831	CES2	TRUE	FALSE
chr16	66941504	A	C	ENST00000317091	ENSG00000172831	CES2	TRUE	FALSE
chr16	66941504	A	G	ENST00000317091	ENSG00000172831	CES2	TRUE	FALSE
chr16	66941504	A	T	ENST00000317091	ENSG00000172831	CES2	TRUE	FALSE
chr16	66941505	G	A	ENST00000317091	ENSG00000172831	CES2	TRUE	FALSE
chr16	66941505	G	C	ENST00000317091	ENSG00000172831	CES2	TRUE	FALSE
chr16	66941505	G	T	ENST00000317091	ENSG00000172831	CES2	TRUE	FALSE
chr16	66941512	A	T	ENST00000317091	ENSG00000172831	CES2	TRUE	TRUE
chr16	66941524	G	T	ENST00000317091	ENSG00000172831	CES2	TRUE	TRUE
chr16	66941560	C	T	ENST00000317091	ENSG00000172831	CES2	TRUE	TRUE
chr16	66941563	G	T	ENST00000317091	ENSG00000172831	CES2	TRUE	TRUE
chr16	66941587	C	T	ENST00000317091	ENSG00000172831	CES2	TRUE	TRUE
chr16	66941623	G	T	ENST00000317091	ENSG00000172831	CES2	TRUE	TRUE
chr16	66941633	G	A	ENST00000317091	ENSG00000172831	CES2	TRUE	TRUE
chr16	66941634	G	A	ENST00000317091	ENSG00000172831	CES2	TRUE	TRUE
chr16	66941644	A	T	ENST00000317091	ENSG00000172831	CES2	TRUE	TRUE
chr16	66941647	G	A	ENST00000317091	ENSG00000172831	CES2	TRUE	FALSE
chr16	66941647	G	C	ENST00000317091	ENSG00000172831	CES2	TRUE	FALSE
chr16	66941647	G	T	ENST00000317091	ENSG00000172831	CES2	TRUE	FALSE
chr16	66941648	T	A	ENST00000317091	ENSG00000172831	CES2	TRUE	FALSE
chr16	66941648	T	C	ENST00000317091	ENSG00000172831	CES2	FALSE	FALSE
chr16	66941648	T	G	ENST00000317091	ENSG00000172831	CES2	TRUE	FALSE
chr16	66941766	A	C	ENST00000317091	ENSG00000172831	CES2	TRUE	FALSE
chr16	66941766	A	G	ENST00000317091	ENSG00000172831	CES2	TRUE	FALSE
chr16	66941766	A	T	ENST00000317091	ENSG00000172831	CES2	TRUE	FALSE
chr16	66941767	G	A	ENST00000317091	ENSG00000172831	CES2	TRUE	FALSE
chr16	66941767	G	C	ENST00000317091	ENSG00000172831	CES2	TRUE	FALSE
chr16	66941767	G	T	ENST00000317091	ENSG00000172831	CES2	TRUE	FALSE
chr16	66941782	T	A	ENST00000317091	ENSG00000172831	CES2	TRUE	TRUE
chr16	66941782	T	G	ENST00000317091	ENSG00000172831	CES2	TRUE	TRUE
chr16	66941789	C	T	ENST00000317091	ENSG00000172831	CES2	TRUE	TRUE
chr16	66941792	A	T	ENST00000317091	ENSG00000172831	CES2	TRUE	TRUE
chr16	66941795	G	T	ENST00000317091	ENSG00000172831	CES2	TRUE	TRUE
chr16	66941804	A	T	ENST00000317091	ENSG00000172831	CES2	TRUE	TRUE
chr16	66941807	G	T	ENST00000317091	ENSG00000172831	CES2	TRUE	TRUE
chr16	66941816	C	T	ENST00000317091	ENSG00000172831	CES2	TRUE	TRUE
chr16	66941828	C	T	ENST00000317091	ENSG00000172831	CES2	TRUE	TRUE
chr16	66941831	A	T	ENST00000317091	ENSG00000172831	CES2	TRUE	TRUE
chr16	66941838	T	A	ENST00000317091	ENSG00000172831	CES2	TRUE	TRUE
chr16	66941838	T	G	ENST00000317091	ENSG00000172831	CES2	TRUE	TRUE
chr16	66941849	G	A	ENST00000317091	ENSG00000172831	CES2	TRUE	FALSE
chr16	66941849	G	C	ENST00000317091	ENSG00000172831	CES2	TRUE	FALSE
chr16	66941849	G	T	ENST00000317091	ENSG00000172831	CES2	TRUE	FALSE
chr16	66941850	T	A	ENST00000317091	ENSG00000172831	CES2	TRUE	FALSE
chr16	66941850	T	C	ENST00000317091	ENSG00000172831	CES2	TRUE	FALSE
chr16	66941850	T	G	ENST00000317091	ENSG00000172831	CES2	TRUE	FALSE
chr16	66942103	A	C	ENST00000317091	ENSG00000172831	CES2	TRUE	FALSE
chr16	66942103	A	G	ENST00000317091	ENSG00000172831	CES2	TRUE	FALSE
chr16	66942103	A	T	ENST00000317091	ENSG00000172831	CES2	TRUE	FALSE
chr16	66942104	G	A	ENST00000317091	ENSG00000172831	CES2	TRUE	FALSE
chr16	66942104	G	C	ENST00000317091	ENSG00000172831	CES2	TRUE	FALSE
chr16	66942104	G	T	ENST00000317091	ENSG00000172831	CES2	TRUE	FALSE
chr16	66942109	T	A	ENST00000317091	ENSG00000172831	CES2	TRUE	TRUE
chr16	66942138	G	T	ENST00000317091	ENSG00000172831	CES2	TRUE	TRUE
chr16	66942141	G	T	ENST00000317091	ENSG00000172831	CES2	TRUE	TRUE
chr16	66942146	C	A	ENST00000317091	ENSG00000172831	CES2	TRUE	TRUE
chr16	66942146	C	G	ENST00000317091	ENSG00000172831	CES2	TRUE	TRUE
chr16	66942168	C	T	ENST00000317091	ENSG00000172831	CES2	TRUE	TRUE
chr16	66942177	C	T	ENST00000317091	ENSG00000172831	CES2	TRUE	TRUE
chr16	66942183	C	T	ENST00000317091	ENSG00000172831	CES2	TRUE	TRUE
chr16	66942189	C	T	ENST00000317091	ENSG00000172831	CES2	TRUE	TRUE
chr16	66942192	G	T	ENST00000317091	ENSG00000172831	CES2	TRUE	TRUE
chr16	66942231	C	T	ENST00000317091	ENSG00000172831	CES2	TRUE	TRUE
chr16	66942246	C	T	ENST00000317091	ENSG00000172831	CES2	TRUE	TRUE
chr16	66942250	G	A	ENST00000317091	ENSG00000172831	CES2	TRUE	FALSE
chr16	66942250	G	C	ENST00000317091	ENSG00000172831	CES2	TRUE	FALSE
chr16	66942250	G	T	ENST00000317091	ENSG00000172831	CES2	TRUE	FALSE
chr16	66942251	T	A	ENST00000317091	ENSG00000172831	CES2	TRUE	FALSE
chr16	66942251	T	C	ENST00000317091	ENSG00000172831	CES2	TRUE	FALSE
chr16	66942251	T	G	ENST00000317091	ENSG00000172831	CES2	TRUE	FALSE
chr16	66942646	A	C	ENST00000317091	ENSG00000172831	CES2	TRUE	FALSE
chr16	66942646	A	G	ENST00000317091	ENSG00000172831	CES2	TRUE	FALSE
chr16	66942646	A	T	ENST00000317091	ENSG00000172831	CES2	TRUE	FALSE
chr16	66942647	G	A	ENST00000317091	ENSG00000172831	CES2	TRUE	FALSE
chr16	66942647	G	C	ENST00000317091	ENSG00000172831	CES2	TRUE	FALSE
chr16	66942647	G	T	ENST00000317091	ENSG00000172831	CES2	TRUE	FALSE
chr16	66942649	T	A	ENST00000317091	ENSG00000172831	CES2	TRUE	TRUE
chr16	66942667	C	A	ENST00000317091	ENSG00000172831	CES2	TRUE	TRUE
chr16	66942667	C	G	ENST00000317091	ENSG00000172831	CES2	TRUE	TRUE
chr16	66942673	C	A	ENST00000317091	ENSG00000172831	CES2	TRUE	TRUE
chr16	66942673	C	G	ENST00000317091	ENSG00000172831	CES2	TRUE	TRUE
chr16	66942674	G	T	ENST00000317091	ENSG00000172831	CES2	TRUE	TRUE
chr16	66942680	C	T	ENST00000317091	ENSG00000172831	CES2	TRUE	TRUE
chr16	66942686	C	T	ENST00000317091	ENSG00000172831	CES2	TRUE	TRUE
chr16	66942696	G	A	ENST00000317091	ENSG00000172831	CES2	TRUE	TRUE
chr16	66942697	G	A	ENST00000317091	ENSG00000172831	CES2	TRUE	TRUE
chr16	66942701	A	T	ENST00000317091	ENSG00000172831	CES2	TRUE	TRUE
chr16	66942725	A	T	ENST00000317091	ENSG00000172831	CES2	TRUE	TRUE
chr16	66942743	G	T	ENST00000317091	ENSG00000172831	CES2	TRUE	TRUE
chr16	66942761	A	T	ENST00000317091	ENSG00000172831	CES2	TRUE	TRUE
chr16	66942784	C	A	ENST00000317091	ENSG00000172831	CES2	TRUE	TRUE
chr16	66942784	C	G	ENST00000317091	ENSG00000172831	CES2	TRUE	TRUE
chr16	66942786	G	A	ENST00000317091	ENSG00000172831	CES2	TRUE	FALSE
chr16	66942786	G	C	ENST00000317091	ENSG00000172831	CES2	TRUE	FALSE
chr16	66942786	G	T	ENST00000317091	ENSG00000172831	CES2	TRUE	FALSE
chr16	66942787	T	A	ENST00000317091	ENSG00000172831	CES2	TRUE	FALSE
chr16	66942787	T	C	ENST00000317091	ENSG00000172831	CES2	TRUE	FALSE
chr16	66942787	T	G	ENST00000317091	ENSG00000172831	CES2	TRUE	FALSE
chr16	66943297	A	C	ENST00000317091	ENSG00000172831	CES2	TRUE	FALSE
chr16	66943297	A	G	ENST00000317091	ENSG00000172831	CES2	TRUE	FALSE
chr16	66943297	A	T	ENST00000317091	ENSG00000172831	CES2	TRUE	FALSE
chr16	66943298	G	A	ENST00000317091	ENSG00000172831	CES2	TRUE	FALSE
chr16	66943298	G	C	ENST00000317091	ENSG00000172831	CES2	TRUE	FALSE
chr16	66943298	G	T	ENST00000317091	ENSG00000172831	CES2	TRUE	FALSE
chr16	66943301	A	T	ENST00000317091	ENSG00000172831	CES2	TRUE	TRUE
chr16	66943310	G	T	ENST00000317091	ENSG00000172831	CES2	TRUE	TRUE
chr16	66943313	G	T	ENST00000317091	ENSG00000172831	CES2	TRUE	TRUE
chr16	66943316	G	T	ENST00000317091	ENSG00000172831	CES2	TRUE	TRUE
chr16	66943319	G	T	ENST00000317091	ENSG00000172831	CES2	TRUE	TRUE
chr16	66943322	C	T	ENST00000317091	ENSG00000172831	CES2	FALSE	FALSE
chr16	66943334	A	T	ENST00000317091	ENSG00000172831	CES2	FALSE	FALSE
chr16	66943343	A	T	ENST00000317091	ENSG00000172831	CES2	FALSE	FALSE
chr16	66943348	C	A	ENST00000317091	ENSG00000172831	CES2	FALSE	FALSE
chr16	66943348	C	G	ENST00000317091	ENSG00000172831	CES2	FALSE	FALSE
chr16	66943350	G	A	ENST00000317091	ENSG00000172831	CES2	FALSE	FALSE
chr16	66943351	G	A	ENST00000317091	ENSG00000172831	CES2	FALSE	FALSE
chr16	66943364	A	T	ENST00000317091	ENSG00000172831	CES2	FALSE	FALSE
chr16	66943372	G	A	ENST00000317091	ENSG00000172831	CES2	TRUE	FALSE
chr16	66943372	G	C	ENST00000317091	ENSG00000172831	CES2	TRUE	FALSE
chr16	66943372	G	T	ENST00000317091	ENSG00000172831	CES2	TRUE	FALSE
chr16	66943373	T	A	ENST00000317091	ENSG00000172831	CES2	TRUE	FALSE
chr16	66943373	T	C	ENST00000317091	ENSG00000172831	CES2	TRUE	FALSE
chr16	66943373	T	G	ENST00000317091	ENSG00000172831	CES2	TRUE	FALSE
chr16	66943837	A	C	ENST00000317091	ENSG00000172831	CES2	TRUE	FALSE
chr16	66943837	A	G	ENST00000317091	ENSG00000172831	CES2	TRUE	FALSE
chr16	66943837	A	T	ENST00000317091	ENSG00000172831	CES2	TRUE	FALSE
chr16	66943838	G	A	ENST00000317091	ENSG00000172831	CES2	TRUE	FALSE
chr16	66943838	G	C	ENST00000317091	ENSG00000172831	CES2	TRUE	FALSE
chr16	66943838	G	T	ENST00000317091	ENSG00000172831	CES2	TRUE	FALSE
chr16	66943852	G	T	ENST00000317091	ENSG00000172831	CES2	FALSE	FALSE
chr16	66943868	G	A	ENST00000317091	ENSG00000172831	CES2	FALSE	FALSE
chr16	66943869	G	A	ENST00000317091	ENSG00000172831	CES2	FALSE	FALSE
chr16	66943882	C	T	ENST00000317091	ENSG00000172831	CES2	FALSE	FALSE
chr16	66943885	G	T	ENST00000317091	ENSG00000172831	CES2	FALSE	FALSE
chr16	66943888	G	T	ENST00000317091	ENSG00000172831	CES2	FALSE	FALSE
chr16	66943891	C	T	ENST00000317091	ENSG00000172831	CES2	FALSE	FALSE
chr16	66943896	C	A	ENST00000317091	ENSG00000172831	CES2	FALSE	FALSE
chr16	66943896	C	G	ENST00000317091	ENSG00000172831	CES2	FALSE	FALSE
chr16	66943900	C	T	ENST00000317091	ENSG00000172831	CES2	FALSE	FALSE
chr16	66943912	C	T	ENST00000317091	ENSG00000172831	CES2	FALSE	FALSE
chr16	66943936	A	T	ENST00000317091	ENSG00000172831	CES2	FALSE	FALSE
chr16	66943951	C	T	ENST00000317091	ENSG00000172831	CES2	FALSE	FALSE
chr16	66943958	G	A	ENST00000317091	ENSG00000172831	CES2	FALSE	FALSE
chr16	66943959	G	A	ENST00000317091	ENSG00000172831	CES2	FALSE	FALSE
chr16	66943960	A	T	ENST00000317091	ENSG00000172831	CES2	FALSE	FALSE
chr16	66943963	A	T	ENST00000317091	ENSG00000172831	CES2	FALSE	FALSE
chr16	66943975	C	T	ENST00000317091	ENSG00000172831	CES2	FALSE	FALSE
chr16	66943978	A	T	ENST00000317091	ENSG00000172831	CES2	FALSE	FALSE
chr16	66943984	C	T	ENST00000317091	ENSG00000172831	CES2	FALSE	FALSE
chr16	66943987	G	T	ENST00000317091	ENSG00000172831	CES2	FALSE	FALSE
chr16	66943993	G	T	ENST00000317091	ENSG00000172831	CES2	FALSE	FALSE
chr16	66943996	G	T	ENST00000317091	ENSG00000172831	CES2	FALSE	FALSE
chr16	66944002	G	T	ENST00000317091	ENSG00000172831	CES2
chr16	66944005	G	T	ENST00000317091	ENSG00000172831	CES2
chr16	66944008	A	T	ENST00000317091	ENSG00000172831	CES2
chr16	66944017	G	T	ENST00000317091	ENSG00000172831	CES2
chr16	66961311	G	T	ENST00000303334	ENSG00000172828	CES3	FALSE	FALSE
chr16	66961314	A	T	ENST00000303334	ENSG00000172828	CES3	FALSE	FALSE
chr16	66961323	A	T	ENST00000303334	ENSG00000172828	CES3	FALSE	FALSE
chr16	66961329	G	T	ENST00000303334	ENSG00000172828	CES3	FALSE	FALSE
chr16	66961358	T	A	ENST00000303334	ENSG00000172828	CES3	FALSE	FALSE
chr16	66961373	C	A	ENST00000303334	ENSG00000172828	CES3	TRUE	FALSE
chr16	66961390	G	A	ENST00000303334	ENSG00000172828	CES3	FALSE	FALSE
chr16	66961390	G	C	ENST00000303334	ENSG00000172828	CES3	FALSE	FALSE
chr16	66961390	G	T	ENST00000303334	ENSG00000172828	CES3	FALSE	FALSE
chr16	66961391	T	A	ENST00000303334	ENSG00000172828	CES3	FALSE	FALSE
chr16	66961391	T	C	ENST00000303334	ENSG00000172828	CES3	FALSE	FALSE
chr16	66961391	T	G	ENST00000303334	ENSG00000172828	CES3	FALSE	FALSE
chr16	66963177	A	C	ENST00000303334	ENSG00000172828	CES3	TRUE	FALSE
chr16	66963177	A	G	ENST00000303334	ENSG00000172828	CES3	TRUE	FALSE
chr16	66963177	A	T	ENST00000303334	ENSG00000172828	CES3	TRUE	FALSE
chr16	66963178	G	A	ENST00000303334	ENSG00000172828	CES3	TRUE	FALSE
chr16	66963178	G	C	ENST00000303334	ENSG00000172828	CES3	TRUE	FALSE
chr16	66963178	G	T	ENST00000303334	ENSG00000172828	CES3	TRUE	FALSE
chr16	66963184	G	T	ENST00000303334	ENSG00000172828	CES3	TRUE	TRUE
chr16	66963193	C	T	ENST00000303334	ENSG00000172828	CES3	TRUE	TRUE
chr16	66963199	G	T	ENST00000303334	ENSG00000172828	CES3	TRUE	TRUE
chr16	66963226	C	T	ENST00000303334	ENSG00000172828	CES3	TRUE	TRUE
chr16	66963235	C	T	ENST00000303334	ENSG00000172828	CES3	TRUE	TRUE
chr16	66963247	A	T	ENST00000303334	ENSG00000172828	CES3	TRUE	TRUE
chr16	66963295	C	T	ENST00000303334	ENSG00000172828	CES3	TRUE	TRUE
chr16	66963323	C	A	ENST00000303334	ENSG00000172828	CES3	TRUE	TRUE
chr16	66963323	C	G	ENST00000303334	ENSG00000172828	CES3	TRUE	TRUE
chr16	66963340	C	T	ENST00000303334	ENSG00000172828	CES3	TRUE	TRUE
chr16	66963347	G	A	ENST00000303334	ENSG00000172828	CES3	TRUE	TRUE
chr16	66963348	G	A	ENST00000303334	ENSG00000172828	CES3	TRUE	TRUE
chr16	66963349	G	T	ENST00000303334	ENSG00000172828	CES3	TRUE	TRUE
chr16	66963384	G	A	ENST00000303334	ENSG00000172828	CES3	TRUE	FALSE
chr16	66963384	G	C	ENST00000303334	ENSG00000172828	CES3	TRUE	FALSE
chr16	66963384	G	T	ENST00000303334	ENSG00000172828	CES3	TRUE	FALSE
chr16	66963385	T	A	ENST00000303334	ENSG00000172828	CES3	TRUE	FALSE
chr16	66963385	T	C	ENST00000303334	ENSG00000172828	CES3	TRUE	FALSE
chr16	66963385	T	G	ENST00000303334	ENSG00000172828	CES3	TRUE	FALSE
chr16	66963489	A	C	ENST00000303334	ENSG00000172828	CES3	TRUE	FALSE
chr16	66963489	A	G	ENST00000303334	ENSG00000172828	CES3	TRUE	FALSE
chr16	66963489	A	T	ENST00000303334	ENSG00000172828	CES3	TRUE	FALSE
chr16	66963490	G	A	ENST00000303334	ENSG00000172828	CES3	TRUE	FALSE
chr16	66963490	G	C	ENST00000303334	ENSG00000172828	CES3	TRUE	FALSE
chr16	66963490	G	T	ENST00000303334	ENSG00000172828	CES3	TRUE	FALSE
chr16	66963494	C	A	ENST00000303334	ENSG00000172828	CES3	TRUE	TRUE
chr16	66963498	C	T	ENST00000303334	ENSG00000172828	CES3	TRUE	TRUE
chr16	66963507	G	T	ENST00000303334	ENSG00000172828	CES3	TRUE	TRUE
chr16	66963525	A	T	ENST00000303334	ENSG00000172828	CES3	TRUE	TRUE
chr16	66963540	G	T	ENST00000303334	ENSG00000172828	CES3	TRUE	TRUE
chr16	66963543	A	T	ENST00000303334	ENSG00000172828	CES3	TRUE	TRUE
chr16	66963546	C	T	ENST00000303334	ENSG00000172828	CES3	TRUE	TRUE
chr16	66963549	C	T	ENST00000303334	ENSG00000172828	CES3	TRUE	TRUE
chr16	66963565	C	A	ENST00000303334	ENSG00000172828	CES3	TRUE	TRUE
chr16	66963565	C	G	ENST00000303334	ENSG00000172828	CES3	TRUE	TRUE
chr16	66963567	G	T	ENST00000303334	ENSG00000172828	CES3	TRUE	TRUE
chr16	66963575	C	A	ENST00000303334	ENSG00000172828	CES3	TRUE	TRUE
chr16	66963593	T	A	ENST00000303334	ENSG00000172828	CES3	TRUE	TRUE
chr16	66963593	T	G	ENST00000303334	ENSG00000172828	CES3	TRUE	TRUE
chr16	66963603	G	T	ENST00000303334	ENSG00000172828	CES3	TRUE	TRUE
chr16	66963630	G	A	ENST00000303334	ENSG00000172828	CES3	TRUE	FALSE
chr16	66963630	G	C	ENST00000303334	ENSG00000172828	CES3	TRUE	FALSE
chr16	66963630	G	T	ENST00000303334	ENSG00000172828	CES3	TRUE	FALSE
chr16	66963631	T	A	ENST00000303334	ENSG00000172828	CES3	TRUE	FALSE
chr16	66963631	T	C	ENST00000303334	ENSG00000172828	CES3	TRUE	FALSE
chr16	66963631	T	G	ENST00000303334	ENSG00000172828	CES3	TRUE	FALSE
chr16	66963800	A	C	ENST00000303334	ENSG00000172828	CES3	TRUE	FALSE
chr16	66963800	A	G	ENST00000303334	ENSG00000172828	CES3	TRUE	FALSE
chr16	66963800	A	T	ENST00000303334	ENSG00000172828	CES3	TRUE	FALSE
chr16	66963801	G	A	ENST00000303334	ENSG00000172828	CES3	TRUE	FALSE
chr16	66963801	G	C	ENST00000303334	ENSG00000172828	CES3	TRUE	FALSE
chr16	66963801	G	T	ENST00000303334	ENSG00000172828	CES3	TRUE	FALSE
chr16	66963812	G	A	ENST00000303334	ENSG00000172828	CES3	TRUE	TRUE
chr16	66963813	G	A	ENST00000303334	ENSG00000172828	CES3	TRUE	TRUE
chr16	66963820	G	T	ENST00000303334	ENSG00000172828	CES3	TRUE	TRUE
chr16	66963855	C	A	ENST00000303334	ENSG00000172828	CES3	TRUE	TRUE
chr16	66963855	C	G	ENST00000303334	ENSG00000172828	CES3	TRUE	TRUE
chr16	66963859	G	T	ENST00000303334	ENSG00000172828	CES3	TRUE	TRUE
chr16	66963863	C	A	ENST00000303334	ENSG00000172828	CES3	TRUE	TRUE
chr16	66963863	C	G	ENST00000303334	ENSG00000172828	CES3	TRUE	TRUE
chr16	66963879	T	A	ENST00000303334	ENSG00000172828	CES3	TRUE	TRUE
chr16	66963879	T	G	ENST00000303334	ENSG00000172828	CES3	TRUE	TRUE
chr16	66963904	C	T	ENST00000303334	ENSG00000172828	CES3	TRUE	TRUE
chr16	66963909	C	A	ENST00000303334	ENSG00000172828	CES3	TRUE	TRUE
chr16	66963909	C	G	ENST00000303334	ENSG00000172828	CES3	TRUE	TRUE
chr16	66963936	G	A	ENST00000303334	ENSG00000172828	CES3	TRUE	FALSE
chr16	66963936	G	C	ENST00000303334	ENSG00000172828	CES3	TRUE	FALSE
chr16	66963936	G	T	ENST00000303334	ENSG00000172828	CES3	TRUE	FALSE
chr16	66963937	T	A	ENST00000303334	ENSG00000172828	CES3	TRUE	FALSE
chr16	66963937	T	C	ENST00000303334	ENSG00000172828	CES3	TRUE	FALSE
chr16	66963937	T	G	ENST00000303334	ENSG00000172828	CES3	TRUE	FALSE
chr16	66964355	A	C	ENST00000303334	ENSG00000172828	CES3	TRUE	FALSE
chr16	66964355	A	G	ENST00000303334	ENSG00000172828	CES3	TRUE	FALSE
chr16	66964355	A	T	ENST00000303334	ENSG00000172828	CES3	TRUE	FALSE
chr16	66964356	G	A	ENST00000303334	ENSG00000172828	CES3	TRUE	FALSE
chr16	66964356	G	C	ENST00000303334	ENSG00000172828	CES3	TRUE	FALSE
chr16	66964356	G	T	ENST00000303334	ENSG00000172828	CES3	TRUE	FALSE
chr16	66964361	G	T	ENST00000303334	ENSG00000172828	CES3	TRUE	TRUE
chr16	66964367	G	T	ENST00000303334	ENSG00000172828	CES3	TRUE	TRUE
chr16	66964385	C	T	ENST00000303334	ENSG00000172828	CES3	TRUE	TRUE
chr16	66964413	T	A	ENST00000303334	ENSG00000172828	CES3	TRUE	TRUE
chr16	66964419	G	A	ENST00000303334	ENSG00000172828	CES3	TRUE	TRUE
chr16	66964420	G	A	ENST00000303334	ENSG00000172828	CES3	TRUE	TRUE
chr16	66964424	C	T	ENST00000303334	ENSG00000172828	CES3	TRUE	TRUE
chr16	66964427	G	T	ENST00000303334	ENSG00000172828	CES3	TRUE	TRUE
chr16	66964462	T	A	ENST00000303334	ENSG00000172828	CES3	TRUE	TRUE
chr16	66964478	G	T	ENST00000303334	ENSG00000172828	CES3	TRUE	TRUE
chr16	66964511	G	A	ENST00000303334	ENSG00000172828	CES3	TRUE	FALSE
chr16	66964511	G	C	ENST00000303334	ENSG00000172828	CES3	TRUE	FALSE
chr16	66964511	G	T	ENST00000303334	ENSG00000172828	CES3	TRUE	FALSE
chr16	66964512	T	A	ENST00000303334	ENSG00000172828	CES3	TRUE	FALSE
chr16	66964512	T	C	ENST00000303334	ENSG00000172828	CES3	FALSE	FALSE
chr16	66964512	T	G	ENST00000303334	ENSG00000172828	CES3	TRUE	FALSE
chr16	66964621	A	C	ENST00000303334	ENSG00000172828	CES3	TRUE	FALSE
chr16	66964621	A	G	ENST00000303334	ENSG00000172828	CES3	TRUE	FALSE
chr16	66964621	A	T	ENST00000303334	ENSG00000172828	CES3	TRUE	FALSE
chr16	66964622	G	A	ENST00000303334	ENSG00000172828	CES3	TRUE	FALSE
chr16	66964622	G	C	ENST00000303334	ENSG00000172828	CES3	TRUE	FALSE
chr16	66964622	G	T	ENST00000303334	ENSG00000172828	CES3	TRUE	FALSE
chr16	66964656	A	T	ENST00000303334	ENSG00000172828	CES3	TRUE	TRUE
chr16	66964668	C	T	ENST00000303334	ENSG00000172828	CES3	TRUE	TRUE
chr16	66964714	G	A	ENST00000303334	ENSG00000172828	CES3	TRUE	TRUE
chr16	66964715	G	A	ENST00000303334	ENSG00000172828	CES3	TRUE	TRUE
chr16	66964725	C	T	ENST00000303334	ENSG00000172828	CES3	TRUE	TRUE
chr16	66964728	G	A	ENST00000303334	ENSG00000172828	CES3	TRUE	FALSE
chr16	66964728	G	C	ENST00000303334	ENSG00000172828	CES3	TRUE	FALSE
chr16	66964728	G	T	ENST00000303334	ENSG00000172828	CES3	TRUE	FALSE
chr16	66964729	T	A	ENST00000303334	ENSG00000172828	CES3	TRUE	FALSE
chr16	66964729	T	C	ENST00000303334	ENSG00000172828	CES3	TRUE	FALSE
chr16	66964729	T	G	ENST00000303334	ENSG00000172828	CES3	TRUE	FALSE
chr16	66966242	A	C	ENST00000303334	ENSG00000172828	CES3	TRUE	FALSE
chr16	66966242	A	G	ENST00000303334	ENSG00000172828	CES3	TRUE	FALSE
chr16	66966242	A	T	ENST00000303334	ENSG00000172828	CES3	TRUE	FALSE
chr16	66966243	G	A	ENST00000303334	ENSG00000172828	CES3	TRUE	FALSE
chr16	66966243	G	C	ENST00000303334	ENSG00000172828	CES3	TRUE	FALSE
chr16	66966243	G	T	ENST00000303334	ENSG00000172828	CES3	TRUE	FALSE
chr16	66966244	A	T	ENST00000303334	ENSG00000172828	CES3	TRUE	TRUE
chr16	66966260	T	A	ENST00000303334	ENSG00000172828	CES3	TRUE	TRUE
chr16	66966267	C	A	ENST00000303334	ENSG00000172828	CES3	TRUE	TRUE
chr16	66966286	G	T	ENST00000303334	ENSG00000172828	CES3	TRUE	TRUE
chr16	66966295	C	T	ENST00000303334	ENSG00000172828	CES3	TRUE	TRUE
chr16	66966300	C	A	ENST00000303334	ENSG00000172828	CES3	TRUE	TRUE
chr16	66966304	C	T	ENST00000303334	ENSG00000172828	CES3	TRUE	TRUE
chr16	66966307	C	T	ENST00000303334	ENSG00000172828	CES3	TRUE	TRUE
chr16	66966310	A	T	ENST00000303334	ENSG00000172828	CES3	TRUE	TRUE
chr16	66966313	G	T	ENST00000303334	ENSG00000172828	CES3	TRUE	TRUE
chr16	66966316	G	T	ENST00000303334	ENSG00000172828	CES3	TRUE	TRUE
chr16	66966319	G	T	ENST00000303334	ENSG00000172828	CES3	TRUE	TRUE
chr16	66966322	G	T	ENST00000303334	ENSG00000172828	CES3	TRUE	TRUE
chr16	66966337	A	T	ENST00000303334	ENSG00000172828	CES3	TRUE	TRUE
chr16	66966340	A	T	ENST00000303334	ENSG00000172828	CES3	TRUE	TRUE
chr16	66966346	G	A	ENST00000303334	ENSG00000172828	CES3	TRUE	FALSE
chr16	66966346	G	C	ENST00000303334	ENSG00000172828	CES3	TRUE	FALSE
chr16	66966346	G	T	ENST00000303334	ENSG00000172828	CES3	TRUE	FALSE
chr16	66966347	T	A	ENST00000303334	ENSG00000172828	CES3	TRUE	FALSE
chr16	66966347	T	C	ENST00000303334	ENSG00000172828	CES3	TRUE	FALSE
chr16	66966347	T	G	ENST00000303334	ENSG00000172828	CES3	TRUE	FALSE
chr16	66966723	A	C	ENST00000303334	ENSG00000172828	CES3	TRUE	FALSE
chr16	66966723	A	G	ENST00000303334	ENSG00000172828	CES3	TRUE	FALSE
chr16	66966723	A	T	ENST00000303334	ENSG00000172828	CES3	TRUE	FALSE
chr16	66966724	G	A	ENST00000303334	ENSG00000172828	CES3	TRUE	FALSE
chr16	66966724	G	C	ENST00000303334	ENSG00000172828	CES3	TRUE	FALSE
chr16	66966724	G	T	ENST00000303334	ENSG00000172828	CES3	TRUE	FALSE
chr16	66966725	A	T	ENST00000303334	ENSG00000172828	CES3	TRUE	TRUE
chr16	66966739	T	A	ENST00000303334	ENSG00000172828	CES3	TRUE	TRUE
chr16	66966739	T	G	ENST00000303334	ENSG00000172828	CES3	TRUE	TRUE
chr16	66966770	A	T	ENST00000303334	ENSG00000172828	CES3	TRUE	TRUE
chr16	66966779	A	T	ENST00000303334	ENSG00000172828	CES3	TRUE	TRUE
chr16	66966782	G	T	ENST00000303334	ENSG00000172828	CES3	TRUE	TRUE
chr16	66966791	A	T	ENST00000303334	ENSG00000172828	CES3	TRUE	TRUE
chr16	66966794	G	T	ENST00000303334	ENSG00000172828	CES3	TRUE	TRUE
chr16	66966797	A	T	ENST00000303334	ENSG00000172828	CES3	TRUE	TRUE
chr16	66966842	G	T	ENST00000303334	ENSG00000172828	CES3	TRUE	TRUE
chr16	66966852	G	A	ENST00000303334	ENSG00000172828	CES3	TRUE	TRUE
chr16	66966853	G	A	ENST00000303334	ENSG00000172828	CES3	TRUE	TRUE
chr16	66966866	G	A	ENST00000303334	ENSG00000172828	CES3	TRUE	FALSE
chr16	66966866	G	C	ENST00000303334	ENSG00000172828	CES3	TRUE	FALSE
chr16	66966866	G	T	ENST00000303334	ENSG00000172828	CES3	TRUE	FALSE
chr16	66966867	T	A	ENST00000303334	ENSG00000172828	CES3	TRUE	FALSE
chr16	66966867	T	C	ENST00000303334	ENSG00000172828	CES3	TRUE	FALSE
chr16	66966867	T	G	ENST00000303334	ENSG00000172828	CES3	TRUE	FALSE
chr16	66969677	A	C	ENST00000303334	ENSG00000172828	CES3	TRUE	FALSE
chr16	66969677	A	G	ENST00000303334	ENSG00000172828	CES3	TRUE	FALSE
chr16	66969677	A	T	ENST00000303334	ENSG00000172828	CES3	TRUE	FALSE
chr16	66969678	G	A	ENST00000303334	ENSG00000172828	CES3	TRUE	FALSE
chr16	66969678	G	C	ENST00000303334	ENSG00000172828	CES3	TRUE	FALSE
chr16	66969678	G	T	ENST00000303334	ENSG00000172828	CES3	TRUE	FALSE
chr16	66969683	G	A	ENST00000303334	ENSG00000172828	CES3	TRUE	TRUE
chr16	66969684	G	A	ENST00000303334	ENSG00000172828	CES3	TRUE	TRUE
chr16	66969703	G	T	ENST00000303334	ENSG00000172828	CES3	TRUE	TRUE
chr16	66969706	C	T	ENST00000303334	ENSG00000172828	CES3	TRUE	TRUE
chr16	66969718	G	T	ENST00000303334	ENSG00000172828	CES3	TRUE	TRUE
chr16	66969737	C	A	ENST00000303334	ENSG00000172828	CES3	TRUE	TRUE
chr16	66969737	C	G	ENST00000303334	ENSG00000172828	CES3	TRUE	TRUE
chr16	66969749	T	A	ENST00000303334	ENSG00000172828	CES3	TRUE	TRUE
chr16	66969760	G	A	ENST00000303334	ENSG00000172828	CES3	TRUE	FALSE
chr16	66969760	G	C	ENST00000303334	ENSG00000172828	CES3	TRUE	FALSE
chr16	66969760	G	T	ENST00000303334	ENSG00000172828	CES3	TRUE	FALSE
chr16	66969761	T	A	ENST00000303334	ENSG00000172828	CES3	TRUE	FALSE
chr16	66969761	T	C	ENST00000303334	ENSG00000172828	CES3	TRUE	FALSE
chr16	66969761	T	G	ENST00000303334	ENSG00000172828	CES3	TRUE	FALSE
chr16	66971170	A	C	ENST00000303334	ENSG00000172828	CES3	TRUE	FALSE
chr16	66971170	A	G	ENST00000303334	ENSG00000172828	CES3	TRUE	FALSE
chr16	66971170	A	T	ENST00000303334	ENSG00000172828	CES3	TRUE	FALSE
chr16	66971171	G	A	ENST00000303334	ENSG00000172828	CES3	TRUE	FALSE
chr16	66971171	G	C	ENST00000303334	ENSG00000172828	CES3	TRUE	FALSE
chr16	66971171	G	T	ENST00000303334	ENSG00000172828	CES3	TRUE	FALSE
chr16	66971184	G	T	ENST00000303334	ENSG00000172828	CES3	TRUE	TRUE
chr16	66971208	G	T	ENST00000303334	ENSG00000172828	CES3	TRUE	TRUE
chr16	66971213	C	A	ENST00000303334	ENSG00000172828	CES3	TRUE	TRUE
chr16	66971213	C	G	ENST00000303334	ENSG00000172828	CES3	TRUE	TRUE
chr16	66971217	G	T	ENST00000303334	ENSG00000172828	CES3	TRUE	TRUE
chr16	66971227	C	A	ENST00000303334	ENSG00000172828	CES3	TRUE	TRUE
chr16	66971235	C	T	ENST00000303334	ENSG00000172828	CES3	TRUE	TRUE
chr16	66971241	A	T	ENST00000303334	ENSG00000172828	CES3	TRUE	TRUE
chr16	66971246	C	A	ENST00000303334	ENSG00000172828	CES3	TRUE	TRUE
chr16	66971247	C	T	ENST00000303334	ENSG00000172828	CES3	TRUE	TRUE
chr16	66971256	C	T	ENST00000303334	ENSG00000172828	CES3	TRUE	TRUE
chr16	66971259	G	T	ENST00000303334	ENSG00000172828	CES3	TRUE	TRUE
chr16	66971305	C	A	ENST00000303334	ENSG00000172828	CES3	TRUE	TRUE
chr16	66971305	C	G	ENST00000303334	ENSG00000172828	CES3	TRUE	TRUE
chr16	66971307	A	T	ENST00000303334	ENSG00000172828	CES3	TRUE	TRUE
chr16	66971312	C	A	ENST00000303334	ENSG00000172828	CES3	TRUE	TRUE
chr16	66971312	C	G	ENST00000303334	ENSG00000172828	CES3	TRUE	TRUE
chr16	66971316	C	T	ENST00000303334	ENSG00000172828	CES3	TRUE	TRUE
chr16	66971320	G	A	ENST00000303334	ENSG00000172828	CES3	TRUE	FALSE
chr16	66971320	G	C	ENST00000303334	ENSG00000172828	CES3	TRUE	FALSE
chr16	66971320	G	T	ENST00000303334	ENSG00000172828	CES3	TRUE	FALSE
chr16	66971321	T	A	ENST00000303334	ENSG00000172828	CES3	TRUE	FALSE
chr16	66971321	T	C	ENST00000303334	ENSG00000172828	CES3	FALSE	FALSE
chr16	66971321	T	G	ENST00000303334	ENSG00000172828	CES3	TRUE	FALSE
chr16	66972354	A	C	ENST00000303334	ENSG00000172828	CES3	TRUE	FALSE
chr16	66972354	A	G	ENST00000303334	ENSG00000172828	CES3	TRUE	FALSE
chr16	66972354	A	T	ENST00000303334	ENSG00000172828	CES3	TRUE	FALSE
chr16	66972355	G	A	ENST00000303334	ENSG00000172828	CES3	TRUE	FALSE
chr16	66972355	G	C	ENST00000303334	ENSG00000172828	CES3	TRUE	FALSE
chr16	66972355	G	T	ENST00000303334	ENSG00000172828	CES3	TRUE	FALSE
chr16	66972361	G	T	ENST00000303334	ENSG00000172828	CES3	TRUE	TRUE
chr16	66972381	T	A	ENST00000303334	ENSG00000172828	CES3	TRUE	TRUE
chr16	66972381	T	G	ENST00000303334	ENSG00000172828	CES3	TRUE	TRUE
chr16	66972382	G	T	ENST00000303334	ENSG00000172828	CES3	TRUE	TRUE
chr16	66972388	C	T	ENST00000303334	ENSG00000172828	CES3	TRUE	TRUE
chr16	66972394	C	T	ENST00000303334	ENSG00000172828	CES3	TRUE	TRUE
chr16	66972412	A	T	ENST00000303334	ENSG00000172828	CES3	TRUE	TRUE
chr16	66972418	A	T	ENST00000303334	ENSG00000172828	CES3	TRUE	TRUE
chr16	66972428	G	A	ENST00000303334	ENSG00000172828	CES3	TRUE	TRUE
chr16	66972429	G	A	ENST00000303334	ENSG00000172828	CES3	TRUE	TRUE
chr16	66972433	A	T	ENST00000303334	ENSG00000172828	CES3	TRUE	TRUE
chr16	66972451	G	T	ENST00000303334	ENSG00000172828	CES3	TRUE	TRUE
chr16	66972469	G	T	ENST00000303334	ENSG00000172828	CES3	TRUE	TRUE
chr16	66972490	G	T	ENST00000303334	ENSG00000172828	CES3	TRUE	TRUE
chr16	66972506	G	A	ENST00000303334	ENSG00000172828	CES3	TRUE	FALSE
chr16	66972506	G	C	ENST00000303334	ENSG00000172828	CES3	TRUE	FALSE
chr16	66972506	G	T	ENST00000303334	ENSG00000172828	CES3	TRUE	FALSE
chr16	66972507	T	A	ENST00000303334	ENSG00000172828	CES3	TRUE	FALSE
chr16	66972507	T	C	ENST00000303334	ENSG00000172828	CES3	TRUE	FALSE
chr16	66972507	T	G	ENST00000303334	ENSG00000172828	CES3	TRUE	FALSE
chr16	66972666	A	C	ENST00000303334	ENSG00000172828	CES3	TRUE	FALSE
chr16	66972666	A	G	ENST00000303334	ENSG00000172828	CES3	TRUE	FALSE
chr16	66972666	A	T	ENST00000303334	ENSG00000172828	CES3	TRUE	FALSE
chr16	66972667	G	A	ENST00000303334	ENSG00000172828	CES3	TRUE	FALSE
chr16	66972667	G	C	ENST00000303334	ENSG00000172828	CES3	TRUE	FALSE
chr16	66972667	G	T	ENST00000303334	ENSG00000172828	CES3	TRUE	FALSE
chr16	66972676	G	T	ENST00000303334	ENSG00000172828	CES3	TRUE	TRUE
chr16	66972685	G	T	ENST00000303334	ENSG00000172828	CES3	TRUE	TRUE
chr16	66972688	G	T	ENST00000303334	ENSG00000172828	CES3	TRUE	TRUE
chr16	66972691	G	T	ENST00000303334	ENSG00000172828	CES3	TRUE	TRUE
chr16	66972694	A	T	ENST00000303334	ENSG00000172828	CES3	TRUE	TRUE
chr16	66972697	C	T	ENST00000303334	ENSG00000172828	CES3	FALSE	FALSE
chr16	66972721	C	T	ENST00000303334	ENSG00000172828	CES3	FALSE	FALSE
chr16	66972725	G	A	ENST00000303334	ENSG00000172828	CES3	FALSE	FALSE
chr16	66972726	G	A	ENST00000303334	ENSG00000172828	CES3	FALSE	FALSE
chr16	66972747	G	A	ENST00000303334	ENSG00000172828	CES3	TRUE	FALSE
chr16	66972747	G	C	ENST00000303334	ENSG00000172828	CES3	TRUE	FALSE
chr16	66972747	G	T	ENST00000303334	ENSG00000172828	CES3	TRUE	FALSE
chr16	66972748	T	A	ENST00000303334	ENSG00000172828	CES3	TRUE	FALSE
chr16	66972748	T	C	ENST00000303334	ENSG00000172828	CES3	TRUE	FALSE
chr16	66972748	T	G	ENST00000303334	ENSG00000172828	CES3	TRUE	FALSE
chr16	66972852	A	C	ENST00000303334	ENSG00000172828	CES3	FALSE	FALSE
chr16	66972852	A	G	ENST00000303334	ENSG00000172828	CES3	FALSE	FALSE
chr16	66972852	A	T	ENST00000303334	ENSG00000172828	CES3	FALSE	FALSE
chr16	66972853	G	A	ENST00000303334	ENSG00000172828	CES3	FALSE	FALSE
chr16	66972853	G	C	ENST00000303334	ENSG00000172828	CES3	FALSE	FALSE
chr16	66972853	G	T	ENST00000303334	ENSG00000172828	CES3	FALSE	FALSE
chr16	66972867	A	T	ENST00000303334	ENSG00000172828	CES3	FALSE	FALSE
chr16	66972883	G	A	ENST00000303334	ENSG00000172828	CES3	FALSE	FALSE
chr16	66972884	G	A	ENST00000303334	ENSG00000172828	CES3	FALSE	FALSE
chr16	66972888	C	T	ENST00000303334	ENSG00000172828	CES3	FALSE	FALSE
chr16	66972897	C	T	ENST00000303334	ENSG00000172828	CES3	FALSE	FALSE
chr16	66972903	G	T	ENST00000303334	ENSG00000172828	CES3	FALSE	FALSE
chr16	66972906	C	T	ENST00000303334	ENSG00000172828	CES3	FALSE	FALSE
chr16	66972911	T	A	ENST00000303334	ENSG00000172828	CES3	FALSE	FALSE
chr16	66972911	T	G	ENST00000303334	ENSG00000172828	CES3	FALSE	FALSE
chr16	66972915	G	T	ENST00000303334	ENSG00000172828	CES3	FALSE	FALSE
chr16	66972939	G	T	ENST00000303334	ENSG00000172828	CES3	FALSE	FALSE
chr16	66972942	C	T	ENST00000303334	ENSG00000172828	CES3	FALSE	FALSE
chr16	66972945	A	T	ENST00000303334	ENSG00000172828	CES3	FALSE	FALSE
chr16	66972954	G	T	ENST00000303334	ENSG00000172828	CES3	FALSE	FALSE
chr16	66972961	G	A	ENST00000303334	ENSG00000172828	CES3	FALSE	FALSE
chr16	66972962	G	A	ENST00000303334	ENSG00000172828	CES3	FALSE	FALSE
chr16	66972966	C	T	ENST00000303334	ENSG00000172828	CES3	FALSE	FALSE
chr16	66972973	G	A	ENST00000303334	ENSG00000172828	CES3	FALSE	FALSE
chr16	66972974	G	A	ENST00000303334	ENSG00000172828	CES3	FALSE	FALSE
chr16	66972976	C	A	ENST00000303334	ENSG00000172828	CES3	FALSE	FALSE
chr16	66972976	C	G	ENST00000303334	ENSG00000172828	CES3	FALSE	FALSE
chr16	66972978	G	T	ENST00000303334	ENSG00000172828	CES3	FALSE	FALSE
chr16	66972993	A	T	ENST00000303334	ENSG00000172828	CES3	FALSE	FALSE
chr16	66972999	C	T	ENST00000303334	ENSG00000172828	CES3	FALSE	FALSE
chr16	66973002	C	T	ENST00000303334	ENSG00000172828	CES3	FALSE	FALSE
chr16	66973006	G	A	ENST00000303334	ENSG00000172828	CES3	FALSE	FALSE
chr16	66973007	G	A	ENST00000303334	ENSG00000172828	CES3	FALSE	FALSE
chr16	66973011	C	T	ENST00000303334	ENSG00000172828	CES3	FALSE	FALSE
chr16	66973014	A	T	ENST00000303334	ENSG00000172828	CES3	FALSE	FALSE
chr16	66973017	C	T	ENST00000303334	ENSG00000172828	CES3	FALSE	FALSE
chr16	66973020	A	T	ENST00000303334	ENSG00000172828	CES3	FALSE	FALSE
chr16	66973029	A	T	ENST00000303334	ENSG00000172828	CES3	FALSE	FALSE
chr16	66973035	C	T	ENST00000303334	ENSG00000172828	CES3	FALSE	FALSE
chr16	66973038	G	T	ENST00000303334	ENSG00000172828	CES3	FALSE	FALSE
chr16	66988780	G	A	ENST00000648724	ENSG00000172824	CES4A	FALSE	FALSE
chr16	66988781	G	A	ENST00000648724	ENSG00000172824	CES4A	FALSE	FALSE
chr16	66988790	C	A	ENST00000648724	ENSG00000172824	CES4A	FALSE	FALSE
chr16	66988792	G	A	ENST00000648724	ENSG00000172824	CES4A	FALSE	FALSE
chr16	66988793	G	A	ENST00000648724	ENSG00000172824	CES4A	FALSE	FALSE
chr16	66988808	C	A	ENST00000648724	ENSG00000172824	CES4A	FALSE	FALSE
chr16	66988818	C	T	ENST00000648724	ENSG00000172824	CES4A	FALSE	FALSE
chr16	66988828	T	A	ENST00000648724	ENSG00000172824	CES4A		FALSE
chr16	66988831	G	A	ENST00000648724	ENSG00000172824	CES4A	FALSE	FALSE
chr16	66988831	G	C	ENST00000648724	ENSG00000172824	CES4A	FALSE	FALSE
chr16	66988831	G	T	ENST00000648724	ENSG00000172824	CES4A	FALSE	FALSE
chr16	66988832	T	A	ENST00000648724	ENSG00000172824	CES4A	FALSE	FALSE
chr16	66988832	T	C	ENST00000648724	ENSG00000172824	CES4A	FALSE	FALSE
chr16	66988832	T	G	ENST00000648724	ENSG00000172824	CES4A	FALSE	FALSE
chr16	66995626	A	C	ENST00000648724	ENSG00000172824	CES4A	TRUE	FALSE
chr16	66995626	A	G	ENST00000648724	ENSG00000172824	CES4A	TRUE	FALSE
chr16	66995626	A	T	ENST00000648724	ENSG00000172824	CES4A	TRUE	FALSE
chr16	66995627	G	A	ENST00000648724	ENSG00000172824	CES4A	TRUE	FALSE
chr16	66995627	G	C	ENST00000648724	ENSG00000172824	CES4A	TRUE	FALSE
chr16	66995627	G	T	ENST00000648724	ENSG00000172824	CES4A	TRUE	FALSE
chr16	66995634	T	A	ENST00000648724	ENSG00000172824	CES4A		FALSE
chr16	66995642	A	T	ENST00000648724	ENSG00000172824	CES4A
chr16	66995651	C	T	ENST00000648724	ENSG00000172824	CES4A
chr16	66995663	A	T	ENST00000648724	ENSG00000172824	CES4A
chr16	66995668	T	A	ENST00000648724	ENSG00000172824	CES4A
chr16	66995668	T	G	ENST00000648724	ENSG00000172824	CES4A
chr16	66995669	G	T	ENST00000648724	ENSG00000172824	CES4A
chr16	66995678	C	T	ENST00000648724	ENSG00000172824	CES4A
chr16	66995681	G	T	ENST00000648724	ENSG00000172824	CES4A
chr16	66995684	A	T	ENST00000648724	ENSG00000172824	CES4A
chr16	66995687	C	T	ENST00000648724	ENSG00000172824	CES4A
chr16	66995702	A	T	ENST00000648724	ENSG00000172824	CES4A
chr16	66995714	C	T	ENST00000648724	ENSG00000172824	CES4A
chr16	66995724	T	A	ENST00000648724	ENSG00000172824	CES4A
chr16	66995724	T	G	ENST00000648724	ENSG00000172824	CES4A
chr16	66995726	G	T	ENST00000648724	ENSG00000172824	CES4A
chr16	66995741	A	T	ENST00000648724	ENSG00000172824	CES4A
chr16	66995777	G	T	ENST00000648724	ENSG00000172824	CES4A
chr16	66995786	G	T	ENST00000648724	ENSG00000172824	CES4A
chr16	66995793	G	A	ENST00000648724	ENSG00000172824	CES4A
chr16	66995794	G	A	ENST00000648724	ENSG00000172824	CES4A
chr16	66995795	A	T	ENST00000648724	ENSG00000172824	CES4A
chr16	66995798	G	T	ENST00000648724	ENSG00000172824	CES4A
chr16	66995804	A	T	ENST00000648724	ENSG00000172824	CES4A
chr16	66995821	C	A	ENST00000648724	ENSG00000172824	CES4A
chr16	66995821	C	G	ENST00000648724	ENSG00000172824	CES4A
chr16	66995830	G	A	ENST00000648724	ENSG00000172824	CES4A	TRUE	FALSE
chr16	66995830	G	C	ENST00000648724	ENSG00000172824	CES4A	TRUE	FALSE
chr16	66995830	G	T	ENST00000648724	ENSG00000172824	CES4A	TRUE	FALSE
chr16	66995831	T	A	ENST00000648724	ENSG00000172824	CES4A	TRUE	FALSE
chr16	66995831	T	C	ENST00000648724	ENSG00000172824	CES4A	TRUE	FALSE
chr16	66995831	T	G	ENST00000648724	ENSG00000172824	CES4A	TRUE	FALSE
chr16	67000636	A	C	ENST00000648724	ENSG00000172824	CES4A	FALSE	FALSE
chr16	67000636	A	G	ENST00000648724	ENSG00000172824	CES4A	FALSE	FALSE
chr16	67000636	A	T	ENST00000648724	ENSG00000172824	CES4A	FALSE	FALSE
chr16	67000637	G	A	ENST00000648724	ENSG00000172824	CES4A	FALSE	FALSE
chr16	67000637	G	C	ENST00000648724	ENSG00000172824	CES4A	FALSE	FALSE
chr16	67000637	G	T	ENST00000648724	ENSG00000172824	CES4A	FALSE	FALSE
chr16	67000641	C	A	ENST00000648724	ENSG00000172824	CES4A
chr16	67000645	C	T	ENST00000648724	ENSG00000172824	CES4A
chr16	67000648	G	T	ENST00000648724	ENSG00000172824	CES4A
chr16	67000655	G	A	ENST00000648724	ENSG00000172824	CES4A
chr16	67000656	G	A	ENST00000648724	ENSG00000172824	CES4A
chr16	67000660	C	T	ENST00000648724	ENSG00000172824	CES4A
chr16	67000670	C	A	ENST00000648724	ENSG00000172824	CES4A
chr16	67000677	C	A	ENST00000648724	ENSG00000172824	CES4A
chr16	67000677	C	G	ENST00000648724	ENSG00000172824	CES4A
chr16	67000690	G	T	ENST00000648724	ENSG00000172824	CES4A
chr16	67000698	C	A	ENST00000648724	ENSG00000172824	CES4A
chr16	67000698	C	G	ENST00000648724	ENSG00000172824	CES4A
chr16	67000699	A	T	ENST00000648724	ENSG00000172824	CES4A
chr16	67000703	G	A	ENST00000648724	ENSG00000172824	CES4A
chr16	67000704	G	A	ENST00000648724	ENSG00000172824	CES4A
chr16	67000717	G	T	ENST00000648724	ENSG00000172824	CES4A
chr16	67000725	T	A	ENST00000648724	ENSG00000172824	CES4A
chr16	67000731	C	A	ENST00000648724	ENSG00000172824	CES4A
chr16	67000731	C	G	ENST00000648724	ENSG00000172824	CES4A
chr16	67000743	C	A	ENST00000648724	ENSG00000172824	CES4A
chr16	67000743	C	G	ENST00000648724	ENSG00000172824	CES4A
chr16	67000771	C	T	ENST00000648724	ENSG00000172824	CES4A
chr16	67000780	G	A	ENST00000648724	ENSG00000172824	CES4A	FALSE	FALSE
chr16	67000780	G	C	ENST00000648724	ENSG00000172824	CES4A	FALSE	FALSE
chr16	67000780	G	T	ENST00000648724	ENSG00000172824	CES4A	FALSE	FALSE
chr16	67000781	T	A	ENST00000648724	ENSG00000172824	CES4A	FALSE	FALSE
chr16	67000781	T	C	ENST00000648724	ENSG00000172824	CES4A	FALSE	FALSE
chr16	67000781	T	G	ENST00000648724	ENSG00000172824	CES4A	FALSE	FALSE
chr16	67000855	A	C	ENST00000648724	ENSG00000172824	CES4A	FALSE	FALSE
chr16	67000855	A	G	ENST00000648724	ENSG00000172824	CES4A	FALSE	FALSE
chr16	67000855	A	T	ENST00000648724	ENSG00000172824	CES4A	FALSE	FALSE
chr16	67000856	G	A	ENST00000648724	ENSG00000172824	CES4A	FALSE	FALSE
chr16	67000856	G	C	ENST00000648724	ENSG00000172824	CES4A	FALSE	FALSE
chr16	67000856	G	T	ENST00000648724	ENSG00000172824	CES4A	FALSE	FALSE
chr16	67000867	G	A	ENST00000648724	ENSG00000172824	CES4A
chr16	67000868	G	A	ENST00000648724	ENSG00000172824	CES4A
chr16	67000875	G	T	ENST00000648724	ENSG00000172824	CES4A
chr16	67000906	C	A	ENST00000648724	ENSG00000172824	CES4A
chr16	67000910	C	A	ENST00000648724	ENSG00000172824	CES4A
chr16	67000910	C	G	ENST00000648724	ENSG00000172824	CES4A
chr16	67000911	G	T	ENST00000648724	ENSG00000172824	CES4A
chr16	67000924	T	A	ENST00000648724	ENSG00000172824	CES4A
chr16	67000935	G	T	ENST00000648724	ENSG00000172824	CES4A
chr16	67000938	A	T	ENST00000648724	ENSG00000172824	CES4A
chr16	67000959	C	T	ENST00000648724	ENSG00000172824	CES4A
chr16	67000991	G	A	ENST00000648724	ENSG00000172824	CES4A	FALSE	FALSE
chr16	67000991	G	C	ENST00000648724	ENSG00000172824	CES4A	FALSE	FALSE
chr16	67000991	G	T	ENST00000648724	ENSG00000172824	CES4A	FALSE	FALSE
chr16	67000992	T	A	ENST00000648724	ENSG00000172824	CES4A	FALSE	FALSE
chr16	67000992	T	C	ENST00000648724	ENSG00000172824	CES4A	FALSE	FALSE
chr16	67000992	T	G	ENST00000648724	ENSG00000172824	CES4A	FALSE	FALSE
chr16	67001306	A	C	ENST00000648724	ENSG00000172824	CES4A	FALSE	FALSE
chr16	67001306	A	G	ENST00000648724	ENSG00000172824	CES4A	FALSE	FALSE
chr16	67001306	A	T	ENST00000648724	ENSG00000172824	CES4A	FALSE	FALSE
chr16	67001307	G	A	ENST00000648724	ENSG00000172824	CES4A	FALSE	FALSE
chr16	67001307	G	C	ENST00000648724	ENSG00000172824	CES4A	FALSE	FALSE
chr16	67001307	G	T	ENST00000648724	ENSG00000172824	CES4A	FALSE	FALSE
chr16	67001337	G	A	ENST00000648724	ENSG00000172824	CES4A
chr16	67001338	G	A	ENST00000648724	ENSG00000172824	CES4A
chr16	67001351	C	T	ENST00000648724	ENSG00000172824	CES4A
chr16	67001370	G	A	ENST00000648724	ENSG00000172824	CES4A
chr16	67001371	G	A	ENST00000648724	ENSG00000172824	CES4A
chr16	67001375	C	T	ENST00000648724	ENSG00000172824	CES4A
chr16	67001378	G	T	ENST00000648724	ENSG00000172824	CES4A
chr16	67001399	G	T	ENST00000648724	ENSG00000172824	CES4A
chr16	67001408	G	T	ENST00000648724	ENSG00000172824	CES4A
chr16	67001429	C	T	ENST00000648724	ENSG00000172824	CES4A
chr16	67001433	C	A	ENST00000648724	ENSG00000172824	CES4A
chr16	67001454	C	A	ENST00000648724	ENSG00000172824	CES4A
chr16	67001454	C	G	ENST00000648724	ENSG00000172824	CES4A
chr16	67001456	G	T	ENST00000648724	ENSG00000172824	CES4A
chr16	67001462	G	A	ENST00000648724	ENSG00000172824	CES4A	TRUE	FALSE
chr16	67001462	G	C	ENST00000648724	ENSG00000172824	CES4A	TRUE	FALSE
chr16	67001462	G	T	ENST00000648724	ENSG00000172824	CES4A	TRUE	FALSE
chr16	67001463	T	A	ENST00000648724	ENSG00000172824	CES4A	TRUE	FALSE
chr16	67001463	T	C	ENST00000648724	ENSG00000172824	CES4A	TRUE	FALSE
chr16	67001463	T	G	ENST00000648724	ENSG00000172824	CES4A	TRUE	FALSE
chr16	67003068	A	C	ENST00000648724	ENSG00000172824	CES4A	TRUE	FALSE
chr16	67003068	A	G	ENST00000648724	ENSG00000172824	CES4A	TRUE	FALSE
chr16	67003068	A	T	ENST00000648724	ENSG00000172824	CES4A	TRUE	FALSE
chr16	67003069	G	A	ENST00000648724	ENSG00000172824	CES4A	TRUE	FALSE
chr16	67003069	G	C	ENST00000648724	ENSG00000172824	CES4A	TRUE	FALSE
chr16	67003069	G	T	ENST00000648724	ENSG00000172824	CES4A	TRUE	FALSE
chr16	67003077	C	A	ENST00000648724	ENSG00000172824	CES4A
chr16	67003077	C	G	ENST00000648724	ENSG00000172824	CES4A
chr16	67003089	C	A	ENST00000648724	ENSG00000172824	CES4A
chr16	67003115	C	T	ENST00000648724	ENSG00000172824	CES4A
chr16	67003131	T	A	ENST00000648724	ENSG00000172824	CES4A
chr16	67003131	T	G	ENST00000648724	ENSG00000172824	CES4A
chr16	67003136	A	T	ENST00000648724	ENSG00000172824	CES4A
chr16	67003163	A	T	ENST00000648724	ENSG00000172824	CES4A
chr16	67003172	A	T	ENST00000648724	ENSG00000172824	CES4A
chr16	67003175	G	A	ENST00000648724	ENSG00000172824	CES4A	TRUE	FALSE
chr16	67003175	G	C	ENST00000648724	ENSG00000172824	CES4A	TRUE	FALSE
chr16	67003175	G	T	ENST00000648724	ENSG00000172824	CES4A	TRUE	FALSE
chr16	67003176	T	A	ENST00000648724	ENSG00000172824	CES4A	TRUE	FALSE
chr16	67003176	T	C	ENST00000648724	ENSG00000172824	CES4A	FALSE	FALSE
chr16	67003176	T	G	ENST00000648724	ENSG00000172824	CES4A	TRUE	FALSE
chr16	67003254	A	C	ENST00000648724	ENSG00000172824	CES4A	TRUE	FALSE
chr16	67003254	A	G	ENST00000648724	ENSG00000172824	CES4A	TRUE	FALSE
chr16	67003254	A	T	ENST00000648724	ENSG00000172824	CES4A	TRUE	FALSE
chr16	67003255	G	A	ENST00000648724	ENSG00000172824	CES4A	TRUE	FALSE
chr16	67003255	G	C	ENST00000648724	ENSG00000172824	CES4A	TRUE	FALSE
chr16	67003255	G	T	ENST00000648724	ENSG00000172824	CES4A	TRUE	FALSE
chr16	67003256	A	T	ENST00000648724	ENSG00000172824	CES4A
chr16	67003274	G	T	ENST00000648724	ENSG00000172824	CES4A
chr16	67003279	C	A	ENST00000648724	ENSG00000172824	CES4A
chr16	67003295	C	T	ENST00000648724	ENSG00000172824	CES4A
chr16	67003312	C	A	ENST00000648724	ENSG00000172824	CES4A
chr16	67003326	C	A	ENST00000648724	ENSG00000172824	CES4A
chr16	67003326	C	G	ENST00000648724	ENSG00000172824	CES4A
chr16	67003334	A	T	ENST00000648724	ENSG00000172824	CES4A
chr16	67003355	A	T	ENST00000648724	ENSG00000172824	CES4A
chr16	67003361	G	A	ENST00000648724	ENSG00000172824	CES4A	TRUE	FALSE
chr16	67003361	G	C	ENST00000648724	ENSG00000172824	CES4A	TRUE	FALSE
chr16	67003361	G	T	ENST00000648724	ENSG00000172824	CES4A	TRUE	FALSE
chr16	67003362	T	A	ENST00000648724	ENSG00000172824	CES4A	TRUE	FALSE
chr16	67003362	T	C	ENST00000648724	ENSG00000172824	CES4A	TRUE	FALSE
chr16	67003362	T	G	ENST00000648724	ENSG00000172824	CES4A	TRUE	FALSE
chr16	67003513	A	C	ENST00000648724	ENSG00000172824	CES4A	TRUE	FALSE
chr16	67003513	A	G	ENST00000648724	ENSG00000172824	CES4A	TRUE	FALSE
chr16	67003513	A	T	ENST00000648724	ENSG00000172824	CES4A	TRUE	FALSE
chr16	67003514	G	A	ENST00000648724	ENSG00000172824	CES4A	TRUE	FALSE
chr16	67003514	G	C	ENST00000648724	ENSG00000172824	CES4A	TRUE	FALSE
chr16	67003514	G	T	ENST00000648724	ENSG00000172824	CES4A	TRUE	FALSE
chr16	67003515	A	T	ENST00000648724	ENSG00000172824	CES4A
chr16	67003524	C	T	ENST00000648724	ENSG00000172824	CES4A
chr16	67003536	C	T	ENST00000648724	ENSG00000172824	CES4A
chr16	67003539	A	T	ENST00000648724	ENSG00000172824	CES4A
chr16	67003548	G	T	ENST00000648724	ENSG00000172824	CES4A
chr16	67003551	G	T	ENST00000648724	ENSG00000172824	CES4A
chr16	67003554	G	A	ENST00000648724	ENSG00000172824	CES4A	TRUE	FALSE
chr16	67003554	G	C	ENST00000648724	ENSG00000172824	CES4A	TRUE	FALSE
chr16	67003554	G	T	ENST00000648724	ENSG00000172824	CES4A	TRUE	FALSE
chr16	67003555	T	A	ENST00000648724	ENSG00000172824	CES4A	TRUE	FALSE
chr16	67003555	T	C	ENST00000648724	ENSG00000172824	CES4A	TRUE	FALSE
chr16	67003555	T	G	ENST00000648724	ENSG00000172824	CES4A	TRUE	FALSE
chr16	67004082	A	C	ENST00000648724	ENSG00000172824	CES4A	TRUE	FALSE
chr16	67004082	A	G	ENST00000648724	ENSG00000172824	CES4A	TRUE	FALSE
chr16	67004082	A	T	ENST00000648724	ENSG00000172824	CES4A	TRUE	FALSE
chr16	67004083	G	A	ENST00000648724	ENSG00000172824	CES4A	TRUE	FALSE
chr16	67004083	G	C	ENST00000648724	ENSG00000172824	CES4A	TRUE	FALSE
chr16	67004083	G	T	ENST00000648724	ENSG00000172824	CES4A	TRUE	FALSE
chr16	67004091	G	A	ENST00000648724	ENSG00000172824	CES4A
chr16	67004092	G	A	ENST00000648724	ENSG00000172824	CES4A
chr16	67004139	T	A	ENST00000648724	ENSG00000172824	CES4A
chr16	67004153	C	T	ENST00000648724	ENSG00000172824	CES4A
chr16	67004159	A	T	ENST00000648724	ENSG00000172824	CES4A
chr16	67004166	C	A	ENST00000648724	ENSG00000172824	CES4A
chr16	67004166	C	G	ENST00000648724	ENSG00000172824	CES4A
chr16	67004179	C	A	ENST00000648724	ENSG00000172824	CES4A
chr16	67004179	C	G	ENST00000648724	ENSG00000172824	CES4A
chr16	67004201	G	T	ENST00000648724	ENSG00000172824	CES4A
chr16	67004211	G	A	ENST00000648724	ENSG00000172824	CES4A
chr16	67004212	G	A	ENST00000648724	ENSG00000172824	CES4A
chr16	67004217	T	A	ENST00000648724	ENSG00000172824	CES4A
chr16	67004224	T	A	ENST00000648724	ENSG00000172824	CES4A
chr16	67004224	T	G	ENST00000648724	ENSG00000172824	CES4A
chr16	67004225	G	A	ENST00000648724	ENSG00000172824	CES4A	TRUE	FALSE
chr16	67004225	G	C	ENST00000648724	ENSG00000172824	CES4A	TRUE	FALSE
chr16	67004225	G	T	ENST00000648724	ENSG00000172824	CES4A	TRUE	FALSE
chr16	67004226	T	A	ENST00000648724	ENSG00000172824	CES4A	TRUE	FALSE
chr16	67004226	T	C	ENST00000648724	ENSG00000172824	CES4A	TRUE	FALSE
chr16	67004226	T	G	ENST00000648724	ENSG00000172824	CES4A	TRUE	FALSE
chr16	67004791	A	C	ENST00000648724	ENSG00000172824	CES4A	TRUE	FALSE
chr16	67004791	A	G	ENST00000648724	ENSG00000172824	CES4A	TRUE	FALSE
chr16	67004791	A	T	ENST00000648724	ENSG00000172824	CES4A	TRUE	FALSE
chr16	67004792	G	A	ENST00000648724	ENSG00000172824	CES4A	TRUE	FALSE
chr16	67004792	G	C	ENST00000648724	ENSG00000172824	CES4A	TRUE	FALSE
chr16	67004792	G	T	ENST00000648724	ENSG00000172824	CES4A	TRUE	FALSE
chr16	67004799	A	T	ENST00000648724	ENSG00000172824	CES4A
chr16	67004817	C	T	ENST00000648724	ENSG00000172824	CES4A
chr16	67004826	A	T	ENST00000648724	ENSG00000172824	CES4A
chr16	67004829	A	T	ENST00000648724	ENSG00000172824	CES4A
chr16	67004832	G	T	ENST00000648724	ENSG00000172824	CES4A
chr16	67004844	A	T	ENST00000648724	ENSG00000172824	CES4A
chr16	67004854	G	A	ENST00000648724	ENSG00000172824	CES4A
chr16	67004855	G	A	ENST00000648724	ENSG00000172824	CES4A
chr16	67004872	T	A	ENST00000648724	ENSG00000172824	CES4A
chr16	67004874	G	A	ENST00000648724	ENSG00000172824	CES4A	TRUE	FALSE
chr16	67004874	G	C	ENST00000648724	ENSG00000172824	CES4A	TRUE	FALSE
chr16	67004874	G	T	ENST00000648724	ENSG00000172824	CES4A	TRUE	FALSE
chr16	67004875	T	A	ENST00000648724	ENSG00000172824	CES4A	TRUE	FALSE
chr16	67004875	T	C	ENST00000648724	ENSG00000172824	CES4A	TRUE	FALSE
chr16	67004875	T	G	ENST00000648724	ENSG00000172824	CES4A	TRUE	FALSE
chr16	67005238	A	C	ENST00000648724	ENSG00000172824	CES4A	FALSE	FALSE
chr16	67005238	A	G	ENST00000648724	ENSG00000172824	CES4A	FALSE	FALSE
chr16	67005238	A	T	ENST00000648724	ENSG00000172824	CES4A	FALSE	FALSE
chr16	67005239	G	A	ENST00000648724	ENSG00000172824	CES4A	FALSE	FALSE
chr16	67005239	G	C	ENST00000648724	ENSG00000172824	CES4A	FALSE	FALSE
chr16	67005239	G	T	ENST00000648724	ENSG00000172824	CES4A	FALSE	FALSE
chr16	67005249	A	T	ENST00000648724	ENSG00000172824	CES4A
chr16	67005252	G	T	ENST00000648724	ENSG00000172824	CES4A
chr16	67005255	C	T	ENST00000648724	ENSG00000172824	CES4A
chr16	67005273	G	T	ENST00000648724	ENSG00000172824	CES4A
chr16	67005276	G	T	ENST00000648724	ENSG00000172824	CES4A
chr16	67005281	C	A	ENST00000648724	ENSG00000172824	CES4A
chr16	67005281	C	G	ENST00000648724	ENSG00000172824	CES4A
chr16	67005297	G	T	ENST00000648724	ENSG00000172824	CES4A
chr16	67005307	G	A	ENST00000648724	ENSG00000172824	CES4A
chr16	67005308	G	A	ENST00000648724	ENSG00000172824	CES4A
chr16	67005309	A	T	ENST00000648724	ENSG00000172824	CES4A
chr16	67005318	C	T	ENST00000648724	ENSG00000172824	CES4A
chr16	67005342	C	T	ENST00000648724	ENSG00000172824	CES4A
chr16	67005362	T	A	ENST00000648724	ENSG00000172824	CES4A
chr16	67005362	T	G	ENST00000648724	ENSG00000172824	CES4A
chr16	67005372	C	T	ENST00000648724	ENSG00000172824	CES4A
chr16	67005386	C	A	ENST00000648724	ENSG00000172824	CES4A
chr16	67005386	C	G	ENST00000648724	ENSG00000172824	CES4A
chr16	67005390	C	T	ENST00000648724	ENSG00000172824	CES4A
chr16	67005394	G	A	ENST00000648724	ENSG00000172824	CES4A	TRUE	FALSE
chr16	67005394	G	C	ENST00000648724	ENSG00000172824	CES4A	TRUE	FALSE
chr16	67005394	G	T	ENST00000648724	ENSG00000172824	CES4A	TRUE	FALSE
chr16	67005395	T	A	ENST00000648724	ENSG00000172824	CES4A	TRUE	FALSE
chr16	67005395	T	C	ENST00000648724	ENSG00000172824	CES4A	TRUE	FALSE
chr16	67005395	T	G	ENST00000648724	ENSG00000172824	CES4A	TRUE	FALSE
chr16	67006389	A	C	ENST00000648724	ENSG00000172824	CES4A	TRUE	FALSE
chr16	67006389	A	G	ENST00000648724	ENSG00000172824	CES4A	TRUE	FALSE
chr16	67006389	A	T	ENST00000648724	ENSG00000172824	CES4A	TRUE	FALSE
chr16	67006390	G	A	ENST00000648724	ENSG00000172824	CES4A	TRUE	FALSE
chr16	67006390	G	C	ENST00000648724	ENSG00000172824	CES4A	TRUE	FALSE
chr16	67006390	G	T	ENST00000648724	ENSG00000172824	CES4A	TRUE	FALSE
chr16	67006410	C	A	ENST00000648724	ENSG00000172824	CES4A
chr16	67006410	C	G	ENST00000648724	ENSG00000172824	CES4A
chr16	67006416	T	A	ENST00000648724	ENSG00000172824	CES4A
chr16	67006416	T	G	ENST00000648724	ENSG00000172824	CES4A
chr16	67006417	G	T	ENST00000648724	ENSG00000172824	CES4A
chr16	67006423	G	T	ENST00000648724	ENSG00000172824	CES4A
chr16	67006438	G	T	ENST00000648724	ENSG00000172824	CES4A
chr16	67006450	A	T	ENST00000648724	ENSG00000172824	CES4A
chr16	67006483	G	T	ENST00000648724	ENSG00000172824	CES4A
chr16	67006491	C	A	ENST00000648724	ENSG00000172824	CES4A
chr16	67006491	C	G	ENST00000648724	ENSG00000172824	CES4A
chr16	67006520	G	A	ENST00000648724	ENSG00000172824	CES4A	FALSE	FALSE
chr16	67006520	G	C	ENST00000648724	ENSG00000172824	CES4A	FALSE	FALSE
chr16	67006520	G	T	ENST00000648724	ENSG00000172824	CES4A	FALSE	FALSE
chr16	67006521	T	A	ENST00000648724	ENSG00000172824	CES4A	FALSE	FALSE
chr16	67006521	T	C	ENST00000648724	ENSG00000172824	CES4A	FALSE	FALSE
chr16	67006521	T	G	ENST00000648724	ENSG00000172824	CES4A	FALSE	FALSE
chr16	67006743	A	C	ENST00000648724	ENSG00000172824	CES4A	FALSE	FALSE
chr16	67006743	A	G	ENST00000648724	ENSG00000172824	CES4A	FALSE	FALSE
chr16	67006743	A	T	ENST00000648724	ENSG00000172824	CES4A	FALSE	FALSE
chr16	67006744	G	A	ENST00000648724	ENSG00000172824	CES4A	FALSE	FALSE
chr16	67006744	G	C	ENST00000648724	ENSG00000172824	CES4A	FALSE	FALSE
chr16	67006744	G	T	ENST00000648724	ENSG00000172824	CES4A	FALSE	FALSE
chr16	67006759	A	T	ENST00000648724	ENSG00000172824	CES4A
chr16	67006762	G	T	ENST00000648724	ENSG00000172824	CES4A
chr16	67006765	A	T	ENST00000648724	ENSG00000172824	CES4A
chr16	67006780	C	T	ENST00000648724	ENSG00000172824	CES4A
chr16	67006789	A	T	ENST00000648724	ENSG00000172824	CES4A
chr16	67006794	C	A	ENST00000648724	ENSG00000172824	CES4A
chr16	67006794	C	G	ENST00000648724	ENSG00000172824	CES4A
chr16	67006796	G	A	ENST00000648724	ENSG00000172824	CES4A
chr16	67006797	G	A	ENST00000648724	ENSG00000172824	CES4A
chr16	67006816	G	T	ENST00000648724	ENSG00000172824	CES4A
chr16	67006818	G	A	ENST00000648724	ENSG00000172824	CES4A	FALSE	FALSE
chr16	67006818	G	C	ENST00000648724	ENSG00000172824	CES4A	FALSE	FALSE
chr16	67006818	G	T	ENST00000648724	ENSG00000172824	CES4A	FALSE	FALSE
chr16	67006819	T	A	ENST00000648724	ENSG00000172824	CES4A	FALSE	FALSE
chr16	67006819	T	C	ENST00000648724	ENSG00000172824	CES4A	FALSE	FALSE
chr16	67006819	T	G	ENST00000648724	ENSG00000172824	CES4A	FALSE	FALSE
chr16	67008972	A	C	ENST00000648724	ENSG00000172824	CES4A	TRUE	FALSE
chr16	67008972	A	G	ENST00000648724	ENSG00000172824	CES4A	TRUE	FALSE
chr16	67008972	A	T	ENST00000648724	ENSG00000172824	CES4A	TRUE	FALSE
chr16	67008973	G	A	ENST00000648724	ENSG00000172824	CES4A	TRUE	FALSE
chr16	67008973	G	C	ENST00000648724	ENSG00000172824	CES4A	TRUE	FALSE
chr16	67008973	G	T	ENST00000648724	ENSG00000172824	CES4A	TRUE	FALSE
chr16	67009001	C	A	ENST00000648724	ENSG00000172824	CES4A
chr16	67009003	G	A	ENST00000648724	ENSG00000172824	CES4A
chr16	67009004	G	A	ENST00000648724	ENSG00000172824	CES4A
chr16	67009013	C	A	ENST00000648724	ENSG00000172824	CES4A
chr16	67009013	C	G	ENST00000648724	ENSG00000172824	CES4A
chr16	67009017	A	T	ENST00000648724	ENSG00000172824	CES4A
chr16	67009023	G	T	ENST00000648724	ENSG00000172824	CES4A
chr16	67009026	A	T	ENST00000648724	ENSG00000172824	CES4A
chr16	67009031	C	A	ENST00000648724	ENSG00000172824	CES4A
chr16	67009031	C	G	ENST00000648724	ENSG00000172824	CES4A
chr16	67009035	C	T	ENST00000648724	ENSG00000172824	CES4A
chr16	67009053	A	T	ENST00000648724	ENSG00000172824	CES4A
chr16	67009065	A	T	ENST00000648724	ENSG00000172824	CES4A
chr16	67009071	A	T	ENST00000648724	ENSG00000172824	CES4A
chr16	67009074	G	T	ENST00000648724	ENSG00000172824	CES4A
chr16	67009077	A	T	ENST00000648724	ENSG00000172824	CES4A
chr16	67009080	A	T	ENST00000648724	ENSG00000172824	CES4A
chr16	67009093	G	A	ENST00000648724	ENSG00000172824	CES4A
chr16	67009094	G	A	ENST00000648724	ENSG00000172824	CES4A
chr16	67009106	C	A	ENST00000648724	ENSG00000172824	CES4A
chr16	67009106	C	G	ENST00000648724	ENSG00000172824	CES4A
chr16	67009107	C	T	ENST00000648724	ENSG00000172824	CES4A
chr16	67009113	C	T	ENST00000648724	ENSG00000172824	CES4A
chr16	67009116	A	T	ENST00000648724	ENSG00000172824	CES4A
chr16	67009122	G	T	ENST00000648724	ENSG00000172824	CES4A
chr16	67009125	A	T	ENST00000648724	ENSG00000172824	CES4A
chr16	67009128	C	T	ENST00000648724	ENSG00000172824	CES4A
chr16	67009134	C	T	ENST00000648724	ENSG00000172824	CES4A
chr16	67029429	C	T	ENST00000412916	ENSG00000067955	CBFB	FALSE	FALSE
chr16	67029432	A	T	ENST00000412916	ENSG00000067955	CBFB	FALSE	FALSE
chr16	67029438	A	T	ENST00000412916	ENSG00000067955	CBFB	FALSE	FALSE
chr16	67029444	G	T	ENST00000412916	ENSG00000067955	CBFB	FALSE	FALSE
chr16	67029450	G	T	ENST00000412916	ENSG00000067955	CBFB	FALSE	FALSE
chr16	67029453	G	T	ENST00000412916	ENSG00000067955	CBFB	FALSE	FALSE
chr16	67029465	A	T	ENST00000412916	ENSG00000067955	CBFB	TRUE	FALSE
chr16	67029477	G	T	ENST00000412916	ENSG00000067955	CBFB	TRUE	FALSE
chr16	67029482	T	A	ENST00000412916	ENSG00000067955	CBFB	TRUE	TRUE
chr16	67029483	G	T	ENST00000412916	ENSG00000067955	CBFB	TRUE	TRUE
chr16	67029486	G	A	ENST00000412916	ENSG00000067955	CBFB	TRUE	FALSE
chr16	67029486	G	C	ENST00000412916	ENSG00000067955	CBFB	TRUE	FALSE
chr16	67029486	G	T	ENST00000412916	ENSG00000067955	CBFB	TRUE	FALSE
chr16	67029487	T	A	ENST00000412916	ENSG00000067955	CBFB	TRUE	FALSE
chr16	67029487	T	C	ENST00000412916	ENSG00000067955	CBFB	TRUE	FALSE
chr16	67029487	T	G	ENST00000412916	ENSG00000067955	CBFB	TRUE	FALSE
chr16	67029725	A	C	ENST00000412916	ENSG00000067955	CBFB	TRUE	FALSE
chr16	67029725	A	G	ENST00000412916	ENSG00000067955	CBFB	TRUE	FALSE
chr16	67029725	A	T	ENST00000412916	ENSG00000067955	CBFB	TRUE	FALSE
chr16	67029726	G	A	ENST00000412916	ENSG00000067955	CBFB	TRUE	FALSE
chr16	67029726	G	C	ENST00000412916	ENSG00000067955	CBFB	TRUE	FALSE
chr16	67029726	G	T	ENST00000412916	ENSG00000067955	CBFB	TRUE	FALSE
chr16	67029730	A	T	ENST00000412916	ENSG00000067955	CBFB	TRUE	TRUE
chr16	67029735	C	A	ENST00000412916	ENSG00000067955	CBFB	TRUE	TRUE
chr16	67029735	C	G	ENST00000412916	ENSG00000067955	CBFB	TRUE	TRUE
chr16	67029760	G	T	ENST00000412916	ENSG00000067955	CBFB	TRUE	TRUE
chr16	67029763	G	T	ENST00000412916	ENSG00000067955	CBFB	TRUE	TRUE
chr16	67029769	C	T	ENST00000412916	ENSG00000067955	CBFB	TRUE	TRUE
chr16	67029781	C	T	ENST00000412916	ENSG00000067955	CBFB	TRUE	TRUE
chr16	67029792	C	A	ENST00000412916	ENSG00000067955	CBFB	TRUE	TRUE
chr16	67029806	C	A	ENST00000412916	ENSG00000067955	CBFB	TRUE	TRUE
chr16	67029808	G	T	ENST00000412916	ENSG00000067955	CBFB	TRUE	TRUE
chr16	67029814	G	A	ENST00000412916	ENSG00000067955	CBFB	TRUE	FALSE
chr16	67029814	G	C	ENST00000412916	ENSG00000067955	CBFB	TRUE	FALSE
chr16	67029814	G	T	ENST00000412916	ENSG00000067955	CBFB	TRUE	FALSE
chr16	67029815	T	A	ENST00000412916	ENSG00000067955	CBFB	TRUE	FALSE
chr16	67029815	T	C	ENST00000412916	ENSG00000067955	CBFB	TRUE	FALSE
chr16	67029815	T	G	ENST00000412916	ENSG00000067955	CBFB	TRUE	FALSE
chr16	67036637	A	C	ENST00000412916	ENSG00000067955	CBFB	TRUE	FALSE
chr16	67036637	A	G	ENST00000412916	ENSG00000067955	CBFB	TRUE	FALSE
chr16	67036637	A	T	ENST00000412916	ENSG00000067955	CBFB	TRUE	FALSE
chr16	67036638	G	A	ENST00000412916	ENSG00000067955	CBFB	TRUE	FALSE
chr16	67036638	G	C	ENST00000412916	ENSG00000067955	CBFB	TRUE	FALSE
chr16	67036638	G	T	ENST00000412916	ENSG00000067955	CBFB	TRUE	FALSE
chr16	67036654	G	T	ENST00000412916	ENSG00000067955	CBFB	TRUE	TRUE
chr16	67036672	C	T	ENST00000412916	ENSG00000067955	CBFB	TRUE	TRUE
chr16	67036691	G	A	ENST00000412916	ENSG00000067955	CBFB	TRUE	TRUE
chr16	67036692	G	A	ENST00000412916	ENSG00000067955	CBFB	TRUE	TRUE
chr16	67036693	C	T	ENST00000412916	ENSG00000067955	CBFB	TRUE	TRUE
chr16	67036696	G	T	ENST00000412916	ENSG00000067955	CBFB	TRUE	TRUE
chr16	67036699	G	T	ENST00000412916	ENSG00000067955	CBFB	TRUE	TRUE
chr16	67036702	C	T	ENST00000412916	ENSG00000067955	CBFB	TRUE	TRUE
chr16	67036705	C	T	ENST00000412916	ENSG00000067955	CBFB	TRUE	TRUE
chr16	67036708	C	T	ENST00000412916	ENSG00000067955	CBFB	TRUE	TRUE
chr16	67036720	C	T	ENST00000412916	ENSG00000067955	CBFB	TRUE	TRUE
chr16	67036723	G	T	ENST00000412916	ENSG00000067955	CBFB	TRUE	TRUE
chr16	67036728	T	A	ENST00000412916	ENSG00000067955	CBFB	TRUE	TRUE
chr16	67036728	T	G	ENST00000412916	ENSG00000067955	CBFB	TRUE	TRUE
chr16	67036736	T	A	ENST00000412916	ENSG00000067955	CBFB	TRUE	TRUE
chr16	67036736	T	G	ENST00000412916	ENSG00000067955	CBFB	TRUE	TRUE
chr16	67036738	G	T	ENST00000412916	ENSG00000067955	CBFB	TRUE	TRUE
chr16	67036741	A	T	ENST00000412916	ENSG00000067955	CBFB	TRUE	TRUE
chr16	67036744	G	T	ENST00000412916	ENSG00000067955	CBFB	TRUE	TRUE
chr16	67036753	A	T	ENST00000412916	ENSG00000067955	CBFB	TRUE	TRUE
chr16	67036756	G	A	ENST00000412916	ENSG00000067955	CBFB	TRUE	FALSE
chr16	67036756	G	C	ENST00000412916	ENSG00000067955	CBFB	TRUE	FALSE
chr16	67036756	G	T	ENST00000412916	ENSG00000067955	CBFB	TRUE	FALSE
chr16	67036757	T	A	ENST00000412916	ENSG00000067955	CBFB	TRUE	FALSE
chr16	67036757	T	C	ENST00000412916	ENSG00000067955	CBFB	TRUE	FALSE
chr16	67036757	T	G	ENST00000412916	ENSG00000067955	CBFB	TRUE	FALSE
chr16	67066680	A	C	ENST00000412916	ENSG00000067955	CBFB	TRUE	FALSE
chr16	67066680	A	G	ENST00000412916	ENSG00000067955	CBFB	TRUE	FALSE
chr16	67066680	A	T	ENST00000412916	ENSG00000067955	CBFB	TRUE	FALSE
chr16	67066681	G	A	ENST00000412916	ENSG00000067955	CBFB	TRUE	FALSE
chr16	67066681	G	C	ENST00000412916	ENSG00000067955	CBFB	TRUE	FALSE
chr16	67066681	G	T	ENST00000412916	ENSG00000067955	CBFB	TRUE	FALSE
chr16	67066687	T	A	ENST00000412916	ENSG00000067955	CBFB	TRUE	TRUE
chr16	67066687	T	G	ENST00000412916	ENSG00000067955	CBFB	TRUE	TRUE
chr16	67066689	T	A	ENST00000412916	ENSG00000067955	CBFB	TRUE	TRUE
chr16	67066691	A	T	ENST00000412916	ENSG00000067955	CBFB	TRUE	TRUE
chr16	67066712	G	T	ENST00000412916	ENSG00000067955	CBFB	TRUE	TRUE
chr16	67066720	T	A	ENST00000412916	ENSG00000067955	CBFB	TRUE	TRUE
chr16	67066728	G	A	ENST00000412916	ENSG00000067955	CBFB	TRUE	TRUE
chr16	67066729	G	A	ENST00000412916	ENSG00000067955	CBFB	TRUE	TRUE
chr16	67066730	A	T	ENST00000412916	ENSG00000067955	CBFB	TRUE	TRUE
chr16	67066737	G	A	ENST00000412916	ENSG00000067955	CBFB	TRUE	TRUE
chr16	67066738	G	A	ENST00000412916	ENSG00000067955	CBFB	TRUE	TRUE
chr16	67066748	C	T	ENST00000412916	ENSG00000067955	CBFB	TRUE	TRUE
chr16	67066751	A	T	ENST00000412916	ENSG00000067955	CBFB	TRUE	TRUE
chr16	67066771	T	A	ENST00000412916	ENSG00000067955	CBFB	TRUE	TRUE
chr16	67066775	G	T	ENST00000412916	ENSG00000067955	CBFB	TRUE	TRUE
chr16	67066784	G	T	ENST00000412916	ENSG00000067955	CBFB	TRUE	TRUE
chr16	67066787	G	T	ENST00000412916	ENSG00000067955	CBFB	TRUE	TRUE
chr16	67066790	C	T	ENST00000412916	ENSG00000067955	CBFB	TRUE	TRUE
chr16	67066796	C	T	ENST00000412916	ENSG00000067955	CBFB	TRUE	TRUE
chr16	67066799	G	A	ENST00000412916	ENSG00000067955	CBFB	TRUE	FALSE
chr16	67066799	G	C	ENST00000412916	ENSG00000067955	CBFB	TRUE	FALSE
chr16	67066799	G	T	ENST00000412916	ENSG00000067955	CBFB	TRUE	FALSE
chr16	67066800	T	A	ENST00000412916	ENSG00000067955	CBFB	TRUE	FALSE
chr16	67066800	T	C	ENST00000412916	ENSG00000067955	CBFB	TRUE	FALSE
chr16	67066800	T	G	ENST00000412916	ENSG00000067955	CBFB	TRUE	FALSE
chr16	67082211	A	C	ENST00000412916	ENSG00000067955	CBFB	TRUE	FALSE
chr16	67082211	A	G	ENST00000412916	ENSG00000067955	CBFB	TRUE	FALSE
chr16	67082211	A	T	ENST00000412916	ENSG00000067955	CBFB	TRUE	FALSE
chr16	67082212	G	A	ENST00000412916	ENSG00000067955	CBFB	TRUE	FALSE
chr16	67082212	G	C	ENST00000412916	ENSG00000067955	CBFB	TRUE	FALSE
chr16	67082212	G	T	ENST00000412916	ENSG00000067955	CBFB	TRUE	FALSE
chr16	67082213	C	T	ENST00000412916	ENSG00000067955	CBFB	TRUE	TRUE
chr16	67082216	G	T	ENST00000412916	ENSG00000067955	CBFB	TRUE	TRUE
chr16	67082226	T	A	ENST00000412916	ENSG00000067955	CBFB	TRUE	TRUE
chr16	67082226	T	G	ENST00000412916	ENSG00000067955	CBFB	TRUE	TRUE
chr16	67082231	C	T	ENST00000412916	ENSG00000067955	CBFB	TRUE	TRUE
chr16	67082234	C	T	ENST00000412916	ENSG00000067955	CBFB	TRUE	TRUE
chr16	67082243	G	T	ENST00000412916	ENSG00000067955	CBFB	TRUE	TRUE
chr16	67082246	G	T	ENST00000412916	ENSG00000067955	CBFB	TRUE	TRUE
chr16	67082255	A	T	ENST00000412916	ENSG00000067955	CBFB	TRUE	TRUE
chr16	67082267	G	T	ENST00000412916	ENSG00000067955	CBFB	FALSE	FALSE
chr16	67082273	G	T	ENST00000412916	ENSG00000067955	CBFB	FALSE	FALSE
chr16	67082279	A	T	ENST00000412916	ENSG00000067955	CBFB	FALSE	FALSE
chr16	67082297	G	T	ENST00000412916	ENSG00000067955	CBFB	FALSE	FALSE
chr16	67082300	G	T	ENST00000412916	ENSG00000067955	CBFB	FALSE	FALSE
chr16	67082306	G	T	ENST00000412916	ENSG00000067955	CBFB	FALSE	FALSE
chr16	67082309	G	A	ENST00000412916	ENSG00000067955	CBFB	TRUE	FALSE
chr16	67082309	G	C	ENST00000412916	ENSG00000067955	CBFB	TRUE	FALSE
chr16	67082309	G	T	ENST00000412916	ENSG00000067955	CBFB	TRUE	FALSE
chr16	67082310	T	A	ENST00000412916	ENSG00000067955	CBFB	TRUE	FALSE
chr16	67082310	T	C	ENST00000412916	ENSG00000067955	CBFB	TRUE	FALSE
chr16	67082310	T	G	ENST00000412916	ENSG00000067955	CBFB	TRUE	FALSE
chr16	67098708	A	C	ENST00000412916	ENSG00000067955	CBFB	TRUE	FALSE
chr16	67098708	A	G	ENST00000412916	ENSG00000067955	CBFB	TRUE	FALSE
chr16	67098708	A	T	ENST00000412916	ENSG00000067955	CBFB	TRUE	FALSE
chr16	67098709	G	A	ENST00000412916	ENSG00000067955	CBFB	TRUE	FALSE
chr16	67098709	G	C	ENST00000412916	ENSG00000067955	CBFB	TRUE	FALSE
chr16	67098709	G	T	ENST00000412916	ENSG00000067955	CBFB	TRUE	FALSE
chr16	67098713	A	T	ENST00000412916	ENSG00000067955	CBFB	FALSE	FALSE
chr16	67098716	A	T	ENST00000412916	ENSG00000067955	CBFB	FALSE	FALSE
chr16	67098719	C	T	ENST00000412916	ENSG00000067955	CBFB	FALSE	FALSE
chr16	67098722	C	T	ENST00000412916	ENSG00000067955	CBFB	FALSE	FALSE
chr16	67098747	T	A	ENST00000412916	ENSG00000067955	CBFB	FALSE	FALSE
chr16	67098747	T	G	ENST00000412916	ENSG00000067955	CBFB	FALSE	FALSE
chr16	67098767	A	T	ENST00000412916	ENSG00000067955	CBFB	FALSE	FALSE
chr16	67110188	G	T	ENST00000219139	ENSG00000125149	PHAF1	FALSE	FALSE
chr16	67110200	G	T	ENST00000219139	ENSG00000125149	PHAF1	FALSE	FALSE
chr16	67110218	G	T	ENST00000219139	ENSG00000125149	PHAF1	FALSE	FALSE
chr16	67110221	C	T	ENST00000219139	ENSG00000125149	PHAF1	FALSE	FALSE
chr16	67110225	G	A	ENST00000219139	ENSG00000125149	PHAF1	FALSE	FALSE
chr16	67110226	G	A	ENST00000219139	ENSG00000125149	PHAF1	FALSE	FALSE
chr16	67110227	G	T	ENST00000219139	ENSG00000125149	PHAF1	TRUE	FALSE
chr16	67110239	G	T	ENST00000219139	ENSG00000125149	PHAF1	TRUE	FALSE
chr16	67110240	G	A	ENST00000219139	ENSG00000125149	PHAF1	TRUE	FALSE
chr16	67110240	G	C	ENST00000219139	ENSG00000125149	PHAF1	TRUE	FALSE
chr16	67110240	G	T	ENST00000219139	ENSG00000125149	PHAF1	TRUE	FALSE
chr16	67110241	T	A	ENST00000219139	ENSG00000125149	PHAF1	TRUE	FALSE
chr16	67110241	T	C	ENST00000219139	ENSG00000125149	PHAF1	TRUE	FALSE
chr16	67110241	T	G	ENST00000219139	ENSG00000125149	PHAF1	TRUE	FALSE
chr16	67120110	A	C	ENST00000219139	ENSG00000125149	PHAF1	TRUE	FALSE
chr16	67120110	A	G	ENST00000219139	ENSG00000125149	PHAF1	TRUE	FALSE
chr16	67120110	A	T	ENST00000219139	ENSG00000125149	PHAF1	TRUE	FALSE
chr16	67120111	G	A	ENST00000219139	ENSG00000125149	PHAF1	TRUE	FALSE
chr16	67120111	G	C	ENST00000219139	ENSG00000125149	PHAF1	TRUE	FALSE
chr16	67120111	G	T	ENST00000219139	ENSG00000125149	PHAF1	TRUE	TRUE
chr16	67120126	C	T	ENST00000219139	ENSG00000125149	PHAF1	TRUE	TRUE
chr16	67120144	C	T	ENST00000219139	ENSG00000125149	PHAF1	TRUE	TRUE
chr16	67120147	A	T	ENST00000219139	ENSG00000125149	PHAF1	TRUE	TRUE
chr16	67120155	T	A	ENST00000219139	ENSG00000125149	PHAF1	TRUE	TRUE
chr16	67120165	A	T	ENST00000219139	ENSG00000125149	PHAF1	TRUE	TRUE
chr16	67120174	C	T	ENST00000219139	ENSG00000125149	PHAF1	TRUE	TRUE
chr16	67120185	C	A	ENST00000219139	ENSG00000125149	PHAF1	TRUE	TRUE
chr16	67120185	C	G	ENST00000219139	ENSG00000125149	PHAF1	TRUE	TRUE
chr16	67120189	G	T	ENST00000219139	ENSG00000125149	PHAF1	TRUE	TRUE
chr16	67120192	C	T	ENST00000219139	ENSG00000125149	PHAF1	TRUE	TRUE
chr16	67120195	G	A	ENST00000219139	ENSG00000125149	PHAF1	TRUE	FALSE
chr16	67120195	G	C	ENST00000219139	ENSG00000125149	PHAF1	TRUE	TRUE
chr16	67120195	G	T	ENST00000219139	ENSG00000125149	PHAF1	TRUE	FALSE
chr16	67120196	T	A	ENST00000219139	ENSG00000125149	PHAF1	TRUE	FALSE
chr16	67120196	T	C	ENST00000219139	ENSG00000125149	PHAF1	FALSE	FALSE
chr16	67120196	T	G	ENST00000219139	ENSG00000125149	PHAF1	TRUE	FALSE
chr16	67125957	A	C	ENST00000219139	ENSG00000125149	PHAF1	TRUE	FALSE
chr16	67125957	A	G	ENST00000219139	ENSG00000125149	PHAF1	TRUE	FALSE
chr16	67125957	A	T	ENST00000219139	ENSG00000125149	PHAF1	TRUE	FALSE
chr16	67125958	G	A	ENST00000219139	ENSG00000125149	PHAF1	TRUE	FALSE
chr16	67125958	G	C	ENST00000219139	ENSG00000125149	PHAF1	TRUE	FALSE
chr16	67125958	G	T	ENST00000219139	ENSG00000125149	PHAF1	TRUE	FALSE
chr16	67125995	C	T	ENST00000219139	ENSG00000125149	PHAF1	TRUE	TRUE
chr16	67126007	A	T	ENST00000219139	ENSG00000125149	PHAF1	TRUE	TRUE
chr16	67126031	C	T	ENST00000219139	ENSG00000125149	PHAF1	TRUE	TRUE
chr16	67126034	A	T	ENST00000219139	ENSG00000125149	PHAF1	TRUE	TRUE
chr16	67126040	A	T	ENST00000219139	ENSG00000125149	PHAF1	TRUE	TRUE
chr16	67126043	G	A	ENST00000219139	ENSG00000125149	PHAF1	TRUE	FALSE
chr16	67126043	G	C	ENST00000219139	ENSG00000125149	PHAF1	TRUE	FALSE
chr16	67126043	G	T	ENST00000219139	ENSG00000125149	PHAF1	TRUE	FALSE
chr16	67126044	T	A	ENST00000219139	ENSG00000125149	PHAF1	TRUE	FALSE
chr16	67126044	T	C	ENST00000219139	ENSG00000125149	PHAF1	TRUE	FALSE
chr16	67126044	T	G	ENST00000219139	ENSG00000125149	PHAF1	TRUE	FALSE
chr16	67131284	A	C	ENST00000219139	ENSG00000125149	PHAF1	TRUE	FALSE
chr16	67131284	A	G	ENST00000219139	ENSG00000125149	PHAF1	TRUE	FALSE
chr16	67131284	A	T	ENST00000219139	ENSG00000125149	PHAF1	TRUE	FALSE
chr16	67131285	G	A	ENST00000219139	ENSG00000125149	PHAF1	TRUE	FALSE
chr16	67131285	G	C	ENST00000219139	ENSG00000125149	PHAF1	TRUE	FALSE
chr16	67131285	G	T	ENST00000219139	ENSG00000125149	PHAF1	TRUE	FALSE
chr16	67131292	G	T	ENST00000219139	ENSG00000125149	PHAF1
chr16	67131300	T	A	ENST00000219139	ENSG00000125149	PHAF1	TRUE	TRUE
chr16	67131305	T	A	ENST00000219139	ENSG00000125149	PHAF1	TRUE	TRUE
chr16	67131310	A	T	ENST00000219139	ENSG00000125149	PHAF1	TRUE	TRUE
chr16	67131316	A	T	ENST00000219139	ENSG00000125149	PHAF1	TRUE	TRUE
chr16	67131320	T	A	ENST00000219139	ENSG00000125149	PHAF1	TRUE	TRUE
chr16	67131320	T	G	ENST00000219139	ENSG00000125149	PHAF1	TRUE	TRUE
chr16	67131322	A	T	ENST00000219139	ENSG00000125149	PHAF1	TRUE	TRUE
chr16	67131327	T	A	ENST00000219139	ENSG00000125149	PHAF1	TRUE	TRUE
chr16	67131327	T	G	ENST00000219139	ENSG00000125149	PHAF1	TRUE	TRUE
chr16	67131330	G	A	ENST00000219139	ENSG00000125149	PHAF1	TRUE	FALSE
chr16	67131330	G	C	ENST00000219139	ENSG00000125149	PHAF1	TRUE	FALSE
chr16	67131330	G	T	ENST00000219139	ENSG00000125149	PHAF1	TRUE	FALSE
chr16	67131331	T	A	ENST00000219139	ENSG00000125149	PHAF1	TRUE	FALSE
chr16	67131331	T	C	ENST00000219139	ENSG00000125149	PHAF1	TRUE	FALSE
chr16	67131331	T	G	ENST00000219139	ENSG00000125149	PHAF1	TRUE	FALSE
chr16	67132444	A	C	ENST00000219139	ENSG00000125149	PHAF1	TRUE	FALSE
chr16	67132444	A	G	ENST00000219139	ENSG00000125149	PHAF1	TRUE	FALSE
chr16	67132444	A	T	ENST00000219139	ENSG00000125149	PHAF1	TRUE	FALSE
chr16	67132445	G	A	ENST00000219139	ENSG00000125149	PHAF1	TRUE	FALSE
chr16	67132445	G	C	ENST00000219139	ENSG00000125149	PHAF1	TRUE	FALSE
chr16	67132445	G	T	ENST00000219139	ENSG00000125149	PHAF1	TRUE	FALSE
chr16	67132446	T	A	ENST00000219139	ENSG00000125149	PHAF1	TRUE	TRUE
chr16	67132465	C	T	ENST00000219139	ENSG00000125149	PHAF1	TRUE	TRUE
chr16	67132486	G	T	ENST00000219139	ENSG00000125149	PHAF1	TRUE	TRUE
chr16	67132489	C	T	ENST00000219139	ENSG00000125149	PHAF1	TRUE	TRUE
chr16	67132498	C	T	ENST00000219139	ENSG00000125149	PHAF1	TRUE	TRUE
chr16	67132522	G	T	ENST00000219139	ENSG00000125149	PHAF1	TRUE	TRUE
chr16	67132526	G	A	ENST00000219139	ENSG00000125149	PHAF1	TRUE	TRUE
chr16	67132526	G	C	ENST00000219139	ENSG00000125149	PHAF1	TRUE	TRUE
chr16	67132526	G	T	ENST00000219139	ENSG00000125149	PHAF1	TRUE	TRUE
chr16	67132527	T	A	ENST00000219139	ENSG00000125149	PHAF1	TRUE	TRUE
chr16	67132527	T	C	ENST00000219139	ENSG00000125149	PHAF1	TRUE	FALSE
chr16	67132527	T	G	ENST00000219139	ENSG00000125149	PHAF1	TRUE	TRUE
chr16	67132815	A	C	ENST00000219139	ENSG00000125149	PHAF1	TRUE	FALSE
chr16	67132815	A	G	ENST00000219139	ENSG00000125149	PHAF1	TRUE	FALSE
chr16	67132815	A	T	ENST00000219139	ENSG00000125149	PHAF1	TRUE	FALSE
chr16	67132816	G	A	ENST00000219139	ENSG00000125149	PHAF1	TRUE	FALSE
chr16	67132816	G	C	ENST00000219139	ENSG00000125149	PHAF1	TRUE	FALSE
chr16	67132816	G	T	ENST00000219139	ENSG00000125149	PHAF1	TRUE	FALSE
chr16	67132821	C	A	ENST00000219139	ENSG00000125149	PHAF1	TRUE	TRUE
chr16	67132821	C	G	ENST00000219139	ENSG00000125149	PHAF1	TRUE	TRUE
chr16	67132831	G	T	ENST00000219139	ENSG00000125149	PHAF1	TRUE	TRUE
chr16	67132834	C	T	ENST00000219139	ENSG00000125149	PHAF1	TRUE	TRUE
chr16	67132855	A	T	ENST00000219139	ENSG00000125149	PHAF1	TRUE	TRUE
chr16	67132858	G	T	ENST00000219139	ENSG00000125149	PHAF1	TRUE	TRUE
chr16	67132876	C	T	ENST00000219139	ENSG00000125149	PHAF1	TRUE	TRUE
chr16	67132880	T	A	ENST00000219139	ENSG00000125149	PHAF1	TRUE	TRUE
chr16	67132880	T	G	ENST00000219139	ENSG00000125149	PHAF1	TRUE	TRUE
chr16	67132886	C	A	ENST00000219139	ENSG00000125149	PHAF1	TRUE	TRUE
chr16	67132886	C	G	ENST00000219139	ENSG00000125149	PHAF1	TRUE	TRUE
chr16	67132889	G	A	ENST00000219139	ENSG00000125149	PHAF1	TRUE	TRUE
chr16	67132890	G	A	ENST00000219139	ENSG00000125149	PHAF1	TRUE	TRUE
chr16	67132894	G	T	ENST00000219139	ENSG00000125149	PHAF1	TRUE	TRUE
chr16	67132903	A	T	ENST00000219139	ENSG00000125149	PHAF1	TRUE	TRUE
chr16	67132908	T	A	ENST00000219139	ENSG00000125149	PHAF1	TRUE	TRUE
chr16	67132908	T	G	ENST00000219139	ENSG00000125149	PHAF1	TRUE	TRUE
chr16	67132909	G	T	ENST00000219139	ENSG00000125149	PHAF1	TRUE	TRUE
chr16	67132912	G	A	ENST00000219139	ENSG00000125149	PHAF1	TRUE	FALSE
chr16	67132912	G	C	ENST00000219139	ENSG00000125149	PHAF1	TRUE	FALSE
chr16	67132912	G	T	ENST00000219139	ENSG00000125149	PHAF1	TRUE	FALSE
chr16	67132913	T	A	ENST00000219139	ENSG00000125149	PHAF1	TRUE	FALSE
chr16	67132913	T	C	ENST00000219139	ENSG00000125149	PHAF1	TRUE	FALSE
chr16	67132913	T	G	ENST00000219139	ENSG00000125149	PHAF1	TRUE	FALSE
chr16	67134166	A	C	ENST00000219139	ENSG00000125149	PHAF1	TRUE	FALSE
chr16	67134166	A	G	ENST00000219139	ENSG00000125149	PHAF1	TRUE	FALSE
chr16	67134166	A	T	ENST00000219139	ENSG00000125149	PHAF1	TRUE	FALSE
chr16	67134167	G	A	ENST00000219139	ENSG00000125149	PHAF1	TRUE	FALSE
chr16	67134167	G	C	ENST00000219139	ENSG00000125149	PHAF1	TRUE	FALSE
chr16	67134167	G	T	ENST00000219139	ENSG00000125149	PHAF1	TRUE	FALSE
chr16	67134198	C	T	ENST00000219139	ENSG00000125149	PHAF1	TRUE	TRUE
chr16	67134210	G	T	ENST00000219139	ENSG00000125149	PHAF1	TRUE	TRUE
chr16	67134222	A	T	ENST00000219139	ENSG00000125149	PHAF1	TRUE	TRUE
chr16	67134225	C	T	ENST00000219139	ENSG00000125149	PHAF1	TRUE	TRUE
chr16	67134233	C	A	ENST00000219139	ENSG00000125149	PHAF1	TRUE	TRUE
chr16	67134233	C	G	ENST00000219139	ENSG00000125149	PHAF1	TRUE	TRUE
chr16	67134239	C	A	ENST00000219139	ENSG00000125149	PHAF1	TRUE	TRUE
chr16	67134239	C	G	ENST00000219139	ENSG00000125149	PHAF1	TRUE	TRUE
chr16	67134255	C	T	ENST00000219139	ENSG00000125149	PHAF1	TRUE	TRUE
chr16	67134264	A	T	ENST00000219139	ENSG00000125149	PHAF1	TRUE	TRUE
chr16	67134266	G	A	ENST00000219139	ENSG00000125149	PHAF1	TRUE	FALSE
chr16	67134266	G	C	ENST00000219139	ENSG00000125149	PHAF1	TRUE	FALSE
chr16	67134266	G	T	ENST00000219139	ENSG00000125149	PHAF1	TRUE	FALSE
chr16	67134267	T	A	ENST00000219139	ENSG00000125149	PHAF1	TRUE	FALSE
chr16	67134267	T	C	ENST00000219139	ENSG00000125149	PHAF1	FALSE	FALSE
chr16	67134267	T	G	ENST00000219139	ENSG00000125149	PHAF1	TRUE	FALSE
chr16	67134353	A	C	ENST00000219139	ENSG00000125149	PHAF1	TRUE	FALSE
chr16	67134353	A	G	ENST00000219139	ENSG00000125149	PHAF1	TRUE	FALSE
chr16	67134353	A	T	ENST00000219139	ENSG00000125149	PHAF1	TRUE	FALSE
chr16	67134354	G	A	ENST00000219139	ENSG00000125149	PHAF1	TRUE	FALSE
chr16	67134354	G	C	ENST00000219139	ENSG00000125149	PHAF1	TRUE	FALSE
chr16	67134354	G	T	ENST00000219139	ENSG00000125149	PHAF1	TRUE	FALSE
chr16	67134379	T	A	ENST00000219139	ENSG00000125149	PHAF1	TRUE	TRUE
chr16	67134397	T	A	ENST00000219139	ENSG00000125149	PHAF1	TRUE	TRUE
chr16	67134397	T	G	ENST00000219139	ENSG00000125149	PHAF1	TRUE	TRUE
chr16	67134401	G	T	ENST00000219139	ENSG00000125149	PHAF1	TRUE	TRUE
chr16	67134419	C	T	ENST00000219139	ENSG00000125149	PHAF1	TRUE	TRUE
chr16	67134425	G	T	ENST00000219139	ENSG00000125149	PHAF1	TRUE	TRUE
chr16	67134431	G	T	ENST00000219139	ENSG00000125149	PHAF1	TRUE	TRUE
chr16	67134444	T	A	ENST00000219139	ENSG00000125149	PHAF1	TRUE	TRUE
chr16	67134444	T	G	ENST00000219139	ENSG00000125149	PHAF1	TRUE	TRUE
chr16	67134446	C	T	ENST00000219139	ENSG00000125149	PHAF1	TRUE	TRUE
chr16	67134468	G	A	ENST00000219139	ENSG00000125149	PHAF1	TRUE	FALSE
chr16	67134468	G	C	ENST00000219139	ENSG00000125149	PHAF1	TRUE	FALSE
chr16	67134468	G	T	ENST00000219139	ENSG00000125149	PHAF1	TRUE	FALSE
chr16	67134469	T	A	ENST00000219139	ENSG00000125149	PHAF1	TRUE	FALSE
chr16	67134469	T	C	ENST00000219139	ENSG00000125149	PHAF1	TRUE	FALSE
chr16	67134469	T	G	ENST00000219139	ENSG00000125149	PHAF1	TRUE	FALSE
chr16	67139982	A	C	ENST00000219139	ENSG00000125149	PHAF1	TRUE	FALSE
chr16	67139982	A	G	ENST00000219139	ENSG00000125149	PHAF1	TRUE	FALSE
chr16	67139982	A	T	ENST00000219139	ENSG00000125149	PHAF1	TRUE	FALSE
chr16	67139983	G	A	ENST00000219139	ENSG00000125149	PHAF1	TRUE	FALSE
chr16	67139983	G	C	ENST00000219139	ENSG00000125149	PHAF1	TRUE	FALSE
chr16	67139983	G	T	ENST00000219139	ENSG00000125149	PHAF1	TRUE	FALSE
chr16	67139988	T	A	ENST00000219139	ENSG00000125149	PHAF1	TRUE	TRUE
chr16	67139989	G	T	ENST00000219139	ENSG00000125149	PHAF1	TRUE	TRUE
chr16	67140002	T	A	ENST00000219139	ENSG00000125149	PHAF1	TRUE	TRUE
chr16	67140002	T	G	ENST00000219139	ENSG00000125149	PHAF1	TRUE	TRUE
chr16	67140013	A	T	ENST00000219139	ENSG00000125149	PHAF1	TRUE	TRUE
chr16	67140028	G	T	ENST00000219139	ENSG00000125149	PHAF1	TRUE	TRUE
chr16	67140035	C	A	ENST00000219139	ENSG00000125149	PHAF1	TRUE	TRUE
chr16	67140035	C	G	ENST00000219139	ENSG00000125149	PHAF1	TRUE	TRUE
chr16	67140042	T	A	ENST00000219139	ENSG00000125149	PHAF1	TRUE	TRUE
chr16	67140042	T	G	ENST00000219139	ENSG00000125149	PHAF1	TRUE	TRUE
chr16	67140057	C	A	ENST00000219139	ENSG00000125149	PHAF1	TRUE	TRUE
chr16	67140058	C	T	ENST00000219139	ENSG00000125149	PHAF1	TRUE	TRUE
chr16	67140091	A	T	ENST00000219139	ENSG00000125149	PHAF1	TRUE	TRUE
chr16	67140102	T	A	ENST00000219139	ENSG00000125149	PHAF1	TRUE	TRUE
chr16	67140102	T	G	ENST00000219139	ENSG00000125149	PHAF1	TRUE	TRUE
chr16	67140103	A	T	ENST00000219139	ENSG00000125149	PHAF1	TRUE	TRUE
chr16	67140107	C	A	ENST00000219139	ENSG00000125149	PHAF1	TRUE	TRUE
chr16	67140107	C	G	ENST00000219139	ENSG00000125149	PHAF1	TRUE	TRUE
chr16	67140109	G	T	ENST00000219139	ENSG00000125149	PHAF1	TRUE	TRUE
chr16	67140115	A	T	ENST00000219139	ENSG00000125149	PHAF1	TRUE	TRUE
chr16	67140118	G	A	ENST00000219139	ENSG00000125149	PHAF1	TRUE	FALSE
chr16	67140118	G	C	ENST00000219139	ENSG00000125149	PHAF1	TRUE	TRUE
chr16	67140118	G	T	ENST00000219139	ENSG00000125149	PHAF1	TRUE	FALSE
chr16	67140119	T	A	ENST00000219139	ENSG00000125149	PHAF1	TRUE	FALSE
chr16	67140119	T	C	ENST00000219139	ENSG00000125149	PHAF1	TRUE	FALSE
chr16	67140119	T	G	ENST00000219139	ENSG00000125149	PHAF1	TRUE	TRUE
chr16	67140509	A	C	ENST00000219139	ENSG00000125149	PHAF1	TRUE	FALSE
chr16	67140509	A	G	ENST00000219139	ENSG00000125149	PHAF1	TRUE	FALSE
chr16	67140509	A	T	ENST00000219139	ENSG00000125149	PHAF1	TRUE	FALSE
chr16	67140510	G	A	ENST00000219139	ENSG00000125149	PHAF1	TRUE	FALSE
chr16	67140510	G	C	ENST00000219139	ENSG00000125149	PHAF1	TRUE	FALSE
chr16	67140510	G	T	ENST00000219139	ENSG00000125149	PHAF1	TRUE	FALSE
chr16	67140514	A	T	ENST00000219139	ENSG00000125149	PHAF1	TRUE	TRUE
chr16	67140538	A	T	ENST00000219139	ENSG00000125149	PHAF1	TRUE	TRUE
chr16	67140541	C	T	ENST00000219139	ENSG00000125149	PHAF1	TRUE	TRUE
chr16	67140551	C	A	ENST00000219139	ENSG00000125149	PHAF1	TRUE	TRUE
chr16	67140553	A	T	ENST00000219139	ENSG00000125149	PHAF1	TRUE	TRUE
chr16	67140558	T	A	ENST00000219139	ENSG00000125149	PHAF1	TRUE	TRUE
chr16	67140567	C	A	ENST00000219139	ENSG00000125149	PHAF1	TRUE	TRUE
chr16	67140567	C	G	ENST00000219139	ENSG00000125149	PHAF1	TRUE	TRUE
chr16	67140579	C	A	ENST00000219139	ENSG00000125149	PHAF1	TRUE	TRUE
chr16	67140579	C	G	ENST00000219139	ENSG00000125149	PHAF1	TRUE	TRUE
chr16	67140589	G	T	ENST00000219139	ENSG00000125149	PHAF1	TRUE	TRUE
chr16	67140595	G	A	ENST00000219139	ENSG00000125149	PHAF1	TRUE	FALSE
chr16	67140595	G	C	ENST00000219139	ENSG00000125149	PHAF1	TRUE	FALSE
chr16	67140595	G	T	ENST00000219139	ENSG00000125149	PHAF1	TRUE	FALSE
chr16	67140596	T	A	ENST00000219139	ENSG00000125149	PHAF1	TRUE	FALSE
chr16	67140596	T	C	ENST00000219139	ENSG00000125149	PHAF1	TRUE	FALSE
chr16	67140596	T	G	ENST00000219139	ENSG00000125149	PHAF1	TRUE	FALSE
chr16	67144292	A	C	ENST00000219139	ENSG00000125149	PHAF1	TRUE	FALSE
chr16	67144292	A	G	ENST00000219139	ENSG00000125149	PHAF1	TRUE	FALSE
chr16	67144292	A	T	ENST00000219139	ENSG00000125149	PHAF1	TRUE	FALSE
chr16	67144293	G	A	ENST00000219139	ENSG00000125149	PHAF1	TRUE	FALSE
chr16	67144293	G	C	ENST00000219139	ENSG00000125149	PHAF1	TRUE	FALSE
chr16	67144293	G	T	ENST00000219139	ENSG00000125149	PHAF1	TRUE	FALSE
chr16	67144321	A	T	ENST00000219139	ENSG00000125149	PHAF1	TRUE	TRUE
chr16	67144327	A	T	ENST00000219139	ENSG00000125149	PHAF1	TRUE	TRUE
chr16	67144330	A	T	ENST00000219139	ENSG00000125149	PHAF1	TRUE	TRUE
chr16	67144353	C	A	ENST00000219139	ENSG00000125149	PHAF1	TRUE	TRUE
chr16	67144353	C	G	ENST00000219139	ENSG00000125149	PHAF1	TRUE	TRUE
chr16	67144365	T	A	ENST00000219139	ENSG00000125149	PHAF1	TRUE	TRUE
chr16	67144365	T	G	ENST00000219139	ENSG00000125149	PHAF1	TRUE	TRUE
chr16	67144377	G	A	ENST00000219139	ENSG00000125149	PHAF1	TRUE	FALSE
chr16	67144377	G	C	ENST00000219139	ENSG00000125149	PHAF1	TRUE	FALSE
chr16	67144377	G	T	ENST00000219139	ENSG00000125149	PHAF1	TRUE	FALSE
chr16	67144378	T	A	ENST00000219139	ENSG00000125149	PHAF1	TRUE	FALSE
chr16	67144378	T	C	ENST00000219139	ENSG00000125149	PHAF1	TRUE	FALSE
chr16	67144378	T	G	ENST00000219139	ENSG00000125149	PHAF1	TRUE	FALSE
chr16	67144832	A	C	ENST00000219139	ENSG00000125149	PHAF1	TRUE	FALSE
chr16	67144832	A	G	ENST00000219139	ENSG00000125149	PHAF1	TRUE	FALSE
chr16	67144832	A	T	ENST00000219139	ENSG00000125149	PHAF1	TRUE	FALSE
chr16	67144833	G	A	ENST00000219139	ENSG00000125149	PHAF1	TRUE	FALSE
chr16	67144833	G	C	ENST00000219139	ENSG00000125149	PHAF1	TRUE	FALSE
chr16	67144833	G	T	ENST00000219139	ENSG00000125149	PHAF1	TRUE	FALSE
chr16	67144837	T	A	ENST00000219139	ENSG00000125149	PHAF1	TRUE	TRUE
chr16	67144837	T	G	ENST00000219139	ENSG00000125149	PHAF1	TRUE	TRUE
chr16	67144846	T	A	ENST00000219139	ENSG00000125149	PHAF1	TRUE	TRUE
chr16	67144847	G	T	ENST00000219139	ENSG00000125149	PHAF1	TRUE	TRUE
chr16	67144853	A	T	ENST00000219139	ENSG00000125149	PHAF1	TRUE	TRUE
chr16	67144871	A	T	ENST00000219139	ENSG00000125149	PHAF1	TRUE	TRUE
chr16	67144874	A	T	ENST00000219139	ENSG00000125149	PHAF1	TRUE	TRUE
chr16	67144877	G	T	ENST00000219139	ENSG00000125149	PHAF1	TRUE	TRUE
chr16	67144878	G	A	ENST00000219139	ENSG00000125149	PHAF1	TRUE	FALSE
chr16	67144878	G	C	ENST00000219139	ENSG00000125149	PHAF1	TRUE	FALSE
chr16	67144878	G	T	ENST00000219139	ENSG00000125149	PHAF1	TRUE	FALSE
chr16	67144879	T	A	ENST00000219139	ENSG00000125149	PHAF1	TRUE	FALSE
chr16	67144879	T	C	ENST00000219139	ENSG00000125149	PHAF1	FALSE	FALSE
chr16	67144879	T	G	ENST00000219139	ENSG00000125149	PHAF1	TRUE	FALSE
chr16	67145374	A	C	ENST00000219139	ENSG00000125149	PHAF1	TRUE	FALSE
chr16	67145374	A	G	ENST00000219139	ENSG00000125149	PHAF1	TRUE	FALSE
chr16	67145374	A	T	ENST00000219139	ENSG00000125149	PHAF1	TRUE	FALSE
chr16	67145375	G	A	ENST00000219139	ENSG00000125149	PHAF1	TRUE	FALSE
chr16	67145375	G	C	ENST00000219139	ENSG00000125149	PHAF1	TRUE	FALSE
chr16	67145375	G	T	ENST00000219139	ENSG00000125149	PHAF1	TRUE	FALSE
chr16	67145390	C	T	ENST00000219139	ENSG00000125149	PHAF1	TRUE	TRUE
chr16	67145396	G	T	ENST00000219139	ENSG00000125149	PHAF1	TRUE	TRUE
chr16	67145404	C	A	ENST00000219139	ENSG00000125149	PHAF1	TRUE	TRUE
chr16	67145413	C	A	ENST00000219139	ENSG00000125149	PHAF1	TRUE	TRUE
chr16	67145413	C	G	ENST00000219139	ENSG00000125149	PHAF1	TRUE	TRUE
chr16	67145417	A	T	ENST00000219139	ENSG00000125149	PHAF1	TRUE	TRUE
chr16	67145420	G	A	ENST00000219139	ENSG00000125149	PHAF1	TRUE	FALSE
chr16	67145420	G	C	ENST00000219139	ENSG00000125149	PHAF1	TRUE	FALSE
chr16	67145420	G	T	ENST00000219139	ENSG00000125149	PHAF1	TRUE	FALSE
chr16	67145421	T	A	ENST00000219139	ENSG00000125149	PHAF1	TRUE	FALSE
chr16	67145421	T	C	ENST00000219139	ENSG00000125149	PHAF1	TRUE	FALSE
chr16	67145421	T	G	ENST00000219139	ENSG00000125149	PHAF1	TRUE	FALSE
chr16	67145568	A	C	ENST00000219139	ENSG00000125149	PHAF1	TRUE	FALSE
chr16	67145568	A	G	ENST00000219139	ENSG00000125149	PHAF1	TRUE	FALSE
chr16	67145568	A	T	ENST00000219139	ENSG00000125149	PHAF1	TRUE	FALSE
chr16	67145569	G	A	ENST00000219139	ENSG00000125149	PHAF1	TRUE	FALSE
chr16	67145569	G	C	ENST00000219139	ENSG00000125149	PHAF1	TRUE	FALSE
chr16	67145569	G	T	ENST00000219139	ENSG00000125149	PHAF1	TRUE	FALSE
chr16	67145571	G	A	ENST00000219139	ENSG00000125149	PHAF1	TRUE	TRUE
chr16	67145572	G	A	ENST00000219139	ENSG00000125149	PHAF1	TRUE	TRUE
chr16	67145582	C	T	ENST00000219139	ENSG00000125149	PHAF1	TRUE	TRUE
chr16	67145585	G	T	ENST00000219139	ENSG00000125149	PHAF1	TRUE	TRUE
chr16	67145606	G	T	ENST00000219139	ENSG00000125149	PHAF1	TRUE	TRUE
chr16	67145609	A	T	ENST00000219139	ENSG00000125149	PHAF1	TRUE	TRUE
chr16	67145629	G	A	ENST00000219139	ENSG00000125149	PHAF1	TRUE	FALSE
chr16	67145629	G	C	ENST00000219139	ENSG00000125149	PHAF1	TRUE	FALSE
chr16	67145629	G	T	ENST00000219139	ENSG00000125149	PHAF1	TRUE	FALSE
chr16	67145630	T	A	ENST00000219139	ENSG00000125149	PHAF1	TRUE	FALSE
chr16	67145630	T	C	ENST00000219139	ENSG00000125149	PHAF1	FALSE	FALSE
chr16	67145630	T	G	ENST00000219139	ENSG00000125149	PHAF1	TRUE	FALSE
chr16	67146276	A	C	ENST00000219139	ENSG00000125149	PHAF1	TRUE	FALSE
chr16	67146276	A	G	ENST00000219139	ENSG00000125149	PHAF1	TRUE	FALSE
chr16	67146276	A	T	ENST00000219139	ENSG00000125149	PHAF1	TRUE	FALSE
chr16	67146277	G	A	ENST00000219139	ENSG00000125149	PHAF1	TRUE	FALSE
chr16	67146277	G	C	ENST00000219139	ENSG00000125149	PHAF1	TRUE	FALSE
chr16	67146277	G	T	ENST00000219139	ENSG00000125149	PHAF1	TRUE	FALSE
chr16	67146323	C	A	ENST00000219139	ENSG00000125149	PHAF1	FALSE	FALSE
chr16	67146333	C	T	ENST00000219139	ENSG00000125149	PHAF1	FALSE	FALSE
chr16	67146336	C	T	ENST00000219139	ENSG00000125149	PHAF1	FALSE	FALSE
chr16	67146348	G	T	ENST00000219139	ENSG00000125149	PHAF1	FALSE	FALSE
chr16	67146351	G	A	ENST00000219139	ENSG00000125149	PHAF1	TRUE	FALSE
chr16	67146351	G	C	ENST00000219139	ENSG00000125149	PHAF1	TRUE	FALSE
chr16	67146351	G	T	ENST00000219139	ENSG00000125149	PHAF1	TRUE	FALSE
chr16	67146352	T	A	ENST00000219139	ENSG00000125149	PHAF1	TRUE	FALSE
chr16	67146352	T	C	ENST00000219139	ENSG00000125149	PHAF1	TRUE	FALSE
chr16	67146352	T	G	ENST00000219139	ENSG00000125149	PHAF1	TRUE	FALSE
chr16	67147043	A	C	ENST00000219139	ENSG00000125149	PHAF1	FALSE	FALSE
chr16	67147043	A	G	ENST00000219139	ENSG00000125149	PHAF1	FALSE	FALSE
chr16	67147043	A	T	ENST00000219139	ENSG00000125149	PHAF1	FALSE	FALSE
chr16	67147044	G	A	ENST00000219139	ENSG00000125149	PHAF1	FALSE	FALSE
chr16	67147044	G	C	ENST00000219139	ENSG00000125149	PHAF1	FALSE	FALSE
chr16	67147044	G	T	ENST00000219139	ENSG00000125149	PHAF1	FALSE	FALSE
chr16	67147051	C	T	ENST00000219139	ENSG00000125149	PHAF1	FALSE	FALSE
chr16	67147070	C	A	ENST00000219139	ENSG00000125149	PHAF1	FALSE	FALSE
chr16	67147083	T	A	ENST00000219139	ENSG00000125149	PHAF1	FALSE	FALSE
chr16	67147083	T	G	ENST00000219139	ENSG00000125149	PHAF1	FALSE	FALSE
chr16	67147111	A	T	ENST00000219139	ENSG00000125149	PHAF1
chr16	67147120	G	T	ENST00000219139	ENSG00000125149	PHAF1	FALSE	FALSE
chr16	67149286	C	T	ENST00000449549	ENSG00000237172	B3GNT9	FALSE	FALSE
chr16	67149287	C	T	ENST00000449549	ENSG00000237172	B3GNT9	FALSE	FALSE
chr16	67149291	G	A	ENST00000449549	ENSG00000237172	B3GNT9	FALSE	FALSE
chr16	67149315	G	A	ENST00000449549	ENSG00000237172	B3GNT9	FALSE	FALSE
chr16	67149325	A	T	ENST00000449549	ENSG00000237172	B3GNT9	FALSE	FALSE
chr16	67149358	C	T	ENST00000449549	ENSG00000237172	B3GNT9	FALSE	FALSE
chr16	67149359	C	T	ENST00000449549	ENSG00000237172	B3GNT9	FALSE	FALSE
chr16	67149367	C	T	ENST00000449549	ENSG00000237172	B3GNT9	FALSE	FALSE
chr16	67149368	C	T	ENST00000449549	ENSG00000237172	B3GNT9	FALSE	FALSE
chr16	67149383	G	T	ENST00000449549	ENSG00000237172	B3GNT9	FALSE	FALSE
chr16	67149408	C	A	ENST00000449549	ENSG00000237172	B3GNT9	FALSE	FALSE
chr16	67149412	G	C	ENST00000449549	ENSG00000237172	B3GNT9	FALSE	FALSE
chr16	67149412	G	T	ENST00000449549	ENSG00000237172	B3GNT9	FALSE	FALSE
chr16	67149418	G	T	ENST00000449549	ENSG00000237172	B3GNT9	FALSE	FALSE
chr16	67149437	A	T	ENST00000449549	ENSG00000237172	B3GNT9	FALSE	FALSE
chr16	67149452	G	C	ENST00000449549	ENSG00000237172	B3GNT9	FALSE	FALSE
chr16	67149452	G	T	ENST00000449549	ENSG00000237172	B3GNT9	FALSE	FALSE
chr16	67149459	G	A	ENST00000449549	ENSG00000237172	B3GNT9	FALSE	FALSE
chr16	67149495	C	A	ENST00000449549	ENSG00000237172	B3GNT9	FALSE	FALSE
chr16	67149516	G	A	ENST00000449549	ENSG00000237172	B3GNT9	FALSE	FALSE
chr16	67149520	A	T	ENST00000449549	ENSG00000237172	B3GNT9	FALSE	FALSE
chr16	67149558	C	A	ENST00000449549	ENSG00000237172	B3GNT9	FALSE	FALSE
chr16	67149564	G	A	ENST00000449549	ENSG00000237172	B3GNT9	FALSE	FALSE
chr16	67149568	A	T	ENST00000449549	ENSG00000237172	B3GNT9	FALSE	FALSE
chr16	67149628	G	C	ENST00000449549	ENSG00000237172	B3GNT9	FALSE	FALSE
chr16	67149628	G	T	ENST00000449549	ENSG00000237172	B3GNT9	FALSE	FALSE
chr16	67149637	A	C	ENST00000449549	ENSG00000237172	B3GNT9	FALSE	FALSE
chr16	67149637	A	T	ENST00000449549	ENSG00000237172	B3GNT9	FALSE	FALSE
chr16	67149652	G	C	ENST00000449549	ENSG00000237172	B3GNT9	FALSE	FALSE
chr16	67149652	G	T	ENST00000449549	ENSG00000237172	B3GNT9	FALSE	FALSE
chr16	67149663	C	A	ENST00000449549	ENSG00000237172	B3GNT9	FALSE	FALSE
chr16	67149670	G	C	ENST00000449549	ENSG00000237172	B3GNT9	FALSE	FALSE
chr16	67149670	G	T	ENST00000449549	ENSG00000237172	B3GNT9	FALSE	FALSE
chr16	67149673	G	C	ENST00000449549	ENSG00000237172	B3GNT9	FALSE	FALSE
chr16	67149673	G	T	ENST00000449549	ENSG00000237172	B3GNT9	FALSE	FALSE
chr16	67149678	T	A	ENST00000449549	ENSG00000237172	B3GNT9	FALSE	FALSE
chr16	67149738	G	A	ENST00000449549	ENSG00000237172	B3GNT9	FALSE	FALSE
chr16	67149765	C	A	ENST00000449549	ENSG00000237172	B3GNT9	FALSE	FALSE
chr16	67149777	C	A	ENST00000449549	ENSG00000237172	B3GNT9	FALSE	FALSE
chr16	67149807	T	A	ENST00000449549	ENSG00000237172	B3GNT9	FALSE	FALSE
chr16	67149829	G	T	ENST00000449549	ENSG00000237172	B3GNT9	FALSE	FALSE
chr16	67149839	G	C	ENST00000449549	ENSG00000237172	B3GNT9	FALSE	FALSE
chr16	67149839	G	T	ENST00000449549	ENSG00000237172	B3GNT9	FALSE	FALSE
chr16	67149844	C	T	ENST00000449549	ENSG00000237172	B3GNT9	FALSE	FALSE
chr16	67149845	C	T	ENST00000449549	ENSG00000237172	B3GNT9	FALSE	FALSE
chr16	67149864	C	A	ENST00000449549	ENSG00000237172	B3GNT9	FALSE	FALSE
chr16	67149867	T	A	ENST00000449549	ENSG00000237172	B3GNT9	FALSE	FALSE
chr16	67149901	C	T	ENST00000449549	ENSG00000237172	B3GNT9	FALSE	FALSE
chr16	67149902	C	T	ENST00000449549	ENSG00000237172	B3GNT9	FALSE	FALSE
chr16	67149919	A	C	ENST00000449549	ENSG00000237172	B3GNT9	FALSE	FALSE
chr16	67149919	A	T	ENST00000449549	ENSG00000237172	B3GNT9	FALSE	FALSE
chr16	67149933	C	A	ENST00000449549	ENSG00000237172	B3GNT9	FALSE	FALSE
chr16	67149952	C	T	ENST00000449549	ENSG00000237172	B3GNT9	FALSE	FALSE
chr16	67149953	C	T	ENST00000449549	ENSG00000237172	B3GNT9	FALSE	FALSE
chr16	67149963	G	A	ENST00000449549	ENSG00000237172	B3GNT9	FALSE	FALSE
chr16	67149972	C	A	ENST00000449549	ENSG00000237172	B3GNT9	FALSE	FALSE
chr16	67149981	C	A	ENST00000449549	ENSG00000237172	B3GNT9	FALSE	FALSE
chr16	67149995	G	T	ENST00000449549	ENSG00000237172	B3GNT9	FALSE	FALSE
chr16	67150022	A	T	ENST00000449549	ENSG00000237172	B3GNT9	FALSE	FALSE
chr16	67150050	G	A	ENST00000449549	ENSG00000237172	B3GNT9	FALSE	FALSE
chr16	67150062	C	A	ENST00000449549	ENSG00000237172	B3GNT9	FALSE	FALSE
chr16	67150069	C	T	ENST00000449549	ENSG00000237172	B3GNT9	FALSE	FALSE
chr16	67150070	C	T	ENST00000449549	ENSG00000237172	B3GNT9	FALSE	FALSE
chr16	67150077	G	A	ENST00000449549	ENSG00000237172	B3GNT9
chr16	67150089	G	A	ENST00000449549	ENSG00000237172	B3GNT9
chr16	67150098	C	A	ENST00000449549	ENSG00000237172	B3GNT9
chr16	67150107	C	A	ENST00000449549	ENSG00000237172	B3GNT9	FALSE	FALSE
chr16	67150115	G	T	ENST00000449549	ENSG00000237172	B3GNT9	FALSE	FALSE
chr16	67150119	T	A	ENST00000449549	ENSG00000237172	B3GNT9	FALSE	FALSE
chr16	67150168	G	T	ENST00000449549	ENSG00000237172	B3GNT9	FALSE	FALSE
chr16	67150173	T	A	ENST00000449549	ENSG00000237172	B3GNT9	FALSE	FALSE
chr16	67150182	G	A	ENST00000449549	ENSG00000237172	B3GNT9	FALSE	FALSE
chr16	67150209	G	A	ENST00000449549	ENSG00000237172	B3GNT9	FALSE	FALSE
chr16	67150215	T	A	ENST00000449549	ENSG00000237172	B3GNT9	FALSE	FALSE
chr16	67150223	A	T	ENST00000449549	ENSG00000237172	B3GNT9	FALSE	FALSE
chr16	67150225	A	C	ENST00000449549	ENSG00000237172	B3GNT9	FALSE	FALSE
chr16	67150225	A	T	ENST00000449549	ENSG00000237172	B3GNT9	FALSE	FALSE
chr16	67150248	C	A	ENST00000449549	ENSG00000237172	B3GNT9	FALSE	FALSE
chr16	67150281	C	A	ENST00000449549	ENSG00000237172	B3GNT9	FALSE	FALSE
chr16	67150282	G	C	ENST00000449549	ENSG00000237172	B3GNT9	FALSE	FALSE
chr16	67150282	G	T	ENST00000449549	ENSG00000237172	B3GNT9	FALSE	FALSE
chr16	67150313	A	C	ENST00000449549	ENSG00000237172	B3GNT9	FALSE	FALSE
chr16	67150313	A	T	ENST00000449549	ENSG00000237172	B3GNT9	FALSE	FALSE
chr16	67150317	G	A	ENST00000449549	ENSG00000237172	B3GNT9	FALSE	FALSE
chr16	67150332	C	A	ENST00000449549	ENSG00000237172	B3GNT9	FALSE	FALSE
chr16	67150362	G	A	ENST00000449549	ENSG00000237172	B3GNT9	FALSE	FALSE
chr16	67150368	G	A	ENST00000449549	ENSG00000237172	B3GNT9	FALSE	FALSE
chr16	67150404	G	A	ENST00000449549	ENSG00000237172	B3GNT9	FALSE	FALSE
chr16	67150408	A	C	ENST00000449549	ENSG00000237172	B3GNT9	FALSE	FALSE
chr16	67150408	A	T	ENST00000449549	ENSG00000237172	B3GNT9	FALSE	FALSE
chr16	67150415	A	C	ENST00000449549	ENSG00000237172	B3GNT9	FALSE	FALSE
chr16	67150415	A	T	ENST00000449549	ENSG00000237172	B3GNT9	FALSE	FALSE
chr16	67150451	A	T	ENST00000449549	ENSG00000237172	B3GNT9	FALSE	FALSE
chr16	67150672	C	A	ENST00000449549	ENSG00000237172	B3GNT9	FALSE	FALSE
chr16	67150672	C	G	ENST00000449549	ENSG00000237172	B3GNT9	FALSE	FALSE
chr16	67150672	C	T	ENST00000449549	ENSG00000237172	B3GNT9	FALSE	FALSE
chr16	67150673	T	A	ENST00000449549	ENSG00000237172	B3GNT9	FALSE	FALSE
chr16	67150673	T	C	ENST00000449549	ENSG00000237172	B3GNT9	FALSE	FALSE
chr16	67150673	T	G	ENST00000449549	ENSG00000237172	B3GNT9	FALSE	FALSE
chr16	67150863	A	C	ENST00000449549	ENSG00000237172	B3GNT9	FALSE	FALSE
chr16	67150863	A	G	ENST00000449549	ENSG00000237172	B3GNT9	FALSE	FALSE
chr16	67150863	A	T	ENST00000449549	ENSG00000237172	B3GNT9	FALSE	FALSE
chr16	67150864	C	A	ENST00000449549	ENSG00000237172	B3GNT9	FALSE	FALSE
chr16	67150864	C	G	ENST00000449549	ENSG00000237172	B3GNT9	FALSE	FALSE
chr16	67150864	C	T	ENST00000449549	ENSG00000237172	B3GNT9	FALSE	FALSE
chr16	67154686	A	T	ENST00000345057	ENSG00000102871	TRADD	FALSE	FALSE
chr16	67154693	C	A	ENST00000345057	ENSG00000102871	TRADD	FALSE	FALSE
chr16	67154711	C	A	ENST00000345057	ENSG00000102871	TRADD	FALSE	FALSE
chr16	67154717	C	A	ENST00000345057	ENSG00000102871	TRADD	FALSE	FALSE
chr16	67154720	C	A	ENST00000345057	ENSG00000102871	TRADD	FALSE	FALSE
chr16	67154729	C	A	ENST00000345057	ENSG00000102871	TRADD	FALSE	FALSE
chr16	67154741	G	A	ENST00000345057	ENSG00000102871	TRADD	FALSE	FALSE
chr16	67154762	C	A	ENST00000345057	ENSG00000102871	TRADD	FALSE	FALSE
chr16	67154768	G	A	ENST00000345057	ENSG00000102871	TRADD	FALSE	FALSE
chr16	67154789	G	A	ENST00000345057	ENSG00000102871	TRADD	FALSE	FALSE
chr16	67154798	G	A	ENST00000345057	ENSG00000102871	TRADD	FALSE	FALSE
chr16	67154801	C	A	ENST00000345057	ENSG00000102871	TRADD	FALSE	FALSE
chr16	67154802	G	C	ENST00000345057	ENSG00000102871	TRADD	FALSE	FALSE
chr16	67154802	G	T	ENST00000345057	ENSG00000102871	TRADD	FALSE	FALSE
chr16	67154810	C	A	ENST00000345057	ENSG00000102871	TRADD	FALSE	FALSE
chr16	67154813	C	A	ENST00000345057	ENSG00000102871	TRADD	FALSE	FALSE
chr16	67154819	C	A	ENST00000345057	ENSG00000102871	TRADD	FALSE	FALSE
chr16	67154820	G	C	ENST00000345057	ENSG00000102871	TRADD	FALSE	FALSE
chr16	67154820	G	T	ENST00000345057	ENSG00000102871	TRADD	FALSE	FALSE
chr16	67154825	C	A	ENST00000345057	ENSG00000102871	TRADD	FALSE	FALSE
chr16	67154826	G	C	ENST00000345057	ENSG00000102871	TRADD	FALSE	FALSE
chr16	67154826	G	T	ENST00000345057	ENSG00000102871	TRADD	FALSE	FALSE
chr16	67154836	G	T	ENST00000345057	ENSG00000102871	TRADD	FALSE	FALSE
chr16	67154865	G	T	ENST00000345057	ENSG00000102871	TRADD	FALSE	FALSE
chr16	67154873	G	A	ENST00000345057	ENSG00000102871	TRADD	FALSE	FALSE
chr16	67154876	G	A	ENST00000345057	ENSG00000102871	TRADD	FALSE	FALSE
chr16	67154881	G	C	ENST00000345057	ENSG00000102871	TRADD	FALSE	FALSE
chr16	67154881	G	T	ENST00000345057	ENSG00000102871	TRADD	FALSE	FALSE
chr16	67154894	T	A	ENST00000345057	ENSG00000102871	TRADD	FALSE	FALSE
chr16	67154898	C	T	ENST00000345057	ENSG00000102871	TRADD	FALSE	FALSE
chr16	67154899	C	T	ENST00000345057	ENSG00000102871	TRADD	FALSE	FALSE
chr16	67154903	T	A	ENST00000345057	ENSG00000102871	TRADD	FALSE	FALSE
chr16	67154930	G	A	ENST00000345057	ENSG00000102871	TRADD	FALSE	FALSE
chr16	67154933	G	A	ENST00000345057	ENSG00000102871	TRADD	FALSE	FALSE
chr16	67154939	T	A	ENST00000345057	ENSG00000102871	TRADD	FALSE	FALSE
chr16	67154960	C	A	ENST00000345057	ENSG00000102871	TRADD	TRUE	FALSE
chr16	67154960	C	G	ENST00000345057	ENSG00000102871	TRADD	TRUE	FALSE
chr16	67154960	C	T	ENST00000345057	ENSG00000102871	TRADD	TRUE	FALSE
chr16	67154961	T	A	ENST00000345057	ENSG00000102871	TRADD	TRUE	FALSE
chr16	67154961	T	C	ENST00000345057	ENSG00000102871	TRADD	TRUE	FALSE
chr16	67154961	T	G	ENST00000345057	ENSG00000102871	TRADD	TRUE	FALSE
chr16	67155094	A	C	ENST00000345057	ENSG00000102871	TRADD	TRUE	FALSE
chr16	67155094	A	G	ENST00000345057	ENSG00000102871	TRADD	TRUE	FALSE
chr16	67155094	A	T	ENST00000345057	ENSG00000102871	TRADD	TRUE	FALSE
chr16	67155095	C	A	ENST00000345057	ENSG00000102871	TRADD	TRUE	FALSE
chr16	67155095	C	G	ENST00000345057	ENSG00000102871	TRADD	TRUE	FALSE
chr16	67155095	C	T	ENST00000345057	ENSG00000102871	TRADD	TRUE	FALSE
chr16	67155105	G	A	ENST00000345057	ENSG00000102871	TRADD	FALSE	FALSE
chr16	67155111	G	A	ENST00000345057	ENSG00000102871	TRADD	FALSE	FALSE
chr16	67155126	G	A	ENST00000345057	ENSG00000102871	TRADD	FALSE	FALSE
chr16	67155153	T	A	ENST00000345057	ENSG00000102871	TRADD	TRUE	TRUE
chr16	67155159	C	A	ENST00000345057	ENSG00000102871	TRADD	TRUE	TRUE
chr16	67155161	G	T	ENST00000345057	ENSG00000102871	TRADD	TRUE	TRUE
chr16	67155183	G	A	ENST00000345057	ENSG00000102871	TRADD	TRUE	TRUE
chr16	67155185	A	T	ENST00000345057	ENSG00000102871	TRADD	TRUE	TRUE
chr16	67155194	G	T	ENST00000345057	ENSG00000102871	TRADD	TRUE	TRUE
chr16	67155204	C	A	ENST00000345057	ENSG00000102871	TRADD	TRUE	TRUE
chr16	67155227	G	T	ENST00000345057	ENSG00000102871	TRADD	TRUE	TRUE
chr16	67155232	G	T	ENST00000345057	ENSG00000102871	TRADD	TRUE	TRUE
chr16	67155237	T	A	ENST00000345057	ENSG00000102871	TRADD	TRUE	TRUE
chr16	67155246	G	A	ENST00000345057	ENSG00000102871	TRADD	TRUE	TRUE
chr16	67155258	C	A	ENST00000345057	ENSG00000102871	TRADD	TRUE	TRUE
chr16	67155264	C	A	ENST00000345057	ENSG00000102871	TRADD	TRUE	TRUE
chr16	67155273	C	A	ENST00000345057	ENSG00000102871	TRADD	TRUE	TRUE
chr16	67155276	C	A	ENST00000345057	ENSG00000102871	TRADD	TRUE	TRUE
chr16	67155295	C	A	ENST00000345057	ENSG00000102871	TRADD	TRUE	FALSE
chr16	67155295	C	G	ENST00000345057	ENSG00000102871	TRADD	TRUE	FALSE
chr16	67155295	C	T	ENST00000345057	ENSG00000102871	TRADD	TRUE	FALSE
chr16	67155296	T	A	ENST00000345057	ENSG00000102871	TRADD	TRUE	FALSE
chr16	67155296	T	C	ENST00000345057	ENSG00000102871	TRADD	TRUE	FALSE
chr16	67155296	T	G	ENST00000345057	ENSG00000102871	TRADD	TRUE	FALSE
chr16	67155375	A	C	ENST00000345057	ENSG00000102871	TRADD	TRUE	FALSE
chr16	67155375	A	G	ENST00000345057	ENSG00000102871	TRADD	TRUE	FALSE
chr16	67155375	A	T	ENST00000345057	ENSG00000102871	TRADD	TRUE	FALSE
chr16	67155376	C	A	ENST00000345057	ENSG00000102871	TRADD	TRUE	FALSE
chr16	67155376	C	G	ENST00000345057	ENSG00000102871	TRADD	TRUE	FALSE
chr16	67155376	C	T	ENST00000345057	ENSG00000102871	TRADD	TRUE	FALSE
chr16	67155379	G	A	ENST00000345057	ENSG00000102871	TRADD	TRUE	TRUE
chr16	67155382	G	A	ENST00000345057	ENSG00000102871	TRADD	TRUE	TRUE
chr16	67155392	G	T	ENST00000345057	ENSG00000102871	TRADD	TRUE	TRUE
chr16	67155399	A	T	ENST00000345057	ENSG00000102871	TRADD	TRUE	TRUE
chr16	67155401	A	T	ENST00000345057	ENSG00000102871	TRADD	TRUE	TRUE
chr16	67155409	C	A	ENST00000345057	ENSG00000102871	TRADD	TRUE	TRUE
chr16	67155412	C	A	ENST00000345057	ENSG00000102871	TRADD	TRUE	TRUE
chr16	67155423	A	T	ENST00000345057	ENSG00000102871	TRADD	TRUE	TRUE
chr16	67155439	C	A	ENST00000345057	ENSG00000102871	TRADD	TRUE	TRUE
chr16	67155457	C	A	ENST00000345057	ENSG00000102871	TRADD	TRUE	TRUE
chr16	67155463	G	A	ENST00000345057	ENSG00000102871	TRADD	TRUE	TRUE
chr16	67155474	G	T	ENST00000345057	ENSG00000102871	TRADD	TRUE	TRUE
chr16	67155481	G	A	ENST00000345057	ENSG00000102871	TRADD	TRUE	TRUE
chr16	67155508	G	A	ENST00000345057	ENSG00000102871	TRADD	TRUE	TRUE
chr16	67155532	C	A	ENST00000345057	ENSG00000102871	TRADD	TRUE	TRUE
chr16	67155536	G	C	ENST00000345057	ENSG00000102871	TRADD	TRUE	TRUE
chr16	67155536	G	T	ENST00000345057	ENSG00000102871	TRADD	TRUE	TRUE
chr16	67155557	A	T	ENST00000345057	ENSG00000102871	TRADD	TRUE	TRUE
chr16	67155565	G	A	ENST00000345057	ENSG00000102871	TRADD	TRUE	TRUE
chr16	67155572	G	T	ENST00000345057	ENSG00000102871	TRADD	TRUE	TRUE
chr16	67155580	G	A	ENST00000345057	ENSG00000102871	TRADD	TRUE	TRUE
chr16	67155586	G	A	ENST00000345057	ENSG00000102871	TRADD	TRUE	TRUE
chr16	67155598	G	A	ENST00000345057	ENSG00000102871	TRADD	TRUE	TRUE
chr16	67155619	T	A	ENST00000345057	ENSG00000102871	TRADD	TRUE	TRUE
chr16	67155628	G	A	ENST00000345057	ENSG00000102871	TRADD	TRUE	TRUE
chr16	67155655	C	A	ENST00000345057	ENSG00000102871	TRADD	FALSE	FALSE
chr16	67155655	C	G	ENST00000345057	ENSG00000102871	TRADD	FALSE	FALSE
chr16	67155655	C	T	ENST00000345057	ENSG00000102871	TRADD	FALSE	FALSE
chr16	67155656	T	A	ENST00000345057	ENSG00000102871	TRADD	FALSE	FALSE
chr16	67155656	T	C	ENST00000345057	ENSG00000102871	TRADD	FALSE	FALSE
chr16	67155656	T	G	ENST00000345057	ENSG00000102871	TRADD	FALSE	FALSE
chr16	67156508	A	C	ENST00000345057	ENSG00000102871	TRADD	TRUE	FALSE
chr16	67156508	A	G	ENST00000345057	ENSG00000102871	TRADD	FALSE	FALSE
chr16	67156508	A	T	ENST00000345057	ENSG00000102871	TRADD	TRUE	FALSE
chr16	67156509	C	A	ENST00000345057	ENSG00000102871	TRADD	TRUE	FALSE
chr16	67156509	C	G	ENST00000345057	ENSG00000102871	TRADD	TRUE	FALSE
chr16	67156509	C	T	ENST00000345057	ENSG00000102871	TRADD	TRUE	FALSE
chr16	67156510	C	A	ENST00000345057	ENSG00000102871	TRADD	TRUE	TRUE
chr16	67156515	A	T	ENST00000345057	ENSG00000102871	TRADD	TRUE	TRUE
chr16	67156525	G	A	ENST00000345057	ENSG00000102871	TRADD	TRUE	TRUE
chr16	67156535	G	C	ENST00000345057	ENSG00000102871	TRADD	TRUE	TRUE
chr16	67156535	G	T	ENST00000345057	ENSG00000102871	TRADD	TRUE	TRUE
chr16	67156549	T	A	ENST00000345057	ENSG00000102871	TRADD	TRUE	TRUE
chr16	67156552	G	A	ENST00000345057	ENSG00000102871	TRADD	TRUE	TRUE
chr16	67156555	G	A	ENST00000345057	ENSG00000102871	TRADD	TRUE	TRUE
chr16	67156565	G	C	ENST00000345057	ENSG00000102871	TRADD	TRUE	TRUE
chr16	67156565	G	T	ENST00000345057	ENSG00000102871	TRADD	TRUE	TRUE
chr16	67156575	G	T	ENST00000345057	ENSG00000102871	TRADD	TRUE	TRUE
chr16	67156588	T	A	ENST00000345057	ENSG00000102871	TRADD	TRUE	TRUE
chr16	67156596	G	T	ENST00000345057	ENSG00000102871	TRADD	TRUE	FALSE
chr16	67156603	C	A	ENST00000345057	ENSG00000102871	TRADD	TRUE	FALSE
chr16	67156613	G	C	ENST00000345057	ENSG00000102871	TRADD	FALSE	FALSE
chr16	67156613	G	T	ENST00000345057	ENSG00000102871	TRADD	FALSE	FALSE
chr16	67156628	C	T	ENST00000345057	ENSG00000102871	TRADD	FALSE	FALSE
chr16	67156629	C	T	ENST00000345057	ENSG00000102871	TRADD	FALSE	FALSE
chr16	67156633	C	A	ENST00000345057	ENSG00000102871	TRADD	FALSE	FALSE
chr16	67156636	C	A	ENST00000345057	ENSG00000102871	TRADD	FALSE	FALSE
chr16	67156648	G	A	ENST00000345057	ENSG00000102871	TRADD	FALSE	FALSE
chr16	67156669	C	A	ENST00000345057	ENSG00000102871	TRADD	TRUE	FALSE
chr16	67156669	C	G	ENST00000345057	ENSG00000102871	TRADD	TRUE	FALSE
chr16	67156669	C	T	ENST00000345057	ENSG00000102871	TRADD	TRUE	FALSE
chr16	67156670	T	A	ENST00000345057	ENSG00000102871	TRADD	TRUE	FALSE
chr16	67156670	T	C	ENST00000345057	ENSG00000102871	TRADD	TRUE	FALSE
chr16	67156670	T	G	ENST00000345057	ENSG00000102871	TRADD	TRUE	FALSE
chr16	67159836	A	C	ENST00000345057	ENSG00000102871	TRADD	TRUE	FALSE
chr16	67159836	A	G	ENST00000345057	ENSG00000102871	TRADD	TRUE	FALSE
chr16	67159836	A	T	ENST00000345057	ENSG00000102871	TRADD	TRUE	FALSE
chr16	67159837	C	A	ENST00000345057	ENSG00000102871	TRADD	TRUE	FALSE
chr16	67159837	C	G	ENST00000345057	ENSG00000102871	TRADD	TRUE	FALSE
chr16	67159837	C	T	ENST00000345057	ENSG00000102871	TRADD	TRUE	FALSE
chr16	67160057	G	A	ENST00000258200	ENSG00000135722	FBXL8	TRUE	FALSE
chr16	67160057	G	C	ENST00000258200	ENSG00000135722	FBXL8	TRUE	FALSE
chr16	67160057	G	T	ENST00000258200	ENSG00000135722	FBXL8	TRUE	FALSE
chr16	67160058	T	A	ENST00000258200	ENSG00000135722	FBXL8	TRUE	FALSE
chr16	67160058	T	C	ENST00000258200	ENSG00000135722	FBXL8	TRUE	FALSE
chr16	67160058	T	G	ENST00000258200	ENSG00000135722	FBXL8	TRUE	FALSE
chr16	67161733	A	C	ENST00000258200	ENSG00000135722	FBXL8	TRUE	FALSE
chr16	67161733	A	G	ENST00000258200	ENSG00000135722	FBXL8	TRUE	FALSE
chr16	67161733	A	T	ENST00000258200	ENSG00000135722	FBXL8	TRUE	FALSE
chr16	67161734	G	A	ENST00000258200	ENSG00000135722	FBXL8	TRUE	FALSE
chr16	67161734	G	C	ENST00000258200	ENSG00000135722	FBXL8	TRUE	FALSE
chr16	67161734	G	T	ENST00000258200	ENSG00000135722	FBXL8	TRUE	FALSE
chr16	67161792	G	T	ENST00000258200	ENSG00000135722	FBXL8	FALSE	FALSE
chr16	67161798	G	T	ENST00000258200	ENSG00000135722	FBXL8	FALSE	FALSE
chr16	67161801	G	T	ENST00000258200	ENSG00000135722	FBXL8	FALSE	FALSE
chr16	67161804	G	T	ENST00000258200	ENSG00000135722	FBXL8	FALSE	FALSE
chr16	67161813	G	T	ENST00000258200	ENSG00000135722	FBXL8	FALSE	FALSE
chr16	67161816	G	T	ENST00000258200	ENSG00000135722	FBXL8	FALSE	FALSE
chr16	67161852	A	T	ENST00000258200	ENSG00000135722	FBXL8	TRUE	FALSE
chr16	67161881	C	A	ENST00000258200	ENSG00000135722	FBXL8	TRUE	TRUE
chr16	67161889	G	A	ENST00000258200	ENSG00000135722	FBXL8	FALSE	FALSE
chr16	67161890	G	A	ENST00000258200	ENSG00000135722	FBXL8	FALSE	FALSE
chr16	67161908	C	A	ENST00000258200	ENSG00000135722	FBXL8	FALSE	FALSE
chr16	67161919	G	A	ENST00000258200	ENSG00000135722	FBXL8	FALSE	FALSE
chr16	67161920	G	A	ENST00000258200	ENSG00000135722	FBXL8	FALSE	FALSE
chr16	67161930	A	T	ENST00000258200	ENSG00000135722	FBXL8	FALSE	FALSE
chr16	67161938	G	A	ENST00000258200	ENSG00000135722	FBXL8	TRUE	FALSE
chr16	67161938	G	C	ENST00000258200	ENSG00000135722	FBXL8	TRUE	FALSE
chr16	67161938	G	T	ENST00000258200	ENSG00000135722	FBXL8	TRUE	FALSE
chr16	67161939	T	A	ENST00000258200	ENSG00000135722	FBXL8	TRUE	FALSE
chr16	67161939	T	C	ENST00000258200	ENSG00000135722	FBXL8	FALSE	FALSE
chr16	67161939	T	G	ENST00000258200	ENSG00000135722	FBXL8	TRUE	FALSE
chr16	67162846	A	C	ENST00000258200	ENSG00000135722	FBXL8	FALSE	FALSE
chr16	67162846	A	G	ENST00000258200	ENSG00000135722	FBXL8	FALSE	FALSE
chr16	67162846	A	T	ENST00000258200	ENSG00000135722	FBXL8	FALSE	FALSE
chr16	67162847	G	A	ENST00000258200	ENSG00000135722	FBXL8	FALSE	FALSE
chr16	67162847	G	C	ENST00000258200	ENSG00000135722	FBXL8	FALSE	FALSE
chr16	67162847	G	T	ENST00000258200	ENSG00000135722	FBXL8	FALSE	FALSE
chr16	67162851	C	A	ENST00000258200	ENSG00000135722	FBXL8	FALSE	FALSE
chr16	67162852	G	T	ENST00000258200	ENSG00000135722	FBXL8	FALSE	FALSE
chr16	67162857	T	A	ENST00000258200	ENSG00000135722	FBXL8	FALSE	FALSE
chr16	67162858	G	T	ENST00000258200	ENSG00000135722	FBXL8	FALSE	FALSE
chr16	67162864	G	T	ENST00000258200	ENSG00000135722	FBXL8	FALSE	FALSE
chr16	67162884	T	A	ENST00000258200	ENSG00000135722	FBXL8	FALSE	FALSE
chr16	67162884	T	G	ENST00000258200	ENSG00000135722	FBXL8	FALSE	FALSE
chr16	67162896	C	A	ENST00000258200	ENSG00000135722	FBXL8	FALSE	FALSE
chr16	67162924	G	T	ENST00000258200	ENSG00000135722	FBXL8	FALSE	FALSE
chr16	67162930	G	T	ENST00000258200	ENSG00000135722	FBXL8	FALSE	FALSE
chr16	67162937	C	A	ENST00000258200	ENSG00000135722	FBXL8	FALSE	FALSE
chr16	67162942	A	T	ENST00000258200	ENSG00000135722	FBXL8	FALSE	FALSE
chr16	67162966	G	T	ENST00000258200	ENSG00000135722	FBXL8	FALSE	FALSE
chr16	67163005	C	T	ENST00000258200	ENSG00000135722	FBXL8	FALSE	FALSE
chr16	67163020	G	T	ENST00000258200	ENSG00000135722	FBXL8	FALSE	FALSE
chr16	67163025	C	A	ENST00000258200	ENSG00000135722	FBXL8	FALSE	FALSE
chr16	67163029	G	T	ENST00000258200	ENSG00000135722	FBXL8	FALSE	FALSE
chr16	67163032	G	T	ENST00000258200	ENSG00000135722	FBXL8	FALSE	FALSE
chr16	67163035	A	T	ENST00000258200	ENSG00000135722	FBXL8	FALSE	FALSE
chr16	67163068	G	T	ENST00000258200	ENSG00000135722	FBXL8	FALSE	FALSE
chr16	67163088	C	A	ENST00000258200	ENSG00000135722	FBXL8	FALSE	FALSE
chr16	67163101	C	T	ENST00000258200	ENSG00000135722	FBXL8	FALSE	FALSE
chr16	67163129	T	A	ENST00000258200	ENSG00000135722	FBXL8	FALSE	FALSE
chr16	67163161	C	T	ENST00000258200	ENSG00000135722	FBXL8	FALSE	FALSE
chr16	67163178	T	A	ENST00000258200	ENSG00000135722	FBXL8	FALSE	FALSE
chr16	67163182	G	T	ENST00000258200	ENSG00000135722	FBXL8	FALSE	FALSE
chr16	67163240	C	A	ENST00000258200	ENSG00000135722	FBXL8	FALSE	FALSE
chr16	67163240	C	G	ENST00000258200	ENSG00000135722	FBXL8	FALSE	FALSE
chr16	67163248	G	T	ENST00000258200	ENSG00000135722	FBXL8	FALSE	FALSE
chr16	67163257	G	T	ENST00000258200	ENSG00000135722	FBXL8	FALSE	FALSE
chr16	67163265	C	A	ENST00000258200	ENSG00000135722	FBXL8	FALSE	FALSE
chr16	67163303	T	A	ENST00000258200	ENSG00000135722	FBXL8	FALSE	FALSE
chr16	67163306	C	A	ENST00000258200	ENSG00000135722	FBXL8	FALSE	FALSE
chr16	67163320	G	T	ENST00000258200	ENSG00000135722	FBXL8	FALSE	FALSE
chr16	67163341	C	T	ENST00000258200	ENSG00000135722	FBXL8	FALSE	FALSE
chr16	67163360	T	A	ENST00000258200	ENSG00000135722	FBXL8	FALSE	FALSE
chr16	67163373	C	A	ENST00000258200	ENSG00000135722	FBXL8	FALSE	FALSE
chr16	67163379	C	A	ENST00000258200	ENSG00000135722	FBXL8	FALSE	FALSE
chr16	67163383	G	T	ENST00000258200	ENSG00000135722	FBXL8	FALSE	FALSE
chr16	67163413	G	T	ENST00000258200	ENSG00000135722	FBXL8	FALSE	FALSE
chr16	67163420	G	A	ENST00000258200	ENSG00000135722	FBXL8	FALSE	FALSE
chr16	67163421	G	A	ENST00000258200	ENSG00000135722	FBXL8	FALSE	FALSE
chr16	67163429	T	A	ENST00000258200	ENSG00000135722	FBXL8	FALSE	FALSE
chr16	67163458	G	T	ENST00000258200	ENSG00000135722	FBXL8	FALSE	FALSE
chr16	67163464	G	T	ENST00000258200	ENSG00000135722	FBXL8	FALSE	FALSE
chr16	67163470	G	T	ENST00000258200	ENSG00000135722	FBXL8	FALSE	FALSE
chr16	67163488	G	T	ENST00000258200	ENSG00000135722	FBXL8	FALSE	FALSE
chr16	67163509	C	T	ENST00000258200	ENSG00000135722	FBXL8	FALSE	FALSE
chr16	67163549	C	A	ENST00000258200	ENSG00000135722	FBXL8	FALSE	FALSE
chr16	67163549	C	G	ENST00000258200	ENSG00000135722	FBXL8	FALSE	FALSE
chr16	67163592	C	A	ENST00000258200	ENSG00000135722	FBXL8	FALSE	FALSE
chr16	67163592	C	G	ENST00000258200	ENSG00000135722	FBXL8	FALSE	FALSE
chr16	67163607	C	A	ENST00000258200	ENSG00000135722	FBXL8	FALSE	FALSE
chr16	67163614	G	T	ENST00000258200	ENSG00000135722	FBXL8	FALSE	FALSE
chr16	67163633	C	A	ENST00000258200	ENSG00000135722	FBXL8	FALSE	FALSE
chr16	67163638	G	T	ENST00000258200	ENSG00000135722	FBXL8	FALSE	FALSE
chr16	67163656	G	T	ENST00000258200	ENSG00000135722	FBXL8	FALSE	FALSE
chr16	67163659	G	T	ENST00000258200	ENSG00000135722	FBXL8	FALSE	FALSE
chr16	67163676	C	A	ENST00000258200	ENSG00000135722	FBXL8	FALSE	FALSE
chr16	67163689	G	T	ENST00000258200	ENSG00000135722	FBXL8	FALSE	FALSE
chr16	67163700	T	A	ENST00000258200	ENSG00000135722	FBXL8	FALSE	FALSE
chr16	67163706	C	A	ENST00000258200	ENSG00000135722	FBXL8	FALSE	FALSE
chr16	67163720	C	A	ENST00000258200	ENSG00000135722	FBXL8	FALSE	FALSE
chr16	67163748	C	A	ENST00000258200	ENSG00000135722	FBXL8	FALSE	FALSE
chr16	67163766	T	A	ENST00000258200	ENSG00000135722	FBXL8	FALSE	FALSE
chr16	67163766	T	G	ENST00000258200	ENSG00000135722	FBXL8	FALSE	FALSE
chr16	67163773	A	T	ENST00000258200	ENSG00000135722	FBXL8	FALSE	FALSE
chr16	67163785	G	T	ENST00000258200	ENSG00000135722	FBXL8	FALSE	FALSE
chr16	67163798	G	A	ENST00000258200	ENSG00000135722	FBXL8	FALSE	FALSE
chr16	67163799	G	A	ENST00000258200	ENSG00000135722	FBXL8	FALSE	FALSE
chr16	67164815	C	T	ENST00000521374	ENSG00000102878	HSF4	FALSE	FALSE
chr16	67164818	G	T	ENST00000521374	ENSG00000102878	HSF4	FALSE	FALSE
chr16	67164842	G	T	ENST00000521374	ENSG00000102878	HSF4	FALSE	FALSE
chr16	67164878	A	T	ENST00000521374	ENSG00000102878	HSF4	TRUE	FALSE
chr16	67164885	G	A	ENST00000521374	ENSG00000102878	HSF4	TRUE	TRUE
chr16	67164886	G	A	ENST00000521374	ENSG00000102878	HSF4	TRUE	TRUE
chr16	67164927	G	A	ENST00000521374	ENSG00000102878	HSF4	TRUE	TRUE
chr16	67164928	G	A	ENST00000521374	ENSG00000102878	HSF4	TRUE	TRUE
chr16	67164935	G	A	ENST00000521374	ENSG00000102878	HSF4	TRUE	FALSE
chr16	67164935	G	C	ENST00000521374	ENSG00000102878	HSF4	TRUE	FALSE
chr16	67164935	G	T	ENST00000521374	ENSG00000102878	HSF4	TRUE	FALSE
chr16	67164936	T	A	ENST00000521374	ENSG00000102878	HSF4	TRUE	FALSE
chr16	67164936	T	C	ENST00000521374	ENSG00000102878	HSF4	TRUE	FALSE
chr16	67164936	T	G	ENST00000521374	ENSG00000102878	HSF4	TRUE	FALSE
chr16	67165520	A	C	ENST00000521374	ENSG00000102878	HSF4	FALSE	FALSE
chr16	67165520	A	G	ENST00000521374	ENSG00000102878	HSF4	FALSE	FALSE
chr16	67165520	A	T	ENST00000521374	ENSG00000102878	HSF4	FALSE	FALSE
chr16	67165521	G	A	ENST00000521374	ENSG00000102878	HSF4	FALSE	FALSE
chr16	67165521	G	C	ENST00000521374	ENSG00000102878	HSF4	FALSE	FALSE
chr16	67165521	G	T	ENST00000521374	ENSG00000102878	HSF4	FALSE	FALSE
chr16	67165549	C	T	ENST00000521374	ENSG00000102878	HSF4	TRUE	TRUE
chr16	67165564	A	T	ENST00000521374	ENSG00000102878	HSF4	TRUE	TRUE
chr16	67165567	G	T	ENST00000521374	ENSG00000102878	HSF4	TRUE	TRUE
chr16	67165579	C	T	ENST00000521374	ENSG00000102878	HSF4	TRUE	TRUE
chr16	67165584	T	A	ENST00000521374	ENSG00000102878	HSF4	TRUE	TRUE
chr16	67165584	T	G	ENST00000521374	ENSG00000102878	HSF4	TRUE	TRUE
chr16	67165588	A	T	ENST00000521374	ENSG00000102878	HSF4	TRUE	TRUE
chr16	67165618	C	T	ENST00000521374	ENSG00000102878	HSF4	TRUE	TRUE
chr16	67165631	G	A	ENST00000521374	ENSG00000102878	HSF4	TRUE	FALSE
chr16	67165631	G	C	ENST00000521374	ENSG00000102878	HSF4	TRUE	FALSE
chr16	67165631	G	T	ENST00000521374	ENSG00000102878	HSF4	TRUE	FALSE
chr16	67165632	T	A	ENST00000521374	ENSG00000102878	HSF4	TRUE	FALSE
chr16	67165632	T	C	ENST00000521374	ENSG00000102878	HSF4	TRUE	FALSE
chr16	67165632	T	G	ENST00000521374	ENSG00000102878	HSF4	TRUE	FALSE
chr16	67165717	A	C	ENST00000521374	ENSG00000102878	HSF4	TRUE	FALSE
chr16	67165717	A	G	ENST00000521374	ENSG00000102878	HSF4	TRUE	FALSE
chr16	67165717	A	T	ENST00000521374	ENSG00000102878	HSF4	TRUE	FALSE
chr16	67165718	G	A	ENST00000521374	ENSG00000102878	HSF4	TRUE	FALSE
chr16	67165718	G	C	ENST00000521374	ENSG00000102878	HSF4	TRUE	FALSE
chr16	67165718	G	T	ENST00000521374	ENSG00000102878	HSF4	TRUE	FALSE
chr16	67165720	C	A	ENST00000521374	ENSG00000102878	HSF4	TRUE	TRUE
chr16	67165720	C	G	ENST00000521374	ENSG00000102878	HSF4	TRUE	TRUE
chr16	67165730	A	T	ENST00000521374	ENSG00000102878	HSF4	TRUE	TRUE
chr16	67165745	G	T	ENST00000521374	ENSG00000102878	HSF4	TRUE	TRUE
chr16	67165748	C	T	ENST00000521374	ENSG00000102878	HSF4	TRUE	TRUE
chr16	67165769	G	T	ENST00000521374	ENSG00000102878	HSF4	TRUE	TRUE
chr16	67165784	G	T	ENST00000521374	ENSG00000102878	HSF4	TRUE	TRUE
chr16	67165790	C	T	ENST00000521374	ENSG00000102878	HSF4	TRUE	TRUE
chr16	67165817	G	T	ENST00000521374	ENSG00000102878	HSF4	TRUE	TRUE
chr16	67165820	C	T	ENST00000521374	ENSG00000102878	HSF4	TRUE	TRUE
chr16	67165829	G	T	ENST00000521374	ENSG00000102878	HSF4	TRUE	TRUE
chr16	67165844	A	T	ENST00000521374	ENSG00000102878	HSF4	TRUE	TRUE
chr16	67165847	G	A	ENST00000521374	ENSG00000102878	HSF4	TRUE	FALSE
chr16	67165847	G	C	ENST00000521374	ENSG00000102878	HSF4	TRUE	FALSE
chr16	67165847	G	T	ENST00000521374	ENSG00000102878	HSF4	TRUE	FALSE
chr16	67165848	T	A	ENST00000521374	ENSG00000102878	HSF4	TRUE	FALSE
chr16	67165848	T	C	ENST00000521374	ENSG00000102878	HSF4	TRUE	FALSE
chr16	67165848	T	G	ENST00000521374	ENSG00000102878	HSF4	TRUE	FALSE
chr16	67165944	A	C	ENST00000521374	ENSG00000102878	HSF4	TRUE	FALSE
chr16	67165944	A	G	ENST00000521374	ENSG00000102878	HSF4	TRUE	FALSE
chr16	67165944	A	T	ENST00000521374	ENSG00000102878	HSF4	TRUE	FALSE
chr16	67165945	G	A	ENST00000521374	ENSG00000102878	HSF4	TRUE	FALSE
chr16	67165945	G	C	ENST00000521374	ENSG00000102878	HSF4	TRUE	FALSE
chr16	67165945	G	T	ENST00000521374	ENSG00000102878	HSF4	TRUE	FALSE
chr16	67165977	G	A	ENST00000521374	ENSG00000102878	HSF4	TRUE	TRUE
chr16	67165978	G	A	ENST00000521374	ENSG00000102878	HSF4	TRUE	TRUE
chr16	67165985	G	T	ENST00000521374	ENSG00000102878	HSF4	TRUE	TRUE
chr16	67165997	C	T	ENST00000521374	ENSG00000102878	HSF4	TRUE	TRUE
chr16	67166009	G	T	ENST00000521374	ENSG00000102878	HSF4
chr16	67166015	C	T	ENST00000521374	ENSG00000102878	HSF4
chr16	67166022	T	A	ENST00000521374	ENSG00000102878	HSF4
chr16	67166027	G	T	ENST00000521374	ENSG00000102878	HSF4
chr16	67166033	C	T	ENST00000521374	ENSG00000102878	HSF4
chr16	67166036	G	T	ENST00000521374	ENSG00000102878	HSF4
chr16	67166045	G	T	ENST00000521374	ENSG00000102878	HSF4
chr16	67166060	G	T	ENST00000521374	ENSG00000102878	HSF4
chr16	67166069	C	T	ENST00000521374	ENSG00000102878	HSF4
chr16	67166071	G	A	ENST00000521374	ENSG00000102878	HSF4	FALSE	FALSE
chr16	67166071	G	C	ENST00000521374	ENSG00000102878	HSF4	FALSE	FALSE
chr16	67166071	G	T	ENST00000521374	ENSG00000102878	HSF4	FALSE	FALSE
chr16	67166072	T	A	ENST00000521374	ENSG00000102878	HSF4	FALSE	FALSE
chr16	67166072	T	C	ENST00000521374	ENSG00000102878	HSF4	FALSE	FALSE
chr16	67166072	T	G	ENST00000521374	ENSG00000102878	HSF4	FALSE	FALSE
chr16	67166318	A	C	ENST00000521374	ENSG00000102878	HSF4	TRUE	FALSE
chr16	67166318	A	G	ENST00000521374	ENSG00000102878	HSF4	TRUE	FALSE
chr16	67166318	A	T	ENST00000521374	ENSG00000102878	HSF4	TRUE	FALSE
chr16	67166319	G	A	ENST00000521374	ENSG00000102878	HSF4	TRUE	FALSE
chr16	67166319	G	C	ENST00000521374	ENSG00000102878	HSF4	TRUE	FALSE
chr16	67166319	G	T	ENST00000521374	ENSG00000102878	HSF4	TRUE	FALSE
chr16	67166321	C	T	ENST00000521374	ENSG00000102878	HSF4
chr16	67166327	G	T	ENST00000521374	ENSG00000102878	HSF4
chr16	67166334	T	A	ENST00000521374	ENSG00000102878	HSF4
chr16	67166337	G	A	ENST00000521374	ENSG00000102878	HSF4
chr16	67166338	G	A	ENST00000521374	ENSG00000102878	HSF4
chr16	67166342	G	T	ENST00000521374	ENSG00000102878	HSF4
chr16	67166360	C	T	ENST00000521374	ENSG00000102878	HSF4
chr16	67166372	C	T	ENST00000521374	ENSG00000102878	HSF4
chr16	67166375	C	T	ENST00000521374	ENSG00000102878	HSF4
chr16	67166393	A	T	ENST00000521374	ENSG00000102878	HSF4
chr16	67166396	G	A	ENST00000521374	ENSG00000102878	HSF4	FALSE	FALSE
chr16	67166396	G	C	ENST00000521374	ENSG00000102878	HSF4	FALSE	FALSE
chr16	67166396	G	T	ENST00000521374	ENSG00000102878	HSF4	TRUE	FALSE
chr16	67166397	T	A	ENST00000521374	ENSG00000102878	HSF4	FALSE	FALSE
chr16	67166397	T	C	ENST00000521374	ENSG00000102878	HSF4	FALSE	FALSE
chr16	67166397	T	G	ENST00000521374	ENSG00000102878	HSF4	FALSE	FALSE
chr16	67166556	A	C	ENST00000521374	ENSG00000102878	HSF4	TRUE	FALSE
chr16	67166556	A	G	ENST00000521374	ENSG00000102878	HSF4	TRUE	FALSE
chr16	67166556	A	T	ENST00000521374	ENSG00000102878	HSF4	TRUE	FALSE
chr16	67166557	G	A	ENST00000521374	ENSG00000102878	HSF4	TRUE	FALSE
chr16	67166557	G	C	ENST00000521374	ENSG00000102878	HSF4	TRUE	FALSE
chr16	67166557	G	T	ENST00000521374	ENSG00000102878	HSF4	TRUE	FALSE
chr16	67166564	C	T	ENST00000521374	ENSG00000102878	HSF4	TRUE	TRUE
chr16	67166569	T	A	ENST00000521374	ENSG00000102878	HSF4	TRUE	TRUE
chr16	67166585	C	T	ENST00000521374	ENSG00000102878	HSF4	TRUE	TRUE
chr16	67166606	G	T	ENST00000521374	ENSG00000102878	HSF4	TRUE	TRUE
chr16	67166612	A	T	ENST00000521374	ENSG00000102878	HSF4	TRUE	TRUE
chr16	67166615	A	T	ENST00000521374	ENSG00000102878	HSF4	TRUE	TRUE
chr16	67166618	A	T	ENST00000521374	ENSG00000102878	HSF4	TRUE	TRUE
chr16	67166623	G	A	ENST00000521374	ENSG00000102878	HSF4	TRUE	FALSE
chr16	67166623	G	C	ENST00000521374	ENSG00000102878	HSF4	TRUE	FALSE
chr16	67166623	G	T	ENST00000521374	ENSG00000102878	HSF4	TRUE	FALSE
chr16	67166624	T	A	ENST00000521374	ENSG00000102878	HSF4	TRUE	FALSE
chr16	67166624	T	C	ENST00000521374	ENSG00000102878	HSF4	TRUE	FALSE
chr16	67166624	T	G	ENST00000521374	ENSG00000102878	HSF4	TRUE	FALSE
chr16	67167118	A	C	ENST00000521374	ENSG00000102878	HSF4	TRUE	FALSE
chr16	67167118	A	G	ENST00000521374	ENSG00000102878	HSF4	TRUE	FALSE
chr16	67167118	A	T	ENST00000521374	ENSG00000102878	HSF4	TRUE	FALSE
chr16	67167119	G	A	ENST00000521374	ENSG00000102878	HSF4	TRUE	FALSE
chr16	67167119	G	C	ENST00000521374	ENSG00000102878	HSF4	TRUE	FALSE
chr16	67167119	G	T	ENST00000521374	ENSG00000102878	HSF4	TRUE	FALSE
chr16	67167136	G	T	ENST00000521374	ENSG00000102878	HSF4	TRUE	TRUE
chr16	67167146	C	A	ENST00000521374	ENSG00000102878	HSF4	TRUE	TRUE
chr16	67167146	C	G	ENST00000521374	ENSG00000102878	HSF4	TRUE	TRUE
chr16	67167150	C	A	ENST00000521374	ENSG00000102878	HSF4	TRUE	TRUE
chr16	67167163	A	T	ENST00000521374	ENSG00000102878	HSF4	TRUE	TRUE
chr16	67167177	C	A	ENST00000521374	ENSG00000102878	HSF4	TRUE	TRUE
chr16	67167199	C	T	ENST00000521374	ENSG00000102878	HSF4	TRUE	TRUE
chr16	67167210	C	A	ENST00000521374	ENSG00000102878	HSF4	TRUE	TRUE
chr16	67167210	C	G	ENST00000521374	ENSG00000102878	HSF4	TRUE	TRUE
chr16	67167217	C	T	ENST00000521374	ENSG00000102878	HSF4	TRUE	TRUE
chr16	67167221	C	A	ENST00000521374	ENSG00000102878	HSF4	TRUE	TRUE
chr16	67167223	G	A	ENST00000521374	ENSG00000102878	HSF4	TRUE	FALSE
chr16	67167223	G	C	ENST00000521374	ENSG00000102878	HSF4	TRUE	FALSE
chr16	67167223	G	T	ENST00000521374	ENSG00000102878	HSF4	TRUE	FALSE
chr16	67167224	T	A	ENST00000521374	ENSG00000102878	HSF4	TRUE	FALSE
chr16	67167224	T	C	ENST00000521374	ENSG00000102878	HSF4	TRUE	FALSE
chr16	67167224	T	G	ENST00000521374	ENSG00000102878	HSF4	TRUE	FALSE
chr16	67167473	A	C	ENST00000521374	ENSG00000102878	HSF4	FALSE	FALSE
chr16	67167473	A	G	ENST00000521374	ENSG00000102878	HSF4	FALSE	FALSE
chr16	67167473	A	T	ENST00000521374	ENSG00000102878	HSF4	FALSE	FALSE
chr16	67167474	G	A	ENST00000521374	ENSG00000102878	HSF4	FALSE	FALSE
chr16	67167474	G	C	ENST00000521374	ENSG00000102878	HSF4	FALSE	FALSE
chr16	67167474	G	T	ENST00000521374	ENSG00000102878	HSF4	FALSE	FALSE
chr16	67167484	G	T	ENST00000521374	ENSG00000102878	HSF4	TRUE	TRUE
chr16	67167494	T	A	ENST00000521374	ENSG00000102878	HSF4	TRUE	TRUE
chr16	67167544	G	T	ENST00000521374	ENSG00000102878	HSF4	TRUE	TRUE
chr16	67167562	G	T	ENST00000521374	ENSG00000102878	HSF4	TRUE	TRUE
chr16	67167600	G	A	ENST00000521374	ENSG00000102878	HSF4	TRUE	FALSE
chr16	67167600	G	C	ENST00000521374	ENSG00000102878	HSF4	TRUE	FALSE
chr16	67167600	G	T	ENST00000521374	ENSG00000102878	HSF4	TRUE	FALSE
chr16	67167601	T	A	ENST00000521374	ENSG00000102878	HSF4	TRUE	FALSE
chr16	67167601	T	C	ENST00000521374	ENSG00000102878	HSF4	FALSE	FALSE
chr16	67167601	T	G	ENST00000521374	ENSG00000102878	HSF4	TRUE	FALSE
chr16	67167718	A	C	ENST00000521374	ENSG00000102878	HSF4	TRUE	FALSE
chr16	67167718	A	G	ENST00000521374	ENSG00000102878	HSF4	TRUE	FALSE
chr16	67167718	A	T	ENST00000521374	ENSG00000102878	HSF4	TRUE	FALSE
chr16	67167719	G	A	ENST00000521374	ENSG00000102878	HSF4	TRUE	FALSE
chr16	67167719	G	C	ENST00000521374	ENSG00000102878	HSF4	TRUE	FALSE
chr16	67167719	G	T	ENST00000521374	ENSG00000102878	HSF4	TRUE	FALSE
chr16	67167721	G	T	ENST00000521374	ENSG00000102878	HSF4	TRUE	TRUE
chr16	67167724	A	T	ENST00000521374	ENSG00000102878	HSF4	TRUE	TRUE
chr16	67167742	A	T	ENST00000521374	ENSG00000102878	HSF4	TRUE	TRUE
chr16	67167745	G	T	ENST00000521374	ENSG00000102878	HSF4	TRUE	TRUE
chr16	67167748	G	T	ENST00000521374	ENSG00000102878	HSF4	TRUE	TRUE
chr16	67167775	G	T	ENST00000521374	ENSG00000102878	HSF4	TRUE	TRUE
chr16	67167802	G	T	ENST00000521374	ENSG00000102878	HSF4	TRUE	TRUE
chr16	67167807	T	A	ENST00000521374	ENSG00000102878	HSF4	TRUE	TRUE
chr16	67167816	C	A	ENST00000521374	ENSG00000102878	HSF4	TRUE	TRUE
chr16	67167853	C	T	ENST00000521374	ENSG00000102878	HSF4	TRUE	TRUE
chr16	67167865	G	T	ENST00000521374	ENSG00000102878	HSF4	TRUE	TRUE
chr16	67167871	A	T	ENST00000521374	ENSG00000102878	HSF4	TRUE	TRUE
chr16	67167889	G	T	ENST00000521374	ENSG00000102878	HSF4	TRUE	TRUE
chr16	67167907	C	T	ENST00000521374	ENSG00000102878	HSF4	TRUE	TRUE
chr16	67167910	C	T	ENST00000521374	ENSG00000102878	HSF4	TRUE	TRUE
chr16	67167916	G	T	ENST00000521374	ENSG00000102878	HSF4	TRUE	TRUE
chr16	67167934	G	T	ENST00000521374	ENSG00000102878	HSF4	TRUE	TRUE
chr16	67167948	G	A	ENST00000521374	ENSG00000102878	HSF4	TRUE	FALSE
chr16	67167948	G	C	ENST00000521374	ENSG00000102878	HSF4	TRUE	FALSE
chr16	67167948	G	T	ENST00000521374	ENSG00000102878	HSF4	TRUE	FALSE
chr16	67167949	T	A	ENST00000521374	ENSG00000102878	HSF4	TRUE	FALSE
chr16	67167949	T	C	ENST00000521374	ENSG00000102878	HSF4	TRUE	FALSE
chr16	67167949	T	G	ENST00000521374	ENSG00000102878	HSF4	TRUE	FALSE
chr16	67168829	A	C	ENST00000521374	ENSG00000102878	HSF4	TRUE	FALSE
chr16	67168829	A	G	ENST00000521374	ENSG00000102878	HSF4	TRUE	FALSE
chr16	67168829	A	T	ENST00000521374	ENSG00000102878	HSF4	TRUE	FALSE
chr16	67168830	G	A	ENST00000521374	ENSG00000102878	HSF4	TRUE	FALSE
chr16	67168830	G	C	ENST00000521374	ENSG00000102878	HSF4	TRUE	FALSE
chr16	67168830	G	T	ENST00000521374	ENSG00000102878	HSF4	TRUE	FALSE
chr16	67168847	G	T	ENST00000521374	ENSG00000102878	HSF4	TRUE	TRUE
chr16	67168868	G	T	ENST00000521374	ENSG00000102878	HSF4	TRUE	TRUE
chr16	67168895	C	T	ENST00000521374	ENSG00000102878	HSF4	TRUE	TRUE
chr16	67168904	C	T	ENST00000521374	ENSG00000102878	HSF4	TRUE	TRUE
chr16	67168907	G	T	ENST00000521374	ENSG00000102878	HSF4	TRUE	TRUE
chr16	67168916	G	T	ENST00000521374	ENSG00000102878	HSF4	TRUE	TRUE
chr16	67168937	G	A	ENST00000521374	ENSG00000102878	HSF4	TRUE	FALSE
chr16	67168937	G	C	ENST00000521374	ENSG00000102878	HSF4	TRUE	FALSE
chr16	67168937	G	T	ENST00000521374	ENSG00000102878	HSF4	TRUE	FALSE
chr16	67168938	T	A	ENST00000521374	ENSG00000102878	HSF4	TRUE	FALSE
chr16	67168938	T	C	ENST00000521374	ENSG00000102878	HSF4	TRUE	FALSE
chr16	67168938	T	G	ENST00000521374	ENSG00000102878	HSF4	TRUE	FALSE
chr16	67169034	A	C	ENST00000521374	ENSG00000102878	HSF4	TRUE	FALSE
chr16	67169034	A	G	ENST00000521374	ENSG00000102878	HSF4	TRUE	FALSE
chr16	67169034	A	T	ENST00000521374	ENSG00000102878	HSF4	TRUE	FALSE
chr16	67169035	G	A	ENST00000521374	ENSG00000102878	HSF4	TRUE	FALSE
chr16	67169035	G	C	ENST00000521374	ENSG00000102878	HSF4	TRUE	FALSE
chr16	67169035	G	T	ENST00000521374	ENSG00000102878	HSF4	TRUE	FALSE
chr16	67169054	C	T	ENST00000521374	ENSG00000102878	HSF4	TRUE	TRUE
chr16	67169060	C	T	ENST00000521374	ENSG00000102878	HSF4	TRUE	TRUE
chr16	67169063	G	T	ENST00000521374	ENSG00000102878	HSF4	TRUE	TRUE
chr16	67169067	G	A	ENST00000521374	ENSG00000102878	HSF4	TRUE	TRUE
chr16	67169068	G	A	ENST00000521374	ENSG00000102878	HSF4	TRUE	TRUE
chr16	67169082	T	A	ENST00000521374	ENSG00000102878	HSF4	TRUE	TRUE
chr16	67169090	G	T	ENST00000521374	ENSG00000102878	HSF4	TRUE	TRUE
chr16	67169100	T	A	ENST00000521374	ENSG00000102878	HSF4	TRUE	TRUE
chr16	67169102	G	A	ENST00000521374	ENSG00000102878	HSF4	TRUE	FALSE
chr16	67169102	G	C	ENST00000521374	ENSG00000102878	HSF4	TRUE	FALSE
chr16	67169102	G	T	ENST00000521374	ENSG00000102878	HSF4	TRUE	FALSE
chr16	67169103	T	A	ENST00000521374	ENSG00000102878	HSF4	TRUE	FALSE
chr16	67169103	T	C	ENST00000521374	ENSG00000102878	HSF4	TRUE	FALSE
chr16	67169103	T	G	ENST00000521374	ENSG00000102878	HSF4	TRUE	FALSE
chr16	67169277	A	C	ENST00000521374	ENSG00000102878	HSF4	FALSE	FALSE
chr16	67169277	A	G	ENST00000521374	ENSG00000102878	HSF4	FALSE	FALSE
chr16	67169277	A	T	ENST00000521374	ENSG00000102878	HSF4	FALSE	FALSE
chr16	67169278	G	A	ENST00000521374	ENSG00000102878	HSF4	FALSE	FALSE
chr16	67169278	G	C	ENST00000521374	ENSG00000102878	HSF4	FALSE	FALSE
chr16	67169278	G	T	ENST00000521374	ENSG00000102878	HSF4	FALSE	FALSE
chr16	67169282	C	T	ENST00000521374	ENSG00000102878	HSF4	TRUE	TRUE
chr16	67169289	T	A	ENST00000521374	ENSG00000102878	HSF4	TRUE	TRUE
chr16	67169297	G	T	ENST00000521374	ENSG00000102878	HSF4	TRUE	TRUE
chr16	67169306	G	T	ENST00000521374	ENSG00000102878	HSF4	FALSE	FALSE
chr16	67169312	G	T	ENST00000521374	ENSG00000102878	HSF4	FALSE	FALSE
chr16	67169324	A	T	ENST00000521374	ENSG00000102878	HSF4	FALSE	FALSE
chr16	67169331	T	A	ENST00000521374	ENSG00000102878	HSF4	FALSE	FALSE
chr16	67169331	T	G	ENST00000521374	ENSG00000102878	HSF4	FALSE	FALSE
chr16	67169349	G	A	ENST00000521374	ENSG00000102878	HSF4	FALSE	FALSE
chr16	67169349	G	C	ENST00000521374	ENSG00000102878	HSF4	FALSE	FALSE
chr16	67169349	G	T	ENST00000521374	ENSG00000102878	HSF4	FALSE	FALSE
chr16	67169350	T	A	ENST00000521374	ENSG00000102878	HSF4	FALSE	FALSE
chr16	67169350	T	C	ENST00000521374	ENSG00000102878	HSF4	FALSE	FALSE
chr16	67169350	T	G	ENST00000521374	ENSG00000102878	HSF4	FALSE	FALSE
chr16	67169629	A	C	ENST00000521374	ENSG00000102878	HSF4	FALSE	FALSE
chr16	67169629	A	G	ENST00000521374	ENSG00000102878	HSF4	FALSE	FALSE
chr16	67169629	A	T	ENST00000521374	ENSG00000102878	HSF4	FALSE	FALSE
chr16	67169630	G	A	ENST00000521374	ENSG00000102878	HSF4	FALSE	FALSE
chr16	67169630	G	C	ENST00000521374	ENSG00000102878	HSF4	FALSE	FALSE
chr16	67169630	G	T	ENST00000521374	ENSG00000102878	HSF4	FALSE	FALSE
chr16	67169633	A	T	ENST00000521374	ENSG00000102878	HSF4	FALSE	FALSE
chr16	67169672	C	T	ENST00000521374	ENSG00000102878	HSF4	FALSE	FALSE
chr16	67169682	T	A	ENST00000521374	ENSG00000102878	HSF4	FALSE	FALSE
chr16	67169684	G	T	ENST00000521374	ENSG00000102878	HSF4	FALSE	FALSE
chr16	67169715	T	A	ENST00000521374	ENSG00000102878	HSF4	FALSE	FALSE
chr16	67169715	T	G	ENST00000521374	ENSG00000102878	HSF4	FALSE	FALSE
chr16	67169725	T	A	ENST00000521374	ENSG00000102878	HSF4	FALSE	FALSE
chr16	67169725	T	G	ENST00000521374	ENSG00000102878	HSF4	FALSE	FALSE
chr16	67169735	G	T	ENST00000521374	ENSG00000102878	HSF4	FALSE	FALSE
chr16	67169755	C	A	ENST00000521374	ENSG00000102878	HSF4	FALSE	FALSE
chr16	67169755	C	G	ENST00000521374	ENSG00000102878	HSF4	FALSE	FALSE
chr16	67169757	T	A	ENST00000521374	ENSG00000102878	HSF4	FALSE	FALSE
chr16	67169765	G	T	ENST00000521374	ENSG00000102878	HSF4	FALSE	FALSE
chr16	67170575	G	A	ENST00000268605	ENSG00000140939	NOL3	FALSE	FALSE
chr16	67170575	G	C	ENST00000268605	ENSG00000140939	NOL3	FALSE	FALSE
chr16	67170575	G	T	ENST00000268605	ENSG00000140939	NOL3	FALSE	FALSE
chr16	67170576	T	A	ENST00000268605	ENSG00000140939	NOL3	FALSE	FALSE
chr16	67170576	T	C	ENST00000268605	ENSG00000140939	NOL3	FALSE	FALSE
chr16	67170576	T	G	ENST00000268605	ENSG00000140939	NOL3	FALSE	FALSE
chr16	67174160	A	C	ENST00000268605	ENSG00000140939	NOL3	TRUE	FALSE
chr16	67174160	A	G	ENST00000268605	ENSG00000140939	NOL3	TRUE	FALSE
chr16	67174160	A	T	ENST00000268605	ENSG00000140939	NOL3	TRUE	FALSE
chr16	67174161	G	A	ENST00000268605	ENSG00000140939	NOL3	TRUE	FALSE
chr16	67174161	G	C	ENST00000268605	ENSG00000140939	NOL3	TRUE	FALSE
chr16	67174161	G	T	ENST00000268605	ENSG00000140939	NOL3	TRUE	FALSE
chr16	67174182	C	T	ENST00000268605	ENSG00000140939	NOL3	FALSE	FALSE
chr16	67174185	G	T	ENST00000268605	ENSG00000140939	NOL3	FALSE	FALSE
chr16	67174195	C	A	ENST00000268605	ENSG00000140939	NOL3	FALSE	FALSE
chr16	67174195	C	G	ENST00000268605	ENSG00000140939	NOL3	FALSE	FALSE
chr16	67174197	G	T	ENST00000268605	ENSG00000140939	NOL3	FALSE	FALSE
chr16	67174212	G	T	ENST00000268605	ENSG00000140939	NOL3	FALSE	FALSE
chr16	67174218	A	T	ENST00000268605	ENSG00000140939	NOL3	FALSE	FALSE
chr16	67174230	G	T	ENST00000268605	ENSG00000140939	NOL3		FALSE
chr16	67174239	C	T	ENST00000268605	ENSG00000140939	NOL3		FALSE
chr16	67174249	C	A	ENST00000268605	ENSG00000140939	NOL3
chr16	67174251	G	T	ENST00000268605	ENSG00000140939	NOL3
chr16	67174261	T	A	ENST00000268605	ENSG00000140939	NOL3
chr16	67174299	G	T	ENST00000268605	ENSG00000140939	NOL3
chr16	67174304	C	A	ENST00000268605	ENSG00000140939	NOL3
chr16	67174304	C	G	ENST00000268605	ENSG00000140939	NOL3
chr16	67174305	G	T	ENST00000268605	ENSG00000140939	NOL3
chr16	67174312	T	A	ENST00000268605	ENSG00000140939	NOL3
chr16	67174332	G	T	ENST00000268605	ENSG00000140939	NOL3
chr16	67174365	C	T	ENST00000268605	ENSG00000140939	NOL3
chr16	67174371	A	T	ENST00000268605	ENSG00000140939	NOL3
chr16	67174377	G	T	ENST00000268605	ENSG00000140939	NOL3
chr16	67174388	C	A	ENST00000268605	ENSG00000140939	NOL3
chr16	67174389	C	T	ENST00000268605	ENSG00000140939	NOL3
chr16	67174392	G	T	ENST00000268605	ENSG00000140939	NOL3
chr16	67174406	T	A	ENST00000268605	ENSG00000140939	NOL3
chr16	67174410	C	T	ENST00000268605	ENSG00000140939	NOL3
chr16	67174441	G	A	ENST00000268605	ENSG00000140939	NOL3
chr16	67174442	G	A	ENST00000268605	ENSG00000140939	NOL3
chr16	67174447	G	A	ENST00000268605	ENSG00000140939	NOL3
chr16	67174448	G	A	ENST00000268605	ENSG00000140939	NOL3
chr16	67174449	C	T	ENST00000268605	ENSG00000140939	NOL3
chr16	67174465	G	A	ENST00000268605	ENSG00000140939	NOL3	TRUE	FALSE
chr16	67174465	G	C	ENST00000268605	ENSG00000140939	NOL3	TRUE	FALSE
chr16	67174465	G	T	ENST00000268605	ENSG00000140939	NOL3	TRUE	FALSE
chr16	67174466	T	A	ENST00000268605	ENSG00000140939	NOL3	TRUE	FALSE
chr16	67174466	T	C	ENST00000268605	ENSG00000140939	NOL3	TRUE	FALSE
chr16	67174466	T	G	ENST00000268605	ENSG00000140939	NOL3	TRUE	FALSE
chr16	67174619	A	C	ENST00000268605	ENSG00000140939	NOL3	TRUE	FALSE
chr16	67174619	A	G	ENST00000268605	ENSG00000140939	NOL3	TRUE	FALSE
chr16	67174619	A	T	ENST00000268605	ENSG00000140939	NOL3	TRUE	FALSE
chr16	67174620	G	A	ENST00000268605	ENSG00000140939	NOL3	TRUE	FALSE
chr16	67174620	G	C	ENST00000268605	ENSG00000140939	NOL3	TRUE	FALSE
chr16	67174620	G	T	ENST00000268605	ENSG00000140939	NOL3	TRUE	FALSE
chr16	67174625	C	A	ENST00000268605	ENSG00000140939	NOL3
chr16	67174625	C	G	ENST00000268605	ENSG00000140939	NOL3
chr16	67174640	T	A	ENST00000268605	ENSG00000140939	NOL3
chr16	67174640	T	G	ENST00000268605	ENSG00000140939	NOL3
chr16	67174652	C	A	ENST00000268605	ENSG00000140939	NOL3
chr16	67174663	G	A	ENST00000268605	ENSG00000140939	NOL3
chr16	67174664	G	A	ENST00000268605	ENSG00000140939	NOL3
chr16	67174671	G	T	ENST00000268605	ENSG00000140939	NOL3
chr16	67174684	C	A	ENST00000268605	ENSG00000140939	NOL3
chr16	67174697	C	A	ENST00000268605	ENSG00000140939	NOL3
chr16	67174705	T	A	ENST00000268605	ENSG00000140939	NOL3
chr16	67174710	A	T	ENST00000268605	ENSG00000140939	NOL3
chr16	67174717	C	A	ENST00000268605	ENSG00000140939	NOL3
chr16	67174717	C	G	ENST00000268605	ENSG00000140939	NOL3
chr16	67174728	G	T	ENST00000268605	ENSG00000140939	NOL3
chr16	67174743	G	T	ENST00000268605	ENSG00000140939	NOL3
chr16	67174752	G	T	ENST00000268605	ENSG00000140939	NOL3
chr16	67174761	C	T	ENST00000268605	ENSG00000140939	NOL3
chr16	67174776	G	T	ENST00000268605	ENSG00000140939	NOL3
chr16	67174779	G	T	ENST00000268605	ENSG00000140939	NOL3
chr16	67174785	G	T	ENST00000268605	ENSG00000140939	NOL3
chr16	67174791	G	T	ENST00000268605	ENSG00000140939	NOL3
chr16	67174797	G	T	ENST00000268605	ENSG00000140939	NOL3
chr16	67174803	G	T	ENST00000268605	ENSG00000140939	NOL3
chr16	67174812	A	T	ENST00000268605	ENSG00000140939	NOL3
chr16	67174815	G	T	ENST00000268605	ENSG00000140939	NOL3
chr16	67174821	G	T	ENST00000268605	ENSG00000140939	NOL3
chr16	67174827	G	T	ENST00000268605	ENSG00000140939	NOL3
chr16	67174833	G	T	ENST00000268605	ENSG00000140939	NOL3
chr16	67174839	G	T	ENST00000268605	ENSG00000140939	NOL3
chr16	67174845	G	T	ENST00000268605	ENSG00000140939	NOL3
chr16	67174851	G	T	ENST00000268605	ENSG00000140939	NOL3
chr16	67174857	G	T	ENST00000268605	ENSG00000140939	NOL3
chr16	67174863	G	T	ENST00000268605	ENSG00000140939	NOL3
chr16	67174869	G	T	ENST00000268605	ENSG00000140939	NOL3
chr16	67174875	G	T	ENST00000268605	ENSG00000140939	NOL3
chr16	67174881	G	T	ENST00000268605	ENSG00000140939	NOL3
chr16	67174887	G	T	ENST00000268605	ENSG00000140939	NOL3
chr16	67174893	G	T	ENST00000268605	ENSG00000140939	NOL3
chr16	67174905	G	T	ENST00000268605	ENSG00000140939	NOL3
chr16	67174911	G	T	ENST00000268605	ENSG00000140939	NOL3
chr16	67174923	G	T	ENST00000268605	ENSG00000140939	NOL3
chr16	67174926	G	T	ENST00000268605	ENSG00000140939	NOL3
chr16	67174935	G	T	ENST00000268605	ENSG00000140939	NOL3
chr16	67174941	G	T	ENST00000268605	ENSG00000140939	NOL3
chr16	67174945	G	A	ENST00000268605	ENSG00000140939	NOL3	TRUE	FALSE
chr16	67174945	G	C	ENST00000268605	ENSG00000140939	NOL3	TRUE	FALSE
chr16	67174945	G	T	ENST00000268605	ENSG00000140939	NOL3	TRUE	FALSE
chr16	67174946	T	A	ENST00000268605	ENSG00000140939	NOL3	TRUE	FALSE
chr16	67174946	T	C	ENST00000268605	ENSG00000140939	NOL3	TRUE	FALSE
chr16	67174946	T	G	ENST00000268605	ENSG00000140939	NOL3	TRUE	FALSE
chr16	67175045	A	C	ENST00000268605	ENSG00000140939	NOL3	TRUE	FALSE
chr16	67175045	A	G	ENST00000268605	ENSG00000140939	NOL3	TRUE	FALSE
chr16	67175045	A	T	ENST00000268605	ENSG00000140939	NOL3	TRUE	FALSE
chr16	67175046	G	A	ENST00000268605	ENSG00000140939	NOL3	TRUE	FALSE
chr16	67175046	G	C	ENST00000268605	ENSG00000140939	NOL3	TRUE	FALSE
chr16	67175046	G	T	ENST00000268605	ENSG00000140939	NOL3	TRUE	FALSE
chr16	67176837	C	A	ENST00000563902	ENSG00000196123	KIAA0895L	FALSE	FALSE
chr16	67176843	C	A	ENST00000563902	ENSG00000196123	KIAA0895L	FALSE	FALSE
chr16	67176873	C	A	ENST00000563902	ENSG00000196123	KIAA0895L	FALSE	FALSE
chr16	67176879	G	A	ENST00000563902	ENSG00000196123	KIAA0895L	FALSE	FALSE
chr16	67176882	G	A	ENST00000563902	ENSG00000196123	KIAA0895L	FALSE	FALSE
chr16	67176886	G	C	ENST00000563902	ENSG00000196123	KIAA0895L	FALSE	FALSE
chr16	67176886	G	T	ENST00000563902	ENSG00000196123	KIAA0895L	FALSE	FALSE
chr16	67176896	A	T	ENST00000563902	ENSG00000196123	KIAA0895L	FALSE	FALSE
chr16	67176903	G	A	ENST00000563902	ENSG00000196123	KIAA0895L	FALSE	FALSE
chr16	67176966	C	A	ENST00000563902	ENSG00000196123	KIAA0895L	FALSE	FALSE
chr16	67176967	A	C	ENST00000563902	ENSG00000196123	KIAA0895L	FALSE	FALSE
chr16	67176967	A	T	ENST00000563902	ENSG00000196123	KIAA0895L	FALSE	FALSE
chr16	67176976	C	A	ENST00000563902	ENSG00000196123	KIAA0895L	TRUE	FALSE
chr16	67176976	C	G	ENST00000563902	ENSG00000196123	KIAA0895L	TRUE	FALSE
chr16	67176976	C	T	ENST00000563902	ENSG00000196123	KIAA0895L	TRUE	FALSE
chr16	67176977	T	A	ENST00000563902	ENSG00000196123	KIAA0895L	TRUE	FALSE
chr16	67176977	T	C	ENST00000563902	ENSG00000196123	KIAA0895L	TRUE	FALSE
chr16	67176977	T	G	ENST00000563902	ENSG00000196123	KIAA0895L	TRUE	FALSE
chr16	67178008	A	C	ENST00000563902	ENSG00000196123	KIAA0895L	TRUE	FALSE
chr16	67178008	A	G	ENST00000563902	ENSG00000196123	KIAA0895L	TRUE	FALSE
chr16	67178008	A	T	ENST00000563902	ENSG00000196123	KIAA0895L	TRUE	FALSE
chr16	67178009	C	A	ENST00000563902	ENSG00000196123	KIAA0895L	TRUE	FALSE
chr16	67178009	C	G	ENST00000563902	ENSG00000196123	KIAA0895L	TRUE	FALSE
chr16	67178009	C	T	ENST00000563902	ENSG00000196123	KIAA0895L	TRUE	FALSE
chr16	67178012	T	A	ENST00000563902	ENSG00000196123	KIAA0895L	FALSE	FALSE
chr16	67178020	G	C	ENST00000563902	ENSG00000196123	KIAA0895L	FALSE	FALSE
chr16	67178020	G	T	ENST00000563902	ENSG00000196123	KIAA0895L	FALSE	FALSE
chr16	67178029	A	T	ENST00000563902	ENSG00000196123	KIAA0895L	FALSE	FALSE
chr16	67178048	G	A	ENST00000563902	ENSG00000196123	KIAA0895L	FALSE	FALSE
chr16	67178057	G	A	ENST00000563902	ENSG00000196123	KIAA0895L	FALSE	FALSE
chr16	67178082	G	C	ENST00000563902	ENSG00000196123	KIAA0895L	TRUE	TRUE
chr16	67178082	G	T	ENST00000563902	ENSG00000196123	KIAA0895L	TRUE	TRUE
chr16	67178090	G	A	ENST00000563902	ENSG00000196123	KIAA0895L	TRUE	TRUE
chr16	67178096	T	A	ENST00000563902	ENSG00000196123	KIAA0895L	TRUE	TRUE
chr16	67178103	A	T	ENST00000563902	ENSG00000196123	KIAA0895L
chr16	67178108	C	A	ENST00000563902	ENSG00000196123	KIAA0895L	TRUE	FALSE
chr16	67178108	C	G	ENST00000563902	ENSG00000196123	KIAA0895L	TRUE	FALSE
chr16	67178108	C	T	ENST00000563902	ENSG00000196123	KIAA0895L	TRUE	FALSE
chr16	67178109	T	A	ENST00000563902	ENSG00000196123	KIAA0895L	TRUE	FALSE
chr16	67178109	T	C	ENST00000563902	ENSG00000196123	KIAA0895L	TRUE	FALSE
chr16	67178109	T	G	ENST00000563902	ENSG00000196123	KIAA0895L	TRUE	FALSE
chr16	67178197	A	C	ENST00000563902	ENSG00000196123	KIAA0895L	TRUE	FALSE
chr16	67178197	A	G	ENST00000563902	ENSG00000196123	KIAA0895L	TRUE	FALSE
chr16	67178197	A	T	ENST00000563902	ENSG00000196123	KIAA0895L	TRUE	FALSE
chr16	67178198	C	A	ENST00000563902	ENSG00000196123	KIAA0895L	TRUE	FALSE
chr16	67178198	C	G	ENST00000563902	ENSG00000196123	KIAA0895L	TRUE	FALSE
chr16	67178198	C	T	ENST00000563902	ENSG00000196123	KIAA0895L	TRUE	FALSE
chr16	67178207	G	T	ENST00000563902	ENSG00000196123	KIAA0895L	TRUE	TRUE
chr16	67178220	G	A	ENST00000563902	ENSG00000196123	KIAA0895L	TRUE	TRUE
chr16	67178229	T	A	ENST00000563902	ENSG00000196123	KIAA0895L	TRUE	TRUE
chr16	67178239	G	T	ENST00000563902	ENSG00000196123	KIAA0895L	TRUE	TRUE
chr16	67178242	G	C	ENST00000563902	ENSG00000196123	KIAA0895L	TRUE	TRUE
chr16	67178242	G	T	ENST00000563902	ENSG00000196123	KIAA0895L	TRUE	TRUE
chr16	67178247	C	A	ENST00000563902	ENSG00000196123	KIAA0895L	TRUE	TRUE
chr16	67178248	C	T	ENST00000563902	ENSG00000196123	KIAA0895L	TRUE	TRUE
chr16	67178249	C	T	ENST00000563902	ENSG00000196123	KIAA0895L	TRUE	TRUE
chr16	67178268	G	A	ENST00000563902	ENSG00000196123	KIAA0895L	TRUE	TRUE
chr16	67178272	G	C	ENST00000563902	ENSG00000196123	KIAA0895L	TRUE	TRUE
chr16	67178272	G	T	ENST00000563902	ENSG00000196123	KIAA0895L	TRUE	TRUE
chr16	67178280	C	A	ENST00000563902	ENSG00000196123	KIAA0895L	TRUE	TRUE
chr16	67178289	G	A	ENST00000563902	ENSG00000196123	KIAA0895L	TRUE	TRUE
chr16	67178298	G	A	ENST00000563902	ENSG00000196123	KIAA0895L	TRUE	TRUE
chr16	67178332	G	C	ENST00000563902	ENSG00000196123	KIAA0895L	TRUE	TRUE
chr16	67178332	G	T	ENST00000563902	ENSG00000196123	KIAA0895L	TRUE	TRUE
chr16	67178335	G	C	ENST00000563902	ENSG00000196123	KIAA0895L	TRUE	TRUE
chr16	67178335	G	T	ENST00000563902	ENSG00000196123	KIAA0895L	TRUE	TRUE
chr16	67178353	C	T	ENST00000563902	ENSG00000196123	KIAA0895L	TRUE	TRUE
chr16	67178354	C	T	ENST00000563902	ENSG00000196123	KIAA0895L	TRUE	TRUE
chr16	67178367	G	A	ENST00000563902	ENSG00000196123	KIAA0895L	TRUE	TRUE
chr16	67178370	T	A	ENST00000563902	ENSG00000196123	KIAA0895L	TRUE	TRUE
chr16	67178406	C	A	ENST00000563902	ENSG00000196123	KIAA0895L	TRUE	TRUE
chr16	67178409	C	A	ENST00000563902	ENSG00000196123	KIAA0895L	TRUE	TRUE
chr16	67178434	G	C	ENST00000563902	ENSG00000196123	KIAA0895L	TRUE	TRUE
chr16	67178434	G	T	ENST00000563902	ENSG00000196123	KIAA0895L	TRUE	TRUE
chr16	67178451	C	A	ENST00000563902	ENSG00000196123	KIAA0895L	TRUE	TRUE
chr16	67178461	C	T	ENST00000563902	ENSG00000196123	KIAA0895L	TRUE	TRUE
chr16	67178462	C	T	ENST00000563902	ENSG00000196123	KIAA0895L	TRUE	TRUE
chr16	67178469	G	A	ENST00000563902	ENSG00000196123	KIAA0895L	TRUE	TRUE
chr16	67178494	G	C	ENST00000563902	ENSG00000196123	KIAA0895L	TRUE	TRUE
chr16	67178494	G	T	ENST00000563902	ENSG00000196123	KIAA0895L	TRUE	TRUE
chr16	67178505	C	A	ENST00000563902	ENSG00000196123	KIAA0895L	TRUE	FALSE
chr16	67178505	C	G	ENST00000563902	ENSG00000196123	KIAA0895L	TRUE	FALSE
chr16	67178505	C	T	ENST00000563902	ENSG00000196123	KIAA0895L	TRUE	FALSE
chr16	67178506	T	A	ENST00000563902	ENSG00000196123	KIAA0895L	TRUE	FALSE
chr16	67178506	T	C	ENST00000563902	ENSG00000196123	KIAA0895L	TRUE	FALSE
chr16	67178506	T	G	ENST00000563902	ENSG00000196123	KIAA0895L	TRUE	FALSE
chr16	67179428	A	C	ENST00000563902	ENSG00000196123	KIAA0895L	TRUE	FALSE
chr16	67179428	A	G	ENST00000563902	ENSG00000196123	KIAA0895L	TRUE	FALSE
chr16	67179428	A	T	ENST00000563902	ENSG00000196123	KIAA0895L	TRUE	FALSE
chr16	67179429	C	A	ENST00000563902	ENSG00000196123	KIAA0895L	TRUE	FALSE
chr16	67179429	C	G	ENST00000563902	ENSG00000196123	KIAA0895L	TRUE	FALSE
chr16	67179429	C	T	ENST00000563902	ENSG00000196123	KIAA0895L	TRUE	FALSE
chr16	67179436	C	A	ENST00000563902	ENSG00000196123	KIAA0895L	TRUE	TRUE
chr16	67179454	C	A	ENST00000563902	ENSG00000196123	KIAA0895L	TRUE	TRUE
chr16	67179456	A	T	ENST00000563902	ENSG00000196123	KIAA0895L	TRUE	TRUE
chr16	67179458	C	T	ENST00000563902	ENSG00000196123	KIAA0895L	TRUE	TRUE
chr16	67179459	C	T	ENST00000563902	ENSG00000196123	KIAA0895L	TRUE	TRUE
chr16	67179461	G	C	ENST00000563902	ENSG00000196123	KIAA0895L	TRUE	TRUE
chr16	67179461	G	T	ENST00000563902	ENSG00000196123	KIAA0895L	TRUE	TRUE
chr16	67179466	G	A	ENST00000563902	ENSG00000196123	KIAA0895L	TRUE	TRUE
chr16	67179475	C	A	ENST00000563902	ENSG00000196123	KIAA0895L	TRUE	TRUE
chr16	67179492	A	T	ENST00000563902	ENSG00000196123	KIAA0895L	TRUE	TRUE
chr16	67179511	C	A	ENST00000563902	ENSG00000196123	KIAA0895L	TRUE	TRUE
chr16	67179529	G	A	ENST00000563902	ENSG00000196123	KIAA0895L	TRUE	TRUE
chr16	67179544	C	A	ENST00000563902	ENSG00000196123	KIAA0895L	TRUE	TRUE
chr16	67179553	G	A	ENST00000563902	ENSG00000196123	KIAA0895L	TRUE	TRUE
chr16	67179563	C	A	ENST00000563902	ENSG00000196123	KIAA0895L	TRUE	FALSE
chr16	67179563	C	G	ENST00000563902	ENSG00000196123	KIAA0895L	TRUE	FALSE
chr16	67179563	C	T	ENST00000563902	ENSG00000196123	KIAA0895L	TRUE	FALSE
chr16	67179564	T	A	ENST00000563902	ENSG00000196123	KIAA0895L	TRUE	FALSE
chr16	67179564	T	C	ENST00000563902	ENSG00000196123	KIAA0895L	TRUE	FALSE
chr16	67179564	T	G	ENST00000563902	ENSG00000196123	KIAA0895L	TRUE	FALSE
chr16	67179813	A	C	ENST00000563902	ENSG00000196123	KIAA0895L	TRUE	FALSE
chr16	67179813	A	G	ENST00000563902	ENSG00000196123	KIAA0895L	TRUE	FALSE
chr16	67179813	A	T	ENST00000563902	ENSG00000196123	KIAA0895L	TRUE	FALSE
chr16	67179814	C	A	ENST00000563902	ENSG00000196123	KIAA0895L	TRUE	FALSE
chr16	67179814	C	G	ENST00000563902	ENSG00000196123	KIAA0895L	TRUE	FALSE
chr16	67179814	C	T	ENST00000563902	ENSG00000196123	KIAA0895L	TRUE	FALSE
chr16	67179817	C	A	ENST00000563902	ENSG00000196123	KIAA0895L	TRUE	TRUE
chr16	67179824	G	T	ENST00000563902	ENSG00000196123	KIAA0895L	TRUE	TRUE
chr16	67179832	C	A	ENST00000563902	ENSG00000196123	KIAA0895L	TRUE	TRUE
chr16	67179835	T	A	ENST00000563902	ENSG00000196123	KIAA0895L	TRUE	TRUE
chr16	67179838	G	A	ENST00000563902	ENSG00000196123	KIAA0895L	TRUE	TRUE
chr16	67179842	G	C	ENST00000563902	ENSG00000196123	KIAA0895L	TRUE	TRUE
chr16	67179842	G	T	ENST00000563902	ENSG00000196123	KIAA0895L	TRUE	TRUE
chr16	67179847	T	A	ENST00000563902	ENSG00000196123	KIAA0895L	TRUE	TRUE
chr16	67179858	G	T	ENST00000563902	ENSG00000196123	KIAA0895L	TRUE	TRUE
chr16	67179860	C	T	ENST00000563902	ENSG00000196123	KIAA0895L	TRUE	TRUE
chr16	67179861	C	T	ENST00000563902	ENSG00000196123	KIAA0895L	TRUE	TRUE
chr16	67179868	G	A	ENST00000563902	ENSG00000196123	KIAA0895L	TRUE	TRUE
chr16	67179869	G	T	ENST00000563902	ENSG00000196123	KIAA0895L	TRUE	TRUE
chr16	67179874	T	A	ENST00000563902	ENSG00000196123	KIAA0895L	TRUE	TRUE
chr16	67179886	G	A	ENST00000563902	ENSG00000196123	KIAA0895L	TRUE	TRUE
chr16	67179904	C	A	ENST00000563902	ENSG00000196123	KIAA0895L	TRUE	TRUE
chr16	67179913	C	A	ENST00000563902	ENSG00000196123	KIAA0895L	TRUE	TRUE
chr16	67179914	A	C	ENST00000563902	ENSG00000196123	KIAA0895L	TRUE	TRUE
chr16	67179914	A	T	ENST00000563902	ENSG00000196123	KIAA0895L	TRUE	TRUE
chr16	67179922	C	A	ENST00000563902	ENSG00000196123	KIAA0895L	TRUE	TRUE
chr16	67179928	T	A	ENST00000563902	ENSG00000196123	KIAA0895L	TRUE	TRUE
chr16	67179931	C	A	ENST00000563902	ENSG00000196123	KIAA0895L	TRUE	TRUE
chr16	67179943	C	A	ENST00000563902	ENSG00000196123	KIAA0895L	TRUE	TRUE
chr16	67179959	C	A	ENST00000563902	ENSG00000196123	KIAA0895L	TRUE	FALSE
chr16	67179959	C	G	ENST00000563902	ENSG00000196123	KIAA0895L	TRUE	FALSE
chr16	67179959	C	T	ENST00000563902	ENSG00000196123	KIAA0895L	TRUE	FALSE
chr16	67179960	T	A	ENST00000563902	ENSG00000196123	KIAA0895L	TRUE	FALSE
chr16	67179960	T	C	ENST00000563902	ENSG00000196123	KIAA0895L	TRUE	FALSE
chr16	67179960	T	G	ENST00000563902	ENSG00000196123	KIAA0895L	TRUE	FALSE
chr16	67180039	A	C	ENST00000563902	ENSG00000196123	KIAA0895L	TRUE	FALSE
chr16	67180039	A	G	ENST00000563902	ENSG00000196123	KIAA0895L	FALSE	FALSE
chr16	67180039	A	T	ENST00000563902	ENSG00000196123	KIAA0895L	TRUE	FALSE
chr16	67180040	C	A	ENST00000563902	ENSG00000196123	KIAA0895L	TRUE	FALSE
chr16	67180040	C	G	ENST00000563902	ENSG00000196123	KIAA0895L	TRUE	FALSE
chr16	67180040	C	T	ENST00000563902	ENSG00000196123	KIAA0895L	TRUE	FALSE
chr16	67180043	G	A	ENST00000563902	ENSG00000196123	KIAA0895L	TRUE	TRUE
chr16	67180055	G	A	ENST00000563902	ENSG00000196123	KIAA0895L	TRUE	TRUE
chr16	67180058	C	A	ENST00000563902	ENSG00000196123	KIAA0895L	TRUE	TRUE
chr16	67180067	C	A	ENST00000563902	ENSG00000196123	KIAA0895L	TRUE	TRUE
chr16	67180068	G	T	ENST00000563902	ENSG00000196123	KIAA0895L	TRUE	TRUE
chr16	67180071	G	C	ENST00000563902	ENSG00000196123	KIAA0895L	TRUE	TRUE
chr16	67180071	G	T	ENST00000563902	ENSG00000196123	KIAA0895L	TRUE	TRUE
chr16	67180076	T	A	ENST00000563902	ENSG00000196123	KIAA0895L	TRUE	TRUE
chr16	67180079	C	A	ENST00000563902	ENSG00000196123	KIAA0895L	TRUE	TRUE
chr16	67180103	C	A	ENST00000563902	ENSG00000196123	KIAA0895L	TRUE	TRUE
chr16	67180106	G	A	ENST00000563902	ENSG00000196123	KIAA0895L	TRUE	TRUE
chr16	67180107	G	C	ENST00000563902	ENSG00000196123	KIAA0895L	TRUE	TRUE
chr16	67180107	G	T	ENST00000563902	ENSG00000196123	KIAA0895L	TRUE	TRUE
chr16	67180112	C	A	ENST00000563902	ENSG00000196123	KIAA0895L	TRUE	TRUE
chr16	67180118	G	A	ENST00000563902	ENSG00000196123	KIAA0895L	TRUE	TRUE
chr16	67180125	G	C	ENST00000563902	ENSG00000196123	KIAA0895L	TRUE	TRUE
chr16	67180125	G	T	ENST00000563902	ENSG00000196123	KIAA0895L	TRUE	TRUE
chr16	67180131	G	C	ENST00000563902	ENSG00000196123	KIAA0895L	TRUE	TRUE
chr16	67180131	G	T	ENST00000563902	ENSG00000196123	KIAA0895L	TRUE	TRUE
chr16	67180142	G	A	ENST00000563902	ENSG00000196123	KIAA0895L	TRUE	TRUE
chr16	67180151	T	A	ENST00000563902	ENSG00000196123	KIAA0895L	TRUE	TRUE
chr16	67180157	G	A	ENST00000563902	ENSG00000196123	KIAA0895L	TRUE	TRUE
chr16	67180160	C	A	ENST00000563902	ENSG00000196123	KIAA0895L	TRUE	TRUE
chr16	67180192	A	T	ENST00000563902	ENSG00000196123	KIAA0895L	TRUE	TRUE
chr16	67180197	G	T	ENST00000563902	ENSG00000196123	KIAA0895L	TRUE	TRUE
chr16	67180208	T	A	ENST00000563902	ENSG00000196123	KIAA0895L	TRUE	TRUE
chr16	67180235	G	A	ENST00000563902	ENSG00000196123	KIAA0895L	TRUE	TRUE
chr16	67180241	T	A	ENST00000563902	ENSG00000196123	KIAA0895L	TRUE	TRUE
chr16	67180298	C	A	ENST00000563902	ENSG00000196123	KIAA0895L	TRUE	TRUE
chr16	67180304	C	A	ENST00000563902	ENSG00000196123	KIAA0895L	TRUE	TRUE
chr16	67180319	C	A	ENST00000563902	ENSG00000196123	KIAA0895L	TRUE	TRUE
chr16	67180359	G	C	ENST00000563902	ENSG00000196123	KIAA0895L	TRUE	TRUE
chr16	67180359	G	T	ENST00000563902	ENSG00000196123	KIAA0895L	TRUE	TRUE
chr16	67180370	C	A	ENST00000563902	ENSG00000196123	KIAA0895L	TRUE	TRUE
chr16	67180409	G	A	ENST00000563902	ENSG00000196123	KIAA0895L	TRUE	TRUE
chr16	67180411	G	C	ENST00000563902	ENSG00000196123	KIAA0895L	TRUE	TRUE
chr16	67180411	G	T	ENST00000563902	ENSG00000196123	KIAA0895L	TRUE	TRUE
chr16	67180421	G	A	ENST00000563902	ENSG00000196123	KIAA0895L	TRUE	TRUE
chr16	67180424	G	A	ENST00000563902	ENSG00000196123	KIAA0895L	TRUE	TRUE
chr16	67180427	C	A	ENST00000563902	ENSG00000196123	KIAA0895L	TRUE	TRUE
chr16	67180433	G	A	ENST00000563902	ENSG00000196123	KIAA0895L	TRUE	TRUE
chr16	67180439	G	A	ENST00000563902	ENSG00000196123	KIAA0895L	TRUE	TRUE
chr16	67180471	A	T	ENST00000563902	ENSG00000196123	KIAA0895L	TRUE	TRUE
chr16	67180484	G	A	ENST00000563902	ENSG00000196123	KIAA0895L	TRUE	TRUE
chr16	67180488	C	T	ENST00000563902	ENSG00000196123	KIAA0895L	TRUE	TRUE
chr16	67180489	C	T	ENST00000563902	ENSG00000196123	KIAA0895L	TRUE	TRUE
chr16	67180494	G	C	ENST00000563902	ENSG00000196123	KIAA0895L	TRUE	TRUE
chr16	67180494	G	T	ENST00000563902	ENSG00000196123	KIAA0895L	TRUE	TRUE
chr16	67180514	G	A	ENST00000563902	ENSG00000196123	KIAA0895L	TRUE	TRUE
chr16	67180519	G	C	ENST00000563902	ENSG00000196123	KIAA0895L	TRUE	TRUE
chr16	67180519	G	T	ENST00000563902	ENSG00000196123	KIAA0895L	TRUE	TRUE
chr16	67180526	T	A	ENST00000563902	ENSG00000196123	KIAA0895L	TRUE	TRUE
chr16	67180577	G	A	ENST00000563902	ENSG00000196123	KIAA0895L	FALSE	FALSE
chr16	67180581	A	C	ENST00000563902	ENSG00000196123	KIAA0895L	FALSE	FALSE
chr16	67180581	A	T	ENST00000563902	ENSG00000196123	KIAA0895L	FALSE	FALSE
chr16	67180589	G	A	ENST00000563902	ENSG00000196123	KIAA0895L	FALSE	FALSE
chr16	67180597	G	C	ENST00000563902	ENSG00000196123	KIAA0895L	FALSE	FALSE
chr16	67180597	G	T	ENST00000563902	ENSG00000196123	KIAA0895L	FALSE	FALSE
chr16	67180667	C	A	ENST00000563902	ENSG00000196123	KIAA0895L	TRUE	FALSE
chr16	67180667	C	G	ENST00000563902	ENSG00000196123	KIAA0895L	TRUE	FALSE
chr16	67180667	C	T	ENST00000563902	ENSG00000196123	KIAA0895L	FALSE	FALSE
chr16	67180668	T	A	ENST00000563902	ENSG00000196123	KIAA0895L	FALSE	FALSE
chr16	67180668	T	C	ENST00000563902	ENSG00000196123	KIAA0895L	FALSE	FALSE
chr16	67180668	T	G	ENST00000563902	ENSG00000196123	KIAA0895L	FALSE	FALSE
chr16	67183260	A	C	ENST00000563902	ENSG00000196123	KIAA0895L	FALSE	FALSE
chr16	67183260	A	G	ENST00000563902	ENSG00000196123	KIAA0895L	FALSE	FALSE
chr16	67183260	A	T	ENST00000563902	ENSG00000196123	KIAA0895L	FALSE	FALSE
chr16	67183261	C	A	ENST00000563902	ENSG00000196123	KIAA0895L	FALSE	FALSE
chr16	67183261	C	G	ENST00000563902	ENSG00000196123	KIAA0895L	FALSE	FALSE
chr16	67183261	C	T	ENST00000563902	ENSG00000196123	KIAA0895L	FALSE	FALSE
chr16	67184399	C	A	ENST00000314586	ENSG00000179044	EXOC3L1	FALSE	FALSE
chr16	67184417	G	A	ENST00000314586	ENSG00000179044	EXOC3L1	FALSE	FALSE
chr16	67184421	G	T	ENST00000314586	ENSG00000179044	EXOC3L1	FALSE	FALSE
chr16	67184431	G	T	ENST00000314586	ENSG00000179044	EXOC3L1	FALSE	FALSE
chr16	67184439	G	T	ENST00000314586	ENSG00000179044	EXOC3L1	FALSE	FALSE
chr16	67184506	G	T	ENST00000314586	ENSG00000179044	EXOC3L1	FALSE	FALSE
chr16	67184525	G	A	ENST00000314586	ENSG00000179044	EXOC3L1	FALSE	FALSE
chr16	67184552	G	A	ENST00000314586	ENSG00000179044	EXOC3L1	FALSE	FALSE
chr16	67184555	C	A	ENST00000314586	ENSG00000179044	EXOC3L1	FALSE	FALSE
chr16	67184563	A	T	ENST00000314586	ENSG00000179044	EXOC3L1	FALSE	FALSE
chr16	67184581	A	T	ENST00000314586	ENSG00000179044	EXOC3L1	FALSE	FALSE
chr16	67184603	C	A	ENST00000314586	ENSG00000179044	EXOC3L1	FALSE	FALSE
chr16	67184605	C	A	ENST00000314586	ENSG00000179044	EXOC3L1	FALSE	FALSE
chr16	67184605	C	G	ENST00000314586	ENSG00000179044	EXOC3L1	FALSE	FALSE
chr16	67184605	C	T	ENST00000314586	ENSG00000179044	EXOC3L1	FALSE	FALSE
chr16	67184606	T	A	ENST00000314586	ENSG00000179044	EXOC3L1	FALSE	FALSE
chr16	67184606	T	C	ENST00000314586	ENSG00000179044	EXOC3L1	FALSE	FALSE
chr16	67184606	T	G	ENST00000314586	ENSG00000179044	EXOC3L1	FALSE	FALSE
chr16	67184684	A	C	ENST00000314586	ENSG00000179044	EXOC3L1	FALSE	FALSE
chr16	67184684	A	G	ENST00000314586	ENSG00000179044	EXOC3L1	FALSE	FALSE
chr16	67184684	A	T	ENST00000314586	ENSG00000179044	EXOC3L1	FALSE	FALSE
chr16	67184685	C	A	ENST00000314586	ENSG00000179044	EXOC3L1	TRUE	FALSE
chr16	67184685	C	G	ENST00000314586	ENSG00000179044	EXOC3L1	FALSE	FALSE
chr16	67184685	C	T	ENST00000314586	ENSG00000179044	EXOC3L1	FALSE	FALSE
chr16	67184702	G	A	ENST00000314586	ENSG00000179044	EXOC3L1	FALSE	FALSE
chr16	67184705	G	A	ENST00000314586	ENSG00000179044	EXOC3L1	FALSE	FALSE
chr16	67184723	C	A	ENST00000314586	ENSG00000179044	EXOC3L1	FALSE	FALSE
chr16	67184762	C	A	ENST00000314586	ENSG00000179044	EXOC3L1	TRUE	TRUE
chr16	67184787	G	T	ENST00000314586	ENSG00000179044	EXOC3L1	TRUE	TRUE
chr16	67184801	C	A	ENST00000314586	ENSG00000179044	EXOC3L1	TRUE	TRUE
chr16	67184804	C	A	ENST00000314586	ENSG00000179044	EXOC3L1	TRUE	TRUE
chr16	67184811	C	A	ENST00000314586	ENSG00000179044	EXOC3L1	FALSE	FALSE
chr16	67184811	C	G	ENST00000314586	ENSG00000179044	EXOC3L1	FALSE	FALSE
chr16	67184811	C	T	ENST00000314586	ENSG00000179044	EXOC3L1	FALSE	FALSE
chr16	67184812	T	A	ENST00000314586	ENSG00000179044	EXOC3L1	FALSE	FALSE
chr16	67184812	T	C	ENST00000314586	ENSG00000179044	EXOC3L1	FALSE	FALSE
chr16	67184812	T	G	ENST00000314586	ENSG00000179044	EXOC3L1	FALSE	FALSE
chr16	67184900	A	C	ENST00000314586	ENSG00000179044	EXOC3L1	TRUE	FALSE
chr16	67184900	A	G	ENST00000314586	ENSG00000179044	EXOC3L1	TRUE	FALSE
chr16	67184900	A	T	ENST00000314586	ENSG00000179044	EXOC3L1	TRUE	FALSE
chr16	67184901	C	A	ENST00000314586	ENSG00000179044	EXOC3L1	TRUE	FALSE
chr16	67184901	C	G	ENST00000314586	ENSG00000179044	EXOC3L1	TRUE	FALSE
chr16	67184901	C	T	ENST00000314586	ENSG00000179044	EXOC3L1	TRUE	FALSE
chr16	67184903	A	T	ENST00000314586	ENSG00000179044	EXOC3L1	TRUE	TRUE
chr16	67184919	G	A	ENST00000314586	ENSG00000179044	EXOC3L1	TRUE	TRUE
chr16	67184922	G	A	ENST00000314586	ENSG00000179044	EXOC3L1	TRUE	TRUE
chr16	67184928	G	A	ENST00000314586	ENSG00000179044	EXOC3L1	TRUE	TRUE
chr16	67184952	C	A	ENST00000314586	ENSG00000179044	EXOC3L1	TRUE	TRUE
chr16	67184961	G	A	ENST00000314586	ENSG00000179044	EXOC3L1	TRUE	TRUE
chr16	67184970	C	A	ENST00000314586	ENSG00000179044	EXOC3L1	TRUE	TRUE
chr16	67184979	C	A	ENST00000314586	ENSG00000179044	EXOC3L1	TRUE	TRUE
chr16	67184983	G	T	ENST00000314586	ENSG00000179044	EXOC3L1	TRUE	TRUE
chr16	67185000	G	A	ENST00000314586	ENSG00000179044	EXOC3L1	TRUE	TRUE
chr16	67185016	G	C	ENST00000314586	ENSG00000179044	EXOC3L1	TRUE	TRUE
chr16	67185016	G	T	ENST00000314586	ENSG00000179044	EXOC3L1	TRUE	TRUE
chr16	67185021	G	A	ENST00000314586	ENSG00000179044	EXOC3L1	TRUE	TRUE
chr16	67185039	C	A	ENST00000314586	ENSG00000179044	EXOC3L1	TRUE	TRUE
chr16	67185045	C	A	ENST00000314586	ENSG00000179044	EXOC3L1	TRUE	TRUE
chr16	67185058	C	A	ENST00000314586	ENSG00000179044	EXOC3L1	TRUE	FALSE
chr16	67185058	C	G	ENST00000314586	ENSG00000179044	EXOC3L1	TRUE	FALSE
chr16	67185058	C	T	ENST00000314586	ENSG00000179044	EXOC3L1	TRUE	FALSE
chr16	67185059	T	A	ENST00000314586	ENSG00000179044	EXOC3L1	TRUE	FALSE
chr16	67185059	T	C	ENST00000314586	ENSG00000179044	EXOC3L1	TRUE	FALSE
chr16	67185059	T	G	ENST00000314586	ENSG00000179044	EXOC3L1	TRUE	FALSE
chr16	67185134	A	C	ENST00000314586	ENSG00000179044	EXOC3L1	TRUE	FALSE
chr16	67185134	A	G	ENST00000314586	ENSG00000179044	EXOC3L1	FALSE	FALSE
chr16	67185134	A	T	ENST00000314586	ENSG00000179044	EXOC3L1	TRUE	FALSE
chr16	67185135	C	A	ENST00000314586	ENSG00000179044	EXOC3L1	TRUE	FALSE
chr16	67185135	C	G	ENST00000314586	ENSG00000179044	EXOC3L1	TRUE	FALSE
chr16	67185135	C	T	ENST00000314586	ENSG00000179044	EXOC3L1	TRUE	FALSE
chr16	67185138	G	A	ENST00000314586	ENSG00000179044	EXOC3L1	TRUE	TRUE
chr16	67185160	C	T	ENST00000314586	ENSG00000179044	EXOC3L1	TRUE	TRUE
chr16	67185161	C	T	ENST00000314586	ENSG00000179044	EXOC3L1	TRUE	TRUE
chr16	67185172	G	T	ENST00000314586	ENSG00000179044	EXOC3L1	TRUE	TRUE
chr16	67185192	C	A	ENST00000314586	ENSG00000179044	EXOC3L1	TRUE	TRUE
chr16	67185193	A	T	ENST00000314586	ENSG00000179044	EXOC3L1	TRUE	TRUE
chr16	67185204	G	A	ENST00000314586	ENSG00000179044	EXOC3L1	TRUE	TRUE
chr16	67185213	C	A	ENST00000314586	ENSG00000179044	EXOC3L1	TRUE	TRUE
chr16	67185221	G	T	ENST00000314586	ENSG00000179044	EXOC3L1	TRUE	TRUE
chr16	67185226	C	T	ENST00000314586	ENSG00000179044	EXOC3L1	TRUE	TRUE
chr16	67185227	C	T	ENST00000314586	ENSG00000179044	EXOC3L1	TRUE	TRUE
chr16	67185231	G	A	ENST00000314586	ENSG00000179044	EXOC3L1	TRUE	TRUE
chr16	67185236	G	T	ENST00000314586	ENSG00000179044	EXOC3L1	TRUE	TRUE
chr16	67185259	C	A	ENST00000314586	ENSG00000179044	EXOC3L1	FALSE	FALSE
chr16	67185259	C	G	ENST00000314586	ENSG00000179044	EXOC3L1	FALSE	FALSE
chr16	67185259	C	T	ENST00000314586	ENSG00000179044	EXOC3L1	FALSE	FALSE
chr16	67185260	T	A	ENST00000314586	ENSG00000179044	EXOC3L1	FALSE	FALSE
chr16	67185260	T	C	ENST00000314586	ENSG00000179044	EXOC3L1	FALSE	FALSE
chr16	67185260	T	G	ENST00000314586	ENSG00000179044	EXOC3L1	FALSE	FALSE
chr16	67185359	A	C	ENST00000314586	ENSG00000179044	EXOC3L1	TRUE	FALSE
chr16	67185359	A	G	ENST00000314586	ENSG00000179044	EXOC3L1	TRUE	FALSE
chr16	67185359	A	T	ENST00000314586	ENSG00000179044	EXOC3L1	TRUE	FALSE
chr16	67185360	C	A	ENST00000314586	ENSG00000179044	EXOC3L1	TRUE	FALSE
chr16	67185360	C	G	ENST00000314586	ENSG00000179044	EXOC3L1	TRUE	FALSE
chr16	67185360	C	T	ENST00000314586	ENSG00000179044	EXOC3L1	TRUE	FALSE
chr16	67185363	G	A	ENST00000314586	ENSG00000179044	EXOC3L1	TRUE	TRUE
chr16	67185369	C	A	ENST00000314586	ENSG00000179044	EXOC3L1	TRUE	TRUE
chr16	67185375	G	A	ENST00000314586	ENSG00000179044	EXOC3L1	TRUE	TRUE
chr16	67185384	C	A	ENST00000314586	ENSG00000179044	EXOC3L1	TRUE	TRUE
chr16	67185386	A	T	ENST00000314586	ENSG00000179044	EXOC3L1	TRUE	TRUE
chr16	67185392	A	T	ENST00000314586	ENSG00000179044	EXOC3L1	TRUE	TRUE
chr16	67185397	G	C	ENST00000314586	ENSG00000179044	EXOC3L1	TRUE	TRUE
chr16	67185397	G	T	ENST00000314586	ENSG00000179044	EXOC3L1	TRUE	TRUE
chr16	67185411	G	A	ENST00000314586	ENSG00000179044	EXOC3L1	TRUE	TRUE
chr16	67185413	A	T	ENST00000314586	ENSG00000179044	EXOC3L1	TRUE	TRUE
chr16	67185417	C	A	ENST00000314586	ENSG00000179044	EXOC3L1	TRUE	TRUE
chr16	67185432	C	A	ENST00000314586	ENSG00000179044	EXOC3L1	TRUE	TRUE
chr16	67185443	A	T	ENST00000314586	ENSG00000179044	EXOC3L1	TRUE	TRUE
chr16	67185452	G	C	ENST00000314586	ENSG00000179044	EXOC3L1	TRUE	TRUE
chr16	67185452	G	T	ENST00000314586	ENSG00000179044	EXOC3L1	TRUE	TRUE
chr16	67185471	G	A	ENST00000314586	ENSG00000179044	EXOC3L1	TRUE	TRUE
chr16	67185485	G	C	ENST00000314586	ENSG00000179044	EXOC3L1	TRUE	TRUE
chr16	67185485	G	T	ENST00000314586	ENSG00000179044	EXOC3L1	TRUE	TRUE
chr16	67185491	C	A	ENST00000314586	ENSG00000179044	EXOC3L1	FALSE	FALSE
chr16	67185491	C	G	ENST00000314586	ENSG00000179044	EXOC3L1	FALSE	FALSE
chr16	67185491	C	T	ENST00000314586	ENSG00000179044	EXOC3L1	FALSE	FALSE
chr16	67185492	T	A	ENST00000314586	ENSG00000179044	EXOC3L1	FALSE	FALSE
chr16	67185492	T	C	ENST00000314586	ENSG00000179044	EXOC3L1	FALSE	FALSE
chr16	67185492	T	G	ENST00000314586	ENSG00000179044	EXOC3L1	FALSE	FALSE
chr16	67186235	A	C	ENST00000314586	ENSG00000179044	EXOC3L1	TRUE	FALSE
chr16	67186235	A	G	ENST00000314586	ENSG00000179044	EXOC3L1	TRUE	FALSE
chr16	67186235	A	T	ENST00000314586	ENSG00000179044	EXOC3L1	TRUE	FALSE
chr16	67186236	C	A	ENST00000314586	ENSG00000179044	EXOC3L1	TRUE	FALSE
chr16	67186236	C	G	ENST00000314586	ENSG00000179044	EXOC3L1	TRUE	FALSE
chr16	67186236	C	T	ENST00000314586	ENSG00000179044	EXOC3L1	TRUE	FALSE
chr16	67186246	G	C	ENST00000314586	ENSG00000179044	EXOC3L1	TRUE	TRUE
chr16	67186246	G	T	ENST00000314586	ENSG00000179044	EXOC3L1	TRUE	TRUE
chr16	67186250	T	A	ENST00000314586	ENSG00000179044	EXOC3L1	TRUE	TRUE
chr16	67186272	G	C	ENST00000314586	ENSG00000179044	EXOC3L1	TRUE	TRUE
chr16	67186272	G	T	ENST00000314586	ENSG00000179044	EXOC3L1	TRUE	TRUE
chr16	67186281	G	C	ENST00000314586	ENSG00000179044	EXOC3L1	TRUE	TRUE
chr16	67186281	G	T	ENST00000314586	ENSG00000179044	EXOC3L1	TRUE	TRUE
chr16	67186297	G	C	ENST00000314586	ENSG00000179044	EXOC3L1	TRUE	TRUE
chr16	67186297	G	T	ENST00000314586	ENSG00000179044	EXOC3L1	TRUE	TRUE
chr16	67186301	T	A	ENST00000314586	ENSG00000179044	EXOC3L1	TRUE	TRUE
chr16	67186319	G	A	ENST00000314586	ENSG00000179044	EXOC3L1	TRUE	TRUE
chr16	67186328	G	A	ENST00000314586	ENSG00000179044	EXOC3L1	TRUE	TRUE
chr16	67186348	C	A	ENST00000314586	ENSG00000179044	EXOC3L1	TRUE	FALSE
chr16	67186348	C	G	ENST00000314586	ENSG00000179044	EXOC3L1	TRUE	FALSE
chr16	67186348	C	T	ENST00000314586	ENSG00000179044	EXOC3L1	TRUE	FALSE
chr16	67186349	T	A	ENST00000314586	ENSG00000179044	EXOC3L1	TRUE	FALSE
chr16	67186349	T	C	ENST00000314586	ENSG00000179044	EXOC3L1	TRUE	FALSE
chr16	67186349	T	G	ENST00000314586	ENSG00000179044	EXOC3L1	TRUE	FALSE
chr16	67186555	A	C	ENST00000314586	ENSG00000179044	EXOC3L1	FALSE	FALSE
chr16	67186555	A	G	ENST00000314586	ENSG00000179044	EXOC3L1	FALSE	FALSE
chr16	67186555	A	T	ENST00000314586	ENSG00000179044	EXOC3L1	FALSE	FALSE
chr16	67186556	C	A	ENST00000314586	ENSG00000179044	EXOC3L1	FALSE	FALSE
chr16	67186556	C	G	ENST00000314586	ENSG00000179044	EXOC3L1	FALSE	FALSE
chr16	67186556	C	T	ENST00000314586	ENSG00000179044	EXOC3L1	FALSE	FALSE
chr16	67186563	A	T	ENST00000314586	ENSG00000179044	EXOC3L1	TRUE	TRUE
chr16	67186579	C	A	ENST00000314586	ENSG00000179044	EXOC3L1	TRUE	TRUE
chr16	67186581	G	C	ENST00000314586	ENSG00000179044	EXOC3L1	TRUE	TRUE
chr16	67186581	G	T	ENST00000314586	ENSG00000179044	EXOC3L1	TRUE	TRUE
chr16	67186603	G	A	ENST00000314586	ENSG00000179044	EXOC3L1	TRUE	TRUE
chr16	67186606	G	A	ENST00000314586	ENSG00000179044	EXOC3L1	TRUE	TRUE
chr16	67186609	G	A	ENST00000314586	ENSG00000179044	EXOC3L1	TRUE	TRUE
chr16	67186614	G	C	ENST00000314586	ENSG00000179044	EXOC3L1	TRUE	TRUE
chr16	67186614	G	T	ENST00000314586	ENSG00000179044	EXOC3L1	TRUE	TRUE
chr16	67186618	C	A	ENST00000314586	ENSG00000179044	EXOC3L1	TRUE	TRUE
chr16	67186648	C	A	ENST00000314586	ENSG00000179044	EXOC3L1	TRUE	TRUE
chr16	67186651	C	A	ENST00000314586	ENSG00000179044	EXOC3L1	TRUE	TRUE
chr16	67186658	C	A	ENST00000314586	ENSG00000179044	EXOC3L1	TRUE	FALSE
chr16	67186658	C	G	ENST00000314586	ENSG00000179044	EXOC3L1	TRUE	FALSE
chr16	67186658	C	T	ENST00000314586	ENSG00000179044	EXOC3L1	TRUE	FALSE
chr16	67186659	T	A	ENST00000314586	ENSG00000179044	EXOC3L1	TRUE	FALSE
chr16	67186659	T	C	ENST00000314586	ENSG00000179044	EXOC3L1	TRUE	FALSE
chr16	67186659	T	G	ENST00000314586	ENSG00000179044	EXOC3L1	TRUE	FALSE
chr16	67186757	A	C	ENST00000314586	ENSG00000179044	EXOC3L1	TRUE	FALSE
chr16	67186757	A	G	ENST00000314586	ENSG00000179044	EXOC3L1	TRUE	FALSE
chr16	67186757	A	T	ENST00000314586	ENSG00000179044	EXOC3L1	TRUE	FALSE
chr16	67186758	C	A	ENST00000314586	ENSG00000179044	EXOC3L1	TRUE	FALSE
chr16	67186758	C	G	ENST00000314586	ENSG00000179044	EXOC3L1	TRUE	FALSE
chr16	67186758	C	T	ENST00000314586	ENSG00000179044	EXOC3L1	TRUE	FALSE
chr16	67186761	G	A	ENST00000314586	ENSG00000179044	EXOC3L1	TRUE	TRUE
chr16	67186784	G	C	ENST00000314586	ENSG00000179044	EXOC3L1	TRUE	TRUE
chr16	67186784	G	T	ENST00000314586	ENSG00000179044	EXOC3L1	TRUE	TRUE
chr16	67186786	G	C	ENST00000314586	ENSG00000179044	EXOC3L1	TRUE	TRUE
chr16	67186786	G	T	ENST00000314586	ENSG00000179044	EXOC3L1	TRUE	TRUE
chr16	67186789	A	C	ENST00000314586	ENSG00000179044	EXOC3L1	TRUE	TRUE
chr16	67186789	A	T	ENST00000314586	ENSG00000179044	EXOC3L1	TRUE	TRUE
chr16	67186824	C	A	ENST00000314586	ENSG00000179044	EXOC3L1	TRUE	TRUE
chr16	67186831	C	T	ENST00000314586	ENSG00000179044	EXOC3L1	TRUE	TRUE
chr16	67186832	C	T	ENST00000314586	ENSG00000179044	EXOC3L1	TRUE	TRUE
chr16	67186836	C	A	ENST00000314586	ENSG00000179044	EXOC3L1	TRUE	TRUE
chr16	67186845	C	A	ENST00000314586	ENSG00000179044	EXOC3L1	TRUE	TRUE
chr16	67186863	G	A	ENST00000314586	ENSG00000179044	EXOC3L1	TRUE	TRUE
chr16	67186867	C	T	ENST00000314586	ENSG00000179044	EXOC3L1	TRUE	TRUE
chr16	67186868	C	T	ENST00000314586	ENSG00000179044	EXOC3L1	TRUE	TRUE
chr16	67186872	G	A	ENST00000314586	ENSG00000179044	EXOC3L1	TRUE	TRUE
chr16	67186885	C	A	ENST00000314586	ENSG00000179044	EXOC3L1	FALSE	FALSE
chr16	67186885	C	G	ENST00000314586	ENSG00000179044	EXOC3L1	FALSE	FALSE
chr16	67186885	C	T	ENST00000314586	ENSG00000179044	EXOC3L1	FALSE	FALSE
chr16	67186886	T	A	ENST00000314586	ENSG00000179044	EXOC3L1	FALSE	FALSE
chr16	67186886	T	C	ENST00000314586	ENSG00000179044	EXOC3L1	FALSE	FALSE
chr16	67186886	T	G	ENST00000314586	ENSG00000179044	EXOC3L1	FALSE	FALSE
chr16	67187019	A	C	ENST00000314586	ENSG00000179044	EXOC3L1	TRUE	FALSE
chr16	67187019	A	G	ENST00000314586	ENSG00000179044	EXOC3L1	FALSE	FALSE
chr16	67187019	A	T	ENST00000314586	ENSG00000179044	EXOC3L1	TRUE	FALSE
chr16	67187020	C	A	ENST00000314586	ENSG00000179044	EXOC3L1	TRUE	FALSE
chr16	67187020	C	G	ENST00000314586	ENSG00000179044	EXOC3L1	TRUE	FALSE
chr16	67187020	C	T	ENST00000314586	ENSG00000179044	EXOC3L1	TRUE	FALSE
chr16	67187023	G	A	ENST00000314586	ENSG00000179044	EXOC3L1	TRUE	TRUE
chr16	67187047	C	A	ENST00000314586	ENSG00000179044	EXOC3L1	TRUE	TRUE
chr16	67187053	G	A	ENST00000314586	ENSG00000179044	EXOC3L1	TRUE	TRUE
chr16	67187056	C	A	ENST00000314586	ENSG00000179044	EXOC3L1	TRUE	TRUE
chr16	67187065	C	A	ENST00000314586	ENSG00000179044	EXOC3L1	TRUE	TRUE
chr16	67187067	A	T	ENST00000314586	ENSG00000179044	EXOC3L1	TRUE	TRUE
chr16	67187083	C	A	ENST00000314586	ENSG00000179044	EXOC3L1	TRUE	TRUE
chr16	67187089	G	A	ENST00000314586	ENSG00000179044	EXOC3L1	TRUE	TRUE
chr16	67187104	C	A	ENST00000314586	ENSG00000179044	EXOC3L1	TRUE	TRUE
chr16	67187112	A	T	ENST00000314586	ENSG00000179044	EXOC3L1	TRUE	TRUE
chr16	67187116	C	A	ENST00000314586	ENSG00000179044	EXOC3L1	TRUE	TRUE
chr16	67187134	C	A	ENST00000314586	ENSG00000179044	EXOC3L1	TRUE	TRUE
chr16	67187137	G	A	ENST00000314586	ENSG00000179044	EXOC3L1	TRUE	TRUE
chr16	67187139	C	A	ENST00000314586	ENSG00000179044	EXOC3L1	TRUE	FALSE
chr16	67187139	C	G	ENST00000314586	ENSG00000179044	EXOC3L1	TRUE	FALSE
chr16	67187139	C	T	ENST00000314586	ENSG00000179044	EXOC3L1	TRUE	FALSE
chr16	67187140	T	A	ENST00000314586	ENSG00000179044	EXOC3L1	TRUE	FALSE
chr16	67187140	T	C	ENST00000314586	ENSG00000179044	EXOC3L1	TRUE	FALSE
chr16	67187140	T	G	ENST00000314586	ENSG00000179044	EXOC3L1	TRUE	FALSE
chr16	67187223	A	C	ENST00000314586	ENSG00000179044	EXOC3L1	TRUE	FALSE
chr16	67187223	A	G	ENST00000314586	ENSG00000179044	EXOC3L1	TRUE	FALSE
chr16	67187223	A	T	ENST00000314586	ENSG00000179044	EXOC3L1	TRUE	FALSE
chr16	67187224	C	A	ENST00000314586	ENSG00000179044	EXOC3L1	TRUE	FALSE
chr16	67187224	C	G	ENST00000314586	ENSG00000179044	EXOC3L1	TRUE	FALSE
chr16	67187224	C	T	ENST00000314586	ENSG00000179044	EXOC3L1	TRUE	FALSE
chr16	67187230	G	C	ENST00000314586	ENSG00000179044	EXOC3L1	TRUE	TRUE
chr16	67187230	G	T	ENST00000314586	ENSG00000179044	EXOC3L1	TRUE	TRUE
chr16	67187245	C	T	ENST00000314586	ENSG00000179044	EXOC3L1	TRUE	TRUE
chr16	67187246	C	T	ENST00000314586	ENSG00000179044	EXOC3L1	TRUE	TRUE
chr16	67187255	A	T	ENST00000314586	ENSG00000179044	EXOC3L1	TRUE	TRUE
chr16	67187277	C	A	ENST00000314586	ENSG00000179044	EXOC3L1	TRUE	TRUE
chr16	67187283	C	A	ENST00000314586	ENSG00000179044	EXOC3L1	TRUE	TRUE
chr16	67187304	G	A	ENST00000314586	ENSG00000179044	EXOC3L1	TRUE	TRUE
chr16	67187318	A	T	ENST00000314586	ENSG00000179044	EXOC3L1	TRUE	TRUE
chr16	67187341	C	T	ENST00000314586	ENSG00000179044	EXOC3L1	TRUE	TRUE
chr16	67187342	C	T	ENST00000314586	ENSG00000179044	EXOC3L1	TRUE	TRUE
chr16	67187349	G	A	ENST00000314586	ENSG00000179044	EXOC3L1	TRUE	TRUE
chr16	67187359	G	C	ENST00000314586	ENSG00000179044	EXOC3L1	TRUE	TRUE
chr16	67187359	G	T	ENST00000314586	ENSG00000179044	EXOC3L1	TRUE	TRUE
chr16	67187364	G	A	ENST00000314586	ENSG00000179044	EXOC3L1	TRUE	TRUE
chr16	67187371	G	T	ENST00000314586	ENSG00000179044	EXOC3L1	TRUE	TRUE
chr16	67187374	G	T	ENST00000314586	ENSG00000179044	EXOC3L1	TRUE	TRUE
chr16	67187394	C	A	ENST00000314586	ENSG00000179044	EXOC3L1	TRUE	TRUE
chr16	67187405	A	T	ENST00000314586	ENSG00000179044	EXOC3L1	TRUE	TRUE
chr16	67187409	C	A	ENST00000314586	ENSG00000179044	EXOC3L1	TRUE	TRUE
chr16	67187427	G	A	ENST00000314586	ENSG00000179044	EXOC3L1	TRUE	TRUE
chr16	67187436	C	A	ENST00000314586	ENSG00000179044	EXOC3L1	TRUE	TRUE
chr16	67187440	C	T	ENST00000314586	ENSG00000179044	EXOC3L1	TRUE	TRUE
chr16	67187441	C	T	ENST00000314586	ENSG00000179044	EXOC3L1	TRUE	TRUE
chr16	67187477	G	C	ENST00000314586	ENSG00000179044	EXOC3L1	TRUE	TRUE
chr16	67187477	G	T	ENST00000314586	ENSG00000179044	EXOC3L1	TRUE	TRUE
chr16	67187493	G	A	ENST00000314586	ENSG00000179044	EXOC3L1	TRUE	TRUE
chr16	67187496	C	A	ENST00000314586	ENSG00000179044	EXOC3L1	TRUE	TRUE
chr16	67187505	C	A	ENST00000314586	ENSG00000179044	EXOC3L1	TRUE	TRUE
chr16	67187508	G	A	ENST00000314586	ENSG00000179044	EXOC3L1	TRUE	TRUE
chr16	67187521	A	T	ENST00000314586	ENSG00000179044	EXOC3L1	TRUE	TRUE
chr16	67187529	G	A	ENST00000314586	ENSG00000179044	EXOC3L1	TRUE	TRUE
chr16	67187533	C	T	ENST00000314586	ENSG00000179044	EXOC3L1	TRUE	TRUE
chr16	67187534	C	T	ENST00000314586	ENSG00000179044	EXOC3L1	TRUE	TRUE
chr16	67187550	G	A	ENST00000314586	ENSG00000179044	EXOC3L1	TRUE	TRUE
chr16	67187568	G	A	ENST00000314586	ENSG00000179044	EXOC3L1	TRUE	TRUE
chr16	67187571	C	A	ENST00000314586	ENSG00000179044	EXOC3L1	TRUE	TRUE
chr16	67187577	C	A	ENST00000314586	ENSG00000179044	EXOC3L1	TRUE	TRUE
chr16	67187583	C	A	ENST00000314586	ENSG00000179044	EXOC3L1	TRUE	TRUE
chr16	67187606	A	T	ENST00000314586	ENSG00000179044	EXOC3L1	TRUE	TRUE
chr16	67187622	C	A	ENST00000314586	ENSG00000179044	EXOC3L1	TRUE	TRUE
chr16	67187634	T	A	ENST00000314586	ENSG00000179044	EXOC3L1	TRUE	TRUE
chr16	67187658	C	A	ENST00000314586	ENSG00000179044	EXOC3L1	TRUE	TRUE
chr16	67187667	G	A	ENST00000314586	ENSG00000179044	EXOC3L1	TRUE	TRUE
chr16	67187679	C	A	ENST00000314586	ENSG00000179044	EXOC3L1	TRUE	TRUE
chr16	67187700	G	A	ENST00000314586	ENSG00000179044	EXOC3L1	TRUE	TRUE
chr16	67187711	A	T	ENST00000314586	ENSG00000179044	EXOC3L1	TRUE	TRUE
chr16	67187715	C	A	ENST00000314586	ENSG00000179044	EXOC3L1	TRUE	TRUE
chr16	67187734	C	T	ENST00000314586	ENSG00000179044	EXOC3L1	TRUE	TRUE
chr16	67187735	C	T	ENST00000314586	ENSG00000179044	EXOC3L1	TRUE	TRUE
chr16	67187745	C	A	ENST00000314586	ENSG00000179044	EXOC3L1	TRUE	TRUE
chr16	67187748	G	A	ENST00000314586	ENSG00000179044	EXOC3L1	TRUE	TRUE
chr16	67187754	G	A	ENST00000314586	ENSG00000179044	EXOC3L1	TRUE	TRUE
chr16	67187757	C	A	ENST00000314586	ENSG00000179044	EXOC3L1	TRUE	TRUE
chr16	67187763	C	A	ENST00000314586	ENSG00000179044	EXOC3L1	TRUE	TRUE
chr16	67187776	A	C	ENST00000314586	ENSG00000179044	EXOC3L1	TRUE	TRUE
chr16	67187776	A	T	ENST00000314586	ENSG00000179044	EXOC3L1	TRUE	TRUE
chr16	67187784	C	A	ENST00000314586	ENSG00000179044	EXOC3L1	TRUE	TRUE
chr16	67187786	A	T	ENST00000314586	ENSG00000179044	EXOC3L1	TRUE	TRUE
chr16	67187793	G	A	ENST00000314586	ENSG00000179044	EXOC3L1	TRUE	TRUE
chr16	67187796	G	A	ENST00000314586	ENSG00000179044	EXOC3L1	TRUE	TRUE
chr16	67187814	G	A	ENST00000314586	ENSG00000179044	EXOC3L1	TRUE	TRUE
chr16	67187838	C	A	ENST00000314586	ENSG00000179044	EXOC3L1	TRUE	FALSE
chr16	67187838	C	G	ENST00000314586	ENSG00000179044	EXOC3L1	TRUE	FALSE
chr16	67187838	C	T	ENST00000314586	ENSG00000179044	EXOC3L1	TRUE	FALSE
chr16	67187839	T	A	ENST00000314586	ENSG00000179044	EXOC3L1	TRUE	FALSE
chr16	67187839	T	C	ENST00000314586	ENSG00000179044	EXOC3L1	TRUE	FALSE
chr16	67187839	T	G	ENST00000314586	ENSG00000179044	EXOC3L1	TRUE	FALSE
chr16	67188719	A	C	ENST00000314586	ENSG00000179044	EXOC3L1	TRUE	FALSE
chr16	67188719	A	G	ENST00000314586	ENSG00000179044	EXOC3L1	TRUE	FALSE
chr16	67188719	A	T	ENST00000314586	ENSG00000179044	EXOC3L1	TRUE	FALSE
chr16	67188720	C	A	ENST00000314586	ENSG00000179044	EXOC3L1	TRUE	FALSE
chr16	67188720	C	G	ENST00000314586	ENSG00000179044	EXOC3L1	TRUE	FALSE
chr16	67188720	C	T	ENST00000314586	ENSG00000179044	EXOC3L1	TRUE	FALSE
chr16	67188757	G	A	ENST00000314586	ENSG00000179044	EXOC3L1	TRUE	TRUE
chr16	67188763	G	A	ENST00000314586	ENSG00000179044	EXOC3L1	TRUE	TRUE
chr16	67188766	T	A	ENST00000314586	ENSG00000179044	EXOC3L1	TRUE	TRUE
chr16	67188772	G	A	ENST00000314586	ENSG00000179044	EXOC3L1	TRUE	TRUE
chr16	67188784	C	A	ENST00000314586	ENSG00000179044	EXOC3L1	TRUE	TRUE
chr16	67188796	C	A	ENST00000314586	ENSG00000179044	EXOC3L1	TRUE	TRUE
chr16	67188805	G	A	ENST00000314586	ENSG00000179044	EXOC3L1	TRUE	TRUE
chr16	67188807	A	C	ENST00000314586	ENSG00000179044	EXOC3L1	TRUE	TRUE
chr16	67188807	A	T	ENST00000314586	ENSG00000179044	EXOC3L1	TRUE	TRUE
chr16	67188814	G	A	ENST00000314586	ENSG00000179044	EXOC3L1	TRUE	TRUE
chr16	67188826	G	A	ENST00000314586	ENSG00000179044	EXOC3L1	TRUE	TRUE
chr16	67188831	A	T	ENST00000314586	ENSG00000179044	EXOC3L1	TRUE	TRUE
chr16	67188844	G	A	ENST00000314586	ENSG00000179044	EXOC3L1	TRUE	TRUE
chr16	67188856	C	A	ENST00000314586	ENSG00000179044	EXOC3L1	TRUE	TRUE
chr16	67188865	C	A	ENST00000314586	ENSG00000179044	EXOC3L1	TRUE	TRUE
chr16	67188868	G	A	ENST00000314586	ENSG00000179044	EXOC3L1	TRUE	TRUE
chr16	67188877	C	A	ENST00000314586	ENSG00000179044	EXOC3L1	TRUE	TRUE
chr16	67188886	G	A	ENST00000314586	ENSG00000179044	EXOC3L1	TRUE	TRUE
chr16	67188895	G	A	ENST00000314586	ENSG00000179044	EXOC3L1	TRUE	TRUE
chr16	67188896	C	T	ENST00000314586	ENSG00000179044	EXOC3L1	TRUE	TRUE
chr16	67188897	C	T	ENST00000314586	ENSG00000179044	EXOC3L1	TRUE	TRUE
chr16	67188910	G	A	ENST00000314586	ENSG00000179044	EXOC3L1	TRUE	TRUE
chr16	67188919	C	A	ENST00000314586	ENSG00000179044	EXOC3L1	TRUE	TRUE
chr16	67188923	G	C	ENST00000314586	ENSG00000179044	EXOC3L1	TRUE	TRUE
chr16	67188923	G	T	ENST00000314586	ENSG00000179044	EXOC3L1	TRUE	TRUE
chr16	67188927	G	C	ENST00000314586	ENSG00000179044	EXOC3L1	TRUE	TRUE
chr16	67188927	G	T	ENST00000314586	ENSG00000179044	EXOC3L1	TRUE	TRUE
chr16	67188931	G	A	ENST00000314586	ENSG00000179044	EXOC3L1	TRUE	TRUE
chr16	67188939	G	C	ENST00000314586	ENSG00000179044	EXOC3L1	TRUE	TRUE
chr16	67188939	G	T	ENST00000314586	ENSG00000179044	EXOC3L1	TRUE	TRUE
chr16	67188941	C	A	ENST00000314586	ENSG00000179044	EXOC3L1	TRUE	FALSE
chr16	67188941	C	G	ENST00000314586	ENSG00000179044	EXOC3L1	TRUE	FALSE
chr16	67188941	C	T	ENST00000314586	ENSG00000179044	EXOC3L1	TRUE	FALSE
chr16	67188942	T	A	ENST00000314586	ENSG00000179044	EXOC3L1	TRUE	FALSE
chr16	67188942	T	C	ENST00000314586	ENSG00000179044	EXOC3L1	TRUE	FALSE
chr16	67188942	T	G	ENST00000314586	ENSG00000179044	EXOC3L1	TRUE	FALSE
chr16	67189018	A	C	ENST00000314586	ENSG00000179044	EXOC3L1	TRUE	FALSE
chr16	67189018	A	G	ENST00000314586	ENSG00000179044	EXOC3L1	TRUE	FALSE
chr16	67189018	A	T	ENST00000314586	ENSG00000179044	EXOC3L1	TRUE	FALSE
chr16	67189019	C	A	ENST00000314586	ENSG00000179044	EXOC3L1	TRUE	FALSE
chr16	67189019	C	G	ENST00000314586	ENSG00000179044	EXOC3L1	TRUE	FALSE
chr16	67189019	C	T	ENST00000314586	ENSG00000179044	EXOC3L1	TRUE	FALSE
chr16	67189022	T	A	ENST00000314586	ENSG00000179044	EXOC3L1	TRUE	TRUE
chr16	67189030	G	T	ENST00000314586	ENSG00000179044	EXOC3L1	TRUE	TRUE
chr16	67189034	C	A	ENST00000314586	ENSG00000179044	EXOC3L1	TRUE	TRUE
chr16	67189041	G	T	ENST00000314586	ENSG00000179044	EXOC3L1	TRUE	TRUE
chr16	67189052	G	A	ENST00000314586	ENSG00000179044	EXOC3L1	TRUE	TRUE
chr16	67189058	C	A	ENST00000314586	ENSG00000179044	EXOC3L1	TRUE	TRUE
chr16	67189068	G	C	ENST00000314586	ENSG00000179044	EXOC3L1	TRUE	TRUE
chr16	67189068	G	T	ENST00000314586	ENSG00000179044	EXOC3L1	TRUE	TRUE
chr16	67189073	G	A	ENST00000314586	ENSG00000179044	EXOC3L1	TRUE	TRUE
chr16	67189091	G	A	ENST00000314586	ENSG00000179044	EXOC3L1	TRUE	TRUE
chr16	67189094	C	A	ENST00000314586	ENSG00000179044	EXOC3L1	TRUE	TRUE
chr16	67189101	G	C	ENST00000314586	ENSG00000179044	EXOC3L1	TRUE	TRUE
chr16	67189101	G	T	ENST00000314586	ENSG00000179044	EXOC3L1	TRUE	TRUE
chr16	67189114	G	C	ENST00000314586	ENSG00000179044	EXOC3L1	TRUE	TRUE
chr16	67189114	G	T	ENST00000314586	ENSG00000179044	EXOC3L1	TRUE	TRUE
chr16	67189119	C	T	ENST00000314586	ENSG00000179044	EXOC3L1	TRUE	TRUE
chr16	67189120	C	T	ENST00000314586	ENSG00000179044	EXOC3L1	TRUE	TRUE
chr16	67189124	T	A	ENST00000314586	ENSG00000179044	EXOC3L1	TRUE	TRUE
chr16	67189148	G	A	ENST00000314586	ENSG00000179044	EXOC3L1	TRUE	TRUE
chr16	67189151	C	A	ENST00000314586	ENSG00000179044	EXOC3L1	TRUE	TRUE
chr16	67189160	C	A	ENST00000314586	ENSG00000179044	EXOC3L1	TRUE	FALSE
chr16	67189163	G	A	ENST00000314586	ENSG00000179044	EXOC3L1	TRUE	FALSE
chr16	67189166	C	A	ENST00000314586	ENSG00000179044	EXOC3L1	TRUE	FALSE
chr16	67189170	C	T	ENST00000314586	ENSG00000179044	EXOC3L1	TRUE	FALSE
chr16	67189171	C	T	ENST00000314586	ENSG00000179044	EXOC3L1	TRUE	FALSE
chr16	67189175	C	A	ENST00000314586	ENSG00000179044	EXOC3L1	FALSE	FALSE
chr16	67189181	C	A	ENST00000314586	ENSG00000179044	EXOC3L1	TRUE	FALSE
chr16	67189181	C	G	ENST00000314586	ENSG00000179044	EXOC3L1	TRUE	FALSE
chr16	67189181	C	T	ENST00000314586	ENSG00000179044	EXOC3L1	TRUE	FALSE
chr16	67189182	T	A	ENST00000314586	ENSG00000179044	EXOC3L1	TRUE	FALSE
chr16	67189182	T	C	ENST00000314586	ENSG00000179044	EXOC3L1	TRUE	FALSE
chr16	67189182	T	G	ENST00000314586	ENSG00000179044	EXOC3L1	TRUE	FALSE
chr16	67189629	A	C	ENST00000314586	ENSG00000179044	EXOC3L1	FALSE	FALSE
chr16	67189629	A	G	ENST00000314586	ENSG00000179044	EXOC3L1	FALSE	FALSE
chr16	67189629	A	T	ENST00000314586	ENSG00000179044	EXOC3L1	FALSE	FALSE
chr16	67189630	C	A	ENST00000314586	ENSG00000179044	EXOC3L1	FALSE	FALSE
chr16	67189630	C	G	ENST00000314586	ENSG00000179044	EXOC3L1	FALSE	FALSE
chr16	67189630	C	T	ENST00000314586	ENSG00000179044	EXOC3L1	FALSE	FALSE
chr16	67189631	C	A	ENST00000314586	ENSG00000179044	EXOC3L1	FALSE	FALSE
chr16	67189639	A	T	ENST00000314586	ENSG00000179044	EXOC3L1	FALSE	FALSE
chr16	67189649	G	A	ENST00000314586	ENSG00000179044	EXOC3L1	FALSE	FALSE
chr16	67189655	C	A	ENST00000314586	ENSG00000179044	EXOC3L1	FALSE	FALSE
chr16	67189661	T	A	ENST00000314586	ENSG00000179044	EXOC3L1	FALSE	FALSE
chr16	67189669	G	C	ENST00000314586	ENSG00000179044	EXOC3L1	FALSE	FALSE
chr16	67189669	G	T	ENST00000314586	ENSG00000179044	EXOC3L1	FALSE	FALSE
chr16	67189684	C	A	ENST00000314586	ENSG00000179044	EXOC3L1	FALSE	FALSE
chr16	67189684	C	G	ENST00000314586	ENSG00000179044	EXOC3L1	FALSE	FALSE
chr16	67189684	C	T	ENST00000314586	ENSG00000179044	EXOC3L1	FALSE	FALSE
chr16	67189685	T	A	ENST00000314586	ENSG00000179044	EXOC3L1	FALSE	FALSE
chr16	67189685	T	C	ENST00000314586	ENSG00000179044	EXOC3L1	FALSE	FALSE
chr16	67189685	T	G	ENST00000314586	ENSG00000179044	EXOC3L1	FALSE	FALSE
chr16	67189969	A	C	ENST00000314586	ENSG00000179044	EXOC3L1	FALSE	FALSE
chr16	67189969	A	G	ENST00000314586	ENSG00000179044	EXOC3L1	FALSE	FALSE
chr16	67189969	A	T	ENST00000314586	ENSG00000179044	EXOC3L1	FALSE	FALSE
chr16	67189970	C	A	ENST00000314586	ENSG00000179044	EXOC3L1	FALSE	FALSE
chr16	67189970	C	G	ENST00000314586	ENSG00000179044	EXOC3L1	FALSE	FALSE
chr16	67189970	C	T	ENST00000314586	ENSG00000179044	EXOC3L1	FALSE	FALSE
chr16	67192234	G	T	ENST00000379378	ENSG00000205250	E2F4	FALSE	FALSE
chr16	67192246	C	T	ENST00000379378	ENSG00000205250	E2F4	FALSE	FALSE
chr16	67192282	G	T	ENST00000379378	ENSG00000205250	E2F4		FALSE
chr16	67192285	A	T	ENST00000379378	ENSG00000205250	E2F4		FALSE
chr16	67192294	G	T	ENST00000379378	ENSG00000205250	E2F4		FALSE
chr16	67192309	A	T	ENST00000379378	ENSG00000205250	E2F4
chr16	67192327	C	T	ENST00000379378	ENSG00000205250	E2F4
chr16	67192330	G	T	ENST00000379378	ENSG00000205250	E2F4
chr16	67192336	A	T	ENST00000379378	ENSG00000205250	E2F4
chr16	67192357	A	T	ENST00000379378	ENSG00000205250	E2F4
chr16	67192363	G	A	ENST00000379378	ENSG00000205250	E2F4	TRUE	FALSE
chr16	67192363	G	C	ENST00000379378	ENSG00000205250	E2F4	TRUE	FALSE
chr16	67192363	G	T	ENST00000379378	ENSG00000205250	E2F4	TRUE	FALSE
chr16	67192364	T	A	ENST00000379378	ENSG00000205250	E2F4	TRUE	FALSE
chr16	67192364	T	C	ENST00000379378	ENSG00000205250	E2F4	TRUE	FALSE
chr16	67192364	T	G	ENST00000379378	ENSG00000205250	E2F4	TRUE	FALSE
chr16	67192759	A	C	ENST00000379378	ENSG00000205250	E2F4	TRUE	FALSE
chr16	67192759	A	G	ENST00000379378	ENSG00000205250	E2F4	TRUE	FALSE
chr16	67192759	A	T	ENST00000379378	ENSG00000205250	E2F4	TRUE	FALSE
chr16	67192760	G	A	ENST00000379378	ENSG00000205250	E2F4	TRUE	FALSE
chr16	67192760	G	C	ENST00000379378	ENSG00000205250	E2F4	TRUE	FALSE
chr16	67192760	G	T	ENST00000379378	ENSG00000205250	E2F4	TRUE	FALSE
chr16	67192785	C	T	ENST00000379378	ENSG00000205250	E2F4	TRUE	TRUE
chr16	67192788	A	T	ENST00000379378	ENSG00000205250	E2F4	TRUE	TRUE
chr16	67192802	C	A	ENST00000379378	ENSG00000205250	E2F4	TRUE	TRUE
chr16	67192802	C	G	ENST00000379378	ENSG00000205250	E2F4	TRUE	TRUE
chr16	67192819	T	A	ENST00000379378	ENSG00000205250	E2F4	TRUE	TRUE
chr16	67192821	G	T	ENST00000379378	ENSG00000205250	E2F4	TRUE	TRUE
chr16	67192839	G	T	ENST00000379378	ENSG00000205250	E2F4	TRUE	TRUE
chr16	67192842	A	T	ENST00000379378	ENSG00000205250	E2F4	TRUE	TRUE
chr16	67192845	A	T	ENST00000379378	ENSG00000205250	E2F4	TRUE	TRUE
chr16	67192851	A	T	ENST00000379378	ENSG00000205250	E2F4	TRUE	TRUE
chr16	67192863	C	T	ENST00000379378	ENSG00000205250	E2F4	TRUE	TRUE
chr16	67192867	G	A	ENST00000379378	ENSG00000205250	E2F4	TRUE	TRUE
chr16	67192868	G	A	ENST00000379378	ENSG00000205250	E2F4	TRUE	TRUE
chr16	67192869	A	T	ENST00000379378	ENSG00000205250	E2F4	TRUE	TRUE
chr16	67192871	G	A	ENST00000379378	ENSG00000205250	E2F4	TRUE	TRUE
chr16	67192871	G	C	ENST00000379378	ENSG00000205250	E2F4	TRUE	TRUE
chr16	67192871	G	T	ENST00000379378	ENSG00000205250	E2F4	TRUE	TRUE
chr16	67192872	T	A	ENST00000379378	ENSG00000205250	E2F4	TRUE	TRUE
chr16	67192872	T	C	ENST00000379378	ENSG00000205250	E2F4	TRUE	FALSE
chr16	67192872	T	G	ENST00000379378	ENSG00000205250	E2F4	TRUE	TRUE
chr16	67193007	A	C	ENST00000379378	ENSG00000205250	E2F4	TRUE	FALSE
chr16	67193007	A	G	ENST00000379378	ENSG00000205250	E2F4	TRUE	FALSE
chr16	67193007	A	T	ENST00000379378	ENSG00000205250	E2F4	TRUE	FALSE
chr16	67193008	G	A	ENST00000379378	ENSG00000205250	E2F4	TRUE	FALSE
chr16	67193008	G	C	ENST00000379378	ENSG00000205250	E2F4	TRUE	FALSE
chr16	67193008	G	T	ENST00000379378	ENSG00000205250	E2F4	TRUE	FALSE
chr16	67193027	C	A	ENST00000379378	ENSG00000205250	E2F4	TRUE	TRUE
chr16	67193037	G	T	ENST00000379378	ENSG00000205250	E2F4	TRUE	TRUE
chr16	67193049	A	T	ENST00000379378	ENSG00000205250	E2F4	TRUE	TRUE
chr16	67193058	G	T	ENST00000379378	ENSG00000205250	E2F4	TRUE	TRUE
chr16	67193064	A	T	ENST00000379378	ENSG00000205250	E2F4	TRUE	TRUE
chr16	67193070	G	T	ENST00000379378	ENSG00000205250	E2F4	TRUE	TRUE
chr16	67193076	G	T	ENST00000379378	ENSG00000205250	E2F4	TRUE	TRUE
chr16	67193079	G	T	ENST00000379378	ENSG00000205250	E2F4	TRUE	TRUE
chr16	67193085	C	T	ENST00000379378	ENSG00000205250	E2F4	TRUE	TRUE
chr16	67193088	C	T	ENST00000379378	ENSG00000205250	E2F4	TRUE	TRUE
chr16	67193094	G	T	ENST00000379378	ENSG00000205250	E2F4	TRUE	TRUE
chr16	67193097	C	T	ENST00000379378	ENSG00000205250	E2F4	TRUE	TRUE
chr16	67193100	G	T	ENST00000379378	ENSG00000205250	E2F4	TRUE	TRUE
chr16	67193109	C	T	ENST00000379378	ENSG00000205250	E2F4	TRUE	TRUE
chr16	67193115	A	T	ENST00000379378	ENSG00000205250	E2F4	TRUE	TRUE
chr16	67193122	G	A	ENST00000379378	ENSG00000205250	E2F4	TRUE	TRUE
chr16	67193123	G	A	ENST00000379378	ENSG00000205250	E2F4	TRUE	TRUE
chr16	67193127	C	T	ENST00000379378	ENSG00000205250	E2F4	TRUE	TRUE
chr16	67193130	C	T	ENST00000379378	ENSG00000205250	E2F4	TRUE	TRUE
chr16	67193151	G	T	ENST00000379378	ENSG00000205250	E2F4	TRUE	TRUE
chr16	67193160	C	T	ENST00000379378	ENSG00000205250	E2F4	TRUE	TRUE
chr16	67193171	A	C	ENST00000379378	ENSG00000205250	E2F4	TRUE	FALSE
chr16	67193171	A	G	ENST00000379378	ENSG00000205250	E2F4	FALSE	FALSE
chr16	67193171	A	T	ENST00000379378	ENSG00000205250	E2F4	FALSE	FALSE
chr16	67193172	T	A	ENST00000379378	ENSG00000205250	E2F4	TRUE	FALSE
chr16	67193172	T	C	ENST00000379378	ENSG00000205250	E2F4	TRUE	FALSE
chr16	67193172	T	G	ENST00000379378	ENSG00000205250	E2F4	FALSE	FALSE
chr16	67193470	A	C	ENST00000379378	ENSG00000205250	E2F4	FALSE	FALSE
chr16	67193470	A	G	ENST00000379378	ENSG00000205250	E2F4	FALSE	FALSE
chr16	67193470	A	T	ENST00000379378	ENSG00000205250	E2F4	FALSE	FALSE
chr16	67193471	C	A	ENST00000379378	ENSG00000205250	E2F4	FALSE	FALSE
chr16	67193471	C	G	ENST00000379378	ENSG00000205250	E2F4	FALSE	FALSE
chr16	67193471	C	T	ENST00000379378	ENSG00000205250	E2F4	FALSE	FALSE
chr16	67193472	T	A	ENST00000379378	ENSG00000205250	E2F4	TRUE	TRUE
chr16	67193474	T	A	ENST00000379378	ENSG00000205250	E2F4	TRUE	TRUE
chr16	67193481	C	A	ENST00000379378	ENSG00000205250	E2F4	TRUE	TRUE
chr16	67193481	C	G	ENST00000379378	ENSG00000205250	E2F4	TRUE	TRUE
chr16	67193491	G	T	ENST00000379378	ENSG00000205250	E2F4	TRUE	TRUE
chr16	67193502	C	A	ENST00000379378	ENSG00000205250	E2F4	TRUE	TRUE
chr16	67193503	A	T	ENST00000379378	ENSG00000205250	E2F4	TRUE	TRUE
chr16	67193508	C	A	ENST00000379378	ENSG00000205250	E2F4	TRUE	TRUE
chr16	67193515	G	T	ENST00000379378	ENSG00000205250	E2F4	TRUE	TRUE
chr16	67193516	G	A	ENST00000379378	ENSG00000205250	E2F4	FALSE	FALSE
chr16	67193516	G	C	ENST00000379378	ENSG00000205250	E2F4	FALSE	FALSE
chr16	67193516	G	T	ENST00000379378	ENSG00000205250	E2F4	FALSE	FALSE
chr16	67193517	T	A	ENST00000379378	ENSG00000205250	E2F4	FALSE	FALSE
chr16	67193517	T	C	ENST00000379378	ENSG00000205250	E2F4	FALSE	FALSE
chr16	67193517	T	G	ENST00000379378	ENSG00000205250	E2F4	FALSE	FALSE
chr16	67194396	A	C	ENST00000379378	ENSG00000205250	E2F4	TRUE	FALSE
chr16	67194396	A	G	ENST00000379378	ENSG00000205250	E2F4	TRUE	FALSE
chr16	67194396	A	T	ENST00000379378	ENSG00000205250	E2F4	TRUE	FALSE
chr16	67194397	G	A	ENST00000379378	ENSG00000205250	E2F4	TRUE	FALSE
chr16	67194397	G	C	ENST00000379378	ENSG00000205250	E2F4	TRUE	FALSE
chr16	67194397	G	T	ENST00000379378	ENSG00000205250	E2F4	TRUE	FALSE
chr16	67194410	T	A	ENST00000379378	ENSG00000205250	E2F4	TRUE	TRUE
chr16	67194428	C	A	ENST00000379378	ENSG00000205250	E2F4	TRUE	TRUE
chr16	67194428	C	G	ENST00000379378	ENSG00000205250	E2F4	TRUE	TRUE
chr16	67194442	G	T	ENST00000379378	ENSG00000205250	E2F4	TRUE	TRUE
chr16	67194457	G	T	ENST00000379378	ENSG00000205250	E2F4	TRUE	TRUE
chr16	67194460	G	A	ENST00000379378	ENSG00000205250	E2F4	TRUE	FALSE
chr16	67194460	G	C	ENST00000379378	ENSG00000205250	E2F4	TRUE	FALSE
chr16	67194460	G	T	ENST00000379378	ENSG00000205250	E2F4	TRUE	FALSE
chr16	67194461	T	A	ENST00000379378	ENSG00000205250	E2F4	TRUE	FALSE
chr16	67194461	T	C	ENST00000379378	ENSG00000205250	E2F4	TRUE	FALSE
chr16	67194461	T	G	ENST00000379378	ENSG00000205250	E2F4	TRUE	FALSE
chr16	67194684	A	C	ENST00000379378	ENSG00000205250	E2F4	TRUE	FALSE
chr16	67194684	A	G	ENST00000379378	ENSG00000205250	E2F4	TRUE	FALSE
chr16	67194684	A	T	ENST00000379378	ENSG00000205250	E2F4	TRUE	FALSE
chr16	67194685	G	A	ENST00000379378	ENSG00000205250	E2F4	TRUE	FALSE
chr16	67194685	G	C	ENST00000379378	ENSG00000205250	E2F4	TRUE	FALSE
chr16	67194685	G	T	ENST00000379378	ENSG00000205250	E2F4	TRUE	FALSE
chr16	67194698	C	T	ENST00000379378	ENSG00000205250	E2F4	TRUE	TRUE
chr16	67194701	A	T	ENST00000379378	ENSG00000205250	E2F4	TRUE	TRUE
chr16	67194704	A	T	ENST00000379378	ENSG00000205250	E2F4	TRUE	TRUE
chr16	67194709	C	A	ENST00000379378	ENSG00000205250	E2F4	TRUE	TRUE
chr16	67194709	C	G	ENST00000379378	ENSG00000205250	E2F4	TRUE	TRUE
chr16	67194710	C	T	ENST00000379378	ENSG00000205250	E2F4	TRUE	TRUE
chr16	67194722	A	T	ENST00000379378	ENSG00000205250	E2F4	TRUE	TRUE
chr16	67194743	G	T	ENST00000379378	ENSG00000205250	E2F4	TRUE	TRUE
chr16	67194761	A	T	ENST00000379378	ENSG00000205250	E2F4	TRUE	TRUE
chr16	67194764	G	T	ENST00000379378	ENSG00000205250	E2F4	TRUE	TRUE
chr16	67194771	G	A	ENST00000379378	ENSG00000205250	E2F4	TRUE	TRUE
chr16	67194772	G	A	ENST00000379378	ENSG00000205250	E2F4	TRUE	TRUE
chr16	67194777	C	A	ENST00000379378	ENSG00000205250	E2F4	TRUE	TRUE
chr16	67194777	C	G	ENST00000379378	ENSG00000205250	E2F4	TRUE	TRUE
chr16	67194809	G	T	ENST00000379378	ENSG00000205250	E2F4	TRUE	TRUE
chr16	67194816	T	A	ENST00000379378	ENSG00000205250	E2F4	TRUE	TRUE
chr16	67194821	C	T	ENST00000379378	ENSG00000205250	E2F4	TRUE	TRUE
chr16	67194860	A	T	ENST00000379378	ENSG00000205250	E2F4	TRUE	TRUE
chr16	67194875	C	T	ENST00000379378	ENSG00000205250	E2F4	TRUE	TRUE
chr16	67194881	C	T	ENST00000379378	ENSG00000205250	E2F4	TRUE	TRUE
chr16	67194884	G	T	ENST00000379378	ENSG00000205250	E2F4	TRUE	TRUE
chr16	67194891	C	A	ENST00000379378	ENSG00000205250	E2F4	TRUE	TRUE
chr16	67194891	C	G	ENST00000379378	ENSG00000205250	E2F4	TRUE	TRUE
chr16	67194908	C	T	ENST00000379378	ENSG00000205250	E2F4	TRUE	TRUE
chr16	67194941	G	T	ENST00000379378	ENSG00000205250	E2F4	TRUE	TRUE
chr16	67194947	C	T	ENST00000379378	ENSG00000205250	E2F4	TRUE	TRUE
chr16	67194950	G	T	ENST00000379378	ENSG00000205250	E2F4	TRUE	TRUE
chr16	67194971	G	T	ENST00000379378	ENSG00000205250	E2F4	TRUE	TRUE
chr16	67194981	G	A	ENST00000379378	ENSG00000205250	E2F4	TRUE	FALSE
chr16	67194981	G	C	ENST00000379378	ENSG00000205250	E2F4	TRUE	FALSE
chr16	67194981	G	T	ENST00000379378	ENSG00000205250	E2F4	TRUE	FALSE
chr16	67194982	T	A	ENST00000379378	ENSG00000205250	E2F4	TRUE	FALSE
chr16	67194982	T	C	ENST00000379378	ENSG00000205250	E2F4	TRUE	FALSE
chr16	67194982	T	G	ENST00000379378	ENSG00000205250	E2F4	TRUE	FALSE
chr16	67195780	A	C	ENST00000379378	ENSG00000205250	E2F4	TRUE	FALSE
chr16	67195780	A	G	ENST00000379378	ENSG00000205250	E2F4	TRUE	FALSE
chr16	67195780	A	T	ENST00000379378	ENSG00000205250	E2F4	TRUE	FALSE
chr16	67195781	G	A	ENST00000379378	ENSG00000205250	E2F4	TRUE	FALSE
chr16	67195781	G	C	ENST00000379378	ENSG00000205250	E2F4	TRUE	FALSE
chr16	67195781	G	T	ENST00000379378	ENSG00000205250	E2F4	TRUE	FALSE
chr16	67195808	A	T	ENST00000379378	ENSG00000205250	E2F4	TRUE	TRUE
chr16	67195820	G	T	ENST00000379378	ENSG00000205250	E2F4	TRUE	TRUE
chr16	67195830	C	A	ENST00000379378	ENSG00000205250	E2F4	TRUE	TRUE
chr16	67195830	C	G	ENST00000379378	ENSG00000205250	E2F4	TRUE	TRUE
chr16	67195871	C	T	ENST00000379378	ENSG00000205250	E2F4	TRUE	TRUE
chr16	67195950	C	A	ENST00000379378	ENSG00000205250	E2F4
chr16	67195955	G	T	ENST00000379378	ENSG00000205250	E2F4
chr16	67195979	G	T	ENST00000379378	ENSG00000205250	E2F4	TRUE	TRUE
chr16	67195988	A	T	ENST00000379378	ENSG00000205250	E2F4	TRUE	TRUE
chr16	67196007	G	A	ENST00000379378	ENSG00000205250	E2F4	TRUE	FALSE
chr16	67196007	G	C	ENST00000379378	ENSG00000205250	E2F4	TRUE	FALSE
chr16	67196007	G	T	ENST00000379378	ENSG00000205250	E2F4	TRUE	FALSE
chr16	67196008	T	A	ENST00000379378	ENSG00000205250	E2F4	TRUE	FALSE
chr16	67196008	T	C	ENST00000379378	ENSG00000205250	E2F4	TRUE	FALSE
chr16	67196008	T	G	ENST00000379378	ENSG00000205250	E2F4	TRUE	FALSE
chr16	67197597	A	C	ENST00000379378	ENSG00000205250	E2F4	TRUE	FALSE
chr16	67197597	A	G	ENST00000379378	ENSG00000205250	E2F4	TRUE	FALSE
chr16	67197597	A	T	ENST00000379378	ENSG00000205250	E2F4	TRUE	FALSE
chr16	67197598	G	A	ENST00000379378	ENSG00000205250	E2F4	TRUE	FALSE
chr16	67197598	G	C	ENST00000379378	ENSG00000205250	E2F4	TRUE	FALSE
chr16	67197598	G	T	ENST00000379378	ENSG00000205250	E2F4	TRUE	FALSE
chr16	67197602	T	A	ENST00000379378	ENSG00000205250	E2F4	TRUE	TRUE
chr16	67197604	G	T	ENST00000379378	ENSG00000205250	E2F4	TRUE	TRUE
chr16	67197613	A	T	ENST00000379378	ENSG00000205250	E2F4	TRUE	TRUE
chr16	67197616	G	T	ENST00000379378	ENSG00000205250	E2F4	TRUE	TRUE
chr16	67197623	C	A	ENST00000379378	ENSG00000205250	E2F4	TRUE	TRUE
chr16	67197623	C	G	ENST00000379378	ENSG00000205250	E2F4	TRUE	TRUE
chr16	67197625	G	T	ENST00000379378	ENSG00000205250	E2F4	TRUE	TRUE
chr16	67197643	C	T	ENST00000379378	ENSG00000205250	E2F4	FALSE	FALSE
chr16	67197646	G	T	ENST00000379378	ENSG00000205250	E2F4	FALSE	FALSE
chr16	67197647	G	A	ENST00000379378	ENSG00000205250	E2F4	TRUE	FALSE
chr16	67197647	G	C	ENST00000379378	ENSG00000205250	E2F4	TRUE	FALSE
chr16	67197647	G	T	ENST00000379378	ENSG00000205250	E2F4	TRUE	FALSE
chr16	67197648	T	A	ENST00000379378	ENSG00000205250	E2F4	TRUE	FALSE
chr16	67197648	T	C	ENST00000379378	ENSG00000205250	E2F4	TRUE	FALSE
chr16	67197648	T	G	ENST00000379378	ENSG00000205250	E2F4	TRUE	FALSE
chr16	67197865	A	C	ENST00000379378	ENSG00000205250	E2F4	TRUE	FALSE
chr16	67197865	A	G	ENST00000379378	ENSG00000205250	E2F4	TRUE	FALSE
chr16	67197865	A	T	ENST00000379378	ENSG00000205250	E2F4	TRUE	FALSE
chr16	67197866	G	A	ENST00000379378	ENSG00000205250	E2F4	TRUE	FALSE
chr16	67197866	G	C	ENST00000379378	ENSG00000205250	E2F4	TRUE	FALSE
chr16	67197866	G	T	ENST00000379378	ENSG00000205250	E2F4	TRUE	TRUE
chr16	67197871	C	A	ENST00000379378	ENSG00000205250	E2F4	FALSE	FALSE
chr16	67197879	C	A	ENST00000379378	ENSG00000205250	E2F4	FALSE	FALSE
chr16	67197881	G	T	ENST00000379378	ENSG00000205250	E2F4	FALSE	FALSE
chr16	67197890	G	T	ENST00000379378	ENSG00000205250	E2F4	FALSE	FALSE
chr16	67197893	G	T	ENST00000379378	ENSG00000205250	E2F4	FALSE	FALSE
chr16	67197897	T	A	ENST00000379378	ENSG00000205250	E2F4	FALSE	FALSE
chr16	67197906	C	A	ENST00000379378	ENSG00000205250	E2F4	FALSE	FALSE
chr16	67197906	C	G	ENST00000379378	ENSG00000205250	E2F4	FALSE	FALSE
chr16	67197908	G	T	ENST00000379378	ENSG00000205250	E2F4	FALSE	FALSE
chr16	67197912	G	A	ENST00000379378	ENSG00000205250	E2F4	TRUE	FALSE
chr16	67197912	G	C	ENST00000379378	ENSG00000205250	E2F4	TRUE	FALSE
chr16	67197912	G	T	ENST00000379378	ENSG00000205250	E2F4	TRUE	FALSE
chr16	67197913	T	A	ENST00000379378	ENSG00000205250	E2F4	TRUE	FALSE
chr16	67197913	T	C	ENST00000379378	ENSG00000205250	E2F4	TRUE	FALSE
chr16	67197913	T	G	ENST00000379378	ENSG00000205250	E2F4	TRUE	FALSE
chr16	67198006	A	C	ENST00000379378	ENSG00000205250	E2F4	TRUE	FALSE
chr16	67198006	A	G	ENST00000379378	ENSG00000205250	E2F4	TRUE	FALSE
chr16	67198006	A	T	ENST00000379378	ENSG00000205250	E2F4	TRUE	FALSE
chr16	67198007	G	A	ENST00000379378	ENSG00000205250	E2F4	TRUE	FALSE
chr16	67198007	G	C	ENST00000379378	ENSG00000205250	E2F4	TRUE	FALSE
chr16	67198007	G	T	ENST00000379378	ENSG00000205250	E2F4	TRUE	FALSE
chr16	67198043	G	T	ENST00000379378	ENSG00000205250	E2F4	FALSE	FALSE
chr16	67198057	T	A	ENST00000379378	ENSG00000205250	E2F4	FALSE	FALSE
chr16	67198057	T	G	ENST00000379378	ENSG00000205250	E2F4	FALSE	FALSE
chr16	67198063	C	A	ENST00000379378	ENSG00000205250	E2F4	FALSE	FALSE
chr16	67198063	C	G	ENST00000379378	ENSG00000205250	E2F4	FALSE	FALSE
chr16	67198073	G	T	ENST00000379378	ENSG00000205250	E2F4	FALSE	FALSE
chr16	67198079	G	T	ENST00000379378	ENSG00000205250	E2F4	FALSE	FALSE
chr16	67198090	T	A	ENST00000379378	ENSG00000205250	E2F4	FALSE	FALSE
chr16	67199351	A	T	ENST00000393997	ENSG00000102890	ELMO3	FALSE	FALSE
chr16	67199363	A	T	ENST00000393997	ENSG00000102890	ELMO3	FALSE	FALSE
chr16	67199384	C	T	ENST00000393997	ENSG00000102890	ELMO3	TRUE	FALSE
chr16	67199393	C	T	ENST00000393997	ENSG00000102890	ELMO3	TRUE	FALSE
chr16	67199402	C	T	ENST00000393997	ENSG00000102890	ELMO3
chr16	67199405	G	A	ENST00000393997	ENSG00000102890	ELMO3	TRUE	FALSE
chr16	67199405	G	C	ENST00000393997	ENSG00000102890	ELMO3	TRUE	FALSE
chr16	67199405	G	T	ENST00000393997	ENSG00000102890	ELMO3	TRUE	FALSE
chr16	67199406	T	A	ENST00000393997	ENSG00000102890	ELMO3	TRUE	FALSE
chr16	67199406	T	C	ENST00000393997	ENSG00000102890	ELMO3	TRUE	FALSE
chr16	67199406	T	G	ENST00000393997	ENSG00000102890	ELMO3	TRUE	FALSE
chr16	67199551	A	C	ENST00000393997	ENSG00000102890	ELMO3	FALSE	FALSE
chr16	67199551	A	G	ENST00000393997	ENSG00000102890	ELMO3	FALSE	FALSE
chr16	67199551	A	T	ENST00000393997	ENSG00000102890	ELMO3	FALSE	FALSE
chr16	67199552	G	A	ENST00000393997	ENSG00000102890	ELMO3	FALSE	FALSE
chr16	67199552	G	C	ENST00000393997	ENSG00000102890	ELMO3	FALSE	FALSE
chr16	67199552	G	T	ENST00000393997	ENSG00000102890	ELMO3	FALSE	FALSE
chr16	67199556	A	T	ENST00000393997	ENSG00000102890	ELMO3
chr16	67199577	A	T	ENST00000393997	ENSG00000102890	ELMO3
chr16	67199580	G	T	ENST00000393997	ENSG00000102890	ELMO3
chr16	67199588	C	A	ENST00000393997	ENSG00000102890	ELMO3
chr16	67199594	G	A	ENST00000393997	ENSG00000102890	ELMO3	TRUE	FALSE
chr16	67199594	G	C	ENST00000393997	ENSG00000102890	ELMO3	TRUE	FALSE
chr16	67199594	G	T	ENST00000393997	ENSG00000102890	ELMO3	TRUE	FALSE
chr16	67199595	T	A	ENST00000393997	ENSG00000102890	ELMO3	TRUE	FALSE
chr16	67199595	T	C	ENST00000393997	ENSG00000102890	ELMO3	TRUE	FALSE
chr16	67199595	T	G	ENST00000393997	ENSG00000102890	ELMO3	TRUE	FALSE
chr16	67199682	A	C	ENST00000393997	ENSG00000102890	ELMO3	TRUE	FALSE
chr16	67199682	A	G	ENST00000393997	ENSG00000102890	ELMO3	TRUE	FALSE
chr16	67199682	A	T	ENST00000393997	ENSG00000102890	ELMO3	TRUE	FALSE
chr16	67199683	G	A	ENST00000393997	ENSG00000102890	ELMO3	TRUE	FALSE
chr16	67199683	G	C	ENST00000393997	ENSG00000102890	ELMO3	TRUE	FALSE
chr16	67199683	G	T	ENST00000393997	ENSG00000102890	ELMO3	TRUE	FALSE
chr16	67199686	G	A	ENST00000393997	ENSG00000102890	ELMO3	TRUE	TRUE
chr16	67199687	G	A	ENST00000393997	ENSG00000102890	ELMO3	TRUE	TRUE
chr16	67199703	G	T	ENST00000393997	ENSG00000102890	ELMO3	TRUE	TRUE
chr16	67199711	C	A	ENST00000393997	ENSG00000102890	ELMO3	TRUE	TRUE
chr16	67199711	C	G	ENST00000393997	ENSG00000102890	ELMO3	TRUE	TRUE
chr16	67199718	C	T	ENST00000393997	ENSG00000102890	ELMO3	TRUE	TRUE
chr16	67199739	A	T	ENST00000393997	ENSG00000102890	ELMO3	TRUE	TRUE
chr16	67199744	C	A	ENST00000393997	ENSG00000102890	ELMO3	TRUE	TRUE
chr16	67199744	C	G	ENST00000393997	ENSG00000102890	ELMO3	TRUE	TRUE
chr16	67199751	G	T	ENST00000393997	ENSG00000102890	ELMO3	TRUE	TRUE
chr16	67199757	G	A	ENST00000393997	ENSG00000102890	ELMO3	TRUE	FALSE
chr16	67199757	G	C	ENST00000393997	ENSG00000102890	ELMO3	TRUE	FALSE
chr16	67199757	G	T	ENST00000393997	ENSG00000102890	ELMO3	TRUE	FALSE
chr16	67199758	T	A	ENST00000393997	ENSG00000102890	ELMO3	TRUE	FALSE
chr16	67199758	T	C	ENST00000393997	ENSG00000102890	ELMO3	TRUE	FALSE
chr16	67199758	T	G	ENST00000393997	ENSG00000102890	ELMO3	TRUE	TRUE
chr16	67199949	A	C	ENST00000393997	ENSG00000102890	ELMO3	TRUE	FALSE
chr16	67199949	A	G	ENST00000393997	ENSG00000102890	ELMO3	TRUE	FALSE
chr16	67199949	A	T	ENST00000393997	ENSG00000102890	ELMO3	TRUE	FALSE
chr16	67199950	G	A	ENST00000393997	ENSG00000102890	ELMO3	TRUE	FALSE
chr16	67199950	G	C	ENST00000393997	ENSG00000102890	ELMO3	TRUE	FALSE
chr16	67199950	G	T	ENST00000393997	ENSG00000102890	ELMO3	TRUE	FALSE
chr16	67199960	G	T	ENST00000393997	ENSG00000102890	ELMO3	TRUE	TRUE
chr16	67199966	A	T	ENST00000393997	ENSG00000102890	ELMO3	TRUE	TRUE
chr16	67199986	C	A	ENST00000393997	ENSG00000102890	ELMO3	TRUE	TRUE
chr16	67200002	G	A	ENST00000393997	ENSG00000102890	ELMO3	FALSE	FALSE
chr16	67200002	G	C	ENST00000393997	ENSG00000102890	ELMO3	FALSE	FALSE
chr16	67200002	G	T	ENST00000393997	ENSG00000102890	ELMO3	FALSE	FALSE
chr16	67200003	T	A	ENST00000393997	ENSG00000102890	ELMO3	FALSE	FALSE
chr16	67200003	T	C	ENST00000393997	ENSG00000102890	ELMO3	FALSE	FALSE
chr16	67200003	T	G	ENST00000393997	ENSG00000102890	ELMO3	FALSE	FALSE
chr16	67200190	A	C	ENST00000393997	ENSG00000102890	ELMO3	TRUE	FALSE
chr16	67200190	A	G	ENST00000393997	ENSG00000102890	ELMO3	TRUE	FALSE
chr16	67200190	A	T	ENST00000393997	ENSG00000102890	ELMO3	TRUE	FALSE
chr16	67200191	G	A	ENST00000393997	ENSG00000102890	ELMO3	TRUE	FALSE
chr16	67200191	G	C	ENST00000393997	ENSG00000102890	ELMO3	TRUE	FALSE
chr16	67200191	G	T	ENST00000393997	ENSG00000102890	ELMO3	TRUE	FALSE
chr16	67200198	G	T	ENST00000393997	ENSG00000102890	ELMO3	TRUE	TRUE
chr16	67200204	G	T	ENST00000393997	ENSG00000102890	ELMO3	TRUE	TRUE
chr16	67200207	C	T	ENST00000393997	ENSG00000102890	ELMO3	TRUE	TRUE
chr16	67200214	T	A	ENST00000393997	ENSG00000102890	ELMO3	TRUE	TRUE
chr16	67200225	C	T	ENST00000393997	ENSG00000102890	ELMO3	TRUE	TRUE
chr16	67200240	G	T	ENST00000393997	ENSG00000102890	ELMO3	TRUE	TRUE
chr16	67200252	G	T	ENST00000393997	ENSG00000102890	ELMO3	TRUE	TRUE
chr16	67200283	C	A	ENST00000393997	ENSG00000102890	ELMO3	TRUE	TRUE
chr16	67200303	G	T	ENST00000393997	ENSG00000102890	ELMO3	TRUE	TRUE
chr16	67200327	C	T	ENST00000393997	ENSG00000102890	ELMO3	TRUE	TRUE
chr16	67200348	G	T	ENST00000393997	ENSG00000102890	ELMO3	TRUE	TRUE
chr16	67200362	G	A	ENST00000393997	ENSG00000102890	ELMO3	TRUE	FALSE
chr16	67200362	G	C	ENST00000393997	ENSG00000102890	ELMO3	TRUE	FALSE
chr16	67200362	G	T	ENST00000393997	ENSG00000102890	ELMO3	TRUE	FALSE
chr16	67200363	T	A	ENST00000393997	ENSG00000102890	ELMO3	TRUE	FALSE
chr16	67200363	T	C	ENST00000393997	ENSG00000102890	ELMO3	TRUE	FALSE
chr16	67200363	T	G	ENST00000393997	ENSG00000102890	ELMO3	TRUE	FALSE
chr16	67200449	A	C	ENST00000393997	ENSG00000102890	ELMO3	TRUE	FALSE
chr16	67200449	A	G	ENST00000393997	ENSG00000102890	ELMO3	TRUE	FALSE
chr16	67200449	A	T	ENST00000393997	ENSG00000102890	ELMO3	TRUE	FALSE
chr16	67200450	G	A	ENST00000393997	ENSG00000102890	ELMO3	TRUE	FALSE
chr16	67200450	G	C	ENST00000393997	ENSG00000102890	ELMO3	TRUE	FALSE
chr16	67200450	G	T	ENST00000393997	ENSG00000102890	ELMO3	TRUE	FALSE
chr16	67200455	G	T	ENST00000393997	ENSG00000102890	ELMO3	TRUE	TRUE
chr16	67200458	G	T	ENST00000393997	ENSG00000102890	ELMO3	TRUE	TRUE
chr16	67200489	C	A	ENST00000393997	ENSG00000102890	ELMO3	TRUE	TRUE
chr16	67200489	C	G	ENST00000393997	ENSG00000102890	ELMO3	TRUE	TRUE
chr16	67200491	G	T	ENST00000393997	ENSG00000102890	ELMO3	TRUE	TRUE
chr16	67200500	G	T	ENST00000393997	ENSG00000102890	ELMO3	TRUE	TRUE
chr16	67200519	G	A	ENST00000393997	ENSG00000102890	ELMO3	TRUE	TRUE
chr16	67200520	G	A	ENST00000393997	ENSG00000102890	ELMO3	TRUE	TRUE
chr16	67200521	G	T	ENST00000393997	ENSG00000102890	ELMO3	TRUE	TRUE
chr16	67200548	A	T	ENST00000393997	ENSG00000102890	ELMO3	TRUE	TRUE
chr16	67200551	G	A	ENST00000393997	ENSG00000102890	ELMO3	TRUE	FALSE
chr16	67200551	G	C	ENST00000393997	ENSG00000102890	ELMO3	TRUE	FALSE
chr16	67200551	G	T	ENST00000393997	ENSG00000102890	ELMO3	TRUE	FALSE
chr16	67200552	T	A	ENST00000393997	ENSG00000102890	ELMO3	TRUE	FALSE
chr16	67200552	T	C	ENST00000393997	ENSG00000102890	ELMO3	TRUE	FALSE
chr16	67200552	T	G	ENST00000393997	ENSG00000102890	ELMO3	TRUE	FALSE
chr16	67200655	A	C	ENST00000393997	ENSG00000102890	ELMO3	TRUE	FALSE
chr16	67200655	A	G	ENST00000393997	ENSG00000102890	ELMO3	TRUE	TRUE
chr16	67200655	A	T	ENST00000393997	ENSG00000102890	ELMO3	TRUE	TRUE
chr16	67200656	G	A	ENST00000393997	ENSG00000102890	ELMO3	TRUE	TRUE
chr16	67200656	G	C	ENST00000393997	ENSG00000102890	ELMO3	TRUE	TRUE
chr16	67200656	G	T	ENST00000393997	ENSG00000102890	ELMO3	TRUE	TRUE
chr16	67200665	C	A	ENST00000393997	ENSG00000102890	ELMO3	TRUE	TRUE
chr16	67200668	C	A	ENST00000393997	ENSG00000102890	ELMO3	TRUE	TRUE
chr16	67200668	C	G	ENST00000393997	ENSG00000102890	ELMO3	TRUE	TRUE
chr16	67200723	G	T	ENST00000393997	ENSG00000102890	ELMO3	TRUE	TRUE
chr16	67200736	T	A	ENST00000393997	ENSG00000102890	ELMO3	TRUE	TRUE
chr16	67200756	C	T	ENST00000393997	ENSG00000102890	ELMO3	TRUE	TRUE
chr16	67200765	A	T	ENST00000393997	ENSG00000102890	ELMO3	TRUE	TRUE
chr16	67200771	G	T	ENST00000393997	ENSG00000102890	ELMO3	TRUE	TRUE
chr16	67200804	C	T	ENST00000393997	ENSG00000102890	ELMO3	TRUE	TRUE
chr16	67200809	G	A	ENST00000393997	ENSG00000102890	ELMO3	TRUE	FALSE
chr16	67200809	G	C	ENST00000393997	ENSG00000102890	ELMO3	TRUE	FALSE
chr16	67200809	G	T	ENST00000393997	ENSG00000102890	ELMO3	TRUE	FALSE
chr16	67200810	T	A	ENST00000393997	ENSG00000102890	ELMO3	TRUE	FALSE
chr16	67200810	T	C	ENST00000393997	ENSG00000102890	ELMO3	TRUE	FALSE
chr16	67200810	T	G	ENST00000393997	ENSG00000102890	ELMO3	TRUE	FALSE
chr16	67200888	A	C	ENST00000393997	ENSG00000102890	ELMO3	TRUE	TRUE
chr16	67200888	A	G	ENST00000393997	ENSG00000102890	ELMO3	TRUE	TRUE
chr16	67200888	A	T	ENST00000393997	ENSG00000102890	ELMO3	TRUE	TRUE
chr16	67200889	G	A	ENST00000393997	ENSG00000102890	ELMO3	TRUE	TRUE
chr16	67200889	G	C	ENST00000393997	ENSG00000102890	ELMO3	TRUE	TRUE
chr16	67200889	G	T	ENST00000393997	ENSG00000102890	ELMO3	TRUE	TRUE
chr16	67200897	C	T	ENST00000393997	ENSG00000102890	ELMO3	TRUE	TRUE
chr16	67200900	C	T	ENST00000393997	ENSG00000102890	ELMO3	TRUE	TRUE
chr16	67200906	C	T	ENST00000393997	ENSG00000102890	ELMO3	TRUE	TRUE
chr16	67200912	A	T	ENST00000393997	ENSG00000102890	ELMO3	TRUE	TRUE
chr16	67200937	T	A	ENST00000393997	ENSG00000102890	ELMO3	TRUE	TRUE
chr16	67200942	C	T	ENST00000393997	ENSG00000102890	ELMO3	TRUE	TRUE
chr16	67200960	G	T	ENST00000393997	ENSG00000102890	ELMO3	TRUE	TRUE
chr16	67200966	A	T	ENST00000393997	ENSG00000102890	ELMO3	TRUE	TRUE
chr16	67200969	G	A	ENST00000393997	ENSG00000102890	ELMO3	TRUE	FALSE
chr16	67200969	G	C	ENST00000393997	ENSG00000102890	ELMO3	TRUE	FALSE
chr16	67200969	G	T	ENST00000393997	ENSG00000102890	ELMO3	TRUE	FALSE
chr16	67200970	T	A	ENST00000393997	ENSG00000102890	ELMO3	TRUE	FALSE
chr16	67200970	T	C	ENST00000393997	ENSG00000102890	ELMO3	FALSE	FALSE
chr16	67200970	T	G	ENST00000393997	ENSG00000102890	ELMO3	TRUE	FALSE
chr16	67201383	A	C	ENST00000393997	ENSG00000102890	ELMO3	TRUE	FALSE
chr16	67201383	A	G	ENST00000393997	ENSG00000102890	ELMO3	TRUE	FALSE
chr16	67201383	A	T	ENST00000393997	ENSG00000102890	ELMO3	TRUE	FALSE
chr16	67201384	G	A	ENST00000393997	ENSG00000102890	ELMO3	TRUE	FALSE
chr16	67201384	G	C	ENST00000393997	ENSG00000102890	ELMO3	TRUE	FALSE
chr16	67201384	G	T	ENST00000393997	ENSG00000102890	ELMO3	TRUE	FALSE
chr16	67201399	T	A	ENST00000393997	ENSG00000102890	ELMO3	TRUE	TRUE
chr16	67201399	T	G	ENST00000393997	ENSG00000102890	ELMO3	TRUE	TRUE
chr16	67201404	G	A	ENST00000393997	ENSG00000102890	ELMO3	TRUE	TRUE
chr16	67201405	G	A	ENST00000393997	ENSG00000102890	ELMO3	TRUE	TRUE
chr16	67201406	C	T	ENST00000393997	ENSG00000102890	ELMO3	TRUE	TRUE
chr16	67201421	C	T	ENST00000393997	ENSG00000102890	ELMO3	TRUE	TRUE
chr16	67201432	T	A	ENST00000393997	ENSG00000102890	ELMO3	TRUE	TRUE
chr16	67201432	T	G	ENST00000393997	ENSG00000102890	ELMO3	TRUE	TRUE
chr16	67201433	A	T	ENST00000393997	ENSG00000102890	ELMO3	TRUE	TRUE
chr16	67201436	G	A	ENST00000393997	ENSG00000102890	ELMO3	TRUE	FALSE
chr16	67201436	G	C	ENST00000393997	ENSG00000102890	ELMO3	TRUE	FALSE
chr16	67201436	G	T	ENST00000393997	ENSG00000102890	ELMO3	TRUE	FALSE
chr16	67201437	T	A	ENST00000393997	ENSG00000102890	ELMO3	TRUE	FALSE
chr16	67201437	T	C	ENST00000393997	ENSG00000102890	ELMO3	TRUE	FALSE
chr16	67201437	T	G	ENST00000393997	ENSG00000102890	ELMO3	TRUE	FALSE
chr16	67201518	A	C	ENST00000393997	ENSG00000102890	ELMO3	TRUE	FALSE
chr16	67201518	A	G	ENST00000393997	ENSG00000102890	ELMO3	TRUE	FALSE
chr16	67201518	A	T	ENST00000393997	ENSG00000102890	ELMO3	TRUE	FALSE
chr16	67201519	G	A	ENST00000393997	ENSG00000102890	ELMO3	TRUE	FALSE
chr16	67201519	G	C	ENST00000393997	ENSG00000102890	ELMO3	TRUE	FALSE
chr16	67201519	G	T	ENST00000393997	ENSG00000102890	ELMO3	TRUE	FALSE
chr16	67201553	G	T	ENST00000393997	ENSG00000102890	ELMO3	TRUE	TRUE
chr16	67201573	C	A	ENST00000393997	ENSG00000102890	ELMO3	TRUE	TRUE
chr16	67201573	C	G	ENST00000393997	ENSG00000102890	ELMO3	TRUE	TRUE
chr16	67201580	C	T	ENST00000393997	ENSG00000102890	ELMO3	TRUE	TRUE
chr16	67201604	G	T	ENST00000393997	ENSG00000102890	ELMO3	TRUE	TRUE
chr16	67201636	C	A	ENST00000393997	ENSG00000102890	ELMO3	TRUE	TRUE
chr16	67201636	C	G	ENST00000393997	ENSG00000102890	ELMO3	TRUE	TRUE
chr16	67201640	C	T	ENST00000393997	ENSG00000102890	ELMO3	TRUE	TRUE
chr16	67201643	G	A	ENST00000393997	ENSG00000102890	ELMO3	TRUE	TRUE
chr16	67201643	G	C	ENST00000393997	ENSG00000102890	ELMO3	TRUE	TRUE
chr16	67201643	G	T	ENST00000393997	ENSG00000102890	ELMO3	TRUE	TRUE
chr16	67201644	T	A	ENST00000393997	ENSG00000102890	ELMO3	TRUE	TRUE
chr16	67201644	T	C	ENST00000393997	ENSG00000102890	ELMO3	TRUE	TRUE
chr16	67201644	T	G	ENST00000393997	ENSG00000102890	ELMO3	TRUE	TRUE
chr16	67201740	A	C	ENST00000393997	ENSG00000102890	ELMO3	TRUE	FALSE
chr16	67201740	A	G	ENST00000393997	ENSG00000102890	ELMO3	TRUE	FALSE
chr16	67201740	A	T	ENST00000393997	ENSG00000102890	ELMO3	TRUE	FALSE
chr16	67201741	G	A	ENST00000393997	ENSG00000102890	ELMO3	TRUE	FALSE
chr16	67201741	G	C	ENST00000393997	ENSG00000102890	ELMO3	TRUE	FALSE
chr16	67201741	G	T	ENST00000393997	ENSG00000102890	ELMO3	TRUE	FALSE
chr16	67201742	G	T	ENST00000393997	ENSG00000102890	ELMO3	TRUE	TRUE
chr16	67201745	C	T	ENST00000393997	ENSG00000102890	ELMO3	TRUE	TRUE
chr16	67201751	G	T	ENST00000393997	ENSG00000102890	ELMO3	TRUE	TRUE
chr16	67201754	C	T	ENST00000393997	ENSG00000102890	ELMO3	TRUE	TRUE
chr16	67201760	C	T	ENST00000393997	ENSG00000102890	ELMO3	TRUE	TRUE
chr16	67201772	C	T	ENST00000393997	ENSG00000102890	ELMO3	TRUE	TRUE
chr16	67201784	G	T	ENST00000393997	ENSG00000102890	ELMO3	TRUE	TRUE
chr16	67201790	G	T	ENST00000393997	ENSG00000102890	ELMO3	TRUE	TRUE
chr16	67201796	G	T	ENST00000393997	ENSG00000102890	ELMO3	TRUE	TRUE
chr16	67201803	C	A	ENST00000393997	ENSG00000102890	ELMO3	TRUE	TRUE
chr16	67201843	T	A	ENST00000393997	ENSG00000102890	ELMO3	TRUE	TRUE
chr16	67201847	C	T	ENST00000393997	ENSG00000102890	ELMO3	TRUE	TRUE
chr16	67201850	G	T	ENST00000393997	ENSG00000102890	ELMO3	TRUE	TRUE
chr16	67201859	A	T	ENST00000393997	ENSG00000102890	ELMO3	TRUE	TRUE
chr16	67201874	G	A	ENST00000393997	ENSG00000102890	ELMO3	TRUE	FALSE
chr16	67201874	G	C	ENST00000393997	ENSG00000102890	ELMO3	TRUE	FALSE
chr16	67201874	G	T	ENST00000393997	ENSG00000102890	ELMO3	TRUE	FALSE
chr16	67201875	T	A	ENST00000393997	ENSG00000102890	ELMO3	TRUE	FALSE
chr16	67201875	T	C	ENST00000393997	ENSG00000102890	ELMO3	FALSE	FALSE
chr16	67201875	T	G	ENST00000393997	ENSG00000102890	ELMO3	TRUE	FALSE
chr16	67201975	A	C	ENST00000393997	ENSG00000102890	ELMO3	TRUE	FALSE
chr16	67201975	A	G	ENST00000393997	ENSG00000102890	ELMO3	TRUE	FALSE
chr16	67201975	A	T	ENST00000393997	ENSG00000102890	ELMO3	TRUE	FALSE
chr16	67201976	G	A	ENST00000393997	ENSG00000102890	ELMO3	TRUE	FALSE
chr16	67201976	G	C	ENST00000393997	ENSG00000102890	ELMO3	TRUE	FALSE
chr16	67201976	G	T	ENST00000393997	ENSG00000102890	ELMO3	TRUE	FALSE
chr16	67201992	C	T	ENST00000393997	ENSG00000102890	ELMO3	TRUE	TRUE
chr16	67202001	G	T	ENST00000393997	ENSG00000102890	ELMO3	TRUE	TRUE
chr16	67202041	T	A	ENST00000393997	ENSG00000102890	ELMO3	TRUE	TRUE
chr16	67202045	C	A	ENST00000393997	ENSG00000102890	ELMO3	TRUE	TRUE
chr16	67202045	C	G	ENST00000393997	ENSG00000102890	ELMO3	TRUE	TRUE
chr16	67202052	A	T	ENST00000393997	ENSG00000102890	ELMO3	TRUE	TRUE
chr16	67202072	C	A	ENST00000393997	ENSG00000102890	ELMO3	TRUE	TRUE
chr16	67202072	C	G	ENST00000393997	ENSG00000102890	ELMO3	TRUE	TRUE
chr16	67202079	G	A	ENST00000393997	ENSG00000102890	ELMO3	TRUE	FALSE
chr16	67202079	G	C	ENST00000393997	ENSG00000102890	ELMO3	TRUE	FALSE
chr16	67202079	G	T	ENST00000393997	ENSG00000102890	ELMO3	TRUE	FALSE
chr16	67202080	T	A	ENST00000393997	ENSG00000102890	ELMO3	TRUE	FALSE
chr16	67202080	T	C	ENST00000393997	ENSG00000102890	ELMO3	TRUE	FALSE
chr16	67202080	T	G	ENST00000393997	ENSG00000102890	ELMO3	TRUE	FALSE
chr16	67202174	A	C	ENST00000393997	ENSG00000102890	ELMO3	TRUE	TRUE
chr16	67202174	A	G	ENST00000393997	ENSG00000102890	ELMO3	TRUE	TRUE
chr16	67202174	A	T	ENST00000393997	ENSG00000102890	ELMO3	TRUE	TRUE
chr16	67202175	G	A	ENST00000393997	ENSG00000102890	ELMO3	TRUE	TRUE
chr16	67202175	G	C	ENST00000393997	ENSG00000102890	ELMO3	TRUE	TRUE
chr16	67202175	G	T	ENST00000393997	ENSG00000102890	ELMO3	TRUE	TRUE
chr16	67202183	T	A	ENST00000393997	ENSG00000102890	ELMO3	TRUE	TRUE
chr16	67202185	G	T	ENST00000393997	ENSG00000102890	ELMO3	TRUE	TRUE
chr16	67202200	G	T	ENST00000393997	ENSG00000102890	ELMO3	TRUE	TRUE
chr16	67202206	A	T	ENST00000393997	ENSG00000102890	ELMO3	TRUE	TRUE
chr16	67202212	G	T	ENST00000393997	ENSG00000102890	ELMO3	TRUE	TRUE
chr16	67202217	C	A	ENST00000393997	ENSG00000102890	ELMO3	TRUE	TRUE
chr16	67202239	C	T	ENST00000393997	ENSG00000102890	ELMO3	TRUE	TRUE
chr16	67202259	T	A	ENST00000393997	ENSG00000102890	ELMO3	TRUE	TRUE
chr16	67202260	G	T	ENST00000393997	ENSG00000102890	ELMO3	TRUE	TRUE
chr16	67202278	G	T	ENST00000393997	ENSG00000102890	ELMO3	TRUE	TRUE
chr16	67202285	G	A	ENST00000393997	ENSG00000102890	ELMO3	TRUE	FALSE
chr16	67202285	G	C	ENST00000393997	ENSG00000102890	ELMO3	TRUE	FALSE
chr16	67202285	G	T	ENST00000393997	ENSG00000102890	ELMO3	TRUE	FALSE
chr16	67202286	T	A	ENST00000393997	ENSG00000102890	ELMO3	TRUE	FALSE
chr16	67202286	T	C	ENST00000393997	ENSG00000102890	ELMO3	TRUE	FALSE
chr16	67202286	T	G	ENST00000393997	ENSG00000102890	ELMO3	TRUE	FALSE
chr16	67202395	A	C	ENST00000393997	ENSG00000102890	ELMO3	TRUE	TRUE
chr16	67202395	A	G	ENST00000393997	ENSG00000102890	ELMO3	TRUE	TRUE
chr16	67202395	A	T	ENST00000393997	ENSG00000102890	ELMO3	TRUE	TRUE
chr16	67202396	G	A	ENST00000393997	ENSG00000102890	ELMO3	TRUE	TRUE
chr16	67202396	G	C	ENST00000393997	ENSG00000102890	ELMO3	TRUE	TRUE
chr16	67202396	G	T	ENST00000393997	ENSG00000102890	ELMO3	TRUE	TRUE
chr16	67202398	C	A	ENST00000393997	ENSG00000102890	ELMO3	TRUE	TRUE
chr16	67202402	G	T	ENST00000393997	ENSG00000102890	ELMO3	TRUE	TRUE
chr16	67202411	C	T	ENST00000393997	ENSG00000102890	ELMO3	TRUE	TRUE
chr16	67202421	C	A	ENST00000393997	ENSG00000102890	ELMO3	TRUE	TRUE
chr16	67202421	C	G	ENST00000393997	ENSG00000102890	ELMO3	TRUE	TRUE
chr16	67202438	C	T	ENST00000393997	ENSG00000102890	ELMO3	TRUE	TRUE
chr16	67202444	C	T	ENST00000393997	ENSG00000102890	ELMO3	TRUE	TRUE
chr16	67202456	G	T	ENST00000393997	ENSG00000102890	ELMO3	TRUE	TRUE
chr16	67202467	T	A	ENST00000393997	ENSG00000102890	ELMO3	TRUE	TRUE
chr16	67202477	C	T	ENST00000393997	ENSG00000102890	ELMO3	TRUE	TRUE
chr16	67202484	T	A	ENST00000393997	ENSG00000102890	ELMO3	TRUE	TRUE
chr16	67202489	A	T	ENST00000393997	ENSG00000102890	ELMO3	TRUE	TRUE
chr16	67202496	G	A	ENST00000393997	ENSG00000102890	ELMO3	TRUE	TRUE
chr16	67202497	G	A	ENST00000393997	ENSG00000102890	ELMO3	TRUE	TRUE
chr16	67202498	A	T	ENST00000393997	ENSG00000102890	ELMO3	TRUE	TRUE
chr16	67202501	G	T	ENST00000393997	ENSG00000102890	ELMO3	TRUE	TRUE
chr16	67202516	C	T	ENST00000393997	ENSG00000102890	ELMO3	TRUE	TRUE
chr16	67202519	G	T	ENST00000393997	ENSG00000102890	ELMO3	TRUE	TRUE
chr16	67202531	A	T	ENST00000393997	ENSG00000102890	ELMO3	TRUE	TRUE
chr16	67202534	G	A	ENST00000393997	ENSG00000102890	ELMO3	TRUE	FALSE
chr16	67202534	G	C	ENST00000393997	ENSG00000102890	ELMO3	TRUE	TRUE
chr16	67202534	G	T	ENST00000393997	ENSG00000102890	ELMO3	TRUE	TRUE
chr16	67202535	T	A	ENST00000393997	ENSG00000102890	ELMO3	TRUE	TRUE
chr16	67202535	T	C	ENST00000393997	ENSG00000102890	ELMO3	FALSE	FALSE
chr16	67202535	T	G	ENST00000393997	ENSG00000102890	ELMO3	TRUE	FALSE
chr16	67202625	A	C	ENST00000393997	ENSG00000102890	ELMO3	TRUE	FALSE
chr16	67202625	A	G	ENST00000393997	ENSG00000102890	ELMO3	TRUE	FALSE
chr16	67202625	A	T	ENST00000393997	ENSG00000102890	ELMO3	TRUE	FALSE
chr16	67202626	G	A	ENST00000393997	ENSG00000102890	ELMO3	TRUE	FALSE
chr16	67202626	G	C	ENST00000393997	ENSG00000102890	ELMO3	TRUE	FALSE
chr16	67202626	G	T	ENST00000393997	ENSG00000102890	ELMO3	TRUE	FALSE
chr16	67202633	C	T	ENST00000393997	ENSG00000102890	ELMO3	TRUE	TRUE
chr16	67202645	G	T	ENST00000393997	ENSG00000102890	ELMO3	TRUE	TRUE
chr16	67202648	C	T	ENST00000393997	ENSG00000102890	ELMO3	TRUE	TRUE
chr16	67202672	A	T	ENST00000393997	ENSG00000102890	ELMO3	TRUE	TRUE
chr16	67202687	G	T	ENST00000393997	ENSG00000102890	ELMO3	TRUE	TRUE
chr16	67202696	C	T	ENST00000393997	ENSG00000102890	ELMO3	TRUE	TRUE
chr16	67202702	A	T	ENST00000393997	ENSG00000102890	ELMO3	TRUE	TRUE
chr16	67202722	T	A	ENST00000393997	ENSG00000102890	ELMO3	TRUE	TRUE
chr16	67202722	T	G	ENST00000393997	ENSG00000102890	ELMO3	TRUE	TRUE
chr16	67202726	G	T	ENST00000393997	ENSG00000102890	ELMO3	TRUE	TRUE
chr16	67202744	C	T	ENST00000393997	ENSG00000102890	ELMO3	TRUE	TRUE
chr16	67202750	G	T	ENST00000393997	ENSG00000102890	ELMO3	TRUE	TRUE
chr16	67202762	C	T	ENST00000393997	ENSG00000102890	ELMO3	TRUE	TRUE
chr16	67202765	G	T	ENST00000393997	ENSG00000102890	ELMO3	TRUE	TRUE
chr16	67202791	G	A	ENST00000393997	ENSG00000102890	ELMO3	TRUE	FALSE
chr16	67202791	G	C	ENST00000393997	ENSG00000102890	ELMO3	TRUE	FALSE
chr16	67202791	G	T	ENST00000393997	ENSG00000102890	ELMO3	TRUE	FALSE
chr16	67202792	T	A	ENST00000393997	ENSG00000102890	ELMO3	TRUE	FALSE
chr16	67202792	T	C	ENST00000393997	ENSG00000102890	ELMO3	TRUE	FALSE
chr16	67202792	T	G	ENST00000393997	ENSG00000102890	ELMO3	TRUE	FALSE
chr16	67202890	A	C	ENST00000393997	ENSG00000102890	ELMO3	TRUE	FALSE
chr16	67202890	A	G	ENST00000393997	ENSG00000102890	ELMO3	TRUE	FALSE
chr16	67202890	A	T	ENST00000393997	ENSG00000102890	ELMO3	TRUE	FALSE
chr16	67202891	G	A	ENST00000393997	ENSG00000102890	ELMO3	TRUE	FALSE
chr16	67202891	G	C	ENST00000393997	ENSG00000102890	ELMO3	TRUE	FALSE
chr16	67202891	G	T	ENST00000393997	ENSG00000102890	ELMO3	TRUE	FALSE
chr16	67202893	G	T	ENST00000393997	ENSG00000102890	ELMO3	TRUE	TRUE
chr16	67202902	G	T	ENST00000393997	ENSG00000102890	ELMO3	TRUE	TRUE
chr16	67202905	A	T	ENST00000393997	ENSG00000102890	ELMO3	TRUE	TRUE
chr16	67202911	A	T	ENST00000393997	ENSG00000102890	ELMO3	TRUE	TRUE
chr16	67202917	G	T	ENST00000393997	ENSG00000102890	ELMO3	TRUE	TRUE
chr16	67202938	C	T	ENST00000393997	ENSG00000102890	ELMO3	TRUE	TRUE
chr16	67202941	C	T	ENST00000393997	ENSG00000102890	ELMO3	TRUE	TRUE
chr16	67202948	T	A	ENST00000393997	ENSG00000102890	ELMO3	TRUE	TRUE
chr16	67202961	T	A	ENST00000393997	ENSG00000102890	ELMO3	TRUE	TRUE
chr16	67202962	G	T	ENST00000393997	ENSG00000102890	ELMO3	TRUE	TRUE
chr16	67202980	A	T	ENST00000393997	ENSG00000102890	ELMO3	TRUE	TRUE
chr16	67203001	C	T	ENST00000393997	ENSG00000102890	ELMO3	TRUE	TRUE
chr16	67203005	G	A	ENST00000393997	ENSG00000102890	ELMO3	FALSE	FALSE
chr16	67203005	G	C	ENST00000393997	ENSG00000102890	ELMO3	FALSE	FALSE
chr16	67203005	G	T	ENST00000393997	ENSG00000102890	ELMO3	TRUE	FALSE
chr16	67203006	T	A	ENST00000393997	ENSG00000102890	ELMO3	FALSE	FALSE
chr16	67203006	T	C	ENST00000393997	ENSG00000102890	ELMO3	FALSE	FALSE
chr16	67203006	T	G	ENST00000393997	ENSG00000102890	ELMO3	FALSE	FALSE
chr16	67203117	A	C	ENST00000393997	ENSG00000102890	ELMO3	TRUE	TRUE
chr16	67203117	A	G	ENST00000393997	ENSG00000102890	ELMO3	TRUE	FALSE
chr16	67203117	A	T	ENST00000393997	ENSG00000102890	ELMO3	TRUE	TRUE
chr16	67203118	G	A	ENST00000393997	ENSG00000102890	ELMO3	TRUE	TRUE
chr16	67203118	G	C	ENST00000393997	ENSG00000102890	ELMO3	TRUE	TRUE
chr16	67203118	G	T	ENST00000393997	ENSG00000102890	ELMO3	TRUE	TRUE
chr16	67203121	A	T	ENST00000393997	ENSG00000102890	ELMO3	TRUE	TRUE
chr16	67203128	G	A	ENST00000393997	ENSG00000102890	ELMO3	TRUE	TRUE
chr16	67203129	G	A	ENST00000393997	ENSG00000102890	ELMO3	TRUE	TRUE
chr16	67203135	C	A	ENST00000393997	ENSG00000102890	ELMO3	TRUE	TRUE
chr16	67203138	C	A	ENST00000393997	ENSG00000102890	ELMO3	TRUE	TRUE
chr16	67203154	A	T	ENST00000393997	ENSG00000102890	ELMO3	TRUE	TRUE
chr16	67203163	C	T	ENST00000393997	ENSG00000102890	ELMO3	TRUE	TRUE
chr16	67203168	C	A	ENST00000393997	ENSG00000102890	ELMO3	TRUE	TRUE
chr16	67203168	C	G	ENST00000393997	ENSG00000102890	ELMO3	TRUE	TRUE
chr16	67203169	G	T	ENST00000393997	ENSG00000102890	ELMO3	TRUE	TRUE
chr16	67203178	G	T	ENST00000393997	ENSG00000102890	ELMO3	TRUE	TRUE
chr16	67203181	G	T	ENST00000393997	ENSG00000102890	ELMO3	TRUE	TRUE
chr16	67203205	G	T	ENST00000393997	ENSG00000102890	ELMO3	TRUE	TRUE
chr16	67203217	G	T	ENST00000393997	ENSG00000102890	ELMO3	TRUE	TRUE
chr16	67203220	C	T	ENST00000393997	ENSG00000102890	ELMO3	TRUE	TRUE
chr16	67203224	G	A	ENST00000393997	ENSG00000102890	ELMO3	TRUE	FALSE
chr16	67203224	G	C	ENST00000393997	ENSG00000102890	ELMO3	TRUE	FALSE
chr16	67203224	G	T	ENST00000393997	ENSG00000102890	ELMO3	TRUE	FALSE
chr16	67203225	T	A	ENST00000393997	ENSG00000102890	ELMO3	TRUE	FALSE
chr16	67203225	T	C	ENST00000393997	ENSG00000102890	ELMO3	TRUE	FALSE
chr16	67203225	T	G	ENST00000393997	ENSG00000102890	ELMO3	TRUE	TRUE
chr16	67203325	A	C	ENST00000393997	ENSG00000102890	ELMO3	TRUE	FALSE
chr16	67203325	A	G	ENST00000393997	ENSG00000102890	ELMO3	TRUE	FALSE
chr16	67203325	A	T	ENST00000393997	ENSG00000102890	ELMO3	TRUE	FALSE
chr16	67203326	G	A	ENST00000393997	ENSG00000102890	ELMO3	TRUE	FALSE
chr16	67203326	G	C	ENST00000393997	ENSG00000102890	ELMO3	TRUE	FALSE
chr16	67203326	G	T	ENST00000393997	ENSG00000102890	ELMO3	TRUE	FALSE
chr16	67203362	A	T	ENST00000393997	ENSG00000102890	ELMO3	TRUE	TRUE
chr16	67203370	C	A	ENST00000393997	ENSG00000102890	ELMO3	TRUE	TRUE
chr16	67203383	G	T	ENST00000393997	ENSG00000102890	ELMO3	TRUE	TRUE
chr16	67203386	A	T	ENST00000393997	ENSG00000102890	ELMO3	TRUE	TRUE
chr16	67203398	A	T	ENST00000393997	ENSG00000102890	ELMO3	TRUE	TRUE
chr16	67203401	C	T	ENST00000393997	ENSG00000102890	ELMO3
chr16	67203407	A	T	ENST00000393997	ENSG00000102890	ELMO3
chr16	67203410	G	A	ENST00000393997	ENSG00000102890	ELMO3	FALSE	FALSE
chr16	67203410	G	C	ENST00000393997	ENSG00000102890	ELMO3	TRUE	FALSE
chr16	67203410	G	T	ENST00000393997	ENSG00000102890	ELMO3	TRUE	FALSE
chr16	67203411	T	A	ENST00000393997	ENSG00000102890	ELMO3	TRUE	FALSE
chr16	67203411	T	C	ENST00000393997	ENSG00000102890	ELMO3	FALSE	FALSE
chr16	67203411	T	G	ENST00000393997	ENSG00000102890	ELMO3	FALSE	FALSE
chr16	67203495	A	C	ENST00000393997	ENSG00000102890	ELMO3	TRUE	FALSE
chr16	67203495	A	G	ENST00000393997	ENSG00000102890	ELMO3	TRUE	FALSE
chr16	67203495	A	T	ENST00000393997	ENSG00000102890	ELMO3	TRUE	FALSE
chr16	67203496	G	A	ENST00000393997	ENSG00000102890	ELMO3	TRUE	TRUE
chr16	67203496	G	C	ENST00000393997	ENSG00000102890	ELMO3	TRUE	FALSE
chr16	67203496	G	T	ENST00000393997	ENSG00000102890	ELMO3	TRUE	TRUE
chr16	67203505	T	A	ENST00000393997	ENSG00000102890	ELMO3	TRUE	TRUE
chr16	67203505	T	G	ENST00000393997	ENSG00000102890	ELMO3	TRUE	TRUE
chr16	67203506	G	T	ENST00000393997	ENSG00000102890	ELMO3	TRUE	TRUE
chr16	67203510	T	A	ENST00000393997	ENSG00000102890	ELMO3	TRUE	TRUE
chr16	67203519	C	A	ENST00000393997	ENSG00000102890	ELMO3	TRUE	TRUE
chr16	67203519	C	G	ENST00000393997	ENSG00000102890	ELMO3	TRUE	TRUE
chr16	67203529	T	A	ENST00000393997	ENSG00000102890	ELMO3	TRUE	TRUE
chr16	67203529	T	G	ENST00000393997	ENSG00000102890	ELMO3	TRUE	TRUE
chr16	67203539	G	T	ENST00000393997	ENSG00000102890	ELMO3	FALSE	FALSE
chr16	67203542	G	T	ENST00000393997	ENSG00000102890	ELMO3	FALSE	FALSE
chr16	67203545	G	T	ENST00000393997	ENSG00000102890	ELMO3	FALSE	FALSE
chr16	67203553	C	A	ENST00000393997	ENSG00000102890	ELMO3	FALSE	FALSE
chr16	67203553	C	G	ENST00000393997	ENSG00000102890	ELMO3	FALSE	FALSE
chr16	67203575	A	T	ENST00000393997	ENSG00000102890	ELMO3	FALSE	FALSE
chr16	67203581	G	T	ENST00000393997	ENSG00000102890	ELMO3	FALSE	FALSE
chr16	67203584	G	A	ENST00000393997	ENSG00000102890	ELMO3	TRUE	TRUE
chr16	67203584	G	C	ENST00000393997	ENSG00000102890	ELMO3	TRUE	TRUE
chr16	67203584	G	T	ENST00000393997	ENSG00000102890	ELMO3	TRUE	TRUE
chr16	67203585	T	A	ENST00000393997	ENSG00000102890	ELMO3	TRUE	TRUE
chr16	67203585	T	C	ENST00000393997	ENSG00000102890	ELMO3	FALSE	FALSE
chr16	67203585	T	G	ENST00000393997	ENSG00000102890	ELMO3	TRUE	TRUE
chr16	67203663	A	C	ENST00000393997	ENSG00000102890	ELMO3	TRUE	FALSE
chr16	67203663	A	G	ENST00000393997	ENSG00000102890	ELMO3	TRUE	FALSE
chr16	67203663	A	T	ENST00000393997	ENSG00000102890	ELMO3	TRUE	FALSE
chr16	67203664	G	A	ENST00000393997	ENSG00000102890	ELMO3	TRUE	FALSE
chr16	67203664	G	C	ENST00000393997	ENSG00000102890	ELMO3	TRUE	FALSE
chr16	67203664	G	T	ENST00000393997	ENSG00000102890	ELMO3	TRUE	FALSE
chr16	67203670	C	A	ENST00000393997	ENSG00000102890	ELMO3	FALSE	FALSE
chr16	67203670	C	G	ENST00000393997	ENSG00000102890	ELMO3	FALSE	FALSE
chr16	67203675	G	A	ENST00000393997	ENSG00000102890	ELMO3	FALSE	FALSE
chr16	67203676	G	A	ENST00000393997	ENSG00000102890	ELMO3	FALSE	FALSE
chr16	67203696	T	A	ENST00000393997	ENSG00000102890	ELMO3	FALSE	FALSE
chr16	67203719	G	T	ENST00000393997	ENSG00000102890	ELMO3	FALSE	FALSE
chr16	67203722	C	T	ENST00000393997	ENSG00000102890	ELMO3	FALSE	FALSE
chr16	67203740	G	T	ENST00000393997	ENSG00000102890	ELMO3	FALSE	FALSE
chr16	67203743	C	T	ENST00000393997	ENSG00000102890	ELMO3	FALSE	FALSE
chr16	67203758	G	T	ENST00000393997	ENSG00000102890	ELMO3	FALSE	FALSE
chr16	67203764	A	T	ENST00000393997	ENSG00000102890	ELMO3	FALSE	FALSE
chr16	67203779	G	T	ENST00000393997	ENSG00000102890	ELMO3	FALSE	FALSE
chr16	67203785	G	T	ENST00000393997	ENSG00000102890	ELMO3	FALSE	FALSE
chr16	67203803	G	T	ENST00000393997	ENSG00000102890	ELMO3
chr16	67203850	C	A	ENST00000393997	ENSG00000102890	ELMO3	FALSE	FALSE
chr16	67203853	T	A	ENST00000393997	ENSG00000102890	ELMO3	FALSE	FALSE
chr16	67203853	T	G	ENST00000393997	ENSG00000102890	ELMO3	FALSE	FALSE
chr16	67203859	C	A	ENST00000393997	ENSG00000102890	ELMO3	FALSE	FALSE
chr16	67203869	G	T	ENST00000393997	ENSG00000102890	ELMO3	FALSE	FALSE
chr16	67227225	G	A	ENST00000304800	ENSG00000168701	TMEM208	TRUE	FALSE
chr16	67227225	G	C	ENST00000304800	ENSG00000168701	TMEM208	TRUE	FALSE
chr16	67227225	G	T	ENST00000304800	ENSG00000168701	TMEM208	TRUE	FALSE
chr16	67227226	T	A	ENST00000304800	ENSG00000168701	TMEM208	TRUE	FALSE
chr16	67227226	T	C	ENST00000304800	ENSG00000168701	TMEM208	TRUE	FALSE
chr16	67227226	T	G	ENST00000304800	ENSG00000168701	TMEM208	TRUE	FALSE
chr16	67227834	A	C	ENST00000304800	ENSG00000168701	TMEM208	TRUE	FALSE
chr16	67227834	A	G	ENST00000304800	ENSG00000168701	TMEM208	TRUE	FALSE
chr16	67227834	A	T	ENST00000304800	ENSG00000168701	TMEM208	TRUE	FALSE
chr16	67227835	G	A	ENST00000304800	ENSG00000168701	TMEM208	TRUE	FALSE
chr16	67227835	G	C	ENST00000304800	ENSG00000168701	TMEM208	TRUE	FALSE
chr16	67227835	G	T	ENST00000304800	ENSG00000168701	TMEM208	TRUE	FALSE
chr16	67227839	A	T	ENST00000304800	ENSG00000168701	TMEM208	FALSE	FALSE
chr16	67227845	A	T	ENST00000304800	ENSG00000168701	TMEM208	FALSE	FALSE
chr16	67227857	A	T	ENST00000304800	ENSG00000168701	TMEM208	FALSE	FALSE
chr16	67227863	A	T	ENST00000304800	ENSG00000168701	TMEM208	FALSE	FALSE
chr16	67227866	A	T	ENST00000304800	ENSG00000168701	TMEM208	FALSE	FALSE
chr16	67227869	C	T	ENST00000304800	ENSG00000168701	TMEM208	FALSE	FALSE
chr16	67227878	G	T	ENST00000304800	ENSG00000168701	TMEM208	FALSE	FALSE
chr16	67227881	G	T	ENST00000304800	ENSG00000168701	TMEM208	FALSE	FALSE
chr16	67227887	A	T	ENST00000304800	ENSG00000168701	TMEM208	TRUE	FALSE
chr16	67227890	G	T	ENST00000304800	ENSG00000168701	TMEM208	TRUE	FALSE
chr16	67227899	A	T	ENST00000304800	ENSG00000168701	TMEM208	TRUE	FALSE
chr16	67227907	C	A	ENST00000304800	ENSG00000168701	TMEM208	TRUE	TRUE
chr16	67227907	C	G	ENST00000304800	ENSG00000168701	TMEM208	TRUE	TRUE
chr16	67227932	G	A	ENST00000304800	ENSG00000168701	TMEM208	TRUE	FALSE
chr16	67227932	G	C	ENST00000304800	ENSG00000168701	TMEM208	TRUE	FALSE
chr16	67227932	G	T	ENST00000304800	ENSG00000168701	TMEM208	TRUE	FALSE
chr16	67227933	T	A	ENST00000304800	ENSG00000168701	TMEM208	TRUE	FALSE
chr16	67227933	T	C	ENST00000304800	ENSG00000168701	TMEM208	FALSE	FALSE
chr16	67227933	T	G	ENST00000304800	ENSG00000168701	TMEM208	TRUE	FALSE
chr16	67228353	A	C	ENST00000304800	ENSG00000168701	TMEM208	TRUE	FALSE
chr16	67228353	A	G	ENST00000304800	ENSG00000168701	TMEM208	TRUE	FALSE
chr16	67228353	A	T	ENST00000304800	ENSG00000168701	TMEM208	TRUE	FALSE
chr16	67228354	G	A	ENST00000304800	ENSG00000168701	TMEM208	TRUE	FALSE
chr16	67228354	G	C	ENST00000304800	ENSG00000168701	TMEM208	TRUE	FALSE
chr16	67228354	G	T	ENST00000304800	ENSG00000168701	TMEM208	TRUE	FALSE
chr16	67228363	C	A	ENST00000304800	ENSG00000168701	TMEM208	TRUE	TRUE
