## Supplementary Dataset 1 for "Integrating 730,947 exome sequences with clinical literature improves gene discovery": 349081_file02 (part 329 of 429)

chrom	pos	ref	alt	transcript_id	gene_id	gene_symbol	relaxed	strict
chr16	67228363	C	G	ENST00000304800	ENSG00000168701	TMEM208	TRUE	TRUE
chr16	67228366	C	A	ENST00000304800	ENSG00000168701	TMEM208	TRUE	TRUE
chr16	67228377	T	A	ENST00000304800	ENSG00000168701	TMEM208	TRUE	TRUE
chr16	67228390	C	A	ENST00000304800	ENSG00000168701	TMEM208	TRUE	TRUE
chr16	67228390	C	G	ENST00000304800	ENSG00000168701	TMEM208	TRUE	TRUE
chr16	67228392	C	A	ENST00000304800	ENSG00000168701	TMEM208	TRUE	TRUE
chr16	67228392	C	G	ENST00000304800	ENSG00000168701	TMEM208	TRUE	TRUE
chr16	67228401	C	A	ENST00000304800	ENSG00000168701	TMEM208	TRUE	TRUE
chr16	67228401	C	G	ENST00000304800	ENSG00000168701	TMEM208	TRUE	TRUE
chr16	67228407	G	A	ENST00000304800	ENSG00000168701	TMEM208	TRUE	TRUE
chr16	67228408	G	A	ENST00000304800	ENSG00000168701	TMEM208	TRUE	TRUE
chr16	67228413	G	A	ENST00000304800	ENSG00000168701	TMEM208	TRUE	TRUE
chr16	67228414	G	A	ENST00000304800	ENSG00000168701	TMEM208	TRUE	TRUE
chr16	67228415	G	A	ENST00000304800	ENSG00000168701	TMEM208	TRUE	FALSE
chr16	67228415	G	C	ENST00000304800	ENSG00000168701	TMEM208	TRUE	FALSE
chr16	67228415	G	T	ENST00000304800	ENSG00000168701	TMEM208	TRUE	FALSE
chr16	67228416	T	A	ENST00000304800	ENSG00000168701	TMEM208	TRUE	FALSE
chr16	67228416	T	C	ENST00000304800	ENSG00000168701	TMEM208	TRUE	FALSE
chr16	67228416	T	G	ENST00000304800	ENSG00000168701	TMEM208	TRUE	FALSE
chr16	67228493	A	C	ENST00000304800	ENSG00000168701	TMEM208	TRUE	FALSE
chr16	67228493	A	G	ENST00000304800	ENSG00000168701	TMEM208	TRUE	FALSE
chr16	67228493	A	T	ENST00000304800	ENSG00000168701	TMEM208	TRUE	FALSE
chr16	67228494	G	A	ENST00000304800	ENSG00000168701	TMEM208	TRUE	FALSE
chr16	67228494	G	C	ENST00000304800	ENSG00000168701	TMEM208	TRUE	FALSE
chr16	67228494	G	T	ENST00000304800	ENSG00000168701	TMEM208	TRUE	FALSE
chr16	67228496	T	A	ENST00000304800	ENSG00000168701	TMEM208	TRUE	TRUE
chr16	67228524	T	A	ENST00000304800	ENSG00000168701	TMEM208	TRUE	TRUE
chr16	67228524	T	G	ENST00000304800	ENSG00000168701	TMEM208	TRUE	TRUE
chr16	67228536	C	A	ENST00000304800	ENSG00000168701	TMEM208	TRUE	TRUE
chr16	67228536	C	G	ENST00000304800	ENSG00000168701	TMEM208	TRUE	TRUE
chr16	67228550	C	A	ENST00000304800	ENSG00000168701	TMEM208	TRUE	TRUE
chr16	67228558	C	T	ENST00000304800	ENSG00000168701	TMEM208	TRUE	TRUE
chr16	67228573	G	T	ENST00000304800	ENSG00000168701	TMEM208	TRUE	TRUE
chr16	67228615	G	T	ENST00000304800	ENSG00000168701	TMEM208	TRUE	TRUE
chr16	67228618	C	T	ENST00000304800	ENSG00000168701	TMEM208	TRUE	TRUE
chr16	67228630	G	T	ENST00000304800	ENSG00000168701	TMEM208	TRUE	TRUE
chr16	67228632	G	A	ENST00000304800	ENSG00000168701	TMEM208	TRUE	FALSE
chr16	67228632	G	C	ENST00000304800	ENSG00000168701	TMEM208	TRUE	FALSE
chr16	67228632	G	T	ENST00000304800	ENSG00000168701	TMEM208	TRUE	FALSE
chr16	67228633	T	A	ENST00000304800	ENSG00000168701	TMEM208	TRUE	FALSE
chr16	67228633	T	C	ENST00000304800	ENSG00000168701	TMEM208	TRUE	FALSE
chr16	67228633	T	G	ENST00000304800	ENSG00000168701	TMEM208	TRUE	FALSE
chr16	67228795	A	C	ENST00000304800	ENSG00000168701	TMEM208	TRUE	FALSE
chr16	67228795	A	G	ENST00000304800	ENSG00000168701	TMEM208	TRUE	FALSE
chr16	67228795	A	T	ENST00000304800	ENSG00000168701	TMEM208	TRUE	FALSE
chr16	67228796	G	A	ENST00000304800	ENSG00000168701	TMEM208	TRUE	FALSE
chr16	67228796	G	C	ENST00000304800	ENSG00000168701	TMEM208	TRUE	FALSE
chr16	67228796	G	T	ENST00000304800	ENSG00000168701	TMEM208	TRUE	FALSE
chr16	67228804	A	T	ENST00000304800	ENSG00000168701	TMEM208	TRUE	TRUE
chr16	67228834	C	T	ENST00000304800	ENSG00000168701	TMEM208	FALSE	FALSE
chr16	67228848	C	A	ENST00000304800	ENSG00000168701	TMEM208	FALSE	FALSE
chr16	67228860	T	A	ENST00000304800	ENSG00000168701	TMEM208	FALSE	FALSE
chr16	67228860	T	G	ENST00000304800	ENSG00000168701	TMEM208	FALSE	FALSE
chr16	67228865	G	A	ENST00000304800	ENSG00000168701	TMEM208	FALSE	FALSE
chr16	67228866	G	A	ENST00000304800	ENSG00000168701	TMEM208	FALSE	FALSE
chr16	67228874	G	A	ENST00000304800	ENSG00000168701	TMEM208	FALSE	FALSE
chr16	67228875	G	A	ENST00000304800	ENSG00000168701	TMEM208	FALSE	FALSE
chr16	67228882	G	A	ENST00000304800	ENSG00000168701	TMEM208	TRUE	FALSE
chr16	67228882	G	C	ENST00000304800	ENSG00000168701	TMEM208	TRUE	FALSE
chr16	67228882	G	T	ENST00000304800	ENSG00000168701	TMEM208	TRUE	FALSE
chr16	67228883	T	A	ENST00000304800	ENSG00000168701	TMEM208	TRUE	FALSE
chr16	67228883	T	C	ENST00000304800	ENSG00000168701	TMEM208	TRUE	FALSE
chr16	67228883	T	G	ENST00000304800	ENSG00000168701	TMEM208	TRUE	FALSE
chr16	67228974	A	C	ENST00000304800	ENSG00000168701	TMEM208	TRUE	FALSE
chr16	67228974	A	G	ENST00000304800	ENSG00000168701	TMEM208	TRUE	FALSE
chr16	67228974	A	T	ENST00000304800	ENSG00000168701	TMEM208	TRUE	FALSE
chr16	67228975	G	A	ENST00000304800	ENSG00000168701	TMEM208	TRUE	FALSE
chr16	67228975	G	C	ENST00000304800	ENSG00000168701	TMEM208	TRUE	FALSE
chr16	67228975	G	T	ENST00000304800	ENSG00000168701	TMEM208	TRUE	FALSE
chr16	67228996	C	A	ENST00000304800	ENSG00000168701	TMEM208	FALSE	FALSE
chr16	67228996	C	G	ENST00000304800	ENSG00000168701	TMEM208	FALSE	FALSE
chr16	67229004	G	A	ENST00000304800	ENSG00000168701	TMEM208	FALSE	FALSE
chr16	67229005	G	A	ENST00000304800	ENSG00000168701	TMEM208	FALSE	FALSE
chr16	67229025	G	A	ENST00000304800	ENSG00000168701	TMEM208	FALSE	FALSE
chr16	67229026	G	A	ENST00000304800	ENSG00000168701	TMEM208	FALSE	FALSE
chr16	67229057	G	T	ENST00000304800	ENSG00000168701	TMEM208	FALSE	FALSE
chr16	67229066	G	T	ENST00000304800	ENSG00000168701	TMEM208	FALSE	FALSE
chr16	67229069	A	T	ENST00000304800	ENSG00000168701	TMEM208	FALSE	FALSE
chr16	67229075	C	T	ENST00000304800	ENSG00000168701	TMEM208	FALSE	FALSE
chr16	67229081	C	T	ENST00000304800	ENSG00000168701	TMEM208	FALSE	FALSE
chr16	67229084	C	T	ENST00000304800	ENSG00000168701	TMEM208	FALSE	FALSE
chr16	67229087	G	T	ENST00000304800	ENSG00000168701	TMEM208	FALSE	FALSE
chr16	67229096	C	T	ENST00000304800	ENSG00000168701	TMEM208	FALSE	FALSE
chr16	67229102	A	T	ENST00000304800	ENSG00000168701	TMEM208	FALSE	FALSE
chr16	67229109	T	A	ENST00000304800	ENSG00000168701	TMEM208	FALSE	FALSE
chr16	67229109	T	G	ENST00000304800	ENSG00000168701	TMEM208	FALSE	FALSE
chr16	67229644	C	A	ENST00000258201	ENSG00000135723	FHOD1	FALSE	FALSE
chr16	67229659	T	A	ENST00000258201	ENSG00000135723	FHOD1	FALSE	FALSE
chr16	67229668	C	A	ENST00000258201	ENSG00000135723	FHOD1	FALSE	FALSE
chr16	67229677	G	A	ENST00000258201	ENSG00000135723	FHOD1	FALSE	FALSE
chr16	67229692	C	A	ENST00000258201	ENSG00000135723	FHOD1	FALSE	FALSE
chr16	67229704	T	A	ENST00000258201	ENSG00000135723	FHOD1	FALSE	FALSE
chr16	67229706	A	T	ENST00000258201	ENSG00000135723	FHOD1	FALSE	FALSE
chr16	67229716	T	A	ENST00000258201	ENSG00000135723	FHOD1
chr16	67229718	A	T	ENST00000258201	ENSG00000135723	FHOD1	FALSE	FALSE
chr16	67229719	C	A	ENST00000258201	ENSG00000135723	FHOD1	FALSE	FALSE
chr16	67229719	C	G	ENST00000258201	ENSG00000135723	FHOD1	FALSE	FALSE
chr16	67229719	C	T	ENST00000258201	ENSG00000135723	FHOD1	FALSE	FALSE
chr16	67229720	T	A	ENST00000258201	ENSG00000135723	FHOD1	FALSE	FALSE
chr16	67229720	T	C	ENST00000258201	ENSG00000135723	FHOD1	FALSE	FALSE
chr16	67229720	T	G	ENST00000258201	ENSG00000135723	FHOD1	FALSE	FALSE
chr16	67229791	A	C	ENST00000258201	ENSG00000135723	FHOD1	TRUE	FALSE
chr16	67229791	A	G	ENST00000258201	ENSG00000135723	FHOD1	FALSE	FALSE
chr16	67229791	A	T	ENST00000258201	ENSG00000135723	FHOD1	TRUE	FALSE
chr16	67229792	C	A	ENST00000258201	ENSG00000135723	FHOD1	TRUE	FALSE
chr16	67229792	C	G	ENST00000258201	ENSG00000135723	FHOD1	TRUE	FALSE
chr16	67229792	C	T	ENST00000258201	ENSG00000135723	FHOD1	TRUE	FALSE
chr16	67229799	T	A	ENST00000258201	ENSG00000135723	FHOD1	FALSE	FALSE
chr16	67229820	T	A	ENST00000258201	ENSG00000135723	FHOD1	FALSE	FALSE
chr16	67229826	C	A	ENST00000258201	ENSG00000135723	FHOD1	FALSE	FALSE
chr16	67229837	A	C	ENST00000258201	ENSG00000135723	FHOD1	FALSE	FALSE
chr16	67229837	A	T	ENST00000258201	ENSG00000135723	FHOD1	FALSE	FALSE
chr16	67229856	T	A	ENST00000258201	ENSG00000135723	FHOD1	TRUE	TRUE
chr16	67229864	G	C	ENST00000258201	ENSG00000135723	FHOD1	TRUE	TRUE
chr16	67229864	G	T	ENST00000258201	ENSG00000135723	FHOD1	TRUE	TRUE
chr16	67229868	G	A	ENST00000258201	ENSG00000135723	FHOD1	TRUE	TRUE
chr16	67229889	C	A	ENST00000258201	ENSG00000135723	FHOD1	TRUE	TRUE
chr16	67229894	G	C	ENST00000258201	ENSG00000135723	FHOD1	TRUE	TRUE
chr16	67229894	G	T	ENST00000258201	ENSG00000135723	FHOD1	TRUE	TRUE
chr16	67229909	A	C	ENST00000258201	ENSG00000135723	FHOD1	TRUE	TRUE
chr16	67229909	A	T	ENST00000258201	ENSG00000135723	FHOD1	TRUE	TRUE
chr16	67229928	C	A	ENST00000258201	ENSG00000135723	FHOD1	TRUE	TRUE
chr16	67229931	C	A	ENST00000258201	ENSG00000135723	FHOD1	TRUE	TRUE
chr16	67229982	G	A	ENST00000258201	ENSG00000135723	FHOD1	TRUE	TRUE
chr16	67229991	C	A	ENST00000258201	ENSG00000135723	FHOD1	TRUE	FALSE
chr16	67229991	C	G	ENST00000258201	ENSG00000135723	FHOD1	TRUE	FALSE
chr16	67229991	C	T	ENST00000258201	ENSG00000135723	FHOD1	TRUE	FALSE
chr16	67229992	T	A	ENST00000258201	ENSG00000135723	FHOD1	TRUE	FALSE
chr16	67229992	T	C	ENST00000258201	ENSG00000135723	FHOD1	TRUE	FALSE
chr16	67229992	T	G	ENST00000258201	ENSG00000135723	FHOD1	TRUE	FALSE
chr16	67230064	A	C	ENST00000258201	ENSG00000135723	FHOD1	TRUE	FALSE
chr16	67230064	A	G	ENST00000258201	ENSG00000135723	FHOD1	TRUE	FALSE
chr16	67230064	A	T	ENST00000258201	ENSG00000135723	FHOD1	TRUE	FALSE
chr16	67230065	C	A	ENST00000258201	ENSG00000135723	FHOD1	TRUE	FALSE
chr16	67230065	C	G	ENST00000258201	ENSG00000135723	FHOD1	TRUE	FALSE
chr16	67230065	C	T	ENST00000258201	ENSG00000135723	FHOD1	TRUE	FALSE
chr16	67230069	T	A	ENST00000258201	ENSG00000135723	FHOD1	TRUE	TRUE
chr16	67230096	C	A	ENST00000258201	ENSG00000135723	FHOD1	TRUE	TRUE
chr16	67230120	T	A	ENST00000258201	ENSG00000135723	FHOD1	TRUE	TRUE
chr16	67230147	C	A	ENST00000258201	ENSG00000135723	FHOD1	TRUE	TRUE
chr16	67230201	C	A	ENST00000258201	ENSG00000135723	FHOD1	TRUE	TRUE
chr16	67230215	G	C	ENST00000258201	ENSG00000135723	FHOD1	TRUE	TRUE
chr16	67230215	G	T	ENST00000258201	ENSG00000135723	FHOD1	TRUE	TRUE
chr16	67230222	T	A	ENST00000258201	ENSG00000135723	FHOD1	TRUE	TRUE
chr16	67230225	C	A	ENST00000258201	ENSG00000135723	FHOD1	TRUE	TRUE
chr16	67230229	C	A	ENST00000258201	ENSG00000135723	FHOD1	TRUE	FALSE
chr16	67230229	C	G	ENST00000258201	ENSG00000135723	FHOD1	TRUE	FALSE
chr16	67230229	C	T	ENST00000258201	ENSG00000135723	FHOD1	TRUE	FALSE
chr16	67230230	T	A	ENST00000258201	ENSG00000135723	FHOD1	TRUE	FALSE
chr16	67230230	T	C	ENST00000258201	ENSG00000135723	FHOD1	TRUE	FALSE
chr16	67230230	T	G	ENST00000258201	ENSG00000135723	FHOD1	TRUE	FALSE
chr16	67230312	A	C	ENST00000258201	ENSG00000135723	FHOD1	TRUE	FALSE
chr16	67230312	A	G	ENST00000258201	ENSG00000135723	FHOD1	FALSE	FALSE
chr16	67230312	A	T	ENST00000258201	ENSG00000135723	FHOD1	TRUE	FALSE
chr16	67230313	C	A	ENST00000258201	ENSG00000135723	FHOD1	TRUE	FALSE
chr16	67230313	C	G	ENST00000258201	ENSG00000135723	FHOD1	TRUE	FALSE
chr16	67230313	C	T	ENST00000258201	ENSG00000135723	FHOD1	TRUE	FALSE
chr16	67230316	C	A	ENST00000258201	ENSG00000135723	FHOD1	TRUE	TRUE
chr16	67230331	C	A	ENST00000258201	ENSG00000135723	FHOD1	TRUE	TRUE
chr16	67230340	T	A	ENST00000258201	ENSG00000135723	FHOD1	TRUE	TRUE
chr16	67230349	C	A	ENST00000258201	ENSG00000135723	FHOD1	TRUE	TRUE
chr16	67230353	G	C	ENST00000258201	ENSG00000135723	FHOD1	TRUE	TRUE
chr16	67230353	G	T	ENST00000258201	ENSG00000135723	FHOD1	TRUE	TRUE
chr16	67230364	G	A	ENST00000258201	ENSG00000135723	FHOD1	TRUE	TRUE
chr16	67230367	T	A	ENST00000258201	ENSG00000135723	FHOD1	TRUE	TRUE
chr16	67230370	G	A	ENST00000258201	ENSG00000135723	FHOD1	TRUE	TRUE
chr16	67230373	G	A	ENST00000258201	ENSG00000135723	FHOD1	TRUE	TRUE
chr16	67230376	G	A	ENST00000258201	ENSG00000135723	FHOD1	TRUE	TRUE
chr16	67230379	G	A	ENST00000258201	ENSG00000135723	FHOD1	TRUE	TRUE
chr16	67230388	G	A	ENST00000258201	ENSG00000135723	FHOD1	TRUE	TRUE
chr16	67230391	C	A	ENST00000258201	ENSG00000135723	FHOD1	TRUE	TRUE
chr16	67230395	G	T	ENST00000258201	ENSG00000135723	FHOD1	TRUE	TRUE
chr16	67230404	A	C	ENST00000258201	ENSG00000135723	FHOD1	TRUE	TRUE
chr16	67230404	A	T	ENST00000258201	ENSG00000135723	FHOD1	TRUE	TRUE
chr16	67230409	C	A	ENST00000258201	ENSG00000135723	FHOD1	TRUE	TRUE
chr16	67230421	C	A	ENST00000258201	ENSG00000135723	FHOD1	TRUE	TRUE
chr16	67230434	G	T	ENST00000258201	ENSG00000135723	FHOD1	TRUE	TRUE
chr16	67230442	G	A	ENST00000258201	ENSG00000135723	FHOD1	TRUE	TRUE
chr16	67230457	C	A	ENST00000258201	ENSG00000135723	FHOD1	TRUE	TRUE
chr16	67230469	G	A	ENST00000258201	ENSG00000135723	FHOD1	TRUE	TRUE
chr16	67230476	G	C	ENST00000258201	ENSG00000135723	FHOD1	TRUE	TRUE
chr16	67230476	G	T	ENST00000258201	ENSG00000135723	FHOD1	TRUE	TRUE
chr16	67230485	G	C	ENST00000258201	ENSG00000135723	FHOD1	TRUE	TRUE
chr16	67230485	G	T	ENST00000258201	ENSG00000135723	FHOD1	TRUE	TRUE
chr16	67230507	C	A	ENST00000258201	ENSG00000135723	FHOD1	TRUE	FALSE
chr16	67230507	C	G	ENST00000258201	ENSG00000135723	FHOD1	TRUE	FALSE
chr16	67230507	C	T	ENST00000258201	ENSG00000135723	FHOD1	TRUE	FALSE
chr16	67230508	T	A	ENST00000258201	ENSG00000135723	FHOD1	TRUE	FALSE
chr16	67230508	T	C	ENST00000258201	ENSG00000135723	FHOD1	TRUE	FALSE
chr16	67230508	T	G	ENST00000258201	ENSG00000135723	FHOD1	TRUE	FALSE
chr16	67230599	A	C	ENST00000258201	ENSG00000135723	FHOD1	TRUE	FALSE
chr16	67230599	A	G	ENST00000258201	ENSG00000135723	FHOD1	TRUE	FALSE
chr16	67230599	A	T	ENST00000258201	ENSG00000135723	FHOD1	TRUE	FALSE
chr16	67230600	C	A	ENST00000258201	ENSG00000135723	FHOD1	TRUE	FALSE
chr16	67230600	C	G	ENST00000258201	ENSG00000135723	FHOD1	TRUE	FALSE
chr16	67230600	C	T	ENST00000258201	ENSG00000135723	FHOD1	TRUE	FALSE
chr16	67230606	G	T	ENST00000258201	ENSG00000135723	FHOD1	TRUE	TRUE
chr16	67230651	A	T	ENST00000258201	ENSG00000135723	FHOD1	TRUE	TRUE
chr16	67230656	G	A	ENST00000258201	ENSG00000135723	FHOD1	TRUE	TRUE
chr16	67230701	C	A	ENST00000258201	ENSG00000135723	FHOD1	TRUE	TRUE
chr16	67230707	T	A	ENST00000258201	ENSG00000135723	FHOD1	TRUE	TRUE
chr16	67230712	A	T	ENST00000258201	ENSG00000135723	FHOD1	TRUE	TRUE
chr16	67230728	C	A	ENST00000258201	ENSG00000135723	FHOD1	TRUE	TRUE
chr16	67230731	C	A	ENST00000258201	ENSG00000135723	FHOD1	TRUE	TRUE
chr16	67230752	C	A	ENST00000258201	ENSG00000135723	FHOD1	TRUE	TRUE
chr16	67230758	G	A	ENST00000258201	ENSG00000135723	FHOD1	TRUE	TRUE
chr16	67230770	C	A	ENST00000258201	ENSG00000135723	FHOD1	TRUE	TRUE
chr16	67230779	G	A	ENST00000258201	ENSG00000135723	FHOD1	TRUE	TRUE
chr16	67230782	C	A	ENST00000258201	ENSG00000135723	FHOD1	TRUE	TRUE
chr16	67230792	C	A	ENST00000258201	ENSG00000135723	FHOD1	TRUE	FALSE
chr16	67230792	C	G	ENST00000258201	ENSG00000135723	FHOD1	TRUE	FALSE
chr16	67230792	C	T	ENST00000258201	ENSG00000135723	FHOD1	TRUE	FALSE
chr16	67230793	T	A	ENST00000258201	ENSG00000135723	FHOD1	TRUE	FALSE
chr16	67230793	T	C	ENST00000258201	ENSG00000135723	FHOD1	TRUE	FALSE
chr16	67230793	T	G	ENST00000258201	ENSG00000135723	FHOD1	TRUE	FALSE
chr16	67231186	A	C	ENST00000258201	ENSG00000135723	FHOD1	FALSE	FALSE
chr16	67231186	A	G	ENST00000258201	ENSG00000135723	FHOD1	FALSE	FALSE
chr16	67231186	A	T	ENST00000258201	ENSG00000135723	FHOD1	FALSE	FALSE
chr16	67231187	C	A	ENST00000258201	ENSG00000135723	FHOD1	FALSE	FALSE
chr16	67231187	C	G	ENST00000258201	ENSG00000135723	FHOD1	FALSE	FALSE
chr16	67231187	C	T	ENST00000258201	ENSG00000135723	FHOD1	FALSE	FALSE
chr16	67231190	T	A	ENST00000258201	ENSG00000135723	FHOD1	TRUE	TRUE
chr16	67231194	A	T	ENST00000258201	ENSG00000135723	FHOD1	TRUE	TRUE
chr16	67231217	C	A	ENST00000258201	ENSG00000135723	FHOD1	TRUE	TRUE
chr16	67231219	G	C	ENST00000258201	ENSG00000135723	FHOD1	TRUE	TRUE
chr16	67231219	G	T	ENST00000258201	ENSG00000135723	FHOD1	TRUE	TRUE
chr16	67231221	A	C	ENST00000258201	ENSG00000135723	FHOD1	TRUE	TRUE
chr16	67231221	A	T	ENST00000258201	ENSG00000135723	FHOD1	TRUE	TRUE
chr16	67231238	C	A	ENST00000258201	ENSG00000135723	FHOD1	TRUE	TRUE
chr16	67231250	G	A	ENST00000258201	ENSG00000135723	FHOD1	TRUE	TRUE
chr16	67231263	G	T	ENST00000258201	ENSG00000135723	FHOD1	TRUE	TRUE
chr16	67231282	G	C	ENST00000258201	ENSG00000135723	FHOD1	TRUE	TRUE
chr16	67231282	G	T	ENST00000258201	ENSG00000135723	FHOD1	TRUE	TRUE
chr16	67231286	G	A	ENST00000258201	ENSG00000135723	FHOD1	TRUE	TRUE
chr16	67231289	G	A	ENST00000258201	ENSG00000135723	FHOD1	TRUE	TRUE
chr16	67231304	T	A	ENST00000258201	ENSG00000135723	FHOD1	TRUE	TRUE
chr16	67231310	C	A	ENST00000258201	ENSG00000135723	FHOD1	TRUE	TRUE
chr16	67231312	G	C	ENST00000258201	ENSG00000135723	FHOD1	TRUE	TRUE
chr16	67231312	G	T	ENST00000258201	ENSG00000135723	FHOD1	TRUE	TRUE
chr16	67231319	T	A	ENST00000258201	ENSG00000135723	FHOD1	TRUE	TRUE
chr16	67231322	C	A	ENST00000258201	ENSG00000135723	FHOD1	TRUE	TRUE
chr16	67231326	G	C	ENST00000258201	ENSG00000135723	FHOD1	TRUE	TRUE
chr16	67231326	G	T	ENST00000258201	ENSG00000135723	FHOD1	TRUE	TRUE
chr16	67231337	C	A	ENST00000258201	ENSG00000135723	FHOD1	TRUE	TRUE
chr16	67231350	C	A	ENST00000258201	ENSG00000135723	FHOD1	FALSE	FALSE
chr16	67231350	C	G	ENST00000258201	ENSG00000135723	FHOD1	FALSE	FALSE
chr16	67231350	C	T	ENST00000258201	ENSG00000135723	FHOD1	FALSE	FALSE
chr16	67231351	T	A	ENST00000258201	ENSG00000135723	FHOD1	FALSE	FALSE
chr16	67231351	T	C	ENST00000258201	ENSG00000135723	FHOD1	FALSE	FALSE
chr16	67231351	T	G	ENST00000258201	ENSG00000135723	FHOD1	FALSE	FALSE
chr16	67231428	A	C	ENST00000258201	ENSG00000135723	FHOD1	TRUE	FALSE
chr16	67231428	A	G	ENST00000258201	ENSG00000135723	FHOD1	FALSE	FALSE
chr16	67231428	A	T	ENST00000258201	ENSG00000135723	FHOD1	TRUE	FALSE
chr16	67231429	C	A	ENST00000258201	ENSG00000135723	FHOD1	TRUE	FALSE
chr16	67231429	C	G	ENST00000258201	ENSG00000135723	FHOD1	TRUE	FALSE
chr16	67231429	C	T	ENST00000258201	ENSG00000135723	FHOD1	TRUE	FALSE
chr16	67231432	G	A	ENST00000258201	ENSG00000135723	FHOD1	TRUE	TRUE
chr16	67231478	G	T	ENST00000258201	ENSG00000135723	FHOD1	TRUE	TRUE
chr16	67231498	G	A	ENST00000258201	ENSG00000135723	FHOD1	TRUE	TRUE
chr16	67231507	G	A	ENST00000258201	ENSG00000135723	FHOD1	TRUE	TRUE
chr16	67231510	C	A	ENST00000258201	ENSG00000135723	FHOD1	TRUE	TRUE
chr16	67231522	T	A	ENST00000258201	ENSG00000135723	FHOD1	TRUE	TRUE
chr16	67231540	C	A	ENST00000258201	ENSG00000135723	FHOD1	TRUE	TRUE
chr16	67231549	C	A	ENST00000258201	ENSG00000135723	FHOD1	TRUE	TRUE
chr16	67231550	C	A	ENST00000258201	ENSG00000135723	FHOD1	TRUE	FALSE
chr16	67231550	C	G	ENST00000258201	ENSG00000135723	FHOD1	TRUE	FALSE
chr16	67231550	C	T	ENST00000258201	ENSG00000135723	FHOD1	TRUE	FALSE
chr16	67231551	T	A	ENST00000258201	ENSG00000135723	FHOD1	TRUE	FALSE
chr16	67231551	T	C	ENST00000258201	ENSG00000135723	FHOD1	TRUE	FALSE
chr16	67231551	T	G	ENST00000258201	ENSG00000135723	FHOD1	TRUE	FALSE
chr16	67231635	A	C	ENST00000258201	ENSG00000135723	FHOD1	FALSE	FALSE
chr16	67231635	A	G	ENST00000258201	ENSG00000135723	FHOD1	FALSE	FALSE
chr16	67231635	A	T	ENST00000258201	ENSG00000135723	FHOD1	FALSE	FALSE
chr16	67231636	C	A	ENST00000258201	ENSG00000135723	FHOD1	FALSE	FALSE
chr16	67231636	C	G	ENST00000258201	ENSG00000135723	FHOD1	FALSE	FALSE
chr16	67231636	C	T	ENST00000258201	ENSG00000135723	FHOD1	FALSE	FALSE
chr16	67231642	C	A	ENST00000258201	ENSG00000135723	FHOD1	TRUE	TRUE
chr16	67231652	A	C	ENST00000258201	ENSG00000135723	FHOD1	TRUE	TRUE
chr16	67231652	A	T	ENST00000258201	ENSG00000135723	FHOD1	TRUE	TRUE
chr16	67231663	T	A	ENST00000258201	ENSG00000135723	FHOD1	TRUE	TRUE
chr16	67231670	C	T	ENST00000258201	ENSG00000135723	FHOD1	TRUE	TRUE
chr16	67231671	C	T	ENST00000258201	ENSG00000135723	FHOD1	TRUE	TRUE
chr16	67231678	G	A	ENST00000258201	ENSG00000135723	FHOD1	TRUE	TRUE
chr16	67231729	C	A	ENST00000258201	ENSG00000135723	FHOD1	TRUE	TRUE
chr16	67231765	G	A	ENST00000258201	ENSG00000135723	FHOD1	TRUE	TRUE
chr16	67231771	C	A	ENST00000258201	ENSG00000135723	FHOD1	TRUE	TRUE
chr16	67231774	C	A	ENST00000258201	ENSG00000135723	FHOD1	TRUE	TRUE
chr16	67231780	T	A	ENST00000258201	ENSG00000135723	FHOD1	TRUE	TRUE
chr16	67231783	G	A	ENST00000258201	ENSG00000135723	FHOD1	TRUE	TRUE
chr16	67231789	C	A	ENST00000258201	ENSG00000135723	FHOD1	TRUE	TRUE
chr16	67231792	C	A	ENST00000258201	ENSG00000135723	FHOD1	TRUE	TRUE
chr16	67231795	C	A	ENST00000258201	ENSG00000135723	FHOD1	TRUE	TRUE
chr16	67231819	T	A	ENST00000258201	ENSG00000135723	FHOD1	TRUE	TRUE
chr16	67231820	C	A	ENST00000258201	ENSG00000135723	FHOD1	TRUE	FALSE
chr16	67231820	C	G	ENST00000258201	ENSG00000135723	FHOD1	TRUE	FALSE
chr16	67231820	C	T	ENST00000258201	ENSG00000135723	FHOD1	TRUE	FALSE
chr16	67231821	T	A	ENST00000258201	ENSG00000135723	FHOD1	TRUE	FALSE
chr16	67231821	T	C	ENST00000258201	ENSG00000135723	FHOD1	TRUE	FALSE
chr16	67231821	T	G	ENST00000258201	ENSG00000135723	FHOD1	TRUE	FALSE
chr16	67232037	A	C	ENST00000258201	ENSG00000135723	FHOD1	TRUE	FALSE
chr16	67232037	A	G	ENST00000258201	ENSG00000135723	FHOD1	TRUE	FALSE
chr16	67232037	A	T	ENST00000258201	ENSG00000135723	FHOD1	TRUE	FALSE
chr16	67232038	C	A	ENST00000258201	ENSG00000135723	FHOD1	TRUE	FALSE
chr16	67232038	C	G	ENST00000258201	ENSG00000135723	FHOD1	TRUE	FALSE
chr16	67232038	C	T	ENST00000258201	ENSG00000135723	FHOD1	TRUE	FALSE
chr16	67232041	C	A	ENST00000258201	ENSG00000135723	FHOD1	TRUE	TRUE
chr16	67232053	T	A	ENST00000258201	ENSG00000135723	FHOD1	TRUE	TRUE
chr16	67232068	C	A	ENST00000258201	ENSG00000135723	FHOD1	TRUE	TRUE
chr16	67232092	T	A	ENST00000258201	ENSG00000135723	FHOD1	TRUE	TRUE
chr16	67232149	T	A	ENST00000258201	ENSG00000135723	FHOD1	TRUE	TRUE
chr16	67232185	C	A	ENST00000258201	ENSG00000135723	FHOD1	TRUE	TRUE
chr16	67232188	C	A	ENST00000258201	ENSG00000135723	FHOD1	TRUE	TRUE
chr16	67232194	T	A	ENST00000258201	ENSG00000135723	FHOD1	TRUE	TRUE
chr16	67232195	C	A	ENST00000258201	ENSG00000135723	FHOD1	TRUE	FALSE
chr16	67232195	C	G	ENST00000258201	ENSG00000135723	FHOD1	TRUE	FALSE
chr16	67232195	C	T	ENST00000258201	ENSG00000135723	FHOD1	TRUE	FALSE
chr16	67232196	T	A	ENST00000258201	ENSG00000135723	FHOD1	TRUE	FALSE
chr16	67232196	T	C	ENST00000258201	ENSG00000135723	FHOD1	TRUE	FALSE
chr16	67232196	T	G	ENST00000258201	ENSG00000135723	FHOD1	TRUE	FALSE
chr16	67233655	A	C	ENST00000258201	ENSG00000135723	FHOD1	TRUE	FALSE
chr16	67233655	A	G	ENST00000258201	ENSG00000135723	FHOD1	TRUE	FALSE
chr16	67233655	A	T	ENST00000258201	ENSG00000135723	FHOD1	TRUE	FALSE
chr16	67233656	C	A	ENST00000258201	ENSG00000135723	FHOD1	TRUE	FALSE
chr16	67233656	C	G	ENST00000258201	ENSG00000135723	FHOD1	TRUE	FALSE
chr16	67233656	C	T	ENST00000258201	ENSG00000135723	FHOD1	TRUE	FALSE
chr16	67233659	T	A	ENST00000258201	ENSG00000135723	FHOD1	TRUE	TRUE
chr16	67233674	C	A	ENST00000258201	ENSG00000135723	FHOD1	TRUE	TRUE
chr16	67233677	T	A	ENST00000258201	ENSG00000135723	FHOD1	TRUE	TRUE
chr16	67233689	C	A	ENST00000258201	ENSG00000135723	FHOD1	TRUE	TRUE
chr16	67233701	C	A	ENST00000258201	ENSG00000135723	FHOD1	TRUE	TRUE
chr16	67233707	G	A	ENST00000258201	ENSG00000135723	FHOD1	TRUE	TRUE
chr16	67233721	G	C	ENST00000258201	ENSG00000135723	FHOD1	TRUE	TRUE
chr16	67233721	G	T	ENST00000258201	ENSG00000135723	FHOD1	TRUE	TRUE
chr16	67233736	G	C	ENST00000258201	ENSG00000135723	FHOD1	TRUE	TRUE
chr16	67233736	G	T	ENST00000258201	ENSG00000135723	FHOD1	TRUE	TRUE
chr16	67233741	C	T	ENST00000258201	ENSG00000135723	FHOD1	TRUE	TRUE
chr16	67233742	C	T	ENST00000258201	ENSG00000135723	FHOD1	TRUE	TRUE
chr16	67233753	G	T	ENST00000258201	ENSG00000135723	FHOD1	TRUE	TRUE
chr16	67233782	C	A	ENST00000258201	ENSG00000135723	FHOD1	TRUE	TRUE
chr16	67233800	T	A	ENST00000258201	ENSG00000135723	FHOD1
chr16	67233806	C	A	ENST00000258201	ENSG00000135723	FHOD1
chr16	67233810	C	T	ENST00000258201	ENSG00000135723	FHOD1
chr16	67233811	C	T	ENST00000258201	ENSG00000135723	FHOD1
chr16	67233821	T	A	ENST00000258201	ENSG00000135723	FHOD1
chr16	67233830	T	A	ENST00000258201	ENSG00000135723	FHOD1
chr16	67233836	T	A	ENST00000258201	ENSG00000135723	FHOD1
chr16	67233850	G	C	ENST00000258201	ENSG00000135723	FHOD1
chr16	67233850	G	T	ENST00000258201	ENSG00000135723	FHOD1
chr16	67233865	G	C	ENST00000258201	ENSG00000135723	FHOD1
chr16	67233865	G	T	ENST00000258201	ENSG00000135723	FHOD1
chr16	67233920	T	A	ENST00000258201	ENSG00000135723	FHOD1
chr16	67233962	C	A	ENST00000258201	ENSG00000135723	FHOD1
chr16	67233964	G	T	ENST00000258201	ENSG00000135723	FHOD1
chr16	67233985	G	C	ENST00000258201	ENSG00000135723	FHOD1
chr16	67233985	G	T	ENST00000258201	ENSG00000135723	FHOD1
chr16	67234004	T	A	ENST00000258201	ENSG00000135723	FHOD1	TRUE	TRUE
chr16	67234013	C	A	ENST00000258201	ENSG00000135723	FHOD1	TRUE	TRUE
chr16	67234022	C	A	ENST00000258201	ENSG00000135723	FHOD1	TRUE	TRUE
chr16	67234040	G	A	ENST00000258201	ENSG00000135723	FHOD1	TRUE	TRUE
chr16	67234046	C	A	ENST00000258201	ENSG00000135723	FHOD1	TRUE	TRUE
chr16	67234052	C	A	ENST00000258201	ENSG00000135723	FHOD1	TRUE	TRUE
chr16	67234063	G	C	ENST00000258201	ENSG00000135723	FHOD1	TRUE	TRUE
chr16	67234063	G	T	ENST00000258201	ENSG00000135723	FHOD1	TRUE	TRUE
chr16	67234112	C	A	ENST00000258201	ENSG00000135723	FHOD1	TRUE	TRUE
chr16	67234113	C	T	ENST00000258201	ENSG00000135723	FHOD1	TRUE	TRUE
chr16	67234114	C	T	ENST00000258201	ENSG00000135723	FHOD1	TRUE	TRUE
chr16	67234124	C	A	ENST00000258201	ENSG00000135723	FHOD1	TRUE	TRUE
chr16	67234130	T	A	ENST00000258201	ENSG00000135723	FHOD1	TRUE	TRUE
chr16	67234154	C	A	ENST00000258201	ENSG00000135723	FHOD1	TRUE	TRUE
chr16	67234157	T	A	ENST00000258201	ENSG00000135723	FHOD1	TRUE	TRUE
chr16	67234163	C	A	ENST00000258201	ENSG00000135723	FHOD1	TRUE	TRUE
chr16	67234178	G	A	ENST00000258201	ENSG00000135723	FHOD1	TRUE	TRUE
chr16	67234181	G	A	ENST00000258201	ENSG00000135723	FHOD1	TRUE	TRUE
chr16	67234197	A	T	ENST00000258201	ENSG00000135723	FHOD1	TRUE	TRUE
chr16	67234214	G	A	ENST00000258201	ENSG00000135723	FHOD1	TRUE	TRUE
chr16	67234223	T	A	ENST00000258201	ENSG00000135723	FHOD1	TRUE	TRUE
chr16	67234241	C	A	ENST00000258201	ENSG00000135723	FHOD1	TRUE	TRUE
chr16	67234251	C	T	ENST00000258201	ENSG00000135723	FHOD1	TRUE	TRUE
chr16	67234252	C	T	ENST00000258201	ENSG00000135723	FHOD1	TRUE	TRUE
chr16	67234259	G	A	ENST00000258201	ENSG00000135723	FHOD1	TRUE	TRUE
chr16	67234268	C	A	ENST00000258201	ENSG00000135723	FHOD1	TRUE	FALSE
chr16	67234268	C	G	ENST00000258201	ENSG00000135723	FHOD1	TRUE	FALSE
chr16	67234268	C	T	ENST00000258201	ENSG00000135723	FHOD1	TRUE	FALSE
chr16	67234269	T	A	ENST00000258201	ENSG00000135723	FHOD1	TRUE	FALSE
chr16	67234269	T	C	ENST00000258201	ENSG00000135723	FHOD1	TRUE	FALSE
chr16	67234269	T	G	ENST00000258201	ENSG00000135723	FHOD1	TRUE	FALSE
chr16	67234355	A	C	ENST00000258201	ENSG00000135723	FHOD1	TRUE	FALSE
chr16	67234355	A	G	ENST00000258201	ENSG00000135723	FHOD1	TRUE	FALSE
chr16	67234355	A	T	ENST00000258201	ENSG00000135723	FHOD1	TRUE	FALSE
chr16	67234356	C	A	ENST00000258201	ENSG00000135723	FHOD1	TRUE	FALSE
chr16	67234356	C	G	ENST00000258201	ENSG00000135723	FHOD1	TRUE	FALSE
chr16	67234356	C	T	ENST00000258201	ENSG00000135723	FHOD1	TRUE	FALSE
chr16	67234366	C	A	ENST00000258201	ENSG00000135723	FHOD1	TRUE	TRUE
chr16	67234375	C	A	ENST00000258201	ENSG00000135723	FHOD1	TRUE	TRUE
chr16	67234402	C	A	ENST00000258201	ENSG00000135723	FHOD1	TRUE	TRUE
chr16	67234414	G	A	ENST00000258201	ENSG00000135723	FHOD1	TRUE	TRUE
chr16	67234429	G	A	ENST00000258201	ENSG00000135723	FHOD1	TRUE	TRUE
chr16	67234432	T	A	ENST00000258201	ENSG00000135723	FHOD1	TRUE	TRUE
chr16	67234435	C	A	ENST00000258201	ENSG00000135723	FHOD1	TRUE	TRUE
chr16	67234441	C	A	ENST00000258201	ENSG00000135723	FHOD1	TRUE	TRUE
chr16	67234459	C	A	ENST00000258201	ENSG00000135723	FHOD1	TRUE	TRUE
chr16	67234473	C	A	ENST00000258201	ENSG00000135723	FHOD1	TRUE	FALSE
chr16	67234473	C	G	ENST00000258201	ENSG00000135723	FHOD1	TRUE	FALSE
chr16	67234473	C	T	ENST00000258201	ENSG00000135723	FHOD1	TRUE	FALSE
chr16	67234474	T	A	ENST00000258201	ENSG00000135723	FHOD1	TRUE	FALSE
chr16	67234474	T	C	ENST00000258201	ENSG00000135723	FHOD1	TRUE	FALSE
chr16	67234474	T	G	ENST00000258201	ENSG00000135723	FHOD1	TRUE	FALSE
chr16	67236555	A	C	ENST00000258201	ENSG00000135723	FHOD1	TRUE	FALSE
chr16	67236555	A	G	ENST00000258201	ENSG00000135723	FHOD1	TRUE	FALSE
chr16	67236555	A	T	ENST00000258201	ENSG00000135723	FHOD1	TRUE	FALSE
chr16	67236556	C	A	ENST00000258201	ENSG00000135723	FHOD1	TRUE	FALSE
chr16	67236556	C	G	ENST00000258201	ENSG00000135723	FHOD1	TRUE	FALSE
chr16	67236556	C	T	ENST00000258201	ENSG00000135723	FHOD1	TRUE	FALSE
chr16	67236558	T	A	ENST00000258201	ENSG00000135723	FHOD1	TRUE	TRUE
chr16	67236559	G	C	ENST00000258201	ENSG00000135723	FHOD1	TRUE	TRUE
chr16	67236559	G	T	ENST00000258201	ENSG00000135723	FHOD1	TRUE	TRUE
chr16	67236573	C	A	ENST00000258201	ENSG00000135723	FHOD1	TRUE	TRUE
chr16	67236590	G	C	ENST00000258201	ENSG00000135723	FHOD1	TRUE	TRUE
chr16	67236590	G	T	ENST00000258201	ENSG00000135723	FHOD1	TRUE	TRUE
chr16	67236626	G	C	ENST00000258201	ENSG00000135723	FHOD1	TRUE	TRUE
chr16	67236626	G	T	ENST00000258201	ENSG00000135723	FHOD1	TRUE	TRUE
chr16	67236633	G	A	ENST00000258201	ENSG00000135723	FHOD1	TRUE	TRUE
chr16	67236716	G	C	ENST00000258201	ENSG00000135723	FHOD1
chr16	67236716	G	T	ENST00000258201	ENSG00000135723	FHOD1
chr16	67236734	C	A	ENST00000258201	ENSG00000135723	FHOD1	TRUE	FALSE
chr16	67236734	C	G	ENST00000258201	ENSG00000135723	FHOD1	TRUE	FALSE
chr16	67236734	C	T	ENST00000258201	ENSG00000135723	FHOD1	TRUE	FALSE
chr16	67236735	T	A	ENST00000258201	ENSG00000135723	FHOD1	TRUE	FALSE
chr16	67236735	T	C	ENST00000258201	ENSG00000135723	FHOD1	TRUE	FALSE
chr16	67236735	T	G	ENST00000258201	ENSG00000135723	FHOD1	TRUE	FALSE
chr16	67236964	A	C	ENST00000258201	ENSG00000135723	FHOD1	TRUE	FALSE
chr16	67236964	A	G	ENST00000258201	ENSG00000135723	FHOD1	TRUE	FALSE
chr16	67236964	A	T	ENST00000258201	ENSG00000135723	FHOD1	TRUE	FALSE
chr16	67236965	C	A	ENST00000258201	ENSG00000135723	FHOD1	TRUE	FALSE
chr16	67236965	C	G	ENST00000258201	ENSG00000135723	FHOD1	TRUE	FALSE
chr16	67236965	C	T	ENST00000258201	ENSG00000135723	FHOD1	TRUE	FALSE
chr16	67236973	C	A	ENST00000258201	ENSG00000135723	FHOD1	TRUE	TRUE
chr16	67236989	G	T	ENST00000258201	ENSG00000135723	FHOD1	TRUE	TRUE
chr16	67237003	C	A	ENST00000258201	ENSG00000135723	FHOD1	TRUE	TRUE
chr16	67237024	T	A	ENST00000258201	ENSG00000135723	FHOD1	TRUE	TRUE
chr16	67237030	C	A	ENST00000258201	ENSG00000135723	FHOD1	TRUE	TRUE
chr16	67237033	C	A	ENST00000258201	ENSG00000135723	FHOD1	TRUE	TRUE
chr16	67237045	T	A	ENST00000258201	ENSG00000135723	FHOD1	TRUE	TRUE
chr16	67237048	G	A	ENST00000258201	ENSG00000135723	FHOD1	TRUE	TRUE
chr16	67237051	G	A	ENST00000258201	ENSG00000135723	FHOD1	TRUE	TRUE
chr16	67237054	C	A	ENST00000258201	ENSG00000135723	FHOD1	TRUE	TRUE
chr16	67237081	C	A	ENST00000258201	ENSG00000135723	FHOD1	TRUE	TRUE
chr16	67237084	C	A	ENST00000258201	ENSG00000135723	FHOD1	TRUE	TRUE
chr16	67237093	C	A	ENST00000258201	ENSG00000135723	FHOD1	TRUE	TRUE
chr16	67237099	C	A	ENST00000258201	ENSG00000135723	FHOD1	TRUE	TRUE
chr16	67237101	A	T	ENST00000258201	ENSG00000135723	FHOD1	TRUE	TRUE
chr16	67237105	T	A	ENST00000258201	ENSG00000135723	FHOD1	TRUE	TRUE
chr16	67237115	C	A	ENST00000258201	ENSG00000135723	FHOD1	TRUE	FALSE
chr16	67237115	C	G	ENST00000258201	ENSG00000135723	FHOD1	TRUE	FALSE
chr16	67237115	C	T	ENST00000258201	ENSG00000135723	FHOD1	TRUE	FALSE
chr16	67237116	T	A	ENST00000258201	ENSG00000135723	FHOD1	TRUE	FALSE
chr16	67237116	T	C	ENST00000258201	ENSG00000135723	FHOD1	TRUE	FALSE
chr16	67237116	T	G	ENST00000258201	ENSG00000135723	FHOD1	TRUE	FALSE
chr16	67237237	A	C	ENST00000258201	ENSG00000135723	FHOD1	TRUE	FALSE
chr16	67237237	A	G	ENST00000258201	ENSG00000135723	FHOD1	TRUE	FALSE
chr16	67237237	A	T	ENST00000258201	ENSG00000135723	FHOD1	TRUE	FALSE
chr16	67237238	C	A	ENST00000258201	ENSG00000135723	FHOD1	TRUE	FALSE
chr16	67237238	C	G	ENST00000258201	ENSG00000135723	FHOD1	TRUE	FALSE
chr16	67237238	C	T	ENST00000258201	ENSG00000135723	FHOD1	TRUE	FALSE
chr16	67237241	C	A	ENST00000258201	ENSG00000135723	FHOD1	TRUE	TRUE
chr16	67237242	G	C	ENST00000258201	ENSG00000135723	FHOD1	TRUE	TRUE
chr16	67237242	G	T	ENST00000258201	ENSG00000135723	FHOD1	TRUE	TRUE
chr16	67237256	G	A	ENST00000258201	ENSG00000135723	FHOD1	TRUE	TRUE
chr16	67237301	G	A	ENST00000258201	ENSG00000135723	FHOD1	TRUE	TRUE
chr16	67237313	C	A	ENST00000258201	ENSG00000135723	FHOD1	TRUE	TRUE
chr16	67237322	G	A	ENST00000258201	ENSG00000135723	FHOD1	TRUE	TRUE
chr16	67237325	G	A	ENST00000258201	ENSG00000135723	FHOD1	TRUE	TRUE
chr16	67237328	C	A	ENST00000258201	ENSG00000135723	FHOD1	TRUE	TRUE
chr16	67237347	G	C	ENST00000258201	ENSG00000135723	FHOD1	TRUE	TRUE
chr16	67237347	G	T	ENST00000258201	ENSG00000135723	FHOD1	TRUE	TRUE
chr16	67237361	G	A	ENST00000258201	ENSG00000135723	FHOD1	TRUE	TRUE
chr16	67237383	C	A	ENST00000258201	ENSG00000135723	FHOD1	TRUE	FALSE
chr16	67237383	C	G	ENST00000258201	ENSG00000135723	FHOD1	TRUE	FALSE
chr16	67237383	C	T	ENST00000258201	ENSG00000135723	FHOD1	TRUE	FALSE
chr16	67237384	T	A	ENST00000258201	ENSG00000135723	FHOD1	TRUE	FALSE
chr16	67237384	T	C	ENST00000258201	ENSG00000135723	FHOD1	TRUE	FALSE
chr16	67237384	T	G	ENST00000258201	ENSG00000135723	FHOD1	TRUE	FALSE
chr16	67237473	A	C	ENST00000258201	ENSG00000135723	FHOD1	TRUE	FALSE
chr16	67237473	A	G	ENST00000258201	ENSG00000135723	FHOD1	TRUE	FALSE
chr16	67237473	A	T	ENST00000258201	ENSG00000135723	FHOD1	TRUE	FALSE
chr16	67237474	C	A	ENST00000258201	ENSG00000135723	FHOD1	TRUE	FALSE
chr16	67237474	C	G	ENST00000258201	ENSG00000135723	FHOD1	TRUE	FALSE
chr16	67237474	C	T	ENST00000258201	ENSG00000135723	FHOD1	TRUE	FALSE
chr16	67237477	T	A	ENST00000258201	ENSG00000135723	FHOD1	TRUE	TRUE
chr16	67237496	G	C	ENST00000258201	ENSG00000135723	FHOD1	TRUE	TRUE
chr16	67237496	G	T	ENST00000258201	ENSG00000135723	FHOD1	TRUE	TRUE
chr16	67237503	A	T	ENST00000258201	ENSG00000135723	FHOD1	TRUE	TRUE
chr16	67237506	A	T	ENST00000258201	ENSG00000135723	FHOD1	TRUE	TRUE
chr16	67237510	C	A	ENST00000258201	ENSG00000135723	FHOD1	TRUE	TRUE
chr16	67237528	T	A	ENST00000258201	ENSG00000135723	FHOD1	TRUE	TRUE
chr16	67237531	C	A	ENST00000258201	ENSG00000135723	FHOD1	TRUE	TRUE
chr16	67237534	C	A	ENST00000258201	ENSG00000135723	FHOD1	TRUE	TRUE
chr16	67237556	C	T	ENST00000258201	ENSG00000135723	FHOD1	TRUE	TRUE
chr16	67237557	C	T	ENST00000258201	ENSG00000135723	FHOD1	TRUE	TRUE
chr16	67237570	C	A	ENST00000258201	ENSG00000135723	FHOD1	TRUE	FALSE
chr16	67237570	C	G	ENST00000258201	ENSG00000135723	FHOD1	TRUE	FALSE
chr16	67237570	C	T	ENST00000258201	ENSG00000135723	FHOD1	TRUE	FALSE
chr16	67237571	T	A	ENST00000258201	ENSG00000135723	FHOD1	TRUE	FALSE
chr16	67237571	T	C	ENST00000258201	ENSG00000135723	FHOD1	TRUE	FALSE
chr16	67237571	T	G	ENST00000258201	ENSG00000135723	FHOD1	TRUE	FALSE
chr16	67237655	A	C	ENST00000258201	ENSG00000135723	FHOD1	TRUE	FALSE
chr16	67237655	A	G	ENST00000258201	ENSG00000135723	FHOD1	TRUE	FALSE
chr16	67237655	A	T	ENST00000258201	ENSG00000135723	FHOD1	TRUE	FALSE
chr16	67237656	C	A	ENST00000258201	ENSG00000135723	FHOD1	TRUE	FALSE
chr16	67237656	C	G	ENST00000258201	ENSG00000135723	FHOD1	TRUE	FALSE
chr16	67237656	C	T	ENST00000258201	ENSG00000135723	FHOD1	TRUE	FALSE
chr16	67237711	C	A	ENST00000258201	ENSG00000135723	FHOD1	TRUE	TRUE
chr16	67237715	G	C	ENST00000258201	ENSG00000135723	FHOD1	TRUE	TRUE
chr16	67237715	G	T	ENST00000258201	ENSG00000135723	FHOD1	TRUE	TRUE
chr16	67237720	C	A	ENST00000258201	ENSG00000135723	FHOD1	TRUE	TRUE
chr16	67237731	A	T	ENST00000258201	ENSG00000135723	FHOD1	TRUE	TRUE
chr16	67237741	T	A	ENST00000258201	ENSG00000135723	FHOD1	TRUE	TRUE
chr16	67237753	T	A	ENST00000258201	ENSG00000135723	FHOD1	TRUE	TRUE
chr16	67237761	A	T	ENST00000258201	ENSG00000135723	FHOD1	TRUE	TRUE
chr16	67237769	C	A	ENST00000258201	ENSG00000135723	FHOD1	TRUE	FALSE
chr16	67237769	C	G	ENST00000258201	ENSG00000135723	FHOD1	TRUE	FALSE
chr16	67237769	C	T	ENST00000258201	ENSG00000135723	FHOD1	TRUE	FALSE
chr16	67237770	T	A	ENST00000258201	ENSG00000135723	FHOD1	TRUE	FALSE
chr16	67237770	T	C	ENST00000258201	ENSG00000135723	FHOD1	TRUE	FALSE
chr16	67237770	T	G	ENST00000258201	ENSG00000135723	FHOD1	TRUE	FALSE
chr16	67238032	A	C	ENST00000258201	ENSG00000135723	FHOD1	TRUE	FALSE
chr16	67238032	A	G	ENST00000258201	ENSG00000135723	FHOD1	TRUE	FALSE
chr16	67238032	A	T	ENST00000258201	ENSG00000135723	FHOD1	TRUE	FALSE
chr16	67238033	C	A	ENST00000258201	ENSG00000135723	FHOD1	TRUE	FALSE
chr16	67238033	C	G	ENST00000258201	ENSG00000135723	FHOD1	TRUE	FALSE
chr16	67238033	C	T	ENST00000258201	ENSG00000135723	FHOD1	TRUE	FALSE
chr16	67238043	A	T	ENST00000258201	ENSG00000135723	FHOD1	TRUE	TRUE
chr16	67238047	A	T	ENST00000258201	ENSG00000135723	FHOD1	TRUE	TRUE
chr16	67238052	G	C	ENST00000258201	ENSG00000135723	FHOD1	TRUE	TRUE
chr16	67238052	G	T	ENST00000258201	ENSG00000135723	FHOD1	TRUE	TRUE
chr16	67238058	C	T	ENST00000258201	ENSG00000135723	FHOD1	TRUE	TRUE
chr16	67238059	C	T	ENST00000258201	ENSG00000135723	FHOD1	TRUE	TRUE
chr16	67238063	G	A	ENST00000258201	ENSG00000135723	FHOD1	TRUE	TRUE
chr16	67238099	C	A	ENST00000258201	ENSG00000135723	FHOD1	TRUE	TRUE
chr16	67238120	G	A	ENST00000258201	ENSG00000135723	FHOD1	TRUE	TRUE
chr16	67238129	C	A	ENST00000258201	ENSG00000135723	FHOD1	TRUE	FALSE
chr16	67238129	C	G	ENST00000258201	ENSG00000135723	FHOD1	TRUE	FALSE
chr16	67238129	C	T	ENST00000258201	ENSG00000135723	FHOD1	TRUE	FALSE
chr16	67238130	T	A	ENST00000258201	ENSG00000135723	FHOD1	TRUE	FALSE
chr16	67238130	T	C	ENST00000258201	ENSG00000135723	FHOD1	TRUE	FALSE
chr16	67238130	T	G	ENST00000258201	ENSG00000135723	FHOD1	TRUE	FALSE
chr16	67238200	A	C	ENST00000258201	ENSG00000135723	FHOD1	TRUE	FALSE
chr16	67238200	A	G	ENST00000258201	ENSG00000135723	FHOD1	TRUE	FALSE
chr16	67238200	A	T	ENST00000258201	ENSG00000135723	FHOD1	TRUE	FALSE
chr16	67238201	C	A	ENST00000258201	ENSG00000135723	FHOD1	TRUE	FALSE
chr16	67238201	C	G	ENST00000258201	ENSG00000135723	FHOD1	TRUE	FALSE
chr16	67238201	C	T	ENST00000258201	ENSG00000135723	FHOD1	TRUE	FALSE
chr16	67238205	T	A	ENST00000258201	ENSG00000135723	FHOD1	TRUE	TRUE
chr16	67238212	G	C	ENST00000258201	ENSG00000135723	FHOD1	TRUE	TRUE
chr16	67238212	G	T	ENST00000258201	ENSG00000135723	FHOD1	TRUE	TRUE
chr16	67238220	G	A	ENST00000258201	ENSG00000135723	FHOD1	TRUE	TRUE
chr16	67238221	G	C	ENST00000258201	ENSG00000135723	FHOD1	TRUE	TRUE
chr16	67238221	G	T	ENST00000258201	ENSG00000135723	FHOD1	TRUE	TRUE
chr16	67238257	G	T	ENST00000258201	ENSG00000135723	FHOD1	TRUE	TRUE
chr16	67238271	C	A	ENST00000258201	ENSG00000135723	FHOD1	TRUE	TRUE
chr16	67238273	G	C	ENST00000258201	ENSG00000135723	FHOD1	TRUE	TRUE
chr16	67238273	G	T	ENST00000258201	ENSG00000135723	FHOD1	TRUE	TRUE
chr16	67238286	C	A	ENST00000258201	ENSG00000135723	FHOD1	TRUE	TRUE
chr16	67238301	T	A	ENST00000258201	ENSG00000135723	FHOD1	TRUE	TRUE
chr16	67238307	C	A	ENST00000258201	ENSG00000135723	FHOD1	TRUE	TRUE
chr16	67238308	C	A	ENST00000258201	ENSG00000135723	FHOD1	TRUE	FALSE
chr16	67238308	C	G	ENST00000258201	ENSG00000135723	FHOD1	TRUE	FALSE
chr16	67238308	C	T	ENST00000258201	ENSG00000135723	FHOD1	TRUE	FALSE
chr16	67238309	T	A	ENST00000258201	ENSG00000135723	FHOD1	TRUE	FALSE
chr16	67238309	T	C	ENST00000258201	ENSG00000135723	FHOD1	TRUE	FALSE
chr16	67238309	T	G	ENST00000258201	ENSG00000135723	FHOD1	TRUE	FALSE
chr16	67238378	A	C	ENST00000258201	ENSG00000135723	FHOD1	TRUE	FALSE
chr16	67238378	A	G	ENST00000258201	ENSG00000135723	FHOD1	TRUE	FALSE
chr16	67238378	A	T	ENST00000258201	ENSG00000135723	FHOD1	TRUE	FALSE
chr16	67238379	C	A	ENST00000258201	ENSG00000135723	FHOD1	TRUE	FALSE
chr16	67238379	C	G	ENST00000258201	ENSG00000135723	FHOD1	TRUE	FALSE
chr16	67238379	C	T	ENST00000258201	ENSG00000135723	FHOD1	TRUE	FALSE
chr16	67238382	G	A	ENST00000258201	ENSG00000135723	FHOD1	TRUE	TRUE
chr16	67238391	G	A	ENST00000258201	ENSG00000135723	FHOD1	TRUE	TRUE
chr16	67238394	T	A	ENST00000258201	ENSG00000135723	FHOD1	TRUE	TRUE
chr16	67238399	G	C	ENST00000258201	ENSG00000135723	FHOD1	TRUE	TRUE
chr16	67238399	G	T	ENST00000258201	ENSG00000135723	FHOD1	TRUE	TRUE
chr16	67238421	C	A	ENST00000258201	ENSG00000135723	FHOD1	TRUE	TRUE
chr16	67238437	A	C	ENST00000258201	ENSG00000135723	FHOD1	TRUE	TRUE
chr16	67238437	A	T	ENST00000258201	ENSG00000135723	FHOD1	TRUE	TRUE
chr16	67238445	T	A	ENST00000258201	ENSG00000135723	FHOD1	TRUE	TRUE
chr16	67238448	C	A	ENST00000258201	ENSG00000135723	FHOD1	TRUE	FALSE
chr16	67238448	C	G	ENST00000258201	ENSG00000135723	FHOD1	TRUE	FALSE
chr16	67238448	C	T	ENST00000258201	ENSG00000135723	FHOD1	TRUE	FALSE
chr16	67238449	T	A	ENST00000258201	ENSG00000135723	FHOD1	TRUE	FALSE
chr16	67238449	T	C	ENST00000258201	ENSG00000135723	FHOD1	TRUE	FALSE
chr16	67238449	T	G	ENST00000258201	ENSG00000135723	FHOD1	TRUE	FALSE
chr16	67238901	A	C	ENST00000258201	ENSG00000135723	FHOD1	TRUE	FALSE
chr16	67238901	A	G	ENST00000258201	ENSG00000135723	FHOD1	TRUE	FALSE
chr16	67238901	A	T	ENST00000258201	ENSG00000135723	FHOD1	TRUE	FALSE
chr16	67238902	C	A	ENST00000258201	ENSG00000135723	FHOD1	TRUE	FALSE
chr16	67238902	C	G	ENST00000258201	ENSG00000135723	FHOD1	TRUE	FALSE
chr16	67238902	C	T	ENST00000258201	ENSG00000135723	FHOD1	TRUE	FALSE
chr16	67238903	C	A	ENST00000258201	ENSG00000135723	FHOD1	TRUE	TRUE
chr16	67238905	A	T	ENST00000258201	ENSG00000135723	FHOD1	TRUE	TRUE
chr16	67238933	G	A	ENST00000258201	ENSG00000135723	FHOD1	TRUE	TRUE
chr16	67238957	T	A	ENST00000258201	ENSG00000135723	FHOD1	TRUE	TRUE
chr16	67238966	T	A	ENST00000258201	ENSG00000135723	FHOD1	TRUE	TRUE
chr16	67238968	C	A	ENST00000258201	ENSG00000135723	FHOD1	TRUE	FALSE
chr16	67238968	C	G	ENST00000258201	ENSG00000135723	FHOD1	TRUE	FALSE
chr16	67238968	C	T	ENST00000258201	ENSG00000135723	FHOD1	TRUE	FALSE
chr16	67238969	T	A	ENST00000258201	ENSG00000135723	FHOD1	TRUE	FALSE
chr16	67238969	T	C	ENST00000258201	ENSG00000135723	FHOD1	TRUE	FALSE
chr16	67238969	T	G	ENST00000258201	ENSG00000135723	FHOD1	TRUE	FALSE
chr16	67239346	A	C	ENST00000258201	ENSG00000135723	FHOD1	TRUE	FALSE
chr16	67239346	A	G	ENST00000258201	ENSG00000135723	FHOD1	TRUE	FALSE
chr16	67239346	A	T	ENST00000258201	ENSG00000135723	FHOD1	TRUE	FALSE
chr16	67239347	C	A	ENST00000258201	ENSG00000135723	FHOD1	TRUE	FALSE
chr16	67239347	C	G	ENST00000258201	ENSG00000135723	FHOD1	TRUE	FALSE
chr16	67239347	C	T	ENST00000258201	ENSG00000135723	FHOD1	TRUE	FALSE
chr16	67239355	C	A	ENST00000258201	ENSG00000135723	FHOD1	TRUE	TRUE
chr16	67239358	C	A	ENST00000258201	ENSG00000135723	FHOD1	TRUE	TRUE
chr16	67239359	A	C	ENST00000258201	ENSG00000135723	FHOD1	TRUE	TRUE
chr16	67239359	A	T	ENST00000258201	ENSG00000135723	FHOD1	TRUE	TRUE
chr16	67239370	C	A	ENST00000258201	ENSG00000135723	FHOD1	TRUE	TRUE
chr16	67239379	C	A	ENST00000258201	ENSG00000135723	FHOD1	TRUE	TRUE
chr16	67239385	G	A	ENST00000258201	ENSG00000135723	FHOD1	TRUE	TRUE
chr16	67239388	C	A	ENST00000258201	ENSG00000135723	FHOD1	TRUE	TRUE
chr16	67239391	C	A	ENST00000258201	ENSG00000135723	FHOD1	TRUE	TRUE
chr16	67239403	C	A	ENST00000258201	ENSG00000135723	FHOD1	TRUE	TRUE
chr16	67239413	G	C	ENST00000258201	ENSG00000135723	FHOD1	TRUE	TRUE
chr16	67239413	G	T	ENST00000258201	ENSG00000135723	FHOD1	TRUE	TRUE
chr16	67239416	G	C	ENST00000258201	ENSG00000135723	FHOD1	TRUE	TRUE
chr16	67239416	G	T	ENST00000258201	ENSG00000135723	FHOD1	TRUE	TRUE
chr16	67239421	C	A	ENST00000258201	ENSG00000135723	FHOD1	TRUE	TRUE
chr16	67239436	G	A	ENST00000258201	ENSG00000135723	FHOD1	TRUE	TRUE
chr16	67239443	A	T	ENST00000258201	ENSG00000135723	FHOD1	TRUE	TRUE
chr16	67239451	C	A	ENST00000258201	ENSG00000135723	FHOD1	TRUE	TRUE
chr16	67239453	A	T	ENST00000258201	ENSG00000135723	FHOD1	TRUE	TRUE
chr16	67239455	C	A	ENST00000258201	ENSG00000135723	FHOD1	TRUE	FALSE
chr16	67239455	C	G	ENST00000258201	ENSG00000135723	FHOD1	TRUE	FALSE
chr16	67239455	C	T	ENST00000258201	ENSG00000135723	FHOD1	TRUE	FALSE
chr16	67239456	T	A	ENST00000258201	ENSG00000135723	FHOD1	TRUE	FALSE
chr16	67239456	T	C	ENST00000258201	ENSG00000135723	FHOD1	TRUE	FALSE
chr16	67239456	T	G	ENST00000258201	ENSG00000135723	FHOD1	TRUE	FALSE
chr16	67247208	A	C	ENST00000258201	ENSG00000135723	FHOD1	TRUE	FALSE
chr16	67247208	A	G	ENST00000258201	ENSG00000135723	FHOD1	TRUE	FALSE
chr16	67247208	A	T	ENST00000258201	ENSG00000135723	FHOD1	TRUE	FALSE
chr16	67247209	C	A	ENST00000258201	ENSG00000135723	FHOD1	TRUE	FALSE
chr16	67247209	C	G	ENST00000258201	ENSG00000135723	FHOD1	TRUE	FALSE
chr16	67247209	C	T	ENST00000258201	ENSG00000135723	FHOD1	TRUE	FALSE
chr16	67247212	T	A	ENST00000258201	ENSG00000135723	FHOD1	TRUE	TRUE
chr16	67247224	C	A	ENST00000258201	ENSG00000135723	FHOD1	TRUE	TRUE
chr16	67247251	G	A	ENST00000258201	ENSG00000135723	FHOD1	TRUE	TRUE
chr16	67247259	A	T	ENST00000258201	ENSG00000135723	FHOD1	TRUE	TRUE
chr16	67247282	G	T	ENST00000258201	ENSG00000135723	FHOD1	TRUE	TRUE
chr16	67247305	C	A	ENST00000258201	ENSG00000135723	FHOD1	TRUE	TRUE
chr16	67247318	A	T	ENST00000258201	ENSG00000135723	FHOD1	TRUE	TRUE
chr16	67247341	C	A	ENST00000258201	ENSG00000135723	FHOD1	TRUE	FALSE
chr16	67247345	G	C	ENST00000258201	ENSG00000135723	FHOD1	TRUE	FALSE
chr16	67247345	G	T	ENST00000258201	ENSG00000135723	FHOD1	TRUE	FALSE
chr16	67247350	G	A	ENST00000258201	ENSG00000135723	FHOD1	TRUE	FALSE
chr16	67247370	G	C	ENST00000258201	ENSG00000135723	FHOD1	FALSE	FALSE
chr16	67247370	G	T	ENST00000258201	ENSG00000135723	FHOD1	FALSE	FALSE
chr16	67247380	C	A	ENST00000258201	ENSG00000135723	FHOD1	FALSE	FALSE
chr16	67247383	C	A	ENST00000258201	ENSG00000135723	FHOD1	FALSE	FALSE
chr16	67247398	C	A	ENST00000258201	ENSG00000135723	FHOD1	FALSE	FALSE
chr16	67249066	G	T	ENST00000299798	ENSG00000135740	SLC9A5	TRUE	FALSE
chr16	67249069	G	T	ENST00000299798	ENSG00000135740	SLC9A5	TRUE	FALSE
chr16	67249078	C	T	ENST00000299798	ENSG00000135740	SLC9A5	TRUE	FALSE
chr16	67249081	A	T	ENST00000299798	ENSG00000135740	SLC9A5	TRUE	FALSE
chr16	67249087	G	T	ENST00000299798	ENSG00000135740	SLC9A5	TRUE	TRUE
chr16	67249099	G	T	ENST00000299798	ENSG00000135740	SLC9A5	TRUE	TRUE
chr16	67249115	T	A	ENST00000299798	ENSG00000135740	SLC9A5	TRUE	TRUE
chr16	67249115	T	G	ENST00000299798	ENSG00000135740	SLC9A5	TRUE	TRUE
chr16	67249117	G	T	ENST00000299798	ENSG00000135740	SLC9A5	TRUE	TRUE
chr16	67249130	G	A	ENST00000299798	ENSG00000135740	SLC9A5	TRUE	TRUE
chr16	67249131	G	A	ENST00000299798	ENSG00000135740	SLC9A5	TRUE	TRUE
chr16	67249132	C	T	ENST00000299798	ENSG00000135740	SLC9A5	TRUE	TRUE
chr16	67249136	G	A	ENST00000299798	ENSG00000135740	SLC9A5	TRUE	TRUE
chr16	67249137	G	A	ENST00000299798	ENSG00000135740	SLC9A5	TRUE	TRUE
chr16	67249141	G	T	ENST00000299798	ENSG00000135740	SLC9A5	TRUE	TRUE
chr16	67249147	G	T	ENST00000299798	ENSG00000135740	SLC9A5	TRUE	TRUE
chr16	67249158	C	A	ENST00000299798	ENSG00000135740	SLC9A5	TRUE	TRUE
chr16	67249158	C	G	ENST00000299798	ENSG00000135740	SLC9A5	TRUE	TRUE
chr16	67249172	G	A	ENST00000299798	ENSG00000135740	SLC9A5	TRUE	TRUE
chr16	67249173	G	A	ENST00000299798	ENSG00000135740	SLC9A5	TRUE	TRUE
chr16	67249195	A	T	ENST00000299798	ENSG00000135740	SLC9A5	TRUE	TRUE
chr16	67249202	G	A	ENST00000299798	ENSG00000135740	SLC9A5	TRUE	FALSE
chr16	67249202	G	C	ENST00000299798	ENSG00000135740	SLC9A5	TRUE	FALSE
chr16	67249202	G	T	ENST00000299798	ENSG00000135740	SLC9A5	TRUE	FALSE
chr16	67249203	T	A	ENST00000299798	ENSG00000135740	SLC9A5	TRUE	FALSE
chr16	67249203	T	C	ENST00000299798	ENSG00000135740	SLC9A5	TRUE	FALSE
chr16	67249203	T	G	ENST00000299798	ENSG00000135740	SLC9A5	TRUE	FALSE
chr16	67252540	A	C	ENST00000299798	ENSG00000135740	SLC9A5	TRUE	FALSE
chr16	67252540	A	G	ENST00000299798	ENSG00000135740	SLC9A5	TRUE	FALSE
chr16	67252540	A	T	ENST00000299798	ENSG00000135740	SLC9A5	TRUE	FALSE
chr16	67252541	G	A	ENST00000299798	ENSG00000135740	SLC9A5	TRUE	FALSE
chr16	67252541	G	C	ENST00000299798	ENSG00000135740	SLC9A5	TRUE	FALSE
chr16	67252541	G	T	ENST00000299798	ENSG00000135740	SLC9A5	TRUE	FALSE
chr16	67252559	A	T	ENST00000299798	ENSG00000135740	SLC9A5	TRUE	TRUE
chr16	67252580	G	T	ENST00000299798	ENSG00000135740	SLC9A5	TRUE	TRUE
chr16	67252588	C	A	ENST00000299798	ENSG00000135740	SLC9A5	TRUE	TRUE
chr16	67252599	T	A	ENST00000299798	ENSG00000135740	SLC9A5	TRUE	TRUE
chr16	67252619	G	T	ENST00000299798	ENSG00000135740	SLC9A5	TRUE	TRUE
chr16	67252629	T	A	ENST00000299798	ENSG00000135740	SLC9A5	TRUE	TRUE
chr16	67252640	A	T	ENST00000299798	ENSG00000135740	SLC9A5	TRUE	TRUE
chr16	67252643	A	T	ENST00000299798	ENSG00000135740	SLC9A5	TRUE	TRUE
chr16	67252649	G	T	ENST00000299798	ENSG00000135740	SLC9A5	TRUE	TRUE
chr16	67252654	C	A	ENST00000299798	ENSG00000135740	SLC9A5	TRUE	TRUE
chr16	67252654	C	G	ENST00000299798	ENSG00000135740	SLC9A5	TRUE	TRUE
chr16	67252655	C	T	ENST00000299798	ENSG00000135740	SLC9A5	TRUE	TRUE
chr16	67252661	G	T	ENST00000299798	ENSG00000135740	SLC9A5	TRUE	TRUE
chr16	67252704	T	A	ENST00000299798	ENSG00000135740	SLC9A5	TRUE	TRUE
chr16	67252710	C	A	ENST00000299798	ENSG00000135740	SLC9A5	TRUE	TRUE
chr16	67252710	C	G	ENST00000299798	ENSG00000135740	SLC9A5	TRUE	TRUE
chr16	67252717	T	A	ENST00000299798	ENSG00000135740	SLC9A5	TRUE	TRUE
chr16	67252717	T	G	ENST00000299798	ENSG00000135740	SLC9A5	TRUE	TRUE
chr16	67252749	T	A	ENST00000299798	ENSG00000135740	SLC9A5	TRUE	TRUE
chr16	67252768	T	A	ENST00000299798	ENSG00000135740	SLC9A5	TRUE	TRUE
chr16	67252768	T	G	ENST00000299798	ENSG00000135740	SLC9A5	TRUE	TRUE
chr16	67252788	G	A	ENST00000299798	ENSG00000135740	SLC9A5	TRUE	TRUE
chr16	67252789	G	A	ENST00000299798	ENSG00000135740	SLC9A5	TRUE	TRUE
chr16	67252818	G	A	ENST00000299798	ENSG00000135740	SLC9A5	TRUE	TRUE
chr16	67252819	G	A	ENST00000299798	ENSG00000135740	SLC9A5	TRUE	TRUE
chr16	67252824	T	A	ENST00000299798	ENSG00000135740	SLC9A5	TRUE	TRUE
chr16	67252826	C	T	ENST00000299798	ENSG00000135740	SLC9A5	TRUE	TRUE
chr16	67252829	C	T	ENST00000299798	ENSG00000135740	SLC9A5	TRUE	TRUE
chr16	67252835	G	T	ENST00000299798	ENSG00000135740	SLC9A5	TRUE	TRUE
chr16	67252845	G	A	ENST00000299798	ENSG00000135740	SLC9A5	TRUE	FALSE
chr16	67252845	G	C	ENST00000299798	ENSG00000135740	SLC9A5	TRUE	FALSE
chr16	67252845	G	T	ENST00000299798	ENSG00000135740	SLC9A5	TRUE	FALSE
chr16	67252846	T	A	ENST00000299798	ENSG00000135740	SLC9A5	TRUE	FALSE
chr16	67252846	T	C	ENST00000299798	ENSG00000135740	SLC9A5	TRUE	FALSE
chr16	67252846	T	G	ENST00000299798	ENSG00000135740	SLC9A5	TRUE	FALSE
chr16	67255019	A	C	ENST00000299798	ENSG00000135740	SLC9A5	TRUE	FALSE
chr16	67255019	A	G	ENST00000299798	ENSG00000135740	SLC9A5	TRUE	FALSE
chr16	67255019	A	T	ENST00000299798	ENSG00000135740	SLC9A5	TRUE	FALSE
chr16	67255020	G	A	ENST00000299798	ENSG00000135740	SLC9A5	TRUE	FALSE
chr16	67255020	G	C	ENST00000299798	ENSG00000135740	SLC9A5	TRUE	FALSE
chr16	67255020	G	T	ENST00000299798	ENSG00000135740	SLC9A5	TRUE	FALSE
chr16	67255032	C	T	ENST00000299798	ENSG00000135740	SLC9A5	TRUE	TRUE
chr16	67255042	T	A	ENST00000299798	ENSG00000135740	SLC9A5	TRUE	TRUE
chr16	67255042	T	G	ENST00000299798	ENSG00000135740	SLC9A5	TRUE	TRUE
chr16	67255075	C	A	ENST00000299798	ENSG00000135740	SLC9A5	TRUE	TRUE
chr16	67255110	G	T	ENST00000299798	ENSG00000135740	SLC9A5	TRUE	TRUE
chr16	67255113	G	T	ENST00000299798	ENSG00000135740	SLC9A5	TRUE	TRUE
chr16	67255128	G	T	ENST00000299798	ENSG00000135740	SLC9A5	TRUE	TRUE
chr16	67255155	G	T	ENST00000299798	ENSG00000135740	SLC9A5	TRUE	TRUE
chr16	67255185	G	A	ENST00000299798	ENSG00000135740	SLC9A5	TRUE	FALSE
chr16	67255185	G	C	ENST00000299798	ENSG00000135740	SLC9A5	TRUE	FALSE
chr16	67255185	G	T	ENST00000299798	ENSG00000135740	SLC9A5	TRUE	FALSE
chr16	67255186	T	A	ENST00000299798	ENSG00000135740	SLC9A5	TRUE	FALSE
chr16	67255186	T	C	ENST00000299798	ENSG00000135740	SLC9A5	TRUE	FALSE
chr16	67255186	T	G	ENST00000299798	ENSG00000135740	SLC9A5	TRUE	FALSE
chr16	67255391	A	C	ENST00000299798	ENSG00000135740	SLC9A5	TRUE	FALSE
chr16	67255391	A	G	ENST00000299798	ENSG00000135740	SLC9A5	TRUE	FALSE
chr16	67255391	A	T	ENST00000299798	ENSG00000135740	SLC9A5	TRUE	FALSE
chr16	67255392	G	A	ENST00000299798	ENSG00000135740	SLC9A5	TRUE	FALSE
chr16	67255392	G	C	ENST00000299798	ENSG00000135740	SLC9A5	TRUE	FALSE
chr16	67255392	G	T	ENST00000299798	ENSG00000135740	SLC9A5	TRUE	FALSE
chr16	67255401	C	A	ENST00000299798	ENSG00000135740	SLC9A5	TRUE	TRUE
chr16	67255401	C	G	ENST00000299798	ENSG00000135740	SLC9A5	TRUE	TRUE
chr16	67255402	A	T	ENST00000299798	ENSG00000135740	SLC9A5	TRUE	TRUE
chr16	67255410	C	A	ENST00000299798	ENSG00000135740	SLC9A5	TRUE	TRUE
chr16	67255423	G	T	ENST00000299798	ENSG00000135740	SLC9A5	TRUE	TRUE
chr16	67255444	C	T	ENST00000299798	ENSG00000135740	SLC9A5	TRUE	TRUE
chr16	67255458	C	A	ENST00000299798	ENSG00000135740	SLC9A5	TRUE	TRUE
chr16	67255458	C	G	ENST00000299798	ENSG00000135740	SLC9A5	TRUE	TRUE
chr16	67255462	A	T	ENST00000299798	ENSG00000135740	SLC9A5	TRUE	TRUE
chr16	67255465	G	T	ENST00000299798	ENSG00000135740	SLC9A5	TRUE	TRUE
chr16	67255472	G	A	ENST00000299798	ENSG00000135740	SLC9A5	TRUE	FALSE
chr16	67255472	G	C	ENST00000299798	ENSG00000135740	SLC9A5	TRUE	FALSE
chr16	67255472	G	T	ENST00000299798	ENSG00000135740	SLC9A5	TRUE	FALSE
chr16	67255473	T	A	ENST00000299798	ENSG00000135740	SLC9A5	TRUE	FALSE
chr16	67255473	T	C	ENST00000299798	ENSG00000135740	SLC9A5	TRUE	FALSE
chr16	67255473	T	G	ENST00000299798	ENSG00000135740	SLC9A5	TRUE	FALSE
chr16	67255751	A	C	ENST00000299798	ENSG00000135740	SLC9A5	TRUE	FALSE
chr16	67255751	A	G	ENST00000299798	ENSG00000135740	SLC9A5	TRUE	FALSE
chr16	67255751	A	T	ENST00000299798	ENSG00000135740	SLC9A5	TRUE	FALSE
chr16	67255752	G	A	ENST00000299798	ENSG00000135740	SLC9A5	TRUE	FALSE
chr16	67255752	G	C	ENST00000299798	ENSG00000135740	SLC9A5	TRUE	FALSE
chr16	67255752	G	T	ENST00000299798	ENSG00000135740	SLC9A5	TRUE	FALSE
chr16	67255795	T	A	ENST00000299798	ENSG00000135740	SLC9A5	TRUE	TRUE
chr16	67255795	T	G	ENST00000299798	ENSG00000135740	SLC9A5	TRUE	TRUE
chr16	67255836	A	T	ENST00000299798	ENSG00000135740	SLC9A5	TRUE	TRUE
chr16	67255854	G	T	ENST00000299798	ENSG00000135740	SLC9A5	TRUE	TRUE
chr16	67255883	C	A	ENST00000299798	ENSG00000135740	SLC9A5	TRUE	TRUE
chr16	67255883	C	G	ENST00000299798	ENSG00000135740	SLC9A5	TRUE	TRUE
chr16	67255892	C	A	ENST00000299798	ENSG00000135740	SLC9A5	TRUE	TRUE
chr16	67255892	C	G	ENST00000299798	ENSG00000135740	SLC9A5	TRUE	TRUE
chr16	67255902	G	T	ENST00000299798	ENSG00000135740	SLC9A5	TRUE	TRUE
chr16	67255912	C	A	ENST00000299798	ENSG00000135740	SLC9A5	TRUE	TRUE
chr16	67255931	G	A	ENST00000299798	ENSG00000135740	SLC9A5	TRUE	FALSE
chr16	67255931	G	C	ENST00000299798	ENSG00000135740	SLC9A5	TRUE	FALSE
chr16	67255931	G	T	ENST00000299798	ENSG00000135740	SLC9A5	TRUE	FALSE
chr16	67255932	T	A	ENST00000299798	ENSG00000135740	SLC9A5	TRUE	FALSE
chr16	67255932	T	C	ENST00000299798	ENSG00000135740	SLC9A5	TRUE	FALSE
chr16	67255932	T	G	ENST00000299798	ENSG00000135740	SLC9A5	TRUE	FALSE
chr16	67256467	A	C	ENST00000299798	ENSG00000135740	SLC9A5	TRUE	FALSE
chr16	67256467	A	G	ENST00000299798	ENSG00000135740	SLC9A5	TRUE	FALSE
chr16	67256467	A	T	ENST00000299798	ENSG00000135740	SLC9A5	TRUE	FALSE
chr16	67256468	G	A	ENST00000299798	ENSG00000135740	SLC9A5	TRUE	FALSE
chr16	67256468	G	C	ENST00000299798	ENSG00000135740	SLC9A5	TRUE	FALSE
chr16	67256468	G	T	ENST00000299798	ENSG00000135740	SLC9A5	TRUE	FALSE
chr16	67256481	T	A	ENST00000299798	ENSG00000135740	SLC9A5	TRUE	TRUE
chr16	67256493	T	A	ENST00000299798	ENSG00000135740	SLC9A5	TRUE	TRUE
chr16	67256494	A	T	ENST00000299798	ENSG00000135740	SLC9A5	TRUE	TRUE
chr16	67256497	A	T	ENST00000299798	ENSG00000135740	SLC9A5	TRUE	TRUE
chr16	67256502	C	A	ENST00000299798	ENSG00000135740	SLC9A5	TRUE	TRUE
chr16	67256502	C	G	ENST00000299798	ENSG00000135740	SLC9A5	TRUE	TRUE
chr16	67256506	G	T	ENST00000299798	ENSG00000135740	SLC9A5	TRUE	TRUE
chr16	67256524	A	T	ENST00000299798	ENSG00000135740	SLC9A5	TRUE	TRUE
chr16	67256528	C	A	ENST00000299798	ENSG00000135740	SLC9A5	TRUE	TRUE
chr16	67256528	C	G	ENST00000299798	ENSG00000135740	SLC9A5	TRUE	TRUE
chr16	67256542	A	T	ENST00000299798	ENSG00000135740	SLC9A5	TRUE	TRUE
chr16	67256547	T	A	ENST00000299798	ENSG00000135740	SLC9A5	TRUE	TRUE
chr16	67256547	T	G	ENST00000299798	ENSG00000135740	SLC9A5	TRUE	TRUE
chr16	67256554	A	T	ENST00000299798	ENSG00000135740	SLC9A5	TRUE	TRUE
chr16	67256571	T	A	ENST00000299798	ENSG00000135740	SLC9A5	TRUE	TRUE
chr16	67256575	G	T	ENST00000299798	ENSG00000135740	SLC9A5	TRUE	TRUE
chr16	67256606	C	A	ENST00000299798	ENSG00000135740	SLC9A5	TRUE	TRUE
chr16	67256606	C	G	ENST00000299798	ENSG00000135740	SLC9A5	TRUE	TRUE
chr16	67256623	A	T	ENST00000299798	ENSG00000135740	SLC9A5	TRUE	TRUE
chr16	67256627	G	A	ENST00000299798	ENSG00000135740	SLC9A5	TRUE	TRUE
chr16	67256628	G	A	ENST00000299798	ENSG00000135740	SLC9A5	TRUE	TRUE
chr16	67256633	G	A	ENST00000299798	ENSG00000135740	SLC9A5	TRUE	TRUE
chr16	67256634	G	A	ENST00000299798	ENSG00000135740	SLC9A5	TRUE	TRUE
chr16	67256680	C	T	ENST00000299798	ENSG00000135740	SLC9A5	TRUE	TRUE
chr16	67256690	G	A	ENST00000299798	ENSG00000135740	SLC9A5	TRUE	FALSE
chr16	67256690	G	C	ENST00000299798	ENSG00000135740	SLC9A5	TRUE	FALSE
chr16	67256690	G	T	ENST00000299798	ENSG00000135740	SLC9A5	TRUE	FALSE
chr16	67256691	T	A	ENST00000299798	ENSG00000135740	SLC9A5	TRUE	FALSE
chr16	67256691	T	C	ENST00000299798	ENSG00000135740	SLC9A5	TRUE	FALSE
chr16	67256691	T	G	ENST00000299798	ENSG00000135740	SLC9A5	TRUE	FALSE
chr16	67256909	A	C	ENST00000299798	ENSG00000135740	SLC9A5	TRUE	FALSE
chr16	67256909	A	G	ENST00000299798	ENSG00000135740	SLC9A5	TRUE	FALSE
chr16	67256909	A	T	ENST00000299798	ENSG00000135740	SLC9A5	TRUE	FALSE
chr16	67256910	G	A	ENST00000299798	ENSG00000135740	SLC9A5	TRUE	FALSE
chr16	67256910	G	C	ENST00000299798	ENSG00000135740	SLC9A5	TRUE	FALSE
chr16	67256910	G	T	ENST00000299798	ENSG00000135740	SLC9A5	TRUE	FALSE
chr16	67256922	C	T	ENST00000299798	ENSG00000135740	SLC9A5	TRUE	TRUE
chr16	67256929	G	A	ENST00000299798	ENSG00000135740	SLC9A5	TRUE	TRUE
chr16	67256930	G	A	ENST00000299798	ENSG00000135740	SLC9A5	TRUE	TRUE
chr16	67256940	C	T	ENST00000299798	ENSG00000135740	SLC9A5	TRUE	TRUE
chr16	67256964	A	T	ENST00000299798	ENSG00000135740	SLC9A5	TRUE	TRUE
chr16	67256973	C	T	ENST00000299798	ENSG00000135740	SLC9A5	TRUE	TRUE
chr16	67256990	T	A	ENST00000299798	ENSG00000135740	SLC9A5	TRUE	TRUE
chr16	67256990	T	G	ENST00000299798	ENSG00000135740	SLC9A5	TRUE	TRUE
chr16	67257045	A	T	ENST00000299798	ENSG00000135740	SLC9A5	TRUE	TRUE
chr16	67257057	A	T	ENST00000299798	ENSG00000135740	SLC9A5	TRUE	TRUE
chr16	67257065	C	A	ENST00000299798	ENSG00000135740	SLC9A5	TRUE	TRUE
chr16	67257065	C	G	ENST00000299798	ENSG00000135740	SLC9A5	TRUE	TRUE
chr16	67257111	C	T	ENST00000299798	ENSG00000135740	SLC9A5	TRUE	TRUE
chr16	67257114	G	A	ENST00000299798	ENSG00000135740	SLC9A5	TRUE	FALSE
chr16	67257114	G	C	ENST00000299798	ENSG00000135740	SLC9A5	TRUE	FALSE
chr16	67257114	G	T	ENST00000299798	ENSG00000135740	SLC9A5	TRUE	FALSE
chr16	67257115	T	A	ENST00000299798	ENSG00000135740	SLC9A5	TRUE	FALSE
chr16	67257115	T	C	ENST00000299798	ENSG00000135740	SLC9A5	TRUE	FALSE
chr16	67257115	T	G	ENST00000299798	ENSG00000135740	SLC9A5	TRUE	FALSE
chr16	67257343	A	C	ENST00000299798	ENSG00000135740	SLC9A5	TRUE	FALSE
chr16	67257343	A	G	ENST00000299798	ENSG00000135740	SLC9A5	TRUE	FALSE
chr16	67257343	A	T	ENST00000299798	ENSG00000135740	SLC9A5	TRUE	FALSE
chr16	67257344	G	A	ENST00000299798	ENSG00000135740	SLC9A5	TRUE	FALSE
chr16	67257344	G	C	ENST00000299798	ENSG00000135740	SLC9A5	TRUE	FALSE
chr16	67257344	G	T	ENST00000299798	ENSG00000135740	SLC9A5	TRUE	FALSE
chr16	67257349	T	A	ENST00000299798	ENSG00000135740	SLC9A5	TRUE	TRUE
chr16	67257357	A	T	ENST00000299798	ENSG00000135740	SLC9A5	TRUE	TRUE
chr16	67257369	A	T	ENST00000299798	ENSG00000135740	SLC9A5	TRUE	TRUE
chr16	67257373	G	A	ENST00000299798	ENSG00000135740	SLC9A5	TRUE	TRUE
chr16	67257374	G	A	ENST00000299798	ENSG00000135740	SLC9A5	TRUE	TRUE
chr16	67257378	A	T	ENST00000299798	ENSG00000135740	SLC9A5	TRUE	TRUE
chr16	67257384	A	T	ENST00000299798	ENSG00000135740	SLC9A5	TRUE	TRUE
chr16	67257393	G	T	ENST00000299798	ENSG00000135740	SLC9A5	TRUE	TRUE
chr16	67257402	A	T	ENST00000299798	ENSG00000135740	SLC9A5	TRUE	TRUE
chr16	67257417	C	T	ENST00000299798	ENSG00000135740	SLC9A5	TRUE	TRUE
chr16	67257420	G	T	ENST00000299798	ENSG00000135740	SLC9A5	TRUE	TRUE
chr16	67257429	G	T	ENST00000299798	ENSG00000135740	SLC9A5	TRUE	TRUE
chr16	67257435	G	A	ENST00000299798	ENSG00000135740	SLC9A5	TRUE	FALSE
chr16	67257435	G	C	ENST00000299798	ENSG00000135740	SLC9A5	TRUE	FALSE
chr16	67257435	G	T	ENST00000299798	ENSG00000135740	SLC9A5	TRUE	FALSE
chr16	67257436	T	A	ENST00000299798	ENSG00000135740	SLC9A5	TRUE	FALSE
chr16	67257436	T	C	ENST00000299798	ENSG00000135740	SLC9A5	TRUE	FALSE
chr16	67257436	T	G	ENST00000299798	ENSG00000135740	SLC9A5	TRUE	FALSE
chr16	67257529	A	C	ENST00000299798	ENSG00000135740	SLC9A5	TRUE	FALSE
chr16	67257529	A	G	ENST00000299798	ENSG00000135740	SLC9A5	TRUE	FALSE
chr16	67257529	A	T	ENST00000299798	ENSG00000135740	SLC9A5	TRUE	FALSE
chr16	67257530	G	A	ENST00000299798	ENSG00000135740	SLC9A5	TRUE	FALSE
chr16	67257530	G	C	ENST00000299798	ENSG00000135740	SLC9A5	TRUE	FALSE
chr16	67257530	G	T	ENST00000299798	ENSG00000135740	SLC9A5	TRUE	FALSE
chr16	67257558	G	T	ENST00000299798	ENSG00000135740	SLC9A5	TRUE	TRUE
chr16	67257584	C	A	ENST00000299798	ENSG00000135740	SLC9A5	TRUE	TRUE
chr16	67257584	C	G	ENST00000299798	ENSG00000135740	SLC9A5	TRUE	TRUE
chr16	67257590	C	A	ENST00000299798	ENSG00000135740	SLC9A5	TRUE	TRUE
chr16	67257590	C	G	ENST00000299798	ENSG00000135740	SLC9A5	TRUE	TRUE
chr16	67257592	G	A	ENST00000299798	ENSG00000135740	SLC9A5	TRUE	TRUE
chr16	67257593	G	A	ENST00000299798	ENSG00000135740	SLC9A5	TRUE	TRUE
chr16	67257602	G	A	ENST00000299798	ENSG00000135740	SLC9A5	TRUE	FALSE
chr16	67257602	G	C	ENST00000299798	ENSG00000135740	SLC9A5	TRUE	FALSE
chr16	67257602	G	T	ENST00000299798	ENSG00000135740	SLC9A5	TRUE	FALSE
chr16	67257603	T	A	ENST00000299798	ENSG00000135740	SLC9A5	TRUE	FALSE
chr16	67257603	T	C	ENST00000299798	ENSG00000135740	SLC9A5	TRUE	FALSE
chr16	67257603	T	G	ENST00000299798	ENSG00000135740	SLC9A5	TRUE	FALSE
chr16	67258316	A	C	ENST00000299798	ENSG00000135740	SLC9A5	TRUE	FALSE
chr16	67258316	A	G	ENST00000299798	ENSG00000135740	SLC9A5	TRUE	FALSE
chr16	67258316	A	T	ENST00000299798	ENSG00000135740	SLC9A5	TRUE	FALSE
chr16	67258317	G	A	ENST00000299798	ENSG00000135740	SLC9A5	TRUE	FALSE
chr16	67258317	G	C	ENST00000299798	ENSG00000135740	SLC9A5	TRUE	FALSE
chr16	67258317	G	T	ENST00000299798	ENSG00000135740	SLC9A5	TRUE	FALSE
chr16	67258320	G	A	ENST00000299798	ENSG00000135740	SLC9A5	TRUE	TRUE
chr16	67258321	G	A	ENST00000299798	ENSG00000135740	SLC9A5	TRUE	TRUE
chr16	67258322	G	T	ENST00000299798	ENSG00000135740	SLC9A5	TRUE	TRUE
chr16	67258325	C	T	ENST00000299798	ENSG00000135740	SLC9A5	TRUE	TRUE
chr16	67258334	A	T	ENST00000299798	ENSG00000135740	SLC9A5	TRUE	TRUE
chr16	67258337	A	T	ENST00000299798	ENSG00000135740	SLC9A5	TRUE	TRUE
chr16	67258342	C	A	ENST00000299798	ENSG00000135740	SLC9A5	TRUE	TRUE
chr16	67258342	C	G	ENST00000299798	ENSG00000135740	SLC9A5	TRUE	TRUE
chr16	67258349	C	T	ENST00000299798	ENSG00000135740	SLC9A5	TRUE	TRUE
chr16	67258361	C	T	ENST00000299798	ENSG00000135740	SLC9A5	TRUE	TRUE
chr16	67258364	C	T	ENST00000299798	ENSG00000135740	SLC9A5	TRUE	TRUE
chr16	67258368	C	A	ENST00000299798	ENSG00000135740	SLC9A5	TRUE	TRUE
chr16	67258368	C	G	ENST00000299798	ENSG00000135740	SLC9A5	TRUE	TRUE
chr16	67258375	C	A	ENST00000299798	ENSG00000135740	SLC9A5	TRUE	TRUE
chr16	67258375	C	G	ENST00000299798	ENSG00000135740	SLC9A5	TRUE	TRUE
chr16	67258388	C	T	ENST00000299798	ENSG00000135740	SLC9A5	TRUE	TRUE
chr16	67258395	G	A	ENST00000299798	ENSG00000135740	SLC9A5	TRUE	TRUE
chr16	67258396	G	A	ENST00000299798	ENSG00000135740	SLC9A5	TRUE	TRUE
chr16	67258405	C	A	ENST00000299798	ENSG00000135740	SLC9A5	TRUE	TRUE
chr16	67258405	C	G	ENST00000299798	ENSG00000135740	SLC9A5	TRUE	TRUE
chr16	67258408	C	A	ENST00000299798	ENSG00000135740	SLC9A5	TRUE	TRUE
chr16	67258408	C	G	ENST00000299798	ENSG00000135740	SLC9A5	TRUE	TRUE
chr16	67258445	C	T	ENST00000299798	ENSG00000135740	SLC9A5	TRUE	TRUE
chr16	67258448	G	A	ENST00000299798	ENSG00000135740	SLC9A5	TRUE	FALSE
chr16	67258448	G	C	ENST00000299798	ENSG00000135740	SLC9A5	TRUE	FALSE
chr16	67258448	G	T	ENST00000299798	ENSG00000135740	SLC9A5	TRUE	FALSE
chr16	67258449	T	A	ENST00000299798	ENSG00000135740	SLC9A5	TRUE	FALSE
chr16	67258449	T	C	ENST00000299798	ENSG00000135740	SLC9A5	TRUE	FALSE
chr16	67258449	T	G	ENST00000299798	ENSG00000135740	SLC9A5	TRUE	FALSE
chr16	67259571	A	C	ENST00000299798	ENSG00000135740	SLC9A5	FALSE	FALSE
chr16	67259571	A	G	ENST00000299798	ENSG00000135740	SLC9A5	FALSE	FALSE
chr16	67259571	A	T	ENST00000299798	ENSG00000135740	SLC9A5	FALSE	FALSE
chr16	67259572	G	A	ENST00000299798	ENSG00000135740	SLC9A5	FALSE	FALSE
chr16	67259572	G	C	ENST00000299798	ENSG00000135740	SLC9A5	FALSE	FALSE
chr16	67259572	G	T	ENST00000299798	ENSG00000135740	SLC9A5	FALSE	FALSE
chr16	67259573	G	T	ENST00000299798	ENSG00000135740	SLC9A5	TRUE	TRUE
chr16	67259586	T	A	ENST00000299798	ENSG00000135740	SLC9A5	TRUE	TRUE
chr16	67259639	G	T	ENST00000299798	ENSG00000135740	SLC9A5	TRUE	TRUE
chr16	67259662	G	A	ENST00000299798	ENSG00000135740	SLC9A5	FALSE	FALSE
chr16	67259662	G	C	ENST00000299798	ENSG00000135740	SLC9A5	FALSE	FALSE
chr16	67259662	G	T	ENST00000299798	ENSG00000135740	SLC9A5	FALSE	FALSE
chr16	67259663	T	A	ENST00000299798	ENSG00000135740	SLC9A5	FALSE	FALSE
chr16	67259663	T	C	ENST00000299798	ENSG00000135740	SLC9A5	FALSE	FALSE
chr16	67259663	T	G	ENST00000299798	ENSG00000135740	SLC9A5	FALSE	FALSE
chr16	67259818	A	C	ENST00000299798	ENSG00000135740	SLC9A5	TRUE	FALSE
chr16	67259818	A	G	ENST00000299798	ENSG00000135740	SLC9A5	TRUE	FALSE
chr16	67259818	A	T	ENST00000299798	ENSG00000135740	SLC9A5	TRUE	FALSE
chr16	67259819	G	A	ENST00000299798	ENSG00000135740	SLC9A5	TRUE	FALSE
chr16	67259819	G	C	ENST00000299798	ENSG00000135740	SLC9A5	TRUE	FALSE
chr16	67259819	G	T	ENST00000299798	ENSG00000135740	SLC9A5	TRUE	FALSE
chr16	67259824	G	T	ENST00000299798	ENSG00000135740	SLC9A5	TRUE	TRUE
chr16	67259836	G	T	ENST00000299798	ENSG00000135740	SLC9A5	TRUE	TRUE
chr16	67259844	T	A	ENST00000299798	ENSG00000135740	SLC9A5	TRUE	TRUE
chr16	67259854	C	T	ENST00000299798	ENSG00000135740	SLC9A5	TRUE	TRUE
chr16	67259890	G	T	ENST00000299798	ENSG00000135740	SLC9A5	TRUE	TRUE
chr16	67259919	C	A	ENST00000299798	ENSG00000135740	SLC9A5	TRUE	TRUE
chr16	67259920	G	T	ENST00000299798	ENSG00000135740	SLC9A5	TRUE	TRUE
chr16	67259931	C	A	ENST00000299798	ENSG00000135740	SLC9A5	TRUE	TRUE
chr16	67259931	C	G	ENST00000299798	ENSG00000135740	SLC9A5	TRUE	TRUE
chr16	67259932	A	T	ENST00000299798	ENSG00000135740	SLC9A5	TRUE	TRUE
chr16	67259947	G	A	ENST00000299798	ENSG00000135740	SLC9A5	TRUE	FALSE
chr16	67259947	G	C	ENST00000299798	ENSG00000135740	SLC9A5	TRUE	FALSE
chr16	67259947	G	T	ENST00000299798	ENSG00000135740	SLC9A5	TRUE	FALSE
chr16	67259948	T	A	ENST00000299798	ENSG00000135740	SLC9A5	TRUE	FALSE
chr16	67259948	T	C	ENST00000299798	ENSG00000135740	SLC9A5	TRUE	FALSE
chr16	67259948	T	G	ENST00000299798	ENSG00000135740	SLC9A5	TRUE	FALSE
chr16	67264350	A	C	ENST00000299798	ENSG00000135740	SLC9A5	FALSE	FALSE
chr16	67264350	A	G	ENST00000299798	ENSG00000135740	SLC9A5	FALSE	FALSE
chr16	67264350	A	T	ENST00000299798	ENSG00000135740	SLC9A5	FALSE	FALSE
chr16	67264351	G	A	ENST00000299798	ENSG00000135740	SLC9A5	FALSE	FALSE
chr16	67264351	G	C	ENST00000299798	ENSG00000135740	SLC9A5	FALSE	FALSE
chr16	67264351	G	T	ENST00000299798	ENSG00000135740	SLC9A5	FALSE	FALSE
chr16	67264354	C	A	ENST00000299798	ENSG00000135740	SLC9A5	TRUE	TRUE
chr16	67264354	C	G	ENST00000299798	ENSG00000135740	SLC9A5	TRUE	TRUE
chr16	67264355	A	T	ENST00000299798	ENSG00000135740	SLC9A5	TRUE	TRUE
chr16	67264366	C	A	ENST00000299798	ENSG00000135740	SLC9A5	TRUE	TRUE
chr16	67264383	C	A	ENST00000299798	ENSG00000135740	SLC9A5	TRUE	TRUE
chr16	67264383	C	G	ENST00000299798	ENSG00000135740	SLC9A5	TRUE	TRUE
chr16	67264385	G	T	ENST00000299798	ENSG00000135740	SLC9A5	TRUE	TRUE
chr16	67264394	C	T	ENST00000299798	ENSG00000135740	SLC9A5	TRUE	TRUE
chr16	67264397	G	T	ENST00000299798	ENSG00000135740	SLC9A5	TRUE	TRUE
chr16	67264403	C	T	ENST00000299798	ENSG00000135740	SLC9A5	TRUE	TRUE
chr16	67264409	A	T	ENST00000299798	ENSG00000135740	SLC9A5	TRUE	TRUE
chr16	67264412	G	T	ENST00000299798	ENSG00000135740	SLC9A5	TRUE	TRUE
chr16	67264421	C	T	ENST00000299798	ENSG00000135740	SLC9A5	TRUE	TRUE
chr16	67264424	C	T	ENST00000299798	ENSG00000135740	SLC9A5	TRUE	TRUE
chr16	67264433	A	T	ENST00000299798	ENSG00000135740	SLC9A5	TRUE	TRUE
chr16	67264445	G	T	ENST00000299798	ENSG00000135740	SLC9A5	TRUE	TRUE
chr16	67264454	A	T	ENST00000299798	ENSG00000135740	SLC9A5	TRUE	TRUE
chr16	67264463	A	T	ENST00000299798	ENSG00000135740	SLC9A5	TRUE	TRUE
chr16	67264477	C	A	ENST00000299798	ENSG00000135740	SLC9A5	TRUE	TRUE
chr16	67264484	A	T	ENST00000299798	ENSG00000135740	SLC9A5	TRUE	TRUE
chr16	67264490	A	T	ENST00000299798	ENSG00000135740	SLC9A5	TRUE	TRUE
chr16	67264496	C	T	ENST00000299798	ENSG00000135740	SLC9A5	TRUE	TRUE
chr16	67264505	A	T	ENST00000299798	ENSG00000135740	SLC9A5	TRUE	TRUE
chr16	67264520	A	T	ENST00000299798	ENSG00000135740	SLC9A5	TRUE	TRUE
chr16	67264523	G	A	ENST00000299798	ENSG00000135740	SLC9A5	TRUE	FALSE
chr16	67264523	G	C	ENST00000299798	ENSG00000135740	SLC9A5	TRUE	FALSE
chr16	67264523	G	T	ENST00000299798	ENSG00000135740	SLC9A5	TRUE	FALSE
chr16	67264524	C	A	ENST00000299798	ENSG00000135740	SLC9A5	FALSE	FALSE
chr16	67264524	C	G	ENST00000299798	ENSG00000135740	SLC9A5	TRUE	FALSE
chr16	67264524	C	T	ENST00000299798	ENSG00000135740	SLC9A5	FALSE	FALSE
chr16	67265038	A	C	ENST00000299798	ENSG00000135740	SLC9A5	TRUE	FALSE
chr16	67265038	A	G	ENST00000299798	ENSG00000135740	SLC9A5	TRUE	FALSE
chr16	67265038	A	T	ENST00000299798	ENSG00000135740	SLC9A5	TRUE	FALSE
chr16	67265039	G	A	ENST00000299798	ENSG00000135740	SLC9A5	TRUE	FALSE
chr16	67265039	G	C	ENST00000299798	ENSG00000135740	SLC9A5	TRUE	FALSE
chr16	67265039	G	T	ENST00000299798	ENSG00000135740	SLC9A5	TRUE	FALSE
chr16	67265040	A	T	ENST00000299798	ENSG00000135740	SLC9A5	TRUE	TRUE
chr16	67265061	G	T	ENST00000299798	ENSG00000135740	SLC9A5	TRUE	TRUE
chr16	67265076	A	T	ENST00000299798	ENSG00000135740	SLC9A5	TRUE	TRUE
chr16	67265082	C	T	ENST00000299798	ENSG00000135740	SLC9A5	TRUE	TRUE
chr16	67265097	C	T	ENST00000299798	ENSG00000135740	SLC9A5	TRUE	TRUE
chr16	67265107	G	A	ENST00000299798	ENSG00000135740	SLC9A5	TRUE	FALSE
chr16	67265107	G	C	ENST00000299798	ENSG00000135740	SLC9A5	TRUE	FALSE
chr16	67265107	G	T	ENST00000299798	ENSG00000135740	SLC9A5	TRUE	FALSE
chr16	67265108	C	A	ENST00000299798	ENSG00000135740	SLC9A5	TRUE	FALSE
chr16	67265108	C	G	ENST00000299798	ENSG00000135740	SLC9A5	TRUE	FALSE
chr16	67265108	C	T	ENST00000299798	ENSG00000135740	SLC9A5	FALSE	FALSE
chr16	67266086	A	C	ENST00000299798	ENSG00000135740	SLC9A5	TRUE	FALSE
chr16	67266086	A	G	ENST00000299798	ENSG00000135740	SLC9A5	TRUE	FALSE
chr16	67266086	A	T	ENST00000299798	ENSG00000135740	SLC9A5	TRUE	FALSE
chr16	67266087	G	A	ENST00000299798	ENSG00000135740	SLC9A5	TRUE	FALSE
chr16	67266087	G	C	ENST00000299798	ENSG00000135740	SLC9A5	TRUE	FALSE
chr16	67266087	G	T	ENST00000299798	ENSG00000135740	SLC9A5	TRUE	FALSE
chr16	67266100	T	A	ENST00000299798	ENSG00000135740	SLC9A5	TRUE	TRUE
chr16	67266100	T	G	ENST00000299798	ENSG00000135740	SLC9A5	TRUE	TRUE
chr16	67266108	G	T	ENST00000299798	ENSG00000135740	SLC9A5	TRUE	TRUE
chr16	67266114	G	T	ENST00000299798	ENSG00000135740	SLC9A5
chr16	67266117	G	T	ENST00000299798	ENSG00000135740	SLC9A5	TRUE	TRUE
chr16	67266120	G	T	ENST00000299798	ENSG00000135740	SLC9A5	TRUE	TRUE
chr16	67266123	G	T	ENST00000299798	ENSG00000135740	SLC9A5	TRUE	TRUE
chr16	67266126	G	T	ENST00000299798	ENSG00000135740	SLC9A5	TRUE	TRUE
chr16	67266129	G	T	ENST00000299798	ENSG00000135740	SLC9A5	TRUE	TRUE
chr16	67266142	C	A	ENST00000299798	ENSG00000135740	SLC9A5	TRUE	TRUE
chr16	67266142	C	G	ENST00000299798	ENSG00000135740	SLC9A5	TRUE	TRUE
chr16	67266144	G	T	ENST00000299798	ENSG00000135740	SLC9A5	TRUE	TRUE
chr16	67266150	G	T	ENST00000299798	ENSG00000135740	SLC9A5	TRUE	TRUE
chr16	67266153	A	T	ENST00000299798	ENSG00000135740	SLC9A5	TRUE	TRUE
chr16	67266156	G	T	ENST00000299798	ENSG00000135740	SLC9A5	TRUE	TRUE
chr16	67266165	G	T	ENST00000299798	ENSG00000135740	SLC9A5	TRUE	TRUE
chr16	67266198	G	T	ENST00000299798	ENSG00000135740	SLC9A5	FALSE	FALSE
chr16	67266207	C	T	ENST00000299798	ENSG00000135740	SLC9A5	FALSE	FALSE
chr16	67266210	G	T	ENST00000299798	ENSG00000135740	SLC9A5	FALSE	FALSE
chr16	67266216	A	T	ENST00000299798	ENSG00000135740	SLC9A5	FALSE	FALSE
chr16	67266223	C	A	ENST00000299798	ENSG00000135740	SLC9A5	FALSE	FALSE
chr16	67266223	C	G	ENST00000299798	ENSG00000135740	SLC9A5	FALSE	FALSE
chr16	67266225	G	T	ENST00000299798	ENSG00000135740	SLC9A5	FALSE	FALSE
chr16	67266226	G	A	ENST00000299798	ENSG00000135740	SLC9A5	TRUE	FALSE
chr16	67266226	G	C	ENST00000299798	ENSG00000135740	SLC9A5	TRUE	FALSE
chr16	67266226	G	T	ENST00000299798	ENSG00000135740	SLC9A5	TRUE	FALSE
chr16	67266227	T	A	ENST00000299798	ENSG00000135740	SLC9A5	TRUE	FALSE
chr16	67266227	T	C	ENST00000299798	ENSG00000135740	SLC9A5	TRUE	FALSE
chr16	67266227	T	G	ENST00000299798	ENSG00000135740	SLC9A5	TRUE	FALSE
chr16	67270736	A	C	ENST00000299798	ENSG00000135740	SLC9A5	TRUE	FALSE
chr16	67270736	A	G	ENST00000299798	ENSG00000135740	SLC9A5	TRUE	FALSE
chr16	67270736	A	T	ENST00000299798	ENSG00000135740	SLC9A5	TRUE	FALSE
chr16	67270737	G	A	ENST00000299798	ENSG00000135740	SLC9A5	TRUE	FALSE
chr16	67270737	G	C	ENST00000299798	ENSG00000135740	SLC9A5	TRUE	FALSE
chr16	67270737	G	T	ENST00000299798	ENSG00000135740	SLC9A5	TRUE	FALSE
chr16	67270746	G	T	ENST00000299798	ENSG00000135740	SLC9A5	FALSE	FALSE
chr16	67270754	C	A	ENST00000299798	ENSG00000135740	SLC9A5	FALSE	FALSE
chr16	67270764	C	T	ENST00000299798	ENSG00000135740	SLC9A5	FALSE	FALSE
chr16	67270790	T	A	ENST00000299798	ENSG00000135740	SLC9A5	FALSE	FALSE
chr16	67270794	G	T	ENST00000299798	ENSG00000135740	SLC9A5	FALSE	FALSE
chr16	67270797	A	T	ENST00000299798	ENSG00000135740	SLC9A5	FALSE	FALSE
chr16	67270800	G	T	ENST00000299798	ENSG00000135740	SLC9A5	FALSE	FALSE
chr16	67270810	G	A	ENST00000299798	ENSG00000135740	SLC9A5	FALSE	FALSE
chr16	67270811	G	A	ENST00000299798	ENSG00000135740	SLC9A5	FALSE	FALSE
chr16	67270812	A	T	ENST00000299798	ENSG00000135740	SLC9A5	FALSE	FALSE
chr16	67270821	C	T	ENST00000299798	ENSG00000135740	SLC9A5	FALSE	FALSE
chr16	67270841	C	A	ENST00000299798	ENSG00000135740	SLC9A5	FALSE	FALSE
chr16	67270841	C	G	ENST00000299798	ENSG00000135740	SLC9A5	FALSE	FALSE
chr16	67270849	C	A	ENST00000299798	ENSG00000135740	SLC9A5	FALSE	FALSE
chr16	67270851	G	T	ENST00000299798	ENSG00000135740	SLC9A5	FALSE	FALSE
chr16	67270860	A	T	ENST00000299798	ENSG00000135740	SLC9A5	FALSE	FALSE
chr16	67270881	C	T	ENST00000299798	ENSG00000135740	SLC9A5	FALSE	FALSE
chr16	67270891	G	A	ENST00000299798	ENSG00000135740	SLC9A5	FALSE	FALSE
chr16	67270892	G	A	ENST00000299798	ENSG00000135740	SLC9A5	FALSE	FALSE
chr16	67270896	C	T	ENST00000299798	ENSG00000135740	SLC9A5	FALSE	FALSE
chr16	67270906	C	A	ENST00000299798	ENSG00000135740	SLC9A5	FALSE	FALSE
chr16	67270906	C	G	ENST00000299798	ENSG00000135740	SLC9A5	FALSE	FALSE
chr16	67270914	G	T	ENST00000299798	ENSG00000135740	SLC9A5	FALSE	FALSE
chr16	67270937	T	A	ENST00000299798	ENSG00000135740	SLC9A5	FALSE	FALSE
chr16	67270941	C	T	ENST00000299798	ENSG00000135740	SLC9A5	FALSE	FALSE
chr16	67270961	C	A	ENST00000299798	ENSG00000135740	SLC9A5	FALSE	FALSE
chr16	67270986	G	T	ENST00000299798	ENSG00000135740	SLC9A5	FALSE	FALSE
chr16	67270989	G	T	ENST00000299798	ENSG00000135740	SLC9A5	FALSE	FALSE
chr16	67270995	C	T	ENST00000299798	ENSG00000135740	SLC9A5	FALSE	FALSE
chr16	67271058	A	T	ENST00000299798	ENSG00000135740	SLC9A5	FALSE	FALSE
chr16	67271079	G	T	ENST00000299798	ENSG00000135740	SLC9A5	FALSE	FALSE
chr16	67271100	C	T	ENST00000299798	ENSG00000135740	SLC9A5	FALSE	FALSE
chr16	67271103	C	T	ENST00000299798	ENSG00000135740	SLC9A5	FALSE	FALSE
chr16	67271106	C	T	ENST00000299798	ENSG00000135740	SLC9A5	FALSE	FALSE
chr16	67271109	G	T	ENST00000299798	ENSG00000135740	SLC9A5	FALSE	FALSE
chr16	67271115	C	T	ENST00000299798	ENSG00000135740	SLC9A5	FALSE	FALSE
chr16	67271133	A	T	ENST00000299798	ENSG00000135740	SLC9A5	FALSE	FALSE
chr16	67271176	G	A	ENST00000299798	ENSG00000135740	SLC9A5	FALSE	FALSE
chr16	67271177	G	A	ENST00000299798	ENSG00000135740	SLC9A5	FALSE	FALSE
chr16	67271180	C	A	ENST00000299798	ENSG00000135740	SLC9A5	FALSE	FALSE
chr16	67271184	C	T	ENST00000299798	ENSG00000135740	SLC9A5	FALSE	FALSE
chr16	67271193	A	T	ENST00000299798	ENSG00000135740	SLC9A5	FALSE	FALSE
chr16	67279627	G	A	ENST00000379344	ENSG00000196155	PLEKHG4	FALSE	FALSE
chr16	67279627	G	C	ENST00000379344	ENSG00000196155	PLEKHG4	FALSE	FALSE
chr16	67279627	G	T	ENST00000379344	ENSG00000196155	PLEKHG4	FALSE	FALSE
chr16	67279628	T	A	ENST00000379344	ENSG00000196155	PLEKHG4	FALSE	FALSE
chr16	67279628	T	C	ENST00000379344	ENSG00000196155	PLEKHG4	FALSE	FALSE
chr16	67279628	T	G	ENST00000379344	ENSG00000196155	PLEKHG4	FALSE	FALSE
chr16	67279874	A	C	ENST00000379344	ENSG00000196155	PLEKHG4	FALSE	FALSE
chr16	67279874	A	G	ENST00000379344	ENSG00000196155	PLEKHG4	FALSE	FALSE
chr16	67279874	A	T	ENST00000379344	ENSG00000196155	PLEKHG4	FALSE	FALSE
chr16	67279875	G	A	ENST00000379344	ENSG00000196155	PLEKHG4	FALSE	FALSE
chr16	67279875	G	C	ENST00000379344	ENSG00000196155	PLEKHG4	FALSE	FALSE
chr16	67279875	G	T	ENST00000379344	ENSG00000196155	PLEKHG4	FALSE	FALSE
chr16	67280048	G	T	ENST00000379344	ENSG00000196155	PLEKHG4	FALSE	FALSE
chr16	67280060	G	T	ENST00000379344	ENSG00000196155	PLEKHG4	FALSE	FALSE
chr16	67280072	G	T	ENST00000379344	ENSG00000196155	PLEKHG4	FALSE	FALSE
chr16	67280087	C	T	ENST00000379344	ENSG00000196155	PLEKHG4	FALSE	FALSE
chr16	67280106	G	A	ENST00000379344	ENSG00000196155	PLEKHG4	TRUE	FALSE
chr16	67280107	G	A	ENST00000379344	ENSG00000196155	PLEKHG4	TRUE	FALSE
chr16	67280108	A	T	ENST00000379344	ENSG00000196155	PLEKHG4	TRUE	FALSE
chr16	67280122	C	A	ENST00000379344	ENSG00000196155	PLEKHG4	TRUE	TRUE
chr16	67280139	G	A	ENST00000379344	ENSG00000196155	PLEKHG4	TRUE	TRUE
chr16	67280140	G	A	ENST00000379344	ENSG00000196155	PLEKHG4	TRUE	TRUE
chr16	67280141	G	T	ENST00000379344	ENSG00000196155	PLEKHG4	TRUE	TRUE
chr16	67280144	G	T	ENST00000379344	ENSG00000196155	PLEKHG4	TRUE	TRUE
chr16	67280147	G	T	ENST00000379344	ENSG00000196155	PLEKHG4	TRUE	TRUE
chr16	67280150	G	T	ENST00000379344	ENSG00000196155	PLEKHG4	TRUE	TRUE
chr16	67280162	C	T	ENST00000379344	ENSG00000196155	PLEKHG4	TRUE	TRUE
chr16	67280174	A	T	ENST00000379344	ENSG00000196155	PLEKHG4	TRUE	TRUE
chr16	67280192	A	T	ENST00000379344	ENSG00000196155	PLEKHG4	TRUE	TRUE
chr16	67280213	C	T	ENST00000379344	ENSG00000196155	PLEKHG4	TRUE	TRUE
chr16	67280219	G	T	ENST00000379344	ENSG00000196155	PLEKHG4	TRUE	TRUE
chr16	67280222	G	T	ENST00000379344	ENSG00000196155	PLEKHG4	TRUE	TRUE
chr16	67280228	C	T	ENST00000379344	ENSG00000196155	PLEKHG4	TRUE	TRUE
chr16	67280241	T	A	ENST00000379344	ENSG00000196155	PLEKHG4	TRUE	TRUE
chr16	67280249	A	T	ENST00000379344	ENSG00000196155	PLEKHG4	TRUE	TRUE
chr16	67280255	C	T	ENST00000379344	ENSG00000196155	PLEKHG4	TRUE	TRUE
chr16	67280259	T	A	ENST00000379344	ENSG00000196155	PLEKHG4	TRUE	TRUE
chr16	67280259	T	G	ENST00000379344	ENSG00000196155	PLEKHG4	TRUE	TRUE
chr16	67280276	G	T	ENST00000379344	ENSG00000196155	PLEKHG4	TRUE	TRUE
chr16	67280280	C	A	ENST00000379344	ENSG00000196155	PLEKHG4	TRUE	TRUE
chr16	67280291	C	T	ENST00000379344	ENSG00000196155	PLEKHG4	TRUE	TRUE
chr16	67280306	G	T	ENST00000379344	ENSG00000196155	PLEKHG4	TRUE	TRUE
chr16	67280316	C	A	ENST00000379344	ENSG00000196155	PLEKHG4	TRUE	TRUE
chr16	67280316	C	G	ENST00000379344	ENSG00000196155	PLEKHG4	TRUE	TRUE
chr16	67280325	C	A	ENST00000379344	ENSG00000196155	PLEKHG4	TRUE	TRUE
chr16	67280325	C	G	ENST00000379344	ENSG00000196155	PLEKHG4	TRUE	TRUE
chr16	67280327	G	T	ENST00000379344	ENSG00000196155	PLEKHG4	TRUE	TRUE
chr16	67280345	G	T	ENST00000379344	ENSG00000196155	PLEKHG4	TRUE	TRUE
chr16	67280351	G	T	ENST00000379344	ENSG00000196155	PLEKHG4	TRUE	TRUE
chr16	67280365	C	A	ENST00000379344	ENSG00000196155	PLEKHG4	TRUE	TRUE
chr16	67280388	T	A	ENST00000379344	ENSG00000196155	PLEKHG4	TRUE	TRUE
chr16	67280393	C	T	ENST00000379344	ENSG00000196155	PLEKHG4	TRUE	TRUE
chr16	67280399	G	T	ENST00000379344	ENSG00000196155	PLEKHG4	TRUE	TRUE
chr16	67280424	T	A	ENST00000379344	ENSG00000196155	PLEKHG4	TRUE	TRUE
chr16	67280466	T	A	ENST00000379344	ENSG00000196155	PLEKHG4	TRUE	TRUE
chr16	67280481	T	A	ENST00000379344	ENSG00000196155	PLEKHG4	TRUE	TRUE
chr16	67280504	G	T	ENST00000379344	ENSG00000196155	PLEKHG4	TRUE	TRUE
chr16	67280514	T	A	ENST00000379344	ENSG00000196155	PLEKHG4	TRUE	TRUE
chr16	67280514	T	G	ENST00000379344	ENSG00000196155	PLEKHG4	TRUE	TRUE
chr16	67280517	C	A	ENST00000379344	ENSG00000196155	PLEKHG4	TRUE	TRUE
chr16	67280517	C	G	ENST00000379344	ENSG00000196155	PLEKHG4	TRUE	TRUE
chr16	67280519	G	T	ENST00000379344	ENSG00000196155	PLEKHG4	TRUE	TRUE
chr16	67280526	C	A	ENST00000379344	ENSG00000196155	PLEKHG4	TRUE	TRUE
chr16	67280526	C	G	ENST00000379344	ENSG00000196155	PLEKHG4	TRUE	TRUE
chr16	67280528	A	T	ENST00000379344	ENSG00000196155	PLEKHG4	TRUE	TRUE
chr16	67280537	G	T	ENST00000379344	ENSG00000196155	PLEKHG4	TRUE	TRUE
chr16	67280544	G	A	ENST00000379344	ENSG00000196155	PLEKHG4	FALSE	FALSE
chr16	67280544	G	C	ENST00000379344	ENSG00000196155	PLEKHG4	FALSE	FALSE
chr16	67280544	G	T	ENST00000379344	ENSG00000196155	PLEKHG4	FALSE	FALSE
chr16	67280545	T	A	ENST00000379344	ENSG00000196155	PLEKHG4	FALSE	FALSE
chr16	67280545	T	C	ENST00000379344	ENSG00000196155	PLEKHG4	FALSE	FALSE
chr16	67280545	T	G	ENST00000379344	ENSG00000196155	PLEKHG4	FALSE	FALSE
chr16	67280709	A	C	ENST00000379344	ENSG00000196155	PLEKHG4	FALSE	FALSE
chr16	67280709	A	G	ENST00000379344	ENSG00000196155	PLEKHG4	FALSE	FALSE
chr16	67280709	A	T	ENST00000379344	ENSG00000196155	PLEKHG4	FALSE	FALSE
chr16	67280710	G	A	ENST00000379344	ENSG00000196155	PLEKHG4	FALSE	FALSE
chr16	67280710	G	C	ENST00000379344	ENSG00000196155	PLEKHG4	FALSE	FALSE
chr16	67280710	G	T	ENST00000379344	ENSG00000196155	PLEKHG4	FALSE	FALSE
chr16	67280719	G	T	ENST00000379344	ENSG00000196155	PLEKHG4	TRUE	TRUE
chr16	67280734	A	T	ENST00000379344	ENSG00000196155	PLEKHG4	TRUE	TRUE
chr16	67280748	C	A	ENST00000379344	ENSG00000196155	PLEKHG4	TRUE	TRUE
chr16	67280758	C	T	ENST00000379344	ENSG00000196155	PLEKHG4	TRUE	TRUE
chr16	67280769	T	A	ENST00000379344	ENSG00000196155	PLEKHG4	TRUE	TRUE
chr16	67280771	G	A	ENST00000379344	ENSG00000196155	PLEKHG4	TRUE	TRUE
chr16	67280772	G	A	ENST00000379344	ENSG00000196155	PLEKHG4	TRUE	TRUE
chr16	67280773	G	T	ENST00000379344	ENSG00000196155	PLEKHG4	TRUE	TRUE
chr16	67280801	T	A	ENST00000379344	ENSG00000196155	PLEKHG4	TRUE	TRUE
chr16	67280807	G	A	ENST00000379344	ENSG00000196155	PLEKHG4	FALSE	FALSE
chr16	67280807	G	C	ENST00000379344	ENSG00000196155	PLEKHG4	FALSE	FALSE
chr16	67280807	G	T	ENST00000379344	ENSG00000196155	PLEKHG4	FALSE	FALSE
chr16	67280808	T	A	ENST00000379344	ENSG00000196155	PLEKHG4	FALSE	FALSE
chr16	67280808	T	C	ENST00000379344	ENSG00000196155	PLEKHG4	FALSE	FALSE
chr16	67280808	T	G	ENST00000379344	ENSG00000196155	PLEKHG4	FALSE	FALSE
chr16	67280880	A	C	ENST00000379344	ENSG00000196155	PLEKHG4	TRUE	FALSE
chr16	67280880	A	G	ENST00000379344	ENSG00000196155	PLEKHG4	TRUE	FALSE
chr16	67280880	A	T	ENST00000379344	ENSG00000196155	PLEKHG4	TRUE	FALSE
chr16	67280881	G	A	ENST00000379344	ENSG00000196155	PLEKHG4	TRUE	FALSE
chr16	67280881	G	C	ENST00000379344	ENSG00000196155	PLEKHG4	TRUE	FALSE
chr16	67280881	G	T	ENST00000379344	ENSG00000196155	PLEKHG4	TRUE	FALSE
chr16	67280896	C	T	ENST00000379344	ENSG00000196155	PLEKHG4	TRUE	TRUE
chr16	67280922	T	A	ENST00000379344	ENSG00000196155	PLEKHG4	TRUE	TRUE
chr16	67280939	G	A	ENST00000379344	ENSG00000196155	PLEKHG4	TRUE	TRUE
chr16	67280940	G	A	ENST00000379344	ENSG00000196155	PLEKHG4	TRUE	TRUE
chr16	67280944	C	T	ENST00000379344	ENSG00000196155	PLEKHG4	TRUE	TRUE
chr16	67280950	G	T	ENST00000379344	ENSG00000196155	PLEKHG4	TRUE	TRUE
chr16	67280955	C	A	ENST00000379344	ENSG00000196155	PLEKHG4	TRUE	TRUE
chr16	67280962	C	T	ENST00000379344	ENSG00000196155	PLEKHG4	TRUE	TRUE
chr16	67280965	G	T	ENST00000379344	ENSG00000196155	PLEKHG4	TRUE	TRUE
chr16	67280988	C	A	ENST00000379344	ENSG00000196155	PLEKHG4	TRUE	TRUE
chr16	67280988	C	G	ENST00000379344	ENSG00000196155	PLEKHG4	TRUE	TRUE
chr16	67280992	C	T	ENST00000379344	ENSG00000196155	PLEKHG4	TRUE	TRUE
chr16	67281006	G	A	ENST00000379344	ENSG00000196155	PLEKHG4	TRUE	FALSE
chr16	67281006	G	C	ENST00000379344	ENSG00000196155	PLEKHG4	TRUE	FALSE
chr16	67281006	G	T	ENST00000379344	ENSG00000196155	PLEKHG4	TRUE	FALSE
chr16	67281007	T	A	ENST00000379344	ENSG00000196155	PLEKHG4	TRUE	FALSE
chr16	67281007	T	C	ENST00000379344	ENSG00000196155	PLEKHG4	TRUE	FALSE
chr16	67281007	T	G	ENST00000379344	ENSG00000196155	PLEKHG4	TRUE	FALSE
chr16	67281089	A	C	ENST00000379344	ENSG00000196155	PLEKHG4	TRUE	FALSE
chr16	67281089	A	G	ENST00000379344	ENSG00000196155	PLEKHG4	TRUE	FALSE
chr16	67281089	A	T	ENST00000379344	ENSG00000196155	PLEKHG4	TRUE	FALSE
chr16	67281090	G	A	ENST00000379344	ENSG00000196155	PLEKHG4	TRUE	FALSE
chr16	67281090	G	C	ENST00000379344	ENSG00000196155	PLEKHG4	TRUE	FALSE
chr16	67281090	G	T	ENST00000379344	ENSG00000196155	PLEKHG4	TRUE	FALSE
chr16	67281095	G	T	ENST00000379344	ENSG00000196155	PLEKHG4	TRUE	TRUE
chr16	67281101	C	T	ENST00000379344	ENSG00000196155	PLEKHG4	TRUE	TRUE
chr16	67281110	G	T	ENST00000379344	ENSG00000196155	PLEKHG4	TRUE	TRUE
chr16	67281134	C	T	ENST00000379344	ENSG00000196155	PLEKHG4	TRUE	TRUE
chr16	67281142	T	A	ENST00000379344	ENSG00000196155	PLEKHG4	TRUE	TRUE
chr16	67281176	C	T	ENST00000379344	ENSG00000196155	PLEKHG4	TRUE	TRUE
chr16	67281182	C	T	ENST00000379344	ENSG00000196155	PLEKHG4	TRUE	TRUE
chr16	67281185	G	A	ENST00000379344	ENSG00000196155	PLEKHG4	TRUE	FALSE
chr16	67281185	G	C	ENST00000379344	ENSG00000196155	PLEKHG4	TRUE	FALSE
chr16	67281185	G	T	ENST00000379344	ENSG00000196155	PLEKHG4	TRUE	FALSE
chr16	67281186	T	A	ENST00000379344	ENSG00000196155	PLEKHG4	TRUE	FALSE
chr16	67281186	T	C	ENST00000379344	ENSG00000196155	PLEKHG4	TRUE	FALSE
chr16	67281186	T	G	ENST00000379344	ENSG00000196155	PLEKHG4	TRUE	FALSE
chr16	67281565	A	C	ENST00000379344	ENSG00000196155	PLEKHG4	TRUE	FALSE
chr16	67281565	A	G	ENST00000379344	ENSG00000196155	PLEKHG4	TRUE	FALSE
chr16	67281565	A	T	ENST00000379344	ENSG00000196155	PLEKHG4	TRUE	FALSE
chr16	67281566	G	A	ENST00000379344	ENSG00000196155	PLEKHG4	TRUE	FALSE
chr16	67281566	G	C	ENST00000379344	ENSG00000196155	PLEKHG4	TRUE	FALSE
chr16	67281566	G	T	ENST00000379344	ENSG00000196155	PLEKHG4	TRUE	FALSE
chr16	67281567	G	T	ENST00000379344	ENSG00000196155	PLEKHG4	TRUE	TRUE
chr16	67281590	C	A	ENST00000379344	ENSG00000196155	PLEKHG4	TRUE	TRUE
chr16	67281590	C	G	ENST00000379344	ENSG00000196155	PLEKHG4	TRUE	TRUE
chr16	67281591	C	T	ENST00000379344	ENSG00000196155	PLEKHG4	TRUE	TRUE
chr16	67281606	G	T	ENST00000379344	ENSG00000196155	PLEKHG4	TRUE	TRUE
chr16	67281621	A	T	ENST00000379344	ENSG00000196155	PLEKHG4	TRUE	TRUE
chr16	67281624	G	T	ENST00000379344	ENSG00000196155	PLEKHG4	TRUE	TRUE
chr16	67281642	C	T	ENST00000379344	ENSG00000196155	PLEKHG4	TRUE	TRUE
chr16	67281645	G	A	ENST00000379344	ENSG00000196155	PLEKHG4	TRUE	FALSE
chr16	67281645	G	C	ENST00000379344	ENSG00000196155	PLEKHG4	TRUE	FALSE
chr16	67281645	G	T	ENST00000379344	ENSG00000196155	PLEKHG4	TRUE	FALSE
chr16	67281646	T	A	ENST00000379344	ENSG00000196155	PLEKHG4	TRUE	FALSE
chr16	67281646	T	C	ENST00000379344	ENSG00000196155	PLEKHG4	TRUE	FALSE
chr16	67281646	T	G	ENST00000379344	ENSG00000196155	PLEKHG4	TRUE	FALSE
chr16	67281722	A	C	ENST00000379344	ENSG00000196155	PLEKHG4	TRUE	FALSE
chr16	67281722	A	G	ENST00000379344	ENSG00000196155	PLEKHG4	TRUE	FALSE
chr16	67281722	A	T	ENST00000379344	ENSG00000196155	PLEKHG4	TRUE	FALSE
chr16	67281723	G	A	ENST00000379344	ENSG00000196155	PLEKHG4	TRUE	FALSE
chr16	67281723	G	C	ENST00000379344	ENSG00000196155	PLEKHG4	TRUE	FALSE
chr16	67281723	G	T	ENST00000379344	ENSG00000196155	PLEKHG4	TRUE	FALSE
chr16	67281727	G	T	ENST00000379344	ENSG00000196155	PLEKHG4	TRUE	TRUE
chr16	67281730	C	T	ENST00000379344	ENSG00000196155	PLEKHG4	TRUE	TRUE
chr16	67281734	T	A	ENST00000379344	ENSG00000196155	PLEKHG4	TRUE	TRUE
chr16	67281742	C	T	ENST00000379344	ENSG00000196155	PLEKHG4	TRUE	TRUE
chr16	67281785	C	A	ENST00000379344	ENSG00000196155	PLEKHG4	TRUE	TRUE
chr16	67281790	G	T	ENST00000379344	ENSG00000196155	PLEKHG4	TRUE	TRUE
chr16	67281793	G	T	ENST00000379344	ENSG00000196155	PLEKHG4	TRUE	TRUE
chr16	67281807	C	A	ENST00000379344	ENSG00000196155	PLEKHG4	TRUE	TRUE
chr16	67281807	C	G	ENST00000379344	ENSG00000196155	PLEKHG4	TRUE	TRUE
chr16	67281810	C	A	ENST00000379344	ENSG00000196155	PLEKHG4	TRUE	TRUE
chr16	67281814	C	T	ENST00000379344	ENSG00000196155	PLEKHG4	TRUE	TRUE
chr16	67281821	G	A	ENST00000379344	ENSG00000196155	PLEKHG4	TRUE	TRUE
chr16	67281822	G	A	ENST00000379344	ENSG00000196155	PLEKHG4	TRUE	TRUE
chr16	67281832	C	T	ENST00000379344	ENSG00000196155	PLEKHG4	TRUE	TRUE
chr16	67281838	G	A	ENST00000379344	ENSG00000196155	PLEKHG4	TRUE	FALSE
chr16	67281838	G	C	ENST00000379344	ENSG00000196155	PLEKHG4	TRUE	FALSE
chr16	67281838	G	T	ENST00000379344	ENSG00000196155	PLEKHG4	TRUE	FALSE
chr16	67281839	T	A	ENST00000379344	ENSG00000196155	PLEKHG4	TRUE	FALSE
chr16	67281839	T	C	ENST00000379344	ENSG00000196155	PLEKHG4	TRUE	FALSE
chr16	67281839	T	G	ENST00000379344	ENSG00000196155	PLEKHG4	TRUE	FALSE
chr16	67282007	A	C	ENST00000379344	ENSG00000196155	PLEKHG4	TRUE	FALSE
chr16	67282007	A	G	ENST00000379344	ENSG00000196155	PLEKHG4	TRUE	FALSE
chr16	67282007	A	T	ENST00000379344	ENSG00000196155	PLEKHG4	TRUE	FALSE
chr16	67282008	G	A	ENST00000379344	ENSG00000196155	PLEKHG4	TRUE	FALSE
chr16	67282008	G	C	ENST00000379344	ENSG00000196155	PLEKHG4	TRUE	FALSE
chr16	67282008	G	T	ENST00000379344	ENSG00000196155	PLEKHG4	TRUE	FALSE
chr16	67282015	G	T	ENST00000379344	ENSG00000196155	PLEKHG4	TRUE	TRUE
chr16	67282027	C	T	ENST00000379344	ENSG00000196155	PLEKHG4	TRUE	TRUE
chr16	67282035	C	A	ENST00000379344	ENSG00000196155	PLEKHG4	TRUE	TRUE
chr16	67282036	C	T	ENST00000379344	ENSG00000196155	PLEKHG4	TRUE	TRUE
chr16	67282047	T	A	ENST00000379344	ENSG00000196155	PLEKHG4	TRUE	TRUE
chr16	67282057	C	T	ENST00000379344	ENSG00000196155	PLEKHG4	TRUE	TRUE
chr16	67282069	G	T	ENST00000379344	ENSG00000196155	PLEKHG4	TRUE	TRUE
chr16	67282078	A	T	ENST00000379344	ENSG00000196155	PLEKHG4	TRUE	TRUE
chr16	67282090	C	T	ENST00000379344	ENSG00000196155	PLEKHG4	TRUE	TRUE
chr16	67282099	G	T	ENST00000379344	ENSG00000196155	PLEKHG4	TRUE	TRUE
chr16	67282108	G	A	ENST00000379344	ENSG00000196155	PLEKHG4	TRUE	FALSE
chr16	67282108	G	C	ENST00000379344	ENSG00000196155	PLEKHG4	TRUE	FALSE
chr16	67282108	G	T	ENST00000379344	ENSG00000196155	PLEKHG4	TRUE	FALSE
chr16	67282109	T	A	ENST00000379344	ENSG00000196155	PLEKHG4	TRUE	FALSE
chr16	67282109	T	C	ENST00000379344	ENSG00000196155	PLEKHG4	TRUE	FALSE
chr16	67282109	T	G	ENST00000379344	ENSG00000196155	PLEKHG4	TRUE	FALSE
chr16	67282199	A	C	ENST00000379344	ENSG00000196155	PLEKHG4	TRUE	FALSE
chr16	67282199	A	G	ENST00000379344	ENSG00000196155	PLEKHG4	TRUE	FALSE
chr16	67282199	A	T	ENST00000379344	ENSG00000196155	PLEKHG4	TRUE	FALSE
chr16	67282200	G	A	ENST00000379344	ENSG00000196155	PLEKHG4	TRUE	FALSE
chr16	67282200	G	C	ENST00000379344	ENSG00000196155	PLEKHG4	TRUE	FALSE
chr16	67282200	G	T	ENST00000379344	ENSG00000196155	PLEKHG4	TRUE	FALSE
chr16	67282201	G	T	ENST00000379344	ENSG00000196155	PLEKHG4	TRUE	TRUE
chr16	67282210	C	T	ENST00000379344	ENSG00000196155	PLEKHG4	TRUE	TRUE
chr16	67282219	C	T	ENST00000379344	ENSG00000196155	PLEKHG4	TRUE	TRUE
chr16	67282222	C	T	ENST00000379344	ENSG00000196155	PLEKHG4	TRUE	TRUE
chr16	67282228	G	T	ENST00000379344	ENSG00000196155	PLEKHG4	TRUE	TRUE
chr16	67282240	C	T	ENST00000379344	ENSG00000196155	PLEKHG4	TRUE	TRUE
chr16	67282243	C	T	ENST00000379344	ENSG00000196155	PLEKHG4	TRUE	TRUE
chr16	67282256	C	A	ENST00000379344	ENSG00000196155	PLEKHG4	TRUE	TRUE
chr16	67282262	G	A	ENST00000379344	ENSG00000196155	PLEKHG4	TRUE	TRUE
chr16	67282263	G	A	ENST00000379344	ENSG00000196155	PLEKHG4	TRUE	TRUE
chr16	67282271	G	A	ENST00000379344	ENSG00000196155	PLEKHG4	TRUE	TRUE
chr16	67282272	G	A	ENST00000379344	ENSG00000196155	PLEKHG4	TRUE	TRUE
chr16	67282276	C	T	ENST00000379344	ENSG00000196155	PLEKHG4	TRUE	TRUE
chr16	67282281	C	A	ENST00000379344	ENSG00000196155	PLEKHG4	TRUE	TRUE
chr16	67282282	C	T	ENST00000379344	ENSG00000196155	PLEKHG4	TRUE	TRUE
chr16	67282294	G	T	ENST00000379344	ENSG00000196155	PLEKHG4	TRUE	TRUE
chr16	67282304	G	A	ENST00000379344	ENSG00000196155	PLEKHG4	TRUE	TRUE
chr16	67282305	G	A	ENST00000379344	ENSG00000196155	PLEKHG4	TRUE	TRUE
chr16	67282309	A	T	ENST00000379344	ENSG00000196155	PLEKHG4	TRUE	TRUE
chr16	67282312	C	T	ENST00000379344	ENSG00000196155	PLEKHG4	TRUE	TRUE
chr16	67282315	G	T	ENST00000379344	ENSG00000196155	PLEKHG4	TRUE	TRUE
chr16	67282324	G	T	ENST00000379344	ENSG00000196155	PLEKHG4	TRUE	TRUE
chr16	67282347	C	A	ENST00000379344	ENSG00000196155	PLEKHG4	TRUE	TRUE
chr16	67282347	C	G	ENST00000379344	ENSG00000196155	PLEKHG4	TRUE	TRUE
chr16	67282350	G	A	ENST00000379344	ENSG00000196155	PLEKHG4	TRUE	FALSE
chr16	67282350	G	C	ENST00000379344	ENSG00000196155	PLEKHG4	TRUE	FALSE
chr16	67282350	G	T	ENST00000379344	ENSG00000196155	PLEKHG4	TRUE	FALSE
chr16	67282351	T	A	ENST00000379344	ENSG00000196155	PLEKHG4	TRUE	FALSE
chr16	67282351	T	C	ENST00000379344	ENSG00000196155	PLEKHG4	FALSE	FALSE
chr16	67282351	T	G	ENST00000379344	ENSG00000196155	PLEKHG4	TRUE	FALSE
chr16	67282501	A	C	ENST00000379344	ENSG00000196155	PLEKHG4	TRUE	FALSE
chr16	67282501	A	G	ENST00000379344	ENSG00000196155	PLEKHG4	TRUE	FALSE
chr16	67282501	A	T	ENST00000379344	ENSG00000196155	PLEKHG4	TRUE	FALSE
chr16	67282502	G	A	ENST00000379344	ENSG00000196155	PLEKHG4	TRUE	FALSE
chr16	67282502	G	C	ENST00000379344	ENSG00000196155	PLEKHG4	TRUE	FALSE
chr16	67282502	G	T	ENST00000379344	ENSG00000196155	PLEKHG4	TRUE	FALSE
chr16	67282516	A	T	ENST00000379344	ENSG00000196155	PLEKHG4	TRUE	TRUE
chr16	67282525	G	T	ENST00000379344	ENSG00000196155	PLEKHG4	TRUE	TRUE
chr16	67282533	T	A	ENST00000379344	ENSG00000196155	PLEKHG4	TRUE	TRUE
chr16	67282533	T	G	ENST00000379344	ENSG00000196155	PLEKHG4	TRUE	TRUE
chr16	67282546	G	T	ENST00000379344	ENSG00000196155	PLEKHG4	TRUE	TRUE
chr16	67282550	T	A	ENST00000379344	ENSG00000196155	PLEKHG4	TRUE	TRUE
chr16	67282558	C	T	ENST00000379344	ENSG00000196155	PLEKHG4	TRUE	TRUE
chr16	67282570	C	T	ENST00000379344	ENSG00000196155	PLEKHG4	TRUE	TRUE
chr16	67282579	C	T	ENST00000379344	ENSG00000196155	PLEKHG4	TRUE	TRUE
chr16	67282582	C	T	ENST00000379344	ENSG00000196155	PLEKHG4	TRUE	TRUE
chr16	67282588	C	T	ENST00000379344	ENSG00000196155	PLEKHG4	TRUE	TRUE
chr16	67282597	G	T	ENST00000379344	ENSG00000196155	PLEKHG4	TRUE	TRUE
chr16	67282601	T	A	ENST00000379344	ENSG00000196155	PLEKHG4	TRUE	TRUE
chr16	67282606	C	T	ENST00000379344	ENSG00000196155	PLEKHG4	TRUE	TRUE
chr16	67282615	G	T	ENST00000379344	ENSG00000196155	PLEKHG4	TRUE	TRUE
chr16	67282624	G	T	ENST00000379344	ENSG00000196155	PLEKHG4	TRUE	TRUE
chr16	67282630	G	T	ENST00000379344	ENSG00000196155	PLEKHG4	TRUE	TRUE
chr16	67282639	C	T	ENST00000379344	ENSG00000196155	PLEKHG4	TRUE	TRUE
chr16	67282642	G	A	ENST00000379344	ENSG00000196155	PLEKHG4	TRUE	FALSE
chr16	67282642	G	C	ENST00000379344	ENSG00000196155	PLEKHG4	TRUE	FALSE
chr16	67282642	G	T	ENST00000379344	ENSG00000196155	PLEKHG4	TRUE	FALSE
chr16	67282643	T	A	ENST00000379344	ENSG00000196155	PLEKHG4	TRUE	FALSE
chr16	67282643	T	C	ENST00000379344	ENSG00000196155	PLEKHG4	TRUE	FALSE
chr16	67282643	T	G	ENST00000379344	ENSG00000196155	PLEKHG4	TRUE	FALSE
chr16	67282740	A	C	ENST00000379344	ENSG00000196155	PLEKHG4	TRUE	FALSE
chr16	67282740	A	G	ENST00000379344	ENSG00000196155	PLEKHG4	TRUE	FALSE
chr16	67282740	A	T	ENST00000379344	ENSG00000196155	PLEKHG4	TRUE	FALSE
chr16	67282741	G	A	ENST00000379344	ENSG00000196155	PLEKHG4	TRUE	FALSE
chr16	67282741	G	C	ENST00000379344	ENSG00000196155	PLEKHG4	TRUE	FALSE
chr16	67282741	G	T	ENST00000379344	ENSG00000196155	PLEKHG4	TRUE	FALSE
chr16	67282745	G	T	ENST00000379344	ENSG00000196155	PLEKHG4	TRUE	TRUE
chr16	67282752	G	A	ENST00000379344	ENSG00000196155	PLEKHG4	TRUE	TRUE
chr16	67282753	G	A	ENST00000379344	ENSG00000196155	PLEKHG4	TRUE	TRUE
chr16	67282757	C	T	ENST00000379344	ENSG00000196155	PLEKHG4	TRUE	TRUE
chr16	67282760	C	T	ENST00000379344	ENSG00000196155	PLEKHG4	TRUE	TRUE
chr16	67282770	G	A	ENST00000379344	ENSG00000196155	PLEKHG4	TRUE	TRUE
chr16	67282771	G	A	ENST00000379344	ENSG00000196155	PLEKHG4	TRUE	TRUE
chr16	67282781	G	T	ENST00000379344	ENSG00000196155	PLEKHG4	TRUE	TRUE
chr16	67282784	G	T	ENST00000379344	ENSG00000196155	PLEKHG4	TRUE	TRUE
chr16	67282793	G	T	ENST00000379344	ENSG00000196155	PLEKHG4	TRUE	TRUE
chr16	67282800	C	A	ENST00000379344	ENSG00000196155	PLEKHG4	TRUE	TRUE
chr16	67282817	C	T	ENST00000379344	ENSG00000196155	PLEKHG4	TRUE	TRUE
chr16	67282823	C	T	ENST00000379344	ENSG00000196155	PLEKHG4	TRUE	TRUE
chr16	67282835	C	T	ENST00000379344	ENSG00000196155	PLEKHG4	TRUE	TRUE
chr16	67282838	G	T	ENST00000379344	ENSG00000196155	PLEKHG4	TRUE	TRUE
chr16	67282846	C	A	ENST00000379344	ENSG00000196155	PLEKHG4	TRUE	TRUE
chr16	67282846	C	G	ENST00000379344	ENSG00000196155	PLEKHG4	TRUE	TRUE
chr16	67282847	C	T	ENST00000379344	ENSG00000196155	PLEKHG4	TRUE	TRUE
chr16	67282856	C	T	ENST00000379344	ENSG00000196155	PLEKHG4	TRUE	TRUE
chr16	67282859	G	A	ENST00000379344	ENSG00000196155	PLEKHG4	TRUE	FALSE
chr16	67282859	G	C	ENST00000379344	ENSG00000196155	PLEKHG4	TRUE	FALSE
chr16	67282859	G	T	ENST00000379344	ENSG00000196155	PLEKHG4	TRUE	FALSE
chr16	67282860	T	A	ENST00000379344	ENSG00000196155	PLEKHG4	TRUE	FALSE
chr16	67282860	T	C	ENST00000379344	ENSG00000196155	PLEKHG4	TRUE	FALSE
chr16	67282860	T	G	ENST00000379344	ENSG00000196155	PLEKHG4	TRUE	FALSE
chr16	67284273	A	C	ENST00000379344	ENSG00000196155	PLEKHG4	TRUE	FALSE
chr16	67284273	A	G	ENST00000379344	ENSG00000196155	PLEKHG4	TRUE	FALSE
chr16	67284273	A	T	ENST00000379344	ENSG00000196155	PLEKHG4	TRUE	FALSE
chr16	67284274	G	A	ENST00000379344	ENSG00000196155	PLEKHG4	TRUE	FALSE
chr16	67284274	G	C	ENST00000379344	ENSG00000196155	PLEKHG4	TRUE	FALSE
chr16	67284274	G	T	ENST00000379344	ENSG00000196155	PLEKHG4	TRUE	FALSE
chr16	67284275	G	T	ENST00000379344	ENSG00000196155	PLEKHG4	TRUE	TRUE
chr16	67284278	C	T	ENST00000379344	ENSG00000196155	PLEKHG4	TRUE	TRUE
chr16	67284287	C	T	ENST00000379344	ENSG00000196155	PLEKHG4	TRUE	TRUE
chr16	67284293	G	T	ENST00000379344	ENSG00000196155	PLEKHG4	TRUE	TRUE
chr16	67284296	A	T	ENST00000379344	ENSG00000196155	PLEKHG4	TRUE	TRUE
chr16	67284305	C	T	ENST00000379344	ENSG00000196155	PLEKHG4	TRUE	TRUE
chr16	67284321	G	A	ENST00000379344	ENSG00000196155	PLEKHG4	TRUE	TRUE
chr16	67284322	G	A	ENST00000379344	ENSG00000196155	PLEKHG4	TRUE	TRUE
chr16	67284323	G	T	ENST00000379344	ENSG00000196155	PLEKHG4	TRUE	TRUE
chr16	67284332	G	T	ENST00000379344	ENSG00000196155	PLEKHG4	TRUE	TRUE
chr16	67284368	C	T	ENST00000379344	ENSG00000196155	PLEKHG4	TRUE	TRUE
chr16	67284374	C	T	ENST00000379344	ENSG00000196155	PLEKHG4	TRUE	TRUE
chr16	67284383	G	T	ENST00000379344	ENSG00000196155	PLEKHG4	TRUE	TRUE
chr16	67284399	T	A	ENST00000379344	ENSG00000196155	PLEKHG4	TRUE	TRUE
chr16	67284404	C	T	ENST00000379344	ENSG00000196155	PLEKHG4	TRUE	TRUE
chr16	67284412	C	A	ENST00000379344	ENSG00000196155	PLEKHG4	TRUE	TRUE
chr16	67284413	C	T	ENST00000379344	ENSG00000196155	PLEKHG4	TRUE	TRUE
chr16	67284431	G	T	ENST00000379344	ENSG00000196155	PLEKHG4	TRUE	TRUE
chr16	67284443	C	T	ENST00000379344	ENSG00000196155	PLEKHG4	TRUE	TRUE
chr16	67284455	G	T	ENST00000379344	ENSG00000196155	PLEKHG4	TRUE	TRUE
chr16	67284458	G	A	ENST00000379344	ENSG00000196155	PLEKHG4	TRUE	FALSE
chr16	67284458	G	C	ENST00000379344	ENSG00000196155	PLEKHG4	TRUE	FALSE
chr16	67284458	G	T	ENST00000379344	ENSG00000196155	PLEKHG4	TRUE	FALSE
chr16	67284459	T	A	ENST00000379344	ENSG00000196155	PLEKHG4	TRUE	FALSE
chr16	67284459	T	C	ENST00000379344	ENSG00000196155	PLEKHG4	TRUE	FALSE
chr16	67284459	T	G	ENST00000379344	ENSG00000196155	PLEKHG4	TRUE	FALSE
chr16	67284711	A	C	ENST00000379344	ENSG00000196155	PLEKHG4	TRUE	FALSE
chr16	67284711	A	G	ENST00000379344	ENSG00000196155	PLEKHG4	TRUE	FALSE
chr16	67284711	A	T	ENST00000379344	ENSG00000196155	PLEKHG4	TRUE	FALSE
chr16	67284712	G	A	ENST00000379344	ENSG00000196155	PLEKHG4	TRUE	FALSE
chr16	67284712	G	C	ENST00000379344	ENSG00000196155	PLEKHG4	TRUE	FALSE
chr16	67284712	G	T	ENST00000379344	ENSG00000196155	PLEKHG4	TRUE	FALSE
chr16	67284717	T	A	ENST00000379344	ENSG00000196155	PLEKHG4	TRUE	TRUE
chr16	67284723	G	A	ENST00000379344	ENSG00000196155	PLEKHG4	TRUE	TRUE
chr16	67284724	G	A	ENST00000379344	ENSG00000196155	PLEKHG4	TRUE	TRUE
chr16	67284728	G	T	ENST00000379344	ENSG00000196155	PLEKHG4	TRUE	TRUE
chr16	67284731	G	T	ENST00000379344	ENSG00000196155	PLEKHG4	TRUE	TRUE
chr16	67284737	C	T	ENST00000379344	ENSG00000196155	PLEKHG4	TRUE	TRUE
chr16	67284740	C	T	ENST00000379344	ENSG00000196155	PLEKHG4	TRUE	TRUE
chr16	67284747	T	A	ENST00000379344	ENSG00000196155	PLEKHG4	TRUE	TRUE
chr16	67284752	G	T	ENST00000379344	ENSG00000196155	PLEKHG4	TRUE	TRUE
chr16	67284758	G	T	ENST00000379344	ENSG00000196155	PLEKHG4	TRUE	TRUE
chr16	67284761	C	T	ENST00000379344	ENSG00000196155	PLEKHG4	TRUE	TRUE
chr16	67284764	G	T	ENST00000379344	ENSG00000196155	PLEKHG4	TRUE	TRUE
chr16	67284783	T	A	ENST00000379344	ENSG00000196155	PLEKHG4	TRUE	TRUE
chr16	67284785	C	T	ENST00000379344	ENSG00000196155	PLEKHG4	TRUE	TRUE
chr16	67284788	C	T	ENST00000379344	ENSG00000196155	PLEKHG4	TRUE	TRUE
chr16	67284794	C	T	ENST00000379344	ENSG00000196155	PLEKHG4	TRUE	TRUE
chr16	67284804	G	A	ENST00000379344	ENSG00000196155	PLEKHG4	TRUE	TRUE
chr16	67284805	G	A	ENST00000379344	ENSG00000196155	PLEKHG4	TRUE	TRUE
chr16	67284822	T	A	ENST00000379344	ENSG00000196155	PLEKHG4	TRUE	TRUE
chr16	67284839	C	T	ENST00000379344	ENSG00000196155	PLEKHG4	TRUE	TRUE
chr16	67284842	A	T	ENST00000379344	ENSG00000196155	PLEKHG4	TRUE	TRUE
chr16	67284849	G	A	ENST00000379344	ENSG00000196155	PLEKHG4	TRUE	TRUE
chr16	67284850	G	A	ENST00000379344	ENSG00000196155	PLEKHG4	TRUE	TRUE
chr16	67284873	C	A	ENST00000379344	ENSG00000196155	PLEKHG4	TRUE	TRUE
chr16	67284873	C	G	ENST00000379344	ENSG00000196155	PLEKHG4	TRUE	TRUE
chr16	67284875	G	T	ENST00000379344	ENSG00000196155	PLEKHG4	TRUE	TRUE
chr16	67284887	C	T	ENST00000379344	ENSG00000196155	PLEKHG4	TRUE	TRUE
chr16	67284890	G	T	ENST00000379344	ENSG00000196155	PLEKHG4	TRUE	TRUE
chr16	67284895	C	A	ENST00000379344	ENSG00000196155	PLEKHG4	TRUE	TRUE
chr16	67284900	G	A	ENST00000379344	ENSG00000196155	PLEKHG4	TRUE	TRUE
chr16	67284901	G	A	ENST00000379344	ENSG00000196155	PLEKHG4	TRUE	TRUE
chr16	67284906	G	A	ENST00000379344	ENSG00000196155	PLEKHG4	TRUE	TRUE
chr16	67284907	G	A	ENST00000379344	ENSG00000196155	PLEKHG4	TRUE	TRUE
chr16	67284916	C	A	ENST00000379344	ENSG00000196155	PLEKHG4	TRUE	TRUE
chr16	67284917	C	T	ENST00000379344	ENSG00000196155	PLEKHG4	TRUE	TRUE
chr16	67284927	G	A	ENST00000379344	ENSG00000196155	PLEKHG4	TRUE	TRUE
chr16	67284928	G	A	ENST00000379344	ENSG00000196155	PLEKHG4	TRUE	TRUE
chr16	67284941	C	T	ENST00000379344	ENSG00000196155	PLEKHG4	TRUE	TRUE
chr16	67284944	A	T	ENST00000379344	ENSG00000196155	PLEKHG4	TRUE	TRUE
chr16	67284950	G	T	ENST00000379344	ENSG00000196155	PLEKHG4	TRUE	TRUE
chr16	67284957	C	A	ENST00000379344	ENSG00000196155	PLEKHG4	TRUE	TRUE
chr16	67284957	C	G	ENST00000379344	ENSG00000196155	PLEKHG4	TRUE	TRUE
chr16	67284962	A	T	ENST00000379344	ENSG00000196155	PLEKHG4	TRUE	TRUE
chr16	67284997	T	A	ENST00000379344	ENSG00000196155	PLEKHG4	TRUE	TRUE
chr16	67285004	C	T	ENST00000379344	ENSG00000196155	PLEKHG4	TRUE	TRUE
chr16	67285040	A	T	ENST00000379344	ENSG00000196155	PLEKHG4	TRUE	TRUE
chr16	67285048	C	A	ENST00000379344	ENSG00000196155	PLEKHG4	TRUE	TRUE
chr16	67285048	C	G	ENST00000379344	ENSG00000196155	PLEKHG4	TRUE	TRUE
chr16	67285070	C	T	ENST00000379344	ENSG00000196155	PLEKHG4	TRUE	TRUE
chr16	67285082	G	T	ENST00000379344	ENSG00000196155	PLEKHG4	TRUE	TRUE
chr16	67285093	C	A	ENST00000379344	ENSG00000196155	PLEKHG4	TRUE	TRUE
chr16	67285099	C	A	ENST00000379344	ENSG00000196155	PLEKHG4	TRUE	TRUE
chr16	67285126	C	A	ENST00000379344	ENSG00000196155	PLEKHG4	TRUE	TRUE
chr16	67285130	A	T	ENST00000379344	ENSG00000196155	PLEKHG4	TRUE	TRUE
chr16	67285136	G	T	ENST00000379344	ENSG00000196155	PLEKHG4	TRUE	TRUE
chr16	67285142	G	T	ENST00000379344	ENSG00000196155	PLEKHG4	TRUE	TRUE
chr16	67285145	G	T	ENST00000379344	ENSG00000196155	PLEKHG4	TRUE	TRUE
chr16	67285160	C	T	ENST00000379344	ENSG00000196155	PLEKHG4	TRUE	TRUE
chr16	67285216	G	A	ENST00000379344	ENSG00000196155	PLEKHG4	TRUE	FALSE
chr16	67285216	G	C	ENST00000379344	ENSG00000196155	PLEKHG4	TRUE	FALSE
chr16	67285216	G	T	ENST00000379344	ENSG00000196155	PLEKHG4	TRUE	FALSE
chr16	67285217	T	A	ENST00000379344	ENSG00000196155	PLEKHG4	TRUE	FALSE
chr16	67285217	T	C	ENST00000379344	ENSG00000196155	PLEKHG4	TRUE	FALSE
chr16	67285217	T	G	ENST00000379344	ENSG00000196155	PLEKHG4	TRUE	FALSE
chr16	67285288	A	C	ENST00000379344	ENSG00000196155	PLEKHG4	TRUE	FALSE
chr16	67285288	A	G	ENST00000379344	ENSG00000196155	PLEKHG4	TRUE	FALSE
chr16	67285288	A	T	ENST00000379344	ENSG00000196155	PLEKHG4	TRUE	FALSE
chr16	67285289	G	A	ENST00000379344	ENSG00000196155	PLEKHG4	TRUE	FALSE
chr16	67285289	G	C	ENST00000379344	ENSG00000196155	PLEKHG4	TRUE	FALSE
chr16	67285289	G	T	ENST00000379344	ENSG00000196155	PLEKHG4	TRUE	FALSE
chr16	67285294	C	T	ENST00000379344	ENSG00000196155	PLEKHG4	TRUE	TRUE
chr16	67285309	G	T	ENST00000379344	ENSG00000196155	PLEKHG4	TRUE	TRUE
chr16	67285324	G	T	ENST00000379344	ENSG00000196155	PLEKHG4	TRUE	TRUE
chr16	67285330	G	T	ENST00000379344	ENSG00000196155	PLEKHG4	TRUE	TRUE
chr16	67285335	T	A	ENST00000379344	ENSG00000196155	PLEKHG4	TRUE	TRUE
chr16	67285335	T	G	ENST00000379344	ENSG00000196155	PLEKHG4	TRUE	TRUE
chr16	67285348	G	T	ENST00000379344	ENSG00000196155	PLEKHG4	TRUE	TRUE
chr16	67285353	C	A	ENST00000379344	ENSG00000196155	PLEKHG4	TRUE	TRUE
chr16	67285353	C	G	ENST00000379344	ENSG00000196155	PLEKHG4	TRUE	TRUE
chr16	67285360	G	T	ENST00000379344	ENSG00000196155	PLEKHG4	TRUE	TRUE
chr16	67285368	T	A	ENST00000379344	ENSG00000196155	PLEKHG4	TRUE	TRUE
chr16	67285368	T	G	ENST00000379344	ENSG00000196155	PLEKHG4	TRUE	TRUE
chr16	67285375	G	T	ENST00000379344	ENSG00000196155	PLEKHG4	TRUE	TRUE
chr16	67285399	C	T	ENST00000379344	ENSG00000196155	PLEKHG4	TRUE	TRUE
chr16	67285414	C	T	ENST00000379344	ENSG00000196155	PLEKHG4	TRUE	TRUE
chr16	67285441	G	T	ENST00000379344	ENSG00000196155	PLEKHG4	TRUE	TRUE
chr16	67285444	A	T	ENST00000379344	ENSG00000196155	PLEKHG4	TRUE	TRUE
chr16	67285464	C	A	ENST00000379344	ENSG00000196155	PLEKHG4	TRUE	TRUE
chr16	67285480	G	T	ENST00000379344	ENSG00000196155	PLEKHG4	TRUE	TRUE
chr16	67285486	G	T	ENST00000379344	ENSG00000196155	PLEKHG4	TRUE	TRUE
chr16	67285494	C	A	ENST00000379344	ENSG00000196155	PLEKHG4	TRUE	TRUE
chr16	67285510	C	T	ENST00000379344	ENSG00000196155	PLEKHG4	TRUE	TRUE
chr16	67285521	T	A	ENST00000379344	ENSG00000196155	PLEKHG4	TRUE	TRUE
chr16	67285521	T	G	ENST00000379344	ENSG00000196155	PLEKHG4	TRUE	TRUE
chr16	67285537	G	A	ENST00000379344	ENSG00000196155	PLEKHG4	TRUE	FALSE
chr16	67285537	G	C	ENST00000379344	ENSG00000196155	PLEKHG4	TRUE	FALSE
chr16	67285537	G	T	ENST00000379344	ENSG00000196155	PLEKHG4	TRUE	FALSE
chr16	67285538	T	A	ENST00000379344	ENSG00000196155	PLEKHG4	TRUE	FALSE
chr16	67285538	T	C	ENST00000379344	ENSG00000196155	PLEKHG4	TRUE	FALSE
chr16	67285538	T	G	ENST00000379344	ENSG00000196155	PLEKHG4	TRUE	FALSE
chr16	67286272	A	C	ENST00000379344	ENSG00000196155	PLEKHG4	TRUE	FALSE
chr16	67286272	A	G	ENST00000379344	ENSG00000196155	PLEKHG4	TRUE	FALSE
chr16	67286272	A	T	ENST00000379344	ENSG00000196155	PLEKHG4	TRUE	FALSE
chr16	67286273	G	A	ENST00000379344	ENSG00000196155	PLEKHG4	TRUE	FALSE
chr16	67286273	G	C	ENST00000379344	ENSG00000196155	PLEKHG4	TRUE	FALSE
chr16	67286273	G	T	ENST00000379344	ENSG00000196155	PLEKHG4	TRUE	FALSE
chr16	67286280	C	T	ENST00000379344	ENSG00000196155	PLEKHG4	TRUE	TRUE
chr16	67286294	C	A	ENST00000379344	ENSG00000196155	PLEKHG4	TRUE	TRUE
chr16	67286294	C	G	ENST00000379344	ENSG00000196155	PLEKHG4	TRUE	TRUE
chr16	67286303	C	A	ENST00000379344	ENSG00000196155	PLEKHG4	TRUE	TRUE
chr16	67286303	C	G	ENST00000379344	ENSG00000196155	PLEKHG4	TRUE	TRUE
chr16	67286307	A	T	ENST00000379344	ENSG00000196155	PLEKHG4	TRUE	TRUE
chr16	67286313	A	T	ENST00000379344	ENSG00000196155	PLEKHG4	TRUE	TRUE
chr16	67286338	C	A	ENST00000379344	ENSG00000196155	PLEKHG4	TRUE	TRUE
chr16	67286338	C	G	ENST00000379344	ENSG00000196155	PLEKHG4	TRUE	TRUE
chr16	67286345	T	A	ENST00000379344	ENSG00000196155	PLEKHG4	TRUE	TRUE
chr16	67286345	T	G	ENST00000379344	ENSG00000196155	PLEKHG4	TRUE	TRUE
chr16	67286361	A	T	ENST00000379344	ENSG00000196155	PLEKHG4	TRUE	TRUE
chr16	67286364	G	A	ENST00000379344	ENSG00000196155	PLEKHG4	TRUE	FALSE
chr16	67286364	G	C	ENST00000379344	ENSG00000196155	PLEKHG4	TRUE	FALSE
chr16	67286364	G	T	ENST00000379344	ENSG00000196155	PLEKHG4	TRUE	FALSE
chr16	67286365	T	A	ENST00000379344	ENSG00000196155	PLEKHG4	TRUE	FALSE
chr16	67286365	T	C	ENST00000379344	ENSG00000196155	PLEKHG4	FALSE	FALSE
chr16	67286365	T	G	ENST00000379344	ENSG00000196155	PLEKHG4	TRUE	FALSE
chr16	67286443	A	C	ENST00000379344	ENSG00000196155	PLEKHG4	TRUE	FALSE
chr16	67286443	A	G	ENST00000379344	ENSG00000196155	PLEKHG4	TRUE	FALSE
chr16	67286443	A	T	ENST00000379344	ENSG00000196155	PLEKHG4	TRUE	FALSE
chr16	67286444	G	A	ENST00000379344	ENSG00000196155	PLEKHG4	TRUE	FALSE
chr16	67286444	G	C	ENST00000379344	ENSG00000196155	PLEKHG4	TRUE	FALSE
chr16	67286444	G	T	ENST00000379344	ENSG00000196155	PLEKHG4	TRUE	FALSE
chr16	67286448	A	T	ENST00000379344	ENSG00000196155	PLEKHG4	TRUE	TRUE
chr16	67286451	C	T	ENST00000379344	ENSG00000196155	PLEKHG4	TRUE	TRUE
chr16	67286454	C	T	ENST00000379344	ENSG00000196155	PLEKHG4	TRUE	TRUE
chr16	67286489	C	A	ENST00000379344	ENSG00000196155	PLEKHG4	TRUE	TRUE
chr16	67286489	C	G	ENST00000379344	ENSG00000196155	PLEKHG4	TRUE	TRUE
chr16	67286496	A	T	ENST00000379344	ENSG00000196155	PLEKHG4	TRUE	TRUE
chr16	67286505	C	T	ENST00000379344	ENSG00000196155	PLEKHG4	TRUE	TRUE
chr16	67286517	A	T	ENST00000379344	ENSG00000196155	PLEKHG4	TRUE	TRUE
chr16	67286522	C	A	ENST00000379344	ENSG00000196155	PLEKHG4	TRUE	TRUE
chr16	67286522	C	G	ENST00000379344	ENSG00000196155	PLEKHG4	TRUE	TRUE
chr16	67286535	C	T	ENST00000379344	ENSG00000196155	PLEKHG4	TRUE	TRUE
chr16	67286538	G	T	ENST00000379344	ENSG00000196155	PLEKHG4	TRUE	TRUE
chr16	67286555	C	A	ENST00000379344	ENSG00000196155	PLEKHG4	TRUE	TRUE
chr16	67286568	C	T	ENST00000379344	ENSG00000196155	PLEKHG4	TRUE	TRUE
chr16	67286571	G	T	ENST00000379344	ENSG00000196155	PLEKHG4	TRUE	TRUE
chr16	67286589	G	T	ENST00000379344	ENSG00000196155	PLEKHG4	TRUE	TRUE
chr16	67286595	C	T	ENST00000379344	ENSG00000196155	PLEKHG4	TRUE	TRUE
chr16	67286613	C	T	ENST00000379344	ENSG00000196155	PLEKHG4	TRUE	TRUE
chr16	67286625	G	T	ENST00000379344	ENSG00000196155	PLEKHG4	TRUE	TRUE
chr16	67286655	C	T	ENST00000379344	ENSG00000196155	PLEKHG4	TRUE	TRUE
chr16	67286663	T	A	ENST00000379344	ENSG00000196155	PLEKHG4	TRUE	TRUE
chr16	67286667	G	A	ENST00000379344	ENSG00000196155	PLEKHG4	TRUE	FALSE
chr16	67286667	G	C	ENST00000379344	ENSG00000196155	PLEKHG4	TRUE	FALSE
chr16	67286667	G	T	ENST00000379344	ENSG00000196155	PLEKHG4	TRUE	FALSE
chr16	67286668	T	A	ENST00000379344	ENSG00000196155	PLEKHG4	TRUE	FALSE
chr16	67286668	T	C	ENST00000379344	ENSG00000196155	PLEKHG4	TRUE	FALSE
chr16	67286668	T	G	ENST00000379344	ENSG00000196155	PLEKHG4	TRUE	FALSE
chr16	67286747	A	C	ENST00000379344	ENSG00000196155	PLEKHG4	TRUE	FALSE
chr16	67286747	A	G	ENST00000379344	ENSG00000196155	PLEKHG4	TRUE	FALSE
chr16	67286747	A	T	ENST00000379344	ENSG00000196155	PLEKHG4	TRUE	FALSE
chr16	67286748	G	A	ENST00000379344	ENSG00000196155	PLEKHG4	TRUE	FALSE
chr16	67286748	G	C	ENST00000379344	ENSG00000196155	PLEKHG4	TRUE	FALSE
chr16	67286748	G	T	ENST00000379344	ENSG00000196155	PLEKHG4	TRUE	FALSE
chr16	67286758	A	T	ENST00000379344	ENSG00000196155	PLEKHG4	TRUE	TRUE
chr16	67286761	G	T	ENST00000379344	ENSG00000196155	PLEKHG4	TRUE	TRUE
chr16	67286764	C	T	ENST00000379344	ENSG00000196155	PLEKHG4	TRUE	TRUE
chr16	67286770	C	T	ENST00000379344	ENSG00000196155	PLEKHG4	TRUE	TRUE
chr16	67286779	C	T	ENST00000379344	ENSG00000196155	PLEKHG4	TRUE	TRUE
chr16	67286782	C	T	ENST00000379344	ENSG00000196155	PLEKHG4	TRUE	TRUE
chr16	67286788	G	T	ENST00000379344	ENSG00000196155	PLEKHG4	TRUE	TRUE
chr16	67286815	A	T	ENST00000379344	ENSG00000196155	PLEKHG4	TRUE	TRUE
chr16	67286842	G	T	ENST00000379344	ENSG00000196155	PLEKHG4	TRUE	TRUE
chr16	67286845	G	T	ENST00000379344	ENSG00000196155	PLEKHG4	TRUE	TRUE
chr16	67286863	A	T	ENST00000379344	ENSG00000196155	PLEKHG4	TRUE	TRUE
chr16	67286904	C	A	ENST00000379344	ENSG00000196155	PLEKHG4	TRUE	TRUE
chr16	67286904	C	G	ENST00000379344	ENSG00000196155	PLEKHG4	TRUE	TRUE
chr16	67286905	A	T	ENST00000379344	ENSG00000196155	PLEKHG4	TRUE	TRUE
chr16	67286917	A	T	ENST00000379344	ENSG00000196155	PLEKHG4	TRUE	TRUE
chr16	67286920	G	A	ENST00000379344	ENSG00000196155	PLEKHG4	TRUE	FALSE
chr16	67286920	G	C	ENST00000379344	ENSG00000196155	PLEKHG4	TRUE	FALSE
chr16	67286920	G	T	ENST00000379344	ENSG00000196155	PLEKHG4	TRUE	FALSE
chr16	67286921	T	A	ENST00000379344	ENSG00000196155	PLEKHG4	TRUE	FALSE
chr16	67286921	T	C	ENST00000379344	ENSG00000196155	PLEKHG4	FALSE	FALSE
chr16	67286921	T	G	ENST00000379344	ENSG00000196155	PLEKHG4	TRUE	FALSE
chr16	67286998	A	C	ENST00000379344	ENSG00000196155	PLEKHG4	TRUE	FALSE
chr16	67286998	A	G	ENST00000379344	ENSG00000196155	PLEKHG4	TRUE	FALSE
chr16	67286998	A	T	ENST00000379344	ENSG00000196155	PLEKHG4	TRUE	FALSE
chr16	67286999	G	A	ENST00000379344	ENSG00000196155	PLEKHG4	TRUE	FALSE
chr16	67286999	G	C	ENST00000379344	ENSG00000196155	PLEKHG4	TRUE	FALSE
chr16	67286999	G	T	ENST00000379344	ENSG00000196155	PLEKHG4	TRUE	FALSE
chr16	67287021	G	T	ENST00000379344	ENSG00000196155	PLEKHG4	TRUE	TRUE
chr16	67287026	C	A	ENST00000379344	ENSG00000196155	PLEKHG4	TRUE	TRUE
chr16	67287029	T	A	ENST00000379344	ENSG00000196155	PLEKHG4	TRUE	TRUE
chr16	67287051	G	T	ENST00000379344	ENSG00000196155	PLEKHG4	TRUE	TRUE
chr16	67287058	G	A	ENST00000379344	ENSG00000196155	PLEKHG4	TRUE	TRUE
chr16	67287059	G	A	ENST00000379344	ENSG00000196155	PLEKHG4	TRUE	TRUE
chr16	67287072	A	T	ENST00000379344	ENSG00000196155	PLEKHG4	TRUE	TRUE
chr16	67287096	C	T	ENST00000379344	ENSG00000196155	PLEKHG4	TRUE	TRUE
chr16	67287117	A	T	ENST00000379344	ENSG00000196155	PLEKHG4	TRUE	TRUE
chr16	67287120	C	T	ENST00000379344	ENSG00000196155	PLEKHG4	TRUE	TRUE
chr16	67287127	G	A	ENST00000379344	ENSG00000196155	PLEKHG4	TRUE	TRUE
chr16	67287128	G	A	ENST00000379344	ENSG00000196155	PLEKHG4	TRUE	TRUE
chr16	67287154	G	A	ENST00000379344	ENSG00000196155	PLEKHG4	TRUE	TRUE
chr16	67287155	G	A	ENST00000379344	ENSG00000196155	PLEKHG4	TRUE	TRUE
chr16	67287159	C	T	ENST00000379344	ENSG00000196155	PLEKHG4	TRUE	TRUE
chr16	67287174	A	T	ENST00000379344	ENSG00000196155	PLEKHG4	TRUE	TRUE
chr16	67287177	G	T	ENST00000379344	ENSG00000196155	PLEKHG4	TRUE	TRUE
chr16	67287178	G	A	ENST00000379344	ENSG00000196155	PLEKHG4	TRUE	FALSE
chr16	67287178	G	C	ENST00000379344	ENSG00000196155	PLEKHG4	TRUE	FALSE
chr16	67287178	G	T	ENST00000379344	ENSG00000196155	PLEKHG4	TRUE	FALSE
chr16	67287179	T	A	ENST00000379344	ENSG00000196155	PLEKHG4	TRUE	FALSE
chr16	67287179	T	C	ENST00000379344	ENSG00000196155	PLEKHG4	TRUE	FALSE
chr16	67287179	T	G	ENST00000379344	ENSG00000196155	PLEKHG4	TRUE	FALSE
chr16	67287896	A	C	ENST00000379344	ENSG00000196155	PLEKHG4	TRUE	FALSE
chr16	67287896	A	G	ENST00000379344	ENSG00000196155	PLEKHG4	TRUE	FALSE
chr16	67287896	A	T	ENST00000379344	ENSG00000196155	PLEKHG4	TRUE	FALSE
chr16	67287897	G	A	ENST00000379344	ENSG00000196155	PLEKHG4	TRUE	FALSE
chr16	67287897	G	C	ENST00000379344	ENSG00000196155	PLEKHG4	TRUE	FALSE
chr16	67287897	G	T	ENST00000379344	ENSG00000196155	PLEKHG4	TRUE	FALSE
chr16	67287912	G	T	ENST00000379344	ENSG00000196155	PLEKHG4	TRUE	TRUE
chr16	67287939	A	T	ENST00000379344	ENSG00000196155	PLEKHG4	TRUE	TRUE
chr16	67287948	C	T	ENST00000379344	ENSG00000196155	PLEKHG4	TRUE	TRUE
chr16	67287966	G	T	ENST00000379344	ENSG00000196155	PLEKHG4	TRUE	TRUE
chr16	67287969	G	T	ENST00000379344	ENSG00000196155	PLEKHG4	TRUE	TRUE
chr16	67287998	T	A	ENST00000379344	ENSG00000196155	PLEKHG4	TRUE	TRUE
chr16	67287998	T	G	ENST00000379344	ENSG00000196155	PLEKHG4	TRUE	TRUE
chr16	67288005	A	T	ENST00000379344	ENSG00000196155	PLEKHG4	TRUE	TRUE
chr16	67288010	C	A	ENST00000379344	ENSG00000196155	PLEKHG4	TRUE	TRUE
chr16	67288011	C	T	ENST00000379344	ENSG00000196155	PLEKHG4	TRUE	TRUE
chr16	67288014	G	T	ENST00000379344	ENSG00000196155	PLEKHG4	TRUE	TRUE
chr16	67288015	G	A	ENST00000379344	ENSG00000196155	PLEKHG4	TRUE	FALSE
chr16	67288015	G	C	ENST00000379344	ENSG00000196155	PLEKHG4	TRUE	FALSE
chr16	67288015	G	T	ENST00000379344	ENSG00000196155	PLEKHG4	TRUE	FALSE
chr16	67288016	T	A	ENST00000379344	ENSG00000196155	PLEKHG4	TRUE	FALSE
chr16	67288016	T	C	ENST00000379344	ENSG00000196155	PLEKHG4	TRUE	FALSE
chr16	67288016	T	G	ENST00000379344	ENSG00000196155	PLEKHG4	TRUE	FALSE
chr16	67288165	A	C	ENST00000379344	ENSG00000196155	PLEKHG4	TRUE	FALSE
chr16	67288165	A	G	ENST00000379344	ENSG00000196155	PLEKHG4	TRUE	FALSE
chr16	67288165	A	T	ENST00000379344	ENSG00000196155	PLEKHG4	TRUE	FALSE
chr16	67288166	G	A	ENST00000379344	ENSG00000196155	PLEKHG4	TRUE	FALSE
chr16	67288166	G	C	ENST00000379344	ENSG00000196155	PLEKHG4	TRUE	FALSE
chr16	67288166	G	T	ENST00000379344	ENSG00000196155	PLEKHG4	TRUE	FALSE
chr16	67288222	C	A	ENST00000379344	ENSG00000196155	PLEKHG4	TRUE	TRUE
chr16	67288222	C	G	ENST00000379344	ENSG00000196155	PLEKHG4	TRUE	TRUE
chr16	67288233	C	A	ENST00000379344	ENSG00000196155	PLEKHG4	TRUE	TRUE
chr16	67288247	G	T	ENST00000379344	ENSG00000196155	PLEKHG4	TRUE	TRUE
chr16	67288264	C	A	ENST00000379344	ENSG00000196155	PLEKHG4	TRUE	TRUE
chr16	67288297	C	A	ENST00000379344	ENSG00000196155	PLEKHG4	TRUE	TRUE
chr16	67288297	C	G	ENST00000379344	ENSG00000196155	PLEKHG4	TRUE	TRUE
chr16	67288298	A	T	ENST00000379344	ENSG00000196155	PLEKHG4	TRUE	TRUE
chr16	67288327	T	A	ENST00000379344	ENSG00000196155	PLEKHG4	TRUE	TRUE
chr16	67288336	T	A	ENST00000379344	ENSG00000196155	PLEKHG4	TRUE	TRUE
chr16	67288336	T	G	ENST00000379344	ENSG00000196155	PLEKHG4	TRUE	TRUE
chr16	67288349	G	T	ENST00000379344	ENSG00000196155	PLEKHG4	TRUE	TRUE
chr16	67288352	G	T	ENST00000379344	ENSG00000196155	PLEKHG4	TRUE	TRUE
chr16	67288364	G	T	ENST00000379344	ENSG00000196155	PLEKHG4	TRUE	TRUE
chr16	67288370	G	T	ENST00000379344	ENSG00000196155	PLEKHG4	TRUE	TRUE
chr16	67288376	G	T	ENST00000379344	ENSG00000196155	PLEKHG4	TRUE	TRUE
chr16	67288388	C	T	ENST00000379344	ENSG00000196155	PLEKHG4	TRUE	TRUE
chr16	67288398	T	A	ENST00000379344	ENSG00000196155	PLEKHG4	TRUE	TRUE
chr16	67288401	G	A	ENST00000379344	ENSG00000196155	PLEKHG4	FALSE	FALSE
chr16	67288401	G	C	ENST00000379344	ENSG00000196155	PLEKHG4	FALSE	FALSE
chr16	67288401	G	T	ENST00000379344	ENSG00000196155	PLEKHG4	FALSE	FALSE
chr16	67288402	T	A	ENST00000379344	ENSG00000196155	PLEKHG4	TRUE	FALSE
chr16	67288402	T	C	ENST00000379344	ENSG00000196155	PLEKHG4	FALSE	FALSE
chr16	67288402	T	G	ENST00000379344	ENSG00000196155	PLEKHG4	TRUE	FALSE
chr16	67288487	A	C	ENST00000379344	ENSG00000196155	PLEKHG4	FALSE	FALSE
chr16	67288487	A	G	ENST00000379344	ENSG00000196155	PLEKHG4	FALSE	FALSE
chr16	67288487	A	T	ENST00000379344	ENSG00000196155	PLEKHG4	FALSE	FALSE
chr16	67288488	G	A	ENST00000379344	ENSG00000196155	PLEKHG4	FALSE	FALSE
chr16	67288488	G	C	ENST00000379344	ENSG00000196155	PLEKHG4	FALSE	FALSE
chr16	67288488	G	T	ENST00000379344	ENSG00000196155	PLEKHG4	FALSE	FALSE
chr16	67288494	G	T	ENST00000379344	ENSG00000196155	PLEKHG4	TRUE	TRUE
chr16	67288501	C	A	ENST00000379344	ENSG00000196155	PLEKHG4	TRUE	TRUE
chr16	67288501	C	G	ENST00000379344	ENSG00000196155	PLEKHG4	TRUE	TRUE
chr16	67288503	G	T	ENST00000379344	ENSG00000196155	PLEKHG4	TRUE	TRUE
chr16	67288510	C	A	ENST00000379344	ENSG00000196155	PLEKHG4	TRUE	TRUE
chr16	67288515	C	T	ENST00000379344	ENSG00000196155	PLEKHG4	TRUE	TRUE
chr16	67288520	C	A	ENST00000379344	ENSG00000196155	PLEKHG4	TRUE	TRUE
chr16	67288525	C	A	ENST00000379344	ENSG00000196155	PLEKHG4	TRUE	TRUE
chr16	67288525	C	G	ENST00000379344	ENSG00000196155	PLEKHG4	TRUE	TRUE
chr16	67288559	T	A	ENST00000379344	ENSG00000196155	PLEKHG4	FALSE	FALSE
chr16	67288564	C	A	ENST00000379344	ENSG00000196155	PLEKHG4	FALSE	FALSE
chr16	67288564	C	G	ENST00000379344	ENSG00000196155	PLEKHG4	FALSE	FALSE
chr16	67288569	C	T	ENST00000379344	ENSG00000196155	PLEKHG4	FALSE	FALSE
chr16	67288590	G	T	ENST00000379344	ENSG00000196155	PLEKHG4	FALSE	FALSE
chr16	67288597	T	A	ENST00000379344	ENSG00000196155	PLEKHG4	FALSE	FALSE
chr16	67288597	T	G	ENST00000379344	ENSG00000196155	PLEKHG4	FALSE	FALSE
chr16	67288604	T	A	ENST00000379344	ENSG00000196155	PLEKHG4	FALSE	FALSE
chr16	67288605	G	A	ENST00000379344	ENSG00000196155	PLEKHG4	FALSE	FALSE
chr16	67288605	G	C	ENST00000379344	ENSG00000196155	PLEKHG4	FALSE	FALSE
chr16	67288605	G	T	ENST00000379344	ENSG00000196155	PLEKHG4	FALSE	FALSE
chr16	67288606	T	A	ENST00000379344	ENSG00000196155	PLEKHG4	FALSE	FALSE
chr16	67288606	T	C	ENST00000379344	ENSG00000196155	PLEKHG4	FALSE	FALSE
chr16	67288606	T	G	ENST00000379344	ENSG00000196155	PLEKHG4	FALSE	FALSE
chr16	67288801	A	C	ENST00000379344	ENSG00000196155	PLEKHG4	FALSE	FALSE
chr16	67288801	A	G	ENST00000379344	ENSG00000196155	PLEKHG4	FALSE	FALSE
chr16	67288801	A	T	ENST00000379344	ENSG00000196155	PLEKHG4	FALSE	FALSE
chr16	67288802	G	A	ENST00000379344	ENSG00000196155	PLEKHG4	FALSE	FALSE
chr16	67288802	G	C	ENST00000379344	ENSG00000196155	PLEKHG4	FALSE	FALSE
chr16	67288802	G	T	ENST00000379344	ENSG00000196155	PLEKHG4	FALSE	FALSE
chr16	67289577	C	A	ENST00000304372	ENSG00000168676	KCTD19	FALSE	FALSE
chr16	67289580	G	A	ENST00000304372	ENSG00000168676	KCTD19	FALSE	FALSE
chr16	67289584	G	C	ENST00000304372	ENSG00000168676	KCTD19	FALSE	FALSE
chr16	67289584	G	T	ENST00000304372	ENSG00000168676	KCTD19	FALSE	FALSE
chr16	67289589	T	A	ENST00000304372	ENSG00000168676	KCTD19	FALSE	FALSE
chr16	67289592	C	A	ENST00000304372	ENSG00000168676	KCTD19	FALSE	FALSE
chr16	67289602	G	C	ENST00000304372	ENSG00000168676	KCTD19	FALSE	FALSE
chr16	67289602	G	T	ENST00000304372	ENSG00000168676	KCTD19	FALSE	FALSE
chr16	67289631	G	A	ENST00000304372	ENSG00000168676	KCTD19	FALSE	FALSE
chr16	67289647	G	T	ENST00000304372	ENSG00000168676	KCTD19	FALSE	FALSE
chr16	67289652	G	A	ENST00000304372	ENSG00000168676	KCTD19	FALSE	FALSE
chr16	67289656	A	C	ENST00000304372	ENSG00000168676	KCTD19	FALSE	FALSE
chr16	67289656	A	T	ENST00000304372	ENSG00000168676	KCTD19	FALSE	FALSE
chr16	67289661	T	A	ENST00000304372	ENSG00000168676	KCTD19	FALSE	FALSE
chr16	67289683	C	A	ENST00000304372	ENSG00000168676	KCTD19	FALSE	FALSE
chr16	67289683	C	G	ENST00000304372	ENSG00000168676	KCTD19	FALSE	FALSE
chr16	67289683	C	T	ENST00000304372	ENSG00000168676	KCTD19	FALSE	FALSE
chr16	67289684	T	A	ENST00000304372	ENSG00000168676	KCTD19	FALSE	FALSE
chr16	67289684	T	C	ENST00000304372	ENSG00000168676	KCTD19	FALSE	FALSE
chr16	67289684	T	G	ENST00000304372	ENSG00000168676	KCTD19	FALSE	FALSE
chr16	67290883	A	C	ENST00000304372	ENSG00000168676	KCTD19	TRUE	FALSE
chr16	67290883	A	G	ENST00000304372	ENSG00000168676	KCTD19	TRUE	FALSE
chr16	67290883	A	T	ENST00000304372	ENSG00000168676	KCTD19	TRUE	FALSE
chr16	67290884	C	A	ENST00000304372	ENSG00000168676	KCTD19	TRUE	FALSE
chr16	67290884	C	G	ENST00000304372	ENSG00000168676	KCTD19	TRUE	FALSE
chr16	67290884	C	T	ENST00000304372	ENSG00000168676	KCTD19	TRUE	FALSE
chr16	67290887	C	A	ENST00000304372	ENSG00000168676	KCTD19	FALSE	FALSE
chr16	67290891	C	T	ENST00000304372	ENSG00000168676	KCTD19	FALSE	FALSE
chr16	67290892	C	T	ENST00000304372	ENSG00000168676	KCTD19	FALSE	FALSE
chr16	67290897	G	C	ENST00000304372	ENSG00000168676	KCTD19	FALSE	FALSE
chr16	67290897	G	T	ENST00000304372	ENSG00000168676	KCTD19	FALSE	FALSE
chr16	67290908	C	A	ENST00000304372	ENSG00000168676	KCTD19	FALSE	FALSE
chr16	67290911	G	A	ENST00000304372	ENSG00000168676	KCTD19	FALSE	FALSE
chr16	67290929	T	A	ENST00000304372	ENSG00000168676	KCTD19	FALSE	FALSE
chr16	67290949	A	T	ENST00000304372	ENSG00000168676	KCTD19	TRUE	TRUE
chr16	67290965	G	A	ENST00000304372	ENSG00000168676	KCTD19	TRUE	TRUE
chr16	67290968	T	A	ENST00000304372	ENSG00000168676	KCTD19	TRUE	TRUE
chr16	67290987	C	A	ENST00000304372	ENSG00000168676	KCTD19	TRUE	FALSE
chr16	67290987	C	G	ENST00000304372	ENSG00000168676	KCTD19	TRUE	FALSE
chr16	67290987	C	T	ENST00000304372	ENSG00000168676	KCTD19	TRUE	FALSE
chr16	67290988	T	A	ENST00000304372	ENSG00000168676	KCTD19	TRUE	FALSE
chr16	67290988	T	C	ENST00000304372	ENSG00000168676	KCTD19	TRUE	FALSE
chr16	67290988	T	G	ENST00000304372	ENSG00000168676	KCTD19	TRUE	FALSE
chr16	67291307	A	C	ENST00000304372	ENSG00000168676	KCTD19	TRUE	FALSE
chr16	67291307	A	G	ENST00000304372	ENSG00000168676	KCTD19	TRUE	FALSE
chr16	67291307	A	T	ENST00000304372	ENSG00000168676	KCTD19	TRUE	FALSE
chr16	67291308	C	A	ENST00000304372	ENSG00000168676	KCTD19	TRUE	FALSE
chr16	67291308	C	G	ENST00000304372	ENSG00000168676	KCTD19	TRUE	FALSE
chr16	67291308	C	T	ENST00000304372	ENSG00000168676	KCTD19	TRUE	FALSE
chr16	67291309	C	T	ENST00000304372	ENSG00000168676	KCTD19	TRUE	TRUE
chr16	67291310	C	T	ENST00000304372	ENSG00000168676	KCTD19	TRUE	TRUE
chr16	67291338	T	A	ENST00000304372	ENSG00000168676	KCTD19	TRUE	TRUE
chr16	67291353	T	A	ENST00000304372	ENSG00000168676	KCTD19	TRUE	TRUE
chr16	67291362	T	A	ENST00000304372	ENSG00000168676	KCTD19	TRUE	TRUE
chr16	67291365	G	A	ENST00000304372	ENSG00000168676	KCTD19	TRUE	TRUE
chr16	67291399	G	T	ENST00000304372	ENSG00000168676	KCTD19	TRUE	TRUE
chr16	67291405	A	T	ENST00000304372	ENSG00000168676	KCTD19	TRUE	TRUE
chr16	67291410	T	A	ENST00000304372	ENSG00000168676	KCTD19	TRUE	TRUE
chr16	67291413	G	A	ENST00000304372	ENSG00000168676	KCTD19	TRUE	TRUE
chr16	67291417	A	C	ENST00000304372	ENSG00000168676	KCTD19	TRUE	TRUE
chr16	67291417	A	T	ENST00000304372	ENSG00000168676	KCTD19	TRUE	TRUE
chr16	67291428	C	A	ENST00000304372	ENSG00000168676	KCTD19	TRUE	TRUE
chr16	67291431	C	A	ENST00000304372	ENSG00000168676	KCTD19	TRUE	TRUE
chr16	67291432	C	T	ENST00000304372	ENSG00000168676	KCTD19	TRUE	TRUE
chr16	67291433	C	T	ENST00000304372	ENSG00000168676	KCTD19	TRUE	TRUE
chr16	67291464	C	A	ENST00000304372	ENSG00000168676	KCTD19	TRUE	FALSE
chr16	67291464	C	G	ENST00000304372	ENSG00000168676	KCTD19	TRUE	FALSE
chr16	67291464	C	T	ENST00000304372	ENSG00000168676	KCTD19	TRUE	FALSE
chr16	67291465	T	A	ENST00000304372	ENSG00000168676	KCTD19	TRUE	FALSE
chr16	67291465	T	C	ENST00000304372	ENSG00000168676	KCTD19	TRUE	FALSE
chr16	67291465	T	G	ENST00000304372	ENSG00000168676	KCTD19	TRUE	FALSE
chr16	67291644	A	C	ENST00000304372	ENSG00000168676	KCTD19	TRUE	FALSE
chr16	67291644	A	G	ENST00000304372	ENSG00000168676	KCTD19	TRUE	FALSE
chr16	67291644	A	T	ENST00000304372	ENSG00000168676	KCTD19	TRUE	FALSE
chr16	67291645	C	A	ENST00000304372	ENSG00000168676	KCTD19	TRUE	FALSE
chr16	67291645	C	G	ENST00000304372	ENSG00000168676	KCTD19	TRUE	FALSE
chr16	67291645	C	T	ENST00000304372	ENSG00000168676	KCTD19	TRUE	FALSE
chr16	67291646	C	A	ENST00000304372	ENSG00000168676	KCTD19	TRUE	TRUE
chr16	67291649	G	A	ENST00000304372	ENSG00000168676	KCTD19	TRUE	TRUE
chr16	67291655	G	A	ENST00000304372	ENSG00000168676	KCTD19	TRUE	TRUE
chr16	67291697	C	A	ENST00000304372	ENSG00000168676	KCTD19	TRUE	TRUE
chr16	67291704	A	C	ENST00000304372	ENSG00000168676	KCTD19	TRUE	TRUE
chr16	67291704	A	T	ENST00000304372	ENSG00000168676	KCTD19	TRUE	TRUE
chr16	67291721	C	A	ENST00000304372	ENSG00000168676	KCTD19	TRUE	TRUE
chr16	67291731	G	T	ENST00000304372	ENSG00000168676	KCTD19	TRUE	TRUE
chr16	67291772	T	A	ENST00000304372	ENSG00000168676	KCTD19	TRUE	TRUE
chr16	67291799	C	A	ENST00000304372	ENSG00000168676	KCTD19	TRUE	TRUE
chr16	67291808	C	A	ENST00000304372	ENSG00000168676	KCTD19	TRUE	TRUE
chr16	67291820	G	A	ENST00000304372	ENSG00000168676	KCTD19	TRUE	TRUE
chr16	67291823	C	A	ENST00000304372	ENSG00000168676	KCTD19	TRUE	TRUE
chr16	67291838	C	A	ENST00000304372	ENSG00000168676	KCTD19	TRUE	FALSE
chr16	67291838	C	G	ENST00000304372	ENSG00000168676	KCTD19	TRUE	FALSE
chr16	67291838	C	T	ENST00000304372	ENSG00000168676	KCTD19	TRUE	FALSE
chr16	67291839	T	A	ENST00000304372	ENSG00000168676	KCTD19	TRUE	FALSE
chr16	67291839	T	C	ENST00000304372	ENSG00000168676	KCTD19	TRUE	FALSE
chr16	67291839	T	G	ENST00000304372	ENSG00000168676	KCTD19	TRUE	FALSE
chr16	67293542	A	C	ENST00000304372	ENSG00000168676	KCTD19	TRUE	FALSE
chr16	67293542	A	G	ENST00000304372	ENSG00000168676	KCTD19	FALSE	FALSE
chr16	67293542	A	T	ENST00000304372	ENSG00000168676	KCTD19	TRUE	FALSE
chr16	67293543	C	A	ENST00000304372	ENSG00000168676	KCTD19	TRUE	FALSE
chr16	67293543	C	G	ENST00000304372	ENSG00000168676	KCTD19	TRUE	FALSE
chr16	67293543	C	T	ENST00000304372	ENSG00000168676	KCTD19	TRUE	FALSE
chr16	67293544	C	A	ENST00000304372	ENSG00000168676	KCTD19	TRUE	TRUE
chr16	67293547	T	A	ENST00000304372	ENSG00000168676	KCTD19	TRUE	TRUE
chr16	67293550	C	A	ENST00000304372	ENSG00000168676	KCTD19	TRUE	TRUE
chr16	67293553	T	A	ENST00000304372	ENSG00000168676	KCTD19	TRUE	TRUE
chr16	67293562	G	A	ENST00000304372	ENSG00000168676	KCTD19	TRUE	TRUE
chr16	67293565	T	A	ENST00000304372	ENSG00000168676	KCTD19	TRUE	TRUE
chr16	67293569	C	T	ENST00000304372	ENSG00000168676	KCTD19	TRUE	TRUE
chr16	67293570	C	T	ENST00000304372	ENSG00000168676	KCTD19	TRUE	TRUE
chr16	67293577	T	A	ENST00000304372	ENSG00000168676	KCTD19	TRUE	TRUE
chr16	67293592	T	A	ENST00000304372	ENSG00000168676	KCTD19	TRUE	TRUE
chr16	67293595	T	A	ENST00000304372	ENSG00000168676	KCTD19	TRUE	TRUE
chr16	67293603	A	C	ENST00000304372	ENSG00000168676	KCTD19	TRUE	TRUE
chr16	67293603	A	T	ENST00000304372	ENSG00000168676	KCTD19	TRUE	TRUE
chr16	67293605	G	C	ENST00000304372	ENSG00000168676	KCTD19	TRUE	TRUE
chr16	67293605	G	T	ENST00000304372	ENSG00000168676	KCTD19	TRUE	TRUE
chr16	67293613	T	A	ENST00000304372	ENSG00000168676	KCTD19	TRUE	TRUE
chr16	67293625	C	A	ENST00000304372	ENSG00000168676	KCTD19	TRUE	TRUE
chr16	67293634	T	A	ENST00000304372	ENSG00000168676	KCTD19	TRUE	TRUE
chr16	67293640	T	A	ENST00000304372	ENSG00000168676	KCTD19	TRUE	TRUE
chr16	67293646	C	A	ENST00000304372	ENSG00000168676	KCTD19	TRUE	TRUE
chr16	67293652	C	A	ENST00000304372	ENSG00000168676	KCTD19	TRUE	TRUE
chr16	67293664	G	A	ENST00000304372	ENSG00000168676	KCTD19	TRUE	TRUE
chr16	67293670	C	A	ENST00000304372	ENSG00000168676	KCTD19	TRUE	TRUE
chr16	67293679	T	A	ENST00000304372	ENSG00000168676	KCTD19	TRUE	TRUE
chr16	67293682	C	A	ENST00000304372	ENSG00000168676	KCTD19	TRUE	TRUE
chr16	67293684	G	C	ENST00000304372	ENSG00000168676	KCTD19	TRUE	TRUE
chr16	67293684	G	T	ENST00000304372	ENSG00000168676	KCTD19	TRUE	TRUE
chr16	67293703	T	A	ENST00000304372	ENSG00000168676	KCTD19	TRUE	TRUE
chr16	67293704	C	T	ENST00000304372	ENSG00000168676	KCTD19	TRUE	TRUE
chr16	67293705	C	T	ENST00000304372	ENSG00000168676	KCTD19	TRUE	TRUE
chr16	67293714	G	C	ENST00000304372	ENSG00000168676	KCTD19	TRUE	TRUE
chr16	67293714	G	T	ENST00000304372	ENSG00000168676	KCTD19	TRUE	TRUE
chr16	67293727	G	A	ENST00000304372	ENSG00000168676	KCTD19	TRUE	TRUE
chr16	67293739	C	A	ENST00000304372	ENSG00000168676	KCTD19	TRUE	TRUE
chr16	67293745	C	A	ENST00000304372	ENSG00000168676	KCTD19	TRUE	TRUE
chr16	67293747	A	T	ENST00000304372	ENSG00000168676	KCTD19	TRUE	TRUE
chr16	67293757	G	A	ENST00000304372	ENSG00000168676	KCTD19	TRUE	TRUE
chr16	67293769	C	A	ENST00000304372	ENSG00000168676	KCTD19	TRUE	TRUE
chr16	67293772	C	A	ENST00000304372	ENSG00000168676	KCTD19	TRUE	TRUE
chr16	67293774	A	T	ENST00000304372	ENSG00000168676	KCTD19	TRUE	TRUE
chr16	67293805	G	A	ENST00000304372	ENSG00000168676	KCTD19	TRUE	TRUE
chr16	67293811	C	A	ENST00000304372	ENSG00000168676	KCTD19	TRUE	TRUE
chr16	67293812	C	T	ENST00000304372	ENSG00000168676	KCTD19	TRUE	TRUE
chr16	67293813	C	T	ENST00000304372	ENSG00000168676	KCTD19	TRUE	TRUE
chr16	67293817	G	A	ENST00000304372	ENSG00000168676	KCTD19	TRUE	TRUE
chr16	67293820	T	A	ENST00000304372	ENSG00000168676	KCTD19	TRUE	TRUE
chr16	67293821	G	T	ENST00000304372	ENSG00000168676	KCTD19	TRUE	TRUE
chr16	67293836	C	T	ENST00000304372	ENSG00000168676	KCTD19	TRUE	TRUE
chr16	67293837	C	T	ENST00000304372	ENSG00000168676	KCTD19	TRUE	TRUE
chr16	67293841	C	A	ENST00000304372	ENSG00000168676	KCTD19	TRUE	TRUE
chr16	67293844	T	A	ENST00000304372	ENSG00000168676	KCTD19	TRUE	TRUE
chr16	67293862	T	A	ENST00000304372	ENSG00000168676	KCTD19	TRUE	TRUE
chr16	67293865	G	A	ENST00000304372	ENSG00000168676	KCTD19	TRUE	TRUE
chr16	67293889	T	A	ENST00000304372	ENSG00000168676	KCTD19	TRUE	TRUE
chr16	67293895	C	A	ENST00000304372	ENSG00000168676	KCTD19	TRUE	TRUE
chr16	67293901	T	A	ENST00000304372	ENSG00000168676	KCTD19	TRUE	TRUE
chr16	67293904	G	A	ENST00000304372	ENSG00000168676	KCTD19	TRUE	TRUE
chr16	67293923	G	T	ENST00000304372	ENSG00000168676	KCTD19	TRUE	TRUE
chr16	67293928	T	A	ENST00000304372	ENSG00000168676	KCTD19	TRUE	TRUE
chr16	67293931	T	A	ENST00000304372	ENSG00000168676	KCTD19	TRUE	TRUE
chr16	67293934	T	A	ENST00000304372	ENSG00000168676	KCTD19	TRUE	TRUE
chr16	67293946	C	A	ENST00000304372	ENSG00000168676	KCTD19	TRUE	TRUE
chr16	67293959	C	T	ENST00000304372	ENSG00000168676	KCTD19	TRUE	TRUE
chr16	67293960	C	T	ENST00000304372	ENSG00000168676	KCTD19	TRUE	TRUE
chr16	67293967	C	A	ENST00000304372	ENSG00000168676	KCTD19	TRUE	TRUE
chr16	67293977	A	T	ENST00000304372	ENSG00000168676	KCTD19	TRUE	TRUE
chr16	67293981	A	T	ENST00000304372	ENSG00000168676	KCTD19	TRUE	TRUE
chr16	67293989	G	T	ENST00000304372	ENSG00000168676	KCTD19	TRUE	TRUE
chr16	67293996	G	C	ENST00000304372	ENSG00000168676	KCTD19	TRUE	TRUE
chr16	67293996	G	T	ENST00000304372	ENSG00000168676	KCTD19	TRUE	TRUE
chr16	67293998	G	C	ENST00000304372	ENSG00000168676	KCTD19	TRUE	TRUE
chr16	67293998	G	T	ENST00000304372	ENSG00000168676	KCTD19	TRUE	TRUE
chr16	67294024	T	A	ENST00000304372	ENSG00000168676	KCTD19	TRUE	TRUE
chr16	67294033	G	A	ENST00000304372	ENSG00000168676	KCTD19	TRUE	TRUE
chr16	67294034	G	T	ENST00000304372	ENSG00000168676	KCTD19	TRUE	TRUE
chr16	67294048	G	A	ENST00000304372	ENSG00000168676	KCTD19	TRUE	TRUE
chr16	67294061	G	C	ENST00000304372	ENSG00000168676	KCTD19	TRUE	TRUE
chr16	67294061	G	T	ENST00000304372	ENSG00000168676	KCTD19	TRUE	TRUE
chr16	67294066	G	A	ENST00000304372	ENSG00000168676	KCTD19	TRUE	TRUE
chr16	67294069	C	A	ENST00000304372	ENSG00000168676	KCTD19	TRUE	TRUE
chr16	67294075	C	A	ENST00000304372	ENSG00000168676	KCTD19	TRUE	TRUE
chr16	67294084	G	A	ENST00000304372	ENSG00000168676	KCTD19	TRUE	TRUE
chr16	67294105	C	A	ENST00000304372	ENSG00000168676	KCTD19	TRUE	TRUE
chr16	67294108	T	A	ENST00000304372	ENSG00000168676	KCTD19	TRUE	TRUE
chr16	67294114	T	A	ENST00000304372	ENSG00000168676	KCTD19	TRUE	TRUE
chr16	67294118	C	T	ENST00000304372	ENSG00000168676	KCTD19	TRUE	TRUE
chr16	67294119	C	T	ENST00000304372	ENSG00000168676	KCTD19	TRUE	TRUE
chr16	67294136	G	T	ENST00000304372	ENSG00000168676	KCTD19	TRUE	TRUE
chr16	67294144	C	A	ENST00000304372	ENSG00000168676	KCTD19	TRUE	TRUE
chr16	67294160	G	C	ENST00000304372	ENSG00000168676	KCTD19	TRUE	TRUE
chr16	67294160	G	T	ENST00000304372	ENSG00000168676	KCTD19	TRUE	TRUE
chr16	67294172	C	A	ENST00000304372	ENSG00000168676	KCTD19	TRUE	FALSE
chr16	67294172	C	G	ENST00000304372	ENSG00000168676	KCTD19	TRUE	FALSE
chr16	67294172	C	T	ENST00000304372	ENSG00000168676	KCTD19	TRUE	FALSE
chr16	67294173	T	A	ENST00000304372	ENSG00000168676	KCTD19	TRUE	FALSE
chr16	67294173	T	C	ENST00000304372	ENSG00000168676	KCTD19	TRUE	FALSE
chr16	67294173	T	G	ENST00000304372	ENSG00000168676	KCTD19	TRUE	FALSE
chr16	67294578	A	C	ENST00000304372	ENSG00000168676	KCTD19	TRUE	FALSE
chr16	67294578	A	G	ENST00000304372	ENSG00000168676	KCTD19	TRUE	FALSE
chr16	67294578	A	T	ENST00000304372	ENSG00000168676	KCTD19	TRUE	FALSE
chr16	67294579	C	A	ENST00000304372	ENSG00000168676	KCTD19	TRUE	FALSE
chr16	67294579	C	G	ENST00000304372	ENSG00000168676	KCTD19	TRUE	FALSE
chr16	67294579	C	T	ENST00000304372	ENSG00000168676	KCTD19	TRUE	FALSE
chr16	67294582	C	A	ENST00000304372	ENSG00000168676	KCTD19	TRUE	TRUE
chr16	67294585	T	A	ENST00000304372	ENSG00000168676	KCTD19	TRUE	TRUE
chr16	67294594	T	A	ENST00000304372	ENSG00000168676	KCTD19	TRUE	TRUE
chr16	67294603	C	A	ENST00000304372	ENSG00000168676	KCTD19	TRUE	TRUE
chr16	67294611	G	C	ENST00000304372	ENSG00000168676	KCTD19	TRUE	TRUE
chr16	67294611	G	T	ENST00000304372	ENSG00000168676	KCTD19	TRUE	TRUE
chr16	67294624	C	A	ENST00000304372	ENSG00000168676	KCTD19	TRUE	TRUE
chr16	67294660	C	A	ENST00000304372	ENSG00000168676	KCTD19	TRUE	TRUE
chr16	67294663	C	A	ENST00000304372	ENSG00000168676	KCTD19	TRUE	TRUE
chr16	67294669	C	A	ENST00000304372	ENSG00000168676	KCTD19	TRUE	TRUE
chr16	67294675	C	A	ENST00000304372	ENSG00000168676	KCTD19	TRUE	TRUE
chr16	67294678	T	A	ENST00000304372	ENSG00000168676	KCTD19	TRUE	TRUE
chr16	67294681	C	A	ENST00000304372	ENSG00000168676	KCTD19	TRUE	TRUE
chr16	67294684	G	A	ENST00000304372	ENSG00000168676	KCTD19	TRUE	TRUE
chr16	67294688	C	T	ENST00000304372	ENSG00000168676	KCTD19	TRUE	TRUE
chr16	67294689	C	T	ENST00000304372	ENSG00000168676	KCTD19	TRUE	TRUE
chr16	67294692	G	C	ENST00000304372	ENSG00000168676	KCTD19	TRUE	TRUE
chr16	67294692	G	T	ENST00000304372	ENSG00000168676	KCTD19	TRUE	TRUE
chr16	67294695	C	A	ENST00000304372	ENSG00000168676	KCTD19	TRUE	FALSE
chr16	67294695	C	G	ENST00000304372	ENSG00000168676	KCTD19	TRUE	FALSE
chr16	67294695	C	T	ENST00000304372	ENSG00000168676	KCTD19	TRUE	FALSE
chr16	67294696	T	A	ENST00000304372	ENSG00000168676	KCTD19	TRUE	FALSE
chr16	67294696	T	C	ENST00000304372	ENSG00000168676	KCTD19	TRUE	FALSE
chr16	67294696	T	G	ENST00000304372	ENSG00000168676	KCTD19	TRUE	FALSE
chr16	67294971	A	C	ENST00000304372	ENSG00000168676	KCTD19	TRUE	FALSE
chr16	67294971	A	G	ENST00000304372	ENSG00000168676	KCTD19	TRUE	FALSE
chr16	67294971	A	T	ENST00000304372	ENSG00000168676	KCTD19	TRUE	FALSE
chr16	67294972	C	A	ENST00000304372	ENSG00000168676	KCTD19	TRUE	FALSE
chr16	67294972	C	G	ENST00000304372	ENSG00000168676	KCTD19	TRUE	FALSE
chr16	67294972	C	T	ENST00000304372	ENSG00000168676	KCTD19	TRUE	FALSE
chr16	67294974	T	A	ENST00000304372	ENSG00000168676	KCTD19	TRUE	TRUE
chr16	67294975	G	C	ENST00000304372	ENSG00000168676	KCTD19	TRUE	TRUE
chr16	67294975	G	T	ENST00000304372	ENSG00000168676	KCTD19	TRUE	TRUE
chr16	67294983	C	A	ENST00000304372	ENSG00000168676	KCTD19	TRUE	TRUE
chr16	67294984	A	T	ENST00000304372	ENSG00000168676	KCTD19	TRUE	TRUE
chr16	67294989	G	A	ENST00000304372	ENSG00000168676	KCTD19	TRUE	TRUE
chr16	67295001	C	A	ENST00000304372	ENSG00000168676	KCTD19	TRUE	TRUE
chr16	67295003	G	C	ENST00000304372	ENSG00000168676	KCTD19	TRUE	TRUE
chr16	67295003	G	T	ENST00000304372	ENSG00000168676	KCTD19	TRUE	TRUE
chr16	67295020	G	C	ENST00000304372	ENSG00000168676	KCTD19	TRUE	TRUE
chr16	67295020	G	T	ENST00000304372	ENSG00000168676	KCTD19	TRUE	TRUE
chr16	67295025	C	A	ENST00000304372	ENSG00000168676	KCTD19	TRUE	TRUE
chr16	67295028	C	A	ENST00000304372	ENSG00000168676	KCTD19	TRUE	TRUE
chr16	67295034	C	A	ENST00000304372	ENSG00000168676	KCTD19	TRUE	TRUE
chr16	67295037	G	A	ENST00000304372	ENSG00000168676	KCTD19	TRUE	TRUE
chr16	67295038	G	T	ENST00000304372	ENSG00000168676	KCTD19	TRUE	TRUE
chr16	67295050	C	T	ENST00000304372	ENSG00000168676	KCTD19	TRUE	TRUE
chr16	67295051	C	T	ENST00000304372	ENSG00000168676	KCTD19	TRUE	TRUE
chr16	67295055	C	A	ENST00000304372	ENSG00000168676	KCTD19	TRUE	TRUE
chr16	67295057	C	A	ENST00000304372	ENSG00000168676	KCTD19	TRUE	FALSE
chr16	67295057	C	G	ENST00000304372	ENSG00000168676	KCTD19	TRUE	FALSE
chr16	67295057	C	T	ENST00000304372	ENSG00000168676	KCTD19	TRUE	FALSE
chr16	67295058	T	A	ENST00000304372	ENSG00000168676	KCTD19	TRUE	FALSE
chr16	67295058	T	C	ENST00000304372	ENSG00000168676	KCTD19	TRUE	FALSE
chr16	67295058	T	G	ENST00000304372	ENSG00000168676	KCTD19	TRUE	FALSE
chr16	67295261	A	C	ENST00000304372	ENSG00000168676	KCTD19	TRUE	FALSE
chr16	67295261	A	G	ENST00000304372	ENSG00000168676	KCTD19	TRUE	FALSE
chr16	67295261	A	T	ENST00000304372	ENSG00000168676	KCTD19	TRUE	FALSE
chr16	67295262	C	A	ENST00000304372	ENSG00000168676	KCTD19	TRUE	FALSE
chr16	67295262	C	G	ENST00000304372	ENSG00000168676	KCTD19	TRUE	FALSE
chr16	67295262	C	T	ENST00000304372	ENSG00000168676	KCTD19	TRUE	FALSE
chr16	67295264	T	A	ENST00000304372	ENSG00000168676	KCTD19	TRUE	TRUE
chr16	67295270	C	A	ENST00000304372	ENSG00000168676	KCTD19	TRUE	TRUE
chr16	67295278	A	C	ENST00000304372	ENSG00000168676	KCTD19	TRUE	TRUE
chr16	67295278	A	T	ENST00000304372	ENSG00000168676	KCTD19	TRUE	TRUE
chr16	67295288	T	A	ENST00000304372	ENSG00000168676	KCTD19	TRUE	TRUE
chr16	67295297	T	A	ENST00000304372	ENSG00000168676	KCTD19
chr16	67295318	G	A	ENST00000304372	ENSG00000168676	KCTD19	TRUE	TRUE
chr16	67295327	G	A	ENST00000304372	ENSG00000168676	KCTD19	TRUE	TRUE
chr16	67295354	G	A	ENST00000304372	ENSG00000168676	KCTD19	TRUE	TRUE
chr16	67295357	C	A	ENST00000304372	ENSG00000168676	KCTD19	TRUE	TRUE
chr16	67295358	A	C	ENST00000304372	ENSG00000168676	KCTD19	TRUE	TRUE
chr16	67295358	A	T	ENST00000304372	ENSG00000168676	KCTD19	TRUE	TRUE
chr16	67295367	C	T	ENST00000304372	ENSG00000168676	KCTD19	TRUE	TRUE
chr16	67295368	C	T	ENST00000304372	ENSG00000168676	KCTD19	TRUE	TRUE
chr16	67295370	G	C	ENST00000304372	ENSG00000168676	KCTD19	TRUE	TRUE
chr16	67295370	G	T	ENST00000304372	ENSG00000168676	KCTD19	TRUE	TRUE
chr16	67295378	T	A	ENST00000304372	ENSG00000168676	KCTD19	TRUE	TRUE
chr16	67295381	G	A	ENST00000304372	ENSG00000168676	KCTD19	TRUE	TRUE
chr16	67295399	C	A	ENST00000304372	ENSG00000168676	KCTD19	TRUE	TRUE
chr16	67295403	A	C	ENST00000304372	ENSG00000168676	KCTD19	TRUE	TRUE
chr16	67295403	A	T	ENST00000304372	ENSG00000168676	KCTD19	TRUE	TRUE
chr16	67295406	C	A	ENST00000304372	ENSG00000168676	KCTD19	TRUE	FALSE
chr16	67295406	C	G	ENST00000304372	ENSG00000168676	KCTD19	TRUE	FALSE
chr16	67295406	C	T	ENST00000304372	ENSG00000168676	KCTD19	TRUE	FALSE
chr16	67295407	T	A	ENST00000304372	ENSG00000168676	KCTD19	TRUE	FALSE
chr16	67295407	T	C	ENST00000304372	ENSG00000168676	KCTD19	TRUE	FALSE
chr16	67295407	T	G	ENST00000304372	ENSG00000168676	KCTD19	TRUE	FALSE
chr16	67296157	A	C	ENST00000304372	ENSG00000168676	KCTD19	TRUE	FALSE
chr16	67296157	A	G	ENST00000304372	ENSG00000168676	KCTD19	TRUE	FALSE
chr16	67296157	A	T	ENST00000304372	ENSG00000168676	KCTD19	TRUE	FALSE
chr16	67296158	C	A	ENST00000304372	ENSG00000168676	KCTD19	TRUE	FALSE
chr16	67296158	C	G	ENST00000304372	ENSG00000168676	KCTD19	TRUE	FALSE
chr16	67296158	C	T	ENST00000304372	ENSG00000168676	KCTD19	TRUE	FALSE
chr16	67296161	T	A	ENST00000304372	ENSG00000168676	KCTD19	TRUE	TRUE
chr16	67296173	G	A	ENST00000304372	ENSG00000168676	KCTD19	TRUE	TRUE
chr16	67296186	G	C	ENST00000304372	ENSG00000168676	KCTD19	TRUE	TRUE
chr16	67296186	G	T	ENST00000304372	ENSG00000168676	KCTD19	TRUE	TRUE
chr16	67296189	C	T	ENST00000304372	ENSG00000168676	KCTD19	TRUE	TRUE
chr16	67296190	C	T	ENST00000304372	ENSG00000168676	KCTD19	TRUE	TRUE
chr16	67296200	C	A	ENST00000304372	ENSG00000168676	KCTD19	TRUE	TRUE
chr16	67296204	A	C	ENST00000304372	ENSG00000168676	KCTD19	TRUE	TRUE
chr16	67296204	A	T	ENST00000304372	ENSG00000168676	KCTD19	TRUE	TRUE
chr16	67296212	T	A	ENST00000304372	ENSG00000168676	KCTD19	TRUE	TRUE
chr16	67296221	G	A	ENST00000304372	ENSG00000168676	KCTD19	TRUE	TRUE
chr16	67296224	G	A	ENST00000304372	ENSG00000168676	KCTD19	TRUE	TRUE
chr16	67296231	A	C	ENST00000304372	ENSG00000168676	KCTD19	TRUE	TRUE
chr16	67296231	A	T	ENST00000304372	ENSG00000168676	KCTD19	TRUE	TRUE
chr16	67296245	C	A	ENST00000304372	ENSG00000168676	KCTD19	TRUE	TRUE
chr16	67296252	C	T	ENST00000304372	ENSG00000168676	KCTD19	TRUE	TRUE
chr16	67296253	C	T	ENST00000304372	ENSG00000168676	KCTD19	TRUE	TRUE
chr16	67296257	C	A	ENST00000304372	ENSG00000168676	KCTD19	TRUE	TRUE
chr16	67296260	C	A	ENST00000304372	ENSG00000168676	KCTD19	TRUE	FALSE
chr16	67296260	C	G	ENST00000304372	ENSG00000168676	KCTD19	TRUE	FALSE
chr16	67296260	C	T	ENST00000304372	ENSG00000168676	KCTD19	TRUE	FALSE
chr16	67296261	T	A	ENST00000304372	ENSG00000168676	KCTD19	TRUE	FALSE
chr16	67296261	T	C	ENST00000304372	ENSG00000168676	KCTD19	TRUE	FALSE
chr16	67296261	T	G	ENST00000304372	ENSG00000168676	KCTD19	TRUE	FALSE
chr16	67297501	A	C	ENST00000304372	ENSG00000168676	KCTD19	TRUE	FALSE
chr16	67297501	A	G	ENST00000304372	ENSG00000168676	KCTD19	TRUE	FALSE
chr16	67297501	A	T	ENST00000304372	ENSG00000168676	KCTD19	TRUE	FALSE
chr16	67297502	C	A	ENST00000304372	ENSG00000168676	KCTD19	TRUE	FALSE
chr16	67297502	C	G	ENST00000304372	ENSG00000168676	KCTD19	TRUE	FALSE
chr16	67297502	C	T	ENST00000304372	ENSG00000168676	KCTD19	TRUE	FALSE
chr16	67297523	A	T	ENST00000304372	ENSG00000168676	KCTD19	TRUE	TRUE
chr16	67297536	C	A	ENST00000304372	ENSG00000168676	KCTD19	TRUE	TRUE
chr16	67297548	T	A	ENST00000304372	ENSG00000168676	KCTD19	TRUE	TRUE
chr16	67297550	A	T	ENST00000304372	ENSG00000168676	KCTD19	TRUE	TRUE
chr16	67297560	T	A	ENST00000304372	ENSG00000168676	KCTD19	TRUE	TRUE
chr16	67297569	C	A	ENST00000304372	ENSG00000168676	KCTD19	TRUE	TRUE
chr16	67297570	G	C	ENST00000304372	ENSG00000168676	KCTD19	TRUE	TRUE
chr16	67297570	G	T	ENST00000304372	ENSG00000168676	KCTD19	TRUE	TRUE
chr16	67297587	T	A	ENST00000304372	ENSG00000168676	KCTD19	TRUE	TRUE
chr16	67297600	A	T	ENST00000304372	ENSG00000168676	KCTD19	TRUE	TRUE
chr16	67297608	C	A	ENST00000304372	ENSG00000168676	KCTD19	TRUE	TRUE
chr16	67297609	A	C	ENST00000304372	ENSG00000168676	KCTD19	TRUE	TRUE
chr16	67297609	A	T	ENST00000304372	ENSG00000168676	KCTD19	TRUE	TRUE
chr16	67297617	C	A	ENST00000304372	ENSG00000168676	KCTD19	TRUE	TRUE
chr16	67297629	C	A	ENST00000304372	ENSG00000168676	KCTD19	TRUE	TRUE
chr16	67297645	G	T	ENST00000304372	ENSG00000168676	KCTD19	TRUE	TRUE
chr16	67297657	C	T	ENST00000304372	ENSG00000168676	KCTD19	TRUE	TRUE
chr16	67297658	C	T	ENST00000304372	ENSG00000168676	KCTD19	TRUE	TRUE
chr16	67297664	C	A	ENST00000304372	ENSG00000168676	KCTD19	TRUE	FALSE
chr16	67297664	C	G	ENST00000304372	ENSG00000168676	KCTD19	TRUE	FALSE
chr16	67297664	C	T	ENST00000304372	ENSG00000168676	KCTD19	TRUE	FALSE
chr16	67297665	T	A	ENST00000304372	ENSG00000168676	KCTD19	TRUE	FALSE
chr16	67297665	T	C	ENST00000304372	ENSG00000168676	KCTD19	TRUE	FALSE
chr16	67297665	T	G	ENST00000304372	ENSG00000168676	KCTD19	TRUE	FALSE
chr16	67299361	A	C	ENST00000304372	ENSG00000168676	KCTD19	TRUE	FALSE
chr16	67299361	A	G	ENST00000304372	ENSG00000168676	KCTD19	TRUE	FALSE
chr16	67299361	A	T	ENST00000304372	ENSG00000168676	KCTD19	TRUE	FALSE
chr16	67299362	C	A	ENST00000304372	ENSG00000168676	KCTD19	TRUE	FALSE
chr16	67299362	C	G	ENST00000304372	ENSG00000168676	KCTD19	TRUE	FALSE
chr16	67299362	C	T	ENST00000304372	ENSG00000168676	KCTD19	TRUE	FALSE
chr16	67299364	T	A	ENST00000304372	ENSG00000168676	KCTD19	TRUE	TRUE
chr16	67299373	G	A	ENST00000304372	ENSG00000168676	KCTD19	TRUE	TRUE
chr16	67299398	G	C	ENST00000304372	ENSG00000168676	KCTD19	TRUE	TRUE
chr16	67299398	G	T	ENST00000304372	ENSG00000168676	KCTD19	TRUE	TRUE
chr16	67299406	G	A	ENST00000304372	ENSG00000168676	KCTD19	TRUE	TRUE
chr16	67299412	C	A	ENST00000304372	ENSG00000168676	KCTD19	TRUE	TRUE
chr16	67299427	C	A	ENST00000304372	ENSG00000168676	KCTD19	TRUE	TRUE
chr16	67299439	G	A	ENST00000304372	ENSG00000168676	KCTD19	TRUE	TRUE
chr16	67299458	G	C	ENST00000304372	ENSG00000168676	KCTD19	TRUE	TRUE
chr16	67299458	G	T	ENST00000304372	ENSG00000168676	KCTD19	TRUE	TRUE
chr16	67299463	T	A	ENST00000304372	ENSG00000168676	KCTD19	TRUE	TRUE
chr16	67299488	G	C	ENST00000304372	ENSG00000168676	KCTD19	TRUE	TRUE
chr16	67299488	G	T	ENST00000304372	ENSG00000168676	KCTD19	TRUE	TRUE
chr16	67299499	T	A	ENST00000304372	ENSG00000168676	KCTD19	TRUE	TRUE
chr16	67299508	C	A	ENST00000304372	ENSG00000168676	KCTD19	TRUE	TRUE
chr16	67299532	T	A	ENST00000304372	ENSG00000168676	KCTD19	TRUE	TRUE
chr16	67299551	A	T	ENST00000304372	ENSG00000168676	KCTD19	TRUE	TRUE
chr16	67299566	A	T	ENST00000304372	ENSG00000168676	KCTD19	TRUE	TRUE
chr16	67299574	C	A	ENST00000304372	ENSG00000168676	KCTD19	TRUE	FALSE
chr16	67299574	C	G	ENST00000304372	ENSG00000168676	KCTD19	TRUE	FALSE
chr16	67299574	C	T	ENST00000304372	ENSG00000168676	KCTD19	TRUE	FALSE
chr16	67299575	T	A	ENST00000304372	ENSG00000168676	KCTD19	TRUE	FALSE
chr16	67299575	T	C	ENST00000304372	ENSG00000168676	KCTD19	TRUE	FALSE
chr16	67299575	T	G	ENST00000304372	ENSG00000168676	KCTD19	TRUE	FALSE
chr16	67301789	A	C	ENST00000304372	ENSG00000168676	KCTD19	TRUE	FALSE
chr16	67301789	A	G	ENST00000304372	ENSG00000168676	KCTD19	TRUE	FALSE
chr16	67301789	A	T	ENST00000304372	ENSG00000168676	KCTD19	TRUE	FALSE
chr16	67301790	C	A	ENST00000304372	ENSG00000168676	KCTD19	TRUE	FALSE
chr16	67301790	C	G	ENST00000304372	ENSG00000168676	KCTD19	TRUE	FALSE
chr16	67301790	C	T	ENST00000304372	ENSG00000168676	KCTD19	TRUE	FALSE
chr16	67301804	G	C	ENST00000304372	ENSG00000168676	KCTD19	TRUE	TRUE
chr16	67301804	G	T	ENST00000304372	ENSG00000168676	KCTD19	TRUE	TRUE
chr16	67301807	C	T	ENST00000304372	ENSG00000168676	KCTD19	TRUE	TRUE
chr16	67301808	C	T	ENST00000304372	ENSG00000168676	KCTD19	TRUE	TRUE
chr16	67301821	C	A	ENST00000304372	ENSG00000168676	KCTD19	TRUE	TRUE
chr16	67301839	C	A	ENST00000304372	ENSG00000168676	KCTD19	TRUE	TRUE
chr16	67301848	C	A	ENST00000304372	ENSG00000168676	KCTD19	TRUE	TRUE
chr16	67301854	C	A	ENST00000304372	ENSG00000168676	KCTD19	TRUE	TRUE
chr16	67301860	C	A	ENST00000304372	ENSG00000168676	KCTD19	TRUE	TRUE
chr16	67301862	A	C	ENST00000304372	ENSG00000168676	KCTD19	TRUE	TRUE
chr16	67301862	A	T	ENST00000304372	ENSG00000168676	KCTD19	TRUE	TRUE
chr16	67301895	A	C	ENST00000304372	ENSG00000168676	KCTD19	TRUE	TRUE
chr16	67301895	A	T	ENST00000304372	ENSG00000168676	KCTD19	TRUE	TRUE
chr16	67301902	T	A	ENST00000304372	ENSG00000168676	KCTD19	TRUE	TRUE
chr16	67301905	G	A	ENST00000304372	ENSG00000168676	KCTD19	TRUE	TRUE
chr16	67301907	G	C	ENST00000304372	ENSG00000168676	KCTD19	TRUE	TRUE
chr16	67301907	G	T	ENST00000304372	ENSG00000168676	KCTD19	TRUE	TRUE
chr16	67301923	C	A	ENST00000304372	ENSG00000168676	KCTD19	TRUE	FALSE
chr16	67301923	C	G	ENST00000304372	ENSG00000168676	KCTD19	TRUE	FALSE
chr16	67301923	C	T	ENST00000304372	ENSG00000168676	KCTD19	TRUE	FALSE
chr16	67301924	T	A	ENST00000304372	ENSG00000168676	KCTD19	TRUE	FALSE
chr16	67301924	T	C	ENST00000304372	ENSG00000168676	KCTD19	TRUE	FALSE
chr16	67301924	T	G	ENST00000304372	ENSG00000168676	KCTD19	TRUE	FALSE
chr16	67303144	A	C	ENST00000304372	ENSG00000168676	KCTD19	TRUE	FALSE
chr16	67303144	A	G	ENST00000304372	ENSG00000168676	KCTD19	TRUE	FALSE
chr16	67303144	A	T	ENST00000304372	ENSG00000168676	KCTD19	TRUE	FALSE
chr16	67303145	C	A	ENST00000304372	ENSG00000168676	KCTD19	TRUE	FALSE
chr16	67303145	C	G	ENST00000304372	ENSG00000168676	KCTD19	TRUE	FALSE
chr16	67303145	C	T	ENST00000304372	ENSG00000168676	KCTD19	TRUE	FALSE
chr16	67303161	C	A	ENST00000304372	ENSG00000168676	KCTD19
chr16	67303165	G	T	ENST00000304372	ENSG00000168676	KCTD19	TRUE	TRUE
chr16	67303170	C	A	ENST00000304372	ENSG00000168676	KCTD19	TRUE	TRUE
chr16	67303171	G	T	ENST00000304372	ENSG00000168676	KCTD19	TRUE	TRUE
chr16	67303176	C	A	ENST00000304372	ENSG00000168676	KCTD19	TRUE	TRUE
chr16	67303194	C	A	ENST00000304372	ENSG00000168676	KCTD19	TRUE	TRUE
chr16	67303201	C	T	ENST00000304372	ENSG00000168676	KCTD19	TRUE	TRUE
chr16	67303202	C	T	ENST00000304372	ENSG00000168676	KCTD19	TRUE	TRUE
chr16	67303218	C	A	ENST00000304372	ENSG00000168676	KCTD19	TRUE	TRUE
chr16	67303234	A	C	ENST00000304372	ENSG00000168676	KCTD19	TRUE	TRUE
chr16	67303234	A	T	ENST00000304372	ENSG00000168676	KCTD19	TRUE	TRUE
chr16	67303239	T	A	ENST00000304372	ENSG00000168676	KCTD19	TRUE	TRUE
chr16	67303264	G	T	ENST00000304372	ENSG00000168676	KCTD19	TRUE	TRUE
chr16	67303267	G	C	ENST00000304372	ENSG00000168676	KCTD19	TRUE	TRUE
chr16	67303267	G	T	ENST00000304372	ENSG00000168676	KCTD19	TRUE	TRUE
chr16	67303278	C	A	ENST00000304372	ENSG00000168676	KCTD19	TRUE	TRUE
chr16	67303281	C	A	ENST00000304372	ENSG00000168676	KCTD19	TRUE	TRUE
chr16	67303284	C	A	ENST00000304372	ENSG00000168676	KCTD19	TRUE	TRUE
chr16	67303292	A	C	ENST00000304372	ENSG00000168676	KCTD19	TRUE	TRUE
chr16	67303292	A	T	ENST00000304372	ENSG00000168676	KCTD19	TRUE	TRUE
chr16	67303326	T	A	ENST00000304372	ENSG00000168676	KCTD19	TRUE	TRUE
chr16	67303338	C	A	ENST00000304372	ENSG00000168676	KCTD19	TRUE	FALSE
chr16	67303338	C	G	ENST00000304372	ENSG00000168676	KCTD19	TRUE	FALSE
chr16	67303338	C	T	ENST00000304372	ENSG00000168676	KCTD19	TRUE	FALSE
chr16	67303339	T	A	ENST00000304372	ENSG00000168676	KCTD19	TRUE	FALSE
chr16	67303339	T	C	ENST00000304372	ENSG00000168676	KCTD19	TRUE	FALSE
chr16	67303339	T	G	ENST00000304372	ENSG00000168676	KCTD19	TRUE	FALSE
chr16	67304419	A	C	ENST00000304372	ENSG00000168676	KCTD19	TRUE	FALSE
chr16	67304419	A	G	ENST00000304372	ENSG00000168676	KCTD19	TRUE	FALSE
chr16	67304419	A	T	ENST00000304372	ENSG00000168676	KCTD19	TRUE	FALSE
chr16	67304420	C	A	ENST00000304372	ENSG00000168676	KCTD19	TRUE	FALSE
chr16	67304420	C	G	ENST00000304372	ENSG00000168676	KCTD19	TRUE	FALSE
chr16	67304420	C	T	ENST00000304372	ENSG00000168676	KCTD19	TRUE	FALSE
chr16	67304439	T	A	ENST00000304372	ENSG00000168676	KCTD19	TRUE	TRUE
chr16	67304451	C	A	ENST00000304372	ENSG00000168676	KCTD19	TRUE	TRUE
chr16	67304453	G	C	ENST00000304372	ENSG00000168676	KCTD19	TRUE	TRUE
chr16	67304453	G	T	ENST00000304372	ENSG00000168676	KCTD19	TRUE	TRUE
chr16	67304460	T	A	ENST00000304372	ENSG00000168676	KCTD19	TRUE	TRUE
chr16	67304467	A	T	ENST00000304372	ENSG00000168676	KCTD19	TRUE	TRUE
chr16	67304472	T	A	ENST00000304372	ENSG00000168676	KCTD19	TRUE	TRUE
chr16	67304473	C	T	ENST00000304372	ENSG00000168676	KCTD19	TRUE	TRUE
chr16	67304474	C	T	ENST00000304372	ENSG00000168676	KCTD19	TRUE	TRUE
chr16	67304482	C	T	ENST00000304372	ENSG00000168676	KCTD19	TRUE	TRUE
chr16	67304483	C	T	ENST00000304372	ENSG00000168676	KCTD19	TRUE	TRUE
chr16	67304485	G	C	ENST00000304372	ENSG00000168676	KCTD19	TRUE	TRUE
chr16	67304485	G	T	ENST00000304372	ENSG00000168676	KCTD19	TRUE	TRUE
chr16	67304502	T	A	ENST00000304372	ENSG00000168676	KCTD19	TRUE	TRUE
chr16	67304505	C	A	ENST00000304372	ENSG00000168676	KCTD19	TRUE	TRUE
chr16	67304547	T	A	ENST00000304372	ENSG00000168676	KCTD19	TRUE	TRUE
chr16	67304553	C	A	ENST00000304372	ENSG00000168676	KCTD19	TRUE	TRUE
chr16	67304556	T	A	ENST00000304372	ENSG00000168676	KCTD19	TRUE	TRUE
chr16	67304572	C	A	ENST00000304372	ENSG00000168676	KCTD19	TRUE	FALSE
chr16	67304572	C	G	ENST00000304372	ENSG00000168676	KCTD19	TRUE	FALSE
chr16	67304572	C	T	ENST00000304372	ENSG00000168676	KCTD19	TRUE	FALSE
chr16	67304573	T	A	ENST00000304372	ENSG00000168676	KCTD19	TRUE	FALSE
chr16	67304573	T	C	ENST00000304372	ENSG00000168676	KCTD19	TRUE	FALSE
chr16	67304573	T	G	ENST00000304372	ENSG00000168676	KCTD19	TRUE	FALSE
chr16	67320587	A	C	ENST00000304372	ENSG00000168676	KCTD19	TRUE	FALSE
chr16	67320587	A	G	ENST00000304372	ENSG00000168676	KCTD19	FALSE	FALSE
chr16	67320587	A	T	ENST00000304372	ENSG00000168676	KCTD19	TRUE	FALSE
chr16	67320588	C	A	ENST00000304372	ENSG00000168676	KCTD19	TRUE	FALSE
chr16	67320588	C	G	ENST00000304372	ENSG00000168676	KCTD19	TRUE	FALSE
chr16	67320588	C	T	ENST00000304372	ENSG00000168676	KCTD19	TRUE	FALSE
chr16	67320591	G	A	ENST00000304372	ENSG00000168676	KCTD19	TRUE	TRUE
chr16	67320596	A	T	ENST00000304372	ENSG00000168676	KCTD19	TRUE	TRUE
chr16	67320609	G	A	ENST00000304372	ENSG00000168676	KCTD19	TRUE	TRUE
chr16	67320611	A	T	ENST00000304372	ENSG00000168676	KCTD19	TRUE	TRUE
chr16	67320617	A	T	ENST00000304372	ENSG00000168676	KCTD19	TRUE	TRUE
chr16	67320624	G	A	ENST00000304372	ENSG00000168676	KCTD19	TRUE	TRUE
chr16	67320627	C	A	ENST00000304372	ENSG00000168676	KCTD19	TRUE	TRUE
chr16	67320628	A	C	ENST00000304372	ENSG00000168676	KCTD19	TRUE	TRUE
chr16	67320628	A	T	ENST00000304372	ENSG00000168676	KCTD19	TRUE	TRUE
chr16	67320635	A	T	ENST00000304372	ENSG00000168676	KCTD19	TRUE	TRUE
chr16	67320645	C	A	ENST00000304372	ENSG00000168676	KCTD19	TRUE	TRUE
chr16	67320649	A	T	ENST00000304372	ENSG00000168676	KCTD19	TRUE	TRUE
chr16	67320669	T	A	ENST00000304372	ENSG00000168676	KCTD19	TRUE	TRUE
chr16	67320676	G	C	ENST00000304372	ENSG00000168676	KCTD19	TRUE	TRUE
chr16	67320676	G	T	ENST00000304372	ENSG00000168676	KCTD19	TRUE	TRUE
chr16	67320682	G	C	ENST00000304372	ENSG00000168676	KCTD19	TRUE	TRUE
chr16	67320682	G	T	ENST00000304372	ENSG00000168676	KCTD19	TRUE	TRUE
chr16	67320685	A	C	ENST00000304372	ENSG00000168676	KCTD19	TRUE	TRUE
chr16	67320685	A	T	ENST00000304372	ENSG00000168676	KCTD19	TRUE	TRUE
chr16	67320717	T	A	ENST00000304372	ENSG00000168676	KCTD19	TRUE	TRUE
chr16	67320735	G	A	ENST00000304372	ENSG00000168676	KCTD19	TRUE	TRUE
chr16	67320741	C	A	ENST00000304372	ENSG00000168676	KCTD19	TRUE	TRUE
chr16	67320743	G	C	ENST00000304372	ENSG00000168676	KCTD19	TRUE	TRUE
chr16	67320743	G	T	ENST00000304372	ENSG00000168676	KCTD19	TRUE	TRUE
chr16	67320752	A	T	ENST00000304372	ENSG00000168676	KCTD19	TRUE	TRUE
chr16	67320758	G	C	ENST00000304372	ENSG00000168676	KCTD19	TRUE	TRUE
chr16	67320758	G	T	ENST00000304372	ENSG00000168676	KCTD19	TRUE	TRUE
chr16	67320765	C	A	ENST00000304372	ENSG00000168676	KCTD19	TRUE	TRUE
chr16	67320768	T	A	ENST00000304372	ENSG00000168676	KCTD19	TRUE	TRUE
chr16	67320769	C	T	ENST00000304372	ENSG00000168676	KCTD19	TRUE	TRUE
chr16	67320770	C	T	ENST00000304372	ENSG00000168676	KCTD19	TRUE	TRUE
chr16	67320792	G	A	ENST00000304372	ENSG00000168676	KCTD19	TRUE	TRUE
chr16	67320801	T	A	ENST00000304372	ENSG00000168676	KCTD19
chr16	67320807	T	A	ENST00000304372	ENSG00000168676	KCTD19
chr16	67320815	G	C	ENST00000304372	ENSG00000168676	KCTD19
chr16	67320815	G	T	ENST00000304372	ENSG00000168676	KCTD19
chr16	67320823	C	T	ENST00000304372	ENSG00000168676	KCTD19		FALSE
chr16	67320824	C	T	ENST00000304372	ENSG00000168676	KCTD19		FALSE
chr16	67320848	A	T	ENST00000304372	ENSG00000168676	KCTD19	FALSE	FALSE
chr16	67320855	C	A	ENST00000304372	ENSG00000168676	KCTD19	FALSE	FALSE
chr16	67320860	G	C	ENST00000304372	ENSG00000168676	KCTD19	FALSE	FALSE
chr16	67320860	G	T	ENST00000304372	ENSG00000168676	KCTD19	FALSE	FALSE
chr16	67320864	C	A	ENST00000304372	ENSG00000168676	KCTD19	FALSE	FALSE
chr16	67320882	C	A	ENST00000304372	ENSG00000168676	KCTD19	FALSE	FALSE
chr16	67320885	C	A	ENST00000304372	ENSG00000168676	KCTD19	FALSE	FALSE
chr16	67320886	C	A	ENST00000304372	ENSG00000168676	KCTD19	FALSE	FALSE
chr16	67320886	C	G	ENST00000304372	ENSG00000168676	KCTD19	FALSE	FALSE
chr16	67320886	C	T	ENST00000304372	ENSG00000168676	KCTD19	FALSE	FALSE
chr16	67320887	T	A	ENST00000304372	ENSG00000168676	KCTD19	FALSE	FALSE
chr16	67320887	T	C	ENST00000304372	ENSG00000168676	KCTD19	FALSE	FALSE
chr16	67320887	T	G	ENST00000304372	ENSG00000168676	KCTD19	FALSE	FALSE
chr16	67326703	A	C	ENST00000304372	ENSG00000168676	KCTD19	FALSE	FALSE
chr16	67326703	A	G	ENST00000304372	ENSG00000168676	KCTD19	FALSE	FALSE
chr16	67326703	A	T	ENST00000304372	ENSG00000168676	KCTD19	FALSE	FALSE
chr16	67326704	C	A	ENST00000304372	ENSG00000168676	KCTD19	FALSE	FALSE
chr16	67326704	C	G	ENST00000304372	ENSG00000168676	KCTD19	FALSE	FALSE
chr16	67326704	C	T	ENST00000304372	ENSG00000168676	KCTD19	FALSE	FALSE
chr16	67326869	G	T	ENST00000329956	ENSG00000159708	LRRC36	FALSE	FALSE
chr16	67326872	C	T	ENST00000329956	ENSG00000159708	LRRC36	FALSE	FALSE
chr16	67326876	G	A	ENST00000329956	ENSG00000159708	LRRC36	FALSE	FALSE
chr16	67326877	G	A	ENST00000329956	ENSG00000159708	LRRC36	FALSE	FALSE
chr16	67326878	G	T	ENST00000329956	ENSG00000159708	LRRC36	FALSE	FALSE
chr16	67326887	G	T	ENST00000329956	ENSG00000159708	LRRC36	FALSE	FALSE
chr16	67326890	G	T	ENST00000329956	ENSG00000159708	LRRC36	FALSE	FALSE
chr16	67326923	G	T	ENST00000329956	ENSG00000159708	LRRC36	TRUE	FALSE
chr16	67326926	C	T	ENST00000329956	ENSG00000159708	LRRC36	TRUE	FALSE
chr16	67326932	G	T	ENST00000329956	ENSG00000159708	LRRC36	TRUE	FALSE
chr16	67326933	G	A	ENST00000329956	ENSG00000159708	LRRC36	TRUE	FALSE
chr16	67326933	G	C	ENST00000329956	ENSG00000159708	LRRC36	TRUE	FALSE
chr16	67326933	G	T	ENST00000329956	ENSG00000159708	LRRC36	TRUE	FALSE
chr16	67326934	T	A	ENST00000329956	ENSG00000159708	LRRC36	TRUE	FALSE
chr16	67326934	T	C	ENST00000329956	ENSG00000159708	LRRC36	TRUE	FALSE
chr16	67326934	T	G	ENST00000329956	ENSG00000159708	LRRC36	TRUE	FALSE
chr16	67341955	A	C	ENST00000329956	ENSG00000159708	LRRC36	FALSE	FALSE
chr16	67341955	A	G	ENST00000329956	ENSG00000159708	LRRC36	FALSE	FALSE
chr16	67341955	A	T	ENST00000329956	ENSG00000159708	LRRC36	FALSE	FALSE
chr16	67341956	G	A	ENST00000329956	ENSG00000159708	LRRC36	FALSE	FALSE
chr16	67341956	G	C	ENST00000329956	ENSG00000159708	LRRC36	FALSE	FALSE
chr16	67341956	G	T	ENST00000329956	ENSG00000159708	LRRC36	FALSE	FALSE
chr16	67341965	G	T	ENST00000329956	ENSG00000159708	LRRC36	TRUE	TRUE
chr16	67341975	C	A	ENST00000329956	ENSG00000159708	LRRC36	TRUE	TRUE
chr16	67341975	C	G	ENST00000329956	ENSG00000159708	LRRC36	TRUE	TRUE
chr16	67341978	T	A	ENST00000329956	ENSG00000159708	LRRC36	TRUE	TRUE
chr16	67341980	C	T	ENST00000329956	ENSG00000159708	LRRC36	TRUE	TRUE
chr16	67341983	G	T	ENST00000329956	ENSG00000159708	LRRC36	TRUE	TRUE
chr16	67341991	T	A	ENST00000329956	ENSG00000159708	LRRC36	TRUE	TRUE
chr16	67341991	T	G	ENST00000329956	ENSG00000159708	LRRC36	TRUE	TRUE
chr16	67341998	A	T	ENST00000329956	ENSG00000159708	LRRC36	TRUE	TRUE
chr16	67342025	A	T	ENST00000329956	ENSG00000159708	LRRC36	TRUE	TRUE
chr16	67342034	A	T	ENST00000329956	ENSG00000159708	LRRC36	TRUE	TRUE
chr16	67342043	C	T	ENST00000329956	ENSG00000159708	LRRC36	TRUE	TRUE
chr16	67342050	T	A	ENST00000329956	ENSG00000159708	LRRC36	TRUE	TRUE
chr16	67342050	T	G	ENST00000329956	ENSG00000159708	LRRC36	TRUE	TRUE
chr16	67342056	T	A	ENST00000329956	ENSG00000159708	LRRC36	TRUE	TRUE
chr16	67342056	T	G	ENST00000329956	ENSG00000159708	LRRC36	TRUE	TRUE
chr16	67342059	C	A	ENST00000329956	ENSG00000159708	LRRC36	TRUE	TRUE
chr16	67342059	C	G	ENST00000329956	ENSG00000159708	LRRC36	TRUE	TRUE
chr16	67342068	T	A	ENST00000329956	ENSG00000159708	LRRC36	TRUE	TRUE
chr16	67342082	A	T	ENST00000329956	ENSG00000159708	LRRC36	TRUE	TRUE
chr16	67342085	G	A	ENST00000329956	ENSG00000159708	LRRC36	TRUE	FALSE
chr16	67342085	G	C	ENST00000329956	ENSG00000159708	LRRC36	TRUE	FALSE
chr16	67342085	G	T	ENST00000329956	ENSG00000159708	LRRC36	TRUE	FALSE
chr16	67342086	T	A	ENST00000329956	ENSG00000159708	LRRC36	TRUE	FALSE
chr16	67342086	T	C	ENST00000329956	ENSG00000159708	LRRC36	TRUE	FALSE
chr16	67342086	T	G	ENST00000329956	ENSG00000159708	LRRC36	TRUE	FALSE
chr16	67346254	A	C	ENST00000329956	ENSG00000159708	LRRC36	TRUE	FALSE
chr16	67346254	A	G	ENST00000329956	ENSG00000159708	LRRC36	TRUE	FALSE
chr16	67346254	A	T	ENST00000329956	ENSG00000159708	LRRC36	TRUE	FALSE
chr16	67346255	G	A	ENST00000329956	ENSG00000159708	LRRC36	TRUE	FALSE
chr16	67346255	G	C	ENST00000329956	ENSG00000159708	LRRC36	TRUE	FALSE
chr16	67346255	G	T	ENST00000329956	ENSG00000159708	LRRC36	TRUE	FALSE
chr16	67346256	G	T	ENST00000329956	ENSG00000159708	LRRC36	TRUE	TRUE
chr16	67346262	C	T	ENST00000329956	ENSG00000159708	LRRC36	TRUE	TRUE
chr16	67346267	T	A	ENST00000329956	ENSG00000159708	LRRC36	TRUE	TRUE
chr16	67346267	T	G	ENST00000329956	ENSG00000159708	LRRC36	TRUE	TRUE
chr16	67346269	T	A	ENST00000329956	ENSG00000159708	LRRC36	TRUE	TRUE
chr16	67346269	T	G	ENST00000329956	ENSG00000159708	LRRC36	TRUE	TRUE
chr16	67346273	T	A	ENST00000329956	ENSG00000159708	LRRC36	TRUE	TRUE
chr16	67346275	C	A	ENST00000329956	ENSG00000159708	LRRC36	TRUE	TRUE
chr16	67346275	C	G	ENST00000329956	ENSG00000159708	LRRC36	TRUE	TRUE
chr16	67346280	C	T	ENST00000329956	ENSG00000159708	LRRC36	TRUE	TRUE
chr16	67346293	T	A	ENST00000329956	ENSG00000159708	LRRC36	TRUE	TRUE
chr16	67346293	T	G	ENST00000329956	ENSG00000159708	LRRC36	TRUE	TRUE
chr16	67346297	T	A	ENST00000329956	ENSG00000159708	LRRC36	TRUE	TRUE
chr16	67346297	T	G	ENST00000329956	ENSG00000159708	LRRC36	TRUE	TRUE
chr16	67346300	T	A	ENST00000329956	ENSG00000159708	LRRC36	TRUE	TRUE
chr16	67346300	T	G	ENST00000329956	ENSG00000159708	LRRC36	TRUE	TRUE
chr16	67346314	C	A	ENST00000329956	ENSG00000159708	LRRC36	TRUE	TRUE
chr16	67346314	C	G	ENST00000329956	ENSG00000159708	LRRC36	TRUE	TRUE
chr16	67346317	T	A	ENST00000329956	ENSG00000159708	LRRC36	TRUE	TRUE
chr16	67346317	T	G	ENST00000329956	ENSG00000159708	LRRC36	TRUE	TRUE
chr16	67346322	G	T	ENST00000329956	ENSG00000159708	LRRC36	TRUE	TRUE
chr16	67346337	C	T	ENST00000329956	ENSG00000159708	LRRC36	TRUE	TRUE
chr16	67346344	T	A	ENST00000329956	ENSG00000159708	LRRC36	TRUE	TRUE
chr16	67346344	T	G	ENST00000329956	ENSG00000159708	LRRC36	TRUE	TRUE
chr16	67346355	A	T	ENST00000329956	ENSG00000159708	LRRC36	TRUE	TRUE
chr16	67346358	G	T	ENST00000329956	ENSG00000159708	LRRC36	TRUE	TRUE
chr16	67346368	T	A	ENST00000329956	ENSG00000159708	LRRC36	TRUE	TRUE
chr16	67346370	A	T	ENST00000329956	ENSG00000159708	LRRC36	TRUE	TRUE
chr16	67346391	A	T	ENST00000329956	ENSG00000159708	LRRC36	TRUE	TRUE
chr16	67346405	T	A	ENST00000329956	ENSG00000159708	LRRC36	TRUE	TRUE
chr16	67346405	T	G	ENST00000329956	ENSG00000159708	LRRC36	TRUE	TRUE
chr16	67346423	T	A	ENST00000329956	ENSG00000159708	LRRC36	TRUE	TRUE
chr16	67346423	T	G	ENST00000329956	ENSG00000159708	LRRC36	TRUE	TRUE
chr16	67346430	C	T	ENST00000329956	ENSG00000159708	LRRC36	TRUE	TRUE
chr16	67346439	G	T	ENST00000329956	ENSG00000159708	LRRC36	TRUE	TRUE
chr16	67346442	A	T	ENST00000329956	ENSG00000159708	LRRC36	TRUE	TRUE
chr16	67346446	T	A	ENST00000329956	ENSG00000159708	LRRC36	TRUE	TRUE
chr16	67346446	T	G	ENST00000329956	ENSG00000159708	LRRC36	TRUE	TRUE
chr16	67346449	G	A	ENST00000329956	ENSG00000159708	LRRC36	TRUE	FALSE
chr16	67346449	G	C	ENST00000329956	ENSG00000159708	LRRC36	TRUE	FALSE
chr16	67346449	G	T	ENST00000329956	ENSG00000159708	LRRC36	TRUE	FALSE
chr16	67346450	T	A	ENST00000329956	ENSG00000159708	LRRC36	TRUE	FALSE
chr16	67346450	T	C	ENST00000329956	ENSG00000159708	LRRC36	TRUE	FALSE
chr16	67346450	T	G	ENST00000329956	ENSG00000159708	LRRC36	TRUE	FALSE
chr16	67347493	A	C	ENST00000329956	ENSG00000159708	LRRC36	TRUE	FALSE
chr16	67347493	A	G	ENST00000329956	ENSG00000159708	LRRC36	TRUE	FALSE
chr16	67347493	A	T	ENST00000329956	ENSG00000159708	LRRC36	TRUE	FALSE
chr16	67347494	G	A	ENST00000329956	ENSG00000159708	LRRC36	TRUE	FALSE
chr16	67347494	G	C	ENST00000329956	ENSG00000159708	LRRC36	TRUE	FALSE
chr16	67347494	G	T	ENST00000329956	ENSG00000159708	LRRC36	TRUE	FALSE
chr16	67347500	C	T	ENST00000329956	ENSG00000159708	LRRC36	TRUE	TRUE
chr16	67347512	G	T	ENST00000329956	ENSG00000159708	LRRC36	TRUE	TRUE
chr16	67347518	G	T	ENST00000329956	ENSG00000159708	LRRC36	TRUE	TRUE
chr16	67347521	A	T	ENST00000329956	ENSG00000159708	LRRC36	TRUE	TRUE
chr16	67347524	A	T	ENST00000329956	ENSG00000159708	LRRC36	TRUE	TRUE
chr16	67347533	A	T	ENST00000329956	ENSG00000159708	LRRC36	TRUE	TRUE
chr16	67347548	C	T	ENST00000329956	ENSG00000159708	LRRC36	TRUE	TRUE
chr16	67347552	T	A	ENST00000329956	ENSG00000159708	LRRC36	TRUE	TRUE
chr16	67347563	G	T	ENST00000329956	ENSG00000159708	LRRC36	TRUE	TRUE
chr16	67347576	T	A	ENST00000329956	ENSG00000159708	LRRC36	TRUE	TRUE
chr16	67347576	T	G	ENST00000329956	ENSG00000159708	LRRC36	TRUE	TRUE
chr16	67347578	G	T	ENST00000329956	ENSG00000159708	LRRC36	TRUE	TRUE
chr16	67347584	G	T	ENST00000329956	ENSG00000159708	LRRC36	TRUE	TRUE
chr16	67347587	A	T	ENST00000329956	ENSG00000159708	LRRC36	TRUE	TRUE
chr16	67347592	G	A	ENST00000329956	ENSG00000159708	LRRC36	TRUE	FALSE
chr16	67347592	G	C	ENST00000329956	ENSG00000159708	LRRC36	TRUE	FALSE
chr16	67347592	G	T	ENST00000329956	ENSG00000159708	LRRC36	TRUE	FALSE
chr16	67347593	T	A	ENST00000329956	ENSG00000159708	LRRC36	TRUE	FALSE
chr16	67347593	T	C	ENST00000329956	ENSG00000159708	LRRC36	TRUE	FALSE
chr16	67347593	T	G	ENST00000329956	ENSG00000159708	LRRC36	TRUE	FALSE
chr16	67350200	A	C	ENST00000329956	ENSG00000159708	LRRC36	FALSE	FALSE
chr16	67350200	A	G	ENST00000329956	ENSG00000159708	LRRC36	FALSE	FALSE
chr16	67350200	A	T	ENST00000329956	ENSG00000159708	LRRC36	FALSE	FALSE
chr16	67350201	G	A	ENST00000329956	ENSG00000159708	LRRC36	FALSE	FALSE
chr16	67350201	G	C	ENST00000329956	ENSG00000159708	LRRC36	FALSE	FALSE
chr16	67350201	G	T	ENST00000329956	ENSG00000159708	LRRC36	FALSE	FALSE
chr16	67350209	G	T	ENST00000329956	ENSG00000159708	LRRC36
chr16	67350212	A	T	ENST00000329956	ENSG00000159708	LRRC36
chr16	67350221	A	T	ENST00000329956	ENSG00000159708	LRRC36
chr16	67350229	T	A	ENST00000329956	ENSG00000159708	LRRC36
chr16	67350239	G	T	ENST00000329956	ENSG00000159708	LRRC36
chr16	67350252	C	A	ENST00000329956	ENSG00000159708	LRRC36
chr16	67350252	C	G	ENST00000329956	ENSG00000159708	LRRC36
chr16	67350254	A	T	ENST00000329956	ENSG00000159708	LRRC36
chr16	67350284	G	T	ENST00000329956	ENSG00000159708	LRRC36
chr16	67350291	G	A	ENST00000329956	ENSG00000159708	LRRC36	FALSE	FALSE
chr16	67350291	G	C	ENST00000329956	ENSG00000159708	LRRC36	FALSE	FALSE
chr16	67350291	G	T	ENST00000329956	ENSG00000159708	LRRC36	FALSE	FALSE
chr16	67350292	T	A	ENST00000329956	ENSG00000159708	LRRC36	FALSE	FALSE
chr16	67350292	T	C	ENST00000329956	ENSG00000159708	LRRC36	FALSE	FALSE
chr16	67350292	T	G	ENST00000329956	ENSG00000159708	LRRC36	FALSE	FALSE
chr16	67363588	A	C	ENST00000329956	ENSG00000159708	LRRC36	TRUE	FALSE
chr16	67363588	A	G	ENST00000329956	ENSG00000159708	LRRC36	TRUE	FALSE
chr16	67363588	A	T	ENST00000329956	ENSG00000159708	LRRC36	TRUE	FALSE
chr16	67363589	G	A	ENST00000329956	ENSG00000159708	LRRC36	TRUE	FALSE
chr16	67363589	G	C	ENST00000329956	ENSG00000159708	LRRC36	TRUE	FALSE
chr16	67363589	G	T	ENST00000329956	ENSG00000159708	LRRC36	TRUE	FALSE
chr16	67363593	C	A	ENST00000329956	ENSG00000159708	LRRC36	TRUE	TRUE
chr16	67363593	C	G	ENST00000329956	ENSG00000159708	LRRC36	TRUE	TRUE
chr16	67363598	A	T	ENST00000329956	ENSG00000159708	LRRC36	TRUE	TRUE
chr16	67363601	G	T	ENST00000329956	ENSG00000159708	LRRC36	TRUE	TRUE
chr16	67363628	G	T	ENST00000329956	ENSG00000159708	LRRC36	TRUE	TRUE
chr16	67363634	A	T	ENST00000329956	ENSG00000159708	LRRC36	TRUE	TRUE
chr16	67363661	C	T	ENST00000329956	ENSG00000159708	LRRC36	TRUE	TRUE
chr16	67363682	C	T	ENST00000329956	ENSG00000159708	LRRC36	TRUE	TRUE
chr16	67363685	A	T	ENST00000329956	ENSG00000159708	LRRC36	TRUE	TRUE
chr16	67363689	T	A	ENST00000329956	ENSG00000159708	LRRC36	TRUE	TRUE
chr16	67363689	T	G	ENST00000329956	ENSG00000159708	LRRC36	TRUE	TRUE
chr16	67363712	C	T	ENST00000329956	ENSG00000159708	LRRC36	TRUE	TRUE
chr16	67363715	G	A	ENST00000329956	ENSG00000159708	LRRC36	TRUE	FALSE
chr16	67363715	G	C	ENST00000329956	ENSG00000159708	LRRC36	TRUE	FALSE
chr16	67363715	G	T	ENST00000329956	ENSG00000159708	LRRC36	TRUE	FALSE
chr16	67363716	T	A	ENST00000329956	ENSG00000159708	LRRC36	TRUE	FALSE
chr16	67363716	T	C	ENST00000329956	ENSG00000159708	LRRC36	TRUE	FALSE
chr16	67363716	T	G	ENST00000329956	ENSG00000159708	LRRC36	TRUE	FALSE
chr16	67365302	A	C	ENST00000329956	ENSG00000159708	LRRC36	TRUE	FALSE
chr16	67365302	A	G	ENST00000329956	ENSG00000159708	LRRC36	FALSE	FALSE
chr16	67365302	A	T	ENST00000329956	ENSG00000159708	LRRC36	TRUE	FALSE
chr16	67365303	G	A	ENST00000329956	ENSG00000159708	LRRC36	TRUE	FALSE
chr16	67365303	G	C	ENST00000329956	ENSG00000159708	LRRC36	TRUE	FALSE
chr16	67365303	G	T	ENST00000329956	ENSG00000159708	LRRC36	TRUE	FALSE
chr16	67365307	C	T	ENST00000329956	ENSG00000159708	LRRC36	TRUE	TRUE
chr16	67365310	G	T	ENST00000329956	ENSG00000159708	LRRC36	TRUE	TRUE
chr16	67365319	A	T	ENST00000329956	ENSG00000159708	LRRC36	TRUE	TRUE
chr16	67365325	G	T	ENST00000329956	ENSG00000159708	LRRC36	TRUE	TRUE
chr16	67365346	C	T	ENST00000329956	ENSG00000159708	LRRC36	TRUE	TRUE
chr16	67365349	G	T	ENST00000329956	ENSG00000159708	LRRC36	TRUE	TRUE
chr16	67365355	G	T	ENST00000329956	ENSG00000159708	LRRC36	TRUE	TRUE
chr16	67365356	G	A	ENST00000329956	ENSG00000159708	LRRC36	FALSE	FALSE
chr16	67365356	G	C	ENST00000329956	ENSG00000159708	LRRC36	FALSE	FALSE
chr16	67365356	G	T	ENST00000329956	ENSG00000159708	LRRC36	FALSE	FALSE
chr16	67365357	T	A	ENST00000329956	ENSG00000159708	LRRC36	FALSE	FALSE
chr16	67365357	T	C	ENST00000329956	ENSG00000159708	LRRC36	FALSE	FALSE
chr16	67365357	T	G	ENST00000329956	ENSG00000159708	LRRC36	FALSE	FALSE
chr16	67367015	A	C	ENST00000329956	ENSG00000159708	LRRC36	FALSE	FALSE
chr16	67367015	A	G	ENST00000329956	ENSG00000159708	LRRC36	FALSE	FALSE
chr16	67367015	A	T	ENST00000329956	ENSG00000159708	LRRC36	FALSE	FALSE
chr16	67367016	G	A	ENST00000329956	ENSG00000159708	LRRC36	FALSE	FALSE
chr16	67367016	G	C	ENST00000329956	ENSG00000159708	LRRC36	FALSE	FALSE
chr16	67367016	G	T	ENST00000329956	ENSG00000159708	LRRC36	FALSE	FALSE
chr16	67367022	A	T	ENST00000329956	ENSG00000159708	LRRC36	TRUE	TRUE
chr16	67367030	C	A	ENST00000329956	ENSG00000159708	LRRC36	TRUE	TRUE
chr16	67367030	C	G	ENST00000329956	ENSG00000159708	LRRC36	TRUE	TRUE
chr16	67367032	C	A	ENST00000329956	ENSG00000159708	LRRC36	TRUE	TRUE
chr16	67367040	C	T	ENST00000329956	ENSG00000159708	LRRC36	TRUE	TRUE
chr16	67367052	C	T	ENST00000329956	ENSG00000159708	LRRC36	TRUE	TRUE
chr16	67367061	G	T	ENST00000329956	ENSG00000159708	LRRC36	TRUE	TRUE
chr16	67367064	A	T	ENST00000329956	ENSG00000159708	LRRC36	TRUE	TRUE
chr16	67367073	A	T	ENST00000329956	ENSG00000159708	LRRC36	TRUE	TRUE
chr16	67367076	G	T	ENST00000329956	ENSG00000159708	LRRC36	TRUE	TRUE
chr16	67367084	C	A	ENST00000329956	ENSG00000159708	LRRC36	TRUE	TRUE
chr16	67367084	C	G	ENST00000329956	ENSG00000159708	LRRC36	TRUE	TRUE
chr16	67367085	C	T	ENST00000329956	ENSG00000159708	LRRC36	TRUE	TRUE
chr16	67367098	T	A	ENST00000329956	ENSG00000159708	LRRC36	TRUE	TRUE
chr16	67367106	A	T	ENST00000329956	ENSG00000159708	LRRC36	TRUE	TRUE
chr16	67367113	C	A	ENST00000329956	ENSG00000159708	LRRC36	TRUE	TRUE
chr16	67367113	C	G	ENST00000329956	ENSG00000159708	LRRC36	TRUE	TRUE
chr16	67367127	G	T	ENST00000329956	ENSG00000159708	LRRC36	TRUE	TRUE
chr16	67367130	A	T	ENST00000329956	ENSG00000159708	LRRC36	TRUE	TRUE
chr16	67367133	G	T	ENST00000329956	ENSG00000159708	LRRC36	TRUE	TRUE
chr16	67367137	T	A	ENST00000329956	ENSG00000159708	LRRC36	TRUE	TRUE
chr16	67367145	A	T	ENST00000329956	ENSG00000159708	LRRC36	TRUE	TRUE
chr16	67367179	C	A	ENST00000329956	ENSG00000159708	LRRC36	TRUE	TRUE
chr16	67367179	C	G	ENST00000329956	ENSG00000159708	LRRC36	TRUE	TRUE
chr16	67367182	T	A	ENST00000329956	ENSG00000159708	LRRC36	TRUE	TRUE
chr16	67367187	A	T	ENST00000329956	ENSG00000159708	LRRC36	TRUE	TRUE
chr16	67367192	C	A	ENST00000329956	ENSG00000159708	LRRC36	TRUE	TRUE
chr16	67367214	C	T	ENST00000329956	ENSG00000159708	LRRC36	TRUE	TRUE
chr16	67367228	T	A	ENST00000329956	ENSG00000159708	LRRC36	TRUE	TRUE
chr16	67367228	T	G	ENST00000329956	ENSG00000159708	LRRC36	TRUE	TRUE
chr16	67367229	C	T	ENST00000329956	ENSG00000159708	LRRC36	TRUE	TRUE
chr16	67367233	T	A	ENST00000329956	ENSG00000159708	LRRC36	TRUE	TRUE
chr16	67367233	T	G	ENST00000329956	ENSG00000159708	LRRC36	TRUE	TRUE
chr16	67367239	C	A	ENST00000329956	ENSG00000159708	LRRC36	TRUE	TRUE
chr16	67367239	C	G	ENST00000329956	ENSG00000159708	LRRC36	TRUE	TRUE
chr16	67367253	G	T	ENST00000329956	ENSG00000159708	LRRC36	TRUE	TRUE
chr16	67367261	T	A	ENST00000329956	ENSG00000159708	LRRC36	TRUE	TRUE
chr16	67367261	T	G	ENST00000329956	ENSG00000159708	LRRC36	TRUE	TRUE
chr16	67367270	T	A	ENST00000329956	ENSG00000159708	LRRC36	TRUE	TRUE
chr16	67367273	T	A	ENST00000329956	ENSG00000159708	LRRC36	TRUE	TRUE
chr16	67367273	T	G	ENST00000329956	ENSG00000159708	LRRC36	TRUE	TRUE
chr16	67367277	C	T	ENST00000329956	ENSG00000159708	LRRC36	TRUE	TRUE
chr16	67367295	G	T	ENST00000329956	ENSG00000159708	LRRC36	TRUE	TRUE
chr16	67367307	A	T	ENST00000329956	ENSG00000159708	LRRC36	TRUE	TRUE
chr16	67367316	C	T	ENST00000329956	ENSG00000159708	LRRC36	TRUE	TRUE
chr16	67367319	A	T	ENST00000329956	ENSG00000159708	LRRC36	TRUE	TRUE
chr16	67367325	A	T	ENST00000329956	ENSG00000159708	LRRC36	TRUE	TRUE
chr16	67367333	T	A	ENST00000329956	ENSG00000159708	LRRC36	TRUE	TRUE
chr16	67367333	T	G	ENST00000329956	ENSG00000159708	LRRC36	TRUE	TRUE
chr16	67367334	C	T	ENST00000329956	ENSG00000159708	LRRC36	TRUE	TRUE
chr16	67367337	G	T	ENST00000329956	ENSG00000159708	LRRC36	TRUE	TRUE
chr16	67367342	T	A	ENST00000329956	ENSG00000159708	LRRC36	TRUE	TRUE
chr16	67367342	T	G	ENST00000329956	ENSG00000159708	LRRC36	TRUE	TRUE
chr16	67367349	A	T	ENST00000329956	ENSG00000159708	LRRC36	TRUE	TRUE
chr16	67367356	C	A	ENST00000329956	ENSG00000159708	LRRC36	TRUE	TRUE
chr16	67367356	C	G	ENST00000329956	ENSG00000159708	LRRC36	TRUE	TRUE
chr16	67367367	A	T	ENST00000329956	ENSG00000159708	LRRC36	TRUE	TRUE
chr16	67367380	C	A	ENST00000329956	ENSG00000159708	LRRC36	TRUE	TRUE
chr16	67367380	C	G	ENST00000329956	ENSG00000159708	LRRC36	TRUE	TRUE
chr16	67367390	T	A	ENST00000329956	ENSG00000159708	LRRC36	TRUE	TRUE
chr16	67367391	G	T	ENST00000329956	ENSG00000159708	LRRC36	TRUE	TRUE
chr16	67367398	T	A	ENST00000329956	ENSG00000159708	LRRC36	TRUE	TRUE
chr16	67367398	T	G	ENST00000329956	ENSG00000159708	LRRC36	TRUE	TRUE
chr16	67367401	T	A	ENST00000329956	ENSG00000159708	LRRC36	TRUE	TRUE
chr16	67367401	T	G	ENST00000329956	ENSG00000159708	LRRC36	TRUE	TRUE
chr16	67367413	C	A	ENST00000329956	ENSG00000159708	LRRC36	TRUE	TRUE
chr16	67367413	C	G	ENST00000329956	ENSG00000159708	LRRC36	TRUE	TRUE
chr16	67367433	G	T	ENST00000329956	ENSG00000159708	LRRC36	TRUE	TRUE
chr16	67367443	T	A	ENST00000329956	ENSG00000159708	LRRC36	TRUE	TRUE
chr16	67367445	A	T	ENST00000329956	ENSG00000159708	LRRC36	TRUE	TRUE
chr16	67367455	C	A	ENST00000329956	ENSG00000159708	LRRC36	TRUE	TRUE
chr16	67367455	C	G	ENST00000329956	ENSG00000159708	LRRC36	TRUE	TRUE
chr16	67367458	G	A	ENST00000329956	ENSG00000159708	LRRC36	TRUE	FALSE
chr16	67367458	G	C	ENST00000329956	ENSG00000159708	LRRC36	TRUE	FALSE
chr16	67367458	G	T	ENST00000329956	ENSG00000159708	LRRC36	TRUE	FALSE
chr16	67367459	T	A	ENST00000329956	ENSG00000159708	LRRC36	TRUE	FALSE
chr16	67367459	T	C	ENST00000329956	ENSG00000159708	LRRC36	TRUE	FALSE
chr16	67367459	T	G	ENST00000329956	ENSG00000159708	LRRC36	TRUE	FALSE
chr16	67370942	A	C	ENST00000329956	ENSG00000159708	LRRC36	FALSE	FALSE
chr16	67370942	A	G	ENST00000329956	ENSG00000159708	LRRC36	FALSE	FALSE
chr16	67370942	A	T	ENST00000329956	ENSG00000159708	LRRC36	FALSE	FALSE
chr16	67370943	G	A	ENST00000329956	ENSG00000159708	LRRC36	FALSE	FALSE
chr16	67370943	G	C	ENST00000329956	ENSG00000159708	LRRC36	FALSE	FALSE
chr16	67370943	G	T	ENST00000329956	ENSG00000159708	LRRC36	FALSE	FALSE
chr16	67370951	T	A	ENST00000329956	ENSG00000159708	LRRC36	TRUE	TRUE
chr16	67370951	T	G	ENST00000329956	ENSG00000159708	LRRC36	TRUE	TRUE
chr16	67370997	G	T	ENST00000329956	ENSG00000159708	LRRC36	TRUE	TRUE
chr16	67371000	C	T	ENST00000329956	ENSG00000159708	LRRC36	TRUE	TRUE
chr16	67371003	C	T	ENST00000329956	ENSG00000159708	LRRC36	TRUE	TRUE
chr16	67371007	T	A	ENST00000329956	ENSG00000159708	LRRC36	TRUE	TRUE
chr16	67371007	T	G	ENST00000329956	ENSG00000159708	LRRC36	TRUE	TRUE
chr16	67371028	T	A	ENST00000329956	ENSG00000159708	LRRC36	TRUE	TRUE
chr16	67371028	T	G	ENST00000329956	ENSG00000159708	LRRC36	TRUE	TRUE
chr16	67371069	G	T	ENST00000329956	ENSG00000159708	LRRC36	TRUE	TRUE
chr16	67371103	T	A	ENST00000329956	ENSG00000159708	LRRC36	TRUE	TRUE
chr16	67371118	C	A	ENST00000329956	ENSG00000159708	LRRC36	TRUE	TRUE
chr16	67371118	C	G	ENST00000329956	ENSG00000159708	LRRC36	TRUE	TRUE
chr16	67371120	G	T	ENST00000329956	ENSG00000159708	LRRC36	TRUE	TRUE
chr16	67371126	A	T	ENST00000329956	ENSG00000159708	LRRC36	TRUE	TRUE
chr16	67371129	A	T	ENST00000329956	ENSG00000159708	LRRC36	TRUE	TRUE
chr16	67371141	A	T	ENST00000329956	ENSG00000159708	LRRC36	TRUE	TRUE
chr16	67371148	C	A	ENST00000329956	ENSG00000159708	LRRC36	TRUE	TRUE
chr16	67371148	C	G	ENST00000329956	ENSG00000159708	LRRC36	TRUE	TRUE
chr16	67371160	C	A	ENST00000329956	ENSG00000159708	LRRC36	TRUE	TRUE
chr16	67371162	A	T	ENST00000329956	ENSG00000159708	LRRC36	TRUE	TRUE
chr16	67371165	A	T	ENST00000329956	ENSG00000159708	LRRC36	TRUE	TRUE
chr16	67371168	G	T	ENST00000329956	ENSG00000159708	LRRC36	TRUE	TRUE
chr16	67371174	A	T	ENST00000329956	ENSG00000159708	LRRC36	TRUE	TRUE
chr16	67371178	G	A	ENST00000329956	ENSG00000159708	LRRC36	TRUE	TRUE
chr16	67371179	G	A	ENST00000329956	ENSG00000159708	LRRC36	TRUE	TRUE
chr16	67371180	A	T	ENST00000329956	ENSG00000159708	LRRC36	TRUE	TRUE
chr16	67371210	A	T	ENST00000329956	ENSG00000159708	LRRC36	TRUE	TRUE
chr16	67371222	C	T	ENST00000329956	ENSG00000159708	LRRC36	TRUE	TRUE
chr16	67371240	G	T	ENST00000329956	ENSG00000159708	LRRC36	TRUE	TRUE
chr16	67371243	G	A	ENST00000329956	ENSG00000159708	LRRC36	TRUE	FALSE
chr16	67371243	G	C	ENST00000329956	ENSG00000159708	LRRC36	TRUE	FALSE
chr16	67371243	G	T	ENST00000329956	ENSG00000159708	LRRC36	TRUE	FALSE
chr16	67371244	C	A	ENST00000329956	ENSG00000159708	LRRC36	TRUE	FALSE
chr16	67371244	C	G	ENST00000329956	ENSG00000159708	LRRC36	TRUE	FALSE
chr16	67371244	C	T	ENST00000329956	ENSG00000159708	LRRC36	FALSE	FALSE
chr16	67375245	A	C	ENST00000329956	ENSG00000159708	LRRC36	TRUE	FALSE
chr16	67375245	A	G	ENST00000329956	ENSG00000159708	LRRC36	TRUE	FALSE
chr16	67375245	A	T	ENST00000329956	ENSG00000159708	LRRC36	TRUE	FALSE
chr16	67375246	G	A	ENST00000329956	ENSG00000159708	LRRC36	TRUE	FALSE
chr16	67375246	G	C	ENST00000329956	ENSG00000159708	LRRC36	TRUE	FALSE
chr16	67375246	G	T	ENST00000329956	ENSG00000159708	LRRC36	TRUE	FALSE
chr16	67375272	T	A	ENST00000329956	ENSG00000159708	LRRC36
chr16	67375281	T	A	ENST00000329956	ENSG00000159708	LRRC36
chr16	67375286	G	T	ENST00000329956	ENSG00000159708	LRRC36
chr16	67375313	A	T	ENST00000329956	ENSG00000159708	LRRC36	TRUE	TRUE
chr16	67375340	A	T	ENST00000329956	ENSG00000159708	LRRC36	TRUE	TRUE
chr16	67375343	C	T	ENST00000329956	ENSG00000159708	LRRC36	TRUE	TRUE
chr16	67375352	G	T	ENST00000329956	ENSG00000159708	LRRC36	TRUE	TRUE
chr16	67375364	A	T	ENST00000329956	ENSG00000159708	LRRC36	TRUE	TRUE
chr16	67375371	G	A	ENST00000329956	ENSG00000159708	LRRC36	TRUE	TRUE
chr16	67375372	G	A	ENST00000329956	ENSG00000159708	LRRC36	TRUE	TRUE
chr16	67375400	A	T	ENST00000329956	ENSG00000159708	LRRC36	TRUE	TRUE
chr16	67375403	A	T	ENST00000329956	ENSG00000159708	LRRC36	TRUE	TRUE
chr16	67375413	G	A	ENST00000329956	ENSG00000159708	LRRC36	TRUE	FALSE
chr16	67375413	G	C	ENST00000329956	ENSG00000159708	LRRC36	TRUE	FALSE
chr16	67375413	G	T	ENST00000329956	ENSG00000159708	LRRC36	TRUE	FALSE
chr16	67375414	T	A	ENST00000329956	ENSG00000159708	LRRC36	TRUE	FALSE
chr16	67375414	T	C	ENST00000329956	ENSG00000159708	LRRC36	TRUE	FALSE
chr16	67375414	T	G	ENST00000329956	ENSG00000159708	LRRC36	TRUE	FALSE
chr16	67376725	A	C	ENST00000329956	ENSG00000159708	LRRC36	FALSE	FALSE
chr16	67376725	A	G	ENST00000329956	ENSG00000159708	LRRC36	FALSE	FALSE
chr16	67376725	A	T	ENST00000329956	ENSG00000159708	LRRC36	FALSE	FALSE
chr16	67376726	G	A	ENST00000329956	ENSG00000159708	LRRC36	FALSE	FALSE
chr16	67376726	G	C	ENST00000329956	ENSG00000159708	LRRC36	FALSE	FALSE
chr16	67376726	G	T	ENST00000329956	ENSG00000159708	LRRC36	FALSE	FALSE
chr16	67376735	C	T	ENST00000329956	ENSG00000159708	LRRC36	TRUE	TRUE
chr16	67376742	T	A	ENST00000329956	ENSG00000159708	LRRC36	TRUE	TRUE
chr16	67376754	T	A	ENST00000329956	ENSG00000159708	LRRC36	TRUE	TRUE
chr16	67376774	C	T	ENST00000329956	ENSG00000159708	LRRC36	TRUE	TRUE
chr16	67376785	T	A	ENST00000329956	ENSG00000159708	LRRC36	TRUE	TRUE
chr16	67376788	C	A	ENST00000329956	ENSG00000159708	LRRC36	TRUE	TRUE
chr16	67376790	C	A	ENST00000329956	ENSG00000159708	LRRC36	TRUE	TRUE
chr16	67376790	C	G	ENST00000329956	ENSG00000159708	LRRC36	TRUE	TRUE
chr16	67376798	G	T	ENST00000329956	ENSG00000159708	LRRC36	TRUE	TRUE
chr16	67376810	A	T	ENST00000329956	ENSG00000159708	LRRC36	TRUE	TRUE
chr16	67376821	C	A	ENST00000329956	ENSG00000159708	LRRC36	TRUE	TRUE
chr16	67376828	G	T	ENST00000329956	ENSG00000159708	LRRC36	TRUE	TRUE
chr16	67376834	G	T	ENST00000329956	ENSG00000159708	LRRC36	TRUE	TRUE
chr16	67376840	A	T	ENST00000329956	ENSG00000159708	LRRC36	TRUE	TRUE
chr16	67376843	G	T	ENST00000329956	ENSG00000159708	LRRC36	TRUE	TRUE
chr16	67376852	C	T	ENST00000329956	ENSG00000159708	LRRC36	TRUE	TRUE
chr16	67376873	G	A	ENST00000329956	ENSG00000159708	LRRC36	FALSE	FALSE
chr16	67376873	G	C	ENST00000329956	ENSG00000159708	LRRC36	FALSE	FALSE
chr16	67376873	G	T	ENST00000329956	ENSG00000159708	LRRC36	FALSE	FALSE
chr16	67376874	T	A	ENST00000329956	ENSG00000159708	LRRC36	FALSE	FALSE
chr16	67376874	T	C	ENST00000329956	ENSG00000159708	LRRC36	FALSE	FALSE
chr16	67376874	T	G	ENST00000329956	ENSG00000159708	LRRC36	FALSE	FALSE
chr16	67378587	A	C	ENST00000329956	ENSG00000159708	LRRC36	TRUE	FALSE
chr16	67378587	A	G	ENST00000329956	ENSG00000159708	LRRC36	TRUE	FALSE
chr16	67378587	A	T	ENST00000329956	ENSG00000159708	LRRC36	TRUE	FALSE
chr16	67378588	G	A	ENST00000329956	ENSG00000159708	LRRC36	TRUE	FALSE
chr16	67378588	G	C	ENST00000329956	ENSG00000159708	LRRC36	TRUE	FALSE
chr16	67378588	G	T	ENST00000329956	ENSG00000159708	LRRC36	TRUE	FALSE
chr16	67378589	G	T	ENST00000329956	ENSG00000159708	LRRC36	TRUE	TRUE
chr16	67378596	T	A	ENST00000329956	ENSG00000159708	LRRC36	TRUE	TRUE
chr16	67378598	A	T	ENST00000329956	ENSG00000159708	LRRC36	TRUE	TRUE
chr16	67378601	C	T	ENST00000329956	ENSG00000159708	LRRC36	TRUE	TRUE
chr16	67378604	A	T	ENST00000329956	ENSG00000159708	LRRC36	TRUE	TRUE
chr16	67378613	A	T	ENST00000329956	ENSG00000159708	LRRC36	TRUE	TRUE
chr16	67378622	G	T	ENST00000329956	ENSG00000159708	LRRC36	TRUE	TRUE
chr16	67378625	G	T	ENST00000329956	ENSG00000159708	LRRC36	TRUE	TRUE
chr16	67378638	T	A	ENST00000329956	ENSG00000159708	LRRC36	TRUE	TRUE
chr16	67378641	C	A	ENST00000329956	ENSG00000159708	LRRC36	TRUE	TRUE
chr16	67378641	C	G	ENST00000329956	ENSG00000159708	LRRC36	TRUE	TRUE
chr16	67378643	G	T	ENST00000329956	ENSG00000159708	LRRC36	TRUE	TRUE
chr16	67378646	A	T	ENST00000329956	ENSG00000159708	LRRC36
chr16	67378652	C	T	ENST00000329956	ENSG00000159708	LRRC36	TRUE	TRUE
chr16	67378655	C	T	ENST00000329956	ENSG00000159708	LRRC36	TRUE	TRUE
chr16	67378659	T	A	ENST00000329956	ENSG00000159708	LRRC36	TRUE	TRUE
chr16	67378661	G	T	ENST00000329956	ENSG00000159708	LRRC36	TRUE	TRUE
chr16	67378664	G	T	ENST00000329956	ENSG00000159708	LRRC36	TRUE	TRUE
chr16	67378680	C	A	ENST00000329956	ENSG00000159708	LRRC36	TRUE	TRUE
chr16	67378680	C	G	ENST00000329956	ENSG00000159708	LRRC36	TRUE	TRUE
chr16	67378694	C	T	ENST00000329956	ENSG00000159708	LRRC36	TRUE	TRUE
chr16	67378697	C	T	ENST00000329956	ENSG00000159708	LRRC36	TRUE	TRUE
chr16	67378701	C	A	ENST00000329956	ENSG00000159708	LRRC36	TRUE	TRUE
chr16	67378701	C	G	ENST00000329956	ENSG00000159708	LRRC36	TRUE	TRUE
chr16	67378711	T	A	ENST00000329956	ENSG00000159708	LRRC36	TRUE	TRUE
chr16	67378711	T	G	ENST00000329956	ENSG00000159708	LRRC36	TRUE	TRUE
chr16	67378713	G	A	ENST00000329956	ENSG00000159708	LRRC36	TRUE	FALSE
chr16	67378713	G	C	ENST00000329956	ENSG00000159708	LRRC36	TRUE	FALSE
chr16	67378713	G	T	ENST00000329956	ENSG00000159708	LRRC36	TRUE	FALSE
chr16	67378714	T	A	ENST00000329956	ENSG00000159708	LRRC36	TRUE	FALSE
chr16	67378714	T	C	ENST00000329956	ENSG00000159708	LRRC36	TRUE	FALSE
chr16	67378714	T	G	ENST00000329956	ENSG00000159708	LRRC36	TRUE	FALSE
chr16	67382131	A	C	ENST00000329956	ENSG00000159708	LRRC36	TRUE	FALSE
chr16	67382131	A	G	ENST00000329956	ENSG00000159708	LRRC36	TRUE	FALSE
chr16	67382131	A	T	ENST00000329956	ENSG00000159708	LRRC36	TRUE	FALSE
chr16	67382132	G	A	ENST00000329956	ENSG00000159708	LRRC36	TRUE	FALSE
chr16	67382132	G	C	ENST00000329956	ENSG00000159708	LRRC36	TRUE	FALSE
chr16	67382132	G	T	ENST00000329956	ENSG00000159708	LRRC36	TRUE	FALSE
chr16	67382147	A	T	ENST00000329956	ENSG00000159708	LRRC36	TRUE	TRUE
chr16	67382153	C	T	ENST00000329956	ENSG00000159708	LRRC36	TRUE	TRUE
chr16	67382156	C	T	ENST00000329956	ENSG00000159708	LRRC36	TRUE	TRUE
chr16	67382168	C	T	ENST00000329956	ENSG00000159708	LRRC36	TRUE	TRUE
chr16	67382179	C	A	ENST00000329956	ENSG00000159708	LRRC36	TRUE	TRUE
chr16	67382186	C	T	ENST00000329956	ENSG00000159708	LRRC36	TRUE	TRUE
chr16	67382189	G	T	ENST00000329956	ENSG00000159708	LRRC36	TRUE	TRUE
chr16	67382198	C	T	ENST00000329956	ENSG00000159708	LRRC36	FALSE	FALSE
chr16	67382204	A	T	ENST00000329956	ENSG00000159708	LRRC36	FALSE	FALSE
chr16	67382207	A	T	ENST00000329956	ENSG00000159708	LRRC36	FALSE	FALSE
chr16	67382213	G	T	ENST00000329956	ENSG00000159708	LRRC36	FALSE	FALSE
chr16	67382216	A	T	ENST00000329956	ENSG00000159708	LRRC36	FALSE	FALSE
chr16	67382237	G	T	ENST00000329956	ENSG00000159708	LRRC36	FALSE	FALSE
chr16	67382243	C	T	ENST00000329956	ENSG00000159708	LRRC36	FALSE	FALSE
chr16	67382246	A	T	ENST00000329956	ENSG00000159708	LRRC36	FALSE	FALSE
chr16	67382248	G	A	ENST00000329956	ENSG00000159708	LRRC36	TRUE	FALSE
chr16	67382248	G	C	ENST00000329956	ENSG00000159708	LRRC36	TRUE	FALSE
chr16	67382248	G	T	ENST00000329956	ENSG00000159708	LRRC36	TRUE	FALSE
chr16	67382249	T	A	ENST00000329956	ENSG00000159708	LRRC36	TRUE	FALSE
chr16	67382249	T	C	ENST00000329956	ENSG00000159708	LRRC36	TRUE	FALSE
chr16	67382249	T	G	ENST00000329956	ENSG00000159708	LRRC36	TRUE	FALSE
chr16	67384868	A	C	ENST00000329956	ENSG00000159708	LRRC36	TRUE	FALSE
chr16	67384868	A	G	ENST00000329956	ENSG00000159708	LRRC36	TRUE	FALSE
chr16	67384868	A	T	ENST00000329956	ENSG00000159708	LRRC36	TRUE	FALSE
chr16	67384869	G	A	ENST00000329956	ENSG00000159708	LRRC36	TRUE	FALSE
chr16	67384869	G	C	ENST00000329956	ENSG00000159708	LRRC36	TRUE	FALSE
chr16	67384869	G	T	ENST00000329956	ENSG00000159708	LRRC36	TRUE	FALSE
chr16	67384889	G	T	ENST00000329956	ENSG00000159708	LRRC36	FALSE	FALSE
chr16	67384894	T	A	ENST00000329956	ENSG00000159708	LRRC36	FALSE	FALSE
chr16	67384894	T	G	ENST00000329956	ENSG00000159708	LRRC36	FALSE	FALSE
chr16	67384901	C	T	ENST00000329956	ENSG00000159708	LRRC36	FALSE	FALSE
chr16	67384904	C	T	ENST00000329956	ENSG00000159708	LRRC36	FALSE	FALSE
chr16	67384913	A	T	ENST00000329956	ENSG00000159708	LRRC36	FALSE	FALSE
chr16	67384916	G	T	ENST00000329956	ENSG00000159708	LRRC36	FALSE	FALSE
chr16	67384922	A	T	ENST00000329956	ENSG00000159708	LRRC36	FALSE	FALSE
chr16	67384930	T	A	ENST00000329956	ENSG00000159708	LRRC36	FALSE	FALSE
chr16	67384930	T	G	ENST00000329956	ENSG00000159708	LRRC36	FALSE	FALSE
chr16	67384937	A	T	ENST00000329956	ENSG00000159708	LRRC36	FALSE	FALSE
chr16	67384955	G	T	ENST00000329956	ENSG00000159708	LRRC36	FALSE	FALSE
chr16	67384958	A	T	ENST00000329956	ENSG00000159708	LRRC36	FALSE	FALSE
chr16	67384976	A	T	ENST00000329956	ENSG00000159708	LRRC36	FALSE	FALSE
chr16	67384980	C	A	ENST00000329956	ENSG00000159708	LRRC36	FALSE	FALSE
chr16	67384980	C	G	ENST00000329956	ENSG00000159708	LRRC36	FALSE	FALSE
chr16	67384983	C	A	ENST00000329956	ENSG00000159708	LRRC36	FALSE	FALSE
chr16	67384994	A	T	ENST00000329956	ENSG00000159708	LRRC36	FALSE	FALSE
chr16	67385004	T	A	ENST00000329956	ENSG00000159708	LRRC36	FALSE	FALSE
chr16	67385016	C	A	ENST00000329956	ENSG00000159708	LRRC36	FALSE	FALSE
chr16	67385016	C	G	ENST00000329956	ENSG00000159708	LRRC36	FALSE	FALSE
chr16	67385030	G	T	ENST00000329956	ENSG00000159708	LRRC36	FALSE	FALSE
chr16	67385039	C	T	ENST00000329956	ENSG00000159708	LRRC36	FALSE	FALSE
chr16	67385044	T	A	ENST00000329956	ENSG00000159708	LRRC36	FALSE	FALSE
chr16	67385044	T	G	ENST00000329956	ENSG00000159708	LRRC36	FALSE	FALSE
chr16	67385051	C	T	ENST00000329956	ENSG00000159708	LRRC36	FALSE	FALSE
chr16	67385061	T	A	ENST00000329956	ENSG00000159708	LRRC36	FALSE	FALSE
chr16	67385075	G	T	ENST00000329956	ENSG00000159708	LRRC36	FALSE	FALSE
chr16	67385085	T	A	ENST00000329956	ENSG00000159708	LRRC36	FALSE	FALSE
chr16	67385085	T	G	ENST00000329956	ENSG00000159708	LRRC36	FALSE	FALSE
chr16	67390179	T	A	ENST00000393957	ENSG00000159713	TPPP3	FALSE	FALSE
chr16	67390182	T	A	ENST00000393957	ENSG00000159713	TPPP3	FALSE	FALSE
chr16	67390188	T	A	ENST00000393957	ENSG00000159713	TPPP3	FALSE	FALSE
chr16	67390195	G	C	ENST00000393957	ENSG00000159713	TPPP3	FALSE	FALSE
chr16	67390195	G	T	ENST00000393957	ENSG00000159713	TPPP3	FALSE	FALSE
chr16	67390212	T	A	ENST00000393957	ENSG00000159713	TPPP3	FALSE	FALSE
chr16	67390213	G	C	ENST00000393957	ENSG00000159713	TPPP3	FALSE	FALSE
chr16	67390213	G	T	ENST00000393957	ENSG00000159713	TPPP3	FALSE	FALSE
chr16	67390225	G	C	ENST00000393957	ENSG00000159713	TPPP3	FALSE	FALSE
chr16	67390225	G	T	ENST00000393957	ENSG00000159713	TPPP3	FALSE	FALSE
chr16	67390251	G	A	ENST00000393957	ENSG00000159713	TPPP3	FALSE	FALSE
chr16	67390257	C	A	ENST00000393957	ENSG00000159713	TPPP3	FALSE	FALSE
chr16	67390269	T	A	ENST00000393957	ENSG00000159713	TPPP3	FALSE	FALSE
chr16	67390275	T	A	ENST00000393957	ENSG00000159713	TPPP3	FALSE	FALSE
chr16	67390284	C	A	ENST00000393957	ENSG00000159713	TPPP3	FALSE	FALSE
chr16	67390296	C	A	ENST00000393957	ENSG00000159713	TPPP3	FALSE	FALSE
chr16	67390299	T	A	ENST00000393957	ENSG00000159713	TPPP3	FALSE	FALSE
chr16	67390312	G	C	ENST00000393957	ENSG00000159713	TPPP3	FALSE	FALSE
chr16	67390312	G	T	ENST00000393957	ENSG00000159713	TPPP3	FALSE	FALSE
chr16	67390317	T	A	ENST00000393957	ENSG00000159713	TPPP3	FALSE	FALSE
chr16	67390356	T	A	ENST00000393957	ENSG00000159713	TPPP3	FALSE	FALSE
chr16	67390362	T	A	ENST00000393957	ENSG00000159713	TPPP3	FALSE	FALSE
chr16	67390363	C	A	ENST00000393957	ENSG00000159713	TPPP3	TRUE	FALSE
chr16	67390363	C	G	ENST00000393957	ENSG00000159713	TPPP3	TRUE	FALSE
chr16	67390363	C	T	ENST00000393957	ENSG00000159713	TPPP3	TRUE	FALSE
chr16	67390364	T	A	ENST00000393957	ENSG00000159713	TPPP3	TRUE	FALSE
chr16	67390364	T	C	ENST00000393957	ENSG00000159713	TPPP3	TRUE	FALSE
chr16	67390364	T	G	ENST00000393957	ENSG00000159713	TPPP3	TRUE	FALSE
chr16	67390477	A	C	ENST00000393957	ENSG00000159713	TPPP3	TRUE	FALSE
chr16	67390477	A	G	ENST00000393957	ENSG00000159713	TPPP3	TRUE	FALSE
chr16	67390477	A	T	ENST00000393957	ENSG00000159713	TPPP3	TRUE	FALSE
chr16	67390478	C	A	ENST00000393957	ENSG00000159713	TPPP3	TRUE	FALSE
chr16	67390478	C	G	ENST00000393957	ENSG00000159713	TPPP3	TRUE	FALSE
chr16	67390478	C	T	ENST00000393957	ENSG00000159713	TPPP3	TRUE	FALSE
chr16	67390502	C	A	ENST00000393957	ENSG00000159713	TPPP3	FALSE	FALSE
chr16	67390505	T	A	ENST00000393957	ENSG00000159713	TPPP3	FALSE	FALSE
chr16	67390520	G	A	ENST00000393957	ENSG00000159713	TPPP3	FALSE	FALSE
chr16	67390521	G	T	ENST00000393957	ENSG00000159713	TPPP3	FALSE	FALSE
chr16	67390541	C	A	ENST00000393957	ENSG00000159713	TPPP3	TRUE	TRUE
chr16	67390544	C	A	ENST00000393957	ENSG00000159713	TPPP3	TRUE	TRUE
chr16	67390547	T	A	ENST00000393957	ENSG00000159713	TPPP3	TRUE	TRUE
chr16	67390553	T	A	ENST00000393957	ENSG00000159713	TPPP3	TRUE	TRUE
chr16	67390559	T	A	ENST00000393957	ENSG00000159713	TPPP3	TRUE	TRUE
chr16	67390565	T	A	ENST00000393957	ENSG00000159713	TPPP3	TRUE	TRUE
chr16	67390568	T	A	ENST00000393957	ENSG00000159713	TPPP3	TRUE	TRUE
chr16	67390580	C	A	ENST00000393957	ENSG00000159713	TPPP3	TRUE	TRUE
chr16	67390583	C	A	ENST00000393957	ENSG00000159713	TPPP3	TRUE	TRUE
chr16	67390592	T	A	ENST00000393957	ENSG00000159713	TPPP3	TRUE	TRUE
chr16	67390595	T	A	ENST00000393957	ENSG00000159713	TPPP3	TRUE	TRUE
chr16	67390601	C	A	ENST00000393957	ENSG00000159713	TPPP3	TRUE	TRUE
chr16	67390604	C	A	ENST00000393957	ENSG00000159713	TPPP3	TRUE	TRUE
chr16	67390605	A	C	ENST00000393957	ENSG00000159713	TPPP3	TRUE	TRUE
chr16	67390605	A	T	ENST00000393957	ENSG00000159713	TPPP3	TRUE	TRUE
chr16	67390628	T	A	ENST00000393957	ENSG00000159713	TPPP3	TRUE	TRUE
chr16	67390633	C	A	ENST00000393957	ENSG00000159713	TPPP3	TRUE	FALSE
chr16	67390633	C	G	ENST00000393957	ENSG00000159713	TPPP3	TRUE	FALSE
chr16	67390633	C	T	ENST00000393957	ENSG00000159713	TPPP3	TRUE	FALSE
chr16	67390634	T	A	ENST00000393957	ENSG00000159713	TPPP3	TRUE	FALSE
chr16	67390634	T	C	ENST00000393957	ENSG00000159713	TPPP3	TRUE	FALSE
chr16	67390634	T	G	ENST00000393957	ENSG00000159713	TPPP3	TRUE	FALSE
chr16	67390922	A	C	ENST00000393957	ENSG00000159713	TPPP3	TRUE	FALSE
chr16	67390922	A	G	ENST00000393957	ENSG00000159713	TPPP3	TRUE	FALSE
chr16	67390922	A	T	ENST00000393957	ENSG00000159713	TPPP3	TRUE	FALSE
chr16	67390923	C	A	ENST00000393957	ENSG00000159713	TPPP3	TRUE	FALSE
chr16	67390923	C	G	ENST00000393957	ENSG00000159713	TPPP3	TRUE	FALSE
chr16	67390923	C	T	ENST00000393957	ENSG00000159713	TPPP3	TRUE	FALSE
chr16	67390925	T	A	ENST00000393957	ENSG00000159713	TPPP3	TRUE	TRUE
chr16	67390931	T	A	ENST00000393957	ENSG00000159713	TPPP3	TRUE	TRUE
chr16	67390970	T	A	ENST00000393957	ENSG00000159713	TPPP3	TRUE	TRUE
chr16	67390973	C	A	ENST00000393957	ENSG00000159713	TPPP3	TRUE	TRUE
chr16	67390985	T	A	ENST00000393957	ENSG00000159713	TPPP3	TRUE	TRUE
chr16	67390986	G	T	ENST00000393957	ENSG00000159713	TPPP3	TRUE	TRUE
chr16	67390994	T	A	ENST00000393957	ENSG00000159713	TPPP3	TRUE	TRUE
chr16	67390995	G	T	ENST00000393957	ENSG00000159713	TPPP3	TRUE	TRUE
chr16	67391003	T	A	ENST00000393957	ENSG00000159713	TPPP3	TRUE	TRUE
chr16	67391007	C	T	ENST00000393957	ENSG00000159713	TPPP3	TRUE	TRUE
chr16	67391008	C	T	ENST00000393957	ENSG00000159713	TPPP3	TRUE	TRUE
chr16	67391015	T	A	ENST00000393957	ENSG00000159713	TPPP3	TRUE	TRUE
chr16	67391027	C	A	ENST00000393957	ENSG00000159713	TPPP3	TRUE	TRUE
chr16	67391030	G	A	ENST00000393957	ENSG00000159713	TPPP3	TRUE	TRUE
chr16	67391042	T	A	ENST00000393957	ENSG00000159713	TPPP3	TRUE	FALSE
chr16	67391066	T	A	ENST00000393957	ENSG00000159713	TPPP3	FALSE	FALSE
chr16	67391078	C	A	ENST00000393957	ENSG00000159713	TPPP3	FALSE	FALSE
chr16	67391081	C	A	ENST00000393957	ENSG00000159713	TPPP3	FALSE	FALSE
chr16	67391118	C	A	ENST00000393957	ENSG00000159713	TPPP3	TRUE	FALSE
chr16	67391118	C	G	ENST00000393957	ENSG00000159713	TPPP3	TRUE	FALSE
chr16	67391118	C	T	ENST00000393957	ENSG00000159713	TPPP3	TRUE	FALSE
chr16	67391119	T	A	ENST00000393957	ENSG00000159713	TPPP3	TRUE	FALSE
chr16	67391119	T	C	ENST00000393957	ENSG00000159713	TPPP3	TRUE	FALSE
chr16	67391119	T	G	ENST00000393957	ENSG00000159713	TPPP3	TRUE	FALSE
chr16	67393378	A	C	ENST00000393957	ENSG00000159713	TPPP3	FALSE	FALSE
chr16	67393378	A	G	ENST00000393957	ENSG00000159713	TPPP3	FALSE	FALSE
chr16	67393378	A	T	ENST00000393957	ENSG00000159713	TPPP3	FALSE	FALSE
chr16	67393379	C	A	ENST00000393957	ENSG00000159713	TPPP3	FALSE	FALSE
chr16	67393379	C	G	ENST00000393957	ENSG00000159713	TPPP3	FALSE	FALSE
chr16	67393379	C	T	ENST00000393957	ENSG00000159713	TPPP3	FALSE	FALSE
chr16	67394627	C	A	ENST00000565726	ENSG00000159714	ZDHHC1
chr16	67394651	C	A	ENST00000565726	ENSG00000159714	ZDHHC1
chr16	67394693	G	A	ENST00000565726	ENSG00000159714	ZDHHC1
chr16	67394711	G	A	ENST00000565726	ENSG00000159714	ZDHHC1
chr16	67394714	G	A	ENST00000565726	ENSG00000159714	ZDHHC1
chr16	67394762	G	A	ENST00000565726	ENSG00000159714	ZDHHC1	FALSE	FALSE
chr16	67394777	C	A	ENST00000565726	ENSG00000159714	ZDHHC1	FALSE	FALSE
chr16	67394789	C	A	ENST00000565726	ENSG00000159714	ZDHHC1	FALSE	FALSE
chr16	67394794	G	T	ENST00000565726	ENSG00000159714	ZDHHC1	FALSE	FALSE
chr16	67394800	G	T	ENST00000565726	ENSG00000159714	ZDHHC1	FALSE	FALSE
chr16	67394805	G	C	ENST00000565726	ENSG00000159714	ZDHHC1	FALSE	FALSE
chr16	67394805	G	T	ENST00000565726	ENSG00000159714	ZDHHC1	FALSE	FALSE
chr16	67394860	G	T	ENST00000565726	ENSG00000159714	ZDHHC1	FALSE	FALSE
chr16	67394863	G	T	ENST00000565726	ENSG00000159714	ZDHHC1	FALSE	FALSE
chr16	67394894	C	A	ENST00000565726	ENSG00000159714	ZDHHC1	TRUE	FALSE
chr16	67394894	C	G	ENST00000565726	ENSG00000159714	ZDHHC1	TRUE	FALSE
chr16	67394894	C	T	ENST00000565726	ENSG00000159714	ZDHHC1	TRUE	FALSE
chr16	67394895	T	A	ENST00000565726	ENSG00000159714	ZDHHC1	TRUE	FALSE
chr16	67394895	T	C	ENST00000565726	ENSG00000159714	ZDHHC1	TRUE	FALSE
chr16	67394895	T	G	ENST00000565726	ENSG00000159714	ZDHHC1	TRUE	FALSE
chr16	67395000	A	C	ENST00000565726	ENSG00000159714	ZDHHC1	TRUE	FALSE
chr16	67395000	A	G	ENST00000565726	ENSG00000159714	ZDHHC1	TRUE	FALSE
chr16	67395000	A	T	ENST00000565726	ENSG00000159714	ZDHHC1	TRUE	FALSE
chr16	67395001	C	A	ENST00000565726	ENSG00000159714	ZDHHC1	TRUE	FALSE
chr16	67395001	C	G	ENST00000565726	ENSG00000159714	ZDHHC1	TRUE	FALSE
chr16	67395001	C	T	ENST00000565726	ENSG00000159714	ZDHHC1	TRUE	FALSE
chr16	67395004	G	T	ENST00000565726	ENSG00000159714	ZDHHC1	FALSE	FALSE
chr16	67395016	G	T	ENST00000565726	ENSG00000159714	ZDHHC1	FALSE	FALSE
chr16	67395023	C	A	ENST00000565726	ENSG00000159714	ZDHHC1	FALSE	FALSE
chr16	67395032	G	A	ENST00000565726	ENSG00000159714	ZDHHC1	FALSE	FALSE
chr16	67395038	T	A	ENST00000565726	ENSG00000159714	ZDHHC1	FALSE	FALSE
chr16	67395039	A	C	ENST00000565726	ENSG00000159714	ZDHHC1	FALSE	FALSE
chr16	67395039	A	T	ENST00000565726	ENSG00000159714	ZDHHC1	FALSE	FALSE
chr16	67395053	T	A	ENST00000565726	ENSG00000159714	ZDHHC1	TRUE	TRUE
chr16	67395059	T	A	ENST00000565726	ENSG00000159714	ZDHHC1	TRUE	TRUE
chr16	67395062	T	A	ENST00000565726	ENSG00000159714	ZDHHC1	TRUE	TRUE
chr16	67395063	C	A	ENST00000565726	ENSG00000159714	ZDHHC1	TRUE	FALSE
chr16	67395063	C	G	ENST00000565726	ENSG00000159714	ZDHHC1	TRUE	FALSE
chr16	67395063	C	T	ENST00000565726	ENSG00000159714	ZDHHC1	TRUE	FALSE
chr16	67395064	T	A	ENST00000565726	ENSG00000159714	ZDHHC1	TRUE	FALSE
chr16	67395064	T	C	ENST00000565726	ENSG00000159714	ZDHHC1	TRUE	FALSE
chr16	67395064	T	G	ENST00000565726	ENSG00000159714	ZDHHC1	TRUE	FALSE
chr16	67395185	A	C	ENST00000565726	ENSG00000159714	ZDHHC1	FALSE	FALSE
chr16	67395185	A	G	ENST00000565726	ENSG00000159714	ZDHHC1	FALSE	FALSE
chr16	67395185	A	T	ENST00000565726	ENSG00000159714	ZDHHC1	FALSE	FALSE
chr16	67395186	C	A	ENST00000565726	ENSG00000159714	ZDHHC1	FALSE	FALSE
chr16	67395186	C	G	ENST00000565726	ENSG00000159714	ZDHHC1	FALSE	FALSE
chr16	67395186	C	T	ENST00000565726	ENSG00000159714	ZDHHC1	FALSE	FALSE
chr16	67395189	G	A	ENST00000565726	ENSG00000159714	ZDHHC1	TRUE	TRUE
chr16	67395195	G	A	ENST00000565726	ENSG00000159714	ZDHHC1	TRUE	TRUE
chr16	67395246	C	A	ENST00000565726	ENSG00000159714	ZDHHC1	TRUE	TRUE
chr16	67395252	G	A	ENST00000565726	ENSG00000159714	ZDHHC1	TRUE	TRUE
chr16	67395273	G	A	ENST00000565726	ENSG00000159714	ZDHHC1	TRUE	TRUE
chr16	67395281	C	A	ENST00000565726	ENSG00000159714	ZDHHC1	TRUE	FALSE
chr16	67395281	C	G	ENST00000565726	ENSG00000159714	ZDHHC1	TRUE	FALSE
chr16	67395281	C	T	ENST00000565726	ENSG00000159714	ZDHHC1	TRUE	FALSE
chr16	67395282	T	A	ENST00000565726	ENSG00000159714	ZDHHC1	TRUE	FALSE
chr16	67395282	T	C	ENST00000565726	ENSG00000159714	ZDHHC1	TRUE	FALSE
chr16	67395282	T	G	ENST00000565726	ENSG00000159714	ZDHHC1	TRUE	FALSE
chr16	67395482	A	C	ENST00000565726	ENSG00000159714	ZDHHC1	TRUE	FALSE
chr16	67395482	A	G	ENST00000565726	ENSG00000159714	ZDHHC1	TRUE	FALSE
chr16	67395482	A	T	ENST00000565726	ENSG00000159714	ZDHHC1	TRUE	FALSE
chr16	67395483	C	A	ENST00000565726	ENSG00000159714	ZDHHC1	TRUE	FALSE
chr16	67395483	C	G	ENST00000565726	ENSG00000159714	ZDHHC1	TRUE	FALSE
chr16	67395483	C	T	ENST00000565726	ENSG00000159714	ZDHHC1	TRUE	FALSE
chr16	67395512	G	A	ENST00000565726	ENSG00000159714	ZDHHC1	TRUE	TRUE
chr16	67395524	C	A	ENST00000565726	ENSG00000159714	ZDHHC1	TRUE	TRUE
chr16	67395539	T	A	ENST00000565726	ENSG00000159714	ZDHHC1	TRUE	TRUE
chr16	67395552	G	C	ENST00000565726	ENSG00000159714	ZDHHC1	TRUE	TRUE
chr16	67395552	G	T	ENST00000565726	ENSG00000159714	ZDHHC1	TRUE	TRUE
chr16	67395560	C	A	ENST00000565726	ENSG00000159714	ZDHHC1	TRUE	TRUE
chr16	67395566	C	A	ENST00000565726	ENSG00000159714	ZDHHC1	TRUE	TRUE
chr16	67395567	C	A	ENST00000565726	ENSG00000159714	ZDHHC1	TRUE	FALSE
chr16	67395567	C	G	ENST00000565726	ENSG00000159714	ZDHHC1	TRUE	FALSE
chr16	67395567	C	T	ENST00000565726	ENSG00000159714	ZDHHC1	TRUE	FALSE
chr16	67395568	T	A	ENST00000565726	ENSG00000159714	ZDHHC1	TRUE	FALSE
chr16	67395568	T	C	ENST00000565726	ENSG00000159714	ZDHHC1	TRUE	FALSE
chr16	67395568	T	G	ENST00000565726	ENSG00000159714	ZDHHC1	TRUE	FALSE
chr16	67398210	A	C	ENST00000565726	ENSG00000159714	ZDHHC1	TRUE	FALSE
chr16	67398210	A	G	ENST00000565726	ENSG00000159714	ZDHHC1	TRUE	FALSE
chr16	67398210	A	T	ENST00000565726	ENSG00000159714	ZDHHC1	TRUE	FALSE
chr16	67398211	C	A	ENST00000565726	ENSG00000159714	ZDHHC1	TRUE	FALSE
chr16	67398211	C	G	ENST00000565726	ENSG00000159714	ZDHHC1	TRUE	FALSE
chr16	67398211	C	T	ENST00000565726	ENSG00000159714	ZDHHC1	TRUE	FALSE
chr16	67398214	G	A	ENST00000565726	ENSG00000159714	ZDHHC1	TRUE	TRUE
chr16	67398229	T	A	ENST00000565726	ENSG00000159714	ZDHHC1	TRUE	TRUE
chr16	67398236	A	T	ENST00000565726	ENSG00000159714	ZDHHC1	TRUE	TRUE
chr16	67398240	G	C	ENST00000565726	ENSG00000159714	ZDHHC1	TRUE	TRUE
chr16	67398240	G	T	ENST00000565726	ENSG00000159714	ZDHHC1	TRUE	TRUE
chr16	67398244	C	A	ENST00000565726	ENSG00000159714	ZDHHC1	TRUE	TRUE
chr16	67398250	C	A	ENST00000565726	ENSG00000159714	ZDHHC1	TRUE	TRUE
chr16	67398265	T	A	ENST00000565726	ENSG00000159714	ZDHHC1	TRUE	TRUE
chr16	67398271	C	A	ENST00000565726	ENSG00000159714	ZDHHC1	TRUE	TRUE
chr16	67398274	G	A	ENST00000565726	ENSG00000159714	ZDHHC1	TRUE	TRUE
chr16	67398289	G	A	ENST00000565726	ENSG00000159714	ZDHHC1	TRUE	TRUE
chr16	67398296	G	C	ENST00000565726	ENSG00000159714	ZDHHC1	TRUE	TRUE
chr16	67398296	G	T	ENST00000565726	ENSG00000159714	ZDHHC1	TRUE	TRUE
chr16	67398301	C	A	ENST00000565726	ENSG00000159714	ZDHHC1	TRUE	TRUE
chr16	67398302	A	C	ENST00000565726	ENSG00000159714	ZDHHC1	TRUE	TRUE
chr16	67398302	A	T	ENST00000565726	ENSG00000159714	ZDHHC1	TRUE	TRUE
chr16	67398316	T	A	ENST00000565726	ENSG00000159714	ZDHHC1	TRUE	TRUE
chr16	67398320	C	T	ENST00000565726	ENSG00000159714	ZDHHC1	TRUE	TRUE
chr16	67398321	C	T	ENST00000565726	ENSG00000159714	ZDHHC1	TRUE	TRUE
chr16	67398325	C	A	ENST00000565726	ENSG00000159714	ZDHHC1	TRUE	FALSE
chr16	67398325	C	G	ENST00000565726	ENSG00000159714	ZDHHC1	TRUE	FALSE
chr16	67398325	C	T	ENST00000565726	ENSG00000159714	ZDHHC1	TRUE	FALSE
chr16	67398326	T	A	ENST00000565726	ENSG00000159714	ZDHHC1	TRUE	FALSE
chr16	67398326	T	C	ENST00000565726	ENSG00000159714	ZDHHC1	TRUE	FALSE
chr16	67398326	T	G	ENST00000565726	ENSG00000159714	ZDHHC1	TRUE	FALSE
chr16	67398571	A	C	ENST00000565726	ENSG00000159714	ZDHHC1	TRUE	FALSE
chr16	67398571	A	G	ENST00000565726	ENSG00000159714	ZDHHC1	TRUE	FALSE
chr16	67398571	A	T	ENST00000565726	ENSG00000159714	ZDHHC1	TRUE	FALSE
chr16	67398572	C	A	ENST00000565726	ENSG00000159714	ZDHHC1	TRUE	FALSE
chr16	67398572	C	G	ENST00000565726	ENSG00000159714	ZDHHC1	TRUE	FALSE
chr16	67398572	C	T	ENST00000565726	ENSG00000159714	ZDHHC1	TRUE	FALSE
chr16	67398577	A	C	ENST00000565726	ENSG00000159714	ZDHHC1	TRUE	TRUE
chr16	67398577	A	T	ENST00000565726	ENSG00000159714	ZDHHC1	TRUE	TRUE
chr16	67398589	G	T	ENST00000565726	ENSG00000159714	ZDHHC1	TRUE	TRUE
chr16	67398672	G	A	ENST00000565726	ENSG00000159714	ZDHHC1	TRUE	TRUE
chr16	67398678	C	A	ENST00000565726	ENSG00000159714	ZDHHC1	TRUE	TRUE
chr16	67398706	C	T	ENST00000565726	ENSG00000159714	ZDHHC1	TRUE	TRUE
chr16	67398707	C	T	ENST00000565726	ENSG00000159714	ZDHHC1	TRUE	TRUE
chr16	67398726	T	A	ENST00000565726	ENSG00000159714	ZDHHC1	TRUE	TRUE
chr16	67398732	C	A	ENST00000565726	ENSG00000159714	ZDHHC1	TRUE	FALSE
chr16	67398732	C	G	ENST00000565726	ENSG00000159714	ZDHHC1	TRUE	FALSE
chr16	67398732	C	T	ENST00000565726	ENSG00000159714	ZDHHC1	TRUE	FALSE
chr16	67398733	T	A	ENST00000565726	ENSG00000159714	ZDHHC1	TRUE	FALSE
chr16	67398733	T	C	ENST00000565726	ENSG00000159714	ZDHHC1	TRUE	FALSE
chr16	67398733	T	G	ENST00000565726	ENSG00000159714	ZDHHC1	TRUE	FALSE
chr16	67398818	A	C	ENST00000565726	ENSG00000159714	ZDHHC1	TRUE	FALSE
chr16	67398818	A	G	ENST00000565726	ENSG00000159714	ZDHHC1	TRUE	FALSE
chr16	67398818	A	T	ENST00000565726	ENSG00000159714	ZDHHC1	TRUE	FALSE
chr16	67398819	C	A	ENST00000565726	ENSG00000159714	ZDHHC1	TRUE	FALSE
chr16	67398819	C	G	ENST00000565726	ENSG00000159714	ZDHHC1	TRUE	FALSE
chr16	67398819	C	T	ENST00000565726	ENSG00000159714	ZDHHC1	TRUE	FALSE
chr16	67398823	C	A	ENST00000565726	ENSG00000159714	ZDHHC1	TRUE	TRUE
chr16	67398832	G	A	ENST00000565726	ENSG00000159714	ZDHHC1	TRUE	TRUE
chr16	67398868	C	A	ENST00000565726	ENSG00000159714	ZDHHC1	TRUE	TRUE
chr16	67398878	A	C	ENST00000565726	ENSG00000159714	ZDHHC1	TRUE	TRUE
chr16	67398878	A	T	ENST00000565726	ENSG00000159714	ZDHHC1	TRUE	TRUE
chr16	67398915	A	C	ENST00000565726	ENSG00000159714	ZDHHC1	TRUE	TRUE
chr16	67398915	A	T	ENST00000565726	ENSG00000159714	ZDHHC1	TRUE	TRUE
chr16	67398945	C	A	ENST00000565726	ENSG00000159714	ZDHHC1	FALSE	FALSE
chr16	67398945	C	G	ENST00000565726	ENSG00000159714	ZDHHC1	FALSE	FALSE
chr16	67398945	C	T	ENST00000565726	ENSG00000159714	ZDHHC1	FALSE	FALSE
chr16	67398946	T	A	ENST00000565726	ENSG00000159714	ZDHHC1	FALSE	FALSE
chr16	67398946	T	C	ENST00000565726	ENSG00000159714	ZDHHC1	FALSE	FALSE
chr16	67398946	T	G	ENST00000565726	ENSG00000159714	ZDHHC1	FALSE	FALSE
chr16	67399353	A	C	ENST00000565726	ENSG00000159714	ZDHHC1	TRUE	FALSE
chr16	67399353	A	G	ENST00000565726	ENSG00000159714	ZDHHC1	TRUE	FALSE
chr16	67399353	A	T	ENST00000565726	ENSG00000159714	ZDHHC1	TRUE	FALSE
chr16	67399354	C	A	ENST00000565726	ENSG00000159714	ZDHHC1	TRUE	FALSE
chr16	67399354	C	G	ENST00000565726	ENSG00000159714	ZDHHC1	TRUE	FALSE
chr16	67399354	C	T	ENST00000565726	ENSG00000159714	ZDHHC1	TRUE	FALSE
chr16	67399357	G	C	ENST00000565726	ENSG00000159714	ZDHHC1	TRUE	TRUE
chr16	67399357	G	T	ENST00000565726	ENSG00000159714	ZDHHC1	TRUE	TRUE
chr16	67399368	C	A	ENST00000565726	ENSG00000159714	ZDHHC1	TRUE	TRUE
chr16	67399375	A	T	ENST00000565726	ENSG00000159714	ZDHHC1	TRUE	TRUE
chr16	67399387	C	T	ENST00000565726	ENSG00000159714	ZDHHC1	TRUE	TRUE
chr16	67399388	C	T	ENST00000565726	ENSG00000159714	ZDHHC1	TRUE	TRUE
chr16	67399392	T	A	ENST00000565726	ENSG00000159714	ZDHHC1	TRUE	TRUE
chr16	67399393	G	T	ENST00000565726	ENSG00000159714	ZDHHC1	TRUE	TRUE
chr16	67399411	G	T	ENST00000565726	ENSG00000159714	ZDHHC1	TRUE	TRUE
chr16	67399417	G	T	ENST00000565726	ENSG00000159714	ZDHHC1	TRUE	TRUE
chr16	67399422	T	A	ENST00000565726	ENSG00000159714	ZDHHC1	TRUE	TRUE
chr16	67399426	G	T	ENST00000565726	ENSG00000159714	ZDHHC1	TRUE	TRUE
chr16	67399435	G	T	ENST00000565726	ENSG00000159714	ZDHHC1	TRUE	TRUE
chr16	67399443	T	A	ENST00000565726	ENSG00000159714	ZDHHC1	TRUE	TRUE
chr16	67399457	C	A	ENST00000565726	ENSG00000159714	ZDHHC1	TRUE	FALSE
chr16	67399457	C	G	ENST00000565726	ENSG00000159714	ZDHHC1	TRUE	FALSE
chr16	67399457	C	T	ENST00000565726	ENSG00000159714	ZDHHC1	TRUE	FALSE
chr16	67399458	T	A	ENST00000565726	ENSG00000159714	ZDHHC1	TRUE	FALSE
chr16	67399458	T	C	ENST00000565726	ENSG00000159714	ZDHHC1	TRUE	FALSE
chr16	67399458	T	G	ENST00000565726	ENSG00000159714	ZDHHC1	TRUE	FALSE
chr16	67400955	A	C	ENST00000565726	ENSG00000159714	ZDHHC1	TRUE	FALSE
chr16	67400955	A	G	ENST00000565726	ENSG00000159714	ZDHHC1	TRUE	FALSE
chr16	67400955	A	T	ENST00000565726	ENSG00000159714	ZDHHC1	TRUE	FALSE
chr16	67400956	C	A	ENST00000565726	ENSG00000159714	ZDHHC1	TRUE	FALSE
chr16	67400956	C	G	ENST00000565726	ENSG00000159714	ZDHHC1	TRUE	FALSE
chr16	67400956	C	T	ENST00000565726	ENSG00000159714	ZDHHC1	TRUE	FALSE
chr16	67400968	G	T	ENST00000565726	ENSG00000159714	ZDHHC1	TRUE	TRUE
chr16	67400972	A	T	ENST00000565726	ENSG00000159714	ZDHHC1	TRUE	TRUE
chr16	67400977	G	T	ENST00000565726	ENSG00000159714	ZDHHC1	TRUE	TRUE
chr16	67400991	C	A	ENST00000565726	ENSG00000159714	ZDHHC1	TRUE	TRUE
chr16	67401009	G	A	ENST00000565726	ENSG00000159714	ZDHHC1	TRUE	TRUE
chr16	67401015	G	A	ENST00000565726	ENSG00000159714	ZDHHC1	TRUE	TRUE
chr16	67401040	A	C	ENST00000565726	ENSG00000159714	ZDHHC1	TRUE	TRUE
chr16	67401040	A	T	ENST00000565726	ENSG00000159714	ZDHHC1	TRUE	TRUE
chr16	67401048	T	A	ENST00000565726	ENSG00000159714	ZDHHC1	TRUE	TRUE
chr16	67401130	G	T	ENST00000565726	ENSG00000159714	ZDHHC1	TRUE	TRUE
chr16	67401133	C	A	ENST00000565726	ENSG00000159714	ZDHHC1	FALSE	FALSE
chr16	67401133	C	G	ENST00000565726	ENSG00000159714	ZDHHC1	FALSE	FALSE
chr16	67401133	C	T	ENST00000565726	ENSG00000159714	ZDHHC1	FALSE	FALSE
chr16	67401134	T	A	ENST00000565726	ENSG00000159714	ZDHHC1	FALSE	FALSE
chr16	67401134	T	C	ENST00000565726	ENSG00000159714	ZDHHC1	FALSE	FALSE
chr16	67401134	T	G	ENST00000565726	ENSG00000159714	ZDHHC1	FALSE	FALSE
chr16	67406198	A	C	ENST00000565726	ENSG00000159714	ZDHHC1	TRUE	FALSE
chr16	67406198	A	G	ENST00000565726	ENSG00000159714	ZDHHC1	TRUE	FALSE
chr16	67406198	A	T	ENST00000565726	ENSG00000159714	ZDHHC1	TRUE	FALSE
chr16	67406199	C	A	ENST00000565726	ENSG00000159714	ZDHHC1	FALSE	FALSE
chr16	67406199	C	G	ENST00000565726	ENSG00000159714	ZDHHC1	FALSE	FALSE
chr16	67406199	C	T	ENST00000565726	ENSG00000159714	ZDHHC1	FALSE	FALSE
chr16	67406203	G	C	ENST00000565726	ENSG00000159714	ZDHHC1	TRUE	TRUE
chr16	67406203	G	T	ENST00000565726	ENSG00000159714	ZDHHC1	TRUE	TRUE
chr16	67406218	C	T	ENST00000565726	ENSG00000159714	ZDHHC1	TRUE	TRUE
chr16	67406219	C	T	ENST00000565726	ENSG00000159714	ZDHHC1	TRUE	TRUE
chr16	67406275	G	C	ENST00000565726	ENSG00000159714	ZDHHC1	TRUE	TRUE
chr16	67406275	G	T	ENST00000565726	ENSG00000159714	ZDHHC1	TRUE	TRUE
chr16	67406284	C	T	ENST00000565726	ENSG00000159714	ZDHHC1	TRUE	TRUE
chr16	67406285	C	T	ENST00000565726	ENSG00000159714	ZDHHC1	TRUE	TRUE
chr16	67406298	G	A	ENST00000565726	ENSG00000159714	ZDHHC1	TRUE	TRUE
chr16	67406314	C	T	ENST00000565726	ENSG00000159714	ZDHHC1	TRUE	TRUE
chr16	67406315	C	T	ENST00000565726	ENSG00000159714	ZDHHC1	TRUE	TRUE
chr16	67406320	C	T	ENST00000565726	ENSG00000159714	ZDHHC1	TRUE	TRUE
chr16	67406321	C	T	ENST00000565726	ENSG00000159714	ZDHHC1	TRUE	TRUE
chr16	67406340	G	A	ENST00000565726	ENSG00000159714	ZDHHC1	TRUE	TRUE
chr16	67406343	G	A	ENST00000565726	ENSG00000159714	ZDHHC1	TRUE	TRUE
chr16	67406349	G	A	ENST00000565726	ENSG00000159714	ZDHHC1	TRUE	TRUE
chr16	67406355	C	A	ENST00000565726	ENSG00000159714	ZDHHC1	TRUE	TRUE
chr16	67406367	C	A	ENST00000565726	ENSG00000159714	ZDHHC1	TRUE	TRUE
chr16	67406376	G	A	ENST00000565726	ENSG00000159714	ZDHHC1	TRUE	TRUE
chr16	67406389	C	T	ENST00000565726	ENSG00000159714	ZDHHC1	TRUE	FALSE
chr16	67406390	C	T	ENST00000565726	ENSG00000159714	ZDHHC1	TRUE	FALSE
chr16	67406400	T	A	ENST00000565726	ENSG00000159714	ZDHHC1	FALSE	FALSE
chr16	67406403	C	A	ENST00000565726	ENSG00000159714	ZDHHC1	FALSE	FALSE
chr16	67406415	T	A	ENST00000565726	ENSG00000159714	ZDHHC1	FALSE	FALSE
chr16	67406427	T	A	ENST00000565726	ENSG00000159714	ZDHHC1	FALSE	FALSE
chr16	67406431	G	T	ENST00000565726	ENSG00000159714	ZDHHC1	FALSE	FALSE
chr16	67406443	C	A	ENST00000565726	ENSG00000159714	ZDHHC1	TRUE	FALSE
chr16	67406443	C	G	ENST00000565726	ENSG00000159714	ZDHHC1	TRUE	FALSE
chr16	67406443	C	T	ENST00000565726	ENSG00000159714	ZDHHC1	TRUE	FALSE
chr16	67406444	T	A	ENST00000565726	ENSG00000159714	ZDHHC1	TRUE	FALSE
chr16	67406444	T	C	ENST00000565726	ENSG00000159714	ZDHHC1	TRUE	FALSE
chr16	67406444	T	G	ENST00000565726	ENSG00000159714	ZDHHC1	TRUE	FALSE
chr16	67407765	A	C	ENST00000565726	ENSG00000159714	ZDHHC1	TRUE	FALSE
chr16	67407765	A	G	ENST00000565726	ENSG00000159714	ZDHHC1	TRUE	FALSE
chr16	67407765	A	T	ENST00000565726	ENSG00000159714	ZDHHC1	TRUE	FALSE
chr16	67407766	C	A	ENST00000565726	ENSG00000159714	ZDHHC1	TRUE	FALSE
chr16	67407766	C	G	ENST00000565726	ENSG00000159714	ZDHHC1	TRUE	FALSE
chr16	67407766	C	T	ENST00000565726	ENSG00000159714	ZDHHC1	TRUE	FALSE
chr16	67407769	T	A	ENST00000565726	ENSG00000159714	ZDHHC1	FALSE	FALSE
chr16	67407770	G	C	ENST00000565726	ENSG00000159714	ZDHHC1	FALSE	FALSE
chr16	67407770	G	T	ENST00000565726	ENSG00000159714	ZDHHC1	FALSE	FALSE
chr16	67407814	C	A	ENST00000565726	ENSG00000159714	ZDHHC1	TRUE	FALSE
chr16	67407814	C	G	ENST00000565726	ENSG00000159714	ZDHHC1	TRUE	FALSE
chr16	67407814	C	T	ENST00000565726	ENSG00000159714	ZDHHC1	TRUE	FALSE
chr16	67407815	T	A	ENST00000565726	ENSG00000159714	ZDHHC1	TRUE	FALSE
chr16	67407815	T	C	ENST00000565726	ENSG00000159714	ZDHHC1	TRUE	FALSE
chr16	67407815	T	G	ENST00000565726	ENSG00000159714	ZDHHC1	TRUE	FALSE
chr16	67416169	A	C	ENST00000565726	ENSG00000159714	ZDHHC1	FALSE	FALSE
chr16	67416169	A	G	ENST00000565726	ENSG00000159714	ZDHHC1	FALSE	FALSE
chr16	67416169	A	T	ENST00000565726	ENSG00000159714	ZDHHC1	FALSE	FALSE
chr16	67416170	C	A	ENST00000565726	ENSG00000159714	ZDHHC1	FALSE	FALSE
chr16	67416170	C	G	ENST00000565726	ENSG00000159714	ZDHHC1	FALSE	FALSE
chr16	67416170	C	T	ENST00000565726	ENSG00000159714	ZDHHC1	FALSE	FALSE
chr16	67431252	G	T	ENST00000326152	ENSG00000176387	HSD11B2	FALSE	FALSE
chr16	67431259	G	A	ENST00000326152	ENSG00000176387	HSD11B2	FALSE	FALSE
chr16	67431260	G	A	ENST00000326152	ENSG00000176387	HSD11B2	FALSE	FALSE
chr16	67431265	G	A	ENST00000326152	ENSG00000176387	HSD11B2	FALSE	FALSE
chr16	67431266	G	A	ENST00000326152	ENSG00000176387	HSD11B2	FALSE	FALSE
chr16	67431271	C	A	ENST00000326152	ENSG00000176387	HSD11B2	FALSE	FALSE
chr16	67431283	G	A	ENST00000326152	ENSG00000176387	HSD11B2	FALSE	FALSE
chr16	67431284	G	A	ENST00000326152	ENSG00000176387	HSD11B2	FALSE	FALSE
chr16	67431312	C	T	ENST00000326152	ENSG00000176387	HSD11B2		FALSE
chr16	67431325	C	A	ENST00000326152	ENSG00000176387	HSD11B2
chr16	67431325	C	G	ENST00000326152	ENSG00000176387	HSD11B2
chr16	67431385	G	A	ENST00000326152	ENSG00000176387	HSD11B2
chr16	67431386	G	A	ENST00000326152	ENSG00000176387	HSD11B2
chr16	67431392	C	A	ENST00000326152	ENSG00000176387	HSD11B2
chr16	67431393	C	T	ENST00000326152	ENSG00000176387	HSD11B2
chr16	67431445	G	A	ENST00000326152	ENSG00000176387	HSD11B2
chr16	67431446	G	A	ENST00000326152	ENSG00000176387	HSD11B2
chr16	67431454	T	A	ENST00000326152	ENSG00000176387	HSD11B2
chr16	67431474	C	T	ENST00000326152	ENSG00000176387	HSD11B2
chr16	67431514	G	A	ENST00000326152	ENSG00000176387	HSD11B2	TRUE	FALSE
chr16	67431514	G	C	ENST00000326152	ENSG00000176387	HSD11B2	TRUE	FALSE
chr16	67431514	G	T	ENST00000326152	ENSG00000176387	HSD11B2	TRUE	FALSE
chr16	67431515	T	A	ENST00000326152	ENSG00000176387	HSD11B2	TRUE	FALSE
chr16	67431515	T	C	ENST00000326152	ENSG00000176387	HSD11B2	TRUE	FALSE
chr16	67431515	T	G	ENST00000326152	ENSG00000176387	HSD11B2	TRUE	FALSE
chr16	67435626	A	C	ENST00000326152	ENSG00000176387	HSD11B2	FALSE	FALSE
chr16	67435626	A	G	ENST00000326152	ENSG00000176387	HSD11B2	FALSE	FALSE
chr16	67435626	A	T	ENST00000326152	ENSG00000176387	HSD11B2	FALSE	FALSE
chr16	67435627	G	A	ENST00000326152	ENSG00000176387	HSD11B2	FALSE	FALSE
chr16	67435627	G	C	ENST00000326152	ENSG00000176387	HSD11B2	FALSE	FALSE
chr16	67435627	G	T	ENST00000326152	ENSG00000176387	HSD11B2	FALSE	FALSE
chr16	67435632	T	A	ENST00000326152	ENSG00000176387	HSD11B2	TRUE	TRUE
chr16	67435648	A	T	ENST00000326152	ENSG00000176387	HSD11B2	TRUE	TRUE
chr16	67435651	G	T	ENST00000326152	ENSG00000176387	HSD11B2	TRUE	TRUE
chr16	67435660	A	T	ENST00000326152	ENSG00000176387	HSD11B2	TRUE	TRUE
chr16	67435663	A	T	ENST00000326152	ENSG00000176387	HSD11B2	TRUE	TRUE
chr16	67435703	T	A	ENST00000326152	ENSG00000176387	HSD11B2	TRUE	TRUE
chr16	67435705	G	T	ENST00000326152	ENSG00000176387	HSD11B2	TRUE	TRUE
chr16	67435709	T	A	ENST00000326152	ENSG00000176387	HSD11B2	TRUE	TRUE
chr16	67435729	G	T	ENST00000326152	ENSG00000176387	HSD11B2	TRUE	TRUE
chr16	67435743	C	A	ENST00000326152	ENSG00000176387	HSD11B2	TRUE	TRUE
chr16	67435746	C	A	ENST00000326152	ENSG00000176387	HSD11B2	TRUE	TRUE
chr16	67435768	C	T	ENST00000326152	ENSG00000176387	HSD11B2	TRUE	TRUE
chr16	67435783	A	T	ENST00000326152	ENSG00000176387	HSD11B2	TRUE	TRUE
chr16	67435789	G	T	ENST00000326152	ENSG00000176387	HSD11B2	TRUE	TRUE
chr16	67435810	G	T	ENST00000326152	ENSG00000176387	HSD11B2	TRUE	TRUE
chr16	67435819	A	T	ENST00000326152	ENSG00000176387	HSD11B2	TRUE	TRUE
chr16	67435841	G	A	ENST00000326152	ENSG00000176387	HSD11B2	TRUE	FALSE
chr16	67435841	G	C	ENST00000326152	ENSG00000176387	HSD11B2	TRUE	FALSE
chr16	67435841	G	T	ENST00000326152	ENSG00000176387	HSD11B2	TRUE	FALSE
chr16	67435842	T	A	ENST00000326152	ENSG00000176387	HSD11B2	TRUE	FALSE
chr16	67435842	T	C	ENST00000326152	ENSG00000176387	HSD11B2	TRUE	FALSE
chr16	67435842	T	G	ENST00000326152	ENSG00000176387	HSD11B2	TRUE	FALSE
chr16	67435955	A	C	ENST00000326152	ENSG00000176387	HSD11B2	TRUE	FALSE
chr16	67435955	A	G	ENST00000326152	ENSG00000176387	HSD11B2	TRUE	FALSE
chr16	67435955	A	T	ENST00000326152	ENSG00000176387	HSD11B2	TRUE	FALSE
chr16	67435956	G	A	ENST00000326152	ENSG00000176387	HSD11B2	TRUE	FALSE
chr16	67435956	G	C	ENST00000326152	ENSG00000176387	HSD11B2	TRUE	FALSE
chr16	67435956	G	T	ENST00000326152	ENSG00000176387	HSD11B2	TRUE	FALSE
chr16	67435963	G	A	ENST00000326152	ENSG00000176387	HSD11B2	TRUE	TRUE
chr16	67435964	G	A	ENST00000326152	ENSG00000176387	HSD11B2	TRUE	TRUE
chr16	67435992	G	T	ENST00000326152	ENSG00000176387	HSD11B2	TRUE	TRUE
chr16	67436010	G	T	ENST00000326152	ENSG00000176387	HSD11B2	TRUE	TRUE
chr16	67436042	C	A	ENST00000326152	ENSG00000176387	HSD11B2	TRUE	TRUE
chr16	67436046	G	T	ENST00000326152	ENSG00000176387	HSD11B2	TRUE	TRUE
chr16	67436070	G	T	ENST00000326152	ENSG00000176387	HSD11B2	TRUE	TRUE
chr16	67436079	A	T	ENST00000326152	ENSG00000176387	HSD11B2	TRUE	TRUE
chr16	67436107	C	A	ENST00000326152	ENSG00000176387	HSD11B2	TRUE	TRUE
chr16	67436107	C	G	ENST00000326152	ENSG00000176387	HSD11B2	TRUE	TRUE
chr16	67436143	G	A	ENST00000326152	ENSG00000176387	HSD11B2	TRUE	FALSE
chr16	67436143	G	C	ENST00000326152	ENSG00000176387	HSD11B2	TRUE	FALSE
chr16	67436143	G	T	ENST00000326152	ENSG00000176387	HSD11B2	TRUE	FALSE
chr16	67436144	T	A	ENST00000326152	ENSG00000176387	HSD11B2	TRUE	FALSE
chr16	67436144	T	C	ENST00000326152	ENSG00000176387	HSD11B2	FALSE	FALSE
chr16	67436144	T	G	ENST00000326152	ENSG00000176387	HSD11B2	TRUE	FALSE
chr16	67436247	A	C	ENST00000326152	ENSG00000176387	HSD11B2	TRUE	FALSE
chr16	67436247	A	G	ENST00000326152	ENSG00000176387	HSD11B2	TRUE	FALSE
chr16	67436247	A	T	ENST00000326152	ENSG00000176387	HSD11B2	TRUE	FALSE
chr16	67436248	G	A	ENST00000326152	ENSG00000176387	HSD11B2	TRUE	FALSE
chr16	67436248	G	C	ENST00000326152	ENSG00000176387	HSD11B2	TRUE	FALSE
chr16	67436248	G	T	ENST00000326152	ENSG00000176387	HSD11B2	TRUE	FALSE
chr16	67436262	T	A	ENST00000326152	ENSG00000176387	HSD11B2	TRUE	TRUE
chr16	67436262	T	G	ENST00000326152	ENSG00000176387	HSD11B2	TRUE	TRUE
chr16	67436268	C	A	ENST00000326152	ENSG00000176387	HSD11B2	TRUE	TRUE
chr16	67436270	T	A	ENST00000326152	ENSG00000176387	HSD11B2	TRUE	TRUE
chr16	67436280	T	A	ENST00000326152	ENSG00000176387	HSD11B2	TRUE	TRUE
chr16	67436280	T	G	ENST00000326152	ENSG00000176387	HSD11B2	TRUE	TRUE
chr16	67436281	G	T	ENST00000326152	ENSG00000176387	HSD11B2	TRUE	TRUE
chr16	67436290	A	T	ENST00000326152	ENSG00000176387	HSD11B2	TRUE	TRUE
chr16	67436328	T	A	ENST00000326152	ENSG00000176387	HSD11B2
chr16	67436329	G	T	ENST00000326152	ENSG00000176387	HSD11B2
chr16	67436342	G	A	ENST00000326152	ENSG00000176387	HSD11B2
chr16	67436343	G	A	ENST00000326152	ENSG00000176387	HSD11B2
chr16	67436350	A	T	ENST00000326152	ENSG00000176387	HSD11B2
chr16	67436365	C	T	ENST00000326152	ENSG00000176387	HSD11B2
chr16	67436376	C	A	ENST00000326152	ENSG00000176387	HSD11B2
chr16	67436380	A	T	ENST00000326152	ENSG00000176387	HSD11B2
chr16	67436386	G	T	ENST00000326152	ENSG00000176387	HSD11B2
chr16	67436387	G	A	ENST00000326152	ENSG00000176387	HSD11B2	TRUE	FALSE
chr16	67436387	G	C	ENST00000326152	ENSG00000176387	HSD11B2	TRUE	FALSE
chr16	67436387	G	T	ENST00000326152	ENSG00000176387	HSD11B2	TRUE	FALSE
chr16	67436388	T	A	ENST00000326152	ENSG00000176387	HSD11B2	TRUE	FALSE
chr16	67436388	T	C	ENST00000326152	ENSG00000176387	HSD11B2	TRUE	FALSE
chr16	67436388	T	G	ENST00000326152	ENSG00000176387	HSD11B2	TRUE	FALSE
chr16	67436586	A	C	ENST00000326152	ENSG00000176387	HSD11B2	TRUE	FALSE
chr16	67436586	A	G	ENST00000326152	ENSG00000176387	HSD11B2	TRUE	FALSE
chr16	67436586	A	T	ENST00000326152	ENSG00000176387	HSD11B2	TRUE	FALSE
chr16	67436587	G	A	ENST00000326152	ENSG00000176387	HSD11B2	TRUE	FALSE
chr16	67436587	G	C	ENST00000326152	ENSG00000176387	HSD11B2	TRUE	FALSE
chr16	67436587	G	T	ENST00000326152	ENSG00000176387	HSD11B2	TRUE	FALSE
chr16	67436591	C	A	ENST00000326152	ENSG00000176387	HSD11B2	FALSE	FALSE
chr16	67436591	C	G	ENST00000326152	ENSG00000176387	HSD11B2	FALSE	FALSE
chr16	67436596	A	T	ENST00000326152	ENSG00000176387	HSD11B2	FALSE	FALSE
chr16	67436608	C	T	ENST00000326152	ENSG00000176387	HSD11B2	FALSE	FALSE
chr16	67436612	G	A	ENST00000326152	ENSG00000176387	HSD11B2	FALSE	FALSE
chr16	67436613	G	A	ENST00000326152	ENSG00000176387	HSD11B2	FALSE	FALSE
chr16	67436614	G	T	ENST00000326152	ENSG00000176387	HSD11B2	FALSE	FALSE
chr16	67436617	A	T	ENST00000326152	ENSG00000176387	HSD11B2	FALSE	FALSE
chr16	67436623	A	T	ENST00000326152	ENSG00000176387	HSD11B2	FALSE	FALSE
chr16	67436626	C	T	ENST00000326152	ENSG00000176387	HSD11B2	FALSE	FALSE
chr16	67436630	T	A	ENST00000326152	ENSG00000176387	HSD11B2	FALSE	FALSE
chr16	67436650	C	T	ENST00000326152	ENSG00000176387	HSD11B2	FALSE	FALSE
chr16	67436653	G	T	ENST00000326152	ENSG00000176387	HSD11B2	FALSE	FALSE
chr16	67436662	C	T	ENST00000326152	ENSG00000176387	HSD11B2	FALSE	FALSE
chr16	67436670	C	A	ENST00000326152	ENSG00000176387	HSD11B2	FALSE	FALSE
chr16	67436670	C	G	ENST00000326152	ENSG00000176387	HSD11B2	FALSE	FALSE
chr16	67436674	A	T	ENST00000326152	ENSG00000176387	HSD11B2	FALSE	FALSE
chr16	67436682	C	A	ENST00000326152	ENSG00000176387	HSD11B2	FALSE	FALSE
chr16	67436682	C	G	ENST00000326152	ENSG00000176387	HSD11B2	FALSE	FALSE
chr16	67436686	G	T	ENST00000326152	ENSG00000176387	HSD11B2	FALSE	FALSE
chr16	67436693	T	A	ENST00000326152	ENSG00000176387	HSD11B2	FALSE	FALSE
chr16	67436701	C	T	ENST00000326152	ENSG00000176387	HSD11B2	FALSE	FALSE
chr16	67436714	C	A	ENST00000326152	ENSG00000176387	HSD11B2	FALSE	FALSE
chr16	67436799	T	A	ENST00000326152	ENSG00000176387	HSD11B2	FALSE	FALSE
chr16	67436799	T	G	ENST00000326152	ENSG00000176387	HSD11B2	FALSE	FALSE
chr16	67436802	C	A	ENST00000326152	ENSG00000176387	HSD11B2	FALSE	FALSE
chr16	67436802	C	G	ENST00000326152	ENSG00000176387	HSD11B2	FALSE	FALSE
chr16	67436809	C	T	ENST00000326152	ENSG00000176387	HSD11B2	FALSE	FALSE
chr16	67436829	C	A	ENST00000326152	ENSG00000176387	HSD11B2	FALSE	FALSE
chr16	67436829	C	G	ENST00000326152	ENSG00000176387	HSD11B2	FALSE	FALSE
chr16	67436841	C	A	ENST00000326152	ENSG00000176387	HSD11B2	FALSE	FALSE
chr16	67436841	C	G	ENST00000326152	ENSG00000176387	HSD11B2	FALSE	FALSE
chr16	67436844	C	A	ENST00000326152	ENSG00000176387	HSD11B2	FALSE	FALSE
chr16	67436844	C	G	ENST00000326152	ENSG00000176387	HSD11B2	FALSE	FALSE
chr16	67436851	G	T	ENST00000326152	ENSG00000176387	HSD11B2	FALSE	FALSE
chr16	67436875	C	T	ENST00000326152	ENSG00000176387	HSD11B2	FALSE	FALSE
chr16	67436898	T	A	ENST00000326152	ENSG00000176387	HSD11B2	FALSE	FALSE
chr16	67436905	C	T	ENST00000326152	ENSG00000176387	HSD11B2	FALSE	FALSE
chr16	67436914	C	T	ENST00000326152	ENSG00000176387	HSD11B2	FALSE	FALSE
chr16	67436923	C	T	ENST00000326152	ENSG00000176387	HSD11B2	FALSE	FALSE
chr16	67436944	C	T	ENST00000326152	ENSG00000176387	HSD11B2	FALSE	FALSE
chr16	67436956	C	T	ENST00000326152	ENSG00000176387	HSD11B2	FALSE	FALSE
chr16	67438543	G	C	ENST00000290949	ENSG00000159720	ATP6V0D1	FALSE	FALSE
chr16	67438543	G	T	ENST00000290949	ENSG00000159720	ATP6V0D1	FALSE	FALSE
chr16	67438557	T	A	ENST00000290949	ENSG00000159720	ATP6V0D1	FALSE	FALSE
chr16	67438572	G	A	ENST00000290949	ENSG00000159720	ATP6V0D1	FALSE	FALSE
chr16	67438579	A	T	ENST00000290949	ENSG00000159720	ATP6V0D1	FALSE	FALSE
chr16	67438584	C	A	ENST00000290949	ENSG00000159720	ATP6V0D1	FALSE	FALSE
chr16	67438591	C	T	ENST00000290949	ENSG00000159720	ATP6V0D1	FALSE	FALSE
chr16	67438592	C	T	ENST00000290949	ENSG00000159720	ATP6V0D1	FALSE	FALSE
chr16	67438606	A	T	ENST00000290949	ENSG00000159720	ATP6V0D1	FALSE	FALSE
chr16	67438611	C	A	ENST00000290949	ENSG00000159720	ATP6V0D1	FALSE	FALSE
chr16	67438614	G	A	ENST00000290949	ENSG00000159720	ATP6V0D1	FALSE	FALSE
chr16	67438617	C	A	ENST00000290949	ENSG00000159720	ATP6V0D1	FALSE	FALSE
chr16	67438620	T	A	ENST00000290949	ENSG00000159720	ATP6V0D1	FALSE	FALSE
chr16	67438626	T	A	ENST00000290949	ENSG00000159720	ATP6V0D1	FALSE	FALSE
chr16	67438636	A	C	ENST00000290949	ENSG00000159720	ATP6V0D1	FALSE	FALSE
chr16	67438636	A	T	ENST00000290949	ENSG00000159720	ATP6V0D1	FALSE	FALSE
chr16	67438659	G	A	ENST00000290949	ENSG00000159720	ATP6V0D1	FALSE	FALSE
chr16	67438673	A	T	ENST00000290949	ENSG00000159720	ATP6V0D1	FALSE	FALSE
chr16	67438677	T	A	ENST00000290949	ENSG00000159720	ATP6V0D1	FALSE	FALSE
chr16	67438686	T	A	ENST00000290949	ENSG00000159720	ATP6V0D1	FALSE	FALSE
chr16	67438690	C	A	ENST00000290949	ENSG00000159720	ATP6V0D1	TRUE	TRUE
chr16	67438690	C	G	ENST00000290949	ENSG00000159720	ATP6V0D1	TRUE	FALSE
chr16	67438690	C	T	ENST00000290949	ENSG00000159720	ATP6V0D1	TRUE	TRUE
chr16	67438691	T	A	ENST00000290949	ENSG00000159720	ATP6V0D1	TRUE	TRUE
chr16	67438691	T	C	ENST00000290949	ENSG00000159720	ATP6V0D1	TRUE	TRUE
chr16	67438691	T	G	ENST00000290949	ENSG00000159720	ATP6V0D1	TRUE	TRUE
chr16	67438791	A	C	ENST00000290949	ENSG00000159720	ATP6V0D1	TRUE	FALSE
chr16	67438791	A	G	ENST00000290949	ENSG00000159720	ATP6V0D1	FALSE	FALSE
chr16	67438791	A	T	ENST00000290949	ENSG00000159720	ATP6V0D1	TRUE	FALSE
chr16	67438792	C	A	ENST00000290949	ENSG00000159720	ATP6V0D1	TRUE	FALSE
chr16	67438792	C	G	ENST00000290949	ENSG00000159720	ATP6V0D1	TRUE	FALSE
chr16	67438792	C	T	ENST00000290949	ENSG00000159720	ATP6V0D1	TRUE	FALSE
chr16	67438795	C	A	ENST00000290949	ENSG00000159720	ATP6V0D1	FALSE	FALSE
chr16	67438801	C	A	ENST00000290949	ENSG00000159720	ATP6V0D1
chr16	67438810	G	A	ENST00000290949	ENSG00000159720	ATP6V0D1
chr16	67438816	C	A	ENST00000290949	ENSG00000159720	ATP6V0D1
chr16	67438825	T	A	ENST00000290949	ENSG00000159720	ATP6V0D1
chr16	67438831	C	A	ENST00000290949	ENSG00000159720	ATP6V0D1
chr16	67438852	C	A	ENST00000290949	ENSG00000159720	ATP6V0D1
chr16	67438864	T	A	ENST00000290949	ENSG00000159720	ATP6V0D1
chr16	67438865	G	C	ENST00000290949	ENSG00000159720	ATP6V0D1
chr16	67438865	G	T	ENST00000290949	ENSG00000159720	ATP6V0D1
chr16	67438870	C	A	ENST00000290949	ENSG00000159720	ATP6V0D1
chr16	67438871	C	A	ENST00000290949	ENSG00000159720	ATP6V0D1	TRUE	FALSE
chr16	67438871	C	G	ENST00000290949	ENSG00000159720	ATP6V0D1	TRUE	FALSE
chr16	67438871	C	T	ENST00000290949	ENSG00000159720	ATP6V0D1	TRUE	FALSE
chr16	67438872	T	A	ENST00000290949	ENSG00000159720	ATP6V0D1	TRUE	FALSE
chr16	67438872	T	C	ENST00000290949	ENSG00000159720	ATP6V0D1	TRUE	FALSE
chr16	67438872	T	G	ENST00000290949	ENSG00000159720	ATP6V0D1	TRUE	FALSE
chr16	67438969	A	C	ENST00000290949	ENSG00000159720	ATP6V0D1	TRUE	TRUE
chr16	67438969	A	G	ENST00000290949	ENSG00000159720	ATP6V0D1	TRUE	FALSE
chr16	67438969	A	T	ENST00000290949	ENSG00000159720	ATP6V0D1	TRUE	TRUE
chr16	67438970	C	A	ENST00000290949	ENSG00000159720	ATP6V0D1	TRUE	TRUE
chr16	67438970	C	G	ENST00000290949	ENSG00000159720	ATP6V0D1	TRUE	TRUE
chr16	67438970	C	T	ENST00000290949	ENSG00000159720	ATP6V0D1	TRUE	TRUE
chr16	67438974	G	C	ENST00000290949	ENSG00000159720	ATP6V0D1	TRUE	TRUE
chr16	67438974	G	T	ENST00000290949	ENSG00000159720	ATP6V0D1	TRUE	TRUE
chr16	67438977	G	C	ENST00000290949	ENSG00000159720	ATP6V0D1	TRUE	TRUE
chr16	67438977	G	T	ENST00000290949	ENSG00000159720	ATP6V0D1	TRUE	TRUE
chr16	67438994	T	A	ENST00000290949	ENSG00000159720	ATP6V0D1	TRUE	TRUE
chr16	67439000	G	A	ENST00000290949	ENSG00000159720	ATP6V0D1	TRUE	TRUE
chr16	67439003	C	A	ENST00000290949	ENSG00000159720	ATP6V0D1	TRUE	TRUE
chr16	67439004	A	C	ENST00000290949	ENSG00000159720	ATP6V0D1	TRUE	TRUE
chr16	67439004	A	T	ENST00000290949	ENSG00000159720	ATP6V0D1	TRUE	TRUE
chr16	67439027	G	A	ENST00000290949	ENSG00000159720	ATP6V0D1	TRUE	TRUE
chr16	67439039	C	A	ENST00000290949	ENSG00000159720	ATP6V0D1	TRUE	TRUE
chr16	67439043	G	C	ENST00000290949	ENSG00000159720	ATP6V0D1	TRUE	TRUE
chr16	67439043	G	T	ENST00000290949	ENSG00000159720	ATP6V0D1	TRUE	TRUE
chr16	67439055	A	T	ENST00000290949	ENSG00000159720	ATP6V0D1	TRUE	TRUE
chr16	67439072	T	A	ENST00000290949	ENSG00000159720	ATP6V0D1	TRUE	TRUE
chr16	67439084	C	A	ENST00000290949	ENSG00000159720	ATP6V0D1	TRUE	TRUE
chr16	67439087	T	A	ENST00000290949	ENSG00000159720	ATP6V0D1	TRUE	TRUE
chr16	67439096	C	A	ENST00000290949	ENSG00000159720	ATP6V0D1	TRUE	TRUE
chr16	67439144	C	A	ENST00000290949	ENSG00000159720	ATP6V0D1
chr16	67439148	C	A	ENST00000290949	ENSG00000159720	ATP6V0D1	TRUE	FALSE
chr16	67439148	C	G	ENST00000290949	ENSG00000159720	ATP6V0D1	TRUE	FALSE
chr16	67439148	C	T	ENST00000290949	ENSG00000159720	ATP6V0D1	TRUE	FALSE
chr16	67439149	T	A	ENST00000290949	ENSG00000159720	ATP6V0D1	TRUE	FALSE
chr16	67439149	T	C	ENST00000290949	ENSG00000159720	ATP6V0D1	TRUE	FALSE
chr16	67439149	T	G	ENST00000290949	ENSG00000159720	ATP6V0D1	TRUE	FALSE
chr16	67439272	A	C	ENST00000290949	ENSG00000159720	ATP6V0D1	TRUE	FALSE
chr16	67439272	A	G	ENST00000290949	ENSG00000159720	ATP6V0D1	FALSE	FALSE
chr16	67439272	A	T	ENST00000290949	ENSG00000159720	ATP6V0D1	TRUE	FALSE
chr16	67439273	C	A	ENST00000290949	ENSG00000159720	ATP6V0D1	TRUE	FALSE
chr16	67439273	C	G	ENST00000290949	ENSG00000159720	ATP6V0D1	TRUE	FALSE
chr16	67439273	C	T	ENST00000290949	ENSG00000159720	ATP6V0D1	TRUE	FALSE
chr16	67439276	C	A	ENST00000290949	ENSG00000159720	ATP6V0D1	TRUE	TRUE
chr16	67439286	G	T	ENST00000290949	ENSG00000159720	ATP6V0D1	TRUE	TRUE
chr16	67439322	G	T	ENST00000290949	ENSG00000159720	ATP6V0D1	TRUE	TRUE
chr16	67439330	T	A	ENST00000290949	ENSG00000159720	ATP6V0D1	TRUE	TRUE
chr16	67439331	G	C	ENST00000290949	ENSG00000159720	ATP6V0D1	TRUE	TRUE
chr16	67439331	G	T	ENST00000290949	ENSG00000159720	ATP6V0D1	TRUE	TRUE
chr16	67439342	C	A	ENST00000290949	ENSG00000159720	ATP6V0D1	TRUE	TRUE
chr16	67439346	G	C	ENST00000290949	ENSG00000159720	ATP6V0D1	TRUE	TRUE
chr16	67439346	G	T	ENST00000290949	ENSG00000159720	ATP6V0D1	TRUE	TRUE
chr16	67439352	C	A	ENST00000290949	ENSG00000159720	ATP6V0D1	TRUE	FALSE
chr16	67439352	C	G	ENST00000290949	ENSG00000159720	ATP6V0D1	TRUE	FALSE
chr16	67439352	C	T	ENST00000290949	ENSG00000159720	ATP6V0D1	TRUE	FALSE
chr16	67439353	T	A	ENST00000290949	ENSG00000159720	ATP6V0D1	TRUE	FALSE
chr16	67439353	T	C	ENST00000290949	ENSG00000159720	ATP6V0D1	TRUE	FALSE
chr16	67439353	T	G	ENST00000290949	ENSG00000159720	ATP6V0D1	TRUE	FALSE
chr16	67443097	A	C	ENST00000290949	ENSG00000159720	ATP6V0D1	TRUE	FALSE
chr16	67443097	A	G	ENST00000290949	ENSG00000159720	ATP6V0D1	FALSE	FALSE
chr16	67443097	A	T	ENST00000290949	ENSG00000159720	ATP6V0D1	TRUE	FALSE
chr16	67443098	C	A	ENST00000290949	ENSG00000159720	ATP6V0D1	TRUE	FALSE
chr16	67443098	C	G	ENST00000290949	ENSG00000159720	ATP6V0D1	TRUE	FALSE
chr16	67443098	C	T	ENST00000290949	ENSG00000159720	ATP6V0D1	TRUE	FALSE
chr16	67443101	T	A	ENST00000290949	ENSG00000159720	ATP6V0D1	TRUE	TRUE
chr16	67443102	G	C	ENST00000290949	ENSG00000159720	ATP6V0D1	TRUE	TRUE
chr16	67443102	G	T	ENST00000290949	ENSG00000159720	ATP6V0D1	TRUE	TRUE
chr16	67443125	C	A	ENST00000290949	ENSG00000159720	ATP6V0D1	TRUE	TRUE
chr16	67443137	C	A	ENST00000290949	ENSG00000159720	ATP6V0D1	TRUE	TRUE
chr16	67443149	G	A	ENST00000290949	ENSG00000159720	ATP6V0D1	TRUE	TRUE
chr16	67443152	C	A	ENST00000290949	ENSG00000159720	ATP6V0D1	TRUE	TRUE
chr16	67443154	G	C	ENST00000290949	ENSG00000159720	ATP6V0D1	TRUE	TRUE
chr16	67443154	G	T	ENST00000290949	ENSG00000159720	ATP6V0D1	TRUE	TRUE
chr16	67443159	G	T	ENST00000290949	ENSG00000159720	ATP6V0D1	TRUE	TRUE
chr16	67443167	G	A	ENST00000290949	ENSG00000159720	ATP6V0D1	TRUE	TRUE
chr16	67443179	C	A	ENST00000290949	ENSG00000159720	ATP6V0D1	TRUE	FALSE
chr16	67443179	C	G	ENST00000290949	ENSG00000159720	ATP6V0D1	TRUE	FALSE
chr16	67443179	C	T	ENST00000290949	ENSG00000159720	ATP6V0D1	TRUE	FALSE
chr16	67443180	T	A	ENST00000290949	ENSG00000159720	ATP6V0D1	TRUE	FALSE
chr16	67443180	T	C	ENST00000290949	ENSG00000159720	ATP6V0D1	TRUE	FALSE
chr16	67443180	T	G	ENST00000290949	ENSG00000159720	ATP6V0D1	TRUE	FALSE
chr16	67444526	A	C	ENST00000290949	ENSG00000159720	ATP6V0D1	TRUE	FALSE
chr16	67444526	A	G	ENST00000290949	ENSG00000159720	ATP6V0D1	TRUE	FALSE
chr16	67444526	A	T	ENST00000290949	ENSG00000159720	ATP6V0D1	TRUE	FALSE
chr16	67444527	C	A	ENST00000290949	ENSG00000159720	ATP6V0D1	TRUE	FALSE
chr16	67444527	C	G	ENST00000290949	ENSG00000159720	ATP6V0D1	TRUE	FALSE
chr16	67444527	C	T	ENST00000290949	ENSG00000159720	ATP6V0D1	TRUE	FALSE
chr16	67444556	G	C	ENST00000290949	ENSG00000159720	ATP6V0D1	TRUE	TRUE
chr16	67444556	G	T	ENST00000290949	ENSG00000159720	ATP6V0D1	TRUE	TRUE
chr16	67444564	C	A	ENST00000290949	ENSG00000159720	ATP6V0D1	TRUE	TRUE
chr16	67444576	G	A	ENST00000290949	ENSG00000159720	ATP6V0D1	TRUE	TRUE
chr16	67444594	C	A	ENST00000290949	ENSG00000159720	ATP6V0D1	TRUE	TRUE
chr16	67444600	G	A	ENST00000290949	ENSG00000159720	ATP6V0D1	TRUE	TRUE
chr16	67444603	C	A	ENST00000290949	ENSG00000159720	ATP6V0D1	TRUE	TRUE
chr16	67444622	G	T	ENST00000290949	ENSG00000159720	ATP6V0D1	TRUE	TRUE
chr16	67444627	T	A	ENST00000290949	ENSG00000159720	ATP6V0D1	TRUE	TRUE
chr16	67444639	C	A	ENST00000290949	ENSG00000159720	ATP6V0D1	TRUE	TRUE
chr16	67444654	G	A	ENST00000290949	ENSG00000159720	ATP6V0D1	TRUE	TRUE
chr16	67444697	G	C	ENST00000290949	ENSG00000159720	ATP6V0D1	TRUE	TRUE
chr16	67444697	G	T	ENST00000290949	ENSG00000159720	ATP6V0D1	TRUE	TRUE
chr16	67444703	G	C	ENST00000290949	ENSG00000159720	ATP6V0D1	TRUE	TRUE
chr16	67444703	G	T	ENST00000290949	ENSG00000159720	ATP6V0D1	TRUE	TRUE
chr16	67444707	C	A	ENST00000290949	ENSG00000159720	ATP6V0D1	TRUE	FALSE
chr16	67444707	C	G	ENST00000290949	ENSG00000159720	ATP6V0D1	TRUE	FALSE
chr16	67444707	C	T	ENST00000290949	ENSG00000159720	ATP6V0D1	TRUE	FALSE
chr16	67444708	T	A	ENST00000290949	ENSG00000159720	ATP6V0D1	TRUE	FALSE
chr16	67444708	T	C	ENST00000290949	ENSG00000159720	ATP6V0D1	TRUE	FALSE
chr16	67444708	T	G	ENST00000290949	ENSG00000159720	ATP6V0D1	TRUE	FALSE
chr16	67453542	A	C	ENST00000290949	ENSG00000159720	ATP6V0D1	TRUE	FALSE
chr16	67453542	A	G	ENST00000290949	ENSG00000159720	ATP6V0D1	TRUE	FALSE
chr16	67453542	A	T	ENST00000290949	ENSG00000159720	ATP6V0D1	TRUE	FALSE
chr16	67453543	C	A	ENST00000290949	ENSG00000159720	ATP6V0D1	TRUE	FALSE
chr16	67453543	C	G	ENST00000290949	ENSG00000159720	ATP6V0D1	TRUE	FALSE
chr16	67453543	C	T	ENST00000290949	ENSG00000159720	ATP6V0D1	TRUE	FALSE
chr16	67453575	C	A	ENST00000290949	ENSG00000159720	ATP6V0D1	TRUE	TRUE
chr16	67453576	A	C	ENST00000290949	ENSG00000159720	ATP6V0D1	TRUE	TRUE
chr16	67453576	A	T	ENST00000290949	ENSG00000159720	ATP6V0D1	TRUE	TRUE
chr16	67453605	C	A	ENST00000290949	ENSG00000159720	ATP6V0D1	TRUE	TRUE
chr16	67453617	T	A	ENST00000290949	ENSG00000159720	ATP6V0D1	TRUE	TRUE
chr16	67453620	C	A	ENST00000290949	ENSG00000159720	ATP6V0D1	TRUE	TRUE
chr16	67453623	T	A	ENST00000290949	ENSG00000159720	ATP6V0D1	TRUE	TRUE
chr16	67453643	G	C	ENST00000290949	ENSG00000159720	ATP6V0D1	TRUE	TRUE
chr16	67453643	G	T	ENST00000290949	ENSG00000159720	ATP6V0D1	TRUE	TRUE
chr16	67453658	G	C	ENST00000290949	ENSG00000159720	ATP6V0D1	TRUE	TRUE
chr16	67453658	G	T	ENST00000290949	ENSG00000159720	ATP6V0D1	TRUE	TRUE
chr16	67453665	C	A	ENST00000290949	ENSG00000159720	ATP6V0D1	TRUE	TRUE
chr16	67453684	A	C	ENST00000290949	ENSG00000159720	ATP6V0D1	TRUE	TRUE
chr16	67453684	A	T	ENST00000290949	ENSG00000159720	ATP6V0D1	TRUE	TRUE
chr16	67453698	G	A	ENST00000290949	ENSG00000159720	ATP6V0D1	TRUE	TRUE
chr16	67453710	T	A	ENST00000290949	ENSG00000159720	ATP6V0D1	TRUE	TRUE
chr16	67453712	A	T	ENST00000290949	ENSG00000159720	ATP6V0D1	TRUE	TRUE
chr16	67453716	C	A	ENST00000290949	ENSG00000159720	ATP6V0D1	TRUE	FALSE
chr16	67453716	C	G	ENST00000290949	ENSG00000159720	ATP6V0D1	TRUE	FALSE
chr16	67453716	C	T	ENST00000290949	ENSG00000159720	ATP6V0D1	TRUE	FALSE
chr16	67453717	T	A	ENST00000290949	ENSG00000159720	ATP6V0D1	TRUE	FALSE
chr16	67453717	T	C	ENST00000290949	ENSG00000159720	ATP6V0D1	TRUE	FALSE
chr16	67453717	T	G	ENST00000290949	ENSG00000159720	ATP6V0D1	TRUE	FALSE
chr16	67480955	A	C	ENST00000290949	ENSG00000159720	ATP6V0D1	TRUE	FALSE
chr16	67480955	A	G	ENST00000290949	ENSG00000159720	ATP6V0D1	TRUE	FALSE
chr16	67480955	A	T	ENST00000290949	ENSG00000159720	ATP6V0D1	TRUE	FALSE
chr16	67480956	C	A	ENST00000290949	ENSG00000159720	ATP6V0D1	TRUE	FALSE
chr16	67480956	C	G	ENST00000290949	ENSG00000159720	ATP6V0D1	TRUE	FALSE
chr16	67480956	C	T	ENST00000290949	ENSG00000159720	ATP6V0D1	TRUE	FALSE
chr16	67480960	C	A	ENST00000290949	ENSG00000159720	ATP6V0D1	TRUE	TRUE
chr16	67480969	C	A	ENST00000290949	ENSG00000159720	ATP6V0D1	TRUE	TRUE
chr16	67480970	G	T	ENST00000290949	ENSG00000159720	ATP6V0D1	TRUE	TRUE
chr16	67480975	G	A	ENST00000290949	ENSG00000159720	ATP6V0D1	TRUE	TRUE
chr16	67480988	G	C	ENST00000290949	ENSG00000159720	ATP6V0D1	TRUE	TRUE
chr16	67480988	G	T	ENST00000290949	ENSG00000159720	ATP6V0D1	TRUE	TRUE
chr16	67480999	G	A	ENST00000290949	ENSG00000159720	ATP6V0D1	TRUE	TRUE
chr16	67481017	T	A	ENST00000290949	ENSG00000159720	ATP6V0D1	TRUE	FALSE
chr16	67481035	C	A	ENST00000290949	ENSG00000159720	ATP6V0D1	TRUE	FALSE
chr16	67481038	C	A	ENST00000290949	ENSG00000159720	ATP6V0D1	FALSE	FALSE
chr16	67481040	A	T	ENST00000290949	ENSG00000159720	ATP6V0D1	FALSE	FALSE
chr16	67481042	G	C	ENST00000290949	ENSG00000159720	ATP6V0D1	FALSE	FALSE
chr16	67481042	G	T	ENST00000290949	ENSG00000159720	ATP6V0D1	FALSE	FALSE
chr16	67481063	G	C	ENST00000290949	ENSG00000159720	ATP6V0D1	FALSE	FALSE
chr16	67481063	G	T	ENST00000290949	ENSG00000159720	ATP6V0D1	FALSE	FALSE
chr16	67481071	C	A	ENST00000290949	ENSG00000159720	ATP6V0D1	FALSE	FALSE
chr16	67481082	G	T	ENST00000290949	ENSG00000159720	ATP6V0D1	FALSE	FALSE
chr16	67482648	G	T	ENST00000290953	ENSG00000159723	AGRP	FALSE	FALSE
chr16	67482674	T	A	ENST00000290953	ENSG00000159723	AGRP	FALSE	FALSE
chr16	67482678	G	T	ENST00000290953	ENSG00000159723	AGRP	FALSE	FALSE
chr16	67482681	G	C	ENST00000290953	ENSG00000159723	AGRP	FALSE	FALSE
chr16	67482681	G	T	ENST00000290953	ENSG00000159723	AGRP	FALSE	FALSE
chr16	67482684	G	T	ENST00000290953	ENSG00000159723	AGRP	FALSE	FALSE
chr16	67482705	G	T	ENST00000290953	ENSG00000159723	AGRP	FALSE	FALSE
chr16	67482708	G	C	ENST00000290953	ENSG00000159723	AGRP	FALSE	FALSE
chr16	67482708	G	T	ENST00000290953	ENSG00000159723	AGRP	FALSE	FALSE
chr16	67482711	G	T	ENST00000290953	ENSG00000159723	AGRP	FALSE	FALSE
chr16	67482720	A	T	ENST00000290953	ENSG00000159723	AGRP	FALSE	FALSE
chr16	67482729	A	T	ENST00000290953	ENSG00000159723	AGRP	FALSE	FALSE
chr16	67482732	G	T	ENST00000290953	ENSG00000159723	AGRP	FALSE	FALSE
chr16	67482743	G	A	ENST00000290953	ENSG00000159723	AGRP	FALSE	FALSE
chr16	67482746	G	A	ENST00000290953	ENSG00000159723	AGRP	FALSE	FALSE
chr16	67482749	C	A	ENST00000290953	ENSG00000159723	AGRP	FALSE	FALSE
chr16	67482753	G	T	ENST00000290953	ENSG00000159723	AGRP	FALSE	FALSE
chr16	67482761	C	A	ENST00000290953	ENSG00000159723	AGRP	FALSE	FALSE
chr16	67482774	G	T	ENST00000290953	ENSG00000159723	AGRP	FALSE	FALSE
chr16	67482784	G	C	ENST00000290953	ENSG00000159723	AGRP	FALSE	FALSE
chr16	67482784	G	T	ENST00000290953	ENSG00000159723	AGRP	FALSE	FALSE
chr16	67482797	C	A	ENST00000290953	ENSG00000159723	AGRP	FALSE	FALSE
chr16	67482806	G	A	ENST00000290953	ENSG00000159723	AGRP	FALSE	FALSE
chr16	67482819	C	A	ENST00000290953	ENSG00000159723	AGRP	TRUE	FALSE
chr16	67482819	C	G	ENST00000290953	ENSG00000159723	AGRP	TRUE	FALSE
chr16	67482819	C	T	ENST00000290953	ENSG00000159723	AGRP	TRUE	FALSE
chr16	67482820	T	A	ENST00000290953	ENSG00000159723	AGRP	TRUE	FALSE
chr16	67482820	T	C	ENST00000290953	ENSG00000159723	AGRP	TRUE	FALSE
chr16	67482820	T	G	ENST00000290953	ENSG00000159723	AGRP	TRUE	FALSE
chr16	67483023	A	C	ENST00000290953	ENSG00000159723	AGRP	TRUE	FALSE
chr16	67483023	A	G	ENST00000290953	ENSG00000159723	AGRP	TRUE	FALSE
chr16	67483023	A	T	ENST00000290953	ENSG00000159723	AGRP	TRUE	FALSE
chr16	67483024	C	A	ENST00000290953	ENSG00000159723	AGRP	TRUE	FALSE
chr16	67483024	C	G	ENST00000290953	ENSG00000159723	AGRP	TRUE	FALSE
chr16	67483024	C	T	ENST00000290953	ENSG00000159723	AGRP	TRUE	FALSE
chr16	67483027	C	A	ENST00000290953	ENSG00000159723	AGRP	FALSE	FALSE
chr16	67483032	A	T	ENST00000290953	ENSG00000159723	AGRP	FALSE	FALSE
chr16	67483039	G	A	ENST00000290953	ENSG00000159723	AGRP	FALSE	FALSE
chr16	67483045	C	A	ENST00000290953	ENSG00000159723	AGRP	FALSE	FALSE
chr16	67483048	G	A	ENST00000290953	ENSG00000159723	AGRP	FALSE	FALSE
chr16	67483050	A	T	ENST00000290953	ENSG00000159723	AGRP	FALSE	FALSE
chr16	67483060	C	A	ENST00000290953	ENSG00000159723	AGRP	FALSE	FALSE
chr16	67483063	C	A	ENST00000290953	ENSG00000159723	AGRP	FALSE	FALSE
chr16	67483069	G	A	ENST00000290953	ENSG00000159723	AGRP	FALSE	FALSE
chr16	67483072	C	A	ENST00000290953	ENSG00000159723	AGRP	FALSE	FALSE
chr16	67483084	T	A	ENST00000290953	ENSG00000159723	AGRP	TRUE	TRUE
chr16	67483087	T	A	ENST00000290953	ENSG00000159723	AGRP	TRUE	TRUE
chr16	67483111	C	A	ENST00000290953	ENSG00000159723	AGRP	TRUE	FALSE
chr16	67483111	C	G	ENST00000290953	ENSG00000159723	AGRP	TRUE	FALSE
chr16	67483111	C	T	ENST00000290953	ENSG00000159723	AGRP	TRUE	FALSE
chr16	67483112	T	A	ENST00000290953	ENSG00000159723	AGRP	TRUE	FALSE
chr16	67483112	T	C	ENST00000290953	ENSG00000159723	AGRP	TRUE	FALSE
chr16	67483112	T	G	ENST00000290953	ENSG00000159723	AGRP	TRUE	FALSE
chr16	67483267	A	C	ENST00000290953	ENSG00000159723	AGRP	TRUE	FALSE
chr16	67483267	A	G	ENST00000290953	ENSG00000159723	AGRP	TRUE	FALSE
chr16	67483267	A	T	ENST00000290953	ENSG00000159723	AGRP	TRUE	FALSE
chr16	67483268	C	A	ENST00000290953	ENSG00000159723	AGRP	TRUE	FALSE
chr16	67483268	C	G	ENST00000290953	ENSG00000159723	AGRP	TRUE	FALSE
chr16	67483268	C	T	ENST00000290953	ENSG00000159723	AGRP	TRUE	FALSE
chr16	67483278	C	A	ENST00000290953	ENSG00000159723	AGRP
chr16	67483293	G	A	ENST00000290953	ENSG00000159723	AGRP
chr16	67483305	T	A	ENST00000290953	ENSG00000159723	AGRP	TRUE	TRUE
chr16	67483314	C	A	ENST00000290953	ENSG00000159723	AGRP	TRUE	TRUE
chr16	67483325	A	T	ENST00000290953	ENSG00000159723	AGRP	TRUE	TRUE
chr16	67483335	G	A	ENST00000290953	ENSG00000159723	AGRP	TRUE	FALSE
chr16	67483341	C	A	ENST00000290953	ENSG00000159723	AGRP	TRUE	FALSE
chr16	67483344	G	A	ENST00000290953	ENSG00000159723	AGRP	TRUE	FALSE
chr16	67483372	A	T	ENST00000290953	ENSG00000159723	AGRP	FALSE	FALSE
chr16	67483402	C	A	ENST00000290953	ENSG00000159723	AGRP	FALSE	FALSE
chr16	67483402	C	G	ENST00000290953	ENSG00000159723	AGRP	FALSE	FALSE
chr16	67483402	C	T	ENST00000290953	ENSG00000159723	AGRP	FALSE	FALSE
chr16	67483403	T	A	ENST00000290953	ENSG00000159723	AGRP	FALSE	FALSE
chr16	67483403	T	C	ENST00000290953	ENSG00000159723	AGRP	FALSE	FALSE
chr16	67483403	T	G	ENST00000290953	ENSG00000159723	AGRP	FALSE	FALSE
chr16	67483515	A	C	ENST00000290953	ENSG00000159723	AGRP	FALSE	FALSE
chr16	67483515	A	G	ENST00000290953	ENSG00000159723	AGRP	FALSE	FALSE
chr16	67483515	A	T	ENST00000290953	ENSG00000159723	AGRP	FALSE	FALSE
chr16	67483516	C	A	ENST00000290953	ENSG00000159723	AGRP	FALSE	FALSE
chr16	67483516	C	G	ENST00000290953	ENSG00000159723	AGRP	FALSE	FALSE
chr16	67483516	C	T	ENST00000290953	ENSG00000159723	AGRP	FALSE	FALSE
chr16	67528915	G	A	ENST00000042381	ENSG00000039523	RIPOR1	TRUE	FALSE
chr16	67528915	G	C	ENST00000042381	ENSG00000039523	RIPOR1	TRUE	FALSE
chr16	67528915	G	T	ENST00000042381	ENSG00000039523	RIPOR1	TRUE	FALSE
chr16	67528916	T	A	ENST00000042381	ENSG00000039523	RIPOR1	TRUE	FALSE
chr16	67528916	T	C	ENST00000042381	ENSG00000039523	RIPOR1	TRUE	FALSE
chr16	67528916	T	G	ENST00000042381	ENSG00000039523	RIPOR1	TRUE	FALSE
chr16	67538422	A	C	ENST00000042381	ENSG00000039523	RIPOR1	FALSE	FALSE
chr16	67538422	A	G	ENST00000042381	ENSG00000039523	RIPOR1	FALSE	FALSE
chr16	67538422	A	T	ENST00000042381	ENSG00000039523	RIPOR1	FALSE	FALSE
chr16	67538423	G	A	ENST00000042381	ENSG00000039523	RIPOR1	FALSE	FALSE
chr16	67538423	G	C	ENST00000042381	ENSG00000039523	RIPOR1	FALSE	FALSE
chr16	67538423	G	T	ENST00000042381	ENSG00000039523	RIPOR1	FALSE	FALSE
chr16	67538460	C	A	ENST00000042381	ENSG00000039523	RIPOR1	FALSE	FALSE
chr16	67538471	C	T	ENST00000042381	ENSG00000039523	RIPOR1	FALSE	FALSE
chr16	67538507	C	T	ENST00000042381	ENSG00000039523	RIPOR1	TRUE	FALSE
chr16	67538537	G	T	ENST00000042381	ENSG00000039523	RIPOR1	TRUE	TRUE
chr16	67538551	G	A	ENST00000042381	ENSG00000039523	RIPOR1	TRUE	FALSE
chr16	67538551	G	C	ENST00000042381	ENSG00000039523	RIPOR1	TRUE	FALSE
chr16	67538551	G	T	ENST00000042381	ENSG00000039523	RIPOR1	TRUE	FALSE
chr16	67538552	T	A	ENST00000042381	ENSG00000039523	RIPOR1	TRUE	FALSE
chr16	67538552	T	C	ENST00000042381	ENSG00000039523	RIPOR1	TRUE	FALSE
chr16	67538552	T	G	ENST00000042381	ENSG00000039523	RIPOR1	TRUE	FALSE
chr16	67538670	A	C	ENST00000042381	ENSG00000039523	RIPOR1	TRUE	FALSE
chr16	67538670	A	G	ENST00000042381	ENSG00000039523	RIPOR1	TRUE	FALSE
chr16	67538670	A	T	ENST00000042381	ENSG00000039523	RIPOR1	TRUE	FALSE
chr16	67538671	G	A	ENST00000042381	ENSG00000039523	RIPOR1	TRUE	FALSE
chr16	67538671	G	C	ENST00000042381	ENSG00000039523	RIPOR1	TRUE	FALSE
chr16	67538671	G	T	ENST00000042381	ENSG00000039523	RIPOR1	TRUE	FALSE
chr16	67538709	A	T	ENST00000042381	ENSG00000039523	RIPOR1	TRUE	TRUE
chr16	67538727	C	T	ENST00000042381	ENSG00000039523	RIPOR1	TRUE	TRUE
chr16	67538766	A	T	ENST00000042381	ENSG00000039523	RIPOR1	TRUE	TRUE
chr16	67538775	C	T	ENST00000042381	ENSG00000039523	RIPOR1	TRUE	TRUE
chr16	67538781	G	T	ENST00000042381	ENSG00000039523	RIPOR1	TRUE	TRUE
chr16	67538801	C	A	ENST00000042381	ENSG00000039523	RIPOR1	TRUE	TRUE
chr16	67538801	C	G	ENST00000042381	ENSG00000039523	RIPOR1	TRUE	TRUE
chr16	67538811	A	T	ENST00000042381	ENSG00000039523	RIPOR1	TRUE	TRUE
chr16	67538825	G	A	ENST00000042381	ENSG00000039523	RIPOR1	TRUE	FALSE
chr16	67538825	G	C	ENST00000042381	ENSG00000039523	RIPOR1	TRUE	FALSE
chr16	67538825	G	T	ENST00000042381	ENSG00000039523	RIPOR1	TRUE	FALSE
chr16	67538826	T	A	ENST00000042381	ENSG00000039523	RIPOR1	TRUE	FALSE
chr16	67538826	T	C	ENST00000042381	ENSG00000039523	RIPOR1	TRUE	FALSE
chr16	67538826	T	G	ENST00000042381	ENSG00000039523	RIPOR1	TRUE	FALSE
chr16	67538988	A	C	ENST00000042381	ENSG00000039523	RIPOR1	TRUE	TRUE
chr16	67538988	A	G	ENST00000042381	ENSG00000039523	RIPOR1	TRUE	TRUE
chr16	67538988	A	T	ENST00000042381	ENSG00000039523	RIPOR1	TRUE	TRUE
chr16	67538989	G	A	ENST00000042381	ENSG00000039523	RIPOR1	TRUE	TRUE
chr16	67538989	G	C	ENST00000042381	ENSG00000039523	RIPOR1	TRUE	TRUE
chr16	67538989	G	T	ENST00000042381	ENSG00000039523	RIPOR1	TRUE	TRUE
chr16	67538996	C	A	ENST00000042381	ENSG00000039523	RIPOR1	TRUE	TRUE
chr16	67538996	C	G	ENST00000042381	ENSG00000039523	RIPOR1	TRUE	TRUE
chr16	67538998	T	A	ENST00000042381	ENSG00000039523	RIPOR1	TRUE	TRUE
chr16	67539000	G	T	ENST00000042381	ENSG00000039523	RIPOR1	TRUE	TRUE
chr16	67539009	C	T	ENST00000042381	ENSG00000039523	RIPOR1	TRUE	TRUE
chr16	67539012	C	T	ENST00000042381	ENSG00000039523	RIPOR1	TRUE	TRUE
chr16	67539015	G	T	ENST00000042381	ENSG00000039523	RIPOR1	TRUE	TRUE
chr16	67539018	C	T	ENST00000042381	ENSG00000039523	RIPOR1	TRUE	TRUE
chr16	67539021	G	T	ENST00000042381	ENSG00000039523	RIPOR1	TRUE	TRUE
chr16	67539024	A	T	ENST00000042381	ENSG00000039523	RIPOR1	TRUE	TRUE
chr16	67539030	C	T	ENST00000042381	ENSG00000039523	RIPOR1	TRUE	TRUE
chr16	67539036	C	T	ENST00000042381	ENSG00000039523	RIPOR1	TRUE	TRUE
chr16	67539045	G	T	ENST00000042381	ENSG00000039523	RIPOR1	TRUE	TRUE
chr16	67539051	A	T	ENST00000042381	ENSG00000039523	RIPOR1	TRUE	TRUE
chr16	67539067	T	A	ENST00000042381	ENSG00000039523	RIPOR1	TRUE	TRUE
chr16	67539069	G	A	ENST00000042381	ENSG00000039523	RIPOR1	TRUE	TRUE
chr16	67539069	G	C	ENST00000042381	ENSG00000039523	RIPOR1	TRUE	TRUE
chr16	67539069	G	T	ENST00000042381	ENSG00000039523	RIPOR1	TRUE	TRUE
chr16	67539070	T	A	ENST00000042381	ENSG00000039523	RIPOR1	TRUE	TRUE
chr16	67539070	T	C	ENST00000042381	ENSG00000039523	RIPOR1	TRUE	FALSE
chr16	67539070	T	G	ENST00000042381	ENSG00000039523	RIPOR1	TRUE	TRUE
chr16	67539726	A	C	ENST00000042381	ENSG00000039523	RIPOR1	TRUE	FALSE
chr16	67539726	A	G	ENST00000042381	ENSG00000039523	RIPOR1	TRUE	FALSE
chr16	67539726	A	T	ENST00000042381	ENSG00000039523	RIPOR1	TRUE	FALSE
chr16	67539727	G	A	ENST00000042381	ENSG00000039523	RIPOR1	TRUE	FALSE
chr16	67539727	G	C	ENST00000042381	ENSG00000039523	RIPOR1	TRUE	FALSE
chr16	67539727	G	T	ENST00000042381	ENSG00000039523	RIPOR1	TRUE	FALSE
chr16	67539739	T	A	ENST00000042381	ENSG00000039523	RIPOR1	TRUE	TRUE
chr16	67539739	T	G	ENST00000042381	ENSG00000039523	RIPOR1	TRUE	TRUE
chr16	67539749	A	T	ENST00000042381	ENSG00000039523	RIPOR1	TRUE	TRUE
chr16	67539752	G	A	ENST00000042381	ENSG00000039523	RIPOR1	TRUE	FALSE
chr16	67539752	G	C	ENST00000042381	ENSG00000039523	RIPOR1	TRUE	FALSE
chr16	67539752	G	T	ENST00000042381	ENSG00000039523	RIPOR1	TRUE	FALSE
chr16	67539753	T	A	ENST00000042381	ENSG00000039523	RIPOR1	TRUE	FALSE
chr16	67539753	T	C	ENST00000042381	ENSG00000039523	RIPOR1	FALSE	FALSE
chr16	67539753	T	G	ENST00000042381	ENSG00000039523	RIPOR1	TRUE	FALSE
chr16	67539844	A	C	ENST00000042381	ENSG00000039523	RIPOR1	TRUE	FALSE
chr16	67539844	A	G	ENST00000042381	ENSG00000039523	RIPOR1	TRUE	FALSE
chr16	67539844	A	T	ENST00000042381	ENSG00000039523	RIPOR1	TRUE	FALSE
chr16	67539845	G	A	ENST00000042381	ENSG00000039523	RIPOR1	TRUE	FALSE
chr16	67539845	G	C	ENST00000042381	ENSG00000039523	RIPOR1	TRUE	FALSE
chr16	67539845	G	T	ENST00000042381	ENSG00000039523	RIPOR1	TRUE	FALSE
chr16	67539846	C	T	ENST00000042381	ENSG00000039523	RIPOR1	TRUE	TRUE
chr16	67539852	A	T	ENST00000042381	ENSG00000039523	RIPOR1	TRUE	TRUE
chr16	67539861	G	T	ENST00000042381	ENSG00000039523	RIPOR1	TRUE	TRUE
chr16	67539873	C	T	ENST00000042381	ENSG00000039523	RIPOR1	TRUE	TRUE
chr16	67539876	C	T	ENST00000042381	ENSG00000039523	RIPOR1	TRUE	TRUE
chr16	67539882	G	T	ENST00000042381	ENSG00000039523	RIPOR1	TRUE	TRUE
chr16	67539897	A	T	ENST00000042381	ENSG00000039523	RIPOR1	TRUE	TRUE
chr16	67539900	G	A	ENST00000042381	ENSG00000039523	RIPOR1	TRUE	FALSE
chr16	67539900	G	C	ENST00000042381	ENSG00000039523	RIPOR1	TRUE	TRUE
chr16	67539900	G	T	ENST00000042381	ENSG00000039523	RIPOR1	TRUE	FALSE
chr16	67539901	T	A	ENST00000042381	ENSG00000039523	RIPOR1	TRUE	TRUE
chr16	67539901	T	C	ENST00000042381	ENSG00000039523	RIPOR1	FALSE	FALSE
chr16	67539901	T	G	ENST00000042381	ENSG00000039523	RIPOR1	TRUE	TRUE
chr16	67540051	A	C	ENST00000042381	ENSG00000039523	RIPOR1	TRUE	FALSE
chr16	67540051	A	G	ENST00000042381	ENSG00000039523	RIPOR1	TRUE	FALSE
chr16	67540051	A	T	ENST00000042381	ENSG00000039523	RIPOR1	TRUE	FALSE
chr16	67540052	G	A	ENST00000042381	ENSG00000039523	RIPOR1	TRUE	FALSE
chr16	67540052	G	C	ENST00000042381	ENSG00000039523	RIPOR1	TRUE	FALSE
chr16	67540052	G	T	ENST00000042381	ENSG00000039523	RIPOR1	TRUE	FALSE
chr16	67540059	G	T	ENST00000042381	ENSG00000039523	RIPOR1	TRUE	TRUE
chr16	67540067	T	A	ENST00000042381	ENSG00000039523	RIPOR1	TRUE	TRUE
chr16	67540067	T	G	ENST00000042381	ENSG00000039523	RIPOR1	TRUE	TRUE
chr16	67540068	G	T	ENST00000042381	ENSG00000039523	RIPOR1	TRUE	TRUE
chr16	67540076	C	A	ENST00000042381	ENSG00000039523	RIPOR1	TRUE	TRUE
chr16	67540076	C	G	ENST00000042381	ENSG00000039523	RIPOR1	TRUE	TRUE
chr16	67540079	T	A	ENST00000042381	ENSG00000039523	RIPOR1	TRUE	TRUE
chr16	67540083	C	T	ENST00000042381	ENSG00000039523	RIPOR1	TRUE	TRUE
chr16	67540109	C	A	ENST00000042381	ENSG00000039523	RIPOR1	TRUE	TRUE
chr16	67540109	C	G	ENST00000042381	ENSG00000039523	RIPOR1	TRUE	TRUE
chr16	67540127	C	A	ENST00000042381	ENSG00000039523	RIPOR1	TRUE	TRUE
chr16	67540127	C	G	ENST00000042381	ENSG00000039523	RIPOR1	TRUE	TRUE
chr16	67540143	G	T	ENST00000042381	ENSG00000039523	RIPOR1	TRUE	TRUE
chr16	67540149	C	T	ENST00000042381	ENSG00000039523	RIPOR1	TRUE	TRUE
chr16	67540152	G	T	ENST00000042381	ENSG00000039523	RIPOR1	TRUE	TRUE
chr16	67540173	G	T	ENST00000042381	ENSG00000039523	RIPOR1	TRUE	TRUE
chr16	67540194	G	T	ENST00000042381	ENSG00000039523	RIPOR1	TRUE	TRUE
chr16	67540199	C	A	ENST00000042381	ENSG00000039523	RIPOR1	TRUE	TRUE
chr16	67540199	C	G	ENST00000042381	ENSG00000039523	RIPOR1	TRUE	TRUE
chr16	67540203	G	T	ENST00000042381	ENSG00000039523	RIPOR1	TRUE	TRUE
chr16	67540206	G	A	ENST00000042381	ENSG00000039523	RIPOR1	TRUE	TRUE
chr16	67540206	G	C	ENST00000042381	ENSG00000039523	RIPOR1	TRUE	TRUE
chr16	67540206	G	T	ENST00000042381	ENSG00000039523	RIPOR1	TRUE	TRUE
chr16	67540207	T	A	ENST00000042381	ENSG00000039523	RIPOR1	TRUE	TRUE
chr16	67540207	T	C	ENST00000042381	ENSG00000039523	RIPOR1	TRUE	FALSE
chr16	67540207	T	G	ENST00000042381	ENSG00000039523	RIPOR1	TRUE	TRUE
chr16	67540298	A	C	ENST00000042381	ENSG00000039523	RIPOR1	TRUE	FALSE
chr16	67540298	A	G	ENST00000042381	ENSG00000039523	RIPOR1	TRUE	FALSE
chr16	67540298	A	T	ENST00000042381	ENSG00000039523	RIPOR1	TRUE	FALSE
chr16	67540299	G	A	ENST00000042381	ENSG00000039523	RIPOR1	TRUE	FALSE
chr16	67540299	G	C	ENST00000042381	ENSG00000039523	RIPOR1	TRUE	TRUE
chr16	67540299	G	T	ENST00000042381	ENSG00000039523	RIPOR1	TRUE	TRUE
chr16	67540308	T	A	ENST00000042381	ENSG00000039523	RIPOR1	TRUE	TRUE
chr16	67540315	G	T	ENST00000042381	ENSG00000039523	RIPOR1	TRUE	TRUE
chr16	67540321	G	T	ENST00000042381	ENSG00000039523	RIPOR1	TRUE	TRUE
chr16	67540327	G	T	ENST00000042381	ENSG00000039523	RIPOR1	TRUE	TRUE
chr16	67540333	C	T	ENST00000042381	ENSG00000039523	RIPOR1	TRUE	TRUE
chr16	67540342	G	T	ENST00000042381	ENSG00000039523	RIPOR1	TRUE	TRUE
chr16	67540354	C	T	ENST00000042381	ENSG00000039523	RIPOR1	TRUE	TRUE
chr16	67540360	A	T	ENST00000042381	ENSG00000039523	RIPOR1	TRUE	TRUE
chr16	67540364	G	A	ENST00000042381	ENSG00000039523	RIPOR1	TRUE	FALSE
chr16	67540364	G	C	ENST00000042381	ENSG00000039523	RIPOR1	TRUE	TRUE
chr16	67540364	G	T	ENST00000042381	ENSG00000039523	RIPOR1	TRUE	TRUE
chr16	67540365	T	A	ENST00000042381	ENSG00000039523	RIPOR1	TRUE	FALSE
chr16	67540365	T	C	ENST00000042381	ENSG00000039523	RIPOR1	TRUE	FALSE
chr16	67540365	T	G	ENST00000042381	ENSG00000039523	RIPOR1	TRUE	TRUE
chr16	67540456	A	C	ENST00000042381	ENSG00000039523	RIPOR1	TRUE	FALSE
chr16	67540456	A	G	ENST00000042381	ENSG00000039523	RIPOR1	TRUE	FALSE
chr16	67540456	A	T	ENST00000042381	ENSG00000039523	RIPOR1	TRUE	FALSE
chr16	67540457	G	A	ENST00000042381	ENSG00000039523	RIPOR1	TRUE	FALSE
chr16	67540457	G	C	ENST00000042381	ENSG00000039523	RIPOR1	TRUE	FALSE
chr16	67540457	G	T	ENST00000042381	ENSG00000039523	RIPOR1	TRUE	FALSE
chr16	67540483	T	A	ENST00000042381	ENSG00000039523	RIPOR1	TRUE	TRUE
chr16	67540493	C	T	ENST00000042381	ENSG00000039523	RIPOR1	TRUE	TRUE
chr16	67540498	T	A	ENST00000042381	ENSG00000039523	RIPOR1	TRUE	TRUE
chr16	67540498	T	G	ENST00000042381	ENSG00000039523	RIPOR1	TRUE	TRUE
chr16	67540499	G	T	ENST00000042381	ENSG00000039523	RIPOR1	TRUE	TRUE
chr16	67540502	G	A	ENST00000042381	ENSG00000039523	RIPOR1	TRUE	FALSE
chr16	67540502	G	C	ENST00000042381	ENSG00000039523	RIPOR1	TRUE	FALSE
chr16	67540502	G	T	ENST00000042381	ENSG00000039523	RIPOR1	TRUE	FALSE
chr16	67540503	T	A	ENST00000042381	ENSG00000039523	RIPOR1	TRUE	FALSE
chr16	67540503	T	C	ENST00000042381	ENSG00000039523	RIPOR1	TRUE	FALSE
chr16	67540503	T	G	ENST00000042381	ENSG00000039523	RIPOR1	TRUE	FALSE
chr16	67540577	A	C	ENST00000042381	ENSG00000039523	RIPOR1	TRUE	FALSE
chr16	67540577	A	G	ENST00000042381	ENSG00000039523	RIPOR1	TRUE	FALSE
chr16	67540577	A	T	ENST00000042381	ENSG00000039523	RIPOR1	TRUE	FALSE
chr16	67540578	G	A	ENST00000042381	ENSG00000039523	RIPOR1	TRUE	FALSE
chr16	67540578	G	C	ENST00000042381	ENSG00000039523	RIPOR1	TRUE	FALSE
chr16	67540578	G	T	ENST00000042381	ENSG00000039523	RIPOR1	TRUE	FALSE
chr16	67540584	C	A	ENST00000042381	ENSG00000039523	RIPOR1	TRUE	TRUE
chr16	67540588	A	T	ENST00000042381	ENSG00000039523	RIPOR1	TRUE	TRUE
chr16	67540593	T	A	ENST00000042381	ENSG00000039523	RIPOR1	TRUE	TRUE
chr16	67540593	T	G	ENST00000042381	ENSG00000039523	RIPOR1	TRUE	TRUE
chr16	67540600	C	T	ENST00000042381	ENSG00000039523	RIPOR1	TRUE	TRUE
chr16	67540607	G	A	ENST00000042381	ENSG00000039523	RIPOR1	TRUE	TRUE
chr16	67540608	G	A	ENST00000042381	ENSG00000039523	RIPOR1	TRUE	TRUE
chr16	67540609	A	T	ENST00000042381	ENSG00000039523	RIPOR1	TRUE	TRUE
chr16	67540621	C	T	ENST00000042381	ENSG00000039523	RIPOR1	TRUE	TRUE
chr16	67540627	G	T	ENST00000042381	ENSG00000039523	RIPOR1	TRUE	TRUE
chr16	67540636	G	T	ENST00000042381	ENSG00000039523	RIPOR1	TRUE	TRUE
chr16	67540639	A	T	ENST00000042381	ENSG00000039523	RIPOR1	TRUE	TRUE
chr16	67540642	C	T	ENST00000042381	ENSG00000039523	RIPOR1	TRUE	TRUE
chr16	67540649	G	A	ENST00000042381	ENSG00000039523	RIPOR1	TRUE	TRUE
chr16	67540650	G	A	ENST00000042381	ENSG00000039523	RIPOR1	TRUE	TRUE
chr16	67540657	G	T	ENST00000042381	ENSG00000039523	RIPOR1	TRUE	TRUE
chr16	67540660	G	T	ENST00000042381	ENSG00000039523	RIPOR1	TRUE	TRUE
chr16	67540687	G	T	ENST00000042381	ENSG00000039523	RIPOR1	TRUE	TRUE
chr16	67540702	A	T	ENST00000042381	ENSG00000039523	RIPOR1	TRUE	TRUE
chr16	67540705	G	A	ENST00000042381	ENSG00000039523	RIPOR1	TRUE	FALSE
chr16	67540705	G	C	ENST00000042381	ENSG00000039523	RIPOR1	TRUE	FALSE
chr16	67540705	G	T	ENST00000042381	ENSG00000039523	RIPOR1	TRUE	FALSE
chr16	67540706	T	A	ENST00000042381	ENSG00000039523	RIPOR1	TRUE	FALSE
chr16	67540706	T	C	ENST00000042381	ENSG00000039523	RIPOR1	TRUE	FALSE
chr16	67540706	T	G	ENST00000042381	ENSG00000039523	RIPOR1	TRUE	FALSE
chr16	67541428	A	C	ENST00000042381	ENSG00000039523	RIPOR1	TRUE	FALSE
chr16	67541428	A	G	ENST00000042381	ENSG00000039523	RIPOR1	TRUE	FALSE
chr16	67541428	A	T	ENST00000042381	ENSG00000039523	RIPOR1	TRUE	FALSE
chr16	67541429	G	A	ENST00000042381	ENSG00000039523	RIPOR1	TRUE	FALSE
chr16	67541429	G	C	ENST00000042381	ENSG00000039523	RIPOR1	TRUE	FALSE
chr16	67541429	G	T	ENST00000042381	ENSG00000039523	RIPOR1	TRUE	FALSE
chr16	67541436	G	T	ENST00000042381	ENSG00000039523	RIPOR1	TRUE	TRUE
chr16	67541442	A	T	ENST00000042381	ENSG00000039523	RIPOR1	TRUE	TRUE
chr16	67541483	T	A	ENST00000042381	ENSG00000039523	RIPOR1	TRUE	TRUE
chr16	67541484	G	T	ENST00000042381	ENSG00000039523	RIPOR1	TRUE	TRUE
chr16	67541490	A	T	ENST00000042381	ENSG00000039523	RIPOR1	TRUE	TRUE
chr16	67541514	C	T	ENST00000042381	ENSG00000039523	RIPOR1	TRUE	TRUE
chr16	67541553	A	T	ENST00000042381	ENSG00000039523	RIPOR1	TRUE	TRUE
chr16	67541565	G	T	ENST00000042381	ENSG00000039523	RIPOR1	TRUE	TRUE
chr16	67541575	G	A	ENST00000042381	ENSG00000039523	RIPOR1	TRUE	TRUE
chr16	67541576	G	A	ENST00000042381	ENSG00000039523	RIPOR1	TRUE	TRUE
chr16	67541579	G	A	ENST00000042381	ENSG00000039523	RIPOR1	TRUE	FALSE
chr16	67541579	G	C	ENST00000042381	ENSG00000039523	RIPOR1	TRUE	FALSE
chr16	67541579	G	T	ENST00000042381	ENSG00000039523	RIPOR1	TRUE	FALSE
chr16	67541580	T	A	ENST00000042381	ENSG00000039523	RIPOR1	TRUE	FALSE
chr16	67541580	T	C	ENST00000042381	ENSG00000039523	RIPOR1	TRUE	FALSE
chr16	67541580	T	G	ENST00000042381	ENSG00000039523	RIPOR1	TRUE	FALSE
chr16	67541651	A	C	ENST00000042381	ENSG00000039523	RIPOR1	TRUE	FALSE
chr16	67541651	A	G	ENST00000042381	ENSG00000039523	RIPOR1	TRUE	FALSE
chr16	67541651	A	T	ENST00000042381	ENSG00000039523	RIPOR1	TRUE	FALSE
chr16	67541652	G	A	ENST00000042381	ENSG00000039523	RIPOR1	TRUE	FALSE
chr16	67541652	G	C	ENST00000042381	ENSG00000039523	RIPOR1	TRUE	FALSE
chr16	67541652	G	T	ENST00000042381	ENSG00000039523	RIPOR1	TRUE	FALSE
chr16	67541663	A	T	ENST00000042381	ENSG00000039523	RIPOR1	TRUE	TRUE
chr16	67541672	C	T	ENST00000042381	ENSG00000039523	RIPOR1	TRUE	TRUE
chr16	67541679	C	A	ENST00000042381	ENSG00000039523	RIPOR1	TRUE	TRUE
chr16	67541679	C	G	ENST00000042381	ENSG00000039523	RIPOR1	TRUE	TRUE
chr16	67541699	A	T	ENST00000042381	ENSG00000039523	RIPOR1	TRUE	TRUE
chr16	67541717	A	T	ENST00000042381	ENSG00000039523	RIPOR1	TRUE	TRUE
chr16	67541734	T	A	ENST00000042381	ENSG00000039523	RIPOR1	TRUE	TRUE
chr16	67541734	T	G	ENST00000042381	ENSG00000039523	RIPOR1	TRUE	TRUE
chr16	67541738	C	T	ENST00000042381	ENSG00000039523	RIPOR1	TRUE	TRUE
chr16	67541760	C	A	ENST00000042381	ENSG00000039523	RIPOR1	TRUE	TRUE
chr16	67541760	C	G	ENST00000042381	ENSG00000039523	RIPOR1	TRUE	TRUE
chr16	67541768	G	T	ENST00000042381	ENSG00000039523	RIPOR1	TRUE	TRUE
chr16	67541771	C	T	ENST00000042381	ENSG00000039523	RIPOR1	TRUE	TRUE
chr16	67541782	T	A	ENST00000042381	ENSG00000039523	RIPOR1	TRUE	TRUE
chr16	67541782	T	G	ENST00000042381	ENSG00000039523	RIPOR1	TRUE	TRUE
chr16	67541783	G	A	ENST00000042381	ENSG00000039523	RIPOR1	TRUE	FALSE
chr16	67541783	G	C	ENST00000042381	ENSG00000039523	RIPOR1	TRUE	TRUE
chr16	67541783	G	T	ENST00000042381	ENSG00000039523	RIPOR1	TRUE	FALSE
chr16	67541784	T	A	ENST00000042381	ENSG00000039523	RIPOR1	TRUE	TRUE
chr16	67541784	T	C	ENST00000042381	ENSG00000039523	RIPOR1	TRUE	FALSE
chr16	67541784	T	G	ENST00000042381	ENSG00000039523	RIPOR1	TRUE	TRUE
chr16	67541865	A	C	ENST00000042381	ENSG00000039523	RIPOR1	TRUE	TRUE
chr16	67541865	A	G	ENST00000042381	ENSG00000039523	RIPOR1	TRUE	TRUE
chr16	67541865	A	T	ENST00000042381	ENSG00000039523	RIPOR1	TRUE	TRUE
chr16	67541866	G	A	ENST00000042381	ENSG00000039523	RIPOR1	TRUE	TRUE
chr16	67541866	G	C	ENST00000042381	ENSG00000039523	RIPOR1	TRUE	TRUE
chr16	67541866	G	T	ENST00000042381	ENSG00000039523	RIPOR1	TRUE	TRUE
chr16	67541876	C	T	ENST00000042381	ENSG00000039523	RIPOR1	TRUE	TRUE
chr16	67541882	C	T	ENST00000042381	ENSG00000039523	RIPOR1	TRUE	TRUE
chr16	67541885	G	T	ENST00000042381	ENSG00000039523	RIPOR1	TRUE	TRUE
chr16	67541888	G	T	ENST00000042381	ENSG00000039523	RIPOR1	TRUE	TRUE
chr16	67541894	G	T	ENST00000042381	ENSG00000039523	RIPOR1	TRUE	TRUE
chr16	67541910	G	A	ENST00000042381	ENSG00000039523	RIPOR1	TRUE	TRUE
chr16	67541911	G	A	ENST00000042381	ENSG00000039523	RIPOR1	TRUE	TRUE
chr16	67541919	C	A	ENST00000042381	ENSG00000039523	RIPOR1	TRUE	TRUE
chr16	67541919	C	G	ENST00000042381	ENSG00000039523	RIPOR1	TRUE	TRUE
chr16	67541924	G	T	ENST00000042381	ENSG00000039523	RIPOR1	TRUE	TRUE
chr16	67541931	C	A	ENST00000042381	ENSG00000039523	RIPOR1	TRUE	TRUE
chr16	67541931	C	G	ENST00000042381	ENSG00000039523	RIPOR1	TRUE	TRUE
chr16	67541940	C	A	ENST00000042381	ENSG00000039523	RIPOR1	TRUE	TRUE
chr16	67541940	C	G	ENST00000042381	ENSG00000039523	RIPOR1	TRUE	TRUE
chr16	67541951	C	T	ENST00000042381	ENSG00000039523	RIPOR1	TRUE	TRUE
chr16	67541958	C	A	ENST00000042381	ENSG00000039523	RIPOR1	TRUE	TRUE
chr16	67541958	C	G	ENST00000042381	ENSG00000039523	RIPOR1	TRUE	TRUE
chr16	67541976	C	A	ENST00000042381	ENSG00000039523	RIPOR1	TRUE	TRUE
chr16	67541976	C	G	ENST00000042381	ENSG00000039523	RIPOR1	TRUE	TRUE
chr16	67541999	C	T	ENST00000042381	ENSG00000039523	RIPOR1	TRUE	TRUE
chr16	67542002	C	T	ENST00000042381	ENSG00000039523	RIPOR1	TRUE	TRUE
chr16	67542008	G	T	ENST00000042381	ENSG00000039523	RIPOR1	TRUE	TRUE
chr16	67542023	C	T	ENST00000042381	ENSG00000039523	RIPOR1	TRUE	TRUE
chr16	67542044	G	T	ENST00000042381	ENSG00000039523	RIPOR1	TRUE	TRUE
chr16	67542066	T	A	ENST00000042381	ENSG00000039523	RIPOR1	TRUE	TRUE
chr16	67542071	G	T	ENST00000042381	ENSG00000039523	RIPOR1	TRUE	TRUE
chr16	67542074	G	T	ENST00000042381	ENSG00000039523	RIPOR1	TRUE	TRUE
chr16	67542118	C	A	ENST00000042381	ENSG00000039523	RIPOR1	TRUE	TRUE
chr16	67542118	C	G	ENST00000042381	ENSG00000039523	RIPOR1	TRUE	TRUE
chr16	67542143	G	T	ENST00000042381	ENSG00000039523	RIPOR1	TRUE	TRUE
chr16	67542165	T	A	ENST00000042381	ENSG00000039523	RIPOR1	TRUE	TRUE
chr16	67542170	G	T	ENST00000042381	ENSG00000039523	RIPOR1	TRUE	TRUE
chr16	67542177	C	A	ENST00000042381	ENSG00000039523	RIPOR1	TRUE	TRUE
chr16	67542177	C	G	ENST00000042381	ENSG00000039523	RIPOR1	TRUE	TRUE
chr16	67542182	G	T	ENST00000042381	ENSG00000039523	RIPOR1	TRUE	TRUE
chr16	67542197	G	T	ENST00000042381	ENSG00000039523	RIPOR1	TRUE	TRUE
chr16	67542210	G	A	ENST00000042381	ENSG00000039523	RIPOR1	TRUE	TRUE
chr16	67542211	G	A	ENST00000042381	ENSG00000039523	RIPOR1	TRUE	TRUE
chr16	67542212	G	T	ENST00000042381	ENSG00000039523	RIPOR1	TRUE	TRUE
chr16	67542248	G	T	ENST00000042381	ENSG00000039523	RIPOR1	TRUE	TRUE
chr16	67542251	G	T	ENST00000042381	ENSG00000039523	RIPOR1	TRUE	TRUE
chr16	67542372	C	A	ENST00000042381	ENSG00000039523	RIPOR1	TRUE	TRUE
chr16	67542372	C	G	ENST00000042381	ENSG00000039523	RIPOR1	TRUE	TRUE
chr16	67542380	A	T	ENST00000042381	ENSG00000039523	RIPOR1	TRUE	TRUE
chr16	67542402	C	A	ENST00000042381	ENSG00000039523	RIPOR1	TRUE	TRUE
chr16	67542402	C	G	ENST00000042381	ENSG00000039523	RIPOR1	TRUE	TRUE
chr16	67542404	G	T	ENST00000042381	ENSG00000039523	RIPOR1	TRUE	TRUE
chr16	67542445	T	A	ENST00000042381	ENSG00000039523	RIPOR1	TRUE	TRUE
chr16	67542445	T	G	ENST00000042381	ENSG00000039523	RIPOR1	TRUE	TRUE
chr16	67542512	A	T	ENST00000042381	ENSG00000039523	RIPOR1	TRUE	TRUE
chr16	67542572	C	T	ENST00000042381	ENSG00000039523	RIPOR1
chr16	67542680	A	T	ENST00000042381	ENSG00000039523	RIPOR1
chr16	67542693	C	A	ENST00000042381	ENSG00000039523	RIPOR1	TRUE	TRUE
chr16	67542693	C	G	ENST00000042381	ENSG00000039523	RIPOR1	TRUE	TRUE
chr16	67542740	C	T	ENST00000042381	ENSG00000039523	RIPOR1
chr16	67542833	G	T	ENST00000042381	ENSG00000039523	RIPOR1	TRUE	TRUE
chr16	67542860	A	T	ENST00000042381	ENSG00000039523	RIPOR1	TRUE	TRUE
chr16	67542867	C	A	ENST00000042381	ENSG00000039523	RIPOR1	TRUE	TRUE
chr16	67542867	C	G	ENST00000042381	ENSG00000039523	RIPOR1	TRUE	TRUE
chr16	67542904	T	A	ENST00000042381	ENSG00000039523	RIPOR1	TRUE	TRUE
chr16	67542928	C	A	ENST00000042381	ENSG00000039523	RIPOR1	TRUE	TRUE
chr16	67542928	C	G	ENST00000042381	ENSG00000039523	RIPOR1	TRUE	TRUE
chr16	67542932	C	T	ENST00000042381	ENSG00000039523	RIPOR1	TRUE	TRUE
chr16	67542953	A	T	ENST00000042381	ENSG00000039523	RIPOR1	TRUE	TRUE
chr16	67542989	A	T	ENST00000042381	ENSG00000039523	RIPOR1	TRUE	TRUE
chr16	67543020	C	A	ENST00000042381	ENSG00000039523	RIPOR1	TRUE	TRUE
chr16	67543020	C	G	ENST00000042381	ENSG00000039523	RIPOR1	TRUE	TRUE
chr16	67543022	G	T	ENST00000042381	ENSG00000039523	RIPOR1	TRUE	TRUE
chr16	67543034	C	T	ENST00000042381	ENSG00000039523	RIPOR1	TRUE	TRUE
chr16	67543056	C	A	ENST00000042381	ENSG00000039523	RIPOR1	TRUE	TRUE
chr16	67543056	C	G	ENST00000042381	ENSG00000039523	RIPOR1	TRUE	TRUE
chr16	67543076	C	T	ENST00000042381	ENSG00000039523	RIPOR1	TRUE	TRUE
chr16	67543083	C	A	ENST00000042381	ENSG00000039523	RIPOR1	TRUE	TRUE
chr16	67543083	C	G	ENST00000042381	ENSG00000039523	RIPOR1	TRUE	TRUE
chr16	67543093	C	A	ENST00000042381	ENSG00000039523	RIPOR1	TRUE	TRUE
chr16	67543109	C	T	ENST00000042381	ENSG00000039523	RIPOR1	TRUE	TRUE
chr16	67543133	G	T	ENST00000042381	ENSG00000039523	RIPOR1	TRUE	TRUE
chr16	67543157	G	T	ENST00000042381	ENSG00000039523	RIPOR1	TRUE	TRUE
chr16	67543160	G	T	ENST00000042381	ENSG00000039523	RIPOR1	TRUE	TRUE
chr16	67543198	C	A	ENST00000042381	ENSG00000039523	RIPOR1	TRUE	TRUE
chr16	67543198	C	G	ENST00000042381	ENSG00000039523	RIPOR1	TRUE	TRUE
chr16	67543205	C	T	ENST00000042381	ENSG00000039523	RIPOR1	TRUE	TRUE
chr16	67543214	G	T	ENST00000042381	ENSG00000039523	RIPOR1	TRUE	TRUE
chr16	67543220	C	T	ENST00000042381	ENSG00000039523	RIPOR1	TRUE	TRUE
chr16	67543229	G	T	ENST00000042381	ENSG00000039523	RIPOR1	TRUE	TRUE
chr16	67543232	C	T	ENST00000042381	ENSG00000039523	RIPOR1	TRUE	TRUE
chr16	67543235	G	T	ENST00000042381	ENSG00000039523	RIPOR1	TRUE	TRUE
chr16	67543250	G	T	ENST00000042381	ENSG00000039523	RIPOR1	TRUE	TRUE
chr16	67543265	G	A	ENST00000042381	ENSG00000039523	RIPOR1	TRUE	FALSE
chr16	67543265	G	C	ENST00000042381	ENSG00000039523	RIPOR1	TRUE	FALSE
chr16	67543265	G	T	ENST00000042381	ENSG00000039523	RIPOR1	TRUE	FALSE
chr16	67543266	T	A	ENST00000042381	ENSG00000039523	RIPOR1	TRUE	FALSE
chr16	67543266	T	C	ENST00000042381	ENSG00000039523	RIPOR1	TRUE	FALSE
chr16	67543266	T	G	ENST00000042381	ENSG00000039523	RIPOR1	TRUE	FALSE
chr16	67543346	A	C	ENST00000042381	ENSG00000039523	RIPOR1	TRUE	FALSE
chr16	67543346	A	G	ENST00000042381	ENSG00000039523	RIPOR1	TRUE	FALSE
chr16	67543346	A	T	ENST00000042381	ENSG00000039523	RIPOR1	TRUE	FALSE
chr16	67543347	G	A	ENST00000042381	ENSG00000039523	RIPOR1	TRUE	FALSE
chr16	67543347	G	C	ENST00000042381	ENSG00000039523	RIPOR1	TRUE	FALSE
chr16	67543347	G	T	ENST00000042381	ENSG00000039523	RIPOR1	TRUE	FALSE
chr16	67543348	C	T	ENST00000042381	ENSG00000039523	RIPOR1	TRUE	TRUE
chr16	67543351	A	T	ENST00000042381	ENSG00000039523	RIPOR1	TRUE	TRUE
chr16	67543354	C	T	ENST00000042381	ENSG00000039523	RIPOR1	TRUE	TRUE
chr16	67543399	G	T	ENST00000042381	ENSG00000039523	RIPOR1	TRUE	TRUE
chr16	67543409	T	A	ENST00000042381	ENSG00000039523	RIPOR1	TRUE	TRUE
chr16	67543411	G	T	ENST00000042381	ENSG00000039523	RIPOR1	TRUE	TRUE
chr16	67543432	G	T	ENST00000042381	ENSG00000039523	RIPOR1	TRUE	TRUE
chr16	67543438	G	T	ENST00000042381	ENSG00000039523	RIPOR1	TRUE	TRUE
chr16	67543444	G	T	ENST00000042381	ENSG00000039523	RIPOR1	TRUE	TRUE
chr16	67543470	G	A	ENST00000042381	ENSG00000039523	RIPOR1	TRUE	FALSE
chr16	67543470	G	C	ENST00000042381	ENSG00000039523	RIPOR1	TRUE	FALSE
chr16	67543470	G	T	ENST00000042381	ENSG00000039523	RIPOR1	TRUE	FALSE
chr16	67543471	T	A	ENST00000042381	ENSG00000039523	RIPOR1	TRUE	FALSE
chr16	67543471	T	C	ENST00000042381	ENSG00000039523	RIPOR1	TRUE	FALSE
chr16	67543471	T	G	ENST00000042381	ENSG00000039523	RIPOR1	TRUE	FALSE
chr16	67544297	A	C	ENST00000042381	ENSG00000039523	RIPOR1	FALSE	FALSE
chr16	67544297	A	G	ENST00000042381	ENSG00000039523	RIPOR1	FALSE	FALSE
chr16	67544297	A	T	ENST00000042381	ENSG00000039523	RIPOR1	FALSE	FALSE
chr16	67544298	G	A	ENST00000042381	ENSG00000039523	RIPOR1	FALSE	FALSE
chr16	67544298	G	C	ENST00000042381	ENSG00000039523	RIPOR1	FALSE	FALSE
chr16	67544298	G	T	ENST00000042381	ENSG00000039523	RIPOR1	FALSE	FALSE
chr16	67544315	G	T	ENST00000042381	ENSG00000039523	RIPOR1	TRUE	TRUE
chr16	67544327	G	T	ENST00000042381	ENSG00000039523	RIPOR1	TRUE	TRUE
chr16	67544343	C	A	ENST00000042381	ENSG00000039523	RIPOR1	TRUE	TRUE
chr16	67544343	C	G	ENST00000042381	ENSG00000039523	RIPOR1	TRUE	TRUE
chr16	67544374	T	A	ENST00000042381	ENSG00000039523	RIPOR1	TRUE	TRUE
chr16	67544394	T	A	ENST00000042381	ENSG00000039523	RIPOR1	TRUE	TRUE
chr16	67544410	C	A	ENST00000042381	ENSG00000039523	RIPOR1	TRUE	TRUE
chr16	67544410	C	G	ENST00000042381	ENSG00000039523	RIPOR1	TRUE	TRUE
chr16	67544416	C	A	ENST00000042381	ENSG00000039523	RIPOR1	TRUE	TRUE
chr16	67544432	G	A	ENST00000042381	ENSG00000039523	RIPOR1	FALSE	FALSE
chr16	67544432	G	C	ENST00000042381	ENSG00000039523	RIPOR1	FALSE	FALSE
chr16	67544432	G	T	ENST00000042381	ENSG00000039523	RIPOR1	FALSE	FALSE
chr16	67544433	T	A	ENST00000042381	ENSG00000039523	RIPOR1	FALSE	FALSE
chr16	67544433	T	C	ENST00000042381	ENSG00000039523	RIPOR1	FALSE	FALSE
chr16	67544433	T	G	ENST00000042381	ENSG00000039523	RIPOR1	FALSE	FALSE
chr16	67544693	A	C	ENST00000042381	ENSG00000039523	RIPOR1	FALSE	FALSE
chr16	67544693	A	G	ENST00000042381	ENSG00000039523	RIPOR1	FALSE	FALSE
chr16	67544693	A	T	ENST00000042381	ENSG00000039523	RIPOR1	FALSE	FALSE
chr16	67544694	G	A	ENST00000042381	ENSG00000039523	RIPOR1	FALSE	FALSE
chr16	67544694	G	C	ENST00000042381	ENSG00000039523	RIPOR1	FALSE	FALSE
chr16	67544694	G	T	ENST00000042381	ENSG00000039523	RIPOR1	FALSE	FALSE
chr16	67544695	A	T	ENST00000042381	ENSG00000039523	RIPOR1	TRUE	TRUE
chr16	67544724	C	A	ENST00000042381	ENSG00000039523	RIPOR1	TRUE	TRUE
chr16	67544725	C	T	ENST00000042381	ENSG00000039523	RIPOR1	TRUE	TRUE
chr16	67544728	G	T	ENST00000042381	ENSG00000039523	RIPOR1	TRUE	TRUE
chr16	67544735	G	A	ENST00000042381	ENSG00000039523	RIPOR1	TRUE	TRUE
chr16	67544736	G	A	ENST00000042381	ENSG00000039523	RIPOR1	TRUE	TRUE
chr16	67544743	G	T	ENST00000042381	ENSG00000039523	RIPOR1	TRUE	TRUE
chr16	67544758	G	T	ENST00000042381	ENSG00000039523	RIPOR1	TRUE	TRUE
chr16	67544764	C	T	ENST00000042381	ENSG00000039523	RIPOR1	TRUE	TRUE
chr16	67544773	G	T	ENST00000042381	ENSG00000039523	RIPOR1	TRUE	TRUE
chr16	67544784	C	A	ENST00000042381	ENSG00000039523	RIPOR1	TRUE	TRUE
chr16	67544785	G	T	ENST00000042381	ENSG00000039523	RIPOR1	TRUE	TRUE
chr16	67544801	G	A	ENST00000042381	ENSG00000039523	RIPOR1	TRUE	TRUE
chr16	67544802	G	A	ENST00000042381	ENSG00000039523	RIPOR1	TRUE	TRUE
chr16	67544803	G	T	ENST00000042381	ENSG00000039523	RIPOR1	TRUE	TRUE
chr16	67544824	C	T	ENST00000042381	ENSG00000039523	RIPOR1	TRUE	TRUE
chr16	67544827	G	T	ENST00000042381	ENSG00000039523	RIPOR1	TRUE	TRUE
chr16	67544831	G	A	ENST00000042381	ENSG00000039523	RIPOR1	TRUE	FALSE
chr16	67544831	G	C	ENST00000042381	ENSG00000039523	RIPOR1	TRUE	FALSE
chr16	67544831	G	T	ENST00000042381	ENSG00000039523	RIPOR1	TRUE	FALSE
chr16	67544832	T	A	ENST00000042381	ENSG00000039523	RIPOR1	TRUE	FALSE
chr16	67544832	T	C	ENST00000042381	ENSG00000039523	RIPOR1	TRUE	FALSE
chr16	67544832	T	G	ENST00000042381	ENSG00000039523	RIPOR1	TRUE	FALSE
chr16	67544954	A	C	ENST00000042381	ENSG00000039523	RIPOR1	TRUE	FALSE
chr16	67544954	A	G	ENST00000042381	ENSG00000039523	RIPOR1	TRUE	FALSE
chr16	67544954	A	T	ENST00000042381	ENSG00000039523	RIPOR1	TRUE	FALSE
chr16	67544955	G	A	ENST00000042381	ENSG00000039523	RIPOR1	TRUE	FALSE
chr16	67544955	G	C	ENST00000042381	ENSG00000039523	RIPOR1	TRUE	FALSE
chr16	67544955	G	T	ENST00000042381	ENSG00000039523	RIPOR1	TRUE	FALSE
chr16	67544961	C	T	ENST00000042381	ENSG00000039523	RIPOR1	TRUE	TRUE
chr16	67544968	C	A	ENST00000042381	ENSG00000039523	RIPOR1	TRUE	TRUE
chr16	67544998	G	A	ENST00000042381	ENSG00000039523	RIPOR1	TRUE	TRUE
chr16	67544999	G	A	ENST00000042381	ENSG00000039523	RIPOR1	TRUE	TRUE
chr16	67545003	C	T	ENST00000042381	ENSG00000039523	RIPOR1	TRUE	TRUE
chr16	67545008	C	A	ENST00000042381	ENSG00000039523	RIPOR1	TRUE	TRUE
chr16	67545012	G	T	ENST00000042381	ENSG00000039523	RIPOR1	TRUE	TRUE
chr16	67545015	A	T	ENST00000042381	ENSG00000039523	RIPOR1	TRUE	TRUE
chr16	67545026	C	A	ENST00000042381	ENSG00000039523	RIPOR1	TRUE	TRUE
chr16	67545035	C	A	ENST00000042381	ENSG00000039523	RIPOR1	TRUE	TRUE
chr16	67545042	G	T	ENST00000042381	ENSG00000039523	RIPOR1	TRUE	TRUE
chr16	67545065	C	A	ENST00000042381	ENSG00000039523	RIPOR1	TRUE	TRUE
chr16	67545069	C	T	ENST00000042381	ENSG00000039523	RIPOR1	TRUE	TRUE
chr16	67545074	T	A	ENST00000042381	ENSG00000039523	RIPOR1	TRUE	TRUE
chr16	67545074	T	G	ENST00000042381	ENSG00000039523	RIPOR1	TRUE	TRUE
chr16	67545096	C	T	ENST00000042381	ENSG00000039523	RIPOR1	TRUE	TRUE
chr16	67545106	T	A	ENST00000042381	ENSG00000039523	RIPOR1	TRUE	TRUE
chr16	67545111	G	T	ENST00000042381	ENSG00000039523	RIPOR1	TRUE	TRUE
chr16	67545118	G	A	ENST00000042381	ENSG00000039523	RIPOR1	TRUE	FALSE
chr16	67545118	G	C	ENST00000042381	ENSG00000039523	RIPOR1	TRUE	FALSE
chr16	67545118	G	T	ENST00000042381	ENSG00000039523	RIPOR1	TRUE	FALSE
chr16	67545119	T	A	ENST00000042381	ENSG00000039523	RIPOR1	TRUE	FALSE
chr16	67545119	T	C	ENST00000042381	ENSG00000039523	RIPOR1	TRUE	FALSE
chr16	67545119	T	G	ENST00000042381	ENSG00000039523	RIPOR1	TRUE	FALSE
chr16	67545374	A	C	ENST00000042381	ENSG00000039523	RIPOR1	TRUE	FALSE
chr16	67545374	A	G	ENST00000042381	ENSG00000039523	RIPOR1	TRUE	FALSE
chr16	67545374	A	T	ENST00000042381	ENSG00000039523	RIPOR1	TRUE	FALSE
chr16	67545375	G	A	ENST00000042381	ENSG00000039523	RIPOR1	TRUE	FALSE
chr16	67545375	G	C	ENST00000042381	ENSG00000039523	RIPOR1	TRUE	FALSE
chr16	67545375	G	T	ENST00000042381	ENSG00000039523	RIPOR1	TRUE	FALSE
chr16	67545380	T	A	ENST00000042381	ENSG00000039523	RIPOR1	TRUE	TRUE
chr16	67545384	A	T	ENST00000042381	ENSG00000039523	RIPOR1	TRUE	TRUE
chr16	67545393	G	T	ENST00000042381	ENSG00000039523	RIPOR1	TRUE	TRUE
chr16	67545408	C	T	ENST00000042381	ENSG00000039523	RIPOR1	TRUE	TRUE
chr16	67545411	A	T	ENST00000042381	ENSG00000039523	RIPOR1	TRUE	TRUE
chr16	67545420	A	T	ENST00000042381	ENSG00000039523	RIPOR1	TRUE	TRUE
chr16	67545429	C	T	ENST00000042381	ENSG00000039523	RIPOR1	TRUE	TRUE
chr16	67545441	G	T	ENST00000042381	ENSG00000039523	RIPOR1	TRUE	TRUE
chr16	67545444	G	T	ENST00000042381	ENSG00000039523	RIPOR1	TRUE	TRUE
chr16	67545447	C	T	ENST00000042381	ENSG00000039523	RIPOR1	TRUE	TRUE
chr16	67545462	C	T	ENST00000042381	ENSG00000039523	RIPOR1	TRUE	TRUE
chr16	67545469	G	A	ENST00000042381	ENSG00000039523	RIPOR1	TRUE	TRUE
chr16	67545470	G	A	ENST00000042381	ENSG00000039523	RIPOR1	TRUE	TRUE
chr16	67545480	G	T	ENST00000042381	ENSG00000039523	RIPOR1	TRUE	TRUE
chr16	67545487	T	A	ENST00000042381	ENSG00000039523	RIPOR1	TRUE	TRUE
chr16	67545504	G	T	ENST00000042381	ENSG00000039523	RIPOR1	TRUE	TRUE
chr16	67545512	C	A	ENST00000042381	ENSG00000039523	RIPOR1	TRUE	TRUE
chr16	67545512	C	G	ENST00000042381	ENSG00000039523	RIPOR1	TRUE	TRUE
chr16	67545519	G	T	ENST00000042381	ENSG00000039523	RIPOR1	TRUE	TRUE
chr16	67545528	G	T	ENST00000042381	ENSG00000039523	RIPOR1	TRUE	TRUE
chr16	67545531	G	T	ENST00000042381	ENSG00000039523	RIPOR1	TRUE	TRUE
chr16	67545535	G	A	ENST00000042381	ENSG00000039523	RIPOR1	TRUE	FALSE
chr16	67545535	G	C	ENST00000042381	ENSG00000039523	RIPOR1	TRUE	FALSE
chr16	67545535	G	T	ENST00000042381	ENSG00000039523	RIPOR1	TRUE	FALSE
chr16	67545536	T	A	ENST00000042381	ENSG00000039523	RIPOR1	TRUE	FALSE
chr16	67545536	T	C	ENST00000042381	ENSG00000039523	RIPOR1	TRUE	FALSE
chr16	67545536	T	G	ENST00000042381	ENSG00000039523	RIPOR1	TRUE	FALSE
chr16	67545662	A	C	ENST00000042381	ENSG00000039523	RIPOR1	TRUE	FALSE
chr16	67545662	A	G	ENST00000042381	ENSG00000039523	RIPOR1	TRUE	FALSE
chr16	67545662	A	T	ENST00000042381	ENSG00000039523	RIPOR1	TRUE	FALSE
chr16	67545663	G	A	ENST00000042381	ENSG00000039523	RIPOR1	TRUE	FALSE
chr16	67545663	G	C	ENST00000042381	ENSG00000039523	RIPOR1	TRUE	FALSE
chr16	67545663	G	T	ENST00000042381	ENSG00000039523	RIPOR1	TRUE	FALSE
chr16	67545688	C	A	ENST00000042381	ENSG00000039523	RIPOR1	TRUE	TRUE
chr16	67545696	C	T	ENST00000042381	ENSG00000039523	RIPOR1	TRUE	TRUE
chr16	67545711	A	T	ENST00000042381	ENSG00000039523	RIPOR1	TRUE	TRUE
chr16	67545720	A	T	ENST00000042381	ENSG00000039523	RIPOR1	TRUE	TRUE
chr16	67545724	T	A	ENST00000042381	ENSG00000039523	RIPOR1	TRUE	TRUE
chr16	67545732	G	T	ENST00000042381	ENSG00000039523	RIPOR1	TRUE	TRUE
chr16	67545744	C	T	ENST00000042381	ENSG00000039523	RIPOR1	TRUE	TRUE
chr16	67545795	A	T	ENST00000042381	ENSG00000039523	RIPOR1	TRUE	TRUE
chr16	67545819	C	T	ENST00000042381	ENSG00000039523	RIPOR1	TRUE	TRUE
chr16	67545835	C	A	ENST00000042381	ENSG00000039523	RIPOR1	TRUE	TRUE
chr16	67545835	C	G	ENST00000042381	ENSG00000039523	RIPOR1	TRUE	TRUE
chr16	67545855	G	T	ENST00000042381	ENSG00000039523	RIPOR1	TRUE	TRUE
chr16	67545861	G	A	ENST00000042381	ENSG00000039523	RIPOR1	TRUE	FALSE
chr16	67545861	G	C	ENST00000042381	ENSG00000039523	RIPOR1	TRUE	FALSE
chr16	67545861	G	T	ENST00000042381	ENSG00000039523	RIPOR1	TRUE	FALSE
chr16	67545862	T	A	ENST00000042381	ENSG00000039523	RIPOR1	TRUE	FALSE
chr16	67545862	T	C	ENST00000042381	ENSG00000039523	RIPOR1	TRUE	FALSE
chr16	67545862	T	G	ENST00000042381	ENSG00000039523	RIPOR1	TRUE	FALSE
chr16	67545947	A	C	ENST00000042381	ENSG00000039523	RIPOR1	TRUE	TRUE
chr16	67545947	A	G	ENST00000042381	ENSG00000039523	RIPOR1	TRUE	FALSE
chr16	67545947	A	T	ENST00000042381	ENSG00000039523	RIPOR1	TRUE	FALSE
chr16	67545948	G	A	ENST00000042381	ENSG00000039523	RIPOR1	TRUE	FALSE
chr16	67545948	G	C	ENST00000042381	ENSG00000039523	RIPOR1	TRUE	FALSE
chr16	67545948	G	T	ENST00000042381	ENSG00000039523	RIPOR1	TRUE	TRUE
chr16	67545960	C	A	ENST00000042381	ENSG00000039523	RIPOR1	TRUE	TRUE
chr16	67545970	C	T	ENST00000042381	ENSG00000039523	RIPOR1	TRUE	TRUE
chr16	67545976	G	T	ENST00000042381	ENSG00000039523	RIPOR1	TRUE	TRUE
chr16	67545982	G	T	ENST00000042381	ENSG00000039523	RIPOR1	TRUE	TRUE
chr16	67545991	C	T	ENST00000042381	ENSG00000039523	RIPOR1	TRUE	TRUE
chr16	67545997	C	T	ENST00000042381	ENSG00000039523	RIPOR1	TRUE	TRUE
chr16	67546011	C	A	ENST00000042381	ENSG00000039523	RIPOR1
chr16	67546026	C	A	ENST00000042381	ENSG00000039523	RIPOR1
chr16	67546030	A	T	ENST00000042381	ENSG00000039523	RIPOR1
chr16	67546033	G	A	ENST00000042381	ENSG00000039523	RIPOR1	TRUE	FALSE
chr16	67546033	G	C	ENST00000042381	ENSG00000039523	RIPOR1	TRUE	FALSE
chr16	67546033	G	T	ENST00000042381	ENSG00000039523	RIPOR1	TRUE	FALSE
chr16	67546034	T	A	ENST00000042381	ENSG00000039523	RIPOR1	TRUE	FALSE
chr16	67546034	T	C	ENST00000042381	ENSG00000039523	RIPOR1	TRUE	FALSE
chr16	67546034	T	G	ENST00000042381	ENSG00000039523	RIPOR1	TRUE	FALSE
chr16	67546139	A	C	ENST00000042381	ENSG00000039523	RIPOR1	TRUE	FALSE
chr16	67546139	A	G	ENST00000042381	ENSG00000039523	RIPOR1	TRUE	FALSE
chr16	67546139	A	T	ENST00000042381	ENSG00000039523	RIPOR1	TRUE	FALSE
chr16	67546140	G	A	ENST00000042381	ENSG00000039523	RIPOR1	TRUE	FALSE
chr16	67546140	G	C	ENST00000042381	ENSG00000039523	RIPOR1	TRUE	FALSE
chr16	67546140	G	T	ENST00000042381	ENSG00000039523	RIPOR1	TRUE	FALSE
chr16	67546147	G	T	ENST00000042381	ENSG00000039523	RIPOR1	TRUE	TRUE
chr16	67546156	G	T	ENST00000042381	ENSG00000039523	RIPOR1	TRUE	TRUE
chr16	67546170	C	A	ENST00000042381	ENSG00000039523	RIPOR1	TRUE	TRUE
chr16	67546170	C	G	ENST00000042381	ENSG00000039523	RIPOR1	TRUE	TRUE
chr16	67546176	C	A	ENST00000042381	ENSG00000039523	RIPOR1	TRUE	TRUE
chr16	67546177	C	T	ENST00000042381	ENSG00000039523	RIPOR1	TRUE	TRUE
chr16	67546189	G	T	ENST00000042381	ENSG00000039523	RIPOR1	FALSE	FALSE
chr16	67546201	G	T	ENST00000042381	ENSG00000039523	RIPOR1	FALSE	FALSE
chr16	67546213	C	T	ENST00000042381	ENSG00000039523	RIPOR1	FALSE	FALSE
chr16	67546222	C	T	ENST00000042381	ENSG00000039523	RIPOR1	FALSE	FALSE
chr16	67546225	C	T	ENST00000042381	ENSG00000039523	RIPOR1	FALSE	FALSE
chr16	67546230	T	A	ENST00000042381	ENSG00000039523	RIPOR1	FALSE	FALSE
chr16	67546231	G	T	ENST00000042381	ENSG00000039523	RIPOR1	FALSE	FALSE
chr16	67546232	G	A	ENST00000042381	ENSG00000039523	RIPOR1	TRUE	FALSE
chr16	67546232	G	C	ENST00000042381	ENSG00000039523	RIPOR1	TRUE	FALSE
chr16	67546232	G	T	ENST00000042381	ENSG00000039523	RIPOR1	TRUE	FALSE
chr16	67546233	T	A	ENST00000042381	ENSG00000039523	RIPOR1	TRUE	FALSE
chr16	67546233	T	C	ENST00000042381	ENSG00000039523	RIPOR1	TRUE	FALSE
chr16	67546233	T	G	ENST00000042381	ENSG00000039523	RIPOR1	TRUE	FALSE
chr16	67546364	A	C	ENST00000042381	ENSG00000039523	RIPOR1	TRUE	FALSE
chr16	67546364	A	G	ENST00000042381	ENSG00000039523	RIPOR1	TRUE	FALSE
chr16	67546364	A	T	ENST00000042381	ENSG00000039523	RIPOR1	TRUE	FALSE
chr16	67546365	G	A	ENST00000042381	ENSG00000039523	RIPOR1	TRUE	FALSE
chr16	67546365	G	C	ENST00000042381	ENSG00000039523	RIPOR1	TRUE	FALSE
chr16	67546365	G	T	ENST00000042381	ENSG00000039523	RIPOR1	TRUE	FALSE
chr16	67546368	G	T	ENST00000042381	ENSG00000039523	RIPOR1	FALSE	FALSE
chr16	67546371	G	T	ENST00000042381	ENSG00000039523	RIPOR1	FALSE	FALSE
chr16	67546374	G	T	ENST00000042381	ENSG00000039523	RIPOR1	FALSE	FALSE
chr16	67546377	C	T	ENST00000042381	ENSG00000039523	RIPOR1	FALSE	FALSE
chr16	67546389	C	T	ENST00000042381	ENSG00000039523	RIPOR1	FALSE	FALSE
chr16	67546398	G	T	ENST00000042381	ENSG00000039523	RIPOR1	FALSE	FALSE
chr16	67546401	G	T	ENST00000042381	ENSG00000039523	RIPOR1	FALSE	FALSE
chr16	67562725	G	A	ENST00000264010	ENSG00000102974	CTCF	TRUE	FALSE
chr16	67562725	G	C	ENST00000264010	ENSG00000102974	CTCF	TRUE	FALSE
chr16	67562725	G	T	ENST00000264010	ENSG00000102974	CTCF	TRUE	FALSE
chr16	67562726	T	A	ENST00000264010	ENSG00000102974	CTCF	TRUE	FALSE
chr16	67562726	T	C	ENST00000264010	ENSG00000102974	CTCF	TRUE	FALSE
chr16	67562726	T	G	ENST00000264010	ENSG00000102974	CTCF	TRUE	FALSE
chr16	67571146	A	C	ENST00000264010	ENSG00000102974	CTCF	TRUE	FALSE
chr16	67571146	A	G	ENST00000264010	ENSG00000102974	CTCF	TRUE	FALSE
chr16	67571146	A	T	ENST00000264010	ENSG00000102974	CTCF	TRUE	FALSE
chr16	67571147	G	A	ENST00000264010	ENSG00000102974	CTCF	TRUE	FALSE
chr16	67571147	G	C	ENST00000264010	ENSG00000102974	CTCF	TRUE	FALSE
chr16	67571147	G	T	ENST00000264010	ENSG00000102974	CTCF	TRUE	FALSE
chr16	67571265	G	A	ENST00000264010	ENSG00000102974	CTCF	TRUE	FALSE
chr16	67571265	G	C	ENST00000264010	ENSG00000102974	CTCF	TRUE	FALSE
chr16	67571265	G	T	ENST00000264010	ENSG00000102974	CTCF	TRUE	FALSE
chr16	67571266	T	A	ENST00000264010	ENSG00000102974	CTCF	TRUE	FALSE
chr16	67571266	T	C	ENST00000264010	ENSG00000102974	CTCF	FALSE	FALSE
chr16	67571266	T	G	ENST00000264010	ENSG00000102974	CTCF	TRUE	FALSE
chr16	67610822	A	C	ENST00000264010	ENSG00000102974	CTCF	TRUE	TRUE
chr16	67610822	A	G	ENST00000264010	ENSG00000102974	CTCF	TRUE	TRUE
chr16	67610822	A	T	ENST00000264010	ENSG00000102974	CTCF	TRUE	TRUE
chr16	67610823	G	A	ENST00000264010	ENSG00000102974	CTCF	TRUE	TRUE
chr16	67610823	G	C	ENST00000264010	ENSG00000102974	CTCF	TRUE	TRUE
chr16	67610823	G	T	ENST00000264010	ENSG00000102974	CTCF	TRUE	TRUE
chr16	67610836	G	T	ENST00000264010	ENSG00000102974	CTCF	FALSE	FALSE
chr16	67610851	G	T	ENST00000264010	ENSG00000102974	CTCF	FALSE	FALSE
chr16	67610863	G	T	ENST00000264010	ENSG00000102974	CTCF	FALSE	FALSE
chr16	67610866	G	T	ENST00000264010	ENSG00000102974	CTCF	FALSE	FALSE
chr16	67610872	G	T	ENST00000264010	ENSG00000102974	CTCF	FALSE	FALSE
chr16	67610884	A	T	ENST00000264010	ENSG00000102974	CTCF	TRUE	FALSE
chr16	67610887	G	T	ENST00000264010	ENSG00000102974	CTCF	TRUE	FALSE
chr16	67610890	A	T	ENST00000264010	ENSG00000102974	CTCF	TRUE	FALSE
chr16	67610893	G	T	ENST00000264010	ENSG00000102974	CTCF	TRUE	FALSE
chr16	67610896	A	T	ENST00000264010	ENSG00000102974	CTCF	TRUE	FALSE
chr16	67610899	A	T	ENST00000264010	ENSG00000102974	CTCF	TRUE	FALSE
chr16	67610907	C	A	ENST00000264010	ENSG00000102974	CTCF	TRUE	TRUE
chr16	67610907	C	G	ENST00000264010	ENSG00000102974	CTCF	TRUE	TRUE
chr16	67610908	C	T	ENST00000264010	ENSG00000102974	CTCF	TRUE	TRUE
chr16	67610911	A	T	ENST00000264010	ENSG00000102974	CTCF	TRUE	TRUE
chr16	67610920	G	T	ENST00000264010	ENSG00000102974	CTCF	TRUE	TRUE
chr16	67610929	C	T	ENST00000264010	ENSG00000102974	CTCF	TRUE	TRUE
chr16	67610932	G	T	ENST00000264010	ENSG00000102974	CTCF	TRUE	TRUE
chr16	67610935	G	T	ENST00000264010	ENSG00000102974	CTCF	TRUE	TRUE
chr16	67610946	C	A	ENST00000264010	ENSG00000102974	CTCF	TRUE	TRUE
chr16	67610951	T	A	ENST00000264010	ENSG00000102974	CTCF	TRUE	TRUE
chr16	67610951	T	G	ENST00000264010	ENSG00000102974	CTCF	TRUE	TRUE
chr16	67610956	C	T	ENST00000264010	ENSG00000102974	CTCF	TRUE	TRUE
chr16	67610962	C	T	ENST00000264010	ENSG00000102974	CTCF	TRUE	TRUE
chr16	67610977	G	T	ENST00000264010	ENSG00000102974	CTCF	TRUE	TRUE
chr16	67610986	C	T	ENST00000264010	ENSG00000102974	CTCF	TRUE	TRUE
chr16	67611007	C	T	ENST00000264010	ENSG00000102974	CTCF	TRUE	TRUE
chr16	67611022	G	T	ENST00000264010	ENSG00000102974	CTCF	TRUE	TRUE
chr16	67611025	C	T	ENST00000264010	ENSG00000102974	CTCF	TRUE	TRUE
chr16	67611046	C	T	ENST00000264010	ENSG00000102974	CTCF	TRUE	TRUE
chr16	67611052	A	T	ENST00000264010	ENSG00000102974	CTCF	TRUE	TRUE
chr16	67611058	G	T	ENST00000264010	ENSG00000102974	CTCF	TRUE	TRUE
chr16	67611067	G	T	ENST00000264010	ENSG00000102974	CTCF	TRUE	TRUE
chr16	67611085	G	T	ENST00000264010	ENSG00000102974	CTCF	TRUE	TRUE
chr16	67611091	G	T	ENST00000264010	ENSG00000102974	CTCF	TRUE	TRUE
chr16	67611112	C	T	ENST00000264010	ENSG00000102974	CTCF	TRUE	TRUE
chr16	67611125	T	A	ENST00000264010	ENSG00000102974	CTCF	TRUE	TRUE
chr16	67611125	T	G	ENST00000264010	ENSG00000102974	CTCF	TRUE	TRUE
chr16	67611127	C	T	ENST00000264010	ENSG00000102974	CTCF	TRUE	TRUE
chr16	67611142	G	T	ENST00000264010	ENSG00000102974	CTCF	TRUE	TRUE
chr16	67611145	G	T	ENST00000264010	ENSG00000102974	CTCF	TRUE	TRUE
chr16	67611148	C	T	ENST00000264010	ENSG00000102974	CTCF	TRUE	TRUE
chr16	67611163	G	T	ENST00000264010	ENSG00000102974	CTCF	TRUE	TRUE
chr16	67611166	G	T	ENST00000264010	ENSG00000102974	CTCF	TRUE	TRUE
chr16	67611172	C	T	ENST00000264010	ENSG00000102974	CTCF	TRUE	TRUE
chr16	67611181	C	T	ENST00000264010	ENSG00000102974	CTCF	TRUE	TRUE
chr16	67611221	C	A	ENST00000264010	ENSG00000102974	CTCF	TRUE	TRUE
chr16	67611221	C	G	ENST00000264010	ENSG00000102974	CTCF	TRUE	TRUE
chr16	67611226	G	T	ENST00000264010	ENSG00000102974	CTCF	TRUE	TRUE
chr16	67611229	G	T	ENST00000264010	ENSG00000102974	CTCF	TRUE	TRUE
chr16	67611235	C	T	ENST00000264010	ENSG00000102974	CTCF	TRUE	TRUE
chr16	67611246	T	A	ENST00000264010	ENSG00000102974	CTCF	TRUE	TRUE
chr16	67611246	T	G	ENST00000264010	ENSG00000102974	CTCF	TRUE	TRUE
chr16	67611247	G	T	ENST00000264010	ENSG00000102974	CTCF	TRUE	TRUE
chr16	67611253	G	T	ENST00000264010	ENSG00000102974	CTCF	TRUE	TRUE
chr16	67611262	A	T	ENST00000264010	ENSG00000102974	CTCF	TRUE	TRUE
chr16	67611265	G	T	ENST00000264010	ENSG00000102974	CTCF	TRUE	TRUE
chr16	67611277	G	T	ENST00000264010	ENSG00000102974	CTCF	TRUE	TRUE
chr16	67611283	G	T	ENST00000264010	ENSG00000102974	CTCF	TRUE	TRUE
chr16	67611297	C	A	ENST00000264010	ENSG00000102974	CTCF	TRUE	TRUE
chr16	67611311	T	A	ENST00000264010	ENSG00000102974	CTCF	TRUE	TRUE
chr16	67611316	G	T	ENST00000264010	ENSG00000102974	CTCF	TRUE	TRUE
chr16	67611325	C	T	ENST00000264010	ENSG00000102974	CTCF	TRUE	TRUE
chr16	67611334	A	T	ENST00000264010	ENSG00000102974	CTCF	TRUE	TRUE
chr16	67611349	G	T	ENST00000264010	ENSG00000102974	CTCF	TRUE	TRUE
chr16	67611352	G	T	ENST00000264010	ENSG00000102974	CTCF	TRUE	TRUE
chr16	67611358	G	T	ENST00000264010	ENSG00000102974	CTCF	TRUE	TRUE
chr16	67611367	G	T	ENST00000264010	ENSG00000102974	CTCF	TRUE	TRUE
chr16	67611370	C	T	ENST00000264010	ENSG00000102974	CTCF	TRUE	TRUE
chr16	67611376	G	T	ENST00000264010	ENSG00000102974	CTCF	TRUE	TRUE
chr16	67611388	C	T	ENST00000264010	ENSG00000102974	CTCF	TRUE	TRUE
chr16	67611391	G	T	ENST00000264010	ENSG00000102974	CTCF	TRUE	TRUE
chr16	67611404	G	A	ENST00000264010	ENSG00000102974	CTCF	TRUE	TRUE
chr16	67611405	G	A	ENST00000264010	ENSG00000102974	CTCF	TRUE	TRUE
chr16	67611406	C	T	ENST00000264010	ENSG00000102974	CTCF	TRUE	TRUE
chr16	67611409	A	T	ENST00000264010	ENSG00000102974	CTCF	TRUE	TRUE
chr16	67611423	T	A	ENST00000264010	ENSG00000102974	CTCF	TRUE	TRUE
chr16	67611423	T	G	ENST00000264010	ENSG00000102974	CTCF	TRUE	TRUE
chr16	67611424	C	T	ENST00000264010	ENSG00000102974	CTCF	TRUE	TRUE
chr16	67611436	A	T	ENST00000264010	ENSG00000102974	CTCF	TRUE	TRUE
chr16	67611439	A	T	ENST00000264010	ENSG00000102974	CTCF
chr16	67611445	A	T	ENST00000264010	ENSG00000102974	CTCF	TRUE	TRUE
chr16	67611448	A	T	ENST00000264010	ENSG00000102974	CTCF	TRUE	TRUE
chr16	67611454	A	T	ENST00000264010	ENSG00000102974	CTCF	TRUE	TRUE
chr16	67611457	A	T	ENST00000264010	ENSG00000102974	CTCF	TRUE	TRUE
chr16	67611463	A	T	ENST00000264010	ENSG00000102974	CTCF	TRUE	TRUE
chr16	67611474	T	A	ENST00000264010	ENSG00000102974	CTCF	TRUE	TRUE
chr16	67611474	T	G	ENST00000264010	ENSG00000102974	CTCF	TRUE	TRUE
chr16	67611478	G	T	ENST00000264010	ENSG00000102974	CTCF	TRUE	TRUE
chr16	67611481	G	T	ENST00000264010	ENSG00000102974	CTCF	TRUE	TRUE
chr16	67611487	A	T	ENST00000264010	ENSG00000102974	CTCF	TRUE	TRUE
chr16	67611510	C	A	ENST00000264010	ENSG00000102974	CTCF	TRUE	TRUE
chr16	67611510	C	G	ENST00000264010	ENSG00000102974	CTCF	TRUE	TRUE
chr16	67611517	G	T	ENST00000264010	ENSG00000102974	CTCF	TRUE	TRUE
chr16	67611520	G	T	ENST00000264010	ENSG00000102974	CTCF	TRUE	TRUE
chr16	67611523	G	T	ENST00000264010	ENSG00000102974	CTCF	TRUE	TRUE
chr16	67611526	C	T	ENST00000264010	ENSG00000102974	CTCF	TRUE	TRUE
chr16	67611529	C	T	ENST00000264010	ENSG00000102974	CTCF	TRUE	TRUE
chr16	67611532	G	T	ENST00000264010	ENSG00000102974	CTCF	TRUE	TRUE
chr16	67611545	C	A	ENST00000264010	ENSG00000102974	CTCF	TRUE	TRUE
chr16	67611545	C	G	ENST00000264010	ENSG00000102974	CTCF	TRUE	TRUE
chr16	67611547	G	T	ENST00000264010	ENSG00000102974	CTCF	TRUE	TRUE
chr16	67611559	G	T	ENST00000264010	ENSG00000102974	CTCF	TRUE	TRUE
chr16	67611562	A	T	ENST00000264010	ENSG00000102974	CTCF	TRUE	TRUE
chr16	67611580	A	T	ENST00000264010	ENSG00000102974	CTCF	TRUE	TRUE
chr16	67611589	A	T	ENST00000264010	ENSG00000102974	CTCF	TRUE	TRUE
chr16	67611598	A	T	ENST00000264010	ENSG00000102974	CTCF	TRUE	TRUE
chr16	67611604	A	T	ENST00000264010	ENSG00000102974	CTCF	TRUE	TRUE
chr16	67611607	A	T	ENST00000264010	ENSG00000102974	CTCF	TRUE	TRUE
chr16	67611610	A	T	ENST00000264010	ENSG00000102974	CTCF	TRUE	TRUE
chr16	67611614	G	A	ENST00000264010	ENSG00000102974	CTCF	TRUE	FALSE
chr16	67611614	G	C	ENST00000264010	ENSG00000102974	CTCF	TRUE	FALSE
chr16	67611614	G	T	ENST00000264010	ENSG00000102974	CTCF	TRUE	FALSE
chr16	67611615	T	A	ENST00000264010	ENSG00000102974	CTCF	TRUE	FALSE
chr16	67611615	T	C	ENST00000264010	ENSG00000102974	CTCF	TRUE	FALSE
chr16	67611615	T	G	ENST00000264010	ENSG00000102974	CTCF	TRUE	FALSE
chr16	67611949	A	C	ENST00000264010	ENSG00000102974	CTCF	TRUE	FALSE
chr16	67611949	A	G	ENST00000264010	ENSG00000102974	CTCF	TRUE	FALSE
chr16	67611949	A	T	ENST00000264010	ENSG00000102974	CTCF	TRUE	FALSE
chr16	67611950	G	A	ENST00000264010	ENSG00000102974	CTCF	TRUE	FALSE
chr16	67611950	G	C	ENST00000264010	ENSG00000102974	CTCF	TRUE	FALSE
chr16	67611950	G	T	ENST00000264010	ENSG00000102974	CTCF	TRUE	FALSE
chr16	67611956	A	T	ENST00000264010	ENSG00000102974	CTCF	TRUE	TRUE
chr16	67611959	A	T	ENST00000264010	ENSG00000102974	CTCF	TRUE	TRUE
chr16	67611968	C	T	ENST00000264010	ENSG00000102974	CTCF	TRUE	TRUE
chr16	67611973	T	A	ENST00000264010	ENSG00000102974	CTCF	TRUE	TRUE
chr16	67611974	G	T	ENST00000264010	ENSG00000102974	CTCF	TRUE	TRUE
chr16	67611982	C	A	ENST00000264010	ENSG00000102974	CTCF	TRUE	TRUE
chr16	67611988	C	A	ENST00000264010	ENSG00000102974	CTCF	TRUE	TRUE
chr16	67611988	C	G	ENST00000264010	ENSG00000102974	CTCF	TRUE	TRUE
chr16	67611994	T	A	ENST00000264010	ENSG00000102974	CTCF	TRUE	TRUE
chr16	67612005	C	A	ENST00000264010	ENSG00000102974	CTCF	TRUE	TRUE
chr16	67612005	C	G	ENST00000264010	ENSG00000102974	CTCF	TRUE	TRUE
chr16	67612011	T	A	ENST00000264010	ENSG00000102974	CTCF	TRUE	TRUE
chr16	67612025	A	T	ENST00000264010	ENSG00000102974	CTCF	TRUE	TRUE
chr16	67612040	G	T	ENST00000264010	ENSG00000102974	CTCF	TRUE	TRUE
chr16	67612043	A	T	ENST00000264010	ENSG00000102974	CTCF	TRUE	TRUE
chr16	67612052	A	T	ENST00000264010	ENSG00000102974	CTCF	TRUE	TRUE
chr16	67612057	C	A	ENST00000264010	ENSG00000102974	CTCF	TRUE	TRUE
chr16	67612066	T	A	ENST00000264010	ENSG00000102974	CTCF	TRUE	TRUE
chr16	67612079	A	T	ENST00000264010	ENSG00000102974	CTCF	TRUE	TRUE
chr16	67612122	G	A	ENST00000264010	ENSG00000102974	CTCF	FALSE	FALSE
chr16	67612122	G	C	ENST00000264010	ENSG00000102974	CTCF	FALSE	FALSE
chr16	67612122	G	T	ENST00000264010	ENSG00000102974	CTCF	FALSE	FALSE
chr16	67612123	T	A	ENST00000264010	ENSG00000102974	CTCF	FALSE	FALSE
chr16	67612123	T	C	ENST00000264010	ENSG00000102974	CTCF	FALSE	FALSE
chr16	67612123	T	G	ENST00000264010	ENSG00000102974	CTCF	FALSE	FALSE
chr16	67616743	A	C	ENST00000264010	ENSG00000102974	CTCF	TRUE	FALSE
chr16	67616743	A	G	ENST00000264010	ENSG00000102974	CTCF	TRUE	FALSE
chr16	67616743	A	T	ENST00000264010	ENSG00000102974	CTCF	TRUE	FALSE
chr16	67616744	G	A	ENST00000264010	ENSG00000102974	CTCF	TRUE	FALSE
chr16	67616744	G	C	ENST00000264010	ENSG00000102974	CTCF	TRUE	FALSE
chr16	67616744	G	T	ENST00000264010	ENSG00000102974	CTCF	TRUE	FALSE
chr16	67616759	A	T	ENST00000264010	ENSG00000102974	CTCF	TRUE	TRUE
chr16	67616764	C	A	ENST00000264010	ENSG00000102974	CTCF	TRUE	TRUE
chr16	67616773	C	A	ENST00000264010	ENSG00000102974	CTCF	TRUE	TRUE
chr16	67616795	G	T	ENST00000264010	ENSG00000102974	CTCF	TRUE	TRUE
chr16	67616798	G	T	ENST00000264010	ENSG00000102974	CTCF	TRUE	TRUE
chr16	67616802	T	A	ENST00000264010	ENSG00000102974	CTCF	TRUE	TRUE
chr16	67616821	C	A	ENST00000264010	ENSG00000102974	CTCF	TRUE	TRUE
chr16	67616821	C	G	ENST00000264010	ENSG00000102974	CTCF	TRUE	TRUE
chr16	67616822	A	T	ENST00000264010	ENSG00000102974	CTCF	TRUE	TRUE
chr16	67616834	G	T	ENST00000264010	ENSG00000102974	CTCF	TRUE	TRUE
chr16	67616837	A	T	ENST00000264010	ENSG00000102974	CTCF	TRUE	TRUE
chr16	67616846	A	T	ENST00000264010	ENSG00000102974	CTCF	TRUE	TRUE
chr16	67616851	T	A	ENST00000264010	ENSG00000102974	CTCF	TRUE	TRUE
chr16	67616860	C	A	ENST00000264010	ENSG00000102974	CTCF	TRUE	TRUE
chr16	67616866	C	A	ENST00000264010	ENSG00000102974	CTCF	TRUE	TRUE
chr16	67616866	C	G	ENST00000264010	ENSG00000102974	CTCF	TRUE	TRUE
chr16	67616876	G	T	ENST00000264010	ENSG00000102974	CTCF	TRUE	TRUE
chr16	67616879	G	A	ENST00000264010	ENSG00000102974	CTCF	TRUE	FALSE
chr16	67616879	G	C	ENST00000264010	ENSG00000102974	CTCF	TRUE	FALSE
chr16	67616879	G	T	ENST00000264010	ENSG00000102974	CTCF	TRUE	FALSE
chr16	67616880	T	A	ENST00000264010	ENSG00000102974	CTCF	TRUE	FALSE
chr16	67616880	T	C	ENST00000264010	ENSG00000102974	CTCF	TRUE	FALSE
chr16	67616880	T	G	ENST00000264010	ENSG00000102974	CTCF	TRUE	FALSE
chr16	67620695	A	C	ENST00000264010	ENSG00000102974	CTCF	TRUE	FALSE
chr16	67620695	A	G	ENST00000264010	ENSG00000102974	CTCF	TRUE	FALSE
chr16	67620695	A	T	ENST00000264010	ENSG00000102974	CTCF	TRUE	FALSE
chr16	67620696	G	A	ENST00000264010	ENSG00000102974	CTCF	TRUE	FALSE
chr16	67620696	G	C	ENST00000264010	ENSG00000102974	CTCF	TRUE	FALSE
chr16	67620696	G	T	ENST00000264010	ENSG00000102974	CTCF	TRUE	FALSE
chr16	67620703	A	T	ENST00000264010	ENSG00000102974	CTCF	TRUE	TRUE
chr16	67620707	T	A	ENST00000264010	ENSG00000102974	CTCF	TRUE	TRUE
chr16	67620707	T	G	ENST00000264010	ENSG00000102974	CTCF	TRUE	TRUE
chr16	67620709	A	T	ENST00000264010	ENSG00000102974	CTCF	TRUE	TRUE
chr16	67620733	G	T	ENST00000264010	ENSG00000102974	CTCF	TRUE	TRUE
chr16	67620736	G	T	ENST00000264010	ENSG00000102974	CTCF	TRUE	TRUE
chr16	67620748	C	T	ENST00000264010	ENSG00000102974	CTCF	TRUE	TRUE
chr16	67620753	C	A	ENST00000264010	ENSG00000102974	CTCF	TRUE	TRUE
chr16	67620758	T	A	ENST00000264010	ENSG00000102974	CTCF	TRUE	TRUE
chr16	67620762	C	A	ENST00000264010	ENSG00000102974	CTCF	TRUE	TRUE
chr16	67620768	T	A	ENST00000264010	ENSG00000102974	CTCF	TRUE	TRUE
chr16	67620768	T	G	ENST00000264010	ENSG00000102974	CTCF	TRUE	TRUE
chr16	67620786	C	A	ENST00000264010	ENSG00000102974	CTCF	TRUE	TRUE
chr16	67620786	C	G	ENST00000264010	ENSG00000102974	CTCF	TRUE	TRUE
chr16	67620787	A	T	ENST00000264010	ENSG00000102974	CTCF	TRUE	TRUE
chr16	67620793	A	T	ENST00000264010	ENSG00000102974	CTCF	TRUE	TRUE
chr16	67620805	A	T	ENST00000264010	ENSG00000102974	CTCF
chr16	67620815	C	A	ENST00000264010	ENSG00000102974	CTCF	TRUE	TRUE
chr16	67620815	C	G	ENST00000264010	ENSG00000102974	CTCF	TRUE	TRUE
chr16	67620818	G	A	ENST00000264010	ENSG00000102974	CTCF	TRUE	FALSE
chr16	67620818	G	C	ENST00000264010	ENSG00000102974	CTCF	TRUE	FALSE
chr16	67620818	G	T	ENST00000264010	ENSG00000102974	CTCF	TRUE	FALSE
chr16	67620819	T	A	ENST00000264010	ENSG00000102974	CTCF	TRUE	FALSE
chr16	67620819	T	C	ENST00000264010	ENSG00000102974	CTCF	TRUE	FALSE
chr16	67620819	T	G	ENST00000264010	ENSG00000102974	CTCF	TRUE	FALSE
chr16	67621440	A	C	ENST00000264010	ENSG00000102974	CTCF	TRUE	FALSE
chr16	67621440	A	G	ENST00000264010	ENSG00000102974	CTCF	TRUE	FALSE
chr16	67621440	A	T	ENST00000264010	ENSG00000102974	CTCF	TRUE	FALSE
chr16	67621441	G	A	ENST00000264010	ENSG00000102974	CTCF	TRUE	FALSE
chr16	67621441	G	C	ENST00000264010	ENSG00000102974	CTCF	TRUE	FALSE
chr16	67621441	G	T	ENST00000264010	ENSG00000102974	CTCF	TRUE	FALSE
chr16	67621444	G	T	ENST00000264010	ENSG00000102974	CTCF	TRUE	TRUE
chr16	67621447	A	T	ENST00000264010	ENSG00000102974	CTCF	TRUE	TRUE
chr16	67621455	T	A	ENST00000264010	ENSG00000102974	CTCF	TRUE	TRUE
chr16	67621455	T	G	ENST00000264010	ENSG00000102974	CTCF	TRUE	TRUE
chr16	67621456	G	T	ENST00000264010	ENSG00000102974	CTCF	TRUE	TRUE
chr16	67621461	T	A	ENST00000264010	ENSG00000102974	CTCF	TRUE	TRUE
chr16	67621464	T	A	ENST00000264010	ENSG00000102974	CTCF	TRUE	TRUE
chr16	67621464	T	G	ENST00000264010	ENSG00000102974	CTCF
chr16	67621470	T	A	ENST00000264010	ENSG00000102974	CTCF	TRUE	TRUE
chr16	67621486	C	T	ENST00000264010	ENSG00000102974	CTCF	TRUE	TRUE
chr16	67621501	A	T	ENST00000264010	ENSG00000102974	CTCF	TRUE	TRUE
chr16	67621514	T	A	ENST00000264010	ENSG00000102974	CTCF	TRUE	TRUE
chr16	67621514	T	G	ENST00000264010	ENSG00000102974	CTCF	TRUE	TRUE
chr16	67621516	C	T	ENST00000264010	ENSG00000102974	CTCF	TRUE	TRUE
chr16	67621519	A	T	ENST00000264010	ENSG00000102974	CTCF	TRUE	TRUE
chr16	67621528	G	T	ENST00000264010	ENSG00000102974	CTCF	TRUE	TRUE
chr16	67621540	A	T	ENST00000264010	ENSG00000102974	CTCF	TRUE	TRUE
chr16	67621551	T	A	ENST00000264010	ENSG00000102974	CTCF	TRUE	TRUE
chr16	67621560	T	A	ENST00000264010	ENSG00000102974	CTCF	TRUE	TRUE
chr16	67621576	C	T	ENST00000264010	ENSG00000102974	CTCF	TRUE	TRUE
chr16	67621579	A	T	ENST00000264010	ENSG00000102974	CTCF	TRUE	TRUE
chr16	67621589	T	A	ENST00000264010	ENSG00000102974	CTCF	TRUE	TRUE
chr16	67621592	G	A	ENST00000264010	ENSG00000102974	CTCF	TRUE	TRUE
chr16	67621592	G	C	ENST00000264010	ENSG00000102974	CTCF	TRUE	TRUE
chr16	67621592	G	T	ENST00000264010	ENSG00000102974	CTCF	TRUE	TRUE
chr16	67621593	T	A	ENST00000264010	ENSG00000102974	CTCF	TRUE	TRUE
chr16	67621593	T	C	ENST00000264010	ENSG00000102974	CTCF	TRUE	FALSE
chr16	67621593	T	G	ENST00000264010	ENSG00000102974	CTCF	TRUE	TRUE
chr16	67626553	A	C	ENST00000264010	ENSG00000102974	CTCF	TRUE	FALSE
chr16	67626553	A	G	ENST00000264010	ENSG00000102974	CTCF	TRUE	FALSE
chr16	67626553	A	T	ENST00000264010	ENSG00000102974	CTCF	TRUE	FALSE
chr16	67626554	G	A	ENST00000264010	ENSG00000102974	CTCF	TRUE	FALSE
chr16	67626554	G	C	ENST00000264010	ENSG00000102974	CTCF	TRUE	FALSE
chr16	67626554	G	T	ENST00000264010	ENSG00000102974	CTCF	TRUE	FALSE
chr16	67626564	T	A	ENST00000264010	ENSG00000102974	CTCF	TRUE	TRUE
chr16	67626566	C	T	ENST00000264010	ENSG00000102974	CTCF	TRUE	TRUE
chr16	67626569	A	T	ENST00000264010	ENSG00000102974	CTCF	TRUE	TRUE
chr16	67626572	C	T	ENST00000264010	ENSG00000102974	CTCF	TRUE	TRUE
chr16	67626583	T	A	ENST00000264010	ENSG00000102974	CTCF	TRUE	TRUE
chr16	67626583	T	G	ENST00000264010	ENSG00000102974	CTCF	TRUE	TRUE
chr16	67626587	G	T	ENST00000264010	ENSG00000102974	CTCF	TRUE	TRUE
chr16	67626590	C	T	ENST00000264010	ENSG00000102974	CTCF	TRUE	TRUE
chr16	67626596	A	T	ENST00000264010	ENSG00000102974	CTCF	TRUE	TRUE
chr16	67626599	A	T	ENST00000264010	ENSG00000102974	CTCF	TRUE	TRUE
chr16	67626604	C	A	ENST00000264010	ENSG00000102974	CTCF	TRUE	TRUE
chr16	67626610	C	A	ENST00000264010	ENSG00000102974	CTCF	TRUE	TRUE
chr16	67626610	C	G	ENST00000264010	ENSG00000102974	CTCF	TRUE	TRUE
chr16	67626613	T	A	ENST00000264010	ENSG00000102974	CTCF	TRUE	TRUE
chr16	67626629	G	T	ENST00000264010	ENSG00000102974	CTCF	TRUE	TRUE
chr16	67626637	T	A	ENST00000264010	ENSG00000102974	CTCF	TRUE	TRUE
chr16	67626637	T	G	ENST00000264010	ENSG00000102974	CTCF	TRUE	TRUE
chr16	67626647	C	T	ENST00000264010	ENSG00000102974	CTCF	TRUE	TRUE
chr16	67626653	C	T	ENST00000264010	ENSG00000102974	CTCF	TRUE	TRUE
chr16	67626656	A	T	ENST00000264010	ENSG00000102974	CTCF	TRUE	TRUE
chr16	67626660	C	A	ENST00000264010	ENSG00000102974	CTCF	TRUE	TRUE
chr16	67626660	C	G	ENST00000264010	ENSG00000102974	CTCF	TRUE	TRUE
chr16	67626665	A	T	ENST00000264010	ENSG00000102974	CTCF	TRUE	TRUE
chr16	67626671	G	T	ENST00000264010	ENSG00000102974	CTCF	TRUE	TRUE
chr16	67626674	A	T	ENST00000264010	ENSG00000102974	CTCF	TRUE	TRUE
chr16	67626683	A	T	ENST00000264010	ENSG00000102974	CTCF	TRUE	TRUE
chr16	67626688	T	A	ENST00000264010	ENSG00000102974	CTCF	TRUE	TRUE
chr16	67626692	C	T	ENST00000264010	ENSG00000102974	CTCF	TRUE	TRUE
chr16	67626697	T	A	ENST00000264010	ENSG00000102974	CTCF	TRUE	TRUE
chr16	67626703	C	A	ENST00000264010	ENSG00000102974	CTCF
chr16	67626703	C	G	ENST00000264010	ENSG00000102974	CTCF
chr16	67626709	T	A	ENST00000264010	ENSG00000102974	CTCF
chr16	67626710	A	T	ENST00000264010	ENSG00000102974	CTCF
chr16	67626713	C	T	ENST00000264010	ENSG00000102974	CTCF
chr16	67626716	G	A	ENST00000264010	ENSG00000102974	CTCF	TRUE	TRUE
chr16	67626716	G	C	ENST00000264010	ENSG00000102974	CTCF	TRUE	TRUE
chr16	67626716	G	T	ENST00000264010	ENSG00000102974	CTCF	TRUE	TRUE
chr16	67626717	T	A	ENST00000264010	ENSG00000102974	CTCF	TRUE	TRUE
chr16	67626717	T	C	ENST00000264010	ENSG00000102974	CTCF	TRUE	FALSE
chr16	67626717	T	G	ENST00000264010	ENSG00000102974	CTCF	TRUE	TRUE
chr16	67628368	A	C	ENST00000264010	ENSG00000102974	CTCF	TRUE	FALSE
chr16	67628368	A	G	ENST00000264010	ENSG00000102974	CTCF	TRUE	FALSE
chr16	67628368	A	T	ENST00000264010	ENSG00000102974	CTCF	TRUE	FALSE
chr16	67628369	G	A	ENST00000264010	ENSG00000102974	CTCF	TRUE	TRUE
chr16	67628369	G	C	ENST00000264010	ENSG00000102974	CTCF	TRUE	FALSE
chr16	67628369	G	T	ENST00000264010	ENSG00000102974	CTCF	TRUE	FALSE
chr16	67628370	G	T	ENST00000264010	ENSG00000102974	CTCF	TRUE	TRUE
chr16	67628391	A	T	ENST00000264010	ENSG00000102974	CTCF	TRUE	TRUE
chr16	67628409	G	T	ENST00000264010	ENSG00000102974	CTCF	TRUE	TRUE
chr16	67628412	A	T	ENST00000264010	ENSG00000102974	CTCF	TRUE	TRUE
chr16	67628420	C	A	ENST00000264010	ENSG00000102974	CTCF	TRUE	TRUE
chr16	67628420	C	G	ENST00000264010	ENSG00000102974	CTCF	TRUE	TRUE
chr16	67628426	C	A	ENST00000264010	ENSG00000102974	CTCF	TRUE	TRUE
chr16	67628435	C	A	ENST00000264010	ENSG00000102974	CTCF	TRUE	TRUE
chr16	67628439	A	T	ENST00000264010	ENSG00000102974	CTCF	TRUE	TRUE
chr16	67628451	C	T	ENST00000264010	ENSG00000102974	CTCF	TRUE	TRUE
chr16	67628454	A	T	ENST00000264010	ENSG00000102974	CTCF	TRUE	TRUE
chr16	67628457	C	T	ENST00000264010	ENSG00000102974	CTCF	TRUE	TRUE
chr16	67628478	A	T	ENST00000264010	ENSG00000102974	CTCF	TRUE	TRUE
chr16	67628486	T	A	ENST00000264010	ENSG00000102974	CTCF	TRUE	TRUE
chr16	67628486	T	G	ENST00000264010	ENSG00000102974	CTCF	TRUE	TRUE
chr16	67628522	T	A	ENST00000264010	ENSG00000102974	CTCF	TRUE	TRUE
chr16	67628526	A	T	ENST00000264010	ENSG00000102974	CTCF	TRUE	TRUE
chr16	67628531	T	A	ENST00000264010	ENSG00000102974	CTCF	TRUE	TRUE
chr16	67628535	A	T	ENST00000264010	ENSG00000102974	CTCF	TRUE	TRUE
chr16	67628553	G	A	ENST00000264010	ENSG00000102974	CTCF	TRUE	TRUE
chr16	67628553	G	C	ENST00000264010	ENSG00000102974	CTCF	TRUE	TRUE
chr16	67628553	G	T	ENST00000264010	ENSG00000102974	CTCF	TRUE	TRUE
chr16	67628554	T	A	ENST00000264010	ENSG00000102974	CTCF	TRUE	TRUE
chr16	67628554	T	C	ENST00000264010	ENSG00000102974	CTCF	TRUE	TRUE
chr16	67628554	T	G	ENST00000264010	ENSG00000102974	CTCF	TRUE	TRUE
chr16	67629396	A	C	ENST00000264010	ENSG00000102974	CTCF	TRUE	TRUE
chr16	67629396	A	G	ENST00000264010	ENSG00000102974	CTCF	TRUE	TRUE
chr16	67629396	A	T	ENST00000264010	ENSG00000102974	CTCF	TRUE	TRUE
chr16	67629397	G	A	ENST00000264010	ENSG00000102974	CTCF	TRUE	TRUE
chr16	67629397	G	C	ENST00000264010	ENSG00000102974	CTCF	TRUE	TRUE
chr16	67629397	G	T	ENST00000264010	ENSG00000102974	CTCF	TRUE	TRUE
chr16	67629410	A	T	ENST00000264010	ENSG00000102974	CTCF	TRUE	TRUE
chr16	67629427	T	A	ENST00000264010	ENSG00000102974	CTCF	TRUE	TRUE
chr16	67629446	G	T	ENST00000264010	ENSG00000102974	CTCF	TRUE	TRUE
chr16	67629452	G	T	ENST00000264010	ENSG00000102974	CTCF	TRUE	TRUE
chr16	67629458	G	T	ENST00000264010	ENSG00000102974	CTCF	TRUE	TRUE
chr16	67629461	G	T	ENST00000264010	ENSG00000102974	CTCF	TRUE	TRUE
chr16	67629464	G	T	ENST00000264010	ENSG00000102974	CTCF	TRUE	TRUE
chr16	67629470	A	T	ENST00000264010	ENSG00000102974	CTCF	TRUE	TRUE
chr16	67629473	A	T	ENST00000264010	ENSG00000102974	CTCF	TRUE	TRUE
chr16	67629479	A	T	ENST00000264010	ENSG00000102974	CTCF	TRUE	TRUE
chr16	67629485	G	T	ENST00000264010	ENSG00000102974	CTCF	TRUE	TRUE
chr16	67629488	A	T	ENST00000264010	ENSG00000102974	CTCF	TRUE	TRUE
chr16	67629491	A	T	ENST00000264010	ENSG00000102974	CTCF	TRUE	TRUE
chr16	67629494	A	T	ENST00000264010	ENSG00000102974	CTCF	TRUE	TRUE
chr16	67629497	A	T	ENST00000264010	ENSG00000102974	CTCF	TRUE	TRUE
chr16	67629509	A	T	ENST00000264010	ENSG00000102974	CTCF	TRUE	TRUE
chr16	67629512	A	T	ENST00000264010	ENSG00000102974	CTCF	TRUE	TRUE
chr16	67629515	G	T	ENST00000264010	ENSG00000102974	CTCF	TRUE	TRUE
chr16	67629533	G	T	ENST00000264010	ENSG00000102974	CTCF	TRUE	TRUE
chr16	67629534	G	A	ENST00000264010	ENSG00000102974	CTCF	TRUE	FALSE
chr16	67629534	G	C	ENST00000264010	ENSG00000102974	CTCF	TRUE	TRUE
chr16	67629534	G	T	ENST00000264010	ENSG00000102974	CTCF	TRUE	FALSE
chr16	67629535	T	A	ENST00000264010	ENSG00000102974	CTCF	TRUE	FALSE
chr16	67629535	T	C	ENST00000264010	ENSG00000102974	CTCF	FALSE	FALSE
chr16	67629535	T	G	ENST00000264010	ENSG00000102974	CTCF	TRUE	FALSE
chr16	67636688	A	C	ENST00000264010	ENSG00000102974	CTCF	TRUE	FALSE
chr16	67636688	A	G	ENST00000264010	ENSG00000102974	CTCF	TRUE	FALSE
chr16	67636688	A	T	ENST00000264010	ENSG00000102974	CTCF	TRUE	FALSE
chr16	67636689	G	A	ENST00000264010	ENSG00000102974	CTCF	TRUE	FALSE
chr16	67636689	G	C	ENST00000264010	ENSG00000102974	CTCF	TRUE	FALSE
chr16	67636689	G	T	ENST00000264010	ENSG00000102974	CTCF	TRUE	FALSE
chr16	67636698	G	T	ENST00000264010	ENSG00000102974	CTCF	TRUE	TRUE
chr16	67636719	G	T	ENST00000264010	ENSG00000102974	CTCF	TRUE	TRUE
chr16	67636725	G	T	ENST00000264010	ENSG00000102974	CTCF	TRUE	TRUE
chr16	67636728	G	T	ENST00000264010	ENSG00000102974	CTCF	TRUE	TRUE
chr16	67636731	G	T	ENST00000264010	ENSG00000102974	CTCF	TRUE	TRUE
chr16	67636743	G	T	ENST00000264010	ENSG00000102974	CTCF	TRUE	TRUE
chr16	67636749	G	T	ENST00000264010	ENSG00000102974	CTCF	TRUE	TRUE
chr16	67636755	G	T	ENST00000264010	ENSG00000102974	CTCF	TRUE	TRUE
chr16	67636761	G	T	ENST00000264010	ENSG00000102974	CTCF	TRUE	TRUE
chr16	67636767	C	T	ENST00000264010	ENSG00000102974	CTCF	TRUE	TRUE
chr16	67636797	A	T	ENST00000264010	ENSG00000102974	CTCF	TRUE	TRUE
chr16	67636800	A	T	ENST00000264010	ENSG00000102974	CTCF	TRUE	TRUE
chr16	67636806	A	T	ENST00000264010	ENSG00000102974	CTCF	FALSE	FALSE
chr16	67636809	G	T	ENST00000264010	ENSG00000102974	CTCF	FALSE	FALSE
chr16	67636812	C	T	ENST00000264010	ENSG00000102974	CTCF	FALSE	FALSE
chr16	67636824	A	T	ENST00000264010	ENSG00000102974	CTCF	FALSE	FALSE
chr16	67636833	C	T	ENST00000264010	ENSG00000102974	CTCF	FALSE	FALSE
chr16	67636839	A	T	ENST00000264010	ENSG00000102974	CTCF	FALSE	FALSE
chr16	67636842	C	T	ENST00000264010	ENSG00000102974	CTCF	FALSE	FALSE
chr16	67636848	C	T	ENST00000264010	ENSG00000102974	CTCF	FALSE	FALSE
chr16	67636852	G	A	ENST00000264010	ENSG00000102974	CTCF	TRUE	TRUE
chr16	67636852	G	C	ENST00000264010	ENSG00000102974	CTCF	TRUE	TRUE
chr16	67636852	G	T	ENST00000264010	ENSG00000102974	CTCF	TRUE	TRUE
chr16	67636853	T	A	ENST00000264010	ENSG00000102974	CTCF	TRUE	TRUE
chr16	67636853	T	C	ENST00000264010	ENSG00000102974	CTCF	TRUE	TRUE
chr16	67636853	T	G	ENST00000264010	ENSG00000102974	CTCF	TRUE	TRUE
chr16	67637686	A	C	ENST00000264010	ENSG00000102974	CTCF	TRUE	FALSE
chr16	67637686	A	G	ENST00000264010	ENSG00000102974	CTCF	TRUE	FALSE
chr16	67637686	A	T	ENST00000264010	ENSG00000102974	CTCF	TRUE	FALSE
chr16	67637687	G	A	ENST00000264010	ENSG00000102974	CTCF	TRUE	FALSE
chr16	67637687	G	C	ENST00000264010	ENSG00000102974	CTCF	TRUE	FALSE
chr16	67637687	G	T	ENST00000264010	ENSG00000102974	CTCF	TRUE	FALSE
chr16	67637702	C	T	ENST00000264010	ENSG00000102974	CTCF	FALSE	FALSE
chr16	67637708	G	T	ENST00000264010	ENSG00000102974	CTCF	FALSE	FALSE
chr16	67637714	C	T	ENST00000264010	ENSG00000102974	CTCF	FALSE	FALSE
chr16	67637732	G	T	ENST00000264010	ENSG00000102974	CTCF	FALSE	FALSE
chr16	67637747	G	T	ENST00000264010	ENSG00000102974	CTCF	FALSE	FALSE
chr16	67637753	A	T	ENST00000264010	ENSG00000102974	CTCF	FALSE	FALSE
chr16	67637756	A	T	ENST00000264010	ENSG00000102974	CTCF
chr16	67637759	G	T	ENST00000264010	ENSG00000102974	CTCF	FALSE	FALSE
chr16	67637771	G	T	ENST00000264010	ENSG00000102974	CTCF	FALSE	FALSE
chr16	67637780	G	T	ENST00000264010	ENSG00000102974	CTCF	FALSE	FALSE
chr16	67637783	G	T	ENST00000264010	ENSG00000102974	CTCF	FALSE	FALSE
chr16	67637786	G	T	ENST00000264010	ENSG00000102974	CTCF	FALSE	FALSE
chr16	67637789	G	T	ENST00000264010	ENSG00000102974	CTCF	FALSE	FALSE
chr16	67637792	G	T	ENST00000264010	ENSG00000102974	CTCF	FALSE	FALSE
chr16	67637795	G	T	ENST00000264010	ENSG00000102974	CTCF	FALSE	FALSE
chr16	67637801	C	T	ENST00000264010	ENSG00000102974	CTCF	FALSE	FALSE
chr16	67637828	G	T	ENST00000264010	ENSG00000102974	CTCF	FALSE	FALSE
chr16	67637843	G	T	ENST00000264010	ENSG00000102974	CTCF	FALSE	FALSE
chr16	67645253	C	T	ENST00000334583	ENSG00000159753	CARMIL2	FALSE	FALSE
chr16	67645276	T	A	ENST00000334583	ENSG00000159753	CARMIL2	FALSE	FALSE
chr16	67645277	G	T	ENST00000334583	ENSG00000159753	CARMIL2	FALSE	FALSE
chr16	67645283	C	T	ENST00000334583	ENSG00000159753	CARMIL2	FALSE	FALSE
chr16	67645287	G	A	ENST00000334583	ENSG00000159753	CARMIL2	TRUE	FALSE
chr16	67645287	G	C	ENST00000334583	ENSG00000159753	CARMIL2	TRUE	FALSE
chr16	67645287	G	T	ENST00000334583	ENSG00000159753	CARMIL2	TRUE	FALSE
chr16	67645288	T	A	ENST00000334583	ENSG00000159753	CARMIL2	TRUE	FALSE
chr16	67645288	T	C	ENST00000334583	ENSG00000159753	CARMIL2	FALSE	FALSE
chr16	67645288	T	G	ENST00000334583	ENSG00000159753	CARMIL2	TRUE	FALSE
chr16	67645538	A	C	ENST00000334583	ENSG00000159753	CARMIL2	FALSE	FALSE
chr16	67645538	A	G	ENST00000334583	ENSG00000159753	CARMIL2	FALSE	FALSE
chr16	67645538	A	T	ENST00000334583	ENSG00000159753	CARMIL2	FALSE	FALSE
chr16	67645539	G	A	ENST00000334583	ENSG00000159753	CARMIL2	FALSE	FALSE
chr16	67645539	G	C	ENST00000334583	ENSG00000159753	CARMIL2	FALSE	FALSE
chr16	67645539	G	T	ENST00000334583	ENSG00000159753	CARMIL2	FALSE	FALSE
chr16	67645542	G	T	ENST00000334583	ENSG00000159753	CARMIL2	FALSE	FALSE
chr16	67645561	G	A	ENST00000334583	ENSG00000159753	CARMIL2	TRUE	FALSE
chr16	67645562	G	A	ENST00000334583	ENSG00000159753	CARMIL2	TRUE	FALSE
chr16	67645566	A	T	ENST00000334583	ENSG00000159753	CARMIL2	TRUE	FALSE
chr16	67645569	G	T	ENST00000334583	ENSG00000159753	CARMIL2	TRUE	FALSE
chr16	67645575	G	T	ENST00000334583	ENSG00000159753	CARMIL2	TRUE	TRUE
chr16	67645587	A	T	ENST00000334583	ENSG00000159753	CARMIL2	TRUE	TRUE
chr16	67645594	G	A	ENST00000334583	ENSG00000159753	CARMIL2	TRUE	TRUE
chr16	67645595	G	A	ENST00000334583	ENSG00000159753	CARMIL2	TRUE	TRUE
chr16	67645605	G	T	ENST00000334583	ENSG00000159753	CARMIL2	TRUE	TRUE
chr16	67645617	C	T	ENST00000334583	ENSG00000159753	CARMIL2	TRUE	TRUE
chr16	67645632	G	A	ENST00000334583	ENSG00000159753	CARMIL2	FALSE	FALSE
chr16	67645632	G	C	ENST00000334583	ENSG00000159753	CARMIL2	FALSE	FALSE
chr16	67645632	G	T	ENST00000334583	ENSG00000159753	CARMIL2	FALSE	FALSE
chr16	67645633	T	A	ENST00000334583	ENSG00000159753	CARMIL2	FALSE	FALSE
chr16	67645633	T	C	ENST00000334583	ENSG00000159753	CARMIL2	FALSE	FALSE
chr16	67645633	T	G	ENST00000334583	ENSG00000159753	CARMIL2	FALSE	FALSE
chr16	67645722	A	C	ENST00000334583	ENSG00000159753	CARMIL2	TRUE	FALSE
chr16	67645722	A	G	ENST00000334583	ENSG00000159753	CARMIL2	TRUE	FALSE
chr16	67645722	A	T	ENST00000334583	ENSG00000159753	CARMIL2	TRUE	FALSE
chr16	67645723	G	A	ENST00000334583	ENSG00000159753	CARMIL2	TRUE	FALSE
chr16	67645723	G	C	ENST00000334583	ENSG00000159753	CARMIL2	TRUE	FALSE
chr16	67645723	G	T	ENST00000334583	ENSG00000159753	CARMIL2	TRUE	FALSE
chr16	67645733	C	T	ENST00000334583	ENSG00000159753	CARMIL2	TRUE	TRUE
chr16	67645737	G	A	ENST00000334583	ENSG00000159753	CARMIL2	TRUE	TRUE
chr16	67645738	G	A	ENST00000334583	ENSG00000159753	CARMIL2	TRUE	TRUE
chr16	67645739	A	T	ENST00000334583	ENSG00000159753	CARMIL2	TRUE	TRUE
chr16	67645747	C	A	ENST00000334583	ENSG00000159753	CARMIL2	TRUE	TRUE
chr16	67645747	C	G	ENST00000334583	ENSG00000159753	CARMIL2	TRUE	TRUE
chr16	67645765	C	A	ENST00000334583	ENSG00000159753	CARMIL2	TRUE	TRUE
chr16	67645778	G	A	ENST00000334583	ENSG00000159753	CARMIL2	TRUE	FALSE
chr16	67645778	G	C	ENST00000334583	ENSG00000159753	CARMIL2	TRUE	FALSE
chr16	67645778	G	T	ENST00000334583	ENSG00000159753	CARMIL2	TRUE	FALSE
chr16	67645779	T	A	ENST00000334583	ENSG00000159753	CARMIL2	TRUE	FALSE
chr16	67645779	T	C	ENST00000334583	ENSG00000159753	CARMIL2	TRUE	FALSE
chr16	67645779	T	G	ENST00000334583	ENSG00000159753	CARMIL2	TRUE	FALSE
chr16	67646016	A	C	ENST00000334583	ENSG00000159753	CARMIL2	TRUE	FALSE
chr16	67646016	A	G	ENST00000334583	ENSG00000159753	CARMIL2	TRUE	FALSE
chr16	67646016	A	T	ENST00000334583	ENSG00000159753	CARMIL2	TRUE	FALSE
chr16	67646017	G	A	ENST00000334583	ENSG00000159753	CARMIL2	TRUE	FALSE
chr16	67646017	G	C	ENST00000334583	ENSG00000159753	CARMIL2	TRUE	FALSE
chr16	67646017	G	T	ENST00000334583	ENSG00000159753	CARMIL2	TRUE	FALSE
chr16	67646026	C	A	ENST00000334583	ENSG00000159753	CARMIL2	TRUE	TRUE
chr16	67646038	C	A	ENST00000334583	ENSG00000159753	CARMIL2	TRUE	TRUE
chr16	67646038	C	G	ENST00000334583	ENSG00000159753	CARMIL2	TRUE	TRUE
chr16	67646042	G	T	ENST00000334583	ENSG00000159753	CARMIL2	TRUE	TRUE
chr16	67646048	C	T	ENST00000334583	ENSG00000159753	CARMIL2	TRUE	TRUE
chr16	67646063	C	T	ENST00000334583	ENSG00000159753	CARMIL2	TRUE	TRUE
chr16	67646066	G	T	ENST00000334583	ENSG00000159753	CARMIL2	TRUE	TRUE
chr16	67646078	C	T	ENST00000334583	ENSG00000159753	CARMIL2	TRUE	TRUE
chr16	67646081	G	A	ENST00000334583	ENSG00000159753	CARMIL2	TRUE	FALSE
chr16	67646081	G	C	ENST00000334583	ENSG00000159753	CARMIL2	TRUE	FALSE
chr16	67646081	G	T	ENST00000334583	ENSG00000159753	CARMIL2	TRUE	FALSE
chr16	67646082	T	A	ENST00000334583	ENSG00000159753	CARMIL2	TRUE	FALSE
chr16	67646082	T	C	ENST00000334583	ENSG00000159753	CARMIL2	TRUE	FALSE
chr16	67646082	T	G	ENST00000334583	ENSG00000159753	CARMIL2	TRUE	FALSE
chr16	67646184	A	C	ENST00000334583	ENSG00000159753	CARMIL2	TRUE	FALSE
chr16	67646184	A	G	ENST00000334583	ENSG00000159753	CARMIL2	TRUE	FALSE
chr16	67646184	A	T	ENST00000334583	ENSG00000159753	CARMIL2	TRUE	FALSE
chr16	67646185	G	A	ENST00000334583	ENSG00000159753	CARMIL2	TRUE	FALSE
chr16	67646185	G	C	ENST00000334583	ENSG00000159753	CARMIL2	TRUE	FALSE
chr16	67646185	G	T	ENST00000334583	ENSG00000159753	CARMIL2	TRUE	FALSE
chr16	67646195	G	T	ENST00000334583	ENSG00000159753	CARMIL2	TRUE	TRUE
chr16	67646201	G	T	ENST00000334583	ENSG00000159753	CARMIL2	TRUE	TRUE
chr16	67646213	G	T	ENST00000334583	ENSG00000159753	CARMIL2	TRUE	TRUE
chr16	67646225	G	T	ENST00000334583	ENSG00000159753	CARMIL2	TRUE	TRUE
chr16	67646249	G	T	ENST00000334583	ENSG00000159753	CARMIL2	TRUE	TRUE
chr16	67646252	C	T	ENST00000334583	ENSG00000159753	CARMIL2	TRUE	TRUE
chr16	67646261	C	T	ENST00000334583	ENSG00000159753	CARMIL2	TRUE	TRUE
chr16	67646282	A	T	ENST00000334583	ENSG00000159753	CARMIL2	TRUE	TRUE
chr16	67646285	A	T	ENST00000334583	ENSG00000159753	CARMIL2	TRUE	TRUE
chr16	67646301	C	A	ENST00000334583	ENSG00000159753	CARMIL2	TRUE	TRUE
chr16	67646311	G	A	ENST00000334583	ENSG00000159753	CARMIL2	TRUE	FALSE
chr16	67646311	G	C	ENST00000334583	ENSG00000159753	CARMIL2	TRUE	FALSE
chr16	67646311	G	T	ENST00000334583	ENSG00000159753	CARMIL2	TRUE	FALSE
chr16	67646312	T	A	ENST00000334583	ENSG00000159753	CARMIL2	TRUE	FALSE
chr16	67646312	T	C	ENST00000334583	ENSG00000159753	CARMIL2	TRUE	FALSE
chr16	67646312	T	G	ENST00000334583	ENSG00000159753	CARMIL2	TRUE	FALSE
chr16	67646424	A	C	ENST00000334583	ENSG00000159753	CARMIL2	TRUE	FALSE
chr16	67646424	A	G	ENST00000334583	ENSG00000159753	CARMIL2	TRUE	FALSE
chr16	67646424	A	T	ENST00000334583	ENSG00000159753	CARMIL2	TRUE	FALSE
chr16	67646425	G	A	ENST00000334583	ENSG00000159753	CARMIL2	TRUE	FALSE
chr16	67646425	G	C	ENST00000334583	ENSG00000159753	CARMIL2	TRUE	FALSE
chr16	67646425	G	T	ENST00000334583	ENSG00000159753	CARMIL2	TRUE	FALSE
chr16	67646427	A	T	ENST00000334583	ENSG00000159753	CARMIL2	TRUE	TRUE
chr16	67646472	G	T	ENST00000334583	ENSG00000159753	CARMIL2	TRUE	TRUE
chr16	67646475	A	T	ENST00000334583	ENSG00000159753	CARMIL2	TRUE	TRUE
chr16	67646488	C	A	ENST00000334583	ENSG00000159753	CARMIL2	TRUE	TRUE
chr16	67646490	G	T	ENST00000334583	ENSG00000159753	CARMIL2	TRUE	TRUE
chr16	67646507	C	A	ENST00000334583	ENSG00000159753	CARMIL2	TRUE	TRUE
chr16	67646516	T	A	ENST00000334583	ENSG00000159753	CARMIL2	TRUE	TRUE
chr16	67646518	G	A	ENST00000334583	ENSG00000159753	CARMIL2	TRUE	FALSE
chr16	67646518	G	C	ENST00000334583	ENSG00000159753	CARMIL2	TRUE	FALSE
chr16	67646518	G	T	ENST00000334583	ENSG00000159753	CARMIL2	TRUE	FALSE
chr16	67646519	T	A	ENST00000334583	ENSG00000159753	CARMIL2	TRUE	FALSE
chr16	67646519	T	C	ENST00000334583	ENSG00000159753	CARMIL2	TRUE	FALSE
chr16	67646519	T	G	ENST00000334583	ENSG00000159753	CARMIL2	TRUE	FALSE
chr16	67646712	A	C	ENST00000334583	ENSG00000159753	CARMIL2	TRUE	FALSE
chr16	67646712	A	G	ENST00000334583	ENSG00000159753	CARMIL2	TRUE	FALSE
chr16	67646712	A	T	ENST00000334583	ENSG00000159753	CARMIL2	TRUE	FALSE
chr16	67646713	G	A	ENST00000334583	ENSG00000159753	CARMIL2	TRUE	FALSE
chr16	67646713	G	C	ENST00000334583	ENSG00000159753	CARMIL2	TRUE	FALSE
chr16	67646713	G	T	ENST00000334583	ENSG00000159753	CARMIL2	TRUE	FALSE
chr16	67646723	T	A	ENST00000334583	ENSG00000159753	CARMIL2	TRUE	TRUE
chr16	67646725	G	T	ENST00000334583	ENSG00000159753	CARMIL2	TRUE	TRUE
chr16	67646733	C	A	ENST00000334583	ENSG00000159753	CARMIL2	TRUE	TRUE
chr16	67646733	C	G	ENST00000334583	ENSG00000159753	CARMIL2	TRUE	TRUE
chr16	67646734	G	T	ENST00000334583	ENSG00000159753	CARMIL2	TRUE	TRUE
chr16	67646745	T	A	ENST00000334583	ENSG00000159753	CARMIL2	TRUE	TRUE
chr16	67646751	C	A	ENST00000334583	ENSG00000159753	CARMIL2	TRUE	TRUE
chr16	67646751	C	G	ENST00000334583	ENSG00000159753	CARMIL2	TRUE	TRUE
chr16	67646767	C	T	ENST00000334583	ENSG00000159753	CARMIL2	TRUE	TRUE
chr16	67646770	G	T	ENST00000334583	ENSG00000159753	CARMIL2	TRUE	TRUE
chr16	67646773	G	T	ENST00000334583	ENSG00000159753	CARMIL2	TRUE	TRUE
chr16	67646779	C	T	ENST00000334583	ENSG00000159753	CARMIL2	TRUE	TRUE
chr16	67646783	G	A	ENST00000334583	ENSG00000159753	CARMIL2	TRUE	TRUE
chr16	67646784	G	A	ENST00000334583	ENSG00000159753	CARMIL2	TRUE	TRUE
chr16	67646785	G	A	ENST00000334583	ENSG00000159753	CARMIL2	FALSE	FALSE
chr16	67646785	G	C	ENST00000334583	ENSG00000159753	CARMIL2	FALSE	FALSE
chr16	67646785	G	T	ENST00000334583	ENSG00000159753	CARMIL2	FALSE	FALSE
chr16	67646786	T	A	ENST00000334583	ENSG00000159753	CARMIL2	FALSE	FALSE
chr16	67646786	T	C	ENST00000334583	ENSG00000159753	CARMIL2	FALSE	FALSE
chr16	67646786	T	G	ENST00000334583	ENSG00000159753	CARMIL2	FALSE	FALSE
chr16	67646898	A	C	ENST00000334583	ENSG00000159753	CARMIL2	TRUE	FALSE
chr16	67646898	A	G	ENST00000334583	ENSG00000159753	CARMIL2	TRUE	FALSE
chr16	67646898	A	T	ENST00000334583	ENSG00000159753	CARMIL2	TRUE	FALSE
chr16	67646899	G	A	ENST00000334583	ENSG00000159753	CARMIL2	TRUE	FALSE
chr16	67646899	G	C	ENST00000334583	ENSG00000159753	CARMIL2	TRUE	FALSE
chr16	67646899	G	T	ENST00000334583	ENSG00000159753	CARMIL2	TRUE	FALSE
chr16	67646917	C	A	ENST00000334583	ENSG00000159753	CARMIL2	TRUE	TRUE
chr16	67646917	C	G	ENST00000334583	ENSG00000159753	CARMIL2	TRUE	TRUE
chr16	67646924	C	T	ENST00000334583	ENSG00000159753	CARMIL2	TRUE	TRUE
chr16	67646932	C	A	ENST00000334583	ENSG00000159753	CARMIL2	TRUE	TRUE
chr16	67646948	G	T	ENST00000334583	ENSG00000159753	CARMIL2	TRUE	TRUE
chr16	67646974	G	A	ENST00000334583	ENSG00000159753	CARMIL2	TRUE	FALSE
chr16	67646974	G	C	ENST00000334583	ENSG00000159753	CARMIL2	TRUE	FALSE
chr16	67646974	G	T	ENST00000334583	ENSG00000159753	CARMIL2	TRUE	FALSE
chr16	67646975	T	A	ENST00000334583	ENSG00000159753	CARMIL2	TRUE	FALSE
chr16	67646975	T	C	ENST00000334583	ENSG00000159753	CARMIL2	TRUE	FALSE
chr16	67646975	T	G	ENST00000334583	ENSG00000159753	CARMIL2	TRUE	FALSE
chr16	67647114	A	C	ENST00000334583	ENSG00000159753	CARMIL2	TRUE	FALSE
chr16	67647114	A	G	ENST00000334583	ENSG00000159753	CARMIL2	TRUE	FALSE
chr16	67647114	A	T	ENST00000334583	ENSG00000159753	CARMIL2	TRUE	FALSE
chr16	67647115	G	A	ENST00000334583	ENSG00000159753	CARMIL2	TRUE	FALSE
chr16	67647115	G	C	ENST00000334583	ENSG00000159753	CARMIL2	TRUE	FALSE
chr16	67647115	G	T	ENST00000334583	ENSG00000159753	CARMIL2	TRUE	FALSE
chr16	67647127	T	A	ENST00000334583	ENSG00000159753	CARMIL2	TRUE	TRUE
chr16	67647149	C	A	ENST00000334583	ENSG00000159753	CARMIL2	TRUE	TRUE
chr16	67647149	C	G	ENST00000334583	ENSG00000159753	CARMIL2	TRUE	TRUE
chr16	67647157	G	A	ENST00000334583	ENSG00000159753	CARMIL2	TRUE	TRUE
chr16	67647158	G	A	ENST00000334583	ENSG00000159753	CARMIL2	TRUE	TRUE
chr16	67647167	C	A	ENST00000334583	ENSG00000159753	CARMIL2	TRUE	TRUE
chr16	67647176	T	A	ENST00000334583	ENSG00000159753	CARMIL2	TRUE	TRUE
chr16	67647186	A	T	ENST00000334583	ENSG00000159753	CARMIL2	TRUE	TRUE
chr16	67647192	G	A	ENST00000334583	ENSG00000159753	CARMIL2	TRUE	FALSE
chr16	67647192	G	C	ENST00000334583	ENSG00000159753	CARMIL2	TRUE	FALSE
chr16	67647192	G	T	ENST00000334583	ENSG00000159753	CARMIL2	TRUE	FALSE
chr16	67647193	T	A	ENST00000334583	ENSG00000159753	CARMIL2	TRUE	FALSE
chr16	67647193	T	C	ENST00000334583	ENSG00000159753	CARMIL2	TRUE	FALSE
chr16	67647193	T	G	ENST00000334583	ENSG00000159753	CARMIL2	TRUE	FALSE
chr16	67647297	A	C	ENST00000334583	ENSG00000159753	CARMIL2	TRUE	FALSE
chr16	67647297	A	G	ENST00000334583	ENSG00000159753	CARMIL2	TRUE	FALSE
chr16	67647297	A	T	ENST00000334583	ENSG00000159753	CARMIL2	TRUE	FALSE
chr16	67647298	G	A	ENST00000334583	ENSG00000159753	CARMIL2	TRUE	FALSE
chr16	67647298	G	C	ENST00000334583	ENSG00000159753	CARMIL2	TRUE	FALSE
chr16	67647298	G	T	ENST00000334583	ENSG00000159753	CARMIL2	TRUE	FALSE
chr16	67647305	G	T	ENST00000334583	ENSG00000159753	CARMIL2	TRUE	TRUE
chr16	67647312	C	A	ENST00000334583	ENSG00000159753	CARMIL2	TRUE	TRUE
chr16	67647312	C	G	ENST00000334583	ENSG00000159753	CARMIL2	TRUE	TRUE
chr16	67647314	G	T	ENST00000334583	ENSG00000159753	CARMIL2	TRUE	TRUE
chr16	67647317	C	T	ENST00000334583	ENSG00000159753	CARMIL2	TRUE	TRUE
chr16	67647338	C	T	ENST00000334583	ENSG00000159753	CARMIL2	TRUE	TRUE
chr16	67647342	C	A	ENST00000334583	ENSG00000159753	CARMIL2	TRUE	TRUE
chr16	67647342	C	G	ENST00000334583	ENSG00000159753	CARMIL2	TRUE	TRUE
chr16	67647345	C	A	ENST00000334583	ENSG00000159753	CARMIL2	TRUE	TRUE
chr16	67647345	C	G	ENST00000334583	ENSG00000159753	CARMIL2	TRUE	TRUE
chr16	67647353	G	T	ENST00000334583	ENSG00000159753	CARMIL2	TRUE	TRUE
chr16	67647356	G	T	ENST00000334583	ENSG00000159753	CARMIL2	TRUE	TRUE
chr16	67647368	G	T	ENST00000334583	ENSG00000159753	CARMIL2	TRUE	TRUE
chr16	67647376	C	A	ENST00000334583	ENSG00000159753	CARMIL2	TRUE	TRUE
chr16	67647386	G	T	ENST00000334583	ENSG00000159753	CARMIL2	TRUE	TRUE
chr16	67647388	G	A	ENST00000334583	ENSG00000159753	CARMIL2	TRUE	FALSE
chr16	67647388	G	C	ENST00000334583	ENSG00000159753	CARMIL2	TRUE	FALSE
chr16	67647388	G	T	ENST00000334583	ENSG00000159753	CARMIL2	TRUE	FALSE
chr16	67647389	T	A	ENST00000334583	ENSG00000159753	CARMIL2	TRUE	FALSE
chr16	67647389	T	C	ENST00000334583	ENSG00000159753	CARMIL2	TRUE	FALSE
chr16	67647389	T	G	ENST00000334583	ENSG00000159753	CARMIL2	TRUE	FALSE
chr16	67647506	A	C	ENST00000334583	ENSG00000159753	CARMIL2	TRUE	FALSE
chr16	67647506	A	G	ENST00000334583	ENSG00000159753	CARMIL2	TRUE	FALSE
chr16	67647506	A	T	ENST00000334583	ENSG00000159753	CARMIL2	TRUE	FALSE
chr16	67647507	G	A	ENST00000334583	ENSG00000159753	CARMIL2	TRUE	FALSE
chr16	67647507	G	C	ENST00000334583	ENSG00000159753	CARMIL2	TRUE	FALSE
chr16	67647507	G	T	ENST00000334583	ENSG00000159753	CARMIL2	TRUE	FALSE
chr16	67647518	C	T	ENST00000334583	ENSG00000159753	CARMIL2	TRUE	TRUE
chr16	67647521	C	T	ENST00000334583	ENSG00000159753	CARMIL2	TRUE	TRUE
chr16	67647530	C	T	ENST00000334583	ENSG00000159753	CARMIL2	TRUE	TRUE
chr16	67647542	G	T	ENST00000334583	ENSG00000159753	CARMIL2	TRUE	TRUE
chr16	67647549	C	A	ENST00000334583	ENSG00000159753	CARMIL2	TRUE	TRUE
chr16	67647549	C	G	ENST00000334583	ENSG00000159753	CARMIL2	TRUE	TRUE
chr16	67647566	G	T	ENST00000334583	ENSG00000159753	CARMIL2	TRUE	TRUE
chr16	67647599	C	T	ENST00000334583	ENSG00000159753	CARMIL2	TRUE	TRUE
chr16	67647603	G	A	ENST00000334583	ENSG00000159753	CARMIL2	TRUE	FALSE
chr16	67647603	G	C	ENST00000334583	ENSG00000159753	CARMIL2	TRUE	FALSE
chr16	67647603	G	T	ENST00000334583	ENSG00000159753	CARMIL2	TRUE	FALSE
chr16	67647604	T	A	ENST00000334583	ENSG00000159753	CARMIL2	TRUE	FALSE
chr16	67647604	T	C	ENST00000334583	ENSG00000159753	CARMIL2	TRUE	FALSE
chr16	67647604	T	G	ENST00000334583	ENSG00000159753	CARMIL2	TRUE	FALSE
chr16	67647678	A	C	ENST00000334583	ENSG00000159753	CARMIL2	TRUE	FALSE
chr16	67647678	A	G	ENST00000334583	ENSG00000159753	CARMIL2	TRUE	FALSE
chr16	67647678	A	T	ENST00000334583	ENSG00000159753	CARMIL2	TRUE	FALSE
chr16	67647679	G	A	ENST00000334583	ENSG00000159753	CARMIL2	TRUE	FALSE
chr16	67647679	G	C	ENST00000334583	ENSG00000159753	CARMIL2	TRUE	FALSE
chr16	67647679	G	T	ENST00000334583	ENSG00000159753	CARMIL2	TRUE	FALSE
chr16	67647697	A	T	ENST00000334583	ENSG00000159753	CARMIL2	TRUE	TRUE
chr16	67647706	G	T	ENST00000334583	ENSG00000159753	CARMIL2
chr16	67647714	T	A	ENST00000334583	ENSG00000159753	CARMIL2
chr16	67647718	G	T	ENST00000334583	ENSG00000159753	CARMIL2
chr16	67647730	A	T	ENST00000334583	ENSG00000159753	CARMIL2
chr16	67647745	C	T	ENST00000334583	ENSG00000159753	CARMIL2
chr16	67647755	T	A	ENST00000334583	ENSG00000159753	CARMIL2
chr16	67647763	C	T	ENST00000334583	ENSG00000159753	CARMIL2
chr16	67647766	G	T	ENST00000334583	ENSG00000159753	CARMIL2
chr16	67647767	G	A	ENST00000334583	ENSG00000159753	CARMIL2	TRUE	FALSE
chr16	67647767	G	C	ENST00000334583	ENSG00000159753	CARMIL2	TRUE	FALSE
chr16	67647767	G	T	ENST00000334583	ENSG00000159753	CARMIL2	TRUE	FALSE
chr16	67647768	T	A	ENST00000334583	ENSG00000159753	CARMIL2	TRUE	FALSE
chr16	67647768	T	C	ENST00000334583	ENSG00000159753	CARMIL2	TRUE	FALSE
chr16	67647768	T	G	ENST00000334583	ENSG00000159753	CARMIL2	TRUE	FALSE
chr16	67647844	A	C	ENST00000334583	ENSG00000159753	CARMIL2	TRUE	FALSE
chr16	67647844	A	G	ENST00000334583	ENSG00000159753	CARMIL2	TRUE	FALSE
chr16	67647844	A	T	ENST00000334583	ENSG00000159753	CARMIL2	TRUE	FALSE
chr16	67647845	G	A	ENST00000334583	ENSG00000159753	CARMIL2	TRUE	FALSE
chr16	67647845	G	C	ENST00000334583	ENSG00000159753	CARMIL2	TRUE	FALSE
chr16	67647845	G	T	ENST00000334583	ENSG00000159753	CARMIL2	TRUE	FALSE
chr16	67647947	G	T	ENST00000334583	ENSG00000159753	CARMIL2	TRUE	TRUE
chr16	67647959	G	A	ENST00000334583	ENSG00000159753	CARMIL2	TRUE	FALSE
chr16	67647959	G	C	ENST00000334583	ENSG00000159753	CARMIL2	TRUE	FALSE
chr16	67647959	G	T	ENST00000334583	ENSG00000159753	CARMIL2	TRUE	FALSE
chr16	67647960	T	A	ENST00000334583	ENSG00000159753	CARMIL2	TRUE	FALSE
chr16	67647960	T	C	ENST00000334583	ENSG00000159753	CARMIL2	TRUE	FALSE
chr16	67647960	T	G	ENST00000334583	ENSG00000159753	CARMIL2	TRUE	FALSE
chr16	67648050	A	C	ENST00000334583	ENSG00000159753	CARMIL2	FALSE	FALSE
chr16	67648050	A	G	ENST00000334583	ENSG00000159753	CARMIL2	FALSE	FALSE
chr16	67648050	A	T	ENST00000334583	ENSG00000159753	CARMIL2	FALSE	FALSE
chr16	67648051	G	A	ENST00000334583	ENSG00000159753	CARMIL2	FALSE	FALSE
chr16	67648051	G	C	ENST00000334583	ENSG00000159753	CARMIL2	FALSE	FALSE
chr16	67648051	G	T	ENST00000334583	ENSG00000159753	CARMIL2	FALSE	FALSE
chr16	67648060	T	A	ENST00000334583	ENSG00000159753	CARMIL2	TRUE	TRUE
chr16	67648060	T	G	ENST00000334583	ENSG00000159753	CARMIL2	TRUE	TRUE
chr16	67648089	C	A	ENST00000334583	ENSG00000159753	CARMIL2	TRUE	TRUE
chr16	67648141	C	A	ENST00000334583	ENSG00000159753	CARMIL2	TRUE	TRUE
chr16	67648151	G	T	ENST00000334583	ENSG00000159753	CARMIL2	TRUE	TRUE
chr16	67648155	G	A	ENST00000334583	ENSG00000159753	CARMIL2	TRUE	TRUE
chr16	67648156	G	A	ENST00000334583	ENSG00000159753	CARMIL2	TRUE	TRUE
chr16	67648176	G	A	ENST00000334583	ENSG00000159753	CARMIL2	TRUE	TRUE
chr16	67648177	G	A	ENST00000334583	ENSG00000159753	CARMIL2	TRUE	TRUE
chr16	67648184	G	T	ENST00000334583	ENSG00000159753	CARMIL2	TRUE	TRUE
chr16	67648190	G	T	ENST00000334583	ENSG00000159753	CARMIL2	TRUE	TRUE
chr16	67648235	C	T	ENST00000334583	ENSG00000159753	CARMIL2	TRUE	TRUE
chr16	67648256	C	T	ENST00000334583	ENSG00000159753	CARMIL2	TRUE	TRUE
chr16	67648264	C	A	ENST00000334583	ENSG00000159753	CARMIL2	TRUE	TRUE
chr16	67648267	C	A	ENST00000334583	ENSG00000159753	CARMIL2	TRUE	TRUE
chr16	67648293	C	A	ENST00000334583	ENSG00000159753	CARMIL2	TRUE	TRUE
chr16	67648315	G	A	ENST00000334583	ENSG00000159753	CARMIL2	TRUE	FALSE
chr16	67648315	G	C	ENST00000334583	ENSG00000159753	CARMIL2	TRUE	FALSE
chr16	67648315	G	T	ENST00000334583	ENSG00000159753	CARMIL2	TRUE	FALSE
chr16	67648316	T	A	ENST00000334583	ENSG00000159753	CARMIL2	TRUE	FALSE
chr16	67648316	T	C	ENST00000334583	ENSG00000159753	CARMIL2	TRUE	FALSE
chr16	67648316	T	G	ENST00000334583	ENSG00000159753	CARMIL2	TRUE	FALSE
chr16	67648396	A	C	ENST00000334583	ENSG00000159753	CARMIL2	FALSE	FALSE
chr16	67648396	A	G	ENST00000334583	ENSG00000159753	CARMIL2	FALSE	FALSE
chr16	67648396	A	T	ENST00000334583	ENSG00000159753	CARMIL2	FALSE	FALSE
chr16	67648397	G	A	ENST00000334583	ENSG00000159753	CARMIL2	FALSE	FALSE
chr16	67648397	G	C	ENST00000334583	ENSG00000159753	CARMIL2	FALSE	FALSE
chr16	67648397	G	T	ENST00000334583	ENSG00000159753	CARMIL2	FALSE	FALSE
chr16	67648399	A	T	ENST00000334583	ENSG00000159753	CARMIL2	TRUE	TRUE
chr16	67648426	C	T	ENST00000334583	ENSG00000159753	CARMIL2	TRUE	TRUE
chr16	67648479	C	A	ENST00000334583	ENSG00000159753	CARMIL2
chr16	67648480	A	T	ENST00000334583	ENSG00000159753	CARMIL2
chr16	67648501	A	T	ENST00000334583	ENSG00000159753	CARMIL2
chr16	67648503	G	A	ENST00000334583	ENSG00000159753	CARMIL2	TRUE	FALSE
chr16	67648503	G	C	ENST00000334583	ENSG00000159753	CARMIL2	TRUE	FALSE
chr16	67648503	G	T	ENST00000334583	ENSG00000159753	CARMIL2	TRUE	FALSE
chr16	67648504	T	A	ENST00000334583	ENSG00000159753	CARMIL2	TRUE	FALSE
chr16	67648504	T	C	ENST00000334583	ENSG00000159753	CARMIL2	TRUE	FALSE
chr16	67648504	T	G	ENST00000334583	ENSG00000159753	CARMIL2	TRUE	FALSE
chr16	67648683	A	C	ENST00000334583	ENSG00000159753	CARMIL2	TRUE	FALSE
chr16	67648683	A	G	ENST00000334583	ENSG00000159753	CARMIL2	TRUE	FALSE
chr16	67648683	A	T	ENST00000334583	ENSG00000159753	CARMIL2	TRUE	FALSE
chr16	67648684	G	A	ENST00000334583	ENSG00000159753	CARMIL2	TRUE	FALSE
chr16	67648684	G	C	ENST00000334583	ENSG00000159753	CARMIL2	TRUE	FALSE
chr16	67648684	G	T	ENST00000334583	ENSG00000159753	CARMIL2	TRUE	FALSE
chr16	67648693	T	A	ENST00000334583	ENSG00000159753	CARMIL2	TRUE	TRUE
chr16	67648751	C	A	ENST00000334583	ENSG00000159753	CARMIL2	TRUE	TRUE
chr16	67648752	G	T	ENST00000334583	ENSG00000159753	CARMIL2	TRUE	TRUE
chr16	67648755	G	A	ENST00000334583	ENSG00000159753	CARMIL2	TRUE	FALSE
chr16	67648755	G	C	ENST00000334583	ENSG00000159753	CARMIL2	TRUE	FALSE
chr16	67648755	G	T	ENST00000334583	ENSG00000159753	CARMIL2	TRUE	FALSE
chr16	67648756	T	A	ENST00000334583	ENSG00000159753	CARMIL2	TRUE	FALSE
chr16	67648756	T	C	ENST00000334583	ENSG00000159753	CARMIL2	TRUE	FALSE
chr16	67648756	T	G	ENST00000334583	ENSG00000159753	CARMIL2	TRUE	FALSE
chr16	67648891	A	C	ENST00000334583	ENSG00000159753	CARMIL2	TRUE	FALSE
chr16	67648891	A	G	ENST00000334583	ENSG00000159753	CARMIL2	TRUE	FALSE
chr16	67648891	A	T	ENST00000334583	ENSG00000159753	CARMIL2	TRUE	FALSE
chr16	67648892	G	A	ENST00000334583	ENSG00000159753	CARMIL2	TRUE	FALSE
chr16	67648892	G	C	ENST00000334583	ENSG00000159753	CARMIL2	TRUE	FALSE
chr16	67648892	G	T	ENST00000334583	ENSG00000159753	CARMIL2	TRUE	FALSE
chr16	67648900	C	A	ENST00000334583	ENSG00000159753	CARMIL2	TRUE	TRUE
chr16	67648911	C	T	ENST00000334583	ENSG00000159753	CARMIL2	TRUE	TRUE
chr16	67648920	C	T	ENST00000334583	ENSG00000159753	CARMIL2	TRUE	TRUE
chr16	67648927	T	A	ENST00000334583	ENSG00000159753	CARMIL2	TRUE	TRUE
chr16	67648927	T	G	ENST00000334583	ENSG00000159753	CARMIL2	TRUE	TRUE
chr16	67648934	C	A	ENST00000334583	ENSG00000159753	CARMIL2	TRUE	TRUE
chr16	67648975	G	A	ENST00000334583	ENSG00000159753	CARMIL2	TRUE	FALSE
chr16	67648975	G	C	ENST00000334583	ENSG00000159753	CARMIL2	TRUE	FALSE
chr16	67648975	G	T	ENST00000334583	ENSG00000159753	CARMIL2	TRUE	FALSE
chr16	67648976	T	A	ENST00000334583	ENSG00000159753	CARMIL2	TRUE	FALSE
chr16	67648976	T	C	ENST00000334583	ENSG00000159753	CARMIL2	TRUE	FALSE
chr16	67648976	T	G	ENST00000334583	ENSG00000159753	CARMIL2	TRUE	FALSE
chr16	67649074	A	C	ENST00000334583	ENSG00000159753	CARMIL2	FALSE	FALSE
chr16	67649074	A	G	ENST00000334583	ENSG00000159753	CARMIL2	FALSE	FALSE
chr16	67649074	A	T	ENST00000334583	ENSG00000159753	CARMIL2	FALSE	FALSE
chr16	67649075	G	A	ENST00000334583	ENSG00000159753	CARMIL2	FALSE	FALSE
chr16	67649075	G	C	ENST00000334583	ENSG00000159753	CARMIL2	FALSE	FALSE
chr16	67649075	G	T	ENST00000334583	ENSG00000159753	CARMIL2	FALSE	FALSE
chr16	67649085	C	A	ENST00000334583	ENSG00000159753	CARMIL2	TRUE	TRUE
chr16	67649085	C	G	ENST00000334583	ENSG00000159753	CARMIL2	TRUE	TRUE
chr16	67649117	A	T	ENST00000334583	ENSG00000159753	CARMIL2	TRUE	TRUE
chr16	67649132	A	T	ENST00000334583	ENSG00000159753	CARMIL2	TRUE	TRUE
chr16	67649147	G	T	ENST00000334583	ENSG00000159753	CARMIL2	TRUE	TRUE
chr16	67649170	C	A	ENST00000334583	ENSG00000159753	CARMIL2	TRUE	TRUE
chr16	67649171	A	T	ENST00000334583	ENSG00000159753	CARMIL2	TRUE	TRUE
chr16	67649173	G	A	ENST00000334583	ENSG00000159753	CARMIL2	TRUE	FALSE
chr16	67649173	G	C	ENST00000334583	ENSG00000159753	CARMIL2	TRUE	FALSE
chr16	67649173	G	T	ENST00000334583	ENSG00000159753	CARMIL2	TRUE	FALSE
chr16	67649174	T	A	ENST00000334583	ENSG00000159753	CARMIL2	TRUE	FALSE
chr16	67649174	T	C	ENST00000334583	ENSG00000159753	CARMIL2	TRUE	FALSE
chr16	67649174	T	G	ENST00000334583	ENSG00000159753	CARMIL2	TRUE	FALSE
chr16	67649252	A	C	ENST00000334583	ENSG00000159753	CARMIL2	TRUE	FALSE
chr16	67649252	A	G	ENST00000334583	ENSG00000159753	CARMIL2	TRUE	FALSE
chr16	67649252	A	T	ENST00000334583	ENSG00000159753	CARMIL2	TRUE	FALSE
chr16	67649253	G	A	ENST00000334583	ENSG00000159753	CARMIL2	TRUE	FALSE
chr16	67649253	G	C	ENST00000334583	ENSG00000159753	CARMIL2	TRUE	FALSE
chr16	67649253	G	T	ENST00000334583	ENSG00000159753	CARMIL2	TRUE	FALSE
chr16	67649255	G	T	ENST00000334583	ENSG00000159753	CARMIL2	TRUE	TRUE
chr16	67649288	C	T	ENST00000334583	ENSG00000159753	CARMIL2	TRUE	TRUE
chr16	67649297	C	T	ENST00000334583	ENSG00000159753	CARMIL2	TRUE	TRUE
chr16	67649311	T	A	ENST00000334583	ENSG00000159753	CARMIL2	TRUE	TRUE
chr16	67649312	G	A	ENST00000334583	ENSG00000159753	CARMIL2	TRUE	FALSE
chr16	67649312	G	C	ENST00000334583	ENSG00000159753	CARMIL2	TRUE	FALSE
chr16	67649312	G	T	ENST00000334583	ENSG00000159753	CARMIL2	TRUE	FALSE
chr16	67649313	T	A	ENST00000334583	ENSG00000159753	CARMIL2	TRUE	FALSE
chr16	67649313	T	C	ENST00000334583	ENSG00000159753	CARMIL2	TRUE	FALSE
chr16	67649313	T	G	ENST00000334583	ENSG00000159753	CARMIL2	TRUE	FALSE
chr16	67649445	A	C	ENST00000334583	ENSG00000159753	CARMIL2	TRUE	FALSE
chr16	67649445	A	G	ENST00000334583	ENSG00000159753	CARMIL2	TRUE	FALSE
chr16	67649445	A	T	ENST00000334583	ENSG00000159753	CARMIL2	TRUE	FALSE
chr16	67649446	G	A	ENST00000334583	ENSG00000159753	CARMIL2	TRUE	FALSE
chr16	67649446	G	C	ENST00000334583	ENSG00000159753	CARMIL2	TRUE	FALSE
chr16	67649446	G	T	ENST00000334583	ENSG00000159753	CARMIL2	TRUE	FALSE
chr16	67649453	C	T	ENST00000334583	ENSG00000159753	CARMIL2	TRUE	TRUE
chr16	67649463	C	A	ENST00000334583	ENSG00000159753	CARMIL2	TRUE	TRUE
chr16	67649471	G	T	ENST00000334583	ENSG00000159753	CARMIL2	TRUE	TRUE
chr16	67649483	A	T	ENST00000334583	ENSG00000159753	CARMIL2	TRUE	TRUE
chr16	67649579	A	T	ENST00000334583	ENSG00000159753	CARMIL2	TRUE	TRUE
chr16	67649583	T	A	ENST00000334583	ENSG00000159753	CARMIL2	TRUE	TRUE
chr16	67649591	A	T	ENST00000334583	ENSG00000159753	CARMIL2	TRUE	TRUE
chr16	67649610	C	A	ENST00000334583	ENSG00000159753	CARMIL2	TRUE	TRUE
chr16	67649620	G	A	ENST00000334583	ENSG00000159753	CARMIL2	TRUE	FALSE
chr16	67649620	G	C	ENST00000334583	ENSG00000159753	CARMIL2	TRUE	FALSE
chr16	67649620	G	T	ENST00000334583	ENSG00000159753	CARMIL2	TRUE	FALSE
chr16	67649621	T	A	ENST00000334583	ENSG00000159753	CARMIL2	TRUE	FALSE
chr16	67649621	T	C	ENST00000334583	ENSG00000159753	CARMIL2	TRUE	FALSE
chr16	67649621	T	G	ENST00000334583	ENSG00000159753	CARMIL2	TRUE	FALSE
chr16	67649804	A	C	ENST00000334583	ENSG00000159753	CARMIL2	TRUE	FALSE
chr16	67649804	A	G	ENST00000334583	ENSG00000159753	CARMIL2	TRUE	FALSE
chr16	67649804	A	T	ENST00000334583	ENSG00000159753	CARMIL2	TRUE	FALSE
chr16	67649805	G	A	ENST00000334583	ENSG00000159753	CARMIL2	TRUE	FALSE
chr16	67649805	G	C	ENST00000334583	ENSG00000159753	CARMIL2	TRUE	FALSE
chr16	67649805	G	T	ENST00000334583	ENSG00000159753	CARMIL2	TRUE	FALSE
chr16	67649817	G	A	ENST00000334583	ENSG00000159753	CARMIL2	TRUE	TRUE
chr16	67649818	G	A	ENST00000334583	ENSG00000159753	CARMIL2	TRUE	TRUE
chr16	67649841	T	A	ENST00000334583	ENSG00000159753	CARMIL2	TRUE	TRUE
chr16	67649861	C	T	ENST00000334583	ENSG00000159753	CARMIL2	TRUE	TRUE
chr16	67649870	G	T	ENST00000334583	ENSG00000159753	CARMIL2	TRUE	TRUE
chr16	67649873	C	T	ENST00000334583	ENSG00000159753	CARMIL2	TRUE	TRUE
chr16	67649888	A	T	ENST00000334583	ENSG00000159753	CARMIL2	TRUE	TRUE
chr16	67649921	C	T	ENST00000334583	ENSG00000159753	CARMIL2	TRUE	TRUE
chr16	67649927	C	T	ENST00000334583	ENSG00000159753	CARMIL2	TRUE	TRUE
chr16	67649942	G	T	ENST00000334583	ENSG00000159753	CARMIL2	TRUE	TRUE
chr16	67649966	C	T	ENST00000334583	ENSG00000159753	CARMIL2	TRUE	TRUE
chr16	67649969	G	A	ENST00000334583	ENSG00000159753	CARMIL2	TRUE	FALSE
chr16	67649969	G	C	ENST00000334583	ENSG00000159753	CARMIL2	TRUE	FALSE
chr16	67649969	G	T	ENST00000334583	ENSG00000159753	CARMIL2	TRUE	FALSE
chr16	67649970	T	A	ENST00000334583	ENSG00000159753	CARMIL2	TRUE	FALSE
chr16	67649970	T	C	ENST00000334583	ENSG00000159753	CARMIL2	TRUE	FALSE
chr16	67649970	T	G	ENST00000334583	ENSG00000159753	CARMIL2	TRUE	FALSE
chr16	67650047	A	C	ENST00000334583	ENSG00000159753	CARMIL2	FALSE	FALSE
chr16	67650047	A	G	ENST00000334583	ENSG00000159753	CARMIL2	FALSE	FALSE
chr16	67650047	A	T	ENST00000334583	ENSG00000159753	CARMIL2	FALSE	FALSE
chr16	67650048	G	A	ENST00000334583	ENSG00000159753	CARMIL2	FALSE	FALSE
chr16	67650048	G	C	ENST00000334583	ENSG00000159753	CARMIL2	FALSE	FALSE
chr16	67650048	G	T	ENST00000334583	ENSG00000159753	CARMIL2	FALSE	FALSE
chr16	67650052	C	T	ENST00000334583	ENSG00000159753	CARMIL2	TRUE	TRUE
chr16	67650060	T	A	ENST00000334583	ENSG00000159753	CARMIL2	TRUE	TRUE
chr16	67650065	T	A	ENST00000334583	ENSG00000159753	CARMIL2	TRUE	TRUE
chr16	67650115	C	T	ENST00000334583	ENSG00000159753	CARMIL2	TRUE	TRUE
chr16	67650134	C	A	ENST00000334583	ENSG00000159753	CARMIL2	TRUE	TRUE
chr16	67650134	C	G	ENST00000334583	ENSG00000159753	CARMIL2	TRUE	TRUE
chr16	67650143	C	A	ENST00000334583	ENSG00000159753	CARMIL2	TRUE	TRUE
chr16	67650143	C	G	ENST00000334583	ENSG00000159753	CARMIL2	TRUE	TRUE
chr16	67650145	G	T	ENST00000334583	ENSG00000159753	CARMIL2	TRUE	TRUE
chr16	67650148	C	T	ENST00000334583	ENSG00000159753	CARMIL2	TRUE	TRUE
chr16	67650151	G	A	ENST00000334583	ENSG00000159753	CARMIL2	FALSE	FALSE
chr16	67650151	G	C	ENST00000334583	ENSG00000159753	CARMIL2	FALSE	FALSE
chr16	67650151	G	T	ENST00000334583	ENSG00000159753	CARMIL2	FALSE	FALSE
chr16	67650152	T	A	ENST00000334583	ENSG00000159753	CARMIL2	FALSE	FALSE
chr16	67650152	T	C	ENST00000334583	ENSG00000159753	CARMIL2	FALSE	FALSE
chr16	67650152	T	G	ENST00000334583	ENSG00000159753	CARMIL2	FALSE	FALSE
chr16	67651185	A	C	ENST00000334583	ENSG00000159753	CARMIL2	TRUE	FALSE
chr16	67651185	A	G	ENST00000334583	ENSG00000159753	CARMIL2	TRUE	FALSE
chr16	67651185	A	T	ENST00000334583	ENSG00000159753	CARMIL2	TRUE	FALSE
chr16	67651186	G	A	ENST00000334583	ENSG00000159753	CARMIL2	TRUE	FALSE
chr16	67651186	G	C	ENST00000334583	ENSG00000159753	CARMIL2	TRUE	FALSE
chr16	67651186	G	T	ENST00000334583	ENSG00000159753	CARMIL2	TRUE	FALSE
chr16	67651187	G	T	ENST00000334583	ENSG00000159753	CARMIL2	TRUE	TRUE
chr16	67651196	G	T	ENST00000334583	ENSG00000159753	CARMIL2	TRUE	TRUE
chr16	67651200	T	A	ENST00000334583	ENSG00000159753	CARMIL2	TRUE	TRUE
chr16	67651204	T	A	ENST00000334583	ENSG00000159753	CARMIL2	TRUE	TRUE
chr16	67651205	C	T	ENST00000334583	ENSG00000159753	CARMIL2	TRUE	TRUE
chr16	67651209	C	A	ENST00000334583	ENSG00000159753	CARMIL2	TRUE	TRUE
chr16	67651214	C	T	ENST00000334583	ENSG00000159753	CARMIL2	TRUE	TRUE
chr16	67651217	G	T	ENST00000334583	ENSG00000159753	CARMIL2	TRUE	TRUE
chr16	67651226	G	T	ENST00000334583	ENSG00000159753	CARMIL2	TRUE	TRUE
chr16	67651240	T	A	ENST00000334583	ENSG00000159753	CARMIL2	TRUE	TRUE
chr16	67651253	C	T	ENST00000334583	ENSG00000159753	CARMIL2	TRUE	TRUE
chr16	67651259	G	T	ENST00000334583	ENSG00000159753	CARMIL2	TRUE	TRUE
chr16	67651274	C	T	ENST00000334583	ENSG00000159753	CARMIL2	TRUE	TRUE
chr16	67651280	G	T	ENST00000334583	ENSG00000159753	CARMIL2	TRUE	TRUE
chr16	67651292	C	T	ENST00000334583	ENSG00000159753	CARMIL2	TRUE	TRUE
chr16	67651316	G	A	ENST00000334583	ENSG00000159753	CARMIL2	TRUE	FALSE
chr16	67651316	G	C	ENST00000334583	ENSG00000159753	CARMIL2	TRUE	FALSE
chr16	67651316	G	T	ENST00000334583	ENSG00000159753	CARMIL2	TRUE	FALSE
chr16	67651317	T	A	ENST00000334583	ENSG00000159753	CARMIL2	TRUE	FALSE
chr16	67651317	T	C	ENST00000334583	ENSG00000159753	CARMIL2	TRUE	FALSE
chr16	67651317	T	G	ENST00000334583	ENSG00000159753	CARMIL2	TRUE	FALSE
chr16	67651399	A	C	ENST00000334583	ENSG00000159753	CARMIL2	TRUE	FALSE
chr16	67651399	A	G	ENST00000334583	ENSG00000159753	CARMIL2	TRUE	FALSE
chr16	67651399	A	T	ENST00000334583	ENSG00000159753	CARMIL2	TRUE	FALSE
chr16	67651400	G	A	ENST00000334583	ENSG00000159753	CARMIL2	TRUE	FALSE
chr16	67651400	G	C	ENST00000334583	ENSG00000159753	CARMIL2	TRUE	FALSE
chr16	67651400	G	T	ENST00000334583	ENSG00000159753	CARMIL2	TRUE	FALSE
chr16	67651418	T	A	ENST00000334583	ENSG00000159753	CARMIL2	TRUE	TRUE
chr16	67651418	T	G	ENST00000334583	ENSG00000159753	CARMIL2	TRUE	TRUE
chr16	67651419	G	T	ENST00000334583	ENSG00000159753	CARMIL2	TRUE	TRUE
chr16	67651425	G	T	ENST00000334583	ENSG00000159753	CARMIL2	TRUE	TRUE
chr16	67651447	G	A	ENST00000334583	ENSG00000159753	CARMIL2	TRUE	TRUE
chr16	67651448	G	A	ENST00000334583	ENSG00000159753	CARMIL2	TRUE	TRUE
chr16	67651449	C	T	ENST00000334583	ENSG00000159753	CARMIL2	TRUE	TRUE
chr16	67651458	C	T	ENST00000334583	ENSG00000159753	CARMIL2	TRUE	TRUE
chr16	67651461	A	T	ENST00000334583	ENSG00000159753	CARMIL2	TRUE	TRUE
chr16	67651467	G	T	ENST00000334583	ENSG00000159753	CARMIL2	TRUE	TRUE
chr16	67651479	A	T	ENST00000334583	ENSG00000159753	CARMIL2
chr16	67651482	C	T	ENST00000334583	ENSG00000159753	CARMIL2	TRUE	TRUE
chr16	67651491	G	T	ENST00000334583	ENSG00000159753	CARMIL2	TRUE	TRUE
chr16	67651499	C	A	ENST00000334583	ENSG00000159753	CARMIL2	TRUE	TRUE
chr16	67651503	C	T	ENST00000334583	ENSG00000159753	CARMIL2	TRUE	TRUE
chr16	67651512	C	T	ENST00000334583	ENSG00000159753	CARMIL2	TRUE	TRUE
chr16	67651515	G	A	ENST00000334583	ENSG00000159753	CARMIL2	TRUE	FALSE
chr16	67651515	G	C	ENST00000334583	ENSG00000159753	CARMIL2	TRUE	FALSE
chr16	67651515	G	T	ENST00000334583	ENSG00000159753	CARMIL2	TRUE	FALSE
chr16	67651516	T	A	ENST00000334583	ENSG00000159753	CARMIL2	TRUE	FALSE
chr16	67651516	T	C	ENST00000334583	ENSG00000159753	CARMIL2	TRUE	FALSE
chr16	67651516	T	G	ENST00000334583	ENSG00000159753	CARMIL2	TRUE	FALSE
chr16	67651683	A	C	ENST00000334583	ENSG00000159753	CARMIL2	TRUE	FALSE
chr16	67651683	A	G	ENST00000334583	ENSG00000159753	CARMIL2	TRUE	FALSE
chr16	67651683	A	T	ENST00000334583	ENSG00000159753	CARMIL2	TRUE	FALSE
chr16	67651684	G	A	ENST00000334583	ENSG00000159753	CARMIL2	TRUE	FALSE
chr16	67651684	G	C	ENST00000334583	ENSG00000159753	CARMIL2	TRUE	FALSE
chr16	67651684	G	T	ENST00000334583	ENSG00000159753	CARMIL2	TRUE	FALSE
chr16	67651694	C	T	ENST00000334583	ENSG00000159753	CARMIL2	TRUE	TRUE
chr16	67651726	C	A	ENST00000334583	ENSG00000159753	CARMIL2	TRUE	TRUE
chr16	67651730	C	T	ENST00000334583	ENSG00000159753	CARMIL2	TRUE	TRUE
chr16	67651739	C	T	ENST00000334583	ENSG00000159753	CARMIL2	TRUE	TRUE
chr16	67651742	G	T	ENST00000334583	ENSG00000159753	CARMIL2	TRUE	TRUE
chr16	67651752	G	A	ENST00000334583	ENSG00000159753	CARMIL2	TRUE	TRUE
chr16	67651753	G	A	ENST00000334583	ENSG00000159753	CARMIL2	TRUE	TRUE
chr16	67651757	G	T	ENST00000334583	ENSG00000159753	CARMIL2	TRUE	TRUE
chr16	67651760	C	T	ENST00000334583	ENSG00000159753	CARMIL2	TRUE	TRUE
chr16	67651766	G	T	ENST00000334583	ENSG00000159753	CARMIL2	TRUE	TRUE
chr16	67651785	C	A	ENST00000334583	ENSG00000159753	CARMIL2	TRUE	TRUE
chr16	67651799	G	T	ENST00000334583	ENSG00000159753	CARMIL2	TRUE	TRUE
chr16	67651811	G	T	ENST00000334583	ENSG00000159753	CARMIL2	TRUE	TRUE
chr16	67651814	C	T	ENST00000334583	ENSG00000159753	CARMIL2	TRUE	TRUE
chr16	67651823	C	T	ENST00000334583	ENSG00000159753	CARMIL2	TRUE	TRUE
chr16	67651846	G	A	ENST00000334583	ENSG00000159753	CARMIL2	TRUE	FALSE
chr16	67651846	G	C	ENST00000334583	ENSG00000159753	CARMIL2	TRUE	FALSE
chr16	67651846	G	T	ENST00000334583	ENSG00000159753	CARMIL2	TRUE	FALSE
chr16	67651847	T	A	ENST00000334583	ENSG00000159753	CARMIL2	TRUE	FALSE
chr16	67651847	T	C	ENST00000334583	ENSG00000159753	CARMIL2	TRUE	FALSE
chr16	67651847	T	G	ENST00000334583	ENSG00000159753	CARMIL2	TRUE	FALSE
chr16	67651919	A	C	ENST00000334583	ENSG00000159753	CARMIL2	TRUE	FALSE
chr16	67651919	A	G	ENST00000334583	ENSG00000159753	CARMIL2	TRUE	FALSE
chr16	67651919	A	T	ENST00000334583	ENSG00000159753	CARMIL2	TRUE	FALSE
chr16	67651920	G	A	ENST00000334583	ENSG00000159753	CARMIL2	TRUE	FALSE
chr16	67651920	G	C	ENST00000334583	ENSG00000159753	CARMIL2	TRUE	FALSE
chr16	67651920	G	T	ENST00000334583	ENSG00000159753	CARMIL2	TRUE	FALSE
chr16	67651935	C	A	ENST00000334583	ENSG00000159753	CARMIL2	TRUE	TRUE
chr16	67651935	C	G	ENST00000334583	ENSG00000159753	CARMIL2	TRUE	TRUE
chr16	67651950	T	A	ENST00000334583	ENSG00000159753	CARMIL2	TRUE	TRUE
chr16	67651955	G	T	ENST00000334583	ENSG00000159753	CARMIL2	TRUE	TRUE
chr16	67651970	C	T	ENST00000334583	ENSG00000159753	CARMIL2	TRUE	TRUE
chr16	67651977	T	A	ENST00000334583	ENSG00000159753	CARMIL2	TRUE	TRUE
chr16	67652003	C	T	ENST00000334583	ENSG00000159753	CARMIL2	TRUE	TRUE
chr16	67652009	G	A	ENST00000334583	ENSG00000159753	CARMIL2	FALSE	FALSE
chr16	67652009	G	C	ENST00000334583	ENSG00000159753	CARMIL2	FALSE	FALSE
chr16	67652009	G	T	ENST00000334583	ENSG00000159753	CARMIL2	FALSE	FALSE
chr16	67652010	T	A	ENST00000334583	ENSG00000159753	CARMIL2	FALSE	FALSE
chr16	67652010	T	C	ENST00000334583	ENSG00000159753	CARMIL2	FALSE	FALSE
chr16	67652010	T	G	ENST00000334583	ENSG00000159753	CARMIL2	FALSE	FALSE
chr16	67652197	A	C	ENST00000334583	ENSG00000159753	CARMIL2	TRUE	FALSE
chr16	67652197	A	G	ENST00000334583	ENSG00000159753	CARMIL2	TRUE	FALSE
chr16	67652197	A	T	ENST00000334583	ENSG00000159753	CARMIL2	TRUE	FALSE
chr16	67652198	G	A	ENST00000334583	ENSG00000159753	CARMIL2	TRUE	FALSE
chr16	67652198	G	C	ENST00000334583	ENSG00000159753	CARMIL2	TRUE	FALSE
chr16	67652198	G	T	ENST00000334583	ENSG00000159753	CARMIL2	TRUE	FALSE
chr16	67652202	G	T	ENST00000334583	ENSG00000159753	CARMIL2	TRUE	TRUE
chr16	67652214	C	T	ENST00000334583	ENSG00000159753	CARMIL2	TRUE	TRUE
chr16	67652217	C	T	ENST00000334583	ENSG00000159753	CARMIL2	TRUE	TRUE
chr16	67652259	G	T	ENST00000334583	ENSG00000159753	CARMIL2	TRUE	TRUE
chr16	67652265	G	T	ENST00000334583	ENSG00000159753	CARMIL2	TRUE	TRUE
chr16	67652280	G	T	ENST00000334583	ENSG00000159753	CARMIL2	TRUE	TRUE
chr16	67652289	G	T	ENST00000334583	ENSG00000159753	CARMIL2	TRUE	TRUE
chr16	67652293	T	A	ENST00000334583	ENSG00000159753	CARMIL2	TRUE	TRUE
chr16	67652295	G	T	ENST00000334583	ENSG00000159753	CARMIL2	TRUE	TRUE
chr16	67652313	G	T	ENST00000334583	ENSG00000159753	CARMIL2	TRUE	TRUE
chr16	67652316	G	T	ENST00000334583	ENSG00000159753	CARMIL2	TRUE	TRUE
chr16	67652319	A	T	ENST00000334583	ENSG00000159753	CARMIL2	TRUE	TRUE
chr16	67652322	G	T	ENST00000334583	ENSG00000159753	CARMIL2	TRUE	TRUE
chr16	67652325	G	T	ENST00000334583	ENSG00000159753	CARMIL2	TRUE	TRUE
chr16	67652328	G	T	ENST00000334583	ENSG00000159753	CARMIL2	TRUE	TRUE
chr16	67652331	A	T	ENST00000334583	ENSG00000159753	CARMIL2	TRUE	TRUE
chr16	67652334	G	T	ENST00000334583	ENSG00000159753	CARMIL2	TRUE	TRUE
chr16	67652337	A	T	ENST00000334583	ENSG00000159753	CARMIL2	TRUE	TRUE
chr16	67652340	G	A	ENST00000334583	ENSG00000159753	CARMIL2	TRUE	FALSE
chr16	67652340	G	C	ENST00000334583	ENSG00000159753	CARMIL2	TRUE	FALSE
chr16	67652340	G	T	ENST00000334583	ENSG00000159753	CARMIL2	TRUE	FALSE
chr16	67652341	T	A	ENST00000334583	ENSG00000159753	CARMIL2	TRUE	FALSE
chr16	67652341	T	C	ENST00000334583	ENSG00000159753	CARMIL2	FALSE	FALSE
chr16	67652341	T	G	ENST00000334583	ENSG00000159753	CARMIL2	TRUE	FALSE
chr16	67652470	A	C	ENST00000334583	ENSG00000159753	CARMIL2	TRUE	FALSE
chr16	67652470	A	G	ENST00000334583	ENSG00000159753	CARMIL2	TRUE	FALSE
chr16	67652470	A	T	ENST00000334583	ENSG00000159753	CARMIL2	TRUE	FALSE
chr16	67652471	G	A	ENST00000334583	ENSG00000159753	CARMIL2	TRUE	FALSE
chr16	67652471	G	C	ENST00000334583	ENSG00000159753	CARMIL2	TRUE	FALSE
chr16	67652471	G	T	ENST00000334583	ENSG00000159753	CARMIL2	TRUE	FALSE
chr16	67652487	C	T	ENST00000334583	ENSG00000159753	CARMIL2	TRUE	TRUE
chr16	67652490	A	T	ENST00000334583	ENSG00000159753	CARMIL2	TRUE	TRUE
chr16	67652494	G	A	ENST00000334583	ENSG00000159753	CARMIL2	TRUE	TRUE
chr16	67652495	G	A	ENST00000334583	ENSG00000159753	CARMIL2	TRUE	TRUE
chr16	67652499	G	T	ENST00000334583	ENSG00000159753	CARMIL2	TRUE	TRUE
chr16	67652539	G	A	ENST00000334583	ENSG00000159753	CARMIL2	TRUE	FALSE
chr16	67652539	G	C	ENST00000334583	ENSG00000159753	CARMIL2	TRUE	FALSE
chr16	67652539	G	T	ENST00000334583	ENSG00000159753	CARMIL2	TRUE	FALSE
chr16	67652540	T	A	ENST00000334583	ENSG00000159753	CARMIL2	TRUE	FALSE
chr16	67652540	T	C	ENST00000334583	ENSG00000159753	CARMIL2	TRUE	FALSE
chr16	67652540	T	G	ENST00000334583	ENSG00000159753	CARMIL2	TRUE	FALSE
chr16	67653017	A	C	ENST00000334583	ENSG00000159753	CARMIL2	TRUE	FALSE
chr16	67653017	A	G	ENST00000334583	ENSG00000159753	CARMIL2	TRUE	FALSE
chr16	67653017	A	T	ENST00000334583	ENSG00000159753	CARMIL2	TRUE	FALSE
chr16	67653018	G	A	ENST00000334583	ENSG00000159753	CARMIL2	TRUE	FALSE
chr16	67653018	G	C	ENST00000334583	ENSG00000159753	CARMIL2	TRUE	FALSE
chr16	67653018	G	T	ENST00000334583	ENSG00000159753	CARMIL2	TRUE	FALSE
chr16	67653027	G	T	ENST00000334583	ENSG00000159753	CARMIL2
chr16	67653030	G	T	ENST00000334583	ENSG00000159753	CARMIL2
chr16	67653036	G	T	ENST00000334583	ENSG00000159753	CARMIL2
chr16	67653042	G	T	ENST00000334583	ENSG00000159753	CARMIL2
chr16	67653048	G	T	ENST00000334583	ENSG00000159753	CARMIL2
chr16	67653063	G	T	ENST00000334583	ENSG00000159753	CARMIL2
chr16	67653066	G	T	ENST00000334583	ENSG00000159753	CARMIL2
chr16	67653075	G	T	ENST00000334583	ENSG00000159753	CARMIL2
chr16	67653081	C	T	ENST00000334583	ENSG00000159753	CARMIL2
chr16	67653174	C	T	ENST00000334583	ENSG00000159753	CARMIL2
chr16	67653219	C	T	ENST00000334583	ENSG00000159753	CARMIL2
chr16	67653252	C	T	ENST00000334583	ENSG00000159753	CARMIL2
chr16	67653255	G	A	ENST00000334583	ENSG00000159753	CARMIL2	TRUE	FALSE
chr16	67653255	G	C	ENST00000334583	ENSG00000159753	CARMIL2	TRUE	FALSE
chr16	67653255	G	T	ENST00000334583	ENSG00000159753	CARMIL2	TRUE	FALSE
chr16	67653256	T	A	ENST00000334583	ENSG00000159753	CARMIL2	TRUE	FALSE
chr16	67653256	T	C	ENST00000334583	ENSG00000159753	CARMIL2	FALSE	FALSE
chr16	67653256	T	G	ENST00000334583	ENSG00000159753	CARMIL2	TRUE	FALSE
chr16	67654147	A	C	ENST00000334583	ENSG00000159753	CARMIL2	TRUE	FALSE
chr16	67654147	A	G	ENST00000334583	ENSG00000159753	CARMIL2	TRUE	FALSE
chr16	67654147	A	T	ENST00000334583	ENSG00000159753	CARMIL2	TRUE	FALSE
chr16	67654148	G	A	ENST00000334583	ENSG00000159753	CARMIL2	TRUE	FALSE
chr16	67654148	G	C	ENST00000334583	ENSG00000159753	CARMIL2	TRUE	FALSE
chr16	67654148	G	T	ENST00000334583	ENSG00000159753	CARMIL2	TRUE	FALSE
chr16	67654162	T	A	ENST00000334583	ENSG00000159753	CARMIL2
chr16	67654167	C	T	ENST00000334583	ENSG00000159753	CARMIL2
chr16	67654170	G	T	ENST00000334583	ENSG00000159753	CARMIL2
chr16	67654200	G	T	ENST00000334583	ENSG00000159753	CARMIL2	TRUE	TRUE
chr16	67654209	G	T	ENST00000334583	ENSG00000159753	CARMIL2	TRUE	TRUE
chr16	67654212	G	T	ENST00000334583	ENSG00000159753	CARMIL2	TRUE	TRUE
chr16	67654224	A	T	ENST00000334583	ENSG00000159753	CARMIL2	TRUE	TRUE
chr16	67654236	C	T	ENST00000334583	ENSG00000159753	CARMIL2	TRUE	TRUE
chr16	67654239	C	T	ENST00000334583	ENSG00000159753	CARMIL2	TRUE	TRUE
chr16	67654250	G	A	ENST00000334583	ENSG00000159753	CARMIL2	TRUE	FALSE
chr16	67654250	G	C	ENST00000334583	ENSG00000159753	CARMIL2	TRUE	FALSE
chr16	67654250	G	T	ENST00000334583	ENSG00000159753	CARMIL2	TRUE	FALSE
chr16	67654251	T	A	ENST00000334583	ENSG00000159753	CARMIL2	TRUE	FALSE
chr16	67654251	T	C	ENST00000334583	ENSG00000159753	CARMIL2	TRUE	FALSE
chr16	67654251	T	G	ENST00000334583	ENSG00000159753	CARMIL2	TRUE	FALSE
chr16	67654330	A	C	ENST00000334583	ENSG00000159753	CARMIL2	TRUE	FALSE
chr16	67654330	A	G	ENST00000334583	ENSG00000159753	CARMIL2	TRUE	FALSE
chr16	67654330	A	T	ENST00000334583	ENSG00000159753	CARMIL2	TRUE	FALSE
chr16	67654331	G	A	ENST00000334583	ENSG00000159753	CARMIL2	TRUE	FALSE
chr16	67654331	G	C	ENST00000334583	ENSG00000159753	CARMIL2	TRUE	FALSE
chr16	67654331	G	T	ENST00000334583	ENSG00000159753	CARMIL2	TRUE	FALSE
chr16	67654334	G	A	ENST00000334583	ENSG00000159753	CARMIL2	TRUE	TRUE
chr16	67654335	G	A	ENST00000334583	ENSG00000159753	CARMIL2	TRUE	TRUE
chr16	67654342	G	T	ENST00000334583	ENSG00000159753	CARMIL2	TRUE	TRUE
chr16	67654345	G	T	ENST00000334583	ENSG00000159753	CARMIL2	TRUE	TRUE
chr16	67654360	G	T	ENST00000334583	ENSG00000159753	CARMIL2	TRUE	TRUE
chr16	67654393	C	T	ENST00000334583	ENSG00000159753	CARMIL2	TRUE	TRUE
chr16	67654396	A	T	ENST00000334583	ENSG00000159753	CARMIL2	TRUE	TRUE
chr16	67654399	A	T	ENST00000334583	ENSG00000159753	CARMIL2	TRUE	TRUE
chr16	67654423	A	T	ENST00000334583	ENSG00000159753	CARMIL2	TRUE	TRUE
chr16	67654426	A	T	ENST00000334583	ENSG00000159753	CARMIL2	TRUE	TRUE
chr16	67654436	C	A	ENST00000334583	ENSG00000159753	CARMIL2	TRUE	TRUE
chr16	67654436	C	G	ENST00000334583	ENSG00000159753	CARMIL2	TRUE	TRUE
chr16	67654462	G	T	ENST00000334583	ENSG00000159753	CARMIL2	TRUE	TRUE
chr16	67654486	C	T	ENST00000334583	ENSG00000159753	CARMIL2	TRUE	TRUE
chr16	67654492	C	T	ENST00000334583	ENSG00000159753	CARMIL2	TRUE	TRUE
chr16	67654495	A	T	ENST00000334583	ENSG00000159753	CARMIL2	TRUE	TRUE
chr16	67654546	G	T	ENST00000334583	ENSG00000159753	CARMIL2	TRUE	TRUE
chr16	67654549	G	T	ENST00000334583	ENSG00000159753	CARMIL2	TRUE	TRUE
chr16	67654564	G	T	ENST00000334583	ENSG00000159753	CARMIL2	TRUE	TRUE
chr16	67654603	C	T	ENST00000334583	ENSG00000159753	CARMIL2	TRUE	TRUE
chr16	67654614	C	A	ENST00000334583	ENSG00000159753	CARMIL2	TRUE	TRUE
chr16	67654614	C	G	ENST00000334583	ENSG00000159753	CARMIL2	TRUE	TRUE
chr16	67654618	A	T	ENST00000334583	ENSG00000159753	CARMIL2	TRUE	TRUE
chr16	67654627	A	T	ENST00000334583	ENSG00000159753	CARMIL2	TRUE	TRUE
chr16	67654635	C	A	ENST00000334583	ENSG00000159753	CARMIL2	TRUE	TRUE
chr16	67654635	C	G	ENST00000334583	ENSG00000159753	CARMIL2	TRUE	TRUE
chr16	67654637	C	A	ENST00000334583	ENSG00000159753	CARMIL2	TRUE	TRUE
chr16	67654657	G	T	ENST00000334583	ENSG00000159753	CARMIL2	TRUE	TRUE
chr16	67654660	G	T	ENST00000334583	ENSG00000159753	CARMIL2	TRUE	TRUE
chr16	67654663	G	T	ENST00000334583	ENSG00000159753	CARMIL2	TRUE	TRUE
chr16	67654681	A	T	ENST00000334583	ENSG00000159753	CARMIL2	TRUE	TRUE
chr16	67654690	A	T	ENST00000334583	ENSG00000159753	CARMIL2	TRUE	TRUE
chr16	67654693	G	A	ENST00000334583	ENSG00000159753	CARMIL2	TRUE	FALSE
chr16	67654693	G	C	ENST00000334583	ENSG00000159753	CARMIL2	TRUE	TRUE
chr16	67654693	G	T	ENST00000334583	ENSG00000159753	CARMIL2	TRUE	FALSE
chr16	67654694	T	A	ENST00000334583	ENSG00000159753	CARMIL2	TRUE	FALSE
chr16	67654694	T	C	ENST00000334583	ENSG00000159753	CARMIL2	FALSE	FALSE
chr16	67654694	T	G	ENST00000334583	ENSG00000159753	CARMIL2	TRUE	FALSE
chr16	67654776	A	C	ENST00000334583	ENSG00000159753	CARMIL2	TRUE	FALSE
chr16	67654776	A	G	ENST00000334583	ENSG00000159753	CARMIL2	TRUE	FALSE
chr16	67654776	A	T	ENST00000334583	ENSG00000159753	CARMIL2	TRUE	FALSE
chr16	67654777	G	A	ENST00000334583	ENSG00000159753	CARMIL2	TRUE	FALSE
chr16	67654777	G	C	ENST00000334583	ENSG00000159753	CARMIL2	TRUE	FALSE
chr16	67654777	G	T	ENST00000334583	ENSG00000159753	CARMIL2	TRUE	FALSE
chr16	67654790	G	T	ENST00000334583	ENSG00000159753	CARMIL2	TRUE	TRUE
chr16	67654796	G	T	ENST00000334583	ENSG00000159753	CARMIL2	TRUE	TRUE
chr16	67654799	G	T	ENST00000334583	ENSG00000159753	CARMIL2	TRUE	TRUE
chr16	67654805	G	T	ENST00000334583	ENSG00000159753	CARMIL2	TRUE	TRUE
chr16	67654823	G	T	ENST00000334583	ENSG00000159753	CARMIL2	TRUE	TRUE
chr16	67654826	C	T	ENST00000334583	ENSG00000159753	CARMIL2	TRUE	TRUE
chr16	67654835	C	T	ENST00000334583	ENSG00000159753	CARMIL2	TRUE	TRUE
chr16	67654847	C	T	ENST00000334583	ENSG00000159753	CARMIL2	TRUE	TRUE
chr16	67654865	C	T	ENST00000334583	ENSG00000159753	CARMIL2	TRUE	TRUE
chr16	67654883	G	T	ENST00000334583	ENSG00000159753	CARMIL2	TRUE	TRUE
chr16	67654889	A	T	ENST00000334583	ENSG00000159753	CARMIL2	TRUE	TRUE
chr16	67654895	A	T	ENST00000334583	ENSG00000159753	CARMIL2	TRUE	TRUE
chr16	67654898	C	T	ENST00000334583	ENSG00000159753	CARMIL2	TRUE	TRUE
chr16	67654901	G	A	ENST00000334583	ENSG00000159753	CARMIL2	TRUE	FALSE
chr16	67654901	G	C	ENST00000334583	ENSG00000159753	CARMIL2	TRUE	FALSE
chr16	67654901	G	T	ENST00000334583	ENSG00000159753	CARMIL2	TRUE	FALSE
chr16	67654902	T	A	ENST00000334583	ENSG00000159753	CARMIL2	TRUE	FALSE
chr16	67654902	T	C	ENST00000334583	ENSG00000159753	CARMIL2	TRUE	FALSE
chr16	67654902	T	G	ENST00000334583	ENSG00000159753	CARMIL2	TRUE	FALSE
chr16	67656029	A	C	ENST00000334583	ENSG00000159753	CARMIL2	TRUE	FALSE
chr16	67656029	A	G	ENST00000334583	ENSG00000159753	CARMIL2	TRUE	FALSE
chr16	67656029	A	T	ENST00000334583	ENSG00000159753	CARMIL2	TRUE	FALSE
chr16	67656030	G	A	ENST00000334583	ENSG00000159753	CARMIL2	TRUE	FALSE
chr16	67656030	G	C	ENST00000334583	ENSG00000159753	CARMIL2	TRUE	FALSE
chr16	67656030	G	T	ENST00000334583	ENSG00000159753	CARMIL2	TRUE	FALSE
chr16	67656034	A	T	ENST00000334583	ENSG00000159753	CARMIL2	TRUE	TRUE
chr16	67656043	G	T	ENST00000334583	ENSG00000159753	CARMIL2	TRUE	TRUE
chr16	67656049	A	T	ENST00000334583	ENSG00000159753	CARMIL2	TRUE	TRUE
chr16	67656052	A	T	ENST00000334583	ENSG00000159753	CARMIL2	TRUE	TRUE
chr16	67656062	C	A	ENST00000334583	ENSG00000159753	CARMIL2	TRUE	TRUE
chr16	67656062	C	G	ENST00000334583	ENSG00000159753	CARMIL2	TRUE	TRUE
chr16	67656068	G	A	ENST00000334583	ENSG00000159753	CARMIL2	TRUE	FALSE
chr16	67656068	G	C	ENST00000334583	ENSG00000159753	CARMIL2	TRUE	FALSE
chr16	67656068	G	T	ENST00000334583	ENSG00000159753	CARMIL2	TRUE	FALSE
chr16	67656069	T	A	ENST00000334583	ENSG00000159753	CARMIL2	TRUE	FALSE
chr16	67656069	T	C	ENST00000334583	ENSG00000159753	CARMIL2	TRUE	FALSE
chr16	67656069	T	G	ENST00000334583	ENSG00000159753	CARMIL2	TRUE	FALSE
chr16	67656226	A	C	ENST00000334583	ENSG00000159753	CARMIL2	TRUE	FALSE
chr16	67656226	A	G	ENST00000334583	ENSG00000159753	CARMIL2	TRUE	FALSE
chr16	67656226	A	T	ENST00000334583	ENSG00000159753	CARMIL2	TRUE	FALSE
chr16	67656227	G	A	ENST00000334583	ENSG00000159753	CARMIL2	TRUE	FALSE
chr16	67656227	G	C	ENST00000334583	ENSG00000159753	CARMIL2	TRUE	FALSE
chr16	67656227	G	T	ENST00000334583	ENSG00000159753	CARMIL2	TRUE	FALSE
chr16	67656251	G	T	ENST00000334583	ENSG00000159753	CARMIL2	TRUE	TRUE
chr16	67656267	C	A	ENST00000334583	ENSG00000159753	CARMIL2	TRUE	TRUE
chr16	67656272	A	T	ENST00000334583	ENSG00000159753	CARMIL2	TRUE	TRUE
chr16	67656300	G	A	ENST00000334583	ENSG00000159753	CARMIL2	TRUE	FALSE
chr16	67656300	G	C	ENST00000334583	ENSG00000159753	CARMIL2	TRUE	FALSE
chr16	67656300	G	T	ENST00000334583	ENSG00000159753	CARMIL2	TRUE	FALSE
chr16	67656301	T	A	ENST00000334583	ENSG00000159753	CARMIL2	TRUE	FALSE
chr16	67656301	T	C	ENST00000334583	ENSG00000159753	CARMIL2	TRUE	FALSE
chr16	67656301	T	G	ENST00000334583	ENSG00000159753	CARMIL2	TRUE	FALSE
chr16	67656422	A	C	ENST00000334583	ENSG00000159753	CARMIL2	TRUE	FALSE
chr16	67656422	A	G	ENST00000334583	ENSG00000159753	CARMIL2	TRUE	FALSE
chr16	67656422	A	T	ENST00000334583	ENSG00000159753	CARMIL2	TRUE	FALSE
chr16	67656423	G	A	ENST00000334583	ENSG00000159753	CARMIL2	TRUE	FALSE
chr16	67656423	G	C	ENST00000334583	ENSG00000159753	CARMIL2	TRUE	FALSE
chr16	67656423	G	T	ENST00000334583	ENSG00000159753	CARMIL2	TRUE	FALSE
chr16	67656434	C	A	ENST00000334583	ENSG00000159753	CARMIL2	TRUE	TRUE
chr16	67656435	A	T	ENST00000334583	ENSG00000159753	CARMIL2	TRUE	TRUE
chr16	67656453	C	T	ENST00000334583	ENSG00000159753	CARMIL2	TRUE	TRUE
chr16	67656462	G	T	ENST00000334583	ENSG00000159753	CARMIL2	TRUE	TRUE
chr16	67656475	G	A	ENST00000334583	ENSG00000159753	CARMIL2	TRUE	TRUE
chr16	67656476	G	A	ENST00000334583	ENSG00000159753	CARMIL2	TRUE	TRUE
chr16	67656477	A	T	ENST00000334583	ENSG00000159753	CARMIL2	TRUE	TRUE
chr16	67656489	C	T	ENST00000334583	ENSG00000159753	CARMIL2	TRUE	TRUE
chr16	67656492	C	T	ENST00000334583	ENSG00000159753	CARMIL2	TRUE	TRUE
chr16	67656496	T	A	ENST00000334583	ENSG00000159753	CARMIL2	TRUE	TRUE
chr16	67656504	G	T	ENST00000334583	ENSG00000159753	CARMIL2	TRUE	TRUE
chr16	67656523	G	A	ENST00000334583	ENSG00000159753	CARMIL2	TRUE	TRUE
chr16	67656524	G	A	ENST00000334583	ENSG00000159753	CARMIL2	TRUE	TRUE
chr16	67656528	C	T	ENST00000334583	ENSG00000159753	CARMIL2	TRUE	TRUE
chr16	67656531	C	T	ENST00000334583	ENSG00000159753	CARMIL2	TRUE	TRUE
chr16	67656561	C	T	ENST00000334583	ENSG00000159753	CARMIL2	TRUE	TRUE
chr16	67656578	C	A	ENST00000334583	ENSG00000159753	CARMIL2	TRUE	TRUE
chr16	67656579	A	T	ENST00000334583	ENSG00000159753	CARMIL2	TRUE	TRUE
chr16	67656615	G	T	ENST00000334583	ENSG00000159753	CARMIL2	TRUE	TRUE
chr16	67656626	C	A	ENST00000334583	ENSG00000159753	CARMIL2	TRUE	TRUE
chr16	67656628	T	A	ENST00000334583	ENSG00000159753	CARMIL2	TRUE	TRUE
chr16	67656636	A	T	ENST00000334583	ENSG00000159753	CARMIL2	TRUE	TRUE
chr16	67656642	G	T	ENST00000334583	ENSG00000159753	CARMIL2	TRUE	TRUE
chr16	67656646	G	A	ENST00000334583	ENSG00000159753	CARMIL2	TRUE	FALSE
chr16	67656646	G	C	ENST00000334583	ENSG00000159753	CARMIL2	TRUE	FALSE
chr16	67656646	G	T	ENST00000334583	ENSG00000159753	CARMIL2	TRUE	FALSE
chr16	67656647	T	A	ENST00000334583	ENSG00000159753	CARMIL2	TRUE	FALSE
chr16	67656647	T	C	ENST00000334583	ENSG00000159753	CARMIL2	TRUE	FALSE
chr16	67656647	T	G	ENST00000334583	ENSG00000159753	CARMIL2	TRUE	FALSE
chr16	67656799	A	C	ENST00000334583	ENSG00000159753	CARMIL2	FALSE	FALSE
chr16	67656799	A	G	ENST00000334583	ENSG00000159753	CARMIL2	FALSE	FALSE
chr16	67656799	A	T	ENST00000334583	ENSG00000159753	CARMIL2	FALSE	FALSE
chr16	67656800	G	A	ENST00000334583	ENSG00000159753	CARMIL2	FALSE	FALSE
chr16	67656800	G	C	ENST00000334583	ENSG00000159753	CARMIL2	FALSE	FALSE
chr16	67656800	G	T	ENST00000334583	ENSG00000159753	CARMIL2	FALSE	FALSE
chr16	67656806	C	T	ENST00000334583	ENSG00000159753	CARMIL2	TRUE	TRUE
chr16	67656828	C	A	ENST00000334583	ENSG00000159753	CARMIL2	TRUE	TRUE
chr16	67656839	C	T	ENST00000334583	ENSG00000159753	CARMIL2	TRUE	TRUE
chr16	67656857	G	T	ENST00000334583	ENSG00000159753	CARMIL2	TRUE	TRUE
chr16	67656863	C	T	ENST00000334583	ENSG00000159753	CARMIL2	TRUE	TRUE
chr16	67656869	C	T	ENST00000334583	ENSG00000159753	CARMIL2	TRUE	TRUE
chr16	67656881	G	T	ENST00000334583	ENSG00000159753	CARMIL2	TRUE	TRUE
chr16	67656882	G	A	ENST00000334583	ENSG00000159753	CARMIL2	FALSE	FALSE
chr16	67656882	G	C	ENST00000334583	ENSG00000159753	CARMIL2	FALSE	FALSE
chr16	67656882	G	T	ENST00000334583	ENSG00000159753	CARMIL2	FALSE	FALSE
chr16	67656883	T	A	ENST00000334583	ENSG00000159753	CARMIL2	FALSE	FALSE
chr16	67656883	T	C	ENST00000334583	ENSG00000159753	CARMIL2	FALSE	FALSE
chr16	67656883	T	G	ENST00000334583	ENSG00000159753	CARMIL2	FALSE	FALSE
chr16	67657237	A	C	ENST00000334583	ENSG00000159753	CARMIL2	TRUE	FALSE
chr16	67657237	A	G	ENST00000334583	ENSG00000159753	CARMIL2	TRUE	FALSE
chr16	67657237	A	T	ENST00000334583	ENSG00000159753	CARMIL2	TRUE	FALSE
chr16	67657238	G	A	ENST00000334583	ENSG00000159753	CARMIL2	TRUE	FALSE
chr16	67657238	G	C	ENST00000334583	ENSG00000159753	CARMIL2	TRUE	FALSE
chr16	67657238	G	T	ENST00000334583	ENSG00000159753	CARMIL2	TRUE	FALSE
chr16	67657256	C	T	ENST00000334583	ENSG00000159753	CARMIL2	TRUE	TRUE
chr16	67657274	A	T	ENST00000334583	ENSG00000159753	CARMIL2	FALSE	FALSE
chr16	67657286	A	T	ENST00000334583	ENSG00000159753	CARMIL2	FALSE	FALSE
chr16	67657292	G	T	ENST00000334583	ENSG00000159753	CARMIL2	FALSE	FALSE
chr16	67657316	G	T	ENST00000334583	ENSG00000159753	CARMIL2	FALSE	FALSE
chr16	67657317	G	A	ENST00000334583	ENSG00000159753	CARMIL2	TRUE	FALSE
chr16	67657317	G	C	ENST00000334583	ENSG00000159753	CARMIL2	TRUE	FALSE
chr16	67657317	G	T	ENST00000334583	ENSG00000159753	CARMIL2	TRUE	FALSE
chr16	67657318	T	A	ENST00000334583	ENSG00000159753	CARMIL2	TRUE	FALSE
chr16	67657318	T	C	ENST00000334583	ENSG00000159753	CARMIL2	TRUE	FALSE
chr16	67657318	T	G	ENST00000334583	ENSG00000159753	CARMIL2	TRUE	FALSE
chr16	67657404	A	C	ENST00000334583	ENSG00000159753	CARMIL2	TRUE	FALSE
chr16	67657404	A	G	ENST00000334583	ENSG00000159753	CARMIL2	TRUE	FALSE
chr16	67657404	A	T	ENST00000334583	ENSG00000159753	CARMIL2	TRUE	FALSE
chr16	67657405	G	A	ENST00000334583	ENSG00000159753	CARMIL2	TRUE	FALSE
chr16	67657405	G	C	ENST00000334583	ENSG00000159753	CARMIL2	TRUE	FALSE
chr16	67657405	G	T	ENST00000334583	ENSG00000159753	CARMIL2	TRUE	FALSE
chr16	67657417	G	T	ENST00000334583	ENSG00000159753	CARMIL2	FALSE	FALSE
chr16	67657423	G	T	ENST00000334583	ENSG00000159753	CARMIL2	FALSE	FALSE
chr16	67657438	C	T	ENST00000334583	ENSG00000159753	CARMIL2	FALSE	FALSE
chr16	67657447	G	T	ENST00000334583	ENSG00000159753	CARMIL2	FALSE	FALSE
chr16	67657462	G	T	ENST00000334583	ENSG00000159753	CARMIL2	FALSE	FALSE
chr16	67657492	C	T	ENST00000334583	ENSG00000159753	CARMIL2	FALSE	FALSE
chr16	67657495	A	T	ENST00000334583	ENSG00000159753	CARMIL2	FALSE	FALSE
chr16	67657623	C	A	ENST00000620761	ENSG00000102977	ACD	FALSE	FALSE
chr16	67657635	G	A	ENST00000620761	ENSG00000102977	ACD	FALSE	FALSE
chr16	67657655	A	T	ENST00000620761	ENSG00000102977	ACD	FALSE	FALSE
chr16	67657660	C	T	ENST00000620761	ENSG00000102977	ACD	FALSE	FALSE
chr16	67657661	C	T	ENST00000620761	ENSG00000102977	ACD	FALSE	FALSE
chr16	67657674	G	A	ENST00000620761	ENSG00000102977	ACD	FALSE	FALSE
chr16	67657685	C	A	ENST00000620761	ENSG00000102977	ACD	FALSE	FALSE
chr16	67657685	C	G	ENST00000620761	ENSG00000102977	ACD	FALSE	FALSE
chr16	67657685	C	T	ENST00000620761	ENSG00000102977	ACD	FALSE	FALSE
chr16	67657686	T	A	ENST00000620761	ENSG00000102977	ACD	FALSE	FALSE
chr16	67657686	T	C	ENST00000620761	ENSG00000102977	ACD	FALSE	FALSE
chr16	67657686	T	G	ENST00000620761	ENSG00000102977	ACD	FALSE	FALSE
chr16	67657760	A	C	ENST00000620761	ENSG00000102977	ACD	TRUE	FALSE
chr16	67657760	A	G	ENST00000620761	ENSG00000102977	ACD	TRUE	FALSE
chr16	67657760	A	T	ENST00000620761	ENSG00000102977	ACD	TRUE	FALSE
chr16	67657761	C	A	ENST00000620761	ENSG00000102977	ACD	TRUE	FALSE
chr16	67657761	C	G	ENST00000620761	ENSG00000102977	ACD	TRUE	FALSE
chr16	67657761	C	T	ENST00000620761	ENSG00000102977	ACD	TRUE	FALSE
chr16	67657772	G	A	ENST00000620761	ENSG00000102977	ACD	FALSE	FALSE
chr16	67657782	A	T	ENST00000620761	ENSG00000102977	ACD	FALSE	FALSE
chr16	67657794	G	T	ENST00000620761	ENSG00000102977	ACD	FALSE	FALSE
chr16	67657805	C	A	ENST00000620761	ENSG00000102977	ACD	FALSE	FALSE
chr16	67657806	A	C	ENST00000620761	ENSG00000102977	ACD	FALSE	FALSE
chr16	67657806	A	T	ENST00000620761	ENSG00000102977	ACD	FALSE	FALSE
chr16	67657811	C	A	ENST00000620761	ENSG00000102977	ACD	FALSE	FALSE
chr16	67657812	A	C	ENST00000620761	ENSG00000102977	ACD	FALSE	FALSE
chr16	67657812	A	T	ENST00000620761	ENSG00000102977	ACD	FALSE	FALSE
chr16	67657817	G	A	ENST00000620761	ENSG00000102977	ACD	TRUE	TRUE
chr16	67657844	T	A	ENST00000620761	ENSG00000102977	ACD	TRUE	TRUE
chr16	67657853	C	A	ENST00000620761	ENSG00000102977	ACD	TRUE	TRUE
chr16	67657854	C	A	ENST00000620761	ENSG00000102977	ACD	TRUE	FALSE
chr16	67657854	C	G	ENST00000620761	ENSG00000102977	ACD	TRUE	FALSE
chr16	67657854	C	T	ENST00000620761	ENSG00000102977	ACD	TRUE	FALSE
chr16	67657855	T	A	ENST00000620761	ENSG00000102977	ACD	TRUE	FALSE
chr16	67657855	T	C	ENST00000620761	ENSG00000102977	ACD	TRUE	FALSE
chr16	67657855	T	G	ENST00000620761	ENSG00000102977	ACD	TRUE	FALSE
chr16	67657984	A	C	ENST00000620761	ENSG00000102977	ACD	FALSE	FALSE
chr16	67657984	A	G	ENST00000620761	ENSG00000102977	ACD	FALSE	FALSE
chr16	67657984	A	T	ENST00000620761	ENSG00000102977	ACD	FALSE	FALSE
chr16	67657985	C	A	ENST00000620761	ENSG00000102977	ACD	FALSE	FALSE
chr16	67657985	C	G	ENST00000620761	ENSG00000102977	ACD	FALSE	FALSE
chr16	67657985	C	T	ENST00000620761	ENSG00000102977	ACD	FALSE	FALSE
chr16	67657986	C	T	ENST00000620761	ENSG00000102977	ACD	TRUE	TRUE
chr16	67657987	C	T	ENST00000620761	ENSG00000102977	ACD	TRUE	TRUE
chr16	67657995	G	T	ENST00000620761	ENSG00000102977	ACD	TRUE	TRUE
chr16	67658003	C	A	ENST00000620761	ENSG00000102977	ACD	TRUE	TRUE
chr16	67658006	G	A	ENST00000620761	ENSG00000102977	ACD	TRUE	TRUE
chr16	67658012	C	A	ENST00000620761	ENSG00000102977	ACD	TRUE	TRUE
chr16	67658024	C	A	ENST00000620761	ENSG00000102977	ACD	TRUE	TRUE
chr16	67658051	T	A	ENST00000620761	ENSG00000102977	ACD	TRUE	TRUE
chr16	67658052	G	T	ENST00000620761	ENSG00000102977	ACD	TRUE	TRUE
chr16	67658059	A	T	ENST00000620761	ENSG00000102977	ACD	TRUE	TRUE
chr16	67658072	C	A	ENST00000620761	ENSG00000102977	ACD	TRUE	TRUE
chr16	67658075	T	A	ENST00000620761	ENSG00000102977	ACD	TRUE	TRUE
chr16	67658081	C	A	ENST00000620761	ENSG00000102977	ACD	TRUE	TRUE
chr16	67658093	T	A	ENST00000620761	ENSG00000102977	ACD	TRUE	TRUE
chr16	67658096	G	A	ENST00000620761	ENSG00000102977	ACD	TRUE	TRUE
chr16	67658117	G	A	ENST00000620761	ENSG00000102977	ACD	TRUE	TRUE
chr16	67658146	G	C	ENST00000620761	ENSG00000102977	ACD	TRUE	TRUE
chr16	67658146	G	T	ENST00000620761	ENSG00000102977	ACD	TRUE	TRUE
chr16	67658160	G	T	ENST00000620761	ENSG00000102977	ACD	TRUE	TRUE
chr16	67658168	G	A	ENST00000620761	ENSG00000102977	ACD	TRUE	TRUE
chr16	67658230	G	C	ENST00000620761	ENSG00000102977	ACD	TRUE	TRUE
chr16	67658230	G	T	ENST00000620761	ENSG00000102977	ACD	TRUE	TRUE
chr16	67658232	G	T	ENST00000620761	ENSG00000102977	ACD	TRUE	TRUE
chr16	67658245	G	C	ENST00000620761	ENSG00000102977	ACD	TRUE	TRUE
chr16	67658245	G	T	ENST00000620761	ENSG00000102977	ACD	TRUE	TRUE
chr16	67658252	G	A	ENST00000620761	ENSG00000102977	ACD	TRUE	TRUE
chr16	67658264	T	A	ENST00000620761	ENSG00000102977	ACD	TRUE	TRUE
chr16	67658267	G	A	ENST00000620761	ENSG00000102977	ACD	TRUE	TRUE
chr16	67658287	A	T	ENST00000620761	ENSG00000102977	ACD	TRUE	TRUE
chr16	67658327	C	A	ENST00000620761	ENSG00000102977	ACD	TRUE	TRUE
chr16	67658330	C	A	ENST00000620761	ENSG00000102977	ACD	TRUE	TRUE
chr16	67658335	G	C	ENST00000620761	ENSG00000102977	ACD	TRUE	TRUE
chr16	67658335	G	T	ENST00000620761	ENSG00000102977	ACD	TRUE	TRUE
chr16	67658350	A	C	ENST00000620761	ENSG00000102977	ACD	TRUE	TRUE
chr16	67658350	A	T	ENST00000620761	ENSG00000102977	ACD	TRUE	TRUE
chr16	67658363	C	A	ENST00000620761	ENSG00000102977	ACD	FALSE	FALSE
chr16	67658363	C	G	ENST00000620761	ENSG00000102977	ACD	FALSE	FALSE
chr16	67658363	C	T	ENST00000620761	ENSG00000102977	ACD	FALSE	FALSE
chr16	67658364	T	A	ENST00000620761	ENSG00000102977	ACD	FALSE	FALSE
chr16	67658364	T	C	ENST00000620761	ENSG00000102977	ACD	FALSE	FALSE
chr16	67658364	T	G	ENST00000620761	ENSG00000102977	ACD	FALSE	FALSE
chr16	67658553	A	C	ENST00000620761	ENSG00000102977	ACD	FALSE	FALSE
chr16	67658553	A	G	ENST00000620761	ENSG00000102977	ACD	FALSE	FALSE
chr16	67658553	A	T	ENST00000620761	ENSG00000102977	ACD	FALSE	FALSE
chr16	67658554	C	A	ENST00000620761	ENSG00000102977	ACD	FALSE	FALSE
chr16	67658554	C	G	ENST00000620761	ENSG00000102977	ACD	FALSE	FALSE
chr16	67658554	C	T	ENST00000620761	ENSG00000102977	ACD	FALSE	FALSE
chr16	67658555	C	A	ENST00000620761	ENSG00000102977	ACD	TRUE	TRUE
chr16	67658557	G	C	ENST00000620761	ENSG00000102977	ACD	TRUE	TRUE
chr16	67658557	G	T	ENST00000620761	ENSG00000102977	ACD	TRUE	TRUE
chr16	67658569	G	C	ENST00000620761	ENSG00000102977	ACD	TRUE	TRUE
chr16	67658569	G	T	ENST00000620761	ENSG00000102977	ACD	TRUE	TRUE
chr16	67658609	G	A	ENST00000620761	ENSG00000102977	ACD	TRUE	TRUE
chr16	67658636	C	A	ENST00000620761	ENSG00000102977	ACD	TRUE	TRUE
chr16	67658642	C	A	ENST00000620761	ENSG00000102977	ACD	FALSE	FALSE
chr16	67658642	C	G	ENST00000620761	ENSG00000102977	ACD	FALSE	FALSE
chr16	67658642	C	T	ENST00000620761	ENSG00000102977	ACD	FALSE	FALSE
chr16	67658643	T	A	ENST00000620761	ENSG00000102977	ACD	FALSE	FALSE
chr16	67658643	T	C	ENST00000620761	ENSG00000102977	ACD	FALSE	FALSE
chr16	67658643	T	G	ENST00000620761	ENSG00000102977	ACD	FALSE	FALSE
chr16	67658718	A	C	ENST00000620761	ENSG00000102977	ACD	TRUE	FALSE
chr16	67658718	A	G	ENST00000620761	ENSG00000102977	ACD	TRUE	FALSE
chr16	67658718	A	T	ENST00000620761	ENSG00000102977	ACD	TRUE	FALSE
chr16	67658719	C	A	ENST00000620761	ENSG00000102977	ACD	TRUE	FALSE
chr16	67658719	C	G	ENST00000620761	ENSG00000102977	ACD	TRUE	FALSE
chr16	67658719	C	T	ENST00000620761	ENSG00000102977	ACD	TRUE	FALSE
chr16	67658723	G	A	ENST00000620761	ENSG00000102977	ACD	TRUE	TRUE
chr16	67658732	G	A	ENST00000620761	ENSG00000102977	ACD	TRUE	TRUE
chr16	67658733	A	T	ENST00000620761	ENSG00000102977	ACD	TRUE	TRUE
chr16	67658762	G	A	ENST00000620761	ENSG00000102977	ACD	TRUE	TRUE
chr16	67658771	C	A	ENST00000620761	ENSG00000102977	ACD	TRUE	TRUE
chr16	67658778	G	T	ENST00000620761	ENSG00000102977	ACD	TRUE	TRUE
chr16	67658788	G	C	ENST00000620761	ENSG00000102977	ACD	TRUE	TRUE
chr16	67658788	G	T	ENST00000620761	ENSG00000102977	ACD	TRUE	TRUE
chr16	67658802	G	C	ENST00000620761	ENSG00000102977	ACD	TRUE	TRUE
chr16	67658802	G	T	ENST00000620761	ENSG00000102977	ACD	TRUE	TRUE
chr16	67658813	C	A	ENST00000620761	ENSG00000102977	ACD	TRUE	TRUE
chr16	67658816	C	A	ENST00000620761	ENSG00000102977	ACD	TRUE	TRUE
chr16	67658817	C	A	ENST00000620761	ENSG00000102977	ACD	FALSE	FALSE
chr16	67658817	C	G	ENST00000620761	ENSG00000102977	ACD	FALSE	FALSE
chr16	67658817	C	T	ENST00000620761	ENSG00000102977	ACD	FALSE	FALSE
chr16	67658818	T	A	ENST00000620761	ENSG00000102977	ACD	FALSE	FALSE
chr16	67658818	T	C	ENST00000620761	ENSG00000102977	ACD	FALSE	FALSE
chr16	67658818	T	G	ENST00000620761	ENSG00000102977	ACD	FALSE	FALSE
chr16	67658926	A	C	ENST00000620761	ENSG00000102977	ACD	TRUE	FALSE
chr16	67658926	A	G	ENST00000620761	ENSG00000102977	ACD	TRUE	FALSE
chr16	67658926	A	T	ENST00000620761	ENSG00000102977	ACD	TRUE	FALSE
chr16	67658927	C	A	ENST00000620761	ENSG00000102977	ACD	TRUE	FALSE
chr16	67658927	C	G	ENST00000620761	ENSG00000102977	ACD	TRUE	FALSE
chr16	67658927	C	T	ENST00000620761	ENSG00000102977	ACD	TRUE	FALSE
chr16	67658936	T	A	ENST00000620761	ENSG00000102977	ACD	TRUE	TRUE
chr16	67658937	G	T	ENST00000620761	ENSG00000102977	ACD	TRUE	TRUE
chr16	67658942	G	A	ENST00000620761	ENSG00000102977	ACD	TRUE	TRUE
chr16	67658944	G	C	ENST00000620761	ENSG00000102977	ACD	TRUE	TRUE
chr16	67658944	G	T	ENST00000620761	ENSG00000102977	ACD	TRUE	TRUE
chr16	67658952	C	T	ENST00000620761	ENSG00000102977	ACD	TRUE	TRUE
chr16	67658953	C	T	ENST00000620761	ENSG00000102977	ACD	TRUE	TRUE
chr16	67658976	G	T	ENST00000620761	ENSG00000102977	ACD	TRUE	TRUE
chr16	67658987	C	A	ENST00000620761	ENSG00000102977	ACD	TRUE	TRUE
chr16	67658997	G	T	ENST00000620761	ENSG00000102977	ACD	TRUE	TRUE
chr16	67659005	C	A	ENST00000620761	ENSG00000102977	ACD	TRUE	TRUE
chr16	67659012	G	T	ENST00000620761	ENSG00000102977	ACD	TRUE	TRUE
chr16	67659029	G	A	ENST00000620761	ENSG00000102977	ACD	TRUE	TRUE
chr16	67659035	C	A	ENST00000620761	ENSG00000102977	ACD	TRUE	TRUE
chr16	67659038	G	A	ENST00000620761	ENSG00000102977	ACD	TRUE	TRUE
chr16	67659044	C	A	ENST00000620761	ENSG00000102977	ACD	TRUE	TRUE
chr16	67659053	C	A	ENST00000620761	ENSG00000102977	ACD	TRUE	TRUE
chr16	67659065	G	A	ENST00000620761	ENSG00000102977	ACD	TRUE	TRUE
chr16	67659073	G	C	ENST00000620761	ENSG00000102977	ACD	TRUE	TRUE
chr16	67659073	G	T	ENST00000620761	ENSG00000102977	ACD	TRUE	TRUE
chr16	67659080	C	A	ENST00000620761	ENSG00000102977	ACD	TRUE	FALSE
chr16	67659080	C	G	ENST00000620761	ENSG00000102977	ACD	TRUE	FALSE
chr16	67659080	C	T	ENST00000620761	ENSG00000102977	ACD	TRUE	FALSE
chr16	67659081	T	A	ENST00000620761	ENSG00000102977	ACD	TRUE	FALSE
chr16	67659081	T	C	ENST00000620761	ENSG00000102977	ACD	TRUE	FALSE
chr16	67659081	T	G	ENST00000620761	ENSG00000102977	ACD	TRUE	FALSE
chr16	67659227	A	C	ENST00000620761	ENSG00000102977	ACD	TRUE	FALSE
chr16	67659227	A	G	ENST00000620761	ENSG00000102977	ACD	TRUE	FALSE
chr16	67659227	A	T	ENST00000620761	ENSG00000102977	ACD	TRUE	FALSE
chr16	67659228	C	A	ENST00000620761	ENSG00000102977	ACD	TRUE	FALSE
chr16	67659228	C	G	ENST00000620761	ENSG00000102977	ACD	TRUE	FALSE
chr16	67659228	C	T	ENST00000620761	ENSG00000102977	ACD	TRUE	FALSE
chr16	67659240	G	T	ENST00000620761	ENSG00000102977	ACD	TRUE	TRUE
chr16	67659250	C	A	ENST00000620761	ENSG00000102977	ACD	TRUE	TRUE
chr16	67659252	G	C	ENST00000620761	ENSG00000102977	ACD	TRUE	TRUE
chr16	67659252	G	T	ENST00000620761	ENSG00000102977	ACD	TRUE	TRUE
chr16	67659262	C	A	ENST00000620761	ENSG00000102977	ACD	TRUE	TRUE
chr16	67659264	C	A	ENST00000620761	ENSG00000102977	ACD	TRUE	FALSE
chr16	67659264	C	G	ENST00000620761	ENSG00000102977	ACD	TRUE	FALSE
chr16	67659264	C	T	ENST00000620761	ENSG00000102977	ACD	TRUE	FALSE
chr16	67659265	T	A	ENST00000620761	ENSG00000102977	ACD	TRUE	FALSE
chr16	67659265	T	C	ENST00000620761	ENSG00000102977	ACD	TRUE	FALSE
chr16	67659265	T	G	ENST00000620761	ENSG00000102977	ACD	TRUE	FALSE
chr16	67659373	A	C	ENST00000620761	ENSG00000102977	ACD	TRUE	FALSE
chr16	67659373	A	G	ENST00000620761	ENSG00000102977	ACD	TRUE	FALSE
chr16	67659373	A	T	ENST00000620761	ENSG00000102977	ACD	TRUE	FALSE
chr16	67659374	C	A	ENST00000620761	ENSG00000102977	ACD	TRUE	FALSE
chr16	67659374	C	G	ENST00000620761	ENSG00000102977	ACD	TRUE	FALSE
chr16	67659374	C	T	ENST00000620761	ENSG00000102977	ACD	TRUE	FALSE
chr16	67659376	C	A	ENST00000620761	ENSG00000102977	ACD	TRUE	TRUE
chr16	67659380	G	T	ENST00000620761	ENSG00000102977	ACD	TRUE	TRUE
chr16	67659386	A	C	ENST00000620761	ENSG00000102977	ACD	TRUE	TRUE
chr16	67659386	A	T	ENST00000620761	ENSG00000102977	ACD	TRUE	TRUE
chr16	67659394	T	A	ENST00000620761	ENSG00000102977	ACD	TRUE	TRUE
chr16	67659397	T	A	ENST00000620761	ENSG00000102977	ACD	TRUE	TRUE
chr16	67659400	G	A	ENST00000620761	ENSG00000102977	ACD	TRUE	TRUE
chr16	67659408	A	C	ENST00000620761	ENSG00000102977	ACD	TRUE	TRUE
chr16	67659408	A	T	ENST00000620761	ENSG00000102977	ACD	TRUE	TRUE
chr16	67659415	G	A	ENST00000620761	ENSG00000102977	ACD	TRUE	TRUE
chr16	67659419	G	T	ENST00000620761	ENSG00000102977	ACD	TRUE	TRUE
chr16	67659420	C	A	ENST00000620761	ENSG00000102977	ACD	TRUE	FALSE
chr16	67659420	C	G	ENST00000620761	ENSG00000102977	ACD	TRUE	FALSE
chr16	67659420	C	T	ENST00000620761	ENSG00000102977	ACD	TRUE	FALSE
chr16	67659421	T	A	ENST00000620761	ENSG00000102977	ACD	TRUE	FALSE
chr16	67659421	T	C	ENST00000620761	ENSG00000102977	ACD	TRUE	FALSE
chr16	67659421	T	G	ENST00000620761	ENSG00000102977	ACD	TRUE	FALSE
chr16	67659535	A	C	ENST00000620761	ENSG00000102977	ACD	TRUE	TRUE
chr16	67659535	A	G	ENST00000620761	ENSG00000102977	ACD	TRUE	FALSE
chr16	67659535	A	T	ENST00000620761	ENSG00000102977	ACD	TRUE	TRUE
chr16	67659536	C	A	ENST00000620761	ENSG00000102977	ACD	TRUE	TRUE
chr16	67659536	C	G	ENST00000620761	ENSG00000102977	ACD	TRUE	TRUE
chr16	67659536	C	T	ENST00000620761	ENSG00000102977	ACD	TRUE	TRUE
chr16	67659562	G	A	ENST00000620761	ENSG00000102977	ACD	TRUE	TRUE
chr16	67659565	C	A	ENST00000620761	ENSG00000102977	ACD	TRUE	TRUE
chr16	67659595	G	A	ENST00000620761	ENSG00000102977	ACD	TRUE	TRUE
chr16	67659599	A	C	ENST00000620761	ENSG00000102977	ACD	TRUE	TRUE
chr16	67659599	A	T	ENST00000620761	ENSG00000102977	ACD	TRUE	TRUE
chr16	67659607	C	A	ENST00000620761	ENSG00000102977	ACD	TRUE	TRUE
chr16	67659614	C	A	ENST00000620761	ENSG00000102977	ACD	TRUE	FALSE
chr16	67659614	C	G	ENST00000620761	ENSG00000102977	ACD	TRUE	FALSE
chr16	67659614	C	T	ENST00000620761	ENSG00000102977	ACD	TRUE	FALSE
chr16	67659615	T	A	ENST00000620761	ENSG00000102977	ACD	TRUE	FALSE
chr16	67659615	T	C	ENST00000620761	ENSG00000102977	ACD	TRUE	FALSE
chr16	67659615	T	G	ENST00000620761	ENSG00000102977	ACD	TRUE	FALSE
chr16	67659700	A	C	ENST00000620761	ENSG00000102977	ACD	TRUE	FALSE
chr16	67659700	A	G	ENST00000620761	ENSG00000102977	ACD	TRUE	FALSE
chr16	67659700	A	T	ENST00000620761	ENSG00000102977	ACD	TRUE	FALSE
chr16	67659701	C	A	ENST00000620761	ENSG00000102977	ACD	TRUE	FALSE
chr16	67659701	C	G	ENST00000620761	ENSG00000102977	ACD	TRUE	FALSE
chr16	67659701	C	T	ENST00000620761	ENSG00000102977	ACD	TRUE	FALSE
chr16	67659713	C	A	ENST00000620761	ENSG00000102977	ACD	TRUE	TRUE
chr16	67659722	G	A	ENST00000620761	ENSG00000102977	ACD	TRUE	TRUE
chr16	67659735	G	T	ENST00000620761	ENSG00000102977	ACD	TRUE	TRUE
chr16	67659743	G	A	ENST00000620761	ENSG00000102977	ACD	TRUE	TRUE
chr16	67659764	C	A	ENST00000620761	ENSG00000102977	ACD	TRUE	TRUE
chr16	67659785	C	A	ENST00000620761	ENSG00000102977	ACD	TRUE	TRUE
chr16	67659788	T	A	ENST00000620761	ENSG00000102977	ACD	TRUE	TRUE
chr16	67659791	C	A	ENST00000620761	ENSG00000102977	ACD	TRUE	TRUE
chr16	67659794	C	A	ENST00000620761	ENSG00000102977	ACD	TRUE	TRUE
chr16	67659795	C	T	ENST00000620761	ENSG00000102977	ACD	TRUE	TRUE
chr16	67659796	C	A	ENST00000620761	ENSG00000102977	ACD	TRUE	FALSE
chr16	67659796	C	G	ENST00000620761	ENSG00000102977	ACD	TRUE	FALSE
chr16	67659796	C	T	ENST00000620761	ENSG00000102977	ACD	TRUE	FALSE
chr16	67659797	T	A	ENST00000620761	ENSG00000102977	ACD	TRUE	FALSE
chr16	67659797	T	C	ENST00000620761	ENSG00000102977	ACD	TRUE	FALSE
chr16	67659797	T	G	ENST00000620761	ENSG00000102977	ACD	TRUE	FALSE
chr16	67659901	A	C	ENST00000620761	ENSG00000102977	ACD	TRUE	FALSE
chr16	67659901	A	G	ENST00000620761	ENSG00000102977	ACD	TRUE	FALSE
chr16	67659901	A	T	ENST00000620761	ENSG00000102977	ACD	TRUE	FALSE
chr16	67659902	C	A	ENST00000620761	ENSG00000102977	ACD	TRUE	FALSE
chr16	67659902	C	G	ENST00000620761	ENSG00000102977	ACD	TRUE	FALSE
chr16	67659902	C	T	ENST00000620761	ENSG00000102977	ACD	TRUE	FALSE
chr16	67659903	C	T	ENST00000620761	ENSG00000102977	ACD	TRUE	TRUE
chr16	67659909	G	T	ENST00000620761	ENSG00000102977	ACD	TRUE	TRUE
chr16	67659925	C	A	ENST00000620761	ENSG00000102977	ACD	TRUE	TRUE
chr16	67659938	G	T	ENST00000620761	ENSG00000102977	ACD	TRUE	TRUE
chr16	67659943	G	A	ENST00000620761	ENSG00000102977	ACD	TRUE	TRUE
chr16	67660030	C	A	ENST00000620761	ENSG00000102977	ACD	TRUE	TRUE
chr16	67660039	G	A	ENST00000620761	ENSG00000102977	ACD	TRUE	TRUE
chr16	67660046	C	A	ENST00000620761	ENSG00000102977	ACD	FALSE	FALSE
chr16	67660046	C	G	ENST00000620761	ENSG00000102977	ACD	FALSE	FALSE
chr16	67660046	C	T	ENST00000620761	ENSG00000102977	ACD	FALSE	FALSE
chr16	67660047	T	A	ENST00000620761	ENSG00000102977	ACD	FALSE	FALSE
chr16	67660047	T	C	ENST00000620761	ENSG00000102977	ACD	FALSE	FALSE
chr16	67660047	T	G	ENST00000620761	ENSG00000102977	ACD	FALSE	FALSE
chr16	67660120	A	C	ENST00000620761	ENSG00000102977	ACD	TRUE	FALSE
chr16	67660120	A	G	ENST00000620761	ENSG00000102977	ACD	TRUE	FALSE
chr16	67660120	A	T	ENST00000620761	ENSG00000102977	ACD	TRUE	FALSE
chr16	67660121	C	A	ENST00000620761	ENSG00000102977	ACD	TRUE	FALSE
chr16	67660121	C	G	ENST00000620761	ENSG00000102977	ACD	TRUE	FALSE
chr16	67660121	C	T	ENST00000620761	ENSG00000102977	ACD	TRUE	FALSE
chr16	67660124	C	A	ENST00000620761	ENSG00000102977	ACD	TRUE	TRUE
chr16	67660133	G	A	ENST00000620761	ENSG00000102977	ACD	TRUE	TRUE
chr16	67660142	G	A	ENST00000620761	ENSG00000102977	ACD	TRUE	TRUE
chr16	67660160	C	A	ENST00000620761	ENSG00000102977	ACD	TRUE	FALSE
chr16	67660162	G	C	ENST00000620761	ENSG00000102977	ACD	TRUE	FALSE
chr16	67660162	G	T	ENST00000620761	ENSG00000102977	ACD	TRUE	FALSE
chr16	67660178	C	A	ENST00000620761	ENSG00000102977	ACD	FALSE	FALSE
chr16	67660185	C	T	ENST00000620761	ENSG00000102977	ACD	FALSE	FALSE
chr16	67660186	C	T	ENST00000620761	ENSG00000102977	ACD	FALSE	FALSE
chr16	67660210	G	T	ENST00000620761	ENSG00000102977	ACD	FALSE	FALSE
chr16	67661051	C	T	ENST00000458121	ENSG00000102981	PARD6A	FALSE	FALSE
chr16	67661087	G	T	ENST00000458121	ENSG00000102981	PARD6A	FALSE	FALSE
chr16	67661093	A	T	ENST00000458121	ENSG00000102981	PARD6A	TRUE	FALSE
chr16	67661099	A	T	ENST00000458121	ENSG00000102981	PARD6A	TRUE	FALSE
chr16	67661102	G	A	ENST00000458121	ENSG00000102981	PARD6A	TRUE	FALSE
chr16	67661102	G	C	ENST00000458121	ENSG00000102981	PARD6A	TRUE	FALSE
chr16	67661102	G	T	ENST00000458121	ENSG00000102981	PARD6A	TRUE	FALSE
chr16	67661103	T	A	ENST00000458121	ENSG00000102981	PARD6A	TRUE	FALSE
chr16	67661103	T	C	ENST00000458121	ENSG00000102981	PARD6A	TRUE	FALSE
chr16	67661103	T	G	ENST00000458121	ENSG00000102981	PARD6A	TRUE	FALSE
chr16	67661453	A	C	ENST00000458121	ENSG00000102981	PARD6A	TRUE	FALSE
chr16	67661453	A	G	ENST00000458121	ENSG00000102981	PARD6A	TRUE	FALSE
chr16	67661453	A	T	ENST00000458121	ENSG00000102981	PARD6A	TRUE	FALSE
chr16	67661454	G	A	ENST00000458121	ENSG00000102981	PARD6A	TRUE	FALSE
chr16	67661454	G	C	ENST00000458121	ENSG00000102981	PARD6A	TRUE	FALSE
chr16	67661454	G	T	ENST00000458121	ENSG00000102981	PARD6A	TRUE	FALSE
chr16	67661464	G	T	ENST00000458121	ENSG00000102981	PARD6A	TRUE	TRUE
chr16	67661470	C	T	ENST00000458121	ENSG00000102981	PARD6A	TRUE	TRUE
chr16	67661495	C	A	ENST00000458121	ENSG00000102981	PARD6A	TRUE	TRUE
chr16	67661509	C	T	ENST00000458121	ENSG00000102981	PARD6A	TRUE	TRUE
chr16	67661512	G	T	ENST00000458121	ENSG00000102981	PARD6A	TRUE	TRUE
chr16	67661519	C	A	ENST00000458121	ENSG00000102981	PARD6A	TRUE	TRUE
chr16	67661525	T	A	ENST00000458121	ENSG00000102981	PARD6A	TRUE	TRUE
chr16	67661542	C	T	ENST00000458121	ENSG00000102981	PARD6A	TRUE	TRUE
chr16	67661574	T	A	ENST00000458121	ENSG00000102981	PARD6A	TRUE	TRUE
chr16	67661574	T	G	ENST00000458121	ENSG00000102981	PARD6A	TRUE	TRUE
chr16	67661668	C	T	ENST00000458121	ENSG00000102981	PARD6A	FALSE	FALSE
chr16	67661671	A	T	ENST00000458121	ENSG00000102981	PARD6A	FALSE	FALSE
chr16	67661677	G	T	ENST00000458121	ENSG00000102981	PARD6A	FALSE	FALSE
chr16	67661678	G	A	ENST00000458121	ENSG00000102981	PARD6A	TRUE	FALSE
chr16	67661678	G	C	ENST00000458121	ENSG00000102981	PARD6A	TRUE	FALSE
chr16	67661678	G	T	ENST00000458121	ENSG00000102981	PARD6A	TRUE	FALSE
chr16	67661679	T	A	ENST00000458121	ENSG00000102981	PARD6A	TRUE	FALSE
chr16	67661679	T	C	ENST00000458121	ENSG00000102981	PARD6A	TRUE	FALSE
chr16	67661679	T	G	ENST00000458121	ENSG00000102981	PARD6A	TRUE	FALSE
chr16	67661894	A	C	ENST00000458121	ENSG00000102981	PARD6A	TRUE	FALSE
chr16	67661894	A	G	ENST00000458121	ENSG00000102981	PARD6A	TRUE	FALSE
chr16	67661894	A	T	ENST00000458121	ENSG00000102981	PARD6A	TRUE	FALSE
chr16	67661895	G	A	ENST00000458121	ENSG00000102981	PARD6A	TRUE	FALSE
chr16	67661895	G	C	ENST00000458121	ENSG00000102981	PARD6A	TRUE	FALSE
chr16	67661895	G	T	ENST00000458121	ENSG00000102981	PARD6A	TRUE	FALSE
chr16	67661937	C	T	ENST00000458121	ENSG00000102981	PARD6A	FALSE	FALSE
chr16	67661946	A	T	ENST00000458121	ENSG00000102981	PARD6A	FALSE	FALSE
chr16	67661949	A	T	ENST00000458121	ENSG00000102981	PARD6A	FALSE	FALSE
chr16	67661959	T	A	ENST00000458121	ENSG00000102981	PARD6A	FALSE	FALSE
chr16	67661998	T	A	ENST00000458121	ENSG00000102981	PARD6A	FALSE	FALSE
chr16	67662015	C	T	ENST00000458121	ENSG00000102981	PARD6A	FALSE	FALSE
chr16	67662027	C	T	ENST00000458121	ENSG00000102981	PARD6A	FALSE	FALSE
chr16	67662037	C	A	ENST00000458121	ENSG00000102981	PARD6A	FALSE	FALSE
chr16	67662037	C	G	ENST00000458121	ENSG00000102981	PARD6A	FALSE	FALSE
chr16	67662063	G	T	ENST00000458121	ENSG00000102981	PARD6A	FALSE	FALSE
chr16	67662072	C	T	ENST00000458121	ENSG00000102981	PARD6A	FALSE	FALSE
chr16	67662090	A	T	ENST00000458121	ENSG00000102981	PARD6A	FALSE	FALSE
chr16	67662100	C	A	ENST00000458121	ENSG00000102981	PARD6A	FALSE	FALSE
chr16	67662100	C	G	ENST00000458121	ENSG00000102981	PARD6A	FALSE	FALSE
chr16	67662122	C	A	ENST00000458121	ENSG00000102981	PARD6A	FALSE	FALSE
chr16	67662122	C	G	ENST00000458121	ENSG00000102981	PARD6A	FALSE	FALSE
chr16	67662126	C	T	ENST00000458121	ENSG00000102981	PARD6A	FALSE	FALSE
chr16	67662156	C	T	ENST00000458121	ENSG00000102981	PARD6A	FALSE	FALSE
chr16	67662165	G	T	ENST00000458121	ENSG00000102981	PARD6A	FALSE	FALSE
chr16	67662177	G	T	ENST00000458121	ENSG00000102981	PARD6A	FALSE	FALSE
chr16	67662216	G	T	ENST00000458121	ENSG00000102981	PARD6A	FALSE	FALSE
chr16	67662246	G	T	ENST00000458121	ENSG00000102981	PARD6A	FALSE	FALSE
chr16	67662255	G	T	ENST00000458121	ENSG00000102981	PARD6A	FALSE	FALSE
chr16	67662270	G	T	ENST00000458121	ENSG00000102981	PARD6A	FALSE	FALSE
chr16	67662282	A	T	ENST00000458121	ENSG00000102981	PARD6A	FALSE	FALSE
chr16	67662289	T	A	ENST00000458121	ENSG00000102981	PARD6A	FALSE	FALSE
chr16	67662294	C	T	ENST00000458121	ENSG00000102981	PARD6A	FALSE	FALSE
chr16	67662345	A	T	ENST00000458121	ENSG00000102981	PARD6A	FALSE	FALSE
chr16	67662357	C	T	ENST00000458121	ENSG00000102981	PARD6A	FALSE	FALSE
chr16	67662375	C	T	ENST00000458121	ENSG00000102981	PARD6A	FALSE	FALSE
chr16	67662394	T	A	ENST00000458121	ENSG00000102981	PARD6A	FALSE	FALSE
chr16	67662429	G	T	ENST00000458121	ENSG00000102981	PARD6A	FALSE	FALSE
chr16	67662468	G	T	ENST00000458121	ENSG00000102981	PARD6A	FALSE	FALSE
chr16	67662477	C	T	ENST00000458121	ENSG00000102981	PARD6A	FALSE	FALSE
chr16	67662504	C	T	ENST00000458121	ENSG00000102981	PARD6A	FALSE	FALSE
chr16	67662518	C	A	ENST00000458121	ENSG00000102981	PARD6A	FALSE	FALSE
chr16	67662520	G	A	ENST00000458121	ENSG00000102981	PARD6A	FALSE	FALSE
chr16	67662521	G	A	ENST00000458121	ENSG00000102981	PARD6A	FALSE	FALSE
chr16	67662539	C	A	ENST00000458121	ENSG00000102981	PARD6A	FALSE	FALSE
chr16	67662540	C	T	ENST00000458121	ENSG00000102981	PARD6A	FALSE	FALSE
chr16	67662582	C	T	ENST00000458121	ENSG00000102981	PARD6A	FALSE	FALSE
chr16	67662585	G	T	ENST00000458121	ENSG00000102981	PARD6A	FALSE	FALSE
chr16	67662588	C	T	ENST00000458121	ENSG00000102981	PARD6A	FALSE	FALSE
chr16	67662604	G	A	ENST00000458121	ENSG00000102981	PARD6A	FALSE	FALSE
chr16	67662605	G	A	ENST00000458121	ENSG00000102981	PARD6A	FALSE	FALSE
chr16	67662618	C	T	ENST00000458121	ENSG00000102981	PARD6A	FALSE	FALSE
chr16	67662621	G	T	ENST00000458121	ENSG00000102981	PARD6A	FALSE	FALSE
chr16	67663175	T	A	ENST00000243878	ENSG00000124074	ENKD1	FALSE	FALSE
chr16	67663187	T	A	ENST00000243878	ENSG00000124074	ENKD1	FALSE	FALSE
chr16	67663205	T	A	ENST00000243878	ENSG00000124074	ENKD1	FALSE	FALSE
chr16	67663214	C	A	ENST00000243878	ENSG00000124074	ENKD1	FALSE	FALSE
chr16	67663217	C	A	ENST00000243878	ENSG00000124074	ENKD1	FALSE	FALSE
chr16	67663223	G	A	ENST00000243878	ENSG00000124074	ENKD1	FALSE	FALSE
chr16	67663232	T	A	ENST00000243878	ENSG00000124074	ENKD1	FALSE	FALSE
chr16	67663244	C	A	ENST00000243878	ENSG00000124074	ENKD1	FALSE	FALSE
chr16	67663259	G	A	ENST00000243878	ENSG00000124074	ENKD1	FALSE	FALSE
chr16	67663265	T	A	ENST00000243878	ENSG00000124074	ENKD1	FALSE	FALSE
chr16	67663270	G	C	ENST00000243878	ENSG00000124074	ENKD1	FALSE	FALSE
chr16	67663270	G	T	ENST00000243878	ENSG00000124074	ENKD1	FALSE	FALSE
chr16	67663301	C	A	ENST00000243878	ENSG00000124074	ENKD1	FALSE	FALSE
chr16	67663313	G	A	ENST00000243878	ENSG00000124074	ENKD1	FALSE	FALSE
chr16	67663319	G	A	ENST00000243878	ENSG00000124074	ENKD1	FALSE	FALSE
chr16	67663322	C	A	ENST00000243878	ENSG00000124074	ENKD1	TRUE	FALSE
chr16	67663322	C	G	ENST00000243878	ENSG00000124074	ENKD1	TRUE	FALSE
chr16	67663322	C	T	ENST00000243878	ENSG00000124074	ENKD1	TRUE	FALSE
chr16	67663323	T	A	ENST00000243878	ENSG00000124074	ENKD1	TRUE	FALSE
chr16	67663323	T	C	ENST00000243878	ENSG00000124074	ENKD1	TRUE	FALSE
chr16	67663323	T	G	ENST00000243878	ENSG00000124074	ENKD1	TRUE	FALSE
chr16	67663418	A	C	ENST00000243878	ENSG00000124074	ENKD1	TRUE	FALSE
chr16	67663418	A	G	ENST00000243878	ENSG00000124074	ENKD1	FALSE	FALSE
chr16	67663418	A	T	ENST00000243878	ENSG00000124074	ENKD1	TRUE	FALSE
chr16	67663419	C	A	ENST00000243878	ENSG00000124074	ENKD1	TRUE	FALSE
chr16	67663419	C	G	ENST00000243878	ENSG00000124074	ENKD1	TRUE	FALSE
chr16	67663419	C	T	ENST00000243878	ENSG00000124074	ENKD1	TRUE	FALSE
chr16	67663423	G	A	ENST00000243878	ENSG00000124074	ENKD1	FALSE	FALSE
chr16	67663432	T	A	ENST00000243878	ENSG00000124074	ENKD1	FALSE	FALSE
chr16	67663444	C	A	ENST00000243878	ENSG00000124074	ENKD1	FALSE	FALSE
chr16	67663453	G	A	ENST00000243878	ENSG00000124074	ENKD1	FALSE	FALSE
chr16	67663459	C	A	ENST00000243878	ENSG00000124074	ENKD1	FALSE	FALSE
chr16	67663501	G	A	ENST00000243878	ENSG00000124074	ENKD1	TRUE	TRUE
chr16	67663507	G	A	ENST00000243878	ENSG00000124074	ENKD1	TRUE	TRUE
chr16	67663510	T	A	ENST00000243878	ENSG00000124074	ENKD1	TRUE	TRUE
chr16	67663519	C	A	ENST00000243878	ENSG00000124074	ENKD1	TRUE	TRUE
chr16	67663525	C	A	ENST00000243878	ENSG00000124074	ENKD1	TRUE	TRUE
chr16	67663532	C	T	ENST00000243878	ENSG00000124074	ENKD1	TRUE	TRUE
chr16	67663533	C	T	ENST00000243878	ENSG00000124074	ENKD1	TRUE	TRUE
chr16	67663549	C	A	ENST00000243878	ENSG00000124074	ENKD1	TRUE	TRUE
chr16	67663551	A	T	ENST00000243878	ENSG00000124074	ENKD1	TRUE	TRUE
chr16	67663554	A	T	ENST00000243878	ENSG00000124074	ENKD1	TRUE	TRUE
chr16	67663556	G	C	ENST00000243878	ENSG00000124074	ENKD1	TRUE	TRUE
chr16	67663556	G	T	ENST00000243878	ENSG00000124074	ENKD1	TRUE	TRUE
chr16	67663557	C	A	ENST00000243878	ENSG00000124074	ENKD1	TRUE	FALSE
chr16	67663557	C	G	ENST00000243878	ENSG00000124074	ENKD1	TRUE	FALSE
chr16	67663557	C	T	ENST00000243878	ENSG00000124074	ENKD1	TRUE	FALSE
chr16	67663558	T	A	ENST00000243878	ENSG00000124074	ENKD1	TRUE	FALSE
chr16	67663558	T	C	ENST00000243878	ENSG00000124074	ENKD1	TRUE	FALSE
chr16	67663558	T	G	ENST00000243878	ENSG00000124074	ENKD1	TRUE	FALSE
chr16	67663655	A	C	ENST00000243878	ENSG00000124074	ENKD1	TRUE	FALSE
chr16	67663655	A	G	ENST00000243878	ENSG00000124074	ENKD1	TRUE	FALSE
chr16	67663655	A	T	ENST00000243878	ENSG00000124074	ENKD1	TRUE	FALSE
chr16	67663656	C	A	ENST00000243878	ENSG00000124074	ENKD1	TRUE	FALSE
chr16	67663656	C	G	ENST00000243878	ENSG00000124074	ENKD1	TRUE	FALSE
chr16	67663656	C	T	ENST00000243878	ENSG00000124074	ENKD1	TRUE	FALSE
chr16	67663676	T	A	ENST00000243878	ENSG00000124074	ENKD1	TRUE	TRUE
chr16	67663679	G	A	ENST00000243878	ENSG00000124074	ENKD1	TRUE	TRUE
chr16	67663689	G	C	ENST00000243878	ENSG00000124074	ENKD1	TRUE	TRUE
chr16	67663689	G	T	ENST00000243878	ENSG00000124074	ENKD1	TRUE	TRUE
chr16	67663697	C	A	ENST00000243878	ENSG00000124074	ENKD1	TRUE	TRUE
chr16	67663700	G	A	ENST00000243878	ENSG00000124074	ENKD1	TRUE	TRUE
chr16	67663706	G	A	ENST00000243878	ENSG00000124074	ENKD1	TRUE	TRUE
chr16	67663712	G	A	ENST00000243878	ENSG00000124074	ENKD1	TRUE	TRUE
chr16	67663715	G	A	ENST00000243878	ENSG00000124074	ENKD1	TRUE	TRUE
chr16	67663718	C	A	ENST00000243878	ENSG00000124074	ENKD1	TRUE	TRUE
chr16	67663727	G	A	ENST00000243878	ENSG00000124074	ENKD1	TRUE	TRUE
chr16	67663739	G	A	ENST00000243878	ENSG00000124074	ENKD1	TRUE	TRUE
chr16	67663744	G	C	ENST00000243878	ENSG00000124074	ENKD1	TRUE	TRUE
chr16	67663744	G	T	ENST00000243878	ENSG00000124074	ENKD1	TRUE	TRUE
chr16	67663746	G	T	ENST00000243878	ENSG00000124074	ENKD1	TRUE	TRUE
chr16	67663769	T	A	ENST00000243878	ENSG00000124074	ENKD1	TRUE	TRUE
chr16	67663772	T	A	ENST00000243878	ENSG00000124074	ENKD1	TRUE	TRUE
chr16	67663781	G	A	ENST00000243878	ENSG00000124074	ENKD1	TRUE	TRUE
chr16	67663820	C	A	ENST00000243878	ENSG00000124074	ENKD1	TRUE	TRUE
chr16	67663821	C	A	ENST00000243878	ENSG00000124074	ENKD1	TRUE	FALSE
chr16	67663821	C	G	ENST00000243878	ENSG00000124074	ENKD1	TRUE	FALSE
chr16	67663821	C	T	ENST00000243878	ENSG00000124074	ENKD1	TRUE	FALSE
chr16	67663822	T	A	ENST00000243878	ENSG00000124074	ENKD1	TRUE	FALSE
chr16	67663822	T	C	ENST00000243878	ENSG00000124074	ENKD1	TRUE	FALSE
chr16	67663822	T	G	ENST00000243878	ENSG00000124074	ENKD1	TRUE	FALSE
chr16	67663935	A	C	ENST00000243878	ENSG00000124074	ENKD1	TRUE	FALSE
chr16	67663935	A	G	ENST00000243878	ENSG00000124074	ENKD1	TRUE	FALSE
chr16	67663935	A	T	ENST00000243878	ENSG00000124074	ENKD1	TRUE	FALSE
chr16	67663936	C	A	ENST00000243878	ENSG00000124074	ENKD1	TRUE	FALSE
chr16	67663936	C	G	ENST00000243878	ENSG00000124074	ENKD1	TRUE	FALSE
chr16	67663936	C	T	ENST00000243878	ENSG00000124074	ENKD1	TRUE	FALSE
chr16	67663939	T	A	ENST00000243878	ENSG00000124074	ENKD1	TRUE	TRUE
chr16	67663945	C	A	ENST00000243878	ENSG00000124074	ENKD1	TRUE	TRUE
chr16	67663966	G	A	ENST00000243878	ENSG00000124074	ENKD1	TRUE	TRUE
chr16	67664003	G	T	ENST00000243878	ENSG00000124074	ENKD1	TRUE	TRUE
chr16	67664038	C	A	ENST00000243878	ENSG00000124074	ENKD1	TRUE	TRUE
chr16	67664062	C	A	ENST00000243878	ENSG00000124074	ENKD1	TRUE	TRUE
chr16	67664063	C	A	ENST00000243878	ENSG00000124074	ENKD1	TRUE	FALSE
chr16	67664063	C	G	ENST00000243878	ENSG00000124074	ENKD1	TRUE	FALSE
chr16	67664063	C	T	ENST00000243878	ENSG00000124074	ENKD1	TRUE	FALSE
chr16	67664064	T	A	ENST00000243878	ENSG00000124074	ENKD1	TRUE	FALSE
chr16	67664064	T	C	ENST00000243878	ENSG00000124074	ENKD1	TRUE	FALSE
chr16	67664064	T	G	ENST00000243878	ENSG00000124074	ENKD1	TRUE	FALSE
chr16	67664994	A	C	ENST00000243878	ENSG00000124074	ENKD1	TRUE	FALSE
chr16	67664994	A	G	ENST00000243878	ENSG00000124074	ENKD1	TRUE	FALSE
chr16	67664994	A	T	ENST00000243878	ENSG00000124074	ENKD1	TRUE	FALSE
chr16	67664995	C	A	ENST00000243878	ENSG00000124074	ENKD1	TRUE	FALSE
chr16	67664995	C	G	ENST00000243878	ENSG00000124074	ENKD1	TRUE	FALSE
chr16	67664995	C	T	ENST00000243878	ENSG00000124074	ENKD1	TRUE	FALSE
chr16	67664998	G	A	ENST00000243878	ENSG00000124074	ENKD1	TRUE	TRUE
chr16	67665004	G	A	ENST00000243878	ENSG00000124074	ENKD1	TRUE	TRUE
chr16	67665010	T	A	ENST00000243878	ENSG00000124074	ENKD1	TRUE	TRUE
chr16	67665022	C	A	ENST00000243878	ENSG00000124074	ENKD1	TRUE	TRUE
chr16	67665028	T	A	ENST00000243878	ENSG00000124074	ENKD1	TRUE	TRUE
chr16	67665032	G	C	ENST00000243878	ENSG00000124074	ENKD1	TRUE	TRUE
chr16	67665032	G	T	ENST00000243878	ENSG00000124074	ENKD1	TRUE	TRUE
chr16	67665037	T	A	ENST00000243878	ENSG00000124074	ENKD1	TRUE	TRUE
chr16	67665042	G	C	ENST00000243878	ENSG00000124074	ENKD1	TRUE	TRUE
chr16	67665042	G	T	ENST00000243878	ENSG00000124074	ENKD1	TRUE	TRUE
chr16	67665047	C	T	ENST00000243878	ENSG00000124074	ENKD1	TRUE	TRUE
chr16	67665048	C	T	ENST00000243878	ENSG00000124074	ENKD1	TRUE	TRUE
chr16	67665058	T	A	ENST00000243878	ENSG00000124074	ENKD1	TRUE	TRUE
chr16	67665073	G	A	ENST00000243878	ENSG00000124074	ENKD1	TRUE	TRUE
chr16	67665079	G	A	ENST00000243878	ENSG00000124074	ENKD1	TRUE	TRUE
chr16	67665082	C	A	ENST00000243878	ENSG00000124074	ENKD1	TRUE	TRUE
chr16	67665094	C	A	ENST00000243878	ENSG00000124074	ENKD1	TRUE	TRUE
chr16	67665097	G	A	ENST00000243878	ENSG00000124074	ENKD1	TRUE	TRUE
chr16	67665100	C	A	ENST00000243878	ENSG00000124074	ENKD1	TRUE	TRUE
chr16	67665103	T	A	ENST00000243878	ENSG00000124074	ENKD1	TRUE	TRUE
chr16	67665112	T	A	ENST00000243878	ENSG00000124074	ENKD1	TRUE	TRUE
chr16	67665115	G	A	ENST00000243878	ENSG00000124074	ENKD1	TRUE	TRUE
chr16	67665121	C	A	ENST00000243878	ENSG00000124074	ENKD1	TRUE	TRUE
chr16	67665142	C	A	ENST00000243878	ENSG00000124074	ENKD1	TRUE	TRUE
chr16	67665145	T	A	ENST00000243878	ENSG00000124074	ENKD1	TRUE	TRUE
chr16	67665148	C	A	ENST00000243878	ENSG00000124074	ENKD1	TRUE	TRUE
chr16	67665157	T	A	ENST00000243878	ENSG00000124074	ENKD1	TRUE	TRUE
chr16	67665166	T	A	ENST00000243878	ENSG00000124074	ENKD1	TRUE	TRUE
chr16	67665169	C	A	ENST00000243878	ENSG00000124074	ENKD1	TRUE	FALSE
chr16	67665169	C	G	ENST00000243878	ENSG00000124074	ENKD1	TRUE	FALSE
chr16	67665169	C	T	ENST00000243878	ENSG00000124074	ENKD1	TRUE	FALSE
chr16	67665170	T	A	ENST00000243878	ENSG00000124074	ENKD1	TRUE	FALSE
chr16	67665170	T	C	ENST00000243878	ENSG00000124074	ENKD1	TRUE	FALSE
chr16	67665170	T	G	ENST00000243878	ENSG00000124074	ENKD1	TRUE	FALSE
chr16	67666069	A	C	ENST00000243878	ENSG00000124074	ENKD1	TRUE	FALSE
chr16	67666069	A	G	ENST00000243878	ENSG00000124074	ENKD1	TRUE	FALSE
chr16	67666069	A	T	ENST00000243878	ENSG00000124074	ENKD1	TRUE	FALSE
chr16	67666070	C	A	ENST00000243878	ENSG00000124074	ENKD1	TRUE	FALSE
chr16	67666070	C	G	ENST00000243878	ENSG00000124074	ENKD1	TRUE	FALSE
chr16	67666070	C	T	ENST00000243878	ENSG00000124074	ENKD1	TRUE	FALSE
chr16	67666074	T	A	ENST00000243878	ENSG00000124074	ENKD1	TRUE	TRUE
chr16	67666107	C	A	ENST00000243878	ENSG00000124074	ENKD1	TRUE	TRUE
chr16	67666113	G	A	ENST00000243878	ENSG00000124074	ENKD1	TRUE	TRUE
chr16	67666115	A	T	ENST00000243878	ENSG00000124074	ENKD1	TRUE	TRUE
chr16	67666140	G	A	ENST00000243878	ENSG00000124074	ENKD1	TRUE	TRUE
chr16	67666149	C	A	ENST00000243878	ENSG00000124074	ENKD1	TRUE	TRUE
chr16	67666158	C	A	ENST00000243878	ENSG00000124074	ENKD1	TRUE	TRUE
chr16	67666161	C	A	ENST00000243878	ENSG00000124074	ENKD1	TRUE	TRUE
chr16	67666177	G	T	ENST00000243878	ENSG00000124074	ENKD1	TRUE	TRUE
chr16	67666226	A	T	ENST00000243878	ENSG00000124074	ENKD1	TRUE	TRUE
chr16	67666236	T	A	ENST00000243878	ENSG00000124074	ENKD1	TRUE	TRUE
chr16	67666248	C	A	ENST00000243878	ENSG00000124074	ENKD1	TRUE	TRUE
chr16	67666251	C	A	ENST00000243878	ENSG00000124074	ENKD1	TRUE	TRUE
chr16	67666263	G	A	ENST00000243878	ENSG00000124074	ENKD1	TRUE	TRUE
chr16	67666266	C	A	ENST00000243878	ENSG00000124074	ENKD1	TRUE	FALSE
chr16	67666266	C	G	ENST00000243878	ENSG00000124074	ENKD1	TRUE	FALSE
chr16	67666266	C	T	ENST00000243878	ENSG00000124074	ENKD1	TRUE	FALSE
chr16	67666267	T	A	ENST00000243878	ENSG00000124074	ENKD1	TRUE	FALSE
chr16	67666267	T	C	ENST00000243878	ENSG00000124074	ENKD1	TRUE	FALSE
chr16	67666267	T	G	ENST00000243878	ENSG00000124074	ENKD1	TRUE	FALSE
chr16	67666356	A	C	ENST00000243878	ENSG00000124074	ENKD1	TRUE	FALSE
chr16	67666356	A	G	ENST00000243878	ENSG00000124074	ENKD1	TRUE	FALSE
chr16	67666356	A	T	ENST00000243878	ENSG00000124074	ENKD1	TRUE	FALSE
chr16	67666357	C	A	ENST00000243878	ENSG00000124074	ENKD1	TRUE	FALSE
chr16	67666357	C	G	ENST00000243878	ENSG00000124074	ENKD1	TRUE	FALSE
chr16	67666357	C	T	ENST00000243878	ENSG00000124074	ENKD1	TRUE	FALSE
chr16	67666360	G	T	ENST00000243878	ENSG00000124074	ENKD1	TRUE	TRUE
chr16	67666374	G	C	ENST00000243878	ENSG00000124074	ENKD1	TRUE	FALSE
chr16	67666374	G	T	ENST00000243878	ENSG00000124074	ENKD1	TRUE	FALSE
chr16	67666386	A	T	ENST00000243878	ENSG00000124074	ENKD1	TRUE	FALSE
chr16	67666417	G	T	ENST00000243878	ENSG00000124074	ENKD1	FALSE	FALSE
chr16	67666436	C	A	ENST00000243878	ENSG00000124074	ENKD1	FALSE	FALSE
chr16	67666437	G	T	ENST00000243878	ENSG00000124074	ENKD1	FALSE	FALSE
chr16	67666978	C	A	ENST00000403458	ENSG00000159761	C16orf86	FALSE	FALSE
chr16	67666989	G	T	ENST00000403458	ENSG00000159761	C16orf86	FALSE	FALSE
chr16	67667007	C	T	ENST00000403458	ENSG00000159761	C16orf86	FALSE	FALSE
chr16	67667010	G	T	ENST00000403458	ENSG00000159761	C16orf86	FALSE	FALSE
chr16	67667028	C	T	ENST00000403458	ENSG00000159761	C16orf86		FALSE
chr16	67667031	G	T	ENST00000403458	ENSG00000159761	C16orf86		FALSE
chr16	67667034	C	T	ENST00000403458	ENSG00000159761	C16orf86		FALSE
chr16	67667043	G	T	ENST00000403458	ENSG00000159761	C16orf86
chr16	67667046	G	T	ENST00000403458	ENSG00000159761	C16orf86
chr16	67667061	C	T	ENST00000403458	ENSG00000159761	C16orf86
chr16	67667070	G	T	ENST00000403458	ENSG00000159761	C16orf86
chr16	67667073	G	A	ENST00000403458	ENSG00000159761	C16orf86	FALSE	FALSE
chr16	67667073	G	C	ENST00000403458	ENSG00000159761	C16orf86	FALSE	FALSE
chr16	67667073	G	T	ENST00000403458	ENSG00000159761	C16orf86	FALSE	FALSE
chr16	67667074	T	A	ENST00000403458	ENSG00000159761	C16orf86	FALSE	FALSE
chr16	67667074	T	C	ENST00000403458	ENSG00000159761	C16orf86	FALSE	FALSE
chr16	67667074	T	G	ENST00000403458	ENSG00000159761	C16orf86	FALSE	FALSE
chr16	67667294	A	C	ENST00000403458	ENSG00000159761	C16orf86	TRUE	FALSE
chr16	67667294	A	G	ENST00000403458	ENSG00000159761	C16orf86	TRUE	FALSE
chr16	67667294	A	T	ENST00000403458	ENSG00000159761	C16orf86	TRUE	FALSE
chr16	67667295	G	A	ENST00000403458	ENSG00000159761	C16orf86	TRUE	FALSE
chr16	67667295	G	C	ENST00000403458	ENSG00000159761	C16orf86	TRUE	FALSE
chr16	67667295	G	T	ENST00000403458	ENSG00000159761	C16orf86	TRUE	FALSE
chr16	67667298	T	A	ENST00000403458	ENSG00000159761	C16orf86	TRUE	TRUE
chr16	67667308	G	T	ENST00000403458	ENSG00000159761	C16orf86	TRUE	TRUE
chr16	67667314	C	T	ENST00000403458	ENSG00000159761	C16orf86	TRUE	TRUE
chr16	67667335	G	T	ENST00000403458	ENSG00000159761	C16orf86	TRUE	TRUE
chr16	67667344	G	T	ENST00000403458	ENSG00000159761	C16orf86	TRUE	TRUE
chr16	67667350	C	T	ENST00000403458	ENSG00000159761	C16orf86	TRUE	TRUE
chr16	67667356	G	T	ENST00000403458	ENSG00000159761	C16orf86	TRUE	TRUE
chr16	67667362	C	T	ENST00000403458	ENSG00000159761	C16orf86	TRUE	TRUE
chr16	67667384	C	A	ENST00000403458	ENSG00000159761	C16orf86	TRUE	TRUE
chr16	67667386	G	T	ENST00000403458	ENSG00000159761	C16orf86	TRUE	TRUE
chr16	67667390	C	A	ENST00000403458	ENSG00000159761	C16orf86	TRUE	TRUE
chr16	67667392	G	T	ENST00000403458	ENSG00000159761	C16orf86	TRUE	TRUE
chr16	67667398	C	T	ENST00000403458	ENSG00000159761	C16orf86	TRUE	TRUE
chr16	67667401	G	T	ENST00000403458	ENSG00000159761	C16orf86	TRUE	TRUE
chr16	67667404	G	T	ENST00000403458	ENSG00000159761	C16orf86	TRUE	TRUE
chr16	67667407	G	T	ENST00000403458	ENSG00000159761	C16orf86	TRUE	TRUE
chr16	67667413	A	T	ENST00000403458	ENSG00000159761	C16orf86	TRUE	TRUE
chr16	67667422	G	T	ENST00000403458	ENSG00000159761	C16orf86	TRUE	TRUE
chr16	67667425	G	T	ENST00000403458	ENSG00000159761	C16orf86	TRUE	TRUE
chr16	67667434	A	T	ENST00000403458	ENSG00000159761	C16orf86	TRUE	TRUE
chr16	67667455	G	T	ENST00000403458	ENSG00000159761	C16orf86	TRUE	TRUE
chr16	67667458	G	T	ENST00000403458	ENSG00000159761	C16orf86	TRUE	TRUE
chr16	67667461	A	T	ENST00000403458	ENSG00000159761	C16orf86	TRUE	TRUE
chr16	67667509	A	T	ENST00000403458	ENSG00000159761	C16orf86	TRUE	TRUE
chr16	67667512	A	T	ENST00000403458	ENSG00000159761	C16orf86	TRUE	TRUE
chr16	67667515	A	T	ENST00000403458	ENSG00000159761	C16orf86	TRUE	TRUE
chr16	67667524	A	T	ENST00000403458	ENSG00000159761	C16orf86	TRUE	TRUE
chr16	67667526	G	A	ENST00000403458	ENSG00000159761	C16orf86	TRUE	FALSE
chr16	67667526	G	C	ENST00000403458	ENSG00000159761	C16orf86	TRUE	FALSE
chr16	67667526	G	T	ENST00000403458	ENSG00000159761	C16orf86	TRUE	FALSE
chr16	67667527	T	A	ENST00000403458	ENSG00000159761	C16orf86	TRUE	FALSE
chr16	67667527	T	C	ENST00000403458	ENSG00000159761	C16orf86	FALSE	FALSE
chr16	67667527	T	G	ENST00000403458	ENSG00000159761	C16orf86	TRUE	FALSE
chr16	67667876	A	C	ENST00000403458	ENSG00000159761	C16orf86	TRUE	FALSE
chr16	67667876	A	G	ENST00000403458	ENSG00000159761	C16orf86	TRUE	FALSE
chr16	67667876	A	T	ENST00000403458	ENSG00000159761	C16orf86	TRUE	FALSE
chr16	67667877	G	A	ENST00000403458	ENSG00000159761	C16orf86	TRUE	FALSE
chr16	67667877	G	C	ENST00000403458	ENSG00000159761	C16orf86	TRUE	FALSE
chr16	67667877	G	T	ENST00000403458	ENSG00000159761	C16orf86	TRUE	FALSE
chr16	67667912	A	T	ENST00000403458	ENSG00000159761	C16orf86	TRUE	TRUE
chr16	67667918	G	T	ENST00000403458	ENSG00000159761	C16orf86	TRUE	TRUE
chr16	67667924	G	T	ENST00000403458	ENSG00000159761	C16orf86	TRUE	TRUE
chr16	67667936	A	T	ENST00000403458	ENSG00000159761	C16orf86	TRUE	TRUE
chr16	67667948	C	T	ENST00000403458	ENSG00000159761	C16orf86	TRUE	TRUE
chr16	67667951	G	T	ENST00000403458	ENSG00000159761	C16orf86	TRUE	TRUE
chr16	67667954	G	T	ENST00000403458	ENSG00000159761	C16orf86	TRUE	TRUE
chr16	67667957	G	T	ENST00000403458	ENSG00000159761	C16orf86	TRUE	TRUE
chr16	67667963	G	T	ENST00000403458	ENSG00000159761	C16orf86	TRUE	TRUE
chr16	67667972	C	T	ENST00000403458	ENSG00000159761	C16orf86	TRUE	TRUE
chr16	67667978	G	T	ENST00000403458	ENSG00000159761	C16orf86	TRUE	TRUE
chr16	67667985	C	A	ENST00000403458	ENSG00000159761	C16orf86	TRUE	TRUE
chr16	67667985	C	G	ENST00000403458	ENSG00000159761	C16orf86	TRUE	TRUE
chr16	67667996	A	T	ENST00000403458	ENSG00000159761	C16orf86	TRUE	TRUE
chr16	67667999	C	T	ENST00000403458	ENSG00000159761	C16orf86	TRUE	TRUE
chr16	67668005	A	T	ENST00000403458	ENSG00000159761	C16orf86	TRUE	TRUE
chr16	67668008	A	T	ENST00000403458	ENSG00000159761	C16orf86	TRUE	TRUE
chr16	67668014	A	T	ENST00000403458	ENSG00000159761	C16orf86	TRUE	TRUE
chr16	67668017	A	T	ENST00000403458	ENSG00000159761	C16orf86	TRUE	TRUE
chr16	67668023	A	T	ENST00000403458	ENSG00000159761	C16orf86	TRUE	TRUE
chr16	67668078	T	A	ENST00000403458	ENSG00000159761	C16orf86	FALSE	FALSE
chr16	67668078	T	G	ENST00000403458	ENSG00000159761	C16orf86	FALSE	FALSE
chr16	67668080	G	T	ENST00000403458	ENSG00000159761	C16orf86	FALSE	FALSE
chr16	67668087	T	A	ENST00000403458	ENSG00000159761	C16orf86	FALSE	FALSE
chr16	67668095	G	T	ENST00000403458	ENSG00000159761	C16orf86	FALSE	FALSE
chr16	67668098	C	T	ENST00000403458	ENSG00000159761	C16orf86	FALSE	FALSE
chr16	67668099	G	A	ENST00000403458	ENSG00000159761	C16orf86	TRUE	FALSE
chr16	67668099	G	C	ENST00000403458	ENSG00000159761	C16orf86	TRUE	FALSE
chr16	67668099	G	T	ENST00000403458	ENSG00000159761	C16orf86	TRUE	FALSE
chr16	67668100	T	A	ENST00000403458	ENSG00000159761	C16orf86	TRUE	FALSE
chr16	67668100	T	C	ENST00000403458	ENSG00000159761	C16orf86	TRUE	FALSE
chr16	67668100	T	G	ENST00000403458	ENSG00000159761	C16orf86	TRUE	FALSE
chr16	67668198	A	C	ENST00000403458	ENSG00000159761	C16orf86	FALSE	FALSE
chr16	67668198	A	G	ENST00000403458	ENSG00000159761	C16orf86	FALSE	FALSE
chr16	67668198	A	T	ENST00000403458	ENSG00000159761	C16orf86	FALSE	FALSE
chr16	67668199	G	A	ENST00000403458	ENSG00000159761	C16orf86	FALSE	FALSE
chr16	67668199	G	C	ENST00000403458	ENSG00000159761	C16orf86	FALSE	FALSE
chr16	67668199	G	T	ENST00000403458	ENSG00000159761	C16orf86	FALSE	FALSE
chr16	67668202	A	T	ENST00000403458	ENSG00000159761	C16orf86	FALSE	FALSE
chr16	67668208	C	T	ENST00000403458	ENSG00000159761	C16orf86	FALSE	FALSE
chr16	67668228	C	A	ENST00000403458	ENSG00000159761	C16orf86	FALSE	FALSE
chr16	67668228	C	G	ENST00000403458	ENSG00000159761	C16orf86	FALSE	FALSE
chr16	67668229	C	T	ENST00000403458	ENSG00000159761	C16orf86	FALSE	FALSE
chr16	67668234	C	A	ENST00000403458	ENSG00000159761	C16orf86	FALSE	FALSE
chr16	67668234	C	G	ENST00000403458	ENSG00000159761	C16orf86	FALSE	FALSE
chr16	67668243	T	A	ENST00000403458	ENSG00000159761	C16orf86	FALSE	FALSE
chr16	67668243	T	G	ENST00000403458	ENSG00000159761	C16orf86	FALSE	FALSE
chr16	67668246	C	A	ENST00000403458	ENSG00000159761	C16orf86	FALSE	FALSE
chr16	67668253	G	T	ENST00000403458	ENSG00000159761	C16orf86	FALSE	FALSE
chr16	67668262	C	T	ENST00000403458	ENSG00000159761	C16orf86	FALSE	FALSE
chr16	67668271	A	T	ENST00000403458	ENSG00000159761	C16orf86	FALSE	FALSE
chr16	67668283	G	T	ENST00000403458	ENSG00000159761	C16orf86	FALSE	FALSE
chr16	67668289	G	T	ENST00000403458	ENSG00000159761	C16orf86	FALSE	FALSE
chr16	67668295	G	T	ENST00000403458	ENSG00000159761	C16orf86	FALSE	FALSE
chr16	67668301	G	T	ENST00000403458	ENSG00000159761	C16orf86	FALSE	FALSE
chr16	67668307	G	T	ENST00000403458	ENSG00000159761	C16orf86	FALSE	FALSE
chr16	67668325	G	T	ENST00000403458	ENSG00000159761	C16orf86	FALSE	FALSE
chr16	67668328	G	T	ENST00000403458	ENSG00000159761	C16orf86	FALSE	FALSE
chr16	67668331	G	T	ENST00000403458	ENSG00000159761	C16orf86	FALSE	FALSE
chr16	67668340	G	T	ENST00000403458	ENSG00000159761	C16orf86	FALSE	FALSE
chr16	67668343	C	T	ENST00000403458	ENSG00000159761	C16orf86	FALSE	FALSE
chr16	67668349	C	T	ENST00000403458	ENSG00000159761	C16orf86	FALSE	FALSE
chr16	67668356	T	A	ENST00000403458	ENSG00000159761	C16orf86	FALSE	FALSE
chr16	67668365	T	A	ENST00000403458	ENSG00000159761	C16orf86	FALSE	FALSE
chr16	67668373	G	T	ENST00000403458	ENSG00000159761	C16orf86	FALSE	FALSE
chr16	67668395	T	A	ENST00000403458	ENSG00000159761	C16orf86	FALSE	FALSE
chr16	67668402	T	A	ENST00000403458	ENSG00000159761	C16orf86	FALSE	FALSE
chr16	67668445	G	T	ENST00000403458	ENSG00000159761	C16orf86	FALSE	FALSE
chr16	67668448	G	T	ENST00000403458	ENSG00000159761	C16orf86	FALSE	FALSE
chr16	67668451	G	T	ENST00000403458	ENSG00000159761	C16orf86	FALSE	FALSE
chr16	67668457	G	T	ENST00000403458	ENSG00000159761	C16orf86	FALSE	FALSE
chr16	67668460	G	T	ENST00000403458	ENSG00000159761	C16orf86	FALSE	FALSE
chr16	67668463	G	T	ENST00000403458	ENSG00000159761	C16orf86	FALSE	FALSE
chr16	67668476	T	A	ENST00000403458	ENSG00000159761	C16orf86	FALSE	FALSE
chr16	67668485	T	A	ENST00000403458	ENSG00000159761	C16orf86	FALSE	FALSE
chr16	67668502	A	T	ENST00000403458	ENSG00000159761	C16orf86	FALSE	FALSE
chr16	67668508	G	T	ENST00000403458	ENSG00000159761	C16orf86	FALSE	FALSE
chr16	67668517	A	T	ENST00000403458	ENSG00000159761	C16orf86	FALSE	FALSE
chr16	67668521	C	A	ENST00000403458	ENSG00000159761	C16orf86	FALSE	FALSE
chr16	67668521	C	G	ENST00000403458	ENSG00000159761	C16orf86	FALSE	FALSE
chr16	67668526	C	T	ENST00000403458	ENSG00000159761	C16orf86	FALSE	FALSE
chr16	67668541	A	T	ENST00000403458	ENSG00000159761	C16orf86	FALSE	FALSE
chr16	67668558	C	A	ENST00000403458	ENSG00000159761	C16orf86	FALSE	FALSE
chr16	67668589	C	T	ENST00000403458	ENSG00000159761	C16orf86	FALSE	FALSE
chr16	67668594	C	A	ENST00000403458	ENSG00000159761	C16orf86	FALSE	FALSE
chr16	67668594	C	G	ENST00000403458	ENSG00000159761	C16orf86	FALSE	FALSE
chr16	67668595	A	T	ENST00000403458	ENSG00000159761	C16orf86	FALSE	FALSE
chr16	67675172	G	A	ENST00000268797	ENSG00000141098	GFOD2	FALSE	FALSE
chr16	67675181	C	A	ENST00000268797	ENSG00000141098	GFOD2	FALSE	FALSE
chr16	67675182	A	T	ENST00000268797	ENSG00000141098	GFOD2	FALSE	FALSE
chr16	67675193	G	A	ENST00000268797	ENSG00000141098	GFOD2	FALSE	FALSE
chr16	67675208	C	A	ENST00000268797	ENSG00000141098	GFOD2	FALSE	FALSE
chr16	67675211	C	A	ENST00000268797	ENSG00000141098	GFOD2	FALSE	FALSE
chr16	67675223	C	A	ENST00000268797	ENSG00000141098	GFOD2	FALSE	FALSE
chr16	67675232	C	A	ENST00000268797	ENSG00000141098	GFOD2	FALSE	FALSE
chr16	67675233	C	T	ENST00000268797	ENSG00000141098	GFOD2	FALSE	FALSE
chr16	67675234	C	T	ENST00000268797	ENSG00000141098	GFOD2	FALSE	FALSE
chr16	67675238	C	A	ENST00000268797	ENSG00000141098	GFOD2	FALSE	FALSE
chr16	67675247	G	A	ENST00000268797	ENSG00000141098	GFOD2	FALSE	FALSE
chr16	67675252	G	T	ENST00000268797	ENSG00000141098	GFOD2	FALSE	FALSE
chr16	67675259	T	A	ENST00000268797	ENSG00000141098	GFOD2	FALSE	FALSE
chr16	67675280	G	A	ENST00000268797	ENSG00000141098	GFOD2	FALSE	FALSE
chr16	67675284	G	C	ENST00000268797	ENSG00000141098	GFOD2	FALSE	FALSE
chr16	67675284	G	T	ENST00000268797	ENSG00000141098	GFOD2	FALSE	FALSE
chr16	67675298	C	A	ENST00000268797	ENSG00000141098	GFOD2	FALSE	FALSE
chr16	67675332	C	T	ENST00000268797	ENSG00000141098	GFOD2	FALSE	FALSE
chr16	67675333	C	T	ENST00000268797	ENSG00000141098	GFOD2	FALSE	FALSE
chr16	67675352	G	A	ENST00000268797	ENSG00000141098	GFOD2	FALSE	FALSE
chr16	67675358	G	A	ENST00000268797	ENSG00000141098	GFOD2	FALSE	FALSE
chr16	67675367	G	A	ENST00000268797	ENSG00000141098	GFOD2	FALSE	FALSE
chr16	67675372	A	T	ENST00000268797	ENSG00000141098	GFOD2	FALSE	FALSE
chr16	67675379	G	A	ENST00000268797	ENSG00000141098	GFOD2	FALSE	FALSE
chr16	67675386	G	C	ENST00000268797	ENSG00000141098	GFOD2	FALSE	FALSE
chr16	67675386	G	T	ENST00000268797	ENSG00000141098	GFOD2	FALSE	FALSE
chr16	67675400	T	A	ENST00000268797	ENSG00000141098	GFOD2	FALSE	FALSE
chr16	67675404	G	C	ENST00000268797	ENSG00000141098	GFOD2	FALSE	FALSE
chr16	67675404	G	T	ENST00000268797	ENSG00000141098	GFOD2	FALSE	FALSE
chr16	67675424	G	A	ENST00000268797	ENSG00000141098	GFOD2	FALSE	FALSE
chr16	67675433	G	A	ENST00000268797	ENSG00000141098	GFOD2	FALSE	FALSE
chr16	67675436	C	A	ENST00000268797	ENSG00000141098	GFOD2	FALSE	FALSE
chr16	67675445	C	A	ENST00000268797	ENSG00000141098	GFOD2	FALSE	FALSE
chr16	67675462	G	T	ENST00000268797	ENSG00000141098	GFOD2	FALSE	FALSE
chr16	67675471	A	T	ENST00000268797	ENSG00000141098	GFOD2	FALSE	FALSE
chr16	67675481	C	A	ENST00000268797	ENSG00000141098	GFOD2	FALSE	FALSE
chr16	67675484	C	A	ENST00000268797	ENSG00000141098	GFOD2	FALSE	FALSE
chr16	67675487	G	A	ENST00000268797	ENSG00000141098	GFOD2	FALSE	FALSE
chr16	67675502	T	A	ENST00000268797	ENSG00000141098	GFOD2	FALSE	FALSE
chr16	67675505	G	A	ENST00000268797	ENSG00000141098	GFOD2	FALSE	FALSE
chr16	67675509	A	C	ENST00000268797	ENSG00000141098	GFOD2	FALSE	FALSE
chr16	67675509	A	T	ENST00000268797	ENSG00000141098	GFOD2	FALSE	FALSE
chr16	67675523	C	A	ENST00000268797	ENSG00000141098	GFOD2	FALSE	FALSE
chr16	67675541	C	A	ENST00000268797	ENSG00000141098	GFOD2	FALSE	FALSE
chr16	67675565	C	A	ENST00000268797	ENSG00000141098	GFOD2	FALSE	FALSE
chr16	67675611	A	T	ENST00000268797	ENSG00000141098	GFOD2	FALSE	FALSE
chr16	67675637	G	A	ENST00000268797	ENSG00000141098	GFOD2	FALSE	FALSE
chr16	67675644	A	T	ENST00000268797	ENSG00000141098	GFOD2	FALSE	FALSE
chr16	67675694	G	A	ENST00000268797	ENSG00000141098	GFOD2	FALSE	FALSE
chr16	67675709	T	A	ENST00000268797	ENSG00000141098	GFOD2	FALSE	FALSE
chr16	67675727	T	A	ENST00000268797	ENSG00000141098	GFOD2	FALSE	FALSE
chr16	67675730	C	A	ENST00000268797	ENSG00000141098	GFOD2	FALSE	FALSE
chr16	67675736	T	A	ENST00000268797	ENSG00000141098	GFOD2	FALSE	FALSE
chr16	67675770	G	C	ENST00000268797	ENSG00000141098	GFOD2	FALSE	FALSE
chr16	67675770	G	T	ENST00000268797	ENSG00000141098	GFOD2	FALSE	FALSE
chr16	67675789	A	T	ENST00000268797	ENSG00000141098	GFOD2	FALSE	FALSE
chr16	67675811	C	A	ENST00000268797	ENSG00000141098	GFOD2	FALSE	FALSE
chr16	67675815	A	T	ENST00000268797	ENSG00000141098	GFOD2	FALSE	FALSE
chr16	67675821	C	T	ENST00000268797	ENSG00000141098	GFOD2	FALSE	FALSE
chr16	67675822	C	T	ENST00000268797	ENSG00000141098	GFOD2	FALSE	FALSE
chr16	67675827	A	C	ENST00000268797	ENSG00000141098	GFOD2	FALSE	FALSE
chr16	67675827	A	T	ENST00000268797	ENSG00000141098	GFOD2	FALSE	FALSE
chr16	67675852	G	C	ENST00000268797	ENSG00000141098	GFOD2	FALSE	FALSE
chr16	67675852	G	T	ENST00000268797	ENSG00000141098	GFOD2	FALSE	FALSE
chr16	67675854	G	C	ENST00000268797	ENSG00000141098	GFOD2	FALSE	FALSE
chr16	67675854	G	T	ENST00000268797	ENSG00000141098	GFOD2	FALSE	FALSE
chr16	67675869	A	T	ENST00000268797	ENSG00000141098	GFOD2	FALSE	FALSE
chr16	67675886	C	A	ENST00000268797	ENSG00000141098	GFOD2	FALSE	FALSE
chr16	67675890	A	C	ENST00000268797	ENSG00000141098	GFOD2	FALSE	FALSE
chr16	67675890	A	T	ENST00000268797	ENSG00000141098	GFOD2	FALSE	FALSE
chr16	67675898	C	A	ENST00000268797	ENSG00000141098	GFOD2	FALSE	FALSE
chr16	67675900	G	T	ENST00000268797	ENSG00000141098	GFOD2	FALSE	FALSE
chr16	67675910	G	A	ENST00000268797	ENSG00000141098	GFOD2	FALSE	FALSE
chr16	67675913	T	A	ENST00000268797	ENSG00000141098	GFOD2	FALSE	FALSE
chr16	67675970	G	A	ENST00000268797	ENSG00000141098	GFOD2	FALSE	FALSE
chr16	67675974	G	C	ENST00000268797	ENSG00000141098	GFOD2	FALSE	FALSE
chr16	67675974	G	T	ENST00000268797	ENSG00000141098	GFOD2	FALSE	FALSE
chr16	67675977	G	C	ENST00000268797	ENSG00000141098	GFOD2	FALSE	FALSE
chr16	67675977	G	T	ENST00000268797	ENSG00000141098	GFOD2	FALSE	FALSE
chr16	67675984	G	T	ENST00000268797	ENSG00000141098	GFOD2	FALSE	FALSE
chr16	67676014	G	T	ENST00000268797	ENSG00000141098	GFOD2	FALSE	FALSE
chr16	67676027	T	A	ENST00000268797	ENSG00000141098	GFOD2	FALSE	FALSE
chr16	67676030	C	A	ENST00000268797	ENSG00000141098	GFOD2	FALSE	FALSE
chr16	67676031	G	T	ENST00000268797	ENSG00000141098	GFOD2	FALSE	FALSE
chr16	67676045	T	A	ENST00000268797	ENSG00000141098	GFOD2	FALSE	FALSE
chr16	67676054	C	A	ENST00000268797	ENSG00000141098	GFOD2	TRUE	FALSE
chr16	67676054	C	G	ENST00000268797	ENSG00000141098	GFOD2	TRUE	FALSE
chr16	67676054	C	T	ENST00000268797	ENSG00000141098	GFOD2	TRUE	FALSE
chr16	67676055	T	A	ENST00000268797	ENSG00000141098	GFOD2	TRUE	FALSE
chr16	67676055	T	C	ENST00000268797	ENSG00000141098	GFOD2	TRUE	FALSE
chr16	67676055	T	G	ENST00000268797	ENSG00000141098	GFOD2	TRUE	FALSE
chr16	67685455	A	C	ENST00000268797	ENSG00000141098	GFOD2	TRUE	FALSE
chr16	67685455	A	G	ENST00000268797	ENSG00000141098	GFOD2	TRUE	FALSE
chr16	67685455	A	T	ENST00000268797	ENSG00000141098	GFOD2	TRUE	FALSE
chr16	67685456	C	A	ENST00000268797	ENSG00000141098	GFOD2	TRUE	FALSE
chr16	67685456	C	G	ENST00000268797	ENSG00000141098	GFOD2	TRUE	FALSE
chr16	67685456	C	T	ENST00000268797	ENSG00000141098	GFOD2	TRUE	FALSE
chr16	67685466	T	A	ENST00000268797	ENSG00000141098	GFOD2	FALSE	FALSE
chr16	67685478	G	A	ENST00000268797	ENSG00000141098	GFOD2	FALSE	FALSE
chr16	67685506	G	T	ENST00000268797	ENSG00000141098	GFOD2	FALSE	FALSE
chr16	67685526	G	A	ENST00000268797	ENSG00000141098	GFOD2	TRUE	TRUE
chr16	67685534	A	T	ENST00000268797	ENSG00000141098	GFOD2	TRUE	TRUE
chr16	67685557	G	C	ENST00000268797	ENSG00000141098	GFOD2	TRUE	TRUE
chr16	67685557	G	T	ENST00000268797	ENSG00000141098	GFOD2	TRUE	TRUE
chr16	67685577	C	A	ENST00000268797	ENSG00000141098	GFOD2	TRUE	TRUE
chr16	67685580	C	A	ENST00000268797	ENSG00000141098	GFOD2	TRUE	TRUE
chr16	67685589	G	A	ENST00000268797	ENSG00000141098	GFOD2	TRUE	TRUE
chr16	67685592	T	A	ENST00000268797	ENSG00000141098	GFOD2	TRUE	TRUE
chr16	67685598	C	A	ENST00000268797	ENSG00000141098	GFOD2	TRUE	TRUE
chr16	67685601	C	A	ENST00000268797	ENSG00000141098	GFOD2	TRUE	TRUE
chr16	67685604	C	A	ENST00000268797	ENSG00000141098	GFOD2	TRUE	TRUE
chr16	67685610	T	A	ENST00000268797	ENSG00000141098	GFOD2	TRUE	TRUE
chr16	67685614	C	T	ENST00000268797	ENSG00000141098	GFOD2	TRUE	TRUE
chr16	67685615	C	T	ENST00000268797	ENSG00000141098	GFOD2	TRUE	TRUE
chr16	67685625	C	A	ENST00000268797	ENSG00000141098	GFOD2	TRUE	TRUE
chr16	67685640	C	A	ENST00000268797	ENSG00000141098	GFOD2	TRUE	TRUE
chr16	67685667	G	A	ENST00000268797	ENSG00000141098	GFOD2	FALSE	FALSE
chr16	67685700	C	A	ENST00000268797	ENSG00000141098	GFOD2	FALSE	FALSE
chr16	67685712	T	A	ENST00000268797	ENSG00000141098	GFOD2	FALSE	FALSE
chr16	67685803	C	A	ENST00000268797	ENSG00000141098	GFOD2	TRUE	FALSE
chr16	67685803	C	G	ENST00000268797	ENSG00000141098	GFOD2	TRUE	FALSE
chr16	67685803	C	T	ENST00000268797	ENSG00000141098	GFOD2	TRUE	FALSE
chr16	67685804	T	A	ENST00000268797	ENSG00000141098	GFOD2	TRUE	FALSE
chr16	67685804	T	C	ENST00000268797	ENSG00000141098	GFOD2	TRUE	FALSE
chr16	67685804	T	G	ENST00000268797	ENSG00000141098	GFOD2	TRUE	FALSE
chr16	67719161	A	C	ENST00000268797	ENSG00000141098	GFOD2	TRUE	FALSE
chr16	67719161	A	G	ENST00000268797	ENSG00000141098	GFOD2	TRUE	FALSE
chr16	67719161	A	T	ENST00000268797	ENSG00000141098	GFOD2	TRUE	FALSE
chr16	67719162	C	A	ENST00000268797	ENSG00000141098	GFOD2	TRUE	FALSE
chr16	67719162	C	G	ENST00000268797	ENSG00000141098	GFOD2	TRUE	FALSE
chr16	67719162	C	T	ENST00000268797	ENSG00000141098	GFOD2	TRUE	FALSE
chr16	67726435	A	T	ENST00000317506	ENSG00000141084	RANBP10	FALSE	FALSE
chr16	67726437	G	C	ENST00000317506	ENSG00000141084	RANBP10	FALSE	FALSE
chr16	67726437	G	T	ENST00000317506	ENSG00000141084	RANBP10	FALSE	FALSE
chr16	67726451	T	A	ENST00000317506	ENSG00000141084	RANBP10	FALSE	FALSE
chr16	67726461	G	T	ENST00000317506	ENSG00000141084	RANBP10	FALSE	FALSE
chr16	67726481	G	A	ENST00000317506	ENSG00000141084	RANBP10	FALSE	FALSE
chr16	67726497	A	T	ENST00000317506	ENSG00000141084	RANBP10	FALSE	FALSE
chr16	67726502	C	A	ENST00000317506	ENSG00000141084	RANBP10	FALSE	FALSE
chr16	67726511	G	A	ENST00000317506	ENSG00000141084	RANBP10	FALSE	FALSE
chr16	67726538	G	A	ENST00000317506	ENSG00000141084	RANBP10	FALSE	FALSE
chr16	67726541	T	A	ENST00000317506	ENSG00000141084	RANBP10	FALSE	FALSE
chr16	67726553	G	A	ENST00000317506	ENSG00000141084	RANBP10	FALSE	FALSE
chr16	67726559	C	A	ENST00000317506	ENSG00000141084	RANBP10	FALSE	FALSE
chr16	67726559	C	G	ENST00000317506	ENSG00000141084	RANBP10	FALSE	FALSE
chr16	67726559	C	T	ENST00000317506	ENSG00000141084	RANBP10	FALSE	FALSE
chr16	67726560	T	A	ENST00000317506	ENSG00000141084	RANBP10	FALSE	FALSE
chr16	67726560	T	C	ENST00000317506	ENSG00000141084	RANBP10	FALSE	FALSE
chr16	67726560	T	G	ENST00000317506	ENSG00000141084	RANBP10	FALSE	FALSE
chr16	67727325	A	C	ENST00000317506	ENSG00000141084	RANBP10	TRUE	FALSE
chr16	67727325	A	G	ENST00000317506	ENSG00000141084	RANBP10	FALSE	FALSE
chr16	67727325	A	T	ENST00000317506	ENSG00000141084	RANBP10	TRUE	FALSE
chr16	67727326	C	A	ENST00000317506	ENSG00000141084	RANBP10	TRUE	FALSE
chr16	67727326	C	G	ENST00000317506	ENSG00000141084	RANBP10	TRUE	FALSE
chr16	67727326	C	T	ENST00000317506	ENSG00000141084	RANBP10	TRUE	FALSE
chr16	67727327	C	A	ENST00000317506	ENSG00000141084	RANBP10	FALSE	FALSE
chr16	67727329	A	C	ENST00000317506	ENSG00000141084	RANBP10	FALSE	FALSE
chr16	67727329	A	T	ENST00000317506	ENSG00000141084	RANBP10	FALSE	FALSE
chr16	67727352	A	T	ENST00000317506	ENSG00000141084	RANBP10	FALSE	FALSE
chr16	67727363	C	A	ENST00000317506	ENSG00000141084	RANBP10	FALSE	FALSE
chr16	67727369	G	A	ENST00000317506	ENSG00000141084	RANBP10	FALSE	FALSE
chr16	67727384	G	A	ENST00000317506	ENSG00000141084	RANBP10	TRUE	TRUE
chr16	67727387	G	A	ENST00000317506	ENSG00000141084	RANBP10	TRUE	TRUE
chr16	67727397	G	T	ENST00000317506	ENSG00000141084	RANBP10	TRUE	TRUE
chr16	67727403	C	T	ENST00000317506	ENSG00000141084	RANBP10	TRUE	TRUE
chr16	67727404	C	T	ENST00000317506	ENSG00000141084	RANBP10	TRUE	TRUE
chr16	67727413	G	C	ENST00000317506	ENSG00000141084	RANBP10	TRUE	TRUE
chr16	67727413	G	T	ENST00000317506	ENSG00000141084	RANBP10	TRUE	TRUE
chr16	67727415	G	C	ENST00000317506	ENSG00000141084	RANBP10	TRUE	TRUE
chr16	67727415	G	T	ENST00000317506	ENSG00000141084	RANBP10	TRUE	TRUE
chr16	67727439	C	A	ENST00000317506	ENSG00000141084	RANBP10	TRUE	FALSE
chr16	67727439	C	G	ENST00000317506	ENSG00000141084	RANBP10	TRUE	FALSE
chr16	67727439	C	T	ENST00000317506	ENSG00000141084	RANBP10	TRUE	FALSE
chr16	67727440	T	A	ENST00000317506	ENSG00000141084	RANBP10	TRUE	FALSE
chr16	67727440	T	C	ENST00000317506	ENSG00000141084	RANBP10	TRUE	FALSE
chr16	67727440	T	G	ENST00000317506	ENSG00000141084	RANBP10	TRUE	FALSE
chr16	67727749	A	C	ENST00000317506	ENSG00000141084	RANBP10	TRUE	FALSE
chr16	67727749	A	G	ENST00000317506	ENSG00000141084	RANBP10	TRUE	FALSE
chr16	67727749	A	T	ENST00000317506	ENSG00000141084	RANBP10	TRUE	FALSE
chr16	67727750	C	A	ENST00000317506	ENSG00000141084	RANBP10	TRUE	FALSE
chr16	67727750	C	G	ENST00000317506	ENSG00000141084	RANBP10	TRUE	FALSE
chr16	67727750	C	T	ENST00000317506	ENSG00000141084	RANBP10	TRUE	FALSE
chr16	67727753	G	A	ENST00000317506	ENSG00000141084	RANBP10	TRUE	TRUE
chr16	67727762	C	A	ENST00000317506	ENSG00000141084	RANBP10	TRUE	TRUE
chr16	67727773	A	T	ENST00000317506	ENSG00000141084	RANBP10	TRUE	TRUE
chr16	67727780	T	A	ENST00000317506	ENSG00000141084	RANBP10	TRUE	TRUE
chr16	67727784	G	C	ENST00000317506	ENSG00000141084	RANBP10	TRUE	TRUE
chr16	67727784	G	T	ENST00000317506	ENSG00000141084	RANBP10	TRUE	TRUE
chr16	67727789	C	A	ENST00000317506	ENSG00000141084	RANBP10	TRUE	TRUE
chr16	67727797	A	T	ENST00000317506	ENSG00000141084	RANBP10	TRUE	TRUE
chr16	67727801	G	A	ENST00000317506	ENSG00000141084	RANBP10	TRUE	TRUE
chr16	67727804	C	A	ENST00000317506	ENSG00000141084	RANBP10	TRUE	TRUE
chr16	67727809	A	T	ENST00000317506	ENSG00000141084	RANBP10	TRUE	TRUE
chr16	67727816	G	A	ENST00000317506	ENSG00000141084	RANBP10	TRUE	TRUE
chr16	67727818	A	T	ENST00000317506	ENSG00000141084	RANBP10	TRUE	TRUE
chr16	67727822	C	A	ENST00000317506	ENSG00000141084	RANBP10	TRUE	TRUE
chr16	67727846	C	A	ENST00000317506	ENSG00000141084	RANBP10	TRUE	TRUE
chr16	67727858	G	A	ENST00000317506	ENSG00000141084	RANBP10	TRUE	TRUE
chr16	67727868	G	T	ENST00000317506	ENSG00000141084	RANBP10	TRUE	TRUE
chr16	67727876	G	A	ENST00000317506	ENSG00000141084	RANBP10	TRUE	TRUE
chr16	67727897	C	A	ENST00000317506	ENSG00000141084	RANBP10	TRUE	FALSE
chr16	67727897	C	G	ENST00000317506	ENSG00000141084	RANBP10	TRUE	FALSE
chr16	67727897	C	T	ENST00000317506	ENSG00000141084	RANBP10	TRUE	FALSE
chr16	67727898	T	A	ENST00000317506	ENSG00000141084	RANBP10	TRUE	FALSE
chr16	67727898	T	C	ENST00000317506	ENSG00000141084	RANBP10	TRUE	FALSE
chr16	67727898	T	G	ENST00000317506	ENSG00000141084	RANBP10	TRUE	FALSE
chr16	67728388	A	C	ENST00000317506	ENSG00000141084	RANBP10	TRUE	FALSE
chr16	67728388	A	G	ENST00000317506	ENSG00000141084	RANBP10	TRUE	FALSE
chr16	67728388	A	T	ENST00000317506	ENSG00000141084	RANBP10	TRUE	FALSE
chr16	67728389	C	A	ENST00000317506	ENSG00000141084	RANBP10	TRUE	FALSE
chr16	67728389	C	G	ENST00000317506	ENSG00000141084	RANBP10	TRUE	FALSE
chr16	67728389	C	T	ENST00000317506	ENSG00000141084	RANBP10	TRUE	FALSE
chr16	67728402	C	A	ENST00000317506	ENSG00000141084	RANBP10	TRUE	TRUE
chr16	67728411	G	A	ENST00000317506	ENSG00000141084	RANBP10	TRUE	TRUE
chr16	67728420	C	A	ENST00000317506	ENSG00000141084	RANBP10	TRUE	TRUE
chr16	67728426	T	A	ENST00000317506	ENSG00000141084	RANBP10	TRUE	TRUE
chr16	67728427	G	C	ENST00000317506	ENSG00000141084	RANBP10	TRUE	TRUE
chr16	67728427	G	T	ENST00000317506	ENSG00000141084	RANBP10	TRUE	TRUE
chr16	67728462	C	A	ENST00000317506	ENSG00000141084	RANBP10	TRUE	TRUE
chr16	67728478	G	C	ENST00000317506	ENSG00000141084	RANBP10	TRUE	TRUE
chr16	67728478	G	T	ENST00000317506	ENSG00000141084	RANBP10	TRUE	TRUE
chr16	67728486	C	A	ENST00000317506	ENSG00000141084	RANBP10	TRUE	TRUE
chr16	67728492	C	A	ENST00000317506	ENSG00000141084	RANBP10	TRUE	TRUE
chr16	67728498	C	A	ENST00000317506	ENSG00000141084	RANBP10	TRUE	TRUE
chr16	67728504	C	A	ENST00000317506	ENSG00000141084	RANBP10	TRUE	TRUE
chr16	67728512	C	A	ENST00000317506	ENSG00000141084	RANBP10	TRUE	FALSE
chr16	67728512	C	G	ENST00000317506	ENSG00000141084	RANBP10	TRUE	FALSE
chr16	67728512	C	T	ENST00000317506	ENSG00000141084	RANBP10	TRUE	FALSE
chr16	67728513	T	A	ENST00000317506	ENSG00000141084	RANBP10	TRUE	FALSE
chr16	67728513	T	C	ENST00000317506	ENSG00000141084	RANBP10	TRUE	FALSE
chr16	67728513	T	G	ENST00000317506	ENSG00000141084	RANBP10	TRUE	FALSE
chr16	67729278	A	C	ENST00000317506	ENSG00000141084	RANBP10	TRUE	FALSE
chr16	67729278	A	G	ENST00000317506	ENSG00000141084	RANBP10	TRUE	FALSE
chr16	67729278	A	T	ENST00000317506	ENSG00000141084	RANBP10	TRUE	FALSE
chr16	67729279	C	A	ENST00000317506	ENSG00000141084	RANBP10	TRUE	FALSE
chr16	67729279	C	G	ENST00000317506	ENSG00000141084	RANBP10	TRUE	FALSE
chr16	67729279	C	T	ENST00000317506	ENSG00000141084	RANBP10	TRUE	FALSE
chr16	67729287	C	A	ENST00000317506	ENSG00000141084	RANBP10	TRUE	TRUE
chr16	67729290	G	A	ENST00000317506	ENSG00000141084	RANBP10	TRUE	TRUE
chr16	67729314	G	A	ENST00000317506	ENSG00000141084	RANBP10	TRUE	TRUE
chr16	67729320	T	A	ENST00000317506	ENSG00000141084	RANBP10	TRUE	TRUE
chr16	67729334	G	C	ENST00000317506	ENSG00000141084	RANBP10	TRUE	TRUE
chr16	67729334	G	T	ENST00000317506	ENSG00000141084	RANBP10	TRUE	TRUE
chr16	67729344	C	A	ENST00000317506	ENSG00000141084	RANBP10	TRUE	TRUE
chr16	67729348	G	C	ENST00000317506	ENSG00000141084	RANBP10	TRUE	TRUE
chr16	67729348	G	T	ENST00000317506	ENSG00000141084	RANBP10	TRUE	TRUE
chr16	67729376	G	T	ENST00000317506	ENSG00000141084	RANBP10	TRUE	TRUE
chr16	67729394	G	T	ENST00000317506	ENSG00000141084	RANBP10	TRUE	TRUE
chr16	67729400	G	C	ENST00000317506	ENSG00000141084	RANBP10	TRUE	TRUE
chr16	67729400	G	T	ENST00000317506	ENSG00000141084	RANBP10	TRUE	TRUE
chr16	67729417	G	C	ENST00000317506	ENSG00000141084	RANBP10	TRUE	TRUE
chr16	67729417	G	T	ENST00000317506	ENSG00000141084	RANBP10	TRUE	TRUE
chr16	67729422	T	A	ENST00000317506	ENSG00000141084	RANBP10	TRUE	TRUE
chr16	67729434	G	A	ENST00000317506	ENSG00000141084	RANBP10	TRUE	TRUE
chr16	67729437	T	A	ENST00000317506	ENSG00000141084	RANBP10	TRUE	TRUE
chr16	67729443	T	A	ENST00000317506	ENSG00000141084	RANBP10	TRUE	TRUE
chr16	67729465	A	T	ENST00000317506	ENSG00000141084	RANBP10	TRUE	TRUE
chr16	67729485	C	A	ENST00000317506	ENSG00000141084	RANBP10	TRUE	FALSE
chr16	67729485	C	G	ENST00000317506	ENSG00000141084	RANBP10	TRUE	FALSE
chr16	67729485	C	T	ENST00000317506	ENSG00000141084	RANBP10	TRUE	FALSE
chr16	67729486	T	A	ENST00000317506	ENSG00000141084	RANBP10	TRUE	FALSE
chr16	67729486	T	C	ENST00000317506	ENSG00000141084	RANBP10	TRUE	FALSE
chr16	67729486	T	G	ENST00000317506	ENSG00000141084	RANBP10	TRUE	FALSE
chr16	67729678	A	C	ENST00000317506	ENSG00000141084	RANBP10	TRUE	FALSE
chr16	67729678	A	G	ENST00000317506	ENSG00000141084	RANBP10	TRUE	FALSE
chr16	67729678	A	T	ENST00000317506	ENSG00000141084	RANBP10	TRUE	FALSE
chr16	67729679	C	A	ENST00000317506	ENSG00000141084	RANBP10	TRUE	FALSE
chr16	67729679	C	G	ENST00000317506	ENSG00000141084	RANBP10	TRUE	FALSE
chr16	67729679	C	T	ENST00000317506	ENSG00000141084	RANBP10	TRUE	FALSE
chr16	67729680	C	A	ENST00000317506	ENSG00000141084	RANBP10	TRUE	TRUE
chr16	67729716	G	A	ENST00000317506	ENSG00000141084	RANBP10	TRUE	TRUE
chr16	67729741	G	C	ENST00000317506	ENSG00000141084	RANBP10	TRUE	TRUE
chr16	67729741	G	T	ENST00000317506	ENSG00000141084	RANBP10	TRUE	TRUE
chr16	67729752	G	A	ENST00000317506	ENSG00000141084	RANBP10	TRUE	TRUE
chr16	67729758	T	A	ENST00000317506	ENSG00000141084	RANBP10	TRUE	TRUE
chr16	67729767	G	A	ENST00000317506	ENSG00000141084	RANBP10	TRUE	TRUE
chr16	67729775	A	T	ENST00000317506	ENSG00000141084	RANBP10	TRUE	TRUE
chr16	67729782	G	A	ENST00000317506	ENSG00000141084	RANBP10	TRUE	TRUE
chr16	67729788	C	A	ENST00000317506	ENSG00000141084	RANBP10	TRUE	TRUE
chr16	67729812	C	A	ENST00000317506	ENSG00000141084	RANBP10	TRUE	TRUE
chr16	67729821	G	A	ENST00000317506	ENSG00000141084	RANBP10	TRUE	TRUE
chr16	67729825	G	T	ENST00000317506	ENSG00000141084	RANBP10	TRUE	TRUE
chr16	67729829	C	A	ENST00000317506	ENSG00000141084	RANBP10	TRUE	FALSE
chr16	67729829	C	G	ENST00000317506	ENSG00000141084	RANBP10	TRUE	FALSE
chr16	67729829	C	T	ENST00000317506	ENSG00000141084	RANBP10	TRUE	FALSE
chr16	67729830	T	A	ENST00000317506	ENSG00000141084	RANBP10	TRUE	FALSE
chr16	67729830	T	C	ENST00000317506	ENSG00000141084	RANBP10	TRUE	FALSE
chr16	67729830	T	G	ENST00000317506	ENSG00000141084	RANBP10	TRUE	FALSE
chr16	67729936	A	C	ENST00000317506	ENSG00000141084	RANBP10	TRUE	FALSE
chr16	67729936	A	G	ENST00000317506	ENSG00000141084	RANBP10	TRUE	FALSE
chr16	67729936	A	T	ENST00000317506	ENSG00000141084	RANBP10	TRUE	FALSE
chr16	67729937	C	A	ENST00000317506	ENSG00000141084	RANBP10	TRUE	FALSE
chr16	67729937	C	G	ENST00000317506	ENSG00000141084	RANBP10	TRUE	FALSE
chr16	67729937	C	T	ENST00000317506	ENSG00000141084	RANBP10	TRUE	FALSE
chr16	67729939	T	A	ENST00000317506	ENSG00000141084	RANBP10	TRUE	TRUE
chr16	67729969	C	A	ENST00000317506	ENSG00000141084	RANBP10	TRUE	TRUE
chr16	67729982	G	C	ENST00000317506	ENSG00000141084	RANBP10	TRUE	TRUE
chr16	67729982	G	T	ENST00000317506	ENSG00000141084	RANBP10	TRUE	TRUE
chr16	67729993	G	A	ENST00000317506	ENSG00000141084	RANBP10	TRUE	TRUE
chr16	67730002	C	A	ENST00000317506	ENSG00000141084	RANBP10	TRUE	TRUE
chr16	67730011	C	A	ENST00000317506	ENSG00000141084	RANBP10	TRUE	TRUE
chr16	67730026	C	A	ENST00000317506	ENSG00000141084	RANBP10	TRUE	TRUE
chr16	67730038	T	A	ENST00000317506	ENSG00000141084	RANBP10	TRUE	TRUE
chr16	67730041	G	A	ENST00000317506	ENSG00000141084	RANBP10	TRUE	TRUE
chr16	67730047	C	A	ENST00000317506	ENSG00000141084	RANBP10	TRUE	FALSE
chr16	67730047	C	G	ENST00000317506	ENSG00000141084	RANBP10	TRUE	FALSE
chr16	67730047	C	T	ENST00000317506	ENSG00000141084	RANBP10	TRUE	FALSE
chr16	67730048	T	A	ENST00000317506	ENSG00000141084	RANBP10	TRUE	FALSE
chr16	67730048	T	C	ENST00000317506	ENSG00000141084	RANBP10	TRUE	FALSE
chr16	67730048	T	G	ENST00000317506	ENSG00000141084	RANBP10	TRUE	FALSE
chr16	67731470	A	C	ENST00000317506	ENSG00000141084	RANBP10	TRUE	FALSE
chr16	67731470	A	G	ENST00000317506	ENSG00000141084	RANBP10	TRUE	FALSE
chr16	67731470	A	T	ENST00000317506	ENSG00000141084	RANBP10	TRUE	FALSE
chr16	67731471	C	A	ENST00000317506	ENSG00000141084	RANBP10	TRUE	FALSE
chr16	67731471	C	G	ENST00000317506	ENSG00000141084	RANBP10	TRUE	FALSE
chr16	67731471	C	T	ENST00000317506	ENSG00000141084	RANBP10	TRUE	FALSE
chr16	67731472	T	A	ENST00000317506	ENSG00000141084	RANBP10	TRUE	TRUE
chr16	67731475	G	A	ENST00000317506	ENSG00000141084	RANBP10	TRUE	TRUE
chr16	67731478	T	A	ENST00000317506	ENSG00000141084	RANBP10	TRUE	TRUE
chr16	67731484	T	A	ENST00000317506	ENSG00000141084	RANBP10	TRUE	TRUE
chr16	67731496	G	A	ENST00000317506	ENSG00000141084	RANBP10	TRUE	TRUE
chr16	67731499	C	A	ENST00000317506	ENSG00000141084	RANBP10	TRUE	TRUE
chr16	67731502	C	A	ENST00000317506	ENSG00000141084	RANBP10	TRUE	TRUE
chr16	67731505	G	A	ENST00000317506	ENSG00000141084	RANBP10	TRUE	TRUE
chr16	67731517	C	A	ENST00000317506	ENSG00000141084	RANBP10	TRUE	TRUE
chr16	67731526	G	A	ENST00000317506	ENSG00000141084	RANBP10	TRUE	TRUE
chr16	67731548	A	T	ENST00000317506	ENSG00000141084	RANBP10	TRUE	TRUE
chr16	67731551	A	C	ENST00000317506	ENSG00000141084	RANBP10	TRUE	TRUE
chr16	67731551	A	T	ENST00000317506	ENSG00000141084	RANBP10	TRUE	TRUE
chr16	67731569	G	C	ENST00000317506	ENSG00000141084	RANBP10	TRUE	TRUE
chr16	67731569	G	T	ENST00000317506	ENSG00000141084	RANBP10	TRUE	TRUE
chr16	67731576	G	C	ENST00000317506	ENSG00000141084	RANBP10	TRUE	TRUE
chr16	67731576	G	T	ENST00000317506	ENSG00000141084	RANBP10	TRUE	TRUE
chr16	67731585	C	A	ENST00000317506	ENSG00000141084	RANBP10	TRUE	FALSE
chr16	67731585	C	G	ENST00000317506	ENSG00000141084	RANBP10	TRUE	FALSE
chr16	67731585	C	T	ENST00000317506	ENSG00000141084	RANBP10	TRUE	FALSE
chr16	67731586	T	A	ENST00000317506	ENSG00000141084	RANBP10	TRUE	FALSE
chr16	67731586	T	C	ENST00000317506	ENSG00000141084	RANBP10	TRUE	FALSE
chr16	67731586	T	G	ENST00000317506	ENSG00000141084	RANBP10	TRUE	FALSE
chr16	67734856	A	C	ENST00000317506	ENSG00000141084	RANBP10	TRUE	FALSE
chr16	67734856	A	G	ENST00000317506	ENSG00000141084	RANBP10	FALSE	FALSE
chr16	67734856	A	T	ENST00000317506	ENSG00000141084	RANBP10	TRUE	FALSE
chr16	67734857	C	A	ENST00000317506	ENSG00000141084	RANBP10	TRUE	FALSE
chr16	67734857	C	G	ENST00000317506	ENSG00000141084	RANBP10	TRUE	FALSE
chr16	67734857	C	T	ENST00000317506	ENSG00000141084	RANBP10	TRUE	FALSE
chr16	67734862	G	A	ENST00000317506	ENSG00000141084	RANBP10
chr16	67734874	G	A	ENST00000317506	ENSG00000141084	RANBP10
chr16	67734875	C	T	ENST00000317506	ENSG00000141084	RANBP10
chr16	67734876	C	T	ENST00000317506	ENSG00000141084	RANBP10
chr16	67734880	C	A	ENST00000317506	ENSG00000141084	RANBP10
chr16	67734905	G	T	ENST00000317506	ENSG00000141084	RANBP10	TRUE	TRUE
chr16	67734922	G	A	ENST00000317506	ENSG00000141084	RANBP10	TRUE	TRUE
chr16	67734928	T	A	ENST00000317506	ENSG00000141084	RANBP10	TRUE	TRUE
chr16	67734935	C	T	ENST00000317506	ENSG00000141084	RANBP10	TRUE	TRUE
chr16	67734936	C	T	ENST00000317506	ENSG00000141084	RANBP10	TRUE	TRUE
chr16	67734940	C	A	ENST00000317506	ENSG00000141084	RANBP10	TRUE	TRUE
chr16	67734947	G	C	ENST00000317506	ENSG00000141084	RANBP10	TRUE	TRUE
chr16	67734947	G	T	ENST00000317506	ENSG00000141084	RANBP10	TRUE	TRUE
chr16	67734955	C	A	ENST00000317506	ENSG00000141084	RANBP10	TRUE	TRUE
chr16	67734976	G	A	ENST00000317506	ENSG00000141084	RANBP10	TRUE	TRUE
chr16	67734979	G	A	ENST00000317506	ENSG00000141084	RANBP10	TRUE	TRUE
chr16	67735003	C	A	ENST00000317506	ENSG00000141084	RANBP10	TRUE	TRUE
chr16	67735015	G	A	ENST00000317506	ENSG00000141084	RANBP10	TRUE	TRUE
chr16	67735031	G	C	ENST00000317506	ENSG00000141084	RANBP10	TRUE	TRUE
chr16	67735031	G	T	ENST00000317506	ENSG00000141084	RANBP10	TRUE	TRUE
chr16	67735043	C	A	ENST00000317506	ENSG00000141084	RANBP10	TRUE	FALSE
chr16	67735043	C	G	ENST00000317506	ENSG00000141084	RANBP10	TRUE	FALSE
chr16	67735043	C	T	ENST00000317506	ENSG00000141084	RANBP10	TRUE	FALSE
chr16	67735044	T	A	ENST00000317506	ENSG00000141084	RANBP10	TRUE	FALSE
chr16	67735044	T	C	ENST00000317506	ENSG00000141084	RANBP10	TRUE	FALSE
chr16	67735044	T	G	ENST00000317506	ENSG00000141084	RANBP10	TRUE	FALSE
chr16	67738011	A	C	ENST00000317506	ENSG00000141084	RANBP10	TRUE	FALSE
chr16	67738011	A	G	ENST00000317506	ENSG00000141084	RANBP10	TRUE	FALSE
chr16	67738011	A	T	ENST00000317506	ENSG00000141084	RANBP10	TRUE	FALSE
chr16	67738012	C	A	ENST00000317506	ENSG00000141084	RANBP10	TRUE	FALSE
chr16	67738012	C	G	ENST00000317506	ENSG00000141084	RANBP10	TRUE	FALSE
chr16	67738012	C	T	ENST00000317506	ENSG00000141084	RANBP10	TRUE	FALSE
chr16	67738036	C	A	ENST00000317506	ENSG00000141084	RANBP10	TRUE	FALSE
chr16	67738036	C	G	ENST00000317506	ENSG00000141084	RANBP10	TRUE	FALSE
chr16	67738036	C	T	ENST00000317506	ENSG00000141084	RANBP10	TRUE	FALSE
chr16	67738037	T	A	ENST00000317506	ENSG00000141084	RANBP10	TRUE	FALSE
chr16	67738037	T	C	ENST00000317506	ENSG00000141084	RANBP10	TRUE	FALSE
chr16	67738037	T	G	ENST00000317506	ENSG00000141084	RANBP10	TRUE	FALSE
chr16	67744286	A	C	ENST00000317506	ENSG00000141084	RANBP10	TRUE	FALSE
chr16	67744286	A	G	ENST00000317506	ENSG00000141084	RANBP10	TRUE	FALSE
chr16	67744286	A	T	ENST00000317506	ENSG00000141084	RANBP10	TRUE	FALSE
chr16	67744287	C	A	ENST00000317506	ENSG00000141084	RANBP10	TRUE	FALSE
chr16	67744287	C	G	ENST00000317506	ENSG00000141084	RANBP10	TRUE	FALSE
chr16	67744287	C	T	ENST00000317506	ENSG00000141084	RANBP10	TRUE	FALSE
chr16	67744306	T	A	ENST00000317506	ENSG00000141084	RANBP10	TRUE	TRUE
chr16	67744310	G	C	ENST00000317506	ENSG00000141084	RANBP10	TRUE	TRUE
chr16	67744310	G	T	ENST00000317506	ENSG00000141084	RANBP10	TRUE	TRUE
chr16	67744316	G	T	ENST00000317506	ENSG00000141084	RANBP10	TRUE	TRUE
chr16	67744340	A	T	ENST00000317506	ENSG00000141084	RANBP10	TRUE	TRUE
chr16	67744343	G	T	ENST00000317506	ENSG00000141084	RANBP10	TRUE	TRUE
chr16	67744360	C	A	ENST00000317506	ENSG00000141084	RANBP10	TRUE	TRUE
chr16	67744379	A	C	ENST00000317506	ENSG00000141084	RANBP10	TRUE	TRUE
chr16	67744379	A	T	ENST00000317506	ENSG00000141084	RANBP10	TRUE	TRUE
chr16	67744387	G	A	ENST00000317506	ENSG00000141084	RANBP10	TRUE	TRUE
chr16	67744398	G	T	ENST00000317506	ENSG00000141084	RANBP10	TRUE	TRUE
chr16	67744403	G	T	ENST00000317506	ENSG00000141084	RANBP10	TRUE	TRUE
chr16	67744410	G	T	ENST00000317506	ENSG00000141084	RANBP10	TRUE	TRUE
chr16	67744430	G	C	ENST00000317506	ENSG00000141084	RANBP10	TRUE	TRUE
chr16	67744430	G	T	ENST00000317506	ENSG00000141084	RANBP10	TRUE	TRUE
chr16	67744436	A	C	ENST00000317506	ENSG00000141084	RANBP10	TRUE	TRUE
chr16	67744436	A	T	ENST00000317506	ENSG00000141084	RANBP10	TRUE	TRUE
chr16	67744447	T	A	ENST00000317506	ENSG00000141084	RANBP10	TRUE	TRUE
chr16	67744451	C	T	ENST00000317506	ENSG00000141084	RANBP10	TRUE	TRUE
chr16	67744452	C	T	ENST00000317506	ENSG00000141084	RANBP10	TRUE	TRUE
chr16	67744456	C	A	ENST00000317506	ENSG00000141084	RANBP10	TRUE	FALSE
chr16	67744456	C	G	ENST00000317506	ENSG00000141084	RANBP10	TRUE	FALSE
chr16	67744456	C	T	ENST00000317506	ENSG00000141084	RANBP10	TRUE	FALSE
chr16	67744457	T	A	ENST00000317506	ENSG00000141084	RANBP10	TRUE	FALSE
chr16	67744457	T	C	ENST00000317506	ENSG00000141084	RANBP10	TRUE	FALSE
chr16	67744457	T	G	ENST00000317506	ENSG00000141084	RANBP10	TRUE	FALSE
chr16	67772032	A	C	ENST00000317506	ENSG00000141084	RANBP10	TRUE	FALSE
chr16	67772032	A	G	ENST00000317506	ENSG00000141084	RANBP10	TRUE	FALSE
chr16	67772032	A	T	ENST00000317506	ENSG00000141084	RANBP10	TRUE	FALSE
chr16	67772033	C	A	ENST00000317506	ENSG00000141084	RANBP10	TRUE	FALSE
chr16	67772033	C	G	ENST00000317506	ENSG00000141084	RANBP10	TRUE	FALSE
chr16	67772033	C	T	ENST00000317506	ENSG00000141084	RANBP10	TRUE	FALSE
chr16	67772043	T	A	ENST00000317506	ENSG00000141084	RANBP10
chr16	67772061	G	A	ENST00000317506	ENSG00000141084	RANBP10
chr16	67772066	G	T	ENST00000317506	ENSG00000141084	RANBP10
chr16	67772073	C	A	ENST00000317506	ENSG00000141084	RANBP10
chr16	67772079	C	A	ENST00000317506	ENSG00000141084	RANBP10
chr16	67772083	G	C	ENST00000317506	ENSG00000141084	RANBP10
chr16	67772083	G	T	ENST00000317506	ENSG00000141084	RANBP10
chr16	67772087	C	A	ENST00000317506	ENSG00000141084	RANBP10	TRUE	FALSE
chr16	67772087	C	G	ENST00000317506	ENSG00000141084	RANBP10	TRUE	FALSE
chr16	67772087	C	T	ENST00000317506	ENSG00000141084	RANBP10	TRUE	FALSE
chr16	67772088	T	A	ENST00000317506	ENSG00000141084	RANBP10	TRUE	FALSE
chr16	67772088	T	C	ENST00000317506	ENSG00000141084	RANBP10	TRUE	FALSE
chr16	67772088	T	G	ENST00000317506	ENSG00000141084	RANBP10	TRUE	FALSE
chr16	67805426	A	C	ENST00000317506	ENSG00000141084	RANBP10	TRUE	FALSE
chr16	67805426	A	G	ENST00000317506	ENSG00000141084	RANBP10	TRUE	FALSE
chr16	67805426	A	T	ENST00000317506	ENSG00000141084	RANBP10	TRUE	FALSE
chr16	67805427	C	A	ENST00000317506	ENSG00000141084	RANBP10	TRUE	FALSE
chr16	67805427	C	G	ENST00000317506	ENSG00000141084	RANBP10	TRUE	FALSE
chr16	67805427	C	T	ENST00000317506	ENSG00000141084	RANBP10	TRUE	FALSE
chr16	67805435	T	A	ENST00000317506	ENSG00000141084	RANBP10	TRUE	TRUE
chr16	67805438	C	A	ENST00000317506	ENSG00000141084	RANBP10	TRUE	TRUE
chr16	67805441	T	A	ENST00000317506	ENSG00000141084	RANBP10	TRUE	TRUE
chr16	67805453	T	A	ENST00000317506	ENSG00000141084	RANBP10	TRUE	TRUE
chr16	67805459	C	A	ENST00000317506	ENSG00000141084	RANBP10	TRUE	TRUE
chr16	67805463	G	C	ENST00000317506	ENSG00000141084	RANBP10	TRUE	TRUE
chr16	67805463	G	T	ENST00000317506	ENSG00000141084	RANBP10	TRUE	TRUE
chr16	67805466	A	C	ENST00000317506	ENSG00000141084	RANBP10	TRUE	TRUE
chr16	67805466	A	T	ENST00000317506	ENSG00000141084	RANBP10	TRUE	TRUE
chr16	67805475	A	T	ENST00000317506	ENSG00000141084	RANBP10	TRUE	TRUE
chr16	67805509	G	C	ENST00000317506	ENSG00000141084	RANBP10	TRUE	TRUE
chr16	67805509	G	T	ENST00000317506	ENSG00000141084	RANBP10	TRUE	TRUE
chr16	67805522	T	A	ENST00000317506	ENSG00000141084	RANBP10	TRUE	TRUE
chr16	67805531	T	A	ENST00000317506	ENSG00000141084	RANBP10	TRUE	TRUE
chr16	67805540	C	A	ENST00000317506	ENSG00000141084	RANBP10	TRUE	FALSE
chr16	67805540	C	G	ENST00000317506	ENSG00000141084	RANBP10	TRUE	FALSE
chr16	67805540	C	T	ENST00000317506	ENSG00000141084	RANBP10	TRUE	FALSE
chr16	67805541	T	A	ENST00000317506	ENSG00000141084	RANBP10	TRUE	FALSE
chr16	67805541	T	C	ENST00000317506	ENSG00000141084	RANBP10	TRUE	FALSE
chr16	67805541	T	G	ENST00000317506	ENSG00000141084	RANBP10	TRUE	FALSE
chr16	67806300	A	C	ENST00000317506	ENSG00000141084	RANBP10	TRUE	FALSE
chr16	67806300	A	G	ENST00000317506	ENSG00000141084	RANBP10	FALSE	FALSE
chr16	67806300	A	T	ENST00000317506	ENSG00000141084	RANBP10	TRUE	FALSE
chr16	67806301	C	A	ENST00000317506	ENSG00000141084	RANBP10	TRUE	FALSE
chr16	67806301	C	G	ENST00000317506	ENSG00000141084	RANBP10	TRUE	FALSE
chr16	67806301	C	T	ENST00000317506	ENSG00000141084	RANBP10	TRUE	FALSE
chr16	67806305	T	A	ENST00000317506	ENSG00000141084	RANBP10	TRUE	TRUE
chr16	67806306	G	C	ENST00000317506	ENSG00000141084	RANBP10	TRUE	TRUE
chr16	67806306	G	T	ENST00000317506	ENSG00000141084	RANBP10	TRUE	TRUE
chr16	67806329	G	A	ENST00000317506	ENSG00000141084	RANBP10	TRUE	TRUE
chr16	67806342	G	C	ENST00000317506	ENSG00000141084	RANBP10	TRUE	TRUE
chr16	67806342	G	T	ENST00000317506	ENSG00000141084	RANBP10	TRUE	TRUE
chr16	67806348	G	C	ENST00000317506	ENSG00000141084	RANBP10	TRUE	TRUE
chr16	67806348	G	T	ENST00000317506	ENSG00000141084	RANBP10	TRUE	TRUE
chr16	67806353	T	A	ENST00000317506	ENSG00000141084	RANBP10	TRUE	TRUE
chr16	67806359	T	A	ENST00000317506	ENSG00000141084	RANBP10	TRUE	TRUE
chr16	67806366	C	T	ENST00000317506	ENSG00000141084	RANBP10	TRUE	TRUE
chr16	67806367	C	T	ENST00000317506	ENSG00000141084	RANBP10	TRUE	TRUE
chr16	67806389	C	A	ENST00000317506	ENSG00000141084	RANBP10	TRUE	TRUE
chr16	67806392	G	A	ENST00000317506	ENSG00000141084	RANBP10	TRUE	TRUE
chr16	67806395	G	A	ENST00000317506	ENSG00000141084	RANBP10	TRUE	TRUE
chr16	67806408	A	C	ENST00000317506	ENSG00000141084	RANBP10	TRUE	TRUE
chr16	67806408	A	T	ENST00000317506	ENSG00000141084	RANBP10	TRUE	TRUE
chr16	67806419	G	A	ENST00000317506	ENSG00000141084	RANBP10	TRUE	TRUE
chr16	67806421	A	T	ENST00000317506	ENSG00000141084	RANBP10	TRUE	TRUE
chr16	67806437	C	A	ENST00000317506	ENSG00000141084	RANBP10	TRUE	TRUE
chr16	67806440	G	A	ENST00000317506	ENSG00000141084	RANBP10	TRUE	TRUE
chr16	67806443	C	A	ENST00000317506	ENSG00000141084	RANBP10	TRUE	TRUE
chr16	67806497	G	A	ENST00000317506	ENSG00000141084	RANBP10	FALSE	FALSE
chr16	67806512	C	A	ENST00000317506	ENSG00000141084	RANBP10	FALSE	FALSE
chr16	67807158	C	A	ENST00000561639	ENSG00000102904	TSNAXIP1	FALSE	FALSE
chr16	67807159	C	T	ENST00000561639	ENSG00000102904	TSNAXIP1	FALSE	FALSE
chr16	67807162	C	T	ENST00000561639	ENSG00000102904	TSNAXIP1	FALSE	FALSE
chr16	67807166	C	A	ENST00000561639	ENSG00000102904	TSNAXIP1	FALSE	FALSE
chr16	67807173	C	A	ENST00000561639	ENSG00000102904	TSNAXIP1	FALSE	FALSE
chr16	67807173	C	G	ENST00000561639	ENSG00000102904	TSNAXIP1	FALSE	FALSE
chr16	67807184	C	A	ENST00000561639	ENSG00000102904	TSNAXIP1	FALSE	FALSE
chr16	67807193	C	A	ENST00000561639	ENSG00000102904	TSNAXIP1	FALSE	FALSE
chr16	67807195	A	T	ENST00000561639	ENSG00000102904	TSNAXIP1	FALSE	FALSE
chr16	67807197	G	A	ENST00000561639	ENSG00000102904	TSNAXIP1	FALSE	FALSE
chr16	67807197	G	C	ENST00000561639	ENSG00000102904	TSNAXIP1	FALSE	FALSE
chr16	67807197	G	T	ENST00000561639	ENSG00000102904	TSNAXIP1	FALSE	FALSE
chr16	67807198	T	A	ENST00000561639	ENSG00000102904	TSNAXIP1	FALSE	FALSE
chr16	67807198	T	C	ENST00000561639	ENSG00000102904	TSNAXIP1	FALSE	FALSE
chr16	67807198	T	G	ENST00000561639	ENSG00000102904	TSNAXIP1	FALSE	FALSE
chr16	67814300	A	C	ENST00000561639	ENSG00000102904	TSNAXIP1	TRUE	TRUE
chr16	67814300	A	G	ENST00000561639	ENSG00000102904	TSNAXIP1	TRUE	TRUE
chr16	67814300	A	T	ENST00000561639	ENSG00000102904	TSNAXIP1	TRUE	TRUE
chr16	67814301	G	A	ENST00000561639	ENSG00000102904	TSNAXIP1	TRUE	TRUE
chr16	67814301	G	C	ENST00000561639	ENSG00000102904	TSNAXIP1	TRUE	TRUE
chr16	67814301	G	T	ENST00000561639	ENSG00000102904	TSNAXIP1	TRUE	TRUE
chr16	67814304	T	A	ENST00000561639	ENSG00000102904	TSNAXIP1	FALSE	FALSE
chr16	67814304	T	G	ENST00000561639	ENSG00000102904	TSNAXIP1	FALSE	FALSE
chr16	67814306	C	T	ENST00000561639	ENSG00000102904	TSNAXIP1	FALSE	FALSE
chr16	67814319	C	A	ENST00000561639	ENSG00000102904	TSNAXIP1	TRUE	FALSE
chr16	67814319	C	G	ENST00000561639	ENSG00000102904	TSNAXIP1	TRUE	FALSE
chr16	67814321	G	T	ENST00000561639	ENSG00000102904	TSNAXIP1	TRUE	FALSE
chr16	67814336	G	T	ENST00000561639	ENSG00000102904	TSNAXIP1	TRUE	TRUE
chr16	67814351	G	T	ENST00000561639	ENSG00000102904	TSNAXIP1	TRUE	TRUE
chr16	67814357	A	T	ENST00000561639	ENSG00000102904	TSNAXIP1	TRUE	TRUE
chr16	67814366	C	T	ENST00000561639	ENSG00000102904	TSNAXIP1	TRUE	TRUE
chr16	67814375	A	T	ENST00000561639	ENSG00000102904	TSNAXIP1	TRUE	TRUE
chr16	67814384	C	T	ENST00000561639	ENSG00000102904	TSNAXIP1	TRUE	TRUE
chr16	67814387	A	T	ENST00000561639	ENSG00000102904	TSNAXIP1	TRUE	TRUE
chr16	67814390	C	T	ENST00000561639	ENSG00000102904	TSNAXIP1	TRUE	TRUE
chr16	67814402	G	A	ENST00000561639	ENSG00000102904	TSNAXIP1	TRUE	FALSE
chr16	67814402	G	C	ENST00000561639	ENSG00000102904	TSNAXIP1	TRUE	FALSE
chr16	67814402	G	T	ENST00000561639	ENSG00000102904	TSNAXIP1	TRUE	FALSE
chr16	67814403	T	A	ENST00000561639	ENSG00000102904	TSNAXIP1	TRUE	FALSE
chr16	67814403	T	C	ENST00000561639	ENSG00000102904	TSNAXIP1	TRUE	FALSE
chr16	67814403	T	G	ENST00000561639	ENSG00000102904	TSNAXIP1	TRUE	FALSE
chr16	67820837	A	C	ENST00000561639	ENSG00000102904	TSNAXIP1	FALSE	FALSE
chr16	67820837	A	G	ENST00000561639	ENSG00000102904	TSNAXIP1	FALSE	FALSE
chr16	67820837	A	T	ENST00000561639	ENSG00000102904	TSNAXIP1	FALSE	FALSE
chr16	67820838	G	A	ENST00000561639	ENSG00000102904	TSNAXIP1	FALSE	FALSE
chr16	67820838	G	C	ENST00000561639	ENSG00000102904	TSNAXIP1	FALSE	FALSE
chr16	67820838	G	T	ENST00000561639	ENSG00000102904	TSNAXIP1	FALSE	FALSE
chr16	67820845	C	T	ENST00000561639	ENSG00000102904	TSNAXIP1	TRUE	TRUE
chr16	67820876	G	A	ENST00000561639	ENSG00000102904	TSNAXIP1	TRUE	TRUE
chr16	67820877	G	A	ENST00000561639	ENSG00000102904	TSNAXIP1	TRUE	TRUE
chr16	67820886	C	A	ENST00000561639	ENSG00000102904	TSNAXIP1	TRUE	TRUE
chr16	67820886	C	G	ENST00000561639	ENSG00000102904	TSNAXIP1	TRUE	TRUE
chr16	67820896	C	T	ENST00000561639	ENSG00000102904	TSNAXIP1	TRUE	TRUE
chr16	67820906	T	A	ENST00000561639	ENSG00000102904	TSNAXIP1	TRUE	TRUE
chr16	67820908	C	T	ENST00000561639	ENSG00000102904	TSNAXIP1	TRUE	TRUE
chr16	67820914	C	T	ENST00000561639	ENSG00000102904	TSNAXIP1	TRUE	TRUE
chr16	67820917	A	T	ENST00000561639	ENSG00000102904	TSNAXIP1	TRUE	TRUE
chr16	67820925	T	A	ENST00000561639	ENSG00000102904	TSNAXIP1	TRUE	TRUE
chr16	67820927	C	A	ENST00000561639	ENSG00000102904	TSNAXIP1	TRUE	TRUE
chr16	67820927	C	G	ENST00000561639	ENSG00000102904	TSNAXIP1	TRUE	TRUE
chr16	67820937	C	A	ENST00000561639	ENSG00000102904	TSNAXIP1	TRUE	TRUE
chr16	67820937	C	G	ENST00000561639	ENSG00000102904	TSNAXIP1	TRUE	TRUE
chr16	67820941	A	T	ENST00000561639	ENSG00000102904	TSNAXIP1	TRUE	TRUE
chr16	67820944	C	T	ENST00000561639	ENSG00000102904	TSNAXIP1	TRUE	TRUE
chr16	67820952	G	A	ENST00000561639	ENSG00000102904	TSNAXIP1	FALSE	FALSE
chr16	67820952	G	C	ENST00000561639	ENSG00000102904	TSNAXIP1	FALSE	FALSE
chr16	67820952	G	T	ENST00000561639	ENSG00000102904	TSNAXIP1	FALSE	FALSE
chr16	67820953	T	A	ENST00000561639	ENSG00000102904	TSNAXIP1	FALSE	FALSE
chr16	67820953	T	C	ENST00000561639	ENSG00000102904	TSNAXIP1	FALSE	FALSE
chr16	67820953	T	G	ENST00000561639	ENSG00000102904	TSNAXIP1	FALSE	FALSE
chr16	67821097	A	C	ENST00000561639	ENSG00000102904	TSNAXIP1	TRUE	FALSE
chr16	67821097	A	G	ENST00000561639	ENSG00000102904	TSNAXIP1	TRUE	FALSE
chr16	67821097	A	T	ENST00000561639	ENSG00000102904	TSNAXIP1	TRUE	FALSE
chr16	67821098	G	A	ENST00000561639	ENSG00000102904	TSNAXIP1	TRUE	FALSE
chr16	67821098	G	C	ENST00000561639	ENSG00000102904	TSNAXIP1	TRUE	FALSE
chr16	67821098	G	T	ENST00000561639	ENSG00000102904	TSNAXIP1	TRUE	FALSE
chr16	67821105	C	A	ENST00000561639	ENSG00000102904	TSNAXIP1	TRUE	TRUE
chr16	67821106	C	T	ENST00000561639	ENSG00000102904	TSNAXIP1	TRUE	TRUE
chr16	67821109	C	T	ENST00000561639	ENSG00000102904	TSNAXIP1	TRUE	TRUE
chr16	67821130	A	T	ENST00000561639	ENSG00000102904	TSNAXIP1	TRUE	TRUE
chr16	67821136	C	T	ENST00000561639	ENSG00000102904	TSNAXIP1	TRUE	TRUE
chr16	67821141	C	A	ENST00000561639	ENSG00000102904	TSNAXIP1	TRUE	TRUE
chr16	67821141	C	G	ENST00000561639	ENSG00000102904	TSNAXIP1	TRUE	TRUE
chr16	67821143	T	A	ENST00000561639	ENSG00000102904	TSNAXIP1	TRUE	TRUE
chr16	67821145	G	T	ENST00000561639	ENSG00000102904	TSNAXIP1	TRUE	TRUE
chr16	67821148	G	T	ENST00000561639	ENSG00000102904	TSNAXIP1	TRUE	TRUE
chr16	67821154	G	T	ENST00000561639	ENSG00000102904	TSNAXIP1	TRUE	TRUE
chr16	67821162	C	A	ENST00000561639	ENSG00000102904	TSNAXIP1	TRUE	TRUE
chr16	67821162	C	G	ENST00000561639	ENSG00000102904	TSNAXIP1	TRUE	TRUE
chr16	67821169	A	T	ENST00000561639	ENSG00000102904	TSNAXIP1	TRUE	TRUE
chr16	67821172	G	T	ENST00000561639	ENSG00000102904	TSNAXIP1	TRUE	TRUE
chr16	67821208	C	T	ENST00000561639	ENSG00000102904	TSNAXIP1
chr16	67821211	G	T	ENST00000561639	ENSG00000102904	TSNAXIP1
chr16	67821223	C	T	ENST00000561639	ENSG00000102904	TSNAXIP1
chr16	67821226	G	A	ENST00000561639	ENSG00000102904	TSNAXIP1	TRUE	FALSE
chr16	67821226	G	C	ENST00000561639	ENSG00000102904	TSNAXIP1	TRUE	FALSE
chr16	67821226	G	T	ENST00000561639	ENSG00000102904	TSNAXIP1	TRUE	FALSE
chr16	67821227	T	A	ENST00000561639	ENSG00000102904	TSNAXIP1	TRUE	FALSE
chr16	67821227	T	C	ENST00000561639	ENSG00000102904	TSNAXIP1	TRUE	FALSE
chr16	67821227	T	G	ENST00000561639	ENSG00000102904	TSNAXIP1	TRUE	FALSE
chr16	67823624	A	C	ENST00000561639	ENSG00000102904	TSNAXIP1	TRUE	FALSE
chr16	67823624	A	G	ENST00000561639	ENSG00000102904	TSNAXIP1	TRUE	FALSE
chr16	67823624	A	T	ENST00000561639	ENSG00000102904	TSNAXIP1	TRUE	FALSE
chr16	67823625	G	A	ENST00000561639	ENSG00000102904	TSNAXIP1	TRUE	FALSE
chr16	67823625	G	C	ENST00000561639	ENSG00000102904	TSNAXIP1	TRUE	FALSE
chr16	67823625	G	T	ENST00000561639	ENSG00000102904	TSNAXIP1	TRUE	FALSE
chr16	67823631	C	A	ENST00000561639	ENSG00000102904	TSNAXIP1	TRUE	TRUE
chr16	67823631	C	G	ENST00000561639	ENSG00000102904	TSNAXIP1	TRUE	TRUE
chr16	67823632	A	T	ENST00000561639	ENSG00000102904	TSNAXIP1	TRUE	TRUE
chr16	67823635	G	T	ENST00000561639	ENSG00000102904	TSNAXIP1	TRUE	TRUE
chr16	67823644	G	T	ENST00000561639	ENSG00000102904	TSNAXIP1	TRUE	TRUE
chr16	67823656	G	T	ENST00000561639	ENSG00000102904	TSNAXIP1	TRUE	TRUE
chr16	67823665	A	T	ENST00000561639	ENSG00000102904	TSNAXIP1	TRUE	TRUE
chr16	67823673	C	A	ENST00000561639	ENSG00000102904	TSNAXIP1	TRUE	TRUE
chr16	67823673	C	G	ENST00000561639	ENSG00000102904	TSNAXIP1	TRUE	TRUE
chr16	67823674	A	T	ENST00000561639	ENSG00000102904	TSNAXIP1	TRUE	TRUE
chr16	67823681	T	A	ENST00000561639	ENSG00000102904	TSNAXIP1	TRUE	TRUE
chr16	67823681	T	G	ENST00000561639	ENSG00000102904	TSNAXIP1	TRUE	TRUE
chr16	67823695	A	T	ENST00000561639	ENSG00000102904	TSNAXIP1	TRUE	TRUE
chr16	67823706	T	A	ENST00000561639	ENSG00000102904	TSNAXIP1	TRUE	TRUE
chr16	67823706	T	G	ENST00000561639	ENSG00000102904	TSNAXIP1	TRUE	TRUE
chr16	67823707	G	T	ENST00000561639	ENSG00000102904	TSNAXIP1	TRUE	TRUE
chr16	67823720	G	A	ENST00000561639	ENSG00000102904	TSNAXIP1	TRUE	FALSE
chr16	67823720	G	C	ENST00000561639	ENSG00000102904	TSNAXIP1	TRUE	FALSE
chr16	67823720	G	T	ENST00000561639	ENSG00000102904	TSNAXIP1	TRUE	FALSE
chr16	67823721	T	A	ENST00000561639	ENSG00000102904	TSNAXIP1	TRUE	FALSE
chr16	67823721	T	C	ENST00000561639	ENSG00000102904	TSNAXIP1	TRUE	FALSE
chr16	67823721	T	G	ENST00000561639	ENSG00000102904	TSNAXIP1	TRUE	FALSE
chr16	67824581	A	C	ENST00000561639	ENSG00000102904	TSNAXIP1	TRUE	FALSE
chr16	67824581	A	G	ENST00000561639	ENSG00000102904	TSNAXIP1	TRUE	FALSE
chr16	67824581	A	T	ENST00000561639	ENSG00000102904	TSNAXIP1	TRUE	FALSE
chr16	67824582	G	A	ENST00000561639	ENSG00000102904	TSNAXIP1	TRUE	FALSE
chr16	67824582	G	C	ENST00000561639	ENSG00000102904	TSNAXIP1	TRUE	FALSE
chr16	67824582	G	T	ENST00000561639	ENSG00000102904	TSNAXIP1	TRUE	FALSE
chr16	67824588	C	T	ENST00000561639	ENSG00000102904	TSNAXIP1	TRUE	TRUE
chr16	67824594	G	T	ENST00000561639	ENSG00000102904	TSNAXIP1	TRUE	TRUE
chr16	67824597	A	T	ENST00000561639	ENSG00000102904	TSNAXIP1	TRUE	TRUE
chr16	67824612	G	T	ENST00000561639	ENSG00000102904	TSNAXIP1	TRUE	TRUE
chr16	67824621	A	T	ENST00000561639	ENSG00000102904	TSNAXIP1	TRUE	TRUE
chr16	67824627	A	T	ENST00000561639	ENSG00000102904	TSNAXIP1	TRUE	TRUE
chr16	67824645	G	T	ENST00000561639	ENSG00000102904	TSNAXIP1	TRUE	TRUE
chr16	67824653	C	A	ENST00000561639	ENSG00000102904	TSNAXIP1	TRUE	TRUE
chr16	67824657	G	T	ENST00000561639	ENSG00000102904	TSNAXIP1	TRUE	TRUE
chr16	67824675	A	T	ENST00000561639	ENSG00000102904	TSNAXIP1
chr16	67824681	G	T	ENST00000561639	ENSG00000102904	TSNAXIP1	TRUE	TRUE
chr16	67824684	G	T	ENST00000561639	ENSG00000102904	TSNAXIP1	TRUE	TRUE
chr16	67824687	A	T	ENST00000561639	ENSG00000102904	TSNAXIP1	TRUE	TRUE
chr16	67824692	T	A	ENST00000561639	ENSG00000102904	TSNAXIP1	TRUE	TRUE
chr16	67824692	T	G	ENST00000561639	ENSG00000102904	TSNAXIP1	TRUE	TRUE
chr16	67824693	G	T	ENST00000561639	ENSG00000102904	TSNAXIP1	TRUE	TRUE
chr16	67824708	A	T	ENST00000561639	ENSG00000102904	TSNAXIP1	TRUE	TRUE
chr16	67824711	A	T	ENST00000561639	ENSG00000102904	TSNAXIP1	TRUE	TRUE
chr16	67824714	G	T	ENST00000561639	ENSG00000102904	TSNAXIP1	TRUE	TRUE
chr16	67824717	A	T	ENST00000561639	ENSG00000102904	TSNAXIP1	TRUE	TRUE
chr16	67824727	T	A	ENST00000561639	ENSG00000102904	TSNAXIP1	TRUE	TRUE
chr16	67824732	A	T	ENST00000561639	ENSG00000102904	TSNAXIP1	TRUE	TRUE
chr16	67824744	A	T	ENST00000561639	ENSG00000102904	TSNAXIP1	TRUE	TRUE
chr16	67824747	A	T	ENST00000561639	ENSG00000102904	TSNAXIP1	TRUE	TRUE
chr16	67824753	G	T	ENST00000561639	ENSG00000102904	TSNAXIP1	TRUE	TRUE
chr16	67824756	G	T	ENST00000561639	ENSG00000102904	TSNAXIP1	TRUE	TRUE
chr16	67824759	A	T	ENST00000561639	ENSG00000102904	TSNAXIP1	TRUE	TRUE
chr16	67824766	C	A	ENST00000561639	ENSG00000102904	TSNAXIP1	TRUE	TRUE
chr16	67824766	C	G	ENST00000561639	ENSG00000102904	TSNAXIP1	TRUE	TRUE
chr16	67824769	T	A	ENST00000561639	ENSG00000102904	TSNAXIP1	TRUE	TRUE
chr16	67824771	C	T	ENST00000561639	ENSG00000102904	TSNAXIP1	TRUE	TRUE
chr16	67824777	G	T	ENST00000561639	ENSG00000102904	TSNAXIP1	TRUE	TRUE
chr16	67824780	G	A	ENST00000561639	ENSG00000102904	TSNAXIP1	TRUE	FALSE
chr16	67824780	G	C	ENST00000561639	ENSG00000102904	TSNAXIP1	TRUE	FALSE
chr16	67824780	G	T	ENST00000561639	ENSG00000102904	TSNAXIP1	TRUE	FALSE
chr16	67824781	T	A	ENST00000561639	ENSG00000102904	TSNAXIP1	TRUE	FALSE
chr16	67824781	T	C	ENST00000561639	ENSG00000102904	TSNAXIP1	TRUE	FALSE
chr16	67824781	T	G	ENST00000561639	ENSG00000102904	TSNAXIP1	TRUE	FALSE
chr16	67825135	A	C	ENST00000561639	ENSG00000102904	TSNAXIP1	TRUE	FALSE
chr16	67825135	A	G	ENST00000561639	ENSG00000102904	TSNAXIP1	TRUE	FALSE
chr16	67825135	A	T	ENST00000561639	ENSG00000102904	TSNAXIP1	TRUE	FALSE
chr16	67825136	G	A	ENST00000561639	ENSG00000102904	TSNAXIP1	TRUE	FALSE
chr16	67825136	G	C	ENST00000561639	ENSG00000102904	TSNAXIP1	TRUE	FALSE
chr16	67825136	G	T	ENST00000561639	ENSG00000102904	TSNAXIP1	TRUE	FALSE
chr16	67825143	A	T	ENST00000561639	ENSG00000102904	TSNAXIP1	TRUE	TRUE
chr16	67825152	A	T	ENST00000561639	ENSG00000102904	TSNAXIP1	TRUE	TRUE
chr16	67825159	T	A	ENST00000561639	ENSG00000102904	TSNAXIP1	TRUE	TRUE
chr16	67825164	G	T	ENST00000561639	ENSG00000102904	TSNAXIP1	TRUE	TRUE
chr16	67825167	G	T	ENST00000561639	ENSG00000102904	TSNAXIP1	TRUE	TRUE
chr16	67825172	C	A	ENST00000561639	ENSG00000102904	TSNAXIP1	TRUE	TRUE
chr16	67825172	C	G	ENST00000561639	ENSG00000102904	TSNAXIP1	TRUE	TRUE
chr16	67825181	C	A	ENST00000561639	ENSG00000102904	TSNAXIP1	TRUE	TRUE
chr16	67825181	C	G	ENST00000561639	ENSG00000102904	TSNAXIP1	TRUE	TRUE
chr16	67825188	G	T	ENST00000561639	ENSG00000102904	TSNAXIP1	TRUE	TRUE
chr16	67825191	C	T	ENST00000561639	ENSG00000102904	TSNAXIP1	TRUE	TRUE
chr16	67825202	T	A	ENST00000561639	ENSG00000102904	TSNAXIP1	TRUE	TRUE
chr16	67825203	A	T	ENST00000561639	ENSG00000102904	TSNAXIP1	TRUE	TRUE
chr16	67825227	G	T	ENST00000561639	ENSG00000102904	TSNAXIP1	TRUE	TRUE
chr16	67825238	C	A	ENST00000561639	ENSG00000102904	TSNAXIP1	TRUE	TRUE
chr16	67825238	C	G	ENST00000561639	ENSG00000102904	TSNAXIP1	TRUE	TRUE
chr16	67825239	C	T	ENST00000561639	ENSG00000102904	TSNAXIP1	TRUE	TRUE
chr16	67825245	G	T	ENST00000561639	ENSG00000102904	TSNAXIP1	TRUE	TRUE
chr16	67825255	C	A	ENST00000561639	ENSG00000102904	TSNAXIP1	TRUE	TRUE
chr16	67825255	C	G	ENST00000561639	ENSG00000102904	TSNAXIP1	TRUE	TRUE
chr16	67825258	T	A	ENST00000561639	ENSG00000102904	TSNAXIP1	TRUE	TRUE
chr16	67825258	T	G	ENST00000561639	ENSG00000102904	TSNAXIP1	TRUE	TRUE
chr16	67825263	C	T	ENST00000561639	ENSG00000102904	TSNAXIP1	TRUE	TRUE
chr16	67825267	C	A	ENST00000561639	ENSG00000102904	TSNAXIP1	TRUE	TRUE
chr16	67825273	G	A	ENST00000561639	ENSG00000102904	TSNAXIP1	TRUE	FALSE
chr16	67825273	G	C	ENST00000561639	ENSG00000102904	TSNAXIP1	TRUE	FALSE
chr16	67825273	G	T	ENST00000561639	ENSG00000102904	TSNAXIP1	TRUE	FALSE
chr16	67825274	T	A	ENST00000561639	ENSG00000102904	TSNAXIP1	TRUE	FALSE
chr16	67825274	T	C	ENST00000561639	ENSG00000102904	TSNAXIP1	FALSE	FALSE
chr16	67825274	T	G	ENST00000561639	ENSG00000102904	TSNAXIP1	TRUE	FALSE
chr16	67825665	A	C	ENST00000561639	ENSG00000102904	TSNAXIP1	TRUE	FALSE
chr16	67825665	A	G	ENST00000561639	ENSG00000102904	TSNAXIP1	TRUE	FALSE
chr16	67825665	A	T	ENST00000561639	ENSG00000102904	TSNAXIP1	TRUE	FALSE
chr16	67825666	G	A	ENST00000561639	ENSG00000102904	TSNAXIP1	TRUE	FALSE
chr16	67825666	G	C	ENST00000561639	ENSG00000102904	TSNAXIP1	TRUE	FALSE
chr16	67825666	G	T	ENST00000561639	ENSG00000102904	TSNAXIP1	TRUE	FALSE
chr16	67825673	G	A	ENST00000561639	ENSG00000102904	TSNAXIP1	TRUE	TRUE
chr16	67825674	G	A	ENST00000561639	ENSG00000102904	TSNAXIP1	TRUE	TRUE
chr16	67825678	G	T	ENST00000561639	ENSG00000102904	TSNAXIP1	TRUE	TRUE
chr16	67825690	A	T	ENST00000561639	ENSG00000102904	TSNAXIP1	TRUE	TRUE
chr16	67825694	T	A	ENST00000561639	ENSG00000102904	TSNAXIP1	TRUE	TRUE
chr16	67825694	T	G	ENST00000561639	ENSG00000102904	TSNAXIP1	TRUE	TRUE
chr16	67825708	A	T	ENST00000561639	ENSG00000102904	TSNAXIP1	TRUE	TRUE
chr16	67825720	C	T	ENST00000561639	ENSG00000102904	TSNAXIP1	TRUE	TRUE
chr16	67825738	C	T	ENST00000561639	ENSG00000102904	TSNAXIP1	TRUE	TRUE
chr16	67825744	G	T	ENST00000561639	ENSG00000102904	TSNAXIP1	TRUE	TRUE
chr16	67825759	A	T	ENST00000561639	ENSG00000102904	TSNAXIP1	TRUE	TRUE
chr16	67825771	G	T	ENST00000561639	ENSG00000102904	TSNAXIP1	TRUE	TRUE
chr16	67825798	G	T	ENST00000561639	ENSG00000102904	TSNAXIP1	TRUE	TRUE
chr16	67825804	C	T	ENST00000561639	ENSG00000102904	TSNAXIP1	TRUE	TRUE
chr16	67825807	G	T	ENST00000561639	ENSG00000102904	TSNAXIP1	TRUE	TRUE
chr16	67825810	A	T	ENST00000561639	ENSG00000102904	TSNAXIP1	TRUE	TRUE
chr16	67825819	A	T	ENST00000561639	ENSG00000102904	TSNAXIP1	TRUE	TRUE
chr16	67825828	C	T	ENST00000561639	ENSG00000102904	TSNAXIP1	TRUE	TRUE
chr16	67825831	G	T	ENST00000561639	ENSG00000102904	TSNAXIP1	TRUE	TRUE
chr16	67825834	C	T	ENST00000561639	ENSG00000102904	TSNAXIP1	TRUE	TRUE
chr16	67825837	G	A	ENST00000561639	ENSG00000102904	TSNAXIP1	TRUE	FALSE
chr16	67825837	G	C	ENST00000561639	ENSG00000102904	TSNAXIP1	TRUE	FALSE
chr16	67825837	G	T	ENST00000561639	ENSG00000102904	TSNAXIP1	TRUE	FALSE
chr16	67825838	T	A	ENST00000561639	ENSG00000102904	TSNAXIP1	TRUE	FALSE
chr16	67825838	T	C	ENST00000561639	ENSG00000102904	TSNAXIP1	TRUE	FALSE
chr16	67825838	T	G	ENST00000561639	ENSG00000102904	TSNAXIP1	TRUE	FALSE
chr16	67825915	A	C	ENST00000561639	ENSG00000102904	TSNAXIP1	TRUE	FALSE
chr16	67825915	A	G	ENST00000561639	ENSG00000102904	TSNAXIP1	TRUE	FALSE
chr16	67825915	A	T	ENST00000561639	ENSG00000102904	TSNAXIP1	TRUE	FALSE
chr16	67825916	G	A	ENST00000561639	ENSG00000102904	TSNAXIP1	TRUE	FALSE
chr16	67825916	G	C	ENST00000561639	ENSG00000102904	TSNAXIP1	TRUE	FALSE
chr16	67825916	G	T	ENST00000561639	ENSG00000102904	TSNAXIP1	TRUE	FALSE
chr16	67825929	A	T	ENST00000561639	ENSG00000102904	TSNAXIP1
chr16	67825940	C	A	ENST00000561639	ENSG00000102904	TSNAXIP1	TRUE	TRUE
chr16	67825940	C	G	ENST00000561639	ENSG00000102904	TSNAXIP1	TRUE	TRUE
chr16	67825941	G	T	ENST00000561639	ENSG00000102904	TSNAXIP1	TRUE	TRUE
chr16	67825944	G	T	ENST00000561639	ENSG00000102904	TSNAXIP1	TRUE	TRUE
chr16	67825953	A	T	ENST00000561639	ENSG00000102904	TSNAXIP1	TRUE	TRUE
chr16	67825956	G	T	ENST00000561639	ENSG00000102904	TSNAXIP1	TRUE	TRUE
chr16	67825962	G	T	ENST00000561639	ENSG00000102904	TSNAXIP1	TRUE	TRUE
chr16	67825974	C	T	ENST00000561639	ENSG00000102904	TSNAXIP1	TRUE	TRUE
chr16	67825995	A	T	ENST00000561639	ENSG00000102904	TSNAXIP1	TRUE	TRUE
chr16	67825998	G	T	ENST00000561639	ENSG00000102904	TSNAXIP1	TRUE	TRUE
chr16	67826007	C	T	ENST00000561639	ENSG00000102904	TSNAXIP1	TRUE	TRUE
chr16	67826019	G	T	ENST00000561639	ENSG00000102904	TSNAXIP1	TRUE	TRUE
chr16	67826025	C	T	ENST00000561639	ENSG00000102904	TSNAXIP1	TRUE	TRUE
chr16	67826028	G	T	ENST00000561639	ENSG00000102904	TSNAXIP1	TRUE	TRUE
chr16	67826034	C	T	ENST00000561639	ENSG00000102904	TSNAXIP1	TRUE	TRUE
chr16	67826062	G	A	ENST00000561639	ENSG00000102904	TSNAXIP1	TRUE	TRUE
chr16	67826063	G	A	ENST00000561639	ENSG00000102904	TSNAXIP1	TRUE	TRUE
chr16	67826067	A	T	ENST00000561639	ENSG00000102904	TSNAXIP1	TRUE	TRUE
chr16	67826072	C	A	ENST00000561639	ENSG00000102904	TSNAXIP1	TRUE	TRUE
chr16	67826073	A	T	ENST00000561639	ENSG00000102904	TSNAXIP1	TRUE	TRUE
chr16	67826077	G	A	ENST00000561639	ENSG00000102904	TSNAXIP1	TRUE	FALSE
chr16	67826077	G	C	ENST00000561639	ENSG00000102904	TSNAXIP1	TRUE	FALSE
chr16	67826077	G	T	ENST00000561639	ENSG00000102904	TSNAXIP1	TRUE	FALSE
chr16	67826078	T	A	ENST00000561639	ENSG00000102904	TSNAXIP1	TRUE	FALSE
chr16	67826078	T	C	ENST00000561639	ENSG00000102904	TSNAXIP1	TRUE	FALSE
chr16	67826078	T	G	ENST00000561639	ENSG00000102904	TSNAXIP1	TRUE	FALSE
chr16	67826150	A	C	ENST00000561639	ENSG00000102904	TSNAXIP1	TRUE	FALSE
chr16	67826150	A	G	ENST00000561639	ENSG00000102904	TSNAXIP1	TRUE	FALSE
chr16	67826150	A	T	ENST00000561639	ENSG00000102904	TSNAXIP1	TRUE	FALSE
chr16	67826151	G	A	ENST00000561639	ENSG00000102904	TSNAXIP1	TRUE	FALSE
chr16	67826151	G	C	ENST00000561639	ENSG00000102904	TSNAXIP1	TRUE	FALSE
chr16	67826151	G	T	ENST00000561639	ENSG00000102904	TSNAXIP1	TRUE	FALSE
chr16	67826172	G	T	ENST00000561639	ENSG00000102904	TSNAXIP1	TRUE	TRUE
chr16	67826179	G	A	ENST00000561639	ENSG00000102904	TSNAXIP1	TRUE	TRUE
chr16	67826180	G	A	ENST00000561639	ENSG00000102904	TSNAXIP1	TRUE	TRUE
chr16	67826181	C	T	ENST00000561639	ENSG00000102904	TSNAXIP1	TRUE	TRUE
chr16	67826193	G	T	ENST00000561639	ENSG00000102904	TSNAXIP1	TRUE	TRUE
chr16	67826199	A	T	ENST00000561639	ENSG00000102904	TSNAXIP1	TRUE	TRUE
chr16	67826211	C	T	ENST00000561639	ENSG00000102904	TSNAXIP1	TRUE	TRUE
chr16	67826232	G	T	ENST00000561639	ENSG00000102904	TSNAXIP1	TRUE	TRUE
chr16	67826235	G	T	ENST00000561639	ENSG00000102904	TSNAXIP1	TRUE	TRUE
chr16	67826245	C	A	ENST00000561639	ENSG00000102904	TSNAXIP1	TRUE	TRUE
chr16	67826259	G	T	ENST00000561639	ENSG00000102904	TSNAXIP1	TRUE	TRUE
chr16	67826262	A	T	ENST00000561639	ENSG00000102904	TSNAXIP1	TRUE	TRUE
chr16	67826283	G	A	ENST00000561639	ENSG00000102904	TSNAXIP1	TRUE	FALSE
chr16	67826283	G	C	ENST00000561639	ENSG00000102904	TSNAXIP1	TRUE	FALSE
chr16	67826283	G	T	ENST00000561639	ENSG00000102904	TSNAXIP1	TRUE	FALSE
chr16	67826284	T	A	ENST00000561639	ENSG00000102904	TSNAXIP1	TRUE	FALSE
chr16	67826284	T	C	ENST00000561639	ENSG00000102904	TSNAXIP1	TRUE	FALSE
chr16	67826284	T	G	ENST00000561639	ENSG00000102904	TSNAXIP1	TRUE	FALSE
chr16	67826435	A	C	ENST00000561639	ENSG00000102904	TSNAXIP1	TRUE	FALSE
chr16	67826435	A	G	ENST00000561639	ENSG00000102904	TSNAXIP1	TRUE	FALSE
chr16	67826435	A	T	ENST00000561639	ENSG00000102904	TSNAXIP1	TRUE	TRUE
chr16	67826436	G	A	ENST00000561639	ENSG00000102904	TSNAXIP1	TRUE	TRUE
chr16	67826436	G	C	ENST00000561639	ENSG00000102904	TSNAXIP1	TRUE	FALSE
chr16	67826436	G	T	ENST00000561639	ENSG00000102904	TSNAXIP1	TRUE	FALSE
chr16	67826442	T	A	ENST00000561639	ENSG00000102904	TSNAXIP1	TRUE	TRUE
chr16	67826442	T	G	ENST00000561639	ENSG00000102904	TSNAXIP1	TRUE	TRUE
chr16	67826446	G	T	ENST00000561639	ENSG00000102904	TSNAXIP1	TRUE	TRUE
chr16	67826485	G	T	ENST00000561639	ENSG00000102904	TSNAXIP1	TRUE	TRUE
chr16	67826491	A	T	ENST00000561639	ENSG00000102904	TSNAXIP1	TRUE	TRUE
chr16	67826494	A	T	ENST00000561639	ENSG00000102904	TSNAXIP1	TRUE	TRUE
chr16	67826503	A	T	ENST00000561639	ENSG00000102904	TSNAXIP1	TRUE	TRUE
chr16	67826506	A	T	ENST00000561639	ENSG00000102904	TSNAXIP1	TRUE	TRUE
chr16	67826527	A	T	ENST00000561639	ENSG00000102904	TSNAXIP1	TRUE	TRUE
chr16	67826537	G	A	ENST00000561639	ENSG00000102904	TSNAXIP1	TRUE	TRUE
chr16	67826538	G	A	ENST00000561639	ENSG00000102904	TSNAXIP1	TRUE	TRUE
chr16	67826539	A	T	ENST00000561639	ENSG00000102904	TSNAXIP1	TRUE	TRUE
chr16	67826542	G	T	ENST00000561639	ENSG00000102904	TSNAXIP1	TRUE	TRUE
chr16	67826554	G	T	ENST00000561639	ENSG00000102904	TSNAXIP1	TRUE	TRUE
chr16	67826557	G	T	ENST00000561639	ENSG00000102904	TSNAXIP1	TRUE	TRUE
chr16	67826560	C	T	ENST00000561639	ENSG00000102904	TSNAXIP1	TRUE	TRUE
chr16	67826563	G	A	ENST00000561639	ENSG00000102904	TSNAXIP1	TRUE	FALSE
chr16	67826563	G	C	ENST00000561639	ENSG00000102904	TSNAXIP1	TRUE	FALSE
chr16	67826563	G	T	ENST00000561639	ENSG00000102904	TSNAXIP1	TRUE	FALSE
chr16	67826564	T	A	ENST00000561639	ENSG00000102904	TSNAXIP1	TRUE	FALSE
chr16	67826564	T	C	ENST00000561639	ENSG00000102904	TSNAXIP1	TRUE	FALSE
chr16	67826564	T	G	ENST00000561639	ENSG00000102904	TSNAXIP1	TRUE	FALSE
chr16	67826690	A	C	ENST00000561639	ENSG00000102904	TSNAXIP1	TRUE	FALSE
chr16	67826690	A	G	ENST00000561639	ENSG00000102904	TSNAXIP1	TRUE	FALSE
chr16	67826690	A	T	ENST00000561639	ENSG00000102904	TSNAXIP1	TRUE	FALSE
chr16	67826691	G	A	ENST00000561639	ENSG00000102904	TSNAXIP1	TRUE	FALSE
chr16	67826691	G	C	ENST00000561639	ENSG00000102904	TSNAXIP1	TRUE	FALSE
chr16	67826691	G	T	ENST00000561639	ENSG00000102904	TSNAXIP1	TRUE	FALSE
chr16	67826692	A	T	ENST00000561639	ENSG00000102904	TSNAXIP1	TRUE	TRUE
chr16	67826695	G	T	ENST00000561639	ENSG00000102904	TSNAXIP1	TRUE	TRUE
chr16	67826728	G	T	ENST00000561639	ENSG00000102904	TSNAXIP1	TRUE	TRUE
chr16	67826762	G	A	ENST00000561639	ENSG00000102904	TSNAXIP1	TRUE	TRUE
chr16	67826763	G	A	ENST00000561639	ENSG00000102904	TSNAXIP1	TRUE	TRUE
chr16	67826769	T	A	ENST00000561639	ENSG00000102904	TSNAXIP1	TRUE	TRUE
chr16	67826769	T	G	ENST00000561639	ENSG00000102904	TSNAXIP1	TRUE	TRUE
chr16	67826779	G	T	ENST00000561639	ENSG00000102904	TSNAXIP1	TRUE	TRUE
chr16	67826788	A	T	ENST00000561639	ENSG00000102904	TSNAXIP1	TRUE	TRUE
chr16	67826806	G	T	ENST00000561639	ENSG00000102904	TSNAXIP1	TRUE	TRUE
chr16	67826818	C	T	ENST00000561639	ENSG00000102904	TSNAXIP1	TRUE	TRUE
chr16	67826826	T	A	ENST00000561639	ENSG00000102904	TSNAXIP1	TRUE	TRUE
chr16	67826826	T	G	ENST00000561639	ENSG00000102904	TSNAXIP1	TRUE	TRUE
chr16	67826834	T	A	ENST00000561639	ENSG00000102904	TSNAXIP1	TRUE	TRUE
chr16	67826839	G	T	ENST00000561639	ENSG00000102904	TSNAXIP1	TRUE	TRUE
chr16	67826842	A	T	ENST00000561639	ENSG00000102904	TSNAXIP1	TRUE	TRUE
chr16	67826845	G	A	ENST00000561639	ENSG00000102904	TSNAXIP1	TRUE	TRUE
chr16	67826845	G	C	ENST00000561639	ENSG00000102904	TSNAXIP1	TRUE	TRUE
chr16	67826845	G	T	ENST00000561639	ENSG00000102904	TSNAXIP1	TRUE	TRUE
chr16	67826846	T	A	ENST00000561639	ENSG00000102904	TSNAXIP1	TRUE	TRUE
chr16	67826846	T	C	ENST00000561639	ENSG00000102904	TSNAXIP1	TRUE	FALSE
chr16	67826846	T	G	ENST00000561639	ENSG00000102904	TSNAXIP1	TRUE	TRUE
chr16	67826961	A	C	ENST00000561639	ENSG00000102904	TSNAXIP1	TRUE	FALSE
chr16	67826961	A	G	ENST00000561639	ENSG00000102904	TSNAXIP1	TRUE	FALSE
chr16	67826961	A	T	ENST00000561639	ENSG00000102904	TSNAXIP1	TRUE	FALSE
chr16	67826962	G	A	ENST00000561639	ENSG00000102904	TSNAXIP1	TRUE	TRUE
chr16	67826962	G	C	ENST00000561639	ENSG00000102904	TSNAXIP1	TRUE	FALSE
chr16	67826962	G	T	ENST00000561639	ENSG00000102904	TSNAXIP1	TRUE	TRUE
chr16	67826969	G	T	ENST00000561639	ENSG00000102904	TSNAXIP1	TRUE	TRUE
chr16	67826980	T	A	ENST00000561639	ENSG00000102904	TSNAXIP1	TRUE	TRUE
chr16	67826980	T	G	ENST00000561639	ENSG00000102904	TSNAXIP1	TRUE	TRUE
chr16	67826987	C	T	ENST00000561639	ENSG00000102904	TSNAXIP1	TRUE	TRUE
chr16	67826990	A	T	ENST00000561639	ENSG00000102904	TSNAXIP1	TRUE	TRUE
chr16	67826993	G	T	ENST00000561639	ENSG00000102904	TSNAXIP1	TRUE	TRUE
chr16	67827005	C	T	ENST00000561639	ENSG00000102904	TSNAXIP1	TRUE	TRUE
chr16	67827014	A	T	ENST00000561639	ENSG00000102904	TSNAXIP1	TRUE	TRUE
chr16	67827017	G	T	ENST00000561639	ENSG00000102904	TSNAXIP1	TRUE	TRUE
chr16	67827038	C	T	ENST00000561639	ENSG00000102904	TSNAXIP1	TRUE	TRUE
chr16	67827044	G	T	ENST00000561639	ENSG00000102904	TSNAXIP1	TRUE	TRUE
chr16	67827062	G	T	ENST00000561639	ENSG00000102904	TSNAXIP1	TRUE	TRUE
chr16	67827065	C	T	ENST00000561639	ENSG00000102904	TSNAXIP1	TRUE	TRUE
chr16	67827073	G	A	ENST00000561639	ENSG00000102904	TSNAXIP1	TRUE	FALSE
chr16	67827073	G	C	ENST00000561639	ENSG00000102904	TSNAXIP1	TRUE	FALSE
chr16	67827073	G	T	ENST00000561639	ENSG00000102904	TSNAXIP1	TRUE	FALSE
chr16	67827074	T	A	ENST00000561639	ENSG00000102904	TSNAXIP1	TRUE	FALSE
chr16	67827074	T	C	ENST00000561639	ENSG00000102904	TSNAXIP1	TRUE	FALSE
chr16	67827074	T	G	ENST00000561639	ENSG00000102904	TSNAXIP1	TRUE	FALSE
chr16	67827247	A	C	ENST00000561639	ENSG00000102904	TSNAXIP1	TRUE	FALSE
chr16	67827247	A	G	ENST00000561639	ENSG00000102904	TSNAXIP1	TRUE	FALSE
chr16	67827247	A	T	ENST00000561639	ENSG00000102904	TSNAXIP1	TRUE	FALSE
chr16	67827248	G	A	ENST00000561639	ENSG00000102904	TSNAXIP1	TRUE	FALSE
chr16	67827248	G	C	ENST00000561639	ENSG00000102904	TSNAXIP1	TRUE	FALSE
chr16	67827248	G	T	ENST00000561639	ENSG00000102904	TSNAXIP1	TRUE	FALSE
chr16	67827259	A	T	ENST00000561639	ENSG00000102904	TSNAXIP1	TRUE	TRUE
chr16	67827277	A	T	ENST00000561639	ENSG00000102904	TSNAXIP1	TRUE	TRUE
chr16	67827283	G	T	ENST00000561639	ENSG00000102904	TSNAXIP1	TRUE	TRUE
chr16	67827286	G	T	ENST00000561639	ENSG00000102904	TSNAXIP1	TRUE	TRUE
chr16	67827289	C	T	ENST00000561639	ENSG00000102904	TSNAXIP1	TRUE	TRUE
chr16	67827295	C	T	ENST00000561639	ENSG00000102904	TSNAXIP1	TRUE	TRUE
chr16	67827298	G	T	ENST00000561639	ENSG00000102904	TSNAXIP1	TRUE	TRUE
chr16	67827307	G	T	ENST00000561639	ENSG00000102904	TSNAXIP1	TRUE	TRUE
chr16	67827320	G	A	ENST00000561639	ENSG00000102904	TSNAXIP1	TRUE	TRUE
chr16	67827321	G	A	ENST00000561639	ENSG00000102904	TSNAXIP1	TRUE	TRUE
chr16	67827347	T	A	ENST00000561639	ENSG00000102904	TSNAXIP1	TRUE	TRUE
chr16	67827357	C	A	ENST00000561639	ENSG00000102904	TSNAXIP1	TRUE	TRUE
chr16	67827357	C	G	ENST00000561639	ENSG00000102904	TSNAXIP1	TRUE	TRUE
chr16	67827362	C	A	ENST00000561639	ENSG00000102904	TSNAXIP1	TRUE	TRUE
chr16	67827362	C	G	ENST00000561639	ENSG00000102904	TSNAXIP1	TRUE	TRUE
chr16	67827373	G	T	ENST00000561639	ENSG00000102904	TSNAXIP1	TRUE	TRUE
chr16	67827376	G	A	ENST00000561639	ENSG00000102904	TSNAXIP1	TRUE	TRUE
chr16	67827376	G	C	ENST00000561639	ENSG00000102904	TSNAXIP1	TRUE	TRUE
chr16	67827376	G	T	ENST00000561639	ENSG00000102904	TSNAXIP1	TRUE	TRUE
chr16	67827377	T	A	ENST00000561639	ENSG00000102904	TSNAXIP1	TRUE	TRUE
chr16	67827377	T	C	ENST00000561639	ENSG00000102904	TSNAXIP1	TRUE	FALSE
chr16	67827377	T	G	ENST00000561639	ENSG00000102904	TSNAXIP1	TRUE	TRUE
chr16	67827471	A	C	ENST00000561639	ENSG00000102904	TSNAXIP1	TRUE	FALSE
chr16	67827471	A	G	ENST00000561639	ENSG00000102904	TSNAXIP1	TRUE	FALSE
chr16	67827471	A	T	ENST00000561639	ENSG00000102904	TSNAXIP1	TRUE	FALSE
chr16	67827472	G	A	ENST00000561639	ENSG00000102904	TSNAXIP1	TRUE	FALSE
chr16	67827472	G	C	ENST00000561639	ENSG00000102904	TSNAXIP1	TRUE	FALSE
chr16	67827472	G	T	ENST00000561639	ENSG00000102904	TSNAXIP1	TRUE	FALSE
chr16	67827476	G	T	ENST00000561639	ENSG00000102904	TSNAXIP1	TRUE	TRUE
chr16	67827479	G	T	ENST00000561639	ENSG00000102904	TSNAXIP1	TRUE	TRUE
chr16	67827485	C	T	ENST00000561639	ENSG00000102904	TSNAXIP1	TRUE	TRUE
chr16	67827491	G	T	ENST00000561639	ENSG00000102904	TSNAXIP1	TRUE	TRUE
chr16	67827503	C	T	ENST00000561639	ENSG00000102904	TSNAXIP1	TRUE	TRUE
chr16	67827506	A	T	ENST00000561639	ENSG00000102904	TSNAXIP1	TRUE	TRUE
chr16	67827513	G	A	ENST00000561639	ENSG00000102904	TSNAXIP1	TRUE	TRUE
chr16	67827514	G	A	ENST00000561639	ENSG00000102904	TSNAXIP1	TRUE	TRUE
chr16	67827515	G	T	ENST00000561639	ENSG00000102904	TSNAXIP1	TRUE	TRUE
chr16	67827518	C	T	ENST00000561639	ENSG00000102904	TSNAXIP1	TRUE	TRUE
chr16	67827523	C	A	ENST00000561639	ENSG00000102904	TSNAXIP1	TRUE	TRUE
chr16	67827523	C	G	ENST00000561639	ENSG00000102904	TSNAXIP1	TRUE	TRUE
chr16	67827530	G	T	ENST00000561639	ENSG00000102904	TSNAXIP1	FALSE	FALSE
chr16	67827533	A	T	ENST00000561639	ENSG00000102904	TSNAXIP1	FALSE	FALSE
chr16	67827539	G	T	ENST00000561639	ENSG00000102904	TSNAXIP1	FALSE	FALSE
chr16	67827544	C	A	ENST00000561639	ENSG00000102904	TSNAXIP1	FALSE	FALSE
chr16	67827544	C	G	ENST00000561639	ENSG00000102904	TSNAXIP1	FALSE	FALSE
chr16	67827546	T	A	ENST00000561639	ENSG00000102904	TSNAXIP1	FALSE	FALSE
chr16	67827546	T	G	ENST00000561639	ENSG00000102904	TSNAXIP1	FALSE	FALSE
chr16	67827548	C	T	ENST00000561639	ENSG00000102904	TSNAXIP1	FALSE	FALSE
chr16	67827551	C	T	ENST00000561639	ENSG00000102904	TSNAXIP1	FALSE	FALSE
chr16	67827557	A	T	ENST00000561639	ENSG00000102904	TSNAXIP1	FALSE	FALSE
chr16	67827560	C	T	ENST00000561639	ENSG00000102904	TSNAXIP1	FALSE	FALSE
chr16	67827563	G	T	ENST00000561639	ENSG00000102904	TSNAXIP1	FALSE	FALSE
chr16	67827575	G	T	ENST00000561639	ENSG00000102904	TSNAXIP1	FALSE	FALSE
chr16	67827580	G	A	ENST00000561639	ENSG00000102904	TSNAXIP1	TRUE	FALSE
chr16	67827580	G	C	ENST00000561639	ENSG00000102904	TSNAXIP1	TRUE	FALSE
chr16	67827580	G	T	ENST00000561639	ENSG00000102904	TSNAXIP1	TRUE	FALSE
chr16	67827581	T	A	ENST00000561639	ENSG00000102904	TSNAXIP1	TRUE	FALSE
chr16	67827581	T	C	ENST00000561639	ENSG00000102904	TSNAXIP1	TRUE	FALSE
chr16	67827581	T	G	ENST00000561639	ENSG00000102904	TSNAXIP1	TRUE	FALSE
chr16	67827751	A	C	ENST00000561639	ENSG00000102904	TSNAXIP1	TRUE	FALSE
chr16	67827751	A	G	ENST00000561639	ENSG00000102904	TSNAXIP1	TRUE	FALSE
chr16	67827751	A	T	ENST00000561639	ENSG00000102904	TSNAXIP1	TRUE	FALSE
chr16	67827752	G	A	ENST00000561639	ENSG00000102904	TSNAXIP1	TRUE	FALSE
chr16	67827752	G	C	ENST00000561639	ENSG00000102904	TSNAXIP1	TRUE	FALSE
chr16	67827752	G	T	ENST00000561639	ENSG00000102904	TSNAXIP1	TRUE	FALSE
chr16	67827757	G	T	ENST00000561639	ENSG00000102904	TSNAXIP1	FALSE	FALSE
chr16	67827760	G	T	ENST00000561639	ENSG00000102904	TSNAXIP1	FALSE	FALSE
chr16	67827775	A	T	ENST00000561639	ENSG00000102904	TSNAXIP1	FALSE	FALSE
chr16	67827781	C	T	ENST00000561639	ENSG00000102904	TSNAXIP1	FALSE	FALSE
chr16	67827817	A	T	ENST00000561639	ENSG00000102904	TSNAXIP1	FALSE	FALSE
chr16	67827820	C	T	ENST00000561639	ENSG00000102904	TSNAXIP1	FALSE	FALSE
chr16	67827837	C	A	ENST00000561639	ENSG00000102904	TSNAXIP1	FALSE	FALSE
chr16	67827837	C	G	ENST00000561639	ENSG00000102904	TSNAXIP1	FALSE	FALSE
chr16	67827844	C	T	ENST00000561639	ENSG00000102904	TSNAXIP1	FALSE	FALSE
chr16	67827853	C	T	ENST00000561639	ENSG00000102904	TSNAXIP1	FALSE	FALSE
chr16	67827862	G	T	ENST00000561639	ENSG00000102904	TSNAXIP1	FALSE	FALSE
chr16	67827866	C	A	ENST00000561639	ENSG00000102904	TSNAXIP1	FALSE	FALSE
chr16	67827868	G	T	ENST00000561639	ENSG00000102904	TSNAXIP1	FALSE	FALSE
chr16	67827877	G	T	ENST00000561639	ENSG00000102904	TSNAXIP1	FALSE	FALSE
chr16	67827880	G	T	ENST00000561639	ENSG00000102904	TSNAXIP1	FALSE	FALSE
chr16	67827889	G	T	ENST00000561639	ENSG00000102904	TSNAXIP1	FALSE	FALSE
chr16	67827892	A	T	ENST00000561639	ENSG00000102904	TSNAXIP1	FALSE	FALSE
chr16	67827895	G	T	ENST00000561639	ENSG00000102904	TSNAXIP1	FALSE	FALSE
chr16	67827898	G	T	ENST00000561639	ENSG00000102904	TSNAXIP1	FALSE	FALSE
chr16	67827910	G	T	ENST00000561639	ENSG00000102904	TSNAXIP1	FALSE	FALSE
chr16	67827919	C	T	ENST00000561639	ENSG00000102904	TSNAXIP1	FALSE	FALSE
chr16	67827931	G	T	ENST00000561639	ENSG00000102904	TSNAXIP1	FALSE	FALSE
chr16	67827940	C	T	ENST00000561639	ENSG00000102904	TSNAXIP1	FALSE	FALSE
chr16	67827964	G	T	ENST00000561639	ENSG00000102904	TSNAXIP1	FALSE	FALSE
chr16	67827970	C	T	ENST00000561639	ENSG00000102904	TSNAXIP1	FALSE	FALSE
chr16	67827973	G	T	ENST00000561639	ENSG00000102904	TSNAXIP1	FALSE	FALSE
chr16	67827979	G	T	ENST00000561639	ENSG00000102904	TSNAXIP1	FALSE	FALSE
chr16	67828272	G	A	ENST00000562787	ENSG00000102901	CENPT	FALSE	FALSE
chr16	67828297	G	C	ENST00000562787	ENSG00000102901	CENPT	FALSE	FALSE
chr16	67828297	G	T	ENST00000562787	ENSG00000102901	CENPT	FALSE	FALSE
chr16	67828303	A	T	ENST00000562787	ENSG00000102901	CENPT	FALSE	FALSE
chr16	67828320	G	A	ENST00000562787	ENSG00000102901	CENPT	FALSE	FALSE
chr16	67828324	G	C	ENST00000562787	ENSG00000102901	CENPT	FALSE	FALSE
chr16	67828324	G	T	ENST00000562787	ENSG00000102901	CENPT	FALSE	FALSE
chr16	67828329	C	A	ENST00000562787	ENSG00000102901	CENPT	FALSE	FALSE
chr16	67828347	C	A	ENST00000562787	ENSG00000102901	CENPT	FALSE	FALSE
chr16	67828364	G	C	ENST00000562787	ENSG00000102901	CENPT	FALSE	FALSE
chr16	67828364	G	T	ENST00000562787	ENSG00000102901	CENPT	FALSE	FALSE
chr16	67828371	G	A	ENST00000562787	ENSG00000102901	CENPT	FALSE	FALSE
chr16	67828389	G	A	ENST00000562787	ENSG00000102901	CENPT	FALSE	FALSE
chr16	67828391	C	A	ENST00000562787	ENSG00000102901	CENPT	TRUE	FALSE
chr16	67828391	C	G	ENST00000562787	ENSG00000102901	CENPT	TRUE	FALSE
chr16	67828391	C	T	ENST00000562787	ENSG00000102901	CENPT	TRUE	FALSE
chr16	67828392	T	A	ENST00000562787	ENSG00000102901	CENPT	TRUE	FALSE
chr16	67828392	T	C	ENST00000562787	ENSG00000102901	CENPT	TRUE	FALSE
chr16	67828392	T	G	ENST00000562787	ENSG00000102901	CENPT	TRUE	FALSE
chr16	67828472	A	C	ENST00000562787	ENSG00000102901	CENPT	TRUE	FALSE
chr16	67828472	A	G	ENST00000562787	ENSG00000102901	CENPT	TRUE	FALSE
chr16	67828472	A	T	ENST00000562787	ENSG00000102901	CENPT	TRUE	FALSE
chr16	67828473	C	A	ENST00000562787	ENSG00000102901	CENPT	TRUE	FALSE
chr16	67828473	C	G	ENST00000562787	ENSG00000102901	CENPT	TRUE	FALSE
chr16	67828473	C	T	ENST00000562787	ENSG00000102901	CENPT	TRUE	FALSE
chr16	67828490	C	A	ENST00000562787	ENSG00000102901	CENPT	FALSE	FALSE
chr16	67828499	C	A	ENST00000562787	ENSG00000102901	CENPT	FALSE	FALSE
chr16	67828505	T	A	ENST00000562787	ENSG00000102901	CENPT	FALSE	FALSE
chr16	67828514	T	A	ENST00000562787	ENSG00000102901	CENPT	FALSE	FALSE
chr16	67828541	C	A	ENST00000562787	ENSG00000102901	CENPT	TRUE	TRUE
chr16	67828551	A	T	ENST00000562787	ENSG00000102901	CENPT	TRUE	TRUE
chr16	67828562	G	A	ENST00000562787	ENSG00000102901	CENPT	TRUE	TRUE
chr16	67828566	A	C	ENST00000562787	ENSG00000102901	CENPT	TRUE	TRUE
chr16	67828566	A	T	ENST00000562787	ENSG00000102901	CENPT	TRUE	TRUE
chr16	67828571	T	A	ENST00000562787	ENSG00000102901	CENPT	TRUE	TRUE
chr16	67828578	G	T	ENST00000562787	ENSG00000102901	CENPT	TRUE	TRUE
chr16	67828579	C	A	ENST00000562787	ENSG00000102901	CENPT	TRUE	FALSE
chr16	67828579	C	G	ENST00000562787	ENSG00000102901	CENPT	TRUE	FALSE
chr16	67828579	C	T	ENST00000562787	ENSG00000102901	CENPT	TRUE	FALSE
chr16	67828580	T	A	ENST00000562787	ENSG00000102901	CENPT	TRUE	FALSE
chr16	67828580	T	C	ENST00000562787	ENSG00000102901	CENPT	TRUE	FALSE
chr16	67828580	T	G	ENST00000562787	ENSG00000102901	CENPT	TRUE	FALSE
chr16	67828665	A	C	ENST00000562787	ENSG00000102901	CENPT	TRUE	FALSE
chr16	67828665	A	G	ENST00000562787	ENSG00000102901	CENPT	TRUE	FALSE
chr16	67828665	A	T	ENST00000562787	ENSG00000102901	CENPT	TRUE	FALSE
chr16	67828666	C	A	ENST00000562787	ENSG00000102901	CENPT	TRUE	FALSE
chr16	67828666	C	G	ENST00000562787	ENSG00000102901	CENPT	TRUE	FALSE
chr16	67828666	C	T	ENST00000562787	ENSG00000102901	CENPT	TRUE	FALSE
chr16	67828671	T	A	ENST00000562787	ENSG00000102901	CENPT	TRUE	TRUE
chr16	67828674	C	A	ENST00000562787	ENSG00000102901	CENPT	TRUE	TRUE
chr16	67828683	C	A	ENST00000562787	ENSG00000102901	CENPT	TRUE	TRUE
chr16	67828692	T	A	ENST00000562787	ENSG00000102901	CENPT	TRUE	TRUE
chr16	67828698	C	A	ENST00000562787	ENSG00000102901	CENPT	TRUE	TRUE
chr16	67828710	T	A	ENST00000562787	ENSG00000102901	CENPT	TRUE	TRUE
chr16	67828714	A	C	ENST00000562787	ENSG00000102901	CENPT	TRUE	TRUE
chr16	67828714	A	T	ENST00000562787	ENSG00000102901	CENPT	TRUE	TRUE
chr16	67828731	T	A	ENST00000562787	ENSG00000102901	CENPT	TRUE	TRUE
chr16	67828735	A	C	ENST00000562787	ENSG00000102901	CENPT	TRUE	TRUE
chr16	67828735	A	T	ENST00000562787	ENSG00000102901	CENPT	TRUE	TRUE
chr16	67828749	C	A	ENST00000562787	ENSG00000102901	CENPT	TRUE	TRUE
chr16	67828755	T	A	ENST00000562787	ENSG00000102901	CENPT	TRUE	TRUE
chr16	67828767	G	A	ENST00000562787	ENSG00000102901	CENPT	TRUE	TRUE
chr16	67828814	A	T	ENST00000562787	ENSG00000102901	CENPT	TRUE	TRUE
chr16	67828824	C	A	ENST00000562787	ENSG00000102901	CENPT	TRUE	TRUE
chr16	67828833	C	A	ENST00000562787	ENSG00000102901	CENPT	TRUE	TRUE
chr16	67828835	G	C	ENST00000562787	ENSG00000102901	CENPT	TRUE	TRUE
chr16	67828835	G	T	ENST00000562787	ENSG00000102901	CENPT	TRUE	TRUE
chr16	67828841	A	C	ENST00000562787	ENSG00000102901	CENPT	TRUE	TRUE
chr16	67828841	A	T	ENST00000562787	ENSG00000102901	CENPT	TRUE	TRUE
chr16	67828844	C	A	ENST00000562787	ENSG00000102901	CENPT	TRUE	FALSE
chr16	67828844	C	G	ENST00000562787	ENSG00000102901	CENPT	TRUE	FALSE
chr16	67828844	C	T	ENST00000562787	ENSG00000102901	CENPT	TRUE	FALSE
chr16	67828845	T	A	ENST00000562787	ENSG00000102901	CENPT	TRUE	FALSE
chr16	67828845	T	C	ENST00000562787	ENSG00000102901	CENPT	TRUE	FALSE
chr16	67828845	T	G	ENST00000562787	ENSG00000102901	CENPT	TRUE	FALSE
chr16	67829421	A	C	ENST00000562787	ENSG00000102901	CENPT	TRUE	FALSE
chr16	67829421	A	G	ENST00000562787	ENSG00000102901	CENPT	TRUE	FALSE
chr16	67829421	A	T	ENST00000562787	ENSG00000102901	CENPT	TRUE	FALSE
chr16	67829422	C	A	ENST00000562787	ENSG00000102901	CENPT	TRUE	FALSE
chr16	67829422	C	G	ENST00000562787	ENSG00000102901	CENPT	TRUE	FALSE
chr16	67829422	C	T	ENST00000562787	ENSG00000102901	CENPT	TRUE	FALSE
chr16	67829451	C	A	ENST00000562787	ENSG00000102901	CENPT	TRUE	TRUE
chr16	67829460	G	A	ENST00000562787	ENSG00000102901	CENPT	TRUE	TRUE
chr16	67829469	G	A	ENST00000562787	ENSG00000102901	CENPT	TRUE	TRUE
chr16	67829478	G	A	ENST00000562787	ENSG00000102901	CENPT	TRUE	TRUE
chr16	67829487	C	A	ENST00000562787	ENSG00000102901	CENPT	TRUE	TRUE
chr16	67829504	G	T	ENST00000562787	ENSG00000102901	CENPT	TRUE	TRUE
chr16	67829508	C	A	ENST00000562787	ENSG00000102901	CENPT	TRUE	TRUE
chr16	67829517	C	A	ENST00000562787	ENSG00000102901	CENPT	TRUE	FALSE
chr16	67829517	C	G	ENST00000562787	ENSG00000102901	CENPT	TRUE	FALSE
chr16	67829517	C	T	ENST00000562787	ENSG00000102901	CENPT	TRUE	FALSE
chr16	67829518	T	A	ENST00000562787	ENSG00000102901	CENPT	TRUE	FALSE
chr16	67829518	T	C	ENST00000562787	ENSG00000102901	CENPT	TRUE	FALSE
chr16	67829518	T	G	ENST00000562787	ENSG00000102901	CENPT	TRUE	FALSE
chr16	67829763	A	C	ENST00000562787	ENSG00000102901	CENPT	TRUE	FALSE
chr16	67829763	A	G	ENST00000562787	ENSG00000102901	CENPT	TRUE	FALSE
chr16	67829763	A	T	ENST00000562787	ENSG00000102901	CENPT	TRUE	FALSE
chr16	67829764	C	A	ENST00000562787	ENSG00000102901	CENPT	TRUE	FALSE
chr16	67829764	C	G	ENST00000562787	ENSG00000102901	CENPT	TRUE	FALSE
chr16	67829764	C	T	ENST00000562787	ENSG00000102901	CENPT	TRUE	FALSE
chr16	67829786	C	A	ENST00000562787	ENSG00000102901	CENPT	TRUE	TRUE
chr16	67829794	G	C	ENST00000562787	ENSG00000102901	CENPT	TRUE	TRUE
chr16	67829794	G	T	ENST00000562787	ENSG00000102901	CENPT	TRUE	TRUE
chr16	67829804	C	A	ENST00000562787	ENSG00000102901	CENPT	TRUE	TRUE
chr16	67829819	C	A	ENST00000562787	ENSG00000102901	CENPT	TRUE	TRUE
chr16	67829831	G	A	ENST00000562787	ENSG00000102901	CENPT	TRUE	TRUE
chr16	67829837	C	A	ENST00000562787	ENSG00000102901	CENPT	TRUE	TRUE
chr16	67829840	C	A	ENST00000562787	ENSG00000102901	CENPT	TRUE	TRUE
chr16	67829846	C	A	ENST00000562787	ENSG00000102901	CENPT	TRUE	TRUE
chr16	67829855	C	A	ENST00000562787	ENSG00000102901	CENPT	TRUE	TRUE
chr16	67829864	C	A	ENST00000562787	ENSG00000102901	CENPT	TRUE	TRUE
chr16	67829867	C	A	ENST00000562787	ENSG00000102901	CENPT	TRUE	TRUE
chr16	67829873	C	A	ENST00000562787	ENSG00000102901	CENPT	TRUE	TRUE
chr16	67829876	C	A	ENST00000562787	ENSG00000102901	CENPT	TRUE	TRUE
chr16	67829891	C	A	ENST00000562787	ENSG00000102901	CENPT	TRUE	TRUE
chr16	67829894	G	A	ENST00000562787	ENSG00000102901	CENPT	TRUE	TRUE
chr16	67829900	C	A	ENST00000562787	ENSG00000102901	CENPT	TRUE	TRUE
chr16	67829909	C	A	ENST00000562787	ENSG00000102901	CENPT	TRUE	TRUE
chr16	67829915	C	A	ENST00000562787	ENSG00000102901	CENPT	TRUE	TRUE
chr16	67829933	C	A	ENST00000562787	ENSG00000102901	CENPT	TRUE	TRUE
chr16	67829936	C	A	ENST00000562787	ENSG00000102901	CENPT	TRUE	TRUE
chr16	67829939	C	A	ENST00000562787	ENSG00000102901	CENPT	TRUE	TRUE
chr16	67829945	T	A	ENST00000562787	ENSG00000102901	CENPT	TRUE	TRUE
chr16	67829948	T	A	ENST00000562787	ENSG00000102901	CENPT	TRUE	TRUE
chr16	67829951	C	A	ENST00000562787	ENSG00000102901	CENPT	TRUE	TRUE
chr16	67829957	C	A	ENST00000562787	ENSG00000102901	CENPT	TRUE	TRUE
chr16	67829960	C	A	ENST00000562787	ENSG00000102901	CENPT	TRUE	TRUE
chr16	67829966	C	A	ENST00000562787	ENSG00000102901	CENPT	TRUE	TRUE
chr16	67829974	A	C	ENST00000562787	ENSG00000102901	CENPT	TRUE	TRUE
chr16	67829974	A	T	ENST00000562787	ENSG00000102901	CENPT	TRUE	TRUE
chr16	67829981	C	A	ENST00000562787	ENSG00000102901	CENPT	TRUE	TRUE
chr16	67829987	C	A	ENST00000562787	ENSG00000102901	CENPT	TRUE	TRUE
chr16	67829993	C	A	ENST00000562787	ENSG00000102901	CENPT	TRUE	TRUE
chr16	67829996	C	A	ENST00000562787	ENSG00000102901	CENPT	TRUE	TRUE
chr16	67830047	C	A	ENST00000562787	ENSG00000102901	CENPT	TRUE	TRUE
chr16	67830050	C	A	ENST00000562787	ENSG00000102901	CENPT	TRUE	TRUE
chr16	67830056	C	A	ENST00000562787	ENSG00000102901	CENPT	TRUE	TRUE
chr16	67830059	C	A	ENST00000562787	ENSG00000102901	CENPT	TRUE	TRUE
chr16	67830071	G	A	ENST00000562787	ENSG00000102901	CENPT	TRUE	TRUE
chr16	67830080	T	A	ENST00000562787	ENSG00000102901	CENPT	TRUE	TRUE
chr16	67830089	C	A	ENST00000562787	ENSG00000102901	CENPT	TRUE	FALSE
chr16	67830089	C	G	ENST00000562787	ENSG00000102901	CENPT	TRUE	FALSE
chr16	67830089	C	T	ENST00000562787	ENSG00000102901	CENPT	TRUE	FALSE
chr16	67830090	T	A	ENST00000562787	ENSG00000102901	CENPT	TRUE	FALSE
chr16	67830090	T	C	ENST00000562787	ENSG00000102901	CENPT	TRUE	FALSE
chr16	67830090	T	G	ENST00000562787	ENSG00000102901	CENPT	TRUE	FALSE
chr16	67830388	A	C	ENST00000562787	ENSG00000102901	CENPT	FALSE	FALSE
chr16	67830388	A	G	ENST00000562787	ENSG00000102901	CENPT	FALSE	FALSE
chr16	67830388	A	T	ENST00000562787	ENSG00000102901	CENPT	FALSE	FALSE
chr16	67830389	C	A	ENST00000562787	ENSG00000102901	CENPT	FALSE	FALSE
chr16	67830389	C	G	ENST00000562787	ENSG00000102901	CENPT	FALSE	FALSE
chr16	67830389	C	T	ENST00000562787	ENSG00000102901	CENPT	FALSE	FALSE
chr16	67830396	T	A	ENST00000562787	ENSG00000102901	CENPT	TRUE	TRUE
chr16	67830399	G	A	ENST00000562787	ENSG00000102901	CENPT	TRUE	TRUE
chr16	67830420	G	A	ENST00000562787	ENSG00000102901	CENPT	TRUE	TRUE
chr16	67830426	T	A	ENST00000562787	ENSG00000102901	CENPT	TRUE	TRUE
chr16	67830441	G	A	ENST00000562787	ENSG00000102901	CENPT	TRUE	TRUE
chr16	67830444	C	A	ENST00000562787	ENSG00000102901	CENPT	TRUE	TRUE
chr16	67830453	C	A	ENST00000562787	ENSG00000102901	CENPT	TRUE	TRUE
chr16	67830472	G	T	ENST00000562787	ENSG00000102901	CENPT	TRUE	TRUE
chr16	67830487	A	C	ENST00000562787	ENSG00000102901	CENPT	TRUE	TRUE
chr16	67830487	A	T	ENST00000562787	ENSG00000102901	CENPT	TRUE	TRUE
chr16	67830516	G	A	ENST00000562787	ENSG00000102901	CENPT	TRUE	TRUE
chr16	67830528	G	A	ENST00000562787	ENSG00000102901	CENPT	TRUE	TRUE
chr16	67830537	C	A	ENST00000562787	ENSG00000102901	CENPT	TRUE	TRUE
chr16	67830539	A	T	ENST00000562787	ENSG00000102901	CENPT	TRUE	TRUE
chr16	67830549	C	A	ENST00000562787	ENSG00000102901	CENPT	TRUE	FALSE
chr16	67830549	C	G	ENST00000562787	ENSG00000102901	CENPT	TRUE	FALSE
chr16	67830549	C	T	ENST00000562787	ENSG00000102901	CENPT	TRUE	FALSE
chr16	67830550	T	A	ENST00000562787	ENSG00000102901	CENPT	TRUE	FALSE
chr16	67830550	T	C	ENST00000562787	ENSG00000102901	CENPT	TRUE	FALSE
chr16	67830550	T	G	ENST00000562787	ENSG00000102901	CENPT	TRUE	FALSE
chr16	67831214	A	C	ENST00000562787	ENSG00000102901	CENPT	TRUE	FALSE
chr16	67831214	A	G	ENST00000562787	ENSG00000102901	CENPT	TRUE	FALSE
chr16	67831214	A	T	ENST00000562787	ENSG00000102901	CENPT	TRUE	FALSE
chr16	67831215	C	A	ENST00000562787	ENSG00000102901	CENPT	TRUE	FALSE
chr16	67831215	C	G	ENST00000562787	ENSG00000102901	CENPT	TRUE	FALSE
chr16	67831215	C	T	ENST00000562787	ENSG00000102901	CENPT	TRUE	FALSE
chr16	67831240	G	A	ENST00000562787	ENSG00000102901	CENPT	TRUE	TRUE
chr16	67831251	A	T	ENST00000562787	ENSG00000102901	CENPT	TRUE	TRUE
chr16	67831276	G	A	ENST00000562787	ENSG00000102901	CENPT	TRUE	TRUE
chr16	67831291	T	A	ENST00000562787	ENSG00000102901	CENPT	TRUE	TRUE
chr16	67831299	A	T	ENST00000562787	ENSG00000102901	CENPT	TRUE	TRUE
chr16	67831312	G	A	ENST00000562787	ENSG00000102901	CENPT	TRUE	TRUE
chr16	67831317	G	C	ENST00000562787	ENSG00000102901	CENPT	TRUE	TRUE
chr16	67831317	G	T	ENST00000562787	ENSG00000102901	CENPT	TRUE	TRUE
chr16	67831321	G	A	ENST00000562787	ENSG00000102901	CENPT	TRUE	TRUE
chr16	67831327	G	A	ENST00000562787	ENSG00000102901	CENPT	TRUE	TRUE
chr16	67831359	C	A	ENST00000562787	ENSG00000102901	CENPT	TRUE	FALSE
chr16	67831359	C	G	ENST00000562787	ENSG00000102901	CENPT	TRUE	FALSE
chr16	67831359	C	T	ENST00000562787	ENSG00000102901	CENPT	TRUE	FALSE
chr16	67831360	T	A	ENST00000562787	ENSG00000102901	CENPT	TRUE	FALSE
chr16	67831360	T	C	ENST00000562787	ENSG00000102901	CENPT	TRUE	FALSE
chr16	67831360	T	G	ENST00000562787	ENSG00000102901	CENPT	TRUE	FALSE
chr16	67831574	A	C	ENST00000562787	ENSG00000102901	CENPT	FALSE	FALSE
chr16	67831574	A	G	ENST00000562787	ENSG00000102901	CENPT	FALSE	FALSE
chr16	67831574	A	T	ENST00000562787	ENSG00000102901	CENPT	FALSE	FALSE
chr16	67831575	C	A	ENST00000562787	ENSG00000102901	CENPT	FALSE	FALSE
chr16	67831575	C	G	ENST00000562787	ENSG00000102901	CENPT	FALSE	FALSE
chr16	67831575	C	T	ENST00000562787	ENSG00000102901	CENPT	FALSE	FALSE
chr16	67831577	T	A	ENST00000562787	ENSG00000102901	CENPT	TRUE	TRUE
chr16	67831607	G	A	ENST00000562787	ENSG00000102901	CENPT	TRUE	TRUE
chr16	67831613	C	A	ENST00000562787	ENSG00000102901	CENPT	FALSE	FALSE
chr16	67831613	C	G	ENST00000562787	ENSG00000102901	CENPT	FALSE	FALSE
chr16	67831613	C	T	ENST00000562787	ENSG00000102901	CENPT	FALSE	FALSE
chr16	67831614	T	A	ENST00000562787	ENSG00000102901	CENPT	FALSE	FALSE
chr16	67831614	T	C	ENST00000562787	ENSG00000102901	CENPT	FALSE	FALSE
chr16	67831614	T	G	ENST00000562787	ENSG00000102901	CENPT	FALSE	FALSE
chr16	67831752	A	C	ENST00000562787	ENSG00000102901	CENPT	TRUE	FALSE
chr16	67831752	A	G	ENST00000562787	ENSG00000102901	CENPT	TRUE	FALSE
chr16	67831752	A	T	ENST00000562787	ENSG00000102901	CENPT	TRUE	FALSE
chr16	67831753	C	A	ENST00000562787	ENSG00000102901	CENPT	TRUE	FALSE
chr16	67831753	C	G	ENST00000562787	ENSG00000102901	CENPT	TRUE	FALSE
chr16	67831753	C	T	ENST00000562787	ENSG00000102901	CENPT	TRUE	FALSE
chr16	67831754	C	A	ENST00000562787	ENSG00000102901	CENPT	TRUE	TRUE
chr16	67831757	G	A	ENST00000562787	ENSG00000102901	CENPT	TRUE	TRUE
chr16	67831775	G	A	ENST00000562787	ENSG00000102901	CENPT	TRUE	TRUE
chr16	67831784	C	A	ENST00000562787	ENSG00000102901	CENPT	TRUE	TRUE
chr16	67831787	G	A	ENST00000562787	ENSG00000102901	CENPT	TRUE	TRUE
chr16	67831790	G	A	ENST00000562787	ENSG00000102901	CENPT	TRUE	TRUE
chr16	67831798	G	C	ENST00000562787	ENSG00000102901	CENPT	TRUE	TRUE
chr16	67831798	G	T	ENST00000562787	ENSG00000102901	CENPT	TRUE	TRUE
chr16	67831805	T	A	ENST00000562787	ENSG00000102901	CENPT
chr16	67831814	G	A	ENST00000562787	ENSG00000102901	CENPT	TRUE	TRUE
chr16	67831817	T	A	ENST00000562787	ENSG00000102901	CENPT	TRUE	TRUE
chr16	67831865	C	A	ENST00000562787	ENSG00000102901	CENPT	TRUE	TRUE
chr16	67831871	C	A	ENST00000562787	ENSG00000102901	CENPT	TRUE	TRUE
chr16	67831880	G	A	ENST00000562787	ENSG00000102901	CENPT	TRUE	TRUE
chr16	67831886	C	A	ENST00000562787	ENSG00000102901	CENPT	TRUE	TRUE
chr16	67831891	C	A	ENST00000562787	ENSG00000102901	CENPT	FALSE	FALSE
chr16	67831891	C	G	ENST00000562787	ENSG00000102901	CENPT	FALSE	FALSE
chr16	67831891	C	T	ENST00000562787	ENSG00000102901	CENPT	FALSE	FALSE
chr16	67831892	T	A	ENST00000562787	ENSG00000102901	CENPT	FALSE	FALSE
chr16	67831892	T	C	ENST00000562787	ENSG00000102901	CENPT	FALSE	FALSE
chr16	67831892	T	G	ENST00000562787	ENSG00000102901	CENPT	FALSE	FALSE
chr16	67832010	A	C	ENST00000562787	ENSG00000102901	CENPT	TRUE	FALSE
chr16	67832010	A	G	ENST00000562787	ENSG00000102901	CENPT	TRUE	FALSE
chr16	67832010	A	T	ENST00000562787	ENSG00000102901	CENPT	TRUE	FALSE
chr16	67832011	C	A	ENST00000562787	ENSG00000102901	CENPT	TRUE	FALSE
chr16	67832011	C	G	ENST00000562787	ENSG00000102901	CENPT	TRUE	FALSE
chr16	67832011	C	T	ENST00000562787	ENSG00000102901	CENPT	TRUE	FALSE
chr16	67832017	G	T	ENST00000562787	ENSG00000102901	CENPT	TRUE	TRUE
chr16	67832028	C	A	ENST00000562787	ENSG00000102901	CENPT	TRUE	TRUE
chr16	67832031	G	A	ENST00000562787	ENSG00000102901	CENPT	TRUE	TRUE
chr16	67832034	T	A	ENST00000562787	ENSG00000102901	CENPT	TRUE	TRUE
chr16	67832043	G	A	ENST00000562787	ENSG00000102901	CENPT	TRUE	TRUE
chr16	67832052	G	A	ENST00000562787	ENSG00000102901	CENPT	TRUE	TRUE
chr16	67832070	T	A	ENST00000562787	ENSG00000102901	CENPT	TRUE	TRUE
chr16	67832078	G	T	ENST00000562787	ENSG00000102901	CENPT	TRUE	TRUE
chr16	67832082	C	A	ENST00000562787	ENSG00000102901	CENPT	TRUE	TRUE
chr16	67832103	C	A	ENST00000562787	ENSG00000102901	CENPT	TRUE	TRUE
chr16	67832109	C	A	ENST00000562787	ENSG00000102901	CENPT	TRUE	FALSE
chr16	67832109	C	G	ENST00000562787	ENSG00000102901	CENPT	TRUE	FALSE
chr16	67832109	C	T	ENST00000562787	ENSG00000102901	CENPT	TRUE	FALSE
chr16	67832110	T	A	ENST00000562787	ENSG00000102901	CENPT	TRUE	FALSE
chr16	67832110	T	C	ENST00000562787	ENSG00000102901	CENPT	TRUE	FALSE
chr16	67832110	T	G	ENST00000562787	ENSG00000102901	CENPT	TRUE	FALSE
chr16	67832226	A	C	ENST00000562787	ENSG00000102901	CENPT	TRUE	FALSE
chr16	67832226	A	G	ENST00000562787	ENSG00000102901	CENPT	FALSE	FALSE
chr16	67832226	A	T	ENST00000562787	ENSG00000102901	CENPT	TRUE	FALSE
chr16	67832227	C	A	ENST00000562787	ENSG00000102901	CENPT	TRUE	FALSE
chr16	67832227	C	G	ENST00000562787	ENSG00000102901	CENPT	TRUE	FALSE
chr16	67832227	C	T	ENST00000562787	ENSG00000102901	CENPT	TRUE	FALSE
chr16	67832246	T	A	ENST00000562787	ENSG00000102901	CENPT	TRUE	TRUE
chr16	67832267	G	A	ENST00000562787	ENSG00000102901	CENPT	TRUE	TRUE
chr16	67832270	C	A	ENST00000562787	ENSG00000102901	CENPT	TRUE	TRUE
chr16	67832273	C	A	ENST00000562787	ENSG00000102901	CENPT	TRUE	TRUE
chr16	67832275	A	T	ENST00000562787	ENSG00000102901	CENPT	TRUE	TRUE
chr16	67832291	G	A	ENST00000562787	ENSG00000102901	CENPT	TRUE	TRUE
chr16	67832302	G	T	ENST00000562787	ENSG00000102901	CENPT	TRUE	TRUE
chr16	67832306	T	A	ENST00000562787	ENSG00000102901	CENPT	TRUE	TRUE
chr16	67832316	C	A	ENST00000562787	ENSG00000102901	CENPT	TRUE	FALSE
chr16	67832316	C	G	ENST00000562787	ENSG00000102901	CENPT	FALSE	FALSE
chr16	67832316	C	T	ENST00000562787	ENSG00000102901	CENPT	FALSE	FALSE
chr16	67832317	T	A	ENST00000562787	ENSG00000102901	CENPT	TRUE	FALSE
chr16	67832317	T	C	ENST00000562787	ENSG00000102901	CENPT	FALSE	FALSE
chr16	67832317	T	G	ENST00000562787	ENSG00000102901	CENPT	FALSE	FALSE
chr16	67832453	A	C	ENST00000562787	ENSG00000102901	CENPT	TRUE	FALSE
chr16	67832453	A	G	ENST00000562787	ENSG00000102901	CENPT	FALSE	FALSE
chr16	67832453	A	T	ENST00000562787	ENSG00000102901	CENPT	TRUE	FALSE
chr16	67832454	C	A	ENST00000562787	ENSG00000102901	CENPT	TRUE	FALSE
chr16	67832454	C	G	ENST00000562787	ENSG00000102901	CENPT	TRUE	FALSE
chr16	67832454	C	T	ENST00000562787	ENSG00000102901	CENPT	TRUE	FALSE
chr16	67832463	C	A	ENST00000562787	ENSG00000102901	CENPT	TRUE	TRUE
chr16	67832478	T	A	ENST00000562787	ENSG00000102901	CENPT	TRUE	TRUE
chr16	67832496	G	A	ENST00000562787	ENSG00000102901	CENPT	TRUE	TRUE
chr16	67832504	A	T	ENST00000562787	ENSG00000102901	CENPT	TRUE	TRUE
chr16	67832508	T	A	ENST00000562787	ENSG00000102901	CENPT	TRUE	TRUE
chr16	67832526	C	A	ENST00000562787	ENSG00000102901	CENPT	TRUE	TRUE
chr16	67832538	T	A	ENST00000562787	ENSG00000102901	CENPT	TRUE	TRUE
chr16	67832546	C	A	ENST00000562787	ENSG00000102901	CENPT	TRUE	FALSE
chr16	67832546	C	G	ENST00000562787	ENSG00000102901	CENPT	TRUE	FALSE
chr16	67832546	C	T	ENST00000562787	ENSG00000102901	CENPT	TRUE	FALSE
chr16	67832547	T	A	ENST00000562787	ENSG00000102901	CENPT	TRUE	FALSE
chr16	67832547	T	C	ENST00000562787	ENSG00000102901	CENPT	TRUE	FALSE
chr16	67832547	T	G	ENST00000562787	ENSG00000102901	CENPT	TRUE	FALSE
chr16	67833748	A	C	ENST00000562787	ENSG00000102901	CENPT	TRUE	FALSE
chr16	67833748	A	G	ENST00000562787	ENSG00000102901	CENPT	TRUE	FALSE
chr16	67833748	A	T	ENST00000562787	ENSG00000102901	CENPT	TRUE	FALSE
chr16	67833749	C	A	ENST00000562787	ENSG00000102901	CENPT	TRUE	FALSE
chr16	67833749	C	G	ENST00000562787	ENSG00000102901	CENPT	TRUE	FALSE
chr16	67833749	C	T	ENST00000562787	ENSG00000102901	CENPT	TRUE	FALSE
chr16	67833751	C	A	ENST00000562787	ENSG00000102901	CENPT	TRUE	TRUE
chr16	67833772	G	A	ENST00000562787	ENSG00000102901	CENPT	TRUE	TRUE
chr16	67833811	G	A	ENST00000562787	ENSG00000102901	CENPT	FALSE	FALSE
chr16	67834101	C	A	ENST00000562787	ENSG00000102901	CENPT	FALSE	FALSE
chr16	67834101	C	G	ENST00000562787	ENSG00000102901	CENPT	FALSE	FALSE
chr16	67834101	C	T	ENST00000562787	ENSG00000102901	CENPT	FALSE	FALSE
chr16	67834102	T	A	ENST00000562787	ENSG00000102901	CENPT	FALSE	FALSE
chr16	67834102	T	C	ENST00000562787	ENSG00000102901	CENPT	FALSE	FALSE
chr16	67834102	T	G	ENST00000562787	ENSG00000102901	CENPT	FALSE	FALSE
chr16	67835170	A	C	ENST00000562787	ENSG00000102901	CENPT	FALSE	FALSE
chr16	67835170	A	G	ENST00000562787	ENSG00000102901	CENPT	FALSE	FALSE
chr16	67835170	A	T	ENST00000562787	ENSG00000102901	CENPT	FALSE	FALSE
chr16	67835171	C	A	ENST00000562787	ENSG00000102901	CENPT	FALSE	FALSE
chr16	67835171	C	G	ENST00000562787	ENSG00000102901	CENPT	FALSE	FALSE
chr16	67835171	C	T	ENST00000562787	ENSG00000102901	CENPT	FALSE	FALSE
chr16	67835301	C	A	ENST00000562787	ENSG00000102901	CENPT	FALSE	FALSE
chr16	67835301	C	G	ENST00000562787	ENSG00000102901	CENPT	FALSE	FALSE
chr16	67835301	C	T	ENST00000562787	ENSG00000102901	CENPT	FALSE	FALSE
chr16	67835302	T	A	ENST00000562787	ENSG00000102901	CENPT	FALSE	FALSE
chr16	67835302	T	C	ENST00000562787	ENSG00000102901	CENPT	FALSE	FALSE
chr16	67835302	T	G	ENST00000562787	ENSG00000102901	CENPT	FALSE	FALSE
chr16	67835536	A	C	ENST00000562787	ENSG00000102901	CENPT	TRUE	FALSE
chr16	67835536	A	G	ENST00000562787	ENSG00000102901	CENPT	FALSE	FALSE
chr16	67835536	A	T	ENST00000562787	ENSG00000102901	CENPT	TRUE	FALSE
chr16	67835537	C	A	ENST00000562787	ENSG00000102901	CENPT	TRUE	FALSE
chr16	67835537	C	G	ENST00000562787	ENSG00000102901	CENPT	TRUE	FALSE
chr16	67835537	C	T	ENST00000562787	ENSG00000102901	CENPT	TRUE	FALSE
chr16	67835659	C	A	ENST00000562787	ENSG00000102901	CENPT	FALSE	FALSE
chr16	67835659	C	G	ENST00000562787	ENSG00000102901	CENPT	FALSE	FALSE
chr16	67835659	C	T	ENST00000562787	ENSG00000102901	CENPT	FALSE	FALSE
chr16	67835660	T	A	ENST00000562787	ENSG00000102901	CENPT	FALSE	FALSE
chr16	67835660	T	C	ENST00000562787	ENSG00000102901	CENPT	FALSE	FALSE
chr16	67835660	T	G	ENST00000562787	ENSG00000102901	CENPT	FALSE	FALSE
chr16	67842572	C	A	ENST00000303596	ENSG00000168286	THAP11	FALSE	FALSE
chr16	67842575	C	A	ENST00000303596	ENSG00000168286	THAP11	FALSE	FALSE
chr16	67842587	C	A	ENST00000303596	ENSG00000168286	THAP11	FALSE	FALSE
chr16	67842590	C	A	ENST00000303596	ENSG00000168286	THAP11	FALSE	FALSE
chr16	67842590	C	G	ENST00000303596	ENSG00000168286	THAP11	FALSE	FALSE
chr16	67842598	C	A	ENST00000303596	ENSG00000168286	THAP11	FALSE	FALSE
chr16	67842609	A	T	ENST00000303596	ENSG00000168286	THAP11	FALSE	FALSE
chr16	67842626	C	A	ENST00000303596	ENSG00000168286	THAP11	FALSE	FALSE
chr16	67842626	C	G	ENST00000303596	ENSG00000168286	THAP11	FALSE	FALSE
chr16	67842636	A	T	ENST00000303596	ENSG00000168286	THAP11	FALSE	FALSE
chr16	67842645	G	T	ENST00000303596	ENSG00000168286	THAP11	FALSE	FALSE
chr16	67842649	T	A	ENST00000303596	ENSG00000168286	THAP11	FALSE	FALSE
chr16	67842661	G	A	ENST00000303596	ENSG00000168286	THAP11	FALSE	FALSE
chr16	67842662	G	A	ENST00000303596	ENSG00000168286	THAP11	FALSE	FALSE
chr16	67842666	A	T	ENST00000303596	ENSG00000168286	THAP11	FALSE	FALSE
chr16	67842676	C	A	ENST00000303596	ENSG00000168286	THAP11	FALSE	FALSE
chr16	67842698	C	A	ENST00000303596	ENSG00000168286	THAP11	FALSE	FALSE
chr16	67842711	C	T	ENST00000303596	ENSG00000168286	THAP11	FALSE	FALSE
chr16	67842737	C	A	ENST00000303596	ENSG00000168286	THAP11	FALSE	FALSE
chr16	67842750	C	T	ENST00000303596	ENSG00000168286	THAP11	FALSE	FALSE
chr16	67842762	A	T	ENST00000303596	ENSG00000168286	THAP11	FALSE	FALSE
chr16	67842770	C	A	ENST00000303596	ENSG00000168286	THAP11	FALSE	FALSE
chr16	67842770	C	G	ENST00000303596	ENSG00000168286	THAP11	FALSE	FALSE
chr16	67842813	G	T	ENST00000303596	ENSG00000168286	THAP11	TRUE	FALSE
chr16	67842819	A	T	ENST00000303596	ENSG00000168286	THAP11	TRUE	FALSE
chr16	67842831	A	T	ENST00000303596	ENSG00000168286	THAP11	TRUE	FALSE
chr16	67842864	C	T	ENST00000303596	ENSG00000168286	THAP11		FALSE
chr16	67842867	C	T	ENST00000303596	ENSG00000168286	THAP11		FALSE
chr16	67842870	C	T	ENST00000303596	ENSG00000168286	THAP11		FALSE
chr16	67842873	C	T	ENST00000303596	ENSG00000168286	THAP11		FALSE
chr16	67842876	C	T	ENST00000303596	ENSG00000168286	THAP11		FALSE
chr16	67842879	C	T	ENST00000303596	ENSG00000168286	THAP11		FALSE
chr16	67842882	C	T	ENST00000303596	ENSG00000168286	THAP11		FALSE
chr16	67842885	C	T	ENST00000303596	ENSG00000168286	THAP11		FALSE
chr16	67842888	C	T	ENST00000303596	ENSG00000168286	THAP11		FALSE
chr16	67842891	C	T	ENST00000303596	ENSG00000168286	THAP11		FALSE
chr16	67842894	C	T	ENST00000303596	ENSG00000168286	THAP11		FALSE
chr16	67842897	C	T	ENST00000303596	ENSG00000168286	THAP11		FALSE
chr16	67842900	C	T	ENST00000303596	ENSG00000168286	THAP11		FALSE
chr16	67842903	C	T	ENST00000303596	ENSG00000168286	THAP11		FALSE
chr16	67842906	C	T	ENST00000303596	ENSG00000168286	THAP11
chr16	67842909	C	T	ENST00000303596	ENSG00000168286	THAP11
chr16	67842912	C	T	ENST00000303596	ENSG00000168286	THAP11
chr16	67842915	C	T	ENST00000303596	ENSG00000168286	THAP11
chr16	67842918	C	T	ENST00000303596	ENSG00000168286	THAP11
chr16	67842921	C	T	ENST00000303596	ENSG00000168286	THAP11
chr16	67842924	C	T	ENST00000303596	ENSG00000168286	THAP11
chr16	67842927	C	T	ENST00000303596	ENSG00000168286	THAP11
chr16	67842930	C	T	ENST00000303596	ENSG00000168286	THAP11
chr16	67842933	C	T	ENST00000303596	ENSG00000168286	THAP11
chr16	67842936	C	T	ENST00000303596	ENSG00000168286	THAP11
chr16	67842939	C	T	ENST00000303596	ENSG00000168286	THAP11
chr16	67842942	C	T	ENST00000303596	ENSG00000168286	THAP11
chr16	67842945	C	T	ENST00000303596	ENSG00000168286	THAP11
chr16	67842948	C	T	ENST00000303596	ENSG00000168286	THAP11
chr16	67842955	C	A	ENST00000303596	ENSG00000168286	THAP11
chr16	67842955	C	G	ENST00000303596	ENSG00000168286	THAP11
chr16	67842975	C	T	ENST00000303596	ENSG00000168286	THAP11	TRUE	TRUE
chr16	67842984	C	T	ENST00000303596	ENSG00000168286	THAP11	TRUE	TRUE
chr16	67842990	C	T	ENST00000303596	ENSG00000168286	THAP11	TRUE	TRUE
chr16	67843035	C	T	ENST00000303596	ENSG00000168286	THAP11	TRUE	TRUE
chr16	67843056	C	T	ENST00000303596	ENSG00000168286	THAP11	TRUE	TRUE
chr16	67843065	G	T	ENST00000303596	ENSG00000168286	THAP11	TRUE	TRUE
chr16	67843074	C	T	ENST00000303596	ENSG00000168286	THAP11	TRUE	TRUE
chr16	67843098	G	T	ENST00000303596	ENSG00000168286	THAP11	TRUE	TRUE
chr16	67843101	G	T	ENST00000303596	ENSG00000168286	THAP11	TRUE	TRUE
chr16	67843110	A	T	ENST00000303596	ENSG00000168286	THAP11	TRUE	TRUE
chr16	67843131	C	T	ENST00000303596	ENSG00000168286	THAP11	TRUE	TRUE
chr16	67843137	G	T	ENST00000303596	ENSG00000168286	THAP11	TRUE	TRUE
chr16	67843152	G	T	ENST00000303596	ENSG00000168286	THAP11	TRUE	TRUE
chr16	67843180	C	A	ENST00000303596	ENSG00000168286	THAP11	TRUE	TRUE
chr16	67843182	G	T	ENST00000303596	ENSG00000168286	THAP11	TRUE	TRUE
chr16	67843186	T	A	ENST00000303596	ENSG00000168286	THAP11	TRUE	TRUE
chr16	67843186	T	G	ENST00000303596	ENSG00000168286	THAP11	TRUE	TRUE
chr16	67843188	C	T	ENST00000303596	ENSG00000168286	THAP11	TRUE	TRUE
chr16	67843209	G	T	ENST00000303596	ENSG00000168286	THAP11	TRUE	TRUE
chr16	67843218	G	T	ENST00000303596	ENSG00000168286	THAP11	TRUE	TRUE
chr16	67843223	C	A	ENST00000303596	ENSG00000168286	THAP11	TRUE	TRUE
chr16	67843236	C	T	ENST00000303596	ENSG00000168286	THAP11	TRUE	TRUE
chr16	67843240	T	A	ENST00000303596	ENSG00000168286	THAP11	TRUE	TRUE
chr16	67843254	G	T	ENST00000303596	ENSG00000168286	THAP11	TRUE	TRUE
chr16	67843257	G	T	ENST00000303596	ENSG00000168286	THAP11	TRUE	TRUE
chr16	67843288	C	A	ENST00000303596	ENSG00000168286	THAP11	TRUE	TRUE
chr16	67843292	C	A	ENST00000303596	ENSG00000168286	THAP11	TRUE	TRUE
chr16	67843292	C	G	ENST00000303596	ENSG00000168286	THAP11	TRUE	TRUE
chr16	67843297	T	A	ENST00000303596	ENSG00000168286	THAP11	TRUE	TRUE
chr16	67843300	C	A	ENST00000303596	ENSG00000168286	THAP11	TRUE	TRUE
chr16	67843303	C	A	ENST00000303596	ENSG00000168286	THAP11	TRUE	TRUE
chr16	67843303	C	G	ENST00000303596	ENSG00000168286	THAP11	TRUE	TRUE
chr16	67843314	G	T	ENST00000303596	ENSG00000168286	THAP11	TRUE	TRUE
chr16	67843317	G	T	ENST00000303596	ENSG00000168286	THAP11	TRUE	TRUE
chr16	67843320	G	T	ENST00000303596	ENSG00000168286	THAP11	TRUE	TRUE
chr16	67843332	A	T	ENST00000303596	ENSG00000168286	THAP11	TRUE	TRUE
chr16	67843341	G	T	ENST00000303596	ENSG00000168286	THAP11	TRUE	TRUE
chr16	67843344	C	T	ENST00000303596	ENSG00000168286	THAP11	TRUE	TRUE
chr16	67843368	G	T	ENST00000303596	ENSG00000168286	THAP11	TRUE	TRUE
chr16	67843374	A	T	ENST00000303596	ENSG00000168286	THAP11	TRUE	TRUE
chr16	67843380	A	T	ENST00000303596	ENSG00000168286	THAP11	TRUE	TRUE
chr16	67843383	G	T	ENST00000303596	ENSG00000168286	THAP11	TRUE	TRUE
chr16	67843389	A	T	ENST00000303596	ENSG00000168286	THAP11	TRUE	TRUE
chr16	67843419	G	T	ENST00000303596	ENSG00000168286	THAP11	TRUE	TRUE
chr16	67843425	A	T	ENST00000303596	ENSG00000168286	THAP11	TRUE	TRUE
chr16	67843434	G	T	ENST00000303596	ENSG00000168286	THAP11	TRUE	TRUE
chr16	67843437	G	T	ENST00000303596	ENSG00000168286	THAP11	TRUE	TRUE
chr16	67843446	G	T	ENST00000303596	ENSG00000168286	THAP11	TRUE	TRUE
chr16	67843449	A	T	ENST00000303596	ENSG00000168286	THAP11	TRUE	TRUE
chr16	67843482	A	T	ENST00000303596	ENSG00000168286	THAP11	TRUE	TRUE
chr16	67843485	A	T	ENST00000303596	ENSG00000168286	THAP11	TRUE	TRUE
chr16	67843491	G	T	ENST00000303596	ENSG00000168286	THAP11	TRUE	TRUE
chr16	67846986	G	A	ENST00000219169	ENSG00000102898	NUTF2	TRUE	FALSE
chr16	67846986	G	C	ENST00000219169	ENSG00000102898	NUTF2	TRUE	FALSE
chr16	67846986	G	T	ENST00000219169	ENSG00000102898	NUTF2	TRUE	FALSE
chr16	67846987	T	A	ENST00000219169	ENSG00000102898	NUTF2	TRUE	FALSE
chr16	67846987	T	C	ENST00000219169	ENSG00000102898	NUTF2	FALSE	FALSE
chr16	67846987	T	G	ENST00000219169	ENSG00000102898	NUTF2	TRUE	FALSE
chr16	67847399	A	C	ENST00000562787	ENSG00000102901	CENPT	FALSE	FALSE
chr16	67847399	A	G	ENST00000562787	ENSG00000102901	CENPT	FALSE	FALSE
chr16	67847399	A	T	ENST00000562787	ENSG00000102901	CENPT	FALSE	FALSE
chr16	67847400	C	A	ENST00000562787	ENSG00000102901	CENPT	FALSE	FALSE
chr16	67847400	C	G	ENST00000562787	ENSG00000102901	CENPT	FALSE	FALSE
chr16	67847400	C	T	ENST00000562787	ENSG00000102901	CENPT	FALSE	FALSE
chr16	67865100	A	C	ENST00000219169	ENSG00000102898	NUTF2	TRUE	FALSE
chr16	67865100	A	G	ENST00000219169	ENSG00000102898	NUTF2	TRUE	FALSE
chr16	67865100	A	T	ENST00000219169	ENSG00000102898	NUTF2	TRUE	FALSE
chr16	67865101	G	A	ENST00000219169	ENSG00000102898	NUTF2	TRUE	FALSE
chr16	67865101	G	C	ENST00000219169	ENSG00000102898	NUTF2	TRUE	FALSE
chr16	67865101	G	T	ENST00000219169	ENSG00000102898	NUTF2	TRUE	FALSE
chr16	67865134	G	T	ENST00000219169	ENSG00000102898	NUTF2	FALSE	FALSE
chr16	67865140	A	T	ENST00000219169	ENSG00000102898	NUTF2	FALSE	FALSE
chr16	67865150	G	A	ENST00000219169	ENSG00000102898	NUTF2	FALSE	FALSE
chr16	67865151	G	A	ENST00000219169	ENSG00000102898	NUTF2	FALSE	FALSE
chr16	67865152	G	T	ENST00000219169	ENSG00000102898	NUTF2	FALSE	FALSE
chr16	67865155	C	T	ENST00000219169	ENSG00000102898	NUTF2	FALSE	FALSE
chr16	67865161	G	T	ENST00000219169	ENSG00000102898	NUTF2	FALSE	FALSE
chr16	67865176	C	T	ENST00000219169	ENSG00000102898	NUTF2	FALSE	FALSE
chr16	67865184	C	A	ENST00000219169	ENSG00000102898	NUTF2	TRUE	FALSE
chr16	67865184	C	G	ENST00000219169	ENSG00000102898	NUTF2	TRUE	FALSE
chr16	67865187	C	A	ENST00000219169	ENSG00000102898	NUTF2	TRUE	FALSE
chr16	67865187	C	G	ENST00000219169	ENSG00000102898	NUTF2	TRUE	FALSE
chr16	67865188	C	T	ENST00000219169	ENSG00000102898	NUTF2	TRUE	FALSE
chr16	67865192	T	A	ENST00000219169	ENSG00000102898	NUTF2	TRUE	FALSE
chr16	67865192	T	G	ENST00000219169	ENSG00000102898	NUTF2	TRUE	FALSE
chr16	67865206	A	T	ENST00000219169	ENSG00000102898	NUTF2	TRUE	TRUE
chr16	67865212	C	T	ENST00000219169	ENSG00000102898	NUTF2	TRUE	TRUE
chr16	67865229	C	A	ENST00000219169	ENSG00000102898	NUTF2	TRUE	TRUE
chr16	67865229	C	G	ENST00000219169	ENSG00000102898	NUTF2	TRUE	TRUE
chr16	67865230	G	A	ENST00000219169	ENSG00000102898	NUTF2	TRUE	FALSE
chr16	67865230	G	C	ENST00000219169	ENSG00000102898	NUTF2	TRUE	FALSE
chr16	67865230	G	T	ENST00000219169	ENSG00000102898	NUTF2	TRUE	FALSE
chr16	67865231	T	A	ENST00000219169	ENSG00000102898	NUTF2	TRUE	FALSE
chr16	67865231	T	C	ENST00000219169	ENSG00000102898	NUTF2	TRUE	FALSE
chr16	67865231	T	G	ENST00000219169	ENSG00000102898	NUTF2	TRUE	FALSE
chr16	67868338	A	C	ENST00000219169	ENSG00000102898	NUTF2	TRUE	FALSE
chr16	67868338	A	G	ENST00000219169	ENSG00000102898	NUTF2	TRUE	FALSE
chr16	67868338	A	T	ENST00000219169	ENSG00000102898	NUTF2	TRUE	FALSE
chr16	67868339	G	A	ENST00000219169	ENSG00000102898	NUTF2	TRUE	FALSE
chr16	67868339	G	C	ENST00000219169	ENSG00000102898	NUTF2	TRUE	FALSE
chr16	67868339	G	T	ENST00000219169	ENSG00000102898	NUTF2	TRUE	FALSE
chr16	67868350	C	A	ENST00000219169	ENSG00000102898	NUTF2	TRUE	TRUE
chr16	67868350	C	G	ENST00000219169	ENSG00000102898	NUTF2	TRUE	TRUE
chr16	67868354	C	A	ENST00000219169	ENSG00000102898	NUTF2	TRUE	TRUE
chr16	67868362	G	A	ENST00000219169	ENSG00000102898	NUTF2	TRUE	TRUE
chr16	67868363	G	A	ENST00000219169	ENSG00000102898	NUTF2	TRUE	TRUE
chr16	67868364	G	T	ENST00000219169	ENSG00000102898	NUTF2	TRUE	TRUE
chr16	67868367	G	T	ENST00000219169	ENSG00000102898	NUTF2	TRUE	TRUE
chr16	67868370	C	T	ENST00000219169	ENSG00000102898	NUTF2	TRUE	TRUE
chr16	67868373	C	T	ENST00000219169	ENSG00000102898	NUTF2	TRUE	TRUE
chr16	67868379	C	T	ENST00000219169	ENSG00000102898	NUTF2	TRUE	TRUE
chr16	67868385	A	T	ENST00000219169	ENSG00000102898	NUTF2	TRUE	TRUE
chr16	67868400	G	T	ENST00000219169	ENSG00000102898	NUTF2	TRUE	TRUE
chr16	67868403	A	T	ENST00000219169	ENSG00000102898	NUTF2	TRUE	TRUE
chr16	67868407	T	A	ENST00000219169	ENSG00000102898	NUTF2	TRUE	TRUE
chr16	67868412	G	A	ENST00000219169	ENSG00000102898	NUTF2	TRUE	FALSE
chr16	67868412	G	C	ENST00000219169	ENSG00000102898	NUTF2	TRUE	FALSE
chr16	67868412	G	T	ENST00000219169	ENSG00000102898	NUTF2	TRUE	FALSE
chr16	67868413	T	A	ENST00000219169	ENSG00000102898	NUTF2	TRUE	FALSE
chr16	67868413	T	C	ENST00000219169	ENSG00000102898	NUTF2	TRUE	FALSE
chr16	67868413	T	G	ENST00000219169	ENSG00000102898	NUTF2	TRUE	FALSE
chr16	67868499	A	C	ENST00000219169	ENSG00000102898	NUTF2	TRUE	FALSE
chr16	67868499	A	G	ENST00000219169	ENSG00000102898	NUTF2	TRUE	FALSE
chr16	67868499	A	T	ENST00000219169	ENSG00000102898	NUTF2	TRUE	FALSE
chr16	67868500	G	A	ENST00000219169	ENSG00000102898	NUTF2	TRUE	FALSE
chr16	67868500	G	C	ENST00000219169	ENSG00000102898	NUTF2	TRUE	FALSE
chr16	67868500	G	T	ENST00000219169	ENSG00000102898	NUTF2	TRUE	FALSE
chr16	67868513	C	T	ENST00000219169	ENSG00000102898	NUTF2	TRUE	TRUE
chr16	67868516	A	T	ENST00000219169	ENSG00000102898	NUTF2	TRUE	TRUE
chr16	67868522	C	T	ENST00000219169	ENSG00000102898	NUTF2	TRUE	TRUE
chr16	67868540	C	T	ENST00000219169	ENSG00000102898	NUTF2	TRUE	TRUE
chr16	67868549	C	T	ENST00000219169	ENSG00000102898	NUTF2	FALSE	FALSE
chr16	67868569	C	A	ENST00000219169	ENSG00000102898	NUTF2	FALSE	FALSE
chr16	67868591	C	T	ENST00000219169	ENSG00000102898	NUTF2	FALSE	FALSE
chr16	67868597	A	T	ENST00000219169	ENSG00000102898	NUTF2	FALSE	FALSE
chr16	67868600	G	A	ENST00000219169	ENSG00000102898	NUTF2	TRUE	TRUE
chr16	67868600	G	C	ENST00000219169	ENSG00000102898	NUTF2	TRUE	TRUE
chr16	67868600	G	T	ENST00000219169	ENSG00000102898	NUTF2	TRUE	TRUE
chr16	67868601	T	A	ENST00000219169	ENSG00000102898	NUTF2	TRUE	TRUE
chr16	67868601	T	C	ENST00000219169	ENSG00000102898	NUTF2	TRUE	FALSE
chr16	67868601	T	G	ENST00000219169	ENSG00000102898	NUTF2	TRUE	TRUE
chr16	67870798	A	C	ENST00000219169	ENSG00000102898	NUTF2	TRUE	FALSE
chr16	67870798	A	G	ENST00000219169	ENSG00000102898	NUTF2	TRUE	FALSE
chr16	67870798	A	T	ENST00000219169	ENSG00000102898	NUTF2	TRUE	FALSE
chr16	67870799	G	A	ENST00000219169	ENSG00000102898	NUTF2	TRUE	FALSE
chr16	67870799	G	C	ENST00000219169	ENSG00000102898	NUTF2	TRUE	FALSE
chr16	67870799	G	T	ENST00000219169	ENSG00000102898	NUTF2	TRUE	FALSE
chr16	67870806	G	T	ENST00000219169	ENSG00000102898	NUTF2	FALSE	FALSE
chr16	67870830	C	T	ENST00000219169	ENSG00000102898	NUTF2	FALSE	FALSE
chr16	67870843	T	A	ENST00000219169	ENSG00000102898	NUTF2	FALSE	FALSE
chr16	67870843	T	G	ENST00000219169	ENSG00000102898	NUTF2	FALSE	FALSE
chr16	67870845	A	T	ENST00000219169	ENSG00000102898	NUTF2	FALSE	FALSE
chr16	67870864	G	A	ENST00000219169	ENSG00000102898	NUTF2	FALSE	FALSE
chr16	67870865	G	A	ENST00000219169	ENSG00000102898	NUTF2	FALSE	FALSE
chr16	67870871	C	A	ENST00000219169	ENSG00000102898	NUTF2	FALSE	FALSE
chr16	67873273	C	A	ENST00000358933	ENSG00000038358	EDC4	FALSE	FALSE
chr16	67873289	G	T	ENST00000358933	ENSG00000038358	EDC4	FALSE	FALSE
chr16	67873301	C	T	ENST00000358933	ENSG00000038358	EDC4	FALSE	FALSE
chr16	67873322	A	T	ENST00000358933	ENSG00000038358	EDC4	TRUE	FALSE
chr16	67873344	G	A	ENST00000358933	ENSG00000038358	EDC4	TRUE	FALSE
chr16	67873344	G	C	ENST00000358933	ENSG00000038358	EDC4	TRUE	FALSE
chr16	67873344	G	T	ENST00000358933	ENSG00000038358	EDC4	TRUE	FALSE
chr16	67873345	T	A	ENST00000358933	ENSG00000038358	EDC4	TRUE	FALSE
chr16	67873345	T	C	ENST00000358933	ENSG00000038358	EDC4	TRUE	FALSE
chr16	67873345	T	G	ENST00000358933	ENSG00000038358	EDC4	TRUE	FALSE
chr16	67875943	A	C	ENST00000358933	ENSG00000038358	EDC4	TRUE	FALSE
chr16	67875943	A	G	ENST00000358933	ENSG00000038358	EDC4	TRUE	FALSE
chr16	67875943	A	T	ENST00000358933	ENSG00000038358	EDC4	TRUE	FALSE
chr16	67875944	G	A	ENST00000358933	ENSG00000038358	EDC4	TRUE	FALSE
chr16	67875944	G	C	ENST00000358933	ENSG00000038358	EDC4	TRUE	FALSE
chr16	67875944	G	T	ENST00000358933	ENSG00000038358	EDC4	TRUE	FALSE
chr16	67875956	G	T	ENST00000358933	ENSG00000038358	EDC4	TRUE	TRUE
chr16	67875982	C	A	ENST00000358933	ENSG00000038358	EDC4	TRUE	TRUE
chr16	67875982	C	G	ENST00000358933	ENSG00000038358	EDC4	TRUE	TRUE
chr16	67875998	G	T	ENST00000358933	ENSG00000038358	EDC4	TRUE	TRUE
chr16	67876024	C	A	ENST00000358933	ENSG00000038358	EDC4	TRUE	TRUE
chr16	67876026	C	A	ENST00000358933	ENSG00000038358	EDC4	TRUE	TRUE
chr16	67876026	C	G	ENST00000358933	ENSG00000038358	EDC4	TRUE	TRUE
chr16	67876041	C	A	ENST00000358933	ENSG00000038358	EDC4	TRUE	TRUE
chr16	67876041	C	G	ENST00000358933	ENSG00000038358	EDC4	TRUE	TRUE
chr16	67876049	A	T	ENST00000358933	ENSG00000038358	EDC4	TRUE	TRUE
chr16	67876085	C	T	ENST00000358933	ENSG00000038358	EDC4	TRUE	TRUE
chr16	67876088	G	T	ENST00000358933	ENSG00000038358	EDC4	TRUE	TRUE
chr16	67876091	A	T	ENST00000358933	ENSG00000038358	EDC4	TRUE	TRUE
chr16	67876094	C	T	ENST00000358933	ENSG00000038358	EDC4	TRUE	TRUE
chr16	67876102	G	A	ENST00000358933	ENSG00000038358	EDC4	TRUE	FALSE
chr16	67876102	G	C	ENST00000358933	ENSG00000038358	EDC4	TRUE	FALSE
chr16	67876102	G	T	ENST00000358933	ENSG00000038358	EDC4	TRUE	FALSE
chr16	67876103	T	A	ENST00000358933	ENSG00000038358	EDC4	TRUE	FALSE
chr16	67876103	T	C	ENST00000358933	ENSG00000038358	EDC4	TRUE	FALSE
chr16	67876103	T	G	ENST00000358933	ENSG00000038358	EDC4	TRUE	FALSE
chr16	67876486	A	C	ENST00000358933	ENSG00000038358	EDC4	TRUE	FALSE
chr16	67876486	A	G	ENST00000358933	ENSG00000038358	EDC4	TRUE	FALSE
chr16	67876486	A	T	ENST00000358933	ENSG00000038358	EDC4	TRUE	FALSE
chr16	67876487	G	A	ENST00000358933	ENSG00000038358	EDC4	TRUE	FALSE
chr16	67876487	G	C	ENST00000358933	ENSG00000038358	EDC4	TRUE	FALSE
chr16	67876487	G	T	ENST00000358933	ENSG00000038358	EDC4	TRUE	FALSE
chr16	67876491	T	A	ENST00000358933	ENSG00000038358	EDC4	TRUE	TRUE
chr16	67876496	C	A	ENST00000358933	ENSG00000038358	EDC4	TRUE	TRUE
chr16	67876496	C	G	ENST00000358933	ENSG00000038358	EDC4	TRUE	TRUE
chr16	67876498	G	T	ENST00000358933	ENSG00000038358	EDC4	TRUE	TRUE
chr16	67876518	C	A	ENST00000358933	ENSG00000038358	EDC4	TRUE	TRUE
chr16	67876529	T	A	ENST00000358933	ENSG00000038358	EDC4	TRUE	TRUE
chr16	67876534	A	T	ENST00000358933	ENSG00000038358	EDC4	TRUE	TRUE
chr16	67876537	G	T	ENST00000358933	ENSG00000038358	EDC4	TRUE	TRUE
chr16	67876543	G	T	ENST00000358933	ENSG00000038358	EDC4	TRUE	TRUE
chr16	67876574	C	A	ENST00000358933	ENSG00000038358	EDC4	TRUE	TRUE
chr16	67876574	C	G	ENST00000358933	ENSG00000038358	EDC4	TRUE	TRUE
chr16	67876579	A	T	ENST00000358933	ENSG00000038358	EDC4	TRUE	TRUE
chr16	67876588	G	T	ENST00000358933	ENSG00000038358	EDC4	TRUE	TRUE
chr16	67876597	A	T	ENST00000358933	ENSG00000038358	EDC4	TRUE	TRUE
chr16	67876600	G	A	ENST00000358933	ENSG00000038358	EDC4	TRUE	FALSE
chr16	67876600	G	C	ENST00000358933	ENSG00000038358	EDC4	TRUE	FALSE
chr16	67876600	G	T	ENST00000358933	ENSG00000038358	EDC4	TRUE	FALSE
chr16	67876601	T	A	ENST00000358933	ENSG00000038358	EDC4	TRUE	FALSE
chr16	67876601	T	C	ENST00000358933	ENSG00000038358	EDC4	FALSE	FALSE
chr16	67876601	T	G	ENST00000358933	ENSG00000038358	EDC4	TRUE	FALSE
chr16	67876871	A	C	ENST00000358933	ENSG00000038358	EDC4	TRUE	FALSE
chr16	67876871	A	G	ENST00000358933	ENSG00000038358	EDC4	TRUE	FALSE
chr16	67876871	A	T	ENST00000358933	ENSG00000038358	EDC4	TRUE	FALSE
chr16	67876872	G	A	ENST00000358933	ENSG00000038358	EDC4	TRUE	FALSE
chr16	67876872	G	C	ENST00000358933	ENSG00000038358	EDC4	TRUE	FALSE
chr16	67876872	G	T	ENST00000358933	ENSG00000038358	EDC4	TRUE	FALSE
chr16	67876876	A	T	ENST00000358933	ENSG00000038358	EDC4	TRUE	TRUE
chr16	67876882	C	T	ENST00000358933	ENSG00000038358	EDC4	TRUE	TRUE
chr16	67876894	A	T	ENST00000358933	ENSG00000038358	EDC4	TRUE	TRUE
chr16	67876899	T	A	ENST00000358933	ENSG00000038358	EDC4	TRUE	TRUE
chr16	67876899	T	G	ENST00000358933	ENSG00000038358	EDC4	TRUE	TRUE
chr16	67876904	G	A	ENST00000358933	ENSG00000038358	EDC4	TRUE	TRUE
chr16	67876905	G	A	ENST00000358933	ENSG00000038358	EDC4	TRUE	TRUE
chr16	67876906	G	T	ENST00000358933	ENSG00000038358	EDC4	TRUE	TRUE
chr16	67876909	C	T	ENST00000358933	ENSG00000038358	EDC4	TRUE	TRUE
chr16	67876912	A	T	ENST00000358933	ENSG00000038358	EDC4	TRUE	TRUE
chr16	67876917	C	A	ENST00000358933	ENSG00000038358	EDC4	TRUE	TRUE
chr16	67876917	C	G	ENST00000358933	ENSG00000038358	EDC4	TRUE	TRUE
chr16	67876920	C	A	ENST00000358933	ENSG00000038358	EDC4	TRUE	TRUE
chr16	67876920	C	G	ENST00000358933	ENSG00000038358	EDC4	TRUE	TRUE
chr16	67876923	T	A	ENST00000358933	ENSG00000038358	EDC4	TRUE	TRUE
chr16	67876923	T	G	ENST00000358933	ENSG00000038358	EDC4	TRUE	TRUE
chr16	67876955	T	A	ENST00000358933	ENSG00000038358	EDC4	TRUE	TRUE
chr16	67876962	T	A	ENST00000358933	ENSG00000038358	EDC4	TRUE	TRUE
chr16	67876962	T	G	ENST00000358933	ENSG00000038358	EDC4	TRUE	TRUE
chr16	67876973	G	A	ENST00000358933	ENSG00000038358	EDC4	TRUE	FALSE
chr16	67876973	G	C	ENST00000358933	ENSG00000038358	EDC4	TRUE	FALSE
chr16	67876973	G	T	ENST00000358933	ENSG00000038358	EDC4	TRUE	FALSE
chr16	67876974	T	A	ENST00000358933	ENSG00000038358	EDC4	TRUE	FALSE
chr16	67876974	T	C	ENST00000358933	ENSG00000038358	EDC4	TRUE	FALSE
chr16	67876974	T	G	ENST00000358933	ENSG00000038358	EDC4	TRUE	FALSE
chr16	67877215	A	C	ENST00000358933	ENSG00000038358	EDC4	TRUE	FALSE
chr16	67877215	A	G	ENST00000358933	ENSG00000038358	EDC4	TRUE	FALSE
chr16	67877215	A	T	ENST00000358933	ENSG00000038358	EDC4	TRUE	FALSE
chr16	67877216	G	A	ENST00000358933	ENSG00000038358	EDC4	TRUE	FALSE
chr16	67877216	G	C	ENST00000358933	ENSG00000038358	EDC4	TRUE	FALSE
chr16	67877216	G	T	ENST00000358933	ENSG00000038358	EDC4	TRUE	FALSE
chr16	67877265	C	A	ENST00000358933	ENSG00000038358	EDC4	TRUE	TRUE
chr16	67877267	G	T	ENST00000358933	ENSG00000038358	EDC4	TRUE	TRUE
chr16	67877277	T	A	ENST00000358933	ENSG00000038358	EDC4	TRUE	TRUE
chr16	67877282	A	T	ENST00000358933	ENSG00000038358	EDC4	TRUE	TRUE
chr16	67877336	C	T	ENST00000358933	ENSG00000038358	EDC4	TRUE	TRUE
chr16	67877347	C	A	ENST00000358933	ENSG00000038358	EDC4	TRUE	TRUE
chr16	67877354	G	T	ENST00000358933	ENSG00000038358	EDC4	TRUE	TRUE
chr16	67877376	G	A	ENST00000358933	ENSG00000038358	EDC4	TRUE	TRUE
chr16	67877377	G	A	ENST00000358933	ENSG00000038358	EDC4	TRUE	TRUE
chr16	67877382	T	A	ENST00000358933	ENSG00000038358	EDC4	TRUE	TRUE
chr16	67877399	A	T	ENST00000358933	ENSG00000038358	EDC4	TRUE	TRUE
chr16	67877405	C	T	ENST00000358933	ENSG00000038358	EDC4	TRUE	TRUE
chr16	67877407	G	A	ENST00000358933	ENSG00000038358	EDC4	FALSE	FALSE
chr16	67877407	G	C	ENST00000358933	ENSG00000038358	EDC4	FALSE	FALSE
chr16	67877407	G	T	ENST00000358933	ENSG00000038358	EDC4	FALSE	FALSE
chr16	67877408	T	A	ENST00000358933	ENSG00000038358	EDC4	FALSE	FALSE
chr16	67877408	T	C	ENST00000358933	ENSG00000038358	EDC4	FALSE	FALSE
chr16	67877408	T	G	ENST00000358933	ENSG00000038358	EDC4	FALSE	FALSE
chr16	67877507	A	C	ENST00000358933	ENSG00000038358	EDC4	FALSE	FALSE
chr16	67877507	A	G	ENST00000358933	ENSG00000038358	EDC4	FALSE	FALSE
chr16	67877507	A	T	ENST00000358933	ENSG00000038358	EDC4	FALSE	FALSE
chr16	67877508	G	A	ENST00000358933	ENSG00000038358	EDC4	FALSE	FALSE
chr16	67877508	G	C	ENST00000358933	ENSG00000038358	EDC4	FALSE	FALSE
chr16	67877508	G	T	ENST00000358933	ENSG00000038358	EDC4	FALSE	FALSE
chr16	67877510	G	T	ENST00000358933	ENSG00000038358	EDC4	TRUE	TRUE
chr16	67877513	G	T	ENST00000358933	ENSG00000038358	EDC4	TRUE	TRUE
chr16	67877520	T	A	ENST00000358933	ENSG00000038358	EDC4	TRUE	TRUE
chr16	67877534	C	T	ENST00000358933	ENSG00000038358	EDC4	TRUE	TRUE
chr16	67877540	G	T	ENST00000358933	ENSG00000038358	EDC4	TRUE	TRUE
chr16	67877577	G	A	ENST00000358933	ENSG00000038358	EDC4	TRUE	TRUE
chr16	67877578	G	A	ENST00000358933	ENSG00000038358	EDC4	TRUE	TRUE
chr16	67877581	C	A	ENST00000358933	ENSG00000038358	EDC4	TRUE	TRUE
chr16	67877594	G	T	ENST00000358933	ENSG00000038358	EDC4	TRUE	TRUE
chr16	67877597	G	T	ENST00000358933	ENSG00000038358	EDC4	TRUE	TRUE
chr16	67877603	G	T	ENST00000358933	ENSG00000038358	EDC4	TRUE	TRUE
chr16	67877611	C	A	ENST00000358933	ENSG00000038358	EDC4	TRUE	TRUE
chr16	67877614	T	A	ENST00000358933	ENSG00000038358	EDC4	TRUE	TRUE
chr16	67877615	G	T	ENST00000358933	ENSG00000038358	EDC4	TRUE	TRUE
chr16	67877618	G	T	ENST00000358933	ENSG00000038358	EDC4	TRUE	TRUE
chr16	67877648	G	T	ENST00000358933	ENSG00000038358	EDC4	TRUE	TRUE
chr16	67877657	G	A	ENST00000358933	ENSG00000038358	EDC4	TRUE	FALSE
chr16	67877657	G	C	ENST00000358933	ENSG00000038358	EDC4	TRUE	FALSE
chr16	67877657	G	T	ENST00000358933	ENSG00000038358	EDC4	TRUE	FALSE
chr16	67877658	T	A	ENST00000358933	ENSG00000038358	EDC4	TRUE	FALSE
chr16	67877658	T	C	ENST00000358933	ENSG00000038358	EDC4	TRUE	FALSE
chr16	67877658	T	G	ENST00000358933	ENSG00000038358	EDC4	TRUE	FALSE
chr16	67877739	A	C	ENST00000358933	ENSG00000038358	EDC4	TRUE	FALSE
chr16	67877739	A	G	ENST00000358933	ENSG00000038358	EDC4	TRUE	FALSE
chr16	67877739	A	T	ENST00000358933	ENSG00000038358	EDC4	TRUE	FALSE
chr16	67877740	G	A	ENST00000358933	ENSG00000038358	EDC4	TRUE	FALSE
chr16	67877740	G	C	ENST00000358933	ENSG00000038358	EDC4	TRUE	FALSE
chr16	67877740	G	T	ENST00000358933	ENSG00000038358	EDC4	TRUE	FALSE
chr16	67877744	G	T	ENST00000358933	ENSG00000038358	EDC4	TRUE	TRUE
chr16	67877751	G	A	ENST00000358933	ENSG00000038358	EDC4	TRUE	TRUE
chr16	67877752	G	A	ENST00000358933	ENSG00000038358	EDC4	TRUE	TRUE
chr16	67877787	G	A	ENST00000358933	ENSG00000038358	EDC4	TRUE	TRUE
chr16	67877788	G	A	ENST00000358933	ENSG00000038358	EDC4	TRUE	TRUE
chr16	67877804	C	T	ENST00000358933	ENSG00000038358	EDC4	TRUE	TRUE
chr16	67877810	A	T	ENST00000358933	ENSG00000038358	EDC4	TRUE	TRUE
chr16	67877813	C	T	ENST00000358933	ENSG00000038358	EDC4	TRUE	TRUE
chr16	67877831	A	T	ENST00000358933	ENSG00000038358	EDC4	TRUE	TRUE
chr16	67877846	G	A	ENST00000358933	ENSG00000038358	EDC4	TRUE	FALSE
chr16	67877846	G	C	ENST00000358933	ENSG00000038358	EDC4	TRUE	FALSE
chr16	67877846	G	T	ENST00000358933	ENSG00000038358	EDC4	TRUE	FALSE
chr16	67877847	T	A	ENST00000358933	ENSG00000038358	EDC4	TRUE	FALSE
chr16	67877847	T	C	ENST00000358933	ENSG00000038358	EDC4	TRUE	FALSE
chr16	67877847	T	G	ENST00000358933	ENSG00000038358	EDC4	TRUE	FALSE
chr16	67878164	A	C	ENST00000358933	ENSG00000038358	EDC4	TRUE	FALSE
chr16	67878164	A	G	ENST00000358933	ENSG00000038358	EDC4	TRUE	FALSE
chr16	67878164	A	T	ENST00000358933	ENSG00000038358	EDC4	TRUE	FALSE
chr16	67878165	G	A	ENST00000358933	ENSG00000038358	EDC4	TRUE	FALSE
chr16	67878165	G	C	ENST00000358933	ENSG00000038358	EDC4	TRUE	FALSE
chr16	67878165	G	T	ENST00000358933	ENSG00000038358	EDC4	TRUE	FALSE
chr16	67878168	C	A	ENST00000358933	ENSG00000038358	EDC4	TRUE	TRUE
chr16	67878175	G	T	ENST00000358933	ENSG00000038358	EDC4	TRUE	TRUE
chr16	67878178	G	T	ENST00000358933	ENSG00000038358	EDC4	TRUE	TRUE
chr16	67878231	T	A	ENST00000358933	ENSG00000038358	EDC4	TRUE	TRUE
chr16	67878231	T	G	ENST00000358933	ENSG00000038358	EDC4	TRUE	TRUE
chr16	67878235	A	T	ENST00000358933	ENSG00000038358	EDC4	TRUE	TRUE
chr16	67878242	G	A	ENST00000358933	ENSG00000038358	EDC4	TRUE	TRUE
chr16	67878243	G	A	ENST00000358933	ENSG00000038358	EDC4	TRUE	TRUE
chr16	67878244	C	T	ENST00000358933	ENSG00000038358	EDC4	TRUE	TRUE
chr16	67878252	C	A	ENST00000358933	ENSG00000038358	EDC4	TRUE	TRUE
chr16	67878252	C	G	ENST00000358933	ENSG00000038358	EDC4	TRUE	TRUE
chr16	67878256	G	T	ENST00000358933	ENSG00000038358	EDC4	TRUE	TRUE
chr16	67878262	C	T	ENST00000358933	ENSG00000038358	EDC4	TRUE	TRUE
chr16	67878268	G	T	ENST00000358933	ENSG00000038358	EDC4	TRUE	TRUE
chr16	67878276	G	A	ENST00000358933	ENSG00000038358	EDC4	TRUE	FALSE
chr16	67878276	G	C	ENST00000358933	ENSG00000038358	EDC4	TRUE	FALSE
chr16	67878276	G	T	ENST00000358933	ENSG00000038358	EDC4	TRUE	FALSE
chr16	67878277	T	A	ENST00000358933	ENSG00000038358	EDC4	TRUE	FALSE
chr16	67878277	T	C	ENST00000358933	ENSG00000038358	EDC4	FALSE	FALSE
chr16	67878277	T	G	ENST00000358933	ENSG00000038358	EDC4	TRUE	FALSE
chr16	67878358	A	C	ENST00000358933	ENSG00000038358	EDC4	TRUE	FALSE
chr16	67878358	A	G	ENST00000358933	ENSG00000038358	EDC4	TRUE	FALSE
chr16	67878358	A	T	ENST00000358933	ENSG00000038358	EDC4	TRUE	FALSE
chr16	67878359	G	A	ENST00000358933	ENSG00000038358	EDC4	TRUE	FALSE
chr16	67878359	G	C	ENST00000358933	ENSG00000038358	EDC4	TRUE	FALSE
chr16	67878359	G	T	ENST00000358933	ENSG00000038358	EDC4	TRUE	TRUE
chr16	67878363	T	A	ENST00000358933	ENSG00000038358	EDC4	TRUE	TRUE
chr16	67878370	G	T	ENST00000358933	ENSG00000038358	EDC4	TRUE	TRUE
chr16	67878374	G	A	ENST00000358933	ENSG00000038358	EDC4	TRUE	TRUE
chr16	67878375	G	A	ENST00000358933	ENSG00000038358	EDC4	TRUE	TRUE
chr16	67878376	A	T	ENST00000358933	ENSG00000038358	EDC4	TRUE	TRUE
chr16	67878405	C	A	ENST00000358933	ENSG00000038358	EDC4	TRUE	TRUE
chr16	67878417	T	A	ENST00000358933	ENSG00000038358	EDC4	TRUE	TRUE
chr16	67878427	A	T	ENST00000358933	ENSG00000038358	EDC4	TRUE	TRUE
chr16	67878430	A	T	ENST00000358933	ENSG00000038358	EDC4	TRUE	TRUE
chr16	67878433	C	T	ENST00000358933	ENSG00000038358	EDC4	TRUE	TRUE
chr16	67878444	G	A	ENST00000358933	ENSG00000038358	EDC4	TRUE	FALSE
chr16	67878444	G	C	ENST00000358933	ENSG00000038358	EDC4	TRUE	FALSE
chr16	67878444	G	T	ENST00000358933	ENSG00000038358	EDC4	TRUE	FALSE
chr16	67878445	T	A	ENST00000358933	ENSG00000038358	EDC4	TRUE	FALSE
chr16	67878445	T	C	ENST00000358933	ENSG00000038358	EDC4	TRUE	FALSE
chr16	67878445	T	G	ENST00000358933	ENSG00000038358	EDC4	TRUE	FALSE
chr16	67878534	A	C	ENST00000358933	ENSG00000038358	EDC4	TRUE	FALSE
chr16	67878534	A	G	ENST00000358933	ENSG00000038358	EDC4	TRUE	FALSE
chr16	67878534	A	T	ENST00000358933	ENSG00000038358	EDC4	TRUE	TRUE
chr16	67878535	G	A	ENST00000358933	ENSG00000038358	EDC4	TRUE	TRUE
chr16	67878535	G	C	ENST00000358933	ENSG00000038358	EDC4	TRUE	FALSE
chr16	67878535	G	T	ENST00000358933	ENSG00000038358	EDC4	TRUE	TRUE
chr16	67878547	G	A	ENST00000358933	ENSG00000038358	EDC4	TRUE	TRUE
chr16	67878548	G	A	ENST00000358933	ENSG00000038358	EDC4	TRUE	TRUE
chr16	67878573	C	T	ENST00000358933	ENSG00000038358	EDC4	TRUE	TRUE
chr16	67878579	C	T	ENST00000358933	ENSG00000038358	EDC4	TRUE	TRUE
chr16	67878582	G	T	ENST00000358933	ENSG00000038358	EDC4	TRUE	TRUE
chr16	67878586	T	A	ENST00000358933	ENSG00000038358	EDC4	TRUE	TRUE
chr16	67878586	T	G	ENST00000358933	ENSG00000038358	EDC4	TRUE	TRUE
chr16	67878588	A	T	ENST00000358933	ENSG00000038358	EDC4	TRUE	TRUE
chr16	67878595	G	A	ENST00000358933	ENSG00000038358	EDC4	TRUE	TRUE
chr16	67878596	G	A	ENST00000358933	ENSG00000038358	EDC4	TRUE	TRUE
chr16	67878599	T	A	ENST00000358933	ENSG00000038358	EDC4	TRUE	TRUE
chr16	67878610	G	A	ENST00000358933	ENSG00000038358	EDC4	TRUE	TRUE
chr16	67878611	G	A	ENST00000358933	ENSG00000038358	EDC4	TRUE	TRUE
chr16	67878617	C	A	ENST00000358933	ENSG00000038358	EDC4	TRUE	TRUE
chr16	67878621	C	T	ENST00000358933	ENSG00000038358	EDC4	TRUE	TRUE
chr16	67878632	G	A	ENST00000358933	ENSG00000038358	EDC4	TRUE	FALSE
chr16	67878632	G	C	ENST00000358933	ENSG00000038358	EDC4	TRUE	FALSE
chr16	67878632	G	T	ENST00000358933	ENSG00000038358	EDC4	TRUE	FALSE
chr16	67878633	T	A	ENST00000358933	ENSG00000038358	EDC4	TRUE	FALSE
chr16	67878633	T	C	ENST00000358933	ENSG00000038358	EDC4	FALSE	FALSE
chr16	67878633	T	G	ENST00000358933	ENSG00000038358	EDC4	TRUE	FALSE
chr16	67878735	A	C	ENST00000358933	ENSG00000038358	EDC4	TRUE	FALSE
chr16	67878735	A	G	ENST00000358933	ENSG00000038358	EDC4	TRUE	FALSE
chr16	67878735	A	T	ENST00000358933	ENSG00000038358	EDC4	TRUE	FALSE
chr16	67878736	G	A	ENST00000358933	ENSG00000038358	EDC4	TRUE	FALSE
chr16	67878736	G	C	ENST00000358933	ENSG00000038358	EDC4	TRUE	FALSE
chr16	67878736	G	T	ENST00000358933	ENSG00000038358	EDC4	TRUE	FALSE
chr16	67878760	C	A	ENST00000358933	ENSG00000038358	EDC4	TRUE	TRUE
chr16	67878760	C	G	ENST00000358933	ENSG00000038358	EDC4	TRUE	TRUE
chr16	67878783	A	T	ENST00000358933	ENSG00000038358	EDC4	TRUE	TRUE
chr16	67878791	C	A	ENST00000358933	ENSG00000038358	EDC4	TRUE	TRUE
chr16	67878793	T	A	ENST00000358933	ENSG00000038358	EDC4	TRUE	TRUE
chr16	67878802	C	A	ENST00000358933	ENSG00000038358	EDC4	TRUE	TRUE
chr16	67878802	C	G	ENST00000358933	ENSG00000038358	EDC4	TRUE	TRUE
chr16	67878807	G	T	ENST00000358933	ENSG00000038358	EDC4	TRUE	TRUE
chr16	67878812	C	A	ENST00000358933	ENSG00000038358	EDC4	TRUE	TRUE
chr16	67878812	C	G	ENST00000358933	ENSG00000038358	EDC4	TRUE	TRUE
chr16	67878831	C	T	ENST00000358933	ENSG00000038358	EDC4	TRUE	TRUE
chr16	67878837	A	T	ENST00000358933	ENSG00000038358	EDC4	TRUE	TRUE
chr16	67878840	G	A	ENST00000358933	ENSG00000038358	EDC4	TRUE	FALSE
chr16	67878840	G	C	ENST00000358933	ENSG00000038358	EDC4	TRUE	TRUE
chr16	67878840	G	T	ENST00000358933	ENSG00000038358	EDC4	TRUE	FALSE
chr16	67878841	T	A	ENST00000358933	ENSG00000038358	EDC4	TRUE	FALSE
chr16	67878841	T	C	ENST00000358933	ENSG00000038358	EDC4	TRUE	FALSE
chr16	67878841	T	G	ENST00000358933	ENSG00000038358	EDC4	TRUE	FALSE
chr16	67878955	A	C	ENST00000358933	ENSG00000038358	EDC4	TRUE	FALSE
chr16	67878955	A	G	ENST00000358933	ENSG00000038358	EDC4	TRUE	FALSE
chr16	67878955	A	T	ENST00000358933	ENSG00000038358	EDC4	TRUE	FALSE
chr16	67878956	G	A	ENST00000358933	ENSG00000038358	EDC4	TRUE	FALSE
chr16	67878956	G	C	ENST00000358933	ENSG00000038358	EDC4	TRUE	FALSE
chr16	67878956	G	T	ENST00000358933	ENSG00000038358	EDC4	TRUE	FALSE
chr16	67878965	T	A	ENST00000358933	ENSG00000038358	EDC4	TRUE	TRUE
chr16	67878965	T	G	ENST00000358933	ENSG00000038358	EDC4	TRUE	TRUE
chr16	67878972	G	T	ENST00000358933	ENSG00000038358	EDC4	TRUE	TRUE
chr16	67878981	C	T	ENST00000358933	ENSG00000038358	EDC4	TRUE	TRUE
chr16	67878987	C	T	ENST00000358933	ENSG00000038358	EDC4	TRUE	TRUE
chr16	67878990	G	T	ENST00000358933	ENSG00000038358	EDC4	TRUE	TRUE
chr16	67878993	G	T	ENST00000358933	ENSG00000038358	EDC4	TRUE	TRUE
chr16	67879007	C	A	ENST00000358933	ENSG00000038358	EDC4	TRUE	TRUE
chr16	67879021	C	A	ENST00000358933	ENSG00000038358	EDC4	TRUE	TRUE
chr16	67879023	G	T	ENST00000358933	ENSG00000038358	EDC4	TRUE	TRUE
chr16	67879062	C	T	ENST00000358933	ENSG00000038358	EDC4	TRUE	TRUE
chr16	67879079	C	A	ENST00000358933	ENSG00000038358	EDC4	TRUE	TRUE
chr16	67879095	G	T	ENST00000358933	ENSG00000038358	EDC4	TRUE	TRUE
chr16	67879110	G	T	ENST00000358933	ENSG00000038358	EDC4	TRUE	TRUE
chr16	67879113	G	T	ENST00000358933	ENSG00000038358	EDC4	TRUE	TRUE
chr16	67879116	G	T	ENST00000358933	ENSG00000038358	EDC4	TRUE	TRUE
chr16	67879138	G	A	ENST00000358933	ENSG00000038358	EDC4	TRUE	FALSE
chr16	67879138	G	C	ENST00000358933	ENSG00000038358	EDC4	TRUE	FALSE
chr16	67879138	G	T	ENST00000358933	ENSG00000038358	EDC4	TRUE	FALSE
chr16	67879139	T	A	ENST00000358933	ENSG00000038358	EDC4	TRUE	FALSE
chr16	67879139	T	C	ENST00000358933	ENSG00000038358	EDC4	TRUE	FALSE
chr16	67879139	T	G	ENST00000358933	ENSG00000038358	EDC4	TRUE	FALSE
chr16	67879235	A	C	ENST00000358933	ENSG00000038358	EDC4	TRUE	FALSE
chr16	67879235	A	G	ENST00000358933	ENSG00000038358	EDC4	TRUE	FALSE
chr16	67879235	A	T	ENST00000358933	ENSG00000038358	EDC4	TRUE	FALSE
chr16	67879236	G	A	ENST00000358933	ENSG00000038358	EDC4	TRUE	FALSE
chr16	67879236	G	C	ENST00000358933	ENSG00000038358	EDC4	TRUE	FALSE
chr16	67879236	G	T	ENST00000358933	ENSG00000038358	EDC4	TRUE	FALSE
chr16	67879248	G	T	ENST00000358933	ENSG00000038358	EDC4	TRUE	TRUE
chr16	67879263	G	T	ENST00000358933	ENSG00000038358	EDC4	TRUE	TRUE
chr16	67879287	A	T	ENST00000358933	ENSG00000038358	EDC4	TRUE	TRUE
chr16	67879298	T	A	ENST00000358933	ENSG00000038358	EDC4	TRUE	TRUE
chr16	67879308	A	T	ENST00000358933	ENSG00000038358	EDC4	TRUE	TRUE
chr16	67879310	G	A	ENST00000358933	ENSG00000038358	EDC4	TRUE	FALSE
chr16	67879310	G	C	ENST00000358933	ENSG00000038358	EDC4	TRUE	FALSE
chr16	67879310	G	T	ENST00000358933	ENSG00000038358	EDC4	TRUE	FALSE
chr16	67879311	T	A	ENST00000358933	ENSG00000038358	EDC4	TRUE	FALSE
chr16	67879311	T	C	ENST00000358933	ENSG00000038358	EDC4	TRUE	FALSE
chr16	67879311	T	G	ENST00000358933	ENSG00000038358	EDC4	TRUE	FALSE
chr16	67879410	A	C	ENST00000358933	ENSG00000038358	EDC4	TRUE	FALSE
chr16	67879410	A	G	ENST00000358933	ENSG00000038358	EDC4	TRUE	FALSE
chr16	67879410	A	T	ENST00000358933	ENSG00000038358	EDC4	TRUE	FALSE
chr16	67879411	G	A	ENST00000358933	ENSG00000038358	EDC4	TRUE	TRUE
chr16	67879411	G	C	ENST00000358933	ENSG00000038358	EDC4	TRUE	FALSE
chr16	67879411	G	T	ENST00000358933	ENSG00000038358	EDC4	TRUE	FALSE
chr16	67879419	C	T	ENST00000358933	ENSG00000038358	EDC4	TRUE	TRUE
chr16	67879428	C	T	ENST00000358933	ENSG00000038358	EDC4	TRUE	TRUE
chr16	67879440	C	T	ENST00000358933	ENSG00000038358	EDC4	TRUE	TRUE
chr16	67879446	C	T	ENST00000358933	ENSG00000038358	EDC4	TRUE	TRUE
chr16	67879494	G	T	ENST00000358933	ENSG00000038358	EDC4	TRUE	TRUE
chr16	67879504	G	A	ENST00000358933	ENSG00000038358	EDC4	TRUE	FALSE
chr16	67879504	G	C	ENST00000358933	ENSG00000038358	EDC4	TRUE	FALSE
chr16	67879504	G	T	ENST00000358933	ENSG00000038358	EDC4	TRUE	FALSE
chr16	67879505	T	A	ENST00000358933	ENSG00000038358	EDC4	TRUE	FALSE
chr16	67879505	T	C	ENST00000358933	ENSG00000038358	EDC4	TRUE	FALSE
chr16	67879505	T	G	ENST00000358933	ENSG00000038358	EDC4	TRUE	FALSE
chr16	67879585	A	C	ENST00000358933	ENSG00000038358	EDC4	TRUE	FALSE
chr16	67879585	A	G	ENST00000358933	ENSG00000038358	EDC4	TRUE	FALSE
chr16	67879585	A	T	ENST00000358933	ENSG00000038358	EDC4	TRUE	FALSE
chr16	67879586	G	A	ENST00000358933	ENSG00000038358	EDC4	TRUE	FALSE
chr16	67879586	G	C	ENST00000358933	ENSG00000038358	EDC4	TRUE	FALSE
chr16	67879586	G	T	ENST00000358933	ENSG00000038358	EDC4	TRUE	FALSE
chr16	67879592	G	T	ENST00000358933	ENSG00000038358	EDC4	TRUE	TRUE
chr16	67879595	G	T	ENST00000358933	ENSG00000038358	EDC4	TRUE	TRUE
chr16	67879607	G	T	ENST00000358933	ENSG00000038358	EDC4	TRUE	TRUE
chr16	67879619	G	T	ENST00000358933	ENSG00000038358	EDC4	TRUE	TRUE
chr16	67879632	C	A	ENST00000358933	ENSG00000038358	EDC4	TRUE	TRUE
chr16	67879632	C	G	ENST00000358933	ENSG00000038358	EDC4	TRUE	TRUE
chr16	67879649	C	T	ENST00000358933	ENSG00000038358	EDC4	TRUE	TRUE
chr16	67879661	C	T	ENST00000358933	ENSG00000038358	EDC4	TRUE	TRUE
chr16	67879664	C	T	ENST00000358933	ENSG00000038358	EDC4	TRUE	TRUE
chr16	67879673	G	T	ENST00000358933	ENSG00000038358	EDC4	TRUE	TRUE
chr16	67879712	G	T	ENST00000358933	ENSG00000038358	EDC4	TRUE	TRUE
chr16	67879718	A	T	ENST00000358933	ENSG00000038358	EDC4	TRUE	TRUE
chr16	67879724	A	T	ENST00000358933	ENSG00000038358	EDC4	TRUE	TRUE
chr16	67879728	T	A	ENST00000358933	ENSG00000038358	EDC4	TRUE	TRUE
chr16	67879767	T	A	ENST00000358933	ENSG00000038358	EDC4	TRUE	TRUE
chr16	67879769	C	T	ENST00000358933	ENSG00000038358	EDC4	TRUE	TRUE
chr16	67879772	C	T	ENST00000358933	ENSG00000038358	EDC4	TRUE	TRUE
chr16	67879775	G	A	ENST00000358933	ENSG00000038358	EDC4	TRUE	FALSE
chr16	67879775	G	C	ENST00000358933	ENSG00000038358	EDC4	TRUE	FALSE
chr16	67879775	G	T	ENST00000358933	ENSG00000038358	EDC4	TRUE	FALSE
chr16	67879776	T	A	ENST00000358933	ENSG00000038358	EDC4	TRUE	FALSE
chr16	67879776	T	C	ENST00000358933	ENSG00000038358	EDC4	TRUE	FALSE
chr16	67879776	T	G	ENST00000358933	ENSG00000038358	EDC4	TRUE	FALSE
chr16	67879848	A	C	ENST00000358933	ENSG00000038358	EDC4	TRUE	FALSE
chr16	67879848	A	G	ENST00000358933	ENSG00000038358	EDC4	TRUE	FALSE
chr16	67879848	A	T	ENST00000358933	ENSG00000038358	EDC4	TRUE	FALSE
chr16	67879849	G	A	ENST00000358933	ENSG00000038358	EDC4	TRUE	FALSE
chr16	67879849	G	C	ENST00000358933	ENSG00000038358	EDC4	TRUE	FALSE
chr16	67879849	G	T	ENST00000358933	ENSG00000038358	EDC4	TRUE	FALSE
chr16	67879947	C	A	ENST00000358933	ENSG00000038358	EDC4	TRUE	TRUE
chr16	67879947	C	G	ENST00000358933	ENSG00000038358	EDC4	TRUE	TRUE
chr16	67879965	T	A	ENST00000358933	ENSG00000038358	EDC4	TRUE	TRUE
chr16	67879972	G	A	ENST00000358933	ENSG00000038358	EDC4	TRUE	TRUE
chr16	67879972	G	C	ENST00000358933	ENSG00000038358	EDC4	TRUE	TRUE
chr16	67879972	G	T	ENST00000358933	ENSG00000038358	EDC4	TRUE	FALSE
chr16	67879973	T	A	ENST00000358933	ENSG00000038358	EDC4	TRUE	FALSE
chr16	67879973	T	C	ENST00000358933	ENSG00000038358	EDC4	FALSE	FALSE
chr16	67879973	T	G	ENST00000358933	ENSG00000038358	EDC4	TRUE	FALSE
chr16	67880061	A	C	ENST00000358933	ENSG00000038358	EDC4	TRUE	FALSE
chr16	67880061	A	G	ENST00000358933	ENSG00000038358	EDC4	TRUE	FALSE
chr16	67880061	A	T	ENST00000358933	ENSG00000038358	EDC4	TRUE	FALSE
chr16	67880062	G	A	ENST00000358933	ENSG00000038358	EDC4	TRUE	FALSE
chr16	67880062	G	C	ENST00000358933	ENSG00000038358	EDC4	TRUE	FALSE
chr16	67880062	G	T	ENST00000358933	ENSG00000038358	EDC4	TRUE	FALSE
chr16	67880070	G	T	ENST00000358933	ENSG00000038358	EDC4	TRUE	TRUE
chr16	67880073	G	T	ENST00000358933	ENSG00000038358	EDC4	TRUE	TRUE
chr16	67880083	T	A	ENST00000358933	ENSG00000038358	EDC4	TRUE	TRUE
chr16	67880091	A	T	ENST00000358933	ENSG00000038358	EDC4	TRUE	TRUE
chr16	67880097	C	T	ENST00000358933	ENSG00000038358	EDC4	TRUE	TRUE
chr16	67880139	C	T	ENST00000358933	ENSG00000038358	EDC4	TRUE	TRUE
chr16	67880190	A	T	ENST00000358933	ENSG00000038358	EDC4	TRUE	TRUE
chr16	67880202	A	T	ENST00000358933	ENSG00000038358	EDC4	TRUE	TRUE
chr16	67880214	C	T	ENST00000358933	ENSG00000038358	EDC4	TRUE	TRUE
chr16	67880217	G	A	ENST00000358933	ENSG00000038358	EDC4	TRUE	FALSE
chr16	67880217	G	C	ENST00000358933	ENSG00000038358	EDC4	TRUE	FALSE
chr16	67880217	G	T	ENST00000358933	ENSG00000038358	EDC4	TRUE	FALSE
chr16	67880218	T	A	ENST00000358933	ENSG00000038358	EDC4	TRUE	FALSE
chr16	67880218	T	C	ENST00000358933	ENSG00000038358	EDC4	TRUE	FALSE
chr16	67880218	T	G	ENST00000358933	ENSG00000038358	EDC4	TRUE	FALSE
chr16	67880555	A	C	ENST00000358933	ENSG00000038358	EDC4	TRUE	FALSE
chr16	67880555	A	G	ENST00000358933	ENSG00000038358	EDC4	TRUE	FALSE
chr16	67880555	A	T	ENST00000358933	ENSG00000038358	EDC4	TRUE	FALSE
chr16	67880556	G	A	ENST00000358933	ENSG00000038358	EDC4	TRUE	FALSE
chr16	67880556	G	C	ENST00000358933	ENSG00000038358	EDC4	TRUE	FALSE
chr16	67880556	G	T	ENST00000358933	ENSG00000038358	EDC4	TRUE	FALSE
chr16	67880587	G	T	ENST00000358933	ENSG00000038358	EDC4	TRUE	TRUE
chr16	67880593	C	T	ENST00000358933	ENSG00000038358	EDC4	TRUE	TRUE
chr16	67880596	G	T	ENST00000358933	ENSG00000038358	EDC4	TRUE	TRUE
chr16	67880602	G	T	ENST00000358933	ENSG00000038358	EDC4	TRUE	TRUE
chr16	67880620	C	T	ENST00000358933	ENSG00000038358	EDC4	TRUE	TRUE
chr16	67880663	C	A	ENST00000358933	ENSG00000038358	EDC4	TRUE	TRUE
chr16	67880663	C	G	ENST00000358933	ENSG00000038358	EDC4	TRUE	TRUE
chr16	67880683	C	T	ENST00000358933	ENSG00000038358	EDC4	TRUE	TRUE
chr16	67880695	G	T	ENST00000358933	ENSG00000038358	EDC4	TRUE	TRUE
chr16	67880707	G	T	ENST00000358933	ENSG00000038358	EDC4	TRUE	TRUE
chr16	67880743	G	T	ENST00000358933	ENSG00000038358	EDC4	TRUE	TRUE
chr16	67880752	G	T	ENST00000358933	ENSG00000038358	EDC4	TRUE	TRUE
chr16	67880771	C	A	ENST00000358933	ENSG00000038358	EDC4	TRUE	TRUE
chr16	67880771	C	G	ENST00000358933	ENSG00000038358	EDC4	TRUE	TRUE
chr16	67880780	C	A	ENST00000358933	ENSG00000038358	EDC4	TRUE	TRUE
chr16	67880821	G	T	ENST00000358933	ENSG00000038358	EDC4	TRUE	TRUE
chr16	67880833	C	T	ENST00000358933	ENSG00000038358	EDC4	TRUE	TRUE
chr16	67880848	G	T	ENST00000358933	ENSG00000038358	EDC4	TRUE	TRUE
chr16	67880863	G	T	ENST00000358933	ENSG00000038358	EDC4	TRUE	TRUE
chr16	67880893	G	T	ENST00000358933	ENSG00000038358	EDC4	TRUE	TRUE
chr16	67880903	T	A	ENST00000358933	ENSG00000038358	EDC4	TRUE	TRUE
chr16	67880908	C	T	ENST00000358933	ENSG00000038358	EDC4	TRUE	TRUE
chr16	67880911	G	T	ENST00000358933	ENSG00000038358	EDC4	TRUE	TRUE
chr16	67880918	C	A	ENST00000358933	ENSG00000038358	EDC4	TRUE	TRUE
chr16	67880932	C	T	ENST00000358933	ENSG00000038358	EDC4	TRUE	TRUE
chr16	67880939	G	A	ENST00000358933	ENSG00000038358	EDC4	TRUE	TRUE
chr16	67880940	G	A	ENST00000358933	ENSG00000038358	EDC4	TRUE	TRUE
chr16	67880965	G	T	ENST00000358933	ENSG00000038358	EDC4	TRUE	TRUE
chr16	67880973	C	A	ENST00000358933	ENSG00000038358	EDC4	TRUE	TRUE
chr16	67880986	G	T	ENST00000358933	ENSG00000038358	EDC4	TRUE	TRUE
chr16	67880991	G	A	ENST00000358933	ENSG00000038358	EDC4	TRUE	FALSE
chr16	67880991	G	C	ENST00000358933	ENSG00000038358	EDC4	TRUE	FALSE
chr16	67880991	G	T	ENST00000358933	ENSG00000038358	EDC4	TRUE	FALSE
chr16	67880992	T	A	ENST00000358933	ENSG00000038358	EDC4	TRUE	FALSE
chr16	67880992	T	C	ENST00000358933	ENSG00000038358	EDC4	FALSE	FALSE
chr16	67880992	T	G	ENST00000358933	ENSG00000038358	EDC4	TRUE	FALSE
chr16	67881074	A	C	ENST00000358933	ENSG00000038358	EDC4	TRUE	TRUE
chr16	67881074	A	G	ENST00000358933	ENSG00000038358	EDC4	TRUE	TRUE
chr16	67881074	A	T	ENST00000358933	ENSG00000038358	EDC4	TRUE	TRUE
chr16	67881075	G	A	ENST00000358933	ENSG00000038358	EDC4	TRUE	TRUE
chr16	67881075	G	C	ENST00000358933	ENSG00000038358	EDC4	TRUE	TRUE
chr16	67881075	G	T	ENST00000358933	ENSG00000038358	EDC4	TRUE	TRUE
chr16	67881092	C	T	ENST00000358933	ENSG00000038358	EDC4	TRUE	TRUE
chr16	67881095	G	T	ENST00000358933	ENSG00000038358	EDC4	TRUE	TRUE
chr16	67881098	A	T	ENST00000358933	ENSG00000038358	EDC4	TRUE	TRUE
chr16	67881104	A	T	ENST00000358933	ENSG00000038358	EDC4	TRUE	TRUE
chr16	67881122	C	T	ENST00000358933	ENSG00000038358	EDC4	TRUE	TRUE
chr16	67881133	T	A	ENST00000358933	ENSG00000038358	EDC4	TRUE	TRUE
chr16	67881133	T	G	ENST00000358933	ENSG00000038358	EDC4	TRUE	TRUE
chr16	67881143	C	T	ENST00000358933	ENSG00000038358	EDC4	TRUE	TRUE
chr16	67881146	C	T	ENST00000358933	ENSG00000038358	EDC4	TRUE	TRUE
chr16	67881158	C	T	ENST00000358933	ENSG00000038358	EDC4	TRUE	TRUE
chr16	67881173	G	T	ENST00000358933	ENSG00000038358	EDC4	TRUE	TRUE
chr16	67881176	C	T	ENST00000358933	ENSG00000038358	EDC4	TRUE	TRUE
chr16	67881181	G	A	ENST00000358933	ENSG00000038358	EDC4	TRUE	FALSE
chr16	67881181	G	C	ENST00000358933	ENSG00000038358	EDC4	TRUE	FALSE
chr16	67881181	G	T	ENST00000358933	ENSG00000038358	EDC4	TRUE	FALSE
chr16	67881182	T	A	ENST00000358933	ENSG00000038358	EDC4	TRUE	FALSE
chr16	67881182	T	C	ENST00000358933	ENSG00000038358	EDC4	TRUE	FALSE
chr16	67881182	T	G	ENST00000358933	ENSG00000038358	EDC4	TRUE	FALSE
chr16	67881263	A	C	ENST00000358933	ENSG00000038358	EDC4	TRUE	FALSE
chr16	67881263	A	G	ENST00000358933	ENSG00000038358	EDC4	TRUE	FALSE
chr16	67881263	A	T	ENST00000358933	ENSG00000038358	EDC4	TRUE	FALSE
chr16	67881264	G	A	ENST00000358933	ENSG00000038358	EDC4	TRUE	FALSE
chr16	67881264	G	C	ENST00000358933	ENSG00000038358	EDC4	TRUE	FALSE
chr16	67881264	G	T	ENST00000358933	ENSG00000038358	EDC4	TRUE	FALSE
chr16	67881278	G	T	ENST00000358933	ENSG00000038358	EDC4	TRUE	TRUE
chr16	67881303	C	A	ENST00000358933	ENSG00000038358	EDC4	TRUE	TRUE
chr16	67881303	C	G	ENST00000358933	ENSG00000038358	EDC4	TRUE	TRUE
chr16	67881305	G	T	ENST00000358933	ENSG00000038358	EDC4	TRUE	TRUE
chr16	67881320	A	T	ENST00000358933	ENSG00000038358	EDC4	TRUE	TRUE
chr16	67881347	A	T	ENST00000358933	ENSG00000038358	EDC4	TRUE	TRUE
chr16	67881354	G	A	ENST00000358933	ENSG00000038358	EDC4	TRUE	TRUE
chr16	67881355	G	A	ENST00000358933	ENSG00000038358	EDC4	TRUE	TRUE
chr16	67881356	A	T	ENST00000358933	ENSG00000038358	EDC4	TRUE	TRUE
chr16	67881362	A	T	ENST00000358933	ENSG00000038358	EDC4	TRUE	TRUE
chr16	67881365	G	T	ENST00000358933	ENSG00000038358	EDC4	TRUE	TRUE
chr16	67881374	C	T	ENST00000358933	ENSG00000038358	EDC4	TRUE	TRUE
chr16	67881381	C	A	ENST00000358933	ENSG00000038358	EDC4	TRUE	TRUE
chr16	67881381	C	G	ENST00000358933	ENSG00000038358	EDC4	TRUE	TRUE
chr16	67881386	A	T	ENST00000358933	ENSG00000038358	EDC4	TRUE	TRUE
chr16	67881392	A	T	ENST00000358933	ENSG00000038358	EDC4	TRUE	TRUE
chr16	67881398	A	T	ENST00000358933	ENSG00000038358	EDC4	TRUE	TRUE
chr16	67881404	A	T	ENST00000358933	ENSG00000038358	EDC4	TRUE	TRUE
chr16	67881407	A	T	ENST00000358933	ENSG00000038358	EDC4	TRUE	TRUE
chr16	67881418	G	A	ENST00000358933	ENSG00000038358	EDC4	TRUE	FALSE
chr16	67881418	G	C	ENST00000358933	ENSG00000038358	EDC4	TRUE	FALSE
chr16	67881418	G	T	ENST00000358933	ENSG00000038358	EDC4	TRUE	FALSE
chr16	67881419	T	A	ENST00000358933	ENSG00000038358	EDC4	TRUE	FALSE
chr16	67881419	T	C	ENST00000358933	ENSG00000038358	EDC4	TRUE	FALSE
chr16	67881419	T	G	ENST00000358933	ENSG00000038358	EDC4	TRUE	FALSE
chr16	67881495	A	C	ENST00000358933	ENSG00000038358	EDC4	TRUE	FALSE
chr16	67881495	A	G	ENST00000358933	ENSG00000038358	EDC4	TRUE	FALSE
chr16	67881495	A	T	ENST00000358933	ENSG00000038358	EDC4	TRUE	FALSE
chr16	67881496	G	A	ENST00000358933	ENSG00000038358	EDC4	TRUE	FALSE
chr16	67881496	G	C	ENST00000358933	ENSG00000038358	EDC4	TRUE	FALSE
chr16	67881496	G	T	ENST00000358933	ENSG00000038358	EDC4	TRUE	FALSE
chr16	67881510	G	T	ENST00000358933	ENSG00000038358	EDC4	TRUE	TRUE
chr16	67881525	G	T	ENST00000358933	ENSG00000038358	EDC4	TRUE	TRUE
chr16	67881531	C	T	ENST00000358933	ENSG00000038358	EDC4	TRUE	TRUE
chr16	67881534	G	A	ENST00000358933	ENSG00000038358	EDC4	TRUE	FALSE
chr16	67881534	G	C	ENST00000358933	ENSG00000038358	EDC4	TRUE	FALSE
chr16	67881534	G	T	ENST00000358933	ENSG00000038358	EDC4	TRUE	FALSE
chr16	67881535	T	A	ENST00000358933	ENSG00000038358	EDC4	TRUE	FALSE
chr16	67881535	T	C	ENST00000358933	ENSG00000038358	EDC4	FALSE	FALSE
chr16	67881535	T	G	ENST00000358933	ENSG00000038358	EDC4	TRUE	FALSE
chr16	67881666	A	C	ENST00000358933	ENSG00000038358	EDC4	TRUE	FALSE
chr16	67881666	A	G	ENST00000358933	ENSG00000038358	EDC4	TRUE	FALSE
chr16	67881666	A	T	ENST00000358933	ENSG00000038358	EDC4	TRUE	FALSE
chr16	67881667	G	A	ENST00000358933	ENSG00000038358	EDC4	TRUE	FALSE
chr16	67881667	G	C	ENST00000358933	ENSG00000038358	EDC4	TRUE	FALSE
chr16	67881667	G	T	ENST00000358933	ENSG00000038358	EDC4	TRUE	FALSE
chr16	67881674	G	T	ENST00000358933	ENSG00000038358	EDC4	TRUE	TRUE
chr16	67881683	G	T	ENST00000358933	ENSG00000038358	EDC4	TRUE	TRUE
chr16	67881690	G	A	ENST00000358933	ENSG00000038358	EDC4	TRUE	TRUE
chr16	67881691	G	A	ENST00000358933	ENSG00000038358	EDC4	TRUE	TRUE
chr16	67881705	G	A	ENST00000358933	ENSG00000038358	EDC4	TRUE	TRUE
chr16	67881706	G	A	ENST00000358933	ENSG00000038358	EDC4	TRUE	TRUE
chr16	67881707	C	T	ENST00000358933	ENSG00000038358	EDC4	TRUE	TRUE
chr16	67881710	C	T	ENST00000358933	ENSG00000038358	EDC4	TRUE	TRUE
chr16	67881713	C	T	ENST00000358933	ENSG00000038358	EDC4	TRUE	TRUE
chr16	67881716	A	T	ENST00000358933	ENSG00000038358	EDC4	TRUE	TRUE
chr16	67881719	G	T	ENST00000358933	ENSG00000038358	EDC4	TRUE	TRUE
chr16	67881728	G	T	ENST00000358933	ENSG00000038358	EDC4	TRUE	TRUE
chr16	67881743	C	T	ENST00000358933	ENSG00000038358	EDC4	TRUE	TRUE
chr16	67881746	G	T	ENST00000358933	ENSG00000038358	EDC4	TRUE	TRUE
chr16	67881749	G	T	ENST00000358933	ENSG00000038358	EDC4	TRUE	TRUE
chr16	67881758	C	T	ENST00000358933	ENSG00000038358	EDC4	TRUE	TRUE
chr16	67881769	T	A	ENST00000358933	ENSG00000038358	EDC4	TRUE	TRUE
chr16	67881773	C	T	ENST00000358933	ENSG00000038358	EDC4	TRUE	TRUE
chr16	67881779	G	T	ENST00000358933	ENSG00000038358	EDC4	TRUE	TRUE
chr16	67881788	C	T	ENST00000358933	ENSG00000038358	EDC4	TRUE	TRUE
chr16	67881812	G	T	ENST00000358933	ENSG00000038358	EDC4	TRUE	TRUE
chr16	67881824	G	T	ENST00000358933	ENSG00000038358	EDC4	TRUE	TRUE
chr16	67881836	G	T	ENST00000358933	ENSG00000038358	EDC4	TRUE	TRUE
chr16	67881839	C	T	ENST00000358933	ENSG00000038358	EDC4	TRUE	TRUE
chr16	67881842	G	T	ENST00000358933	ENSG00000038358	EDC4	TRUE	TRUE
chr16	67881845	C	T	ENST00000358933	ENSG00000038358	EDC4	TRUE	TRUE
chr16	67881846	G	A	ENST00000358933	ENSG00000038358	EDC4	FALSE	FALSE
chr16	67881846	G	C	ENST00000358933	ENSG00000038358	EDC4	FALSE	FALSE
chr16	67881846	G	T	ENST00000358933	ENSG00000038358	EDC4	TRUE	FALSE
chr16	67881847	T	A	ENST00000358933	ENSG00000038358	EDC4	TRUE	FALSE
chr16	67881847	T	C	ENST00000358933	ENSG00000038358	EDC4	TRUE	FALSE
chr16	67881847	T	G	ENST00000358933	ENSG00000038358	EDC4	TRUE	FALSE
chr16	67881952	A	C	ENST00000358933	ENSG00000038358	EDC4	FALSE	FALSE
chr16	67881952	A	G	ENST00000358933	ENSG00000038358	EDC4	FALSE	FALSE
chr16	67881952	A	T	ENST00000358933	ENSG00000038358	EDC4	FALSE	FALSE
chr16	67881953	G	A	ENST00000358933	ENSG00000038358	EDC4	FALSE	FALSE
chr16	67881953	G	C	ENST00000358933	ENSG00000038358	EDC4	FALSE	FALSE
chr16	67881953	G	T	ENST00000358933	ENSG00000038358	EDC4	FALSE	FALSE
chr16	67881965	G	T	ENST00000358933	ENSG00000038358	EDC4	TRUE	TRUE
chr16	67881968	C	T	ENST00000358933	ENSG00000038358	EDC4	TRUE	TRUE
chr16	67881980	G	T	ENST00000358933	ENSG00000038358	EDC4	TRUE	TRUE
chr16	67881986	C	T	ENST00000358933	ENSG00000038358	EDC4	TRUE	TRUE
chr16	67881989	C	T	ENST00000358933	ENSG00000038358	EDC4	TRUE	TRUE
chr16	67881995	G	T	ENST00000358933	ENSG00000038358	EDC4	TRUE	TRUE
chr16	67882001	C	T	ENST00000358933	ENSG00000038358	EDC4	TRUE	TRUE
chr16	67882007	C	T	ENST00000358933	ENSG00000038358	EDC4	TRUE	TRUE
chr16	67882010	G	T	ENST00000358933	ENSG00000038358	EDC4	TRUE	TRUE
chr16	67882013	C	T	ENST00000358933	ENSG00000038358	EDC4	TRUE	TRUE
chr16	67882022	C	T	ENST00000358933	ENSG00000038358	EDC4	TRUE	TRUE
chr16	67882025	C	T	ENST00000358933	ENSG00000038358	EDC4	TRUE	TRUE
chr16	67882029	T	A	ENST00000358933	ENSG00000038358	EDC4	TRUE	TRUE
chr16	67882034	C	T	ENST00000358933	ENSG00000038358	EDC4	TRUE	TRUE
chr16	67882044	C	A	ENST00000358933	ENSG00000038358	EDC4	TRUE	TRUE
chr16	67882047	C	A	ENST00000358933	ENSG00000038358	EDC4	TRUE	TRUE
chr16	67882047	C	G	ENST00000358933	ENSG00000038358	EDC4	TRUE	TRUE
chr16	67882067	G	T	ENST00000358933	ENSG00000038358	EDC4	TRUE	TRUE
chr16	67882085	G	T	ENST00000358933	ENSG00000038358	EDC4	TRUE	TRUE
chr16	67882091	A	T	ENST00000358933	ENSG00000038358	EDC4	TRUE	TRUE
chr16	67882094	A	T	ENST00000358933	ENSG00000038358	EDC4	TRUE	TRUE
chr16	67882110	G	A	ENST00000358933	ENSG00000038358	EDC4	TRUE	FALSE
chr16	67882110	G	C	ENST00000358933	ENSG00000038358	EDC4	TRUE	FALSE
chr16	67882110	G	T	ENST00000358933	ENSG00000038358	EDC4	TRUE	FALSE
chr16	67882111	T	A	ENST00000358933	ENSG00000038358	EDC4	TRUE	FALSE
chr16	67882111	T	C	ENST00000358933	ENSG00000038358	EDC4	TRUE	FALSE
chr16	67882111	T	G	ENST00000358933	ENSG00000038358	EDC4	TRUE	FALSE
chr16	67882210	A	C	ENST00000358933	ENSG00000038358	EDC4	TRUE	TRUE
chr16	67882210	A	G	ENST00000358933	ENSG00000038358	EDC4	TRUE	TRUE
chr16	67882210	A	T	ENST00000358933	ENSG00000038358	EDC4	TRUE	TRUE
chr16	67882211	G	A	ENST00000358933	ENSG00000038358	EDC4	TRUE	TRUE
chr16	67882211	G	C	ENST00000358933	ENSG00000038358	EDC4	TRUE	TRUE
chr16	67882211	G	T	ENST00000358933	ENSG00000038358	EDC4	TRUE	TRUE
chr16	67882213	T	A	ENST00000358933	ENSG00000038358	EDC4	TRUE	TRUE
chr16	67882218	C	A	ENST00000358933	ENSG00000038358	EDC4	TRUE	TRUE
chr16	67882218	C	G	ENST00000358933	ENSG00000038358	EDC4	TRUE	TRUE
chr16	67882229	G	T	ENST00000358933	ENSG00000038358	EDC4	TRUE	TRUE
chr16	67882244	C	T	ENST00000358933	ENSG00000038358	EDC4	TRUE	TRUE
chr16	67882257	C	A	ENST00000358933	ENSG00000038358	EDC4	TRUE	TRUE
chr16	67882257	C	G	ENST00000358933	ENSG00000038358	EDC4	TRUE	TRUE
chr16	67882268	A	T	ENST00000358933	ENSG00000038358	EDC4	TRUE	TRUE
chr16	67882283	G	T	ENST00000358933	ENSG00000038358	EDC4	TRUE	TRUE
chr16	67882295	A	T	ENST00000358933	ENSG00000038358	EDC4	TRUE	TRUE
chr16	67882298	G	T	ENST00000358933	ENSG00000038358	EDC4	TRUE	TRUE
chr16	67882310	A	T	ENST00000358933	ENSG00000038358	EDC4	TRUE	TRUE
chr16	67882319	A	T	ENST00000358933	ENSG00000038358	EDC4	TRUE	TRUE
chr16	67882325	A	T	ENST00000358933	ENSG00000038358	EDC4	TRUE	TRUE
chr16	67882328	G	A	ENST00000358933	ENSG00000038358	EDC4	TRUE	FALSE
chr16	67882328	G	C	ENST00000358933	ENSG00000038358	EDC4	TRUE	FALSE
chr16	67882328	G	T	ENST00000358933	ENSG00000038358	EDC4	TRUE	FALSE
chr16	67882329	T	A	ENST00000358933	ENSG00000038358	EDC4	TRUE	FALSE
chr16	67882329	T	C	ENST00000358933	ENSG00000038358	EDC4	TRUE	FALSE
chr16	67882329	T	G	ENST00000358933	ENSG00000038358	EDC4	TRUE	FALSE
chr16	67882427	A	C	ENST00000358933	ENSG00000038358	EDC4	TRUE	FALSE
chr16	67882427	A	G	ENST00000358933	ENSG00000038358	EDC4	TRUE	FALSE
chr16	67882427	A	T	ENST00000358933	ENSG00000038358	EDC4	TRUE	FALSE
chr16	67882428	G	A	ENST00000358933	ENSG00000038358	EDC4	TRUE	FALSE
chr16	67882428	G	C	ENST00000358933	ENSG00000038358	EDC4	TRUE	FALSE
chr16	67882428	G	T	ENST00000358933	ENSG00000038358	EDC4	TRUE	FALSE
chr16	67882433	T	A	ENST00000358933	ENSG00000038358	EDC4	TRUE	TRUE
chr16	67882450	C	T	ENST00000358933	ENSG00000038358	EDC4	TRUE	TRUE
chr16	67882469	T	A	ENST00000358933	ENSG00000038358	EDC4	TRUE	TRUE
chr16	67882469	T	G	ENST00000358933	ENSG00000038358	EDC4	TRUE	TRUE
chr16	67882471	C	T	ENST00000358933	ENSG00000038358	EDC4	TRUE	TRUE
chr16	67882483	C	T	ENST00000358933	ENSG00000038358	EDC4	TRUE	TRUE
chr16	67882494	C	A	ENST00000358933	ENSG00000038358	EDC4	TRUE	TRUE
chr16	67882494	C	G	ENST00000358933	ENSG00000038358	EDC4	TRUE	TRUE
chr16	67882498	G	T	ENST00000358933	ENSG00000038358	EDC4	TRUE	TRUE
chr16	67882507	C	T	ENST00000358933	ENSG00000038358	EDC4	TRUE	TRUE
chr16	67882531	G	T	ENST00000358933	ENSG00000038358	EDC4	TRUE	TRUE
chr16	67882534	A	T	ENST00000358933	ENSG00000038358	EDC4	TRUE	TRUE
chr16	67882542	C	A	ENST00000358933	ENSG00000038358	EDC4	TRUE	TRUE
chr16	67882543	C	T	ENST00000358933	ENSG00000038358	EDC4	TRUE	TRUE
chr16	67882555	C	T	ENST00000358933	ENSG00000038358	EDC4	TRUE	TRUE
chr16	67882558	C	T	ENST00000358933	ENSG00000038358	EDC4	TRUE	TRUE
chr16	67882588	C	T	ENST00000358933	ENSG00000038358	EDC4	TRUE	TRUE
chr16	67882591	G	T	ENST00000358933	ENSG00000038358	EDC4	TRUE	TRUE
chr16	67882595	G	A	ENST00000358933	ENSG00000038358	EDC4	TRUE	FALSE
chr16	67882595	G	C	ENST00000358933	ENSG00000038358	EDC4	TRUE	FALSE
chr16	67882595	G	T	ENST00000358933	ENSG00000038358	EDC4	TRUE	FALSE
chr16	67882596	T	A	ENST00000358933	ENSG00000038358	EDC4	TRUE	FALSE
chr16	67882596	T	C	ENST00000358933	ENSG00000038358	EDC4	TRUE	FALSE
chr16	67882596	T	G	ENST00000358933	ENSG00000038358	EDC4	TRUE	FALSE
chr16	67882677	A	C	ENST00000358933	ENSG00000038358	EDC4	TRUE	FALSE
chr16	67882677	A	G	ENST00000358933	ENSG00000038358	EDC4	TRUE	FALSE
chr16	67882677	A	T	ENST00000358933	ENSG00000038358	EDC4	TRUE	FALSE
chr16	67882678	G	A	ENST00000358933	ENSG00000038358	EDC4	TRUE	FALSE
chr16	67882678	G	C	ENST00000358933	ENSG00000038358	EDC4	TRUE	FALSE
chr16	67882678	G	T	ENST00000358933	ENSG00000038358	EDC4	TRUE	FALSE
chr16	67882680	C	A	ENST00000358933	ENSG00000038358	EDC4	TRUE	TRUE
chr16	67882680	C	G	ENST00000358933	ENSG00000038358	EDC4	TRUE	TRUE
chr16	67882682	T	A	ENST00000358933	ENSG00000038358	EDC4	TRUE	TRUE
chr16	67882684	C	T	ENST00000358933	ENSG00000038358	EDC4	TRUE	TRUE
chr16	67882687	C	T	ENST00000358933	ENSG00000038358	EDC4	TRUE	TRUE
chr16	67882693	G	T	ENST00000358933	ENSG00000038358	EDC4	TRUE	TRUE
chr16	67882705	A	T	ENST00000358933	ENSG00000038358	EDC4	TRUE	TRUE
chr16	67882714	A	T	ENST00000358933	ENSG00000038358	EDC4	TRUE	TRUE
chr16	67882723	G	T	ENST00000358933	ENSG00000038358	EDC4	TRUE	TRUE
chr16	67882726	C	T	ENST00000358933	ENSG00000038358	EDC4	TRUE	TRUE
chr16	67882729	G	T	ENST00000358933	ENSG00000038358	EDC4	TRUE	TRUE
chr16	67882738	G	T	ENST00000358933	ENSG00000038358	EDC4	TRUE	TRUE
chr16	67882753	C	T	ENST00000358933	ENSG00000038358	EDC4	TRUE	TRUE
chr16	67882780	C	T	ENST00000358933	ENSG00000038358	EDC4	TRUE	TRUE
chr16	67882792	G	T	ENST00000358933	ENSG00000038358	EDC4	TRUE	TRUE
chr16	67882795	C	T	ENST00000358933	ENSG00000038358	EDC4	TRUE	TRUE
chr16	67882831	G	T	ENST00000358933	ENSG00000038358	EDC4	TRUE	TRUE
chr16	67882837	C	T	ENST00000358933	ENSG00000038358	EDC4	TRUE	TRUE
chr16	67882843	C	T	ENST00000358933	ENSG00000038358	EDC4	TRUE	TRUE
chr16	67882866	G	A	ENST00000358933	ENSG00000038358	EDC4	TRUE	FALSE
chr16	67882866	G	C	ENST00000358933	ENSG00000038358	EDC4	TRUE	FALSE
chr16	67882866	G	T	ENST00000358933	ENSG00000038358	EDC4	TRUE	FALSE
chr16	67882867	T	A	ENST00000358933	ENSG00000038358	EDC4	TRUE	FALSE
chr16	67882867	T	C	ENST00000358933	ENSG00000038358	EDC4	TRUE	FALSE
chr16	67882867	T	G	ENST00000358933	ENSG00000038358	EDC4	TRUE	FALSE
chr16	67882956	A	C	ENST00000358933	ENSG00000038358	EDC4	TRUE	TRUE
chr16	67882956	A	G	ENST00000358933	ENSG00000038358	EDC4	TRUE	FALSE
chr16	67882956	A	T	ENST00000358933	ENSG00000038358	EDC4	TRUE	TRUE
chr16	67882957	G	A	ENST00000358933	ENSG00000038358	EDC4	TRUE	TRUE
chr16	67882957	G	C	ENST00000358933	ENSG00000038358	EDC4	TRUE	TRUE
chr16	67882957	G	T	ENST00000358933	ENSG00000038358	EDC4	TRUE	TRUE
chr16	67882962	C	T	ENST00000358933	ENSG00000038358	EDC4	TRUE	TRUE
chr16	67882965	G	T	ENST00000358933	ENSG00000038358	EDC4	TRUE	TRUE
chr16	67882975	T	A	ENST00000358933	ENSG00000038358	EDC4	TRUE	TRUE
chr16	67882975	T	G	ENST00000358933	ENSG00000038358	EDC4	TRUE	TRUE
chr16	67882980	C	T	ENST00000358933	ENSG00000038358	EDC4	TRUE	TRUE
chr16	67882986	C	T	ENST00000358933	ENSG00000038358	EDC4	TRUE	TRUE
chr16	67882998	A	T	ENST00000358933	ENSG00000038358	EDC4	TRUE	TRUE
chr16	67883004	G	T	ENST00000358933	ENSG00000038358	EDC4	TRUE	TRUE
chr16	67883022	A	T	ENST00000358933	ENSG00000038358	EDC4	TRUE	TRUE
chr16	67883025	G	T	ENST00000358933	ENSG00000038358	EDC4	TRUE	TRUE
chr16	67883028	C	T	ENST00000358933	ENSG00000038358	EDC4	TRUE	TRUE
chr16	67883031	C	T	ENST00000358933	ENSG00000038358	EDC4	TRUE	TRUE
chr16	67883058	C	T	ENST00000358933	ENSG00000038358	EDC4	TRUE	TRUE
chr16	67883071	C	A	ENST00000358933	ENSG00000038358	EDC4	TRUE	TRUE
chr16	67883071	C	G	ENST00000358933	ENSG00000038358	EDC4	TRUE	TRUE
chr16	67883111	C	A	ENST00000358933	ENSG00000038358	EDC4	TRUE	TRUE
chr16	67883112	C	T	ENST00000358933	ENSG00000038358	EDC4	TRUE	TRUE
chr16	67883118	C	T	ENST00000358933	ENSG00000038358	EDC4	TRUE	TRUE
chr16	67883121	C	T	ENST00000358933	ENSG00000038358	EDC4	TRUE	TRUE
chr16	67883136	C	T	ENST00000358933	ENSG00000038358	EDC4	TRUE	TRUE
chr16	67883145	C	T	ENST00000358933	ENSG00000038358	EDC4	TRUE	TRUE
chr16	67883148	C	T	ENST00000358933	ENSG00000038358	EDC4	TRUE	TRUE
chr16	67883163	C	T	ENST00000358933	ENSG00000038358	EDC4	TRUE	TRUE
chr16	67883172	C	T	ENST00000358933	ENSG00000038358	EDC4	TRUE	TRUE
chr16	67883175	C	T	ENST00000358933	ENSG00000038358	EDC4	TRUE	TRUE
chr16	67883178	G	A	ENST00000358933	ENSG00000038358	EDC4	TRUE	FALSE
chr16	67883178	G	C	ENST00000358933	ENSG00000038358	EDC4	TRUE	FALSE
chr16	67883178	G	T	ENST00000358933	ENSG00000038358	EDC4	TRUE	FALSE
chr16	67883179	T	A	ENST00000358933	ENSG00000038358	EDC4	TRUE	FALSE
chr16	67883179	T	C	ENST00000358933	ENSG00000038358	EDC4	TRUE	FALSE
chr16	67883179	T	G	ENST00000358933	ENSG00000038358	EDC4	TRUE	FALSE
chr16	67883566	A	C	ENST00000358933	ENSG00000038358	EDC4	TRUE	FALSE
chr16	67883566	A	G	ENST00000358933	ENSG00000038358	EDC4	TRUE	FALSE
chr16	67883566	A	T	ENST00000358933	ENSG00000038358	EDC4	TRUE	FALSE
chr16	67883567	G	A	ENST00000358933	ENSG00000038358	EDC4	TRUE	FALSE
chr16	67883567	G	C	ENST00000358933	ENSG00000038358	EDC4	TRUE	FALSE
chr16	67883567	G	T	ENST00000358933	ENSG00000038358	EDC4	TRUE	FALSE
chr16	67883603	T	A	ENST00000358933	ENSG00000038358	EDC4	TRUE	TRUE
chr16	67883603	T	G	ENST00000358933	ENSG00000038358	EDC4	TRUE	TRUE
chr16	67883609	T	A	ENST00000358933	ENSG00000038358	EDC4	TRUE	TRUE
chr16	67883610	G	T	ENST00000358933	ENSG00000038358	EDC4	TRUE	TRUE
chr16	67883628	C	T	ENST00000358933	ENSG00000038358	EDC4	TRUE	TRUE
chr16	67883640	C	T	ENST00000358933	ENSG00000038358	EDC4	TRUE	TRUE
chr16	67883651	C	A	ENST00000358933	ENSG00000038358	EDC4	TRUE	TRUE
chr16	67883661	C	T	ENST00000358933	ENSG00000038358	EDC4	TRUE	TRUE
chr16	67883685	C	T	ENST00000358933	ENSG00000038358	EDC4	FALSE	FALSE
chr16	67883688	C	T	ENST00000358933	ENSG00000038358	EDC4	FALSE	FALSE
chr16	67883712	C	T	ENST00000358933	ENSG00000038358	EDC4	FALSE	FALSE
chr16	67883724	A	T	ENST00000358933	ENSG00000038358	EDC4	FALSE	FALSE
chr16	67883732	G	A	ENST00000358933	ENSG00000038358	EDC4	TRUE	FALSE
chr16	67883732	G	C	ENST00000358933	ENSG00000038358	EDC4	TRUE	FALSE
chr16	67883732	G	T	ENST00000358933	ENSG00000038358	EDC4	TRUE	FALSE
chr16	67883733	T	A	ENST00000358933	ENSG00000038358	EDC4	TRUE	FALSE
chr16	67883733	T	C	ENST00000358933	ENSG00000038358	EDC4	FALSE	FALSE
chr16	67883733	T	G	ENST00000358933	ENSG00000038358	EDC4	TRUE	FALSE
chr16	67883954	A	C	ENST00000358933	ENSG00000038358	EDC4	TRUE	FALSE
chr16	67883954	A	G	ENST00000358933	ENSG00000038358	EDC4	TRUE	FALSE
chr16	67883954	A	T	ENST00000358933	ENSG00000038358	EDC4	TRUE	FALSE
chr16	67883955	G	A	ENST00000358933	ENSG00000038358	EDC4	TRUE	FALSE
chr16	67883955	G	C	ENST00000358933	ENSG00000038358	EDC4	TRUE	FALSE
chr16	67883955	G	T	ENST00000358933	ENSG00000038358	EDC4	TRUE	FALSE
chr16	67883959	C	A	ENST00000358933	ENSG00000038358	EDC4	FALSE	FALSE
chr16	67883959	C	G	ENST00000358933	ENSG00000038358	EDC4	FALSE	FALSE
chr16	67883963	G	T	ENST00000358933	ENSG00000038358	EDC4	FALSE	FALSE
chr16	67883966	G	T	ENST00000358933	ENSG00000038358	EDC4	FALSE	FALSE
chr16	67884032	C	T	ENST00000358933	ENSG00000038358	EDC4	FALSE	FALSE
chr16	67884041	C	T	ENST00000358933	ENSG00000038358	EDC4	FALSE	FALSE
chr16	67884044	A	T	ENST00000358933	ENSG00000038358	EDC4	FALSE	FALSE
chr16	67884053	C	T	ENST00000358933	ENSG00000038358	EDC4	FALSE	FALSE
chr16	67884062	C	T	ENST00000358933	ENSG00000038358	EDC4	FALSE	FALSE
chr16	67884068	G	T	ENST00000358933	ENSG00000038358	EDC4	FALSE	FALSE
chr16	67884081	C	A	ENST00000358933	ENSG00000038358	EDC4	FALSE	FALSE
chr16	67884081	C	G	ENST00000358933	ENSG00000038358	EDC4	FALSE	FALSE
chr16	67884089	A	T	ENST00000358933	ENSG00000038358	EDC4	FALSE	FALSE
chr16	67884915	C	A	ENST00000339176	ENSG00000188038	NRN1L	FALSE	FALSE
chr16	67884918	C	A	ENST00000339176	ENSG00000188038	NRN1L	FALSE	FALSE
chr16	67884930	C	A	ENST00000339176	ENSG00000188038	NRN1L	FALSE	FALSE
chr16	67884933	C	A	ENST00000339176	ENSG00000188038	NRN1L	FALSE	FALSE
chr16	67884936	C	A	ENST00000339176	ENSG00000188038	NRN1L	FALSE	FALSE
chr16	67884940	C	T	ENST00000339176	ENSG00000188038	NRN1L	FALSE	FALSE
chr16	67884965	T	A	ENST00000339176	ENSG00000188038	NRN1L	TRUE	FALSE
chr16	67884971	T	A	ENST00000339176	ENSG00000188038	NRN1L	TRUE	FALSE
chr16	67884983	G	A	ENST00000339176	ENSG00000188038	NRN1L	TRUE	FALSE
chr16	67884983	G	C	ENST00000339176	ENSG00000188038	NRN1L	TRUE	FALSE
chr16	67884983	G	T	ENST00000339176	ENSG00000188038	NRN1L	TRUE	FALSE
chr16	67884984	T	A	ENST00000339176	ENSG00000188038	NRN1L	TRUE	FALSE
chr16	67884984	T	C	ENST00000339176	ENSG00000188038	NRN1L	TRUE	FALSE
chr16	67884984	T	G	ENST00000339176	ENSG00000188038	NRN1L	TRUE	FALSE
chr16	67885720	A	C	ENST00000339176	ENSG00000188038	NRN1L	FALSE	FALSE
chr16	67885720	A	G	ENST00000339176	ENSG00000188038	NRN1L	FALSE	FALSE
chr16	67885720	A	T	ENST00000339176	ENSG00000188038	NRN1L	FALSE	FALSE
chr16	67885721	G	A	ENST00000339176	ENSG00000188038	NRN1L	FALSE	FALSE
chr16	67885721	G	C	ENST00000339176	ENSG00000188038	NRN1L	FALSE	FALSE
chr16	67885721	G	T	ENST00000339176	ENSG00000188038	NRN1L	FALSE	FALSE
chr16	67885728	T	A	ENST00000339176	ENSG00000188038	NRN1L
chr16	67885728	T	G	ENST00000339176	ENSG00000188038	NRN1L
chr16	67885763	C	T	ENST00000339176	ENSG00000188038	NRN1L
chr16	67885768	T	A	ENST00000339176	ENSG00000188038	NRN1L
chr16	67885780	C	A	ENST00000339176	ENSG00000188038	NRN1L
chr16	67885780	C	G	ENST00000339176	ENSG00000188038	NRN1L
chr16	67885781	C	T	ENST00000339176	ENSG00000188038	NRN1L
chr16	67885793	G	T	ENST00000339176	ENSG00000188038	NRN1L
chr16	67885798	T	A	ENST00000339176	ENSG00000188038	NRN1L
chr16	67885809	T	A	ENST00000339176	ENSG00000188038	NRN1L	FALSE	FALSE
chr16	67885829	G	T	ENST00000339176	ENSG00000188038	NRN1L	FALSE	FALSE
chr16	67885835	G	T	ENST00000339176	ENSG00000188038	NRN1L	FALSE	FALSE
chr16	67885841	G	T	ENST00000339176	ENSG00000188038	NRN1L	FALSE	FALSE
chr16	67885852	C	A	ENST00000339176	ENSG00000188038	NRN1L	FALSE	FALSE
chr16	67885855	G	A	ENST00000339176	ENSG00000188038	NRN1L	TRUE	FALSE
chr16	67885855	G	C	ENST00000339176	ENSG00000188038	NRN1L	TRUE	FALSE
chr16	67885855	G	T	ENST00000339176	ENSG00000188038	NRN1L	TRUE	FALSE
chr16	67885856	T	A	ENST00000339176	ENSG00000188038	NRN1L	TRUE	FALSE
chr16	67885856	T	C	ENST00000339176	ENSG00000188038	NRN1L	TRUE	FALSE
chr16	67885856	T	G	ENST00000339176	ENSG00000188038	NRN1L	TRUE	FALSE
chr16	67885972	A	C	ENST00000339176	ENSG00000188038	NRN1L	FALSE	FALSE
chr16	67885972	A	G	ENST00000339176	ENSG00000188038	NRN1L	FALSE	FALSE
chr16	67885972	A	T	ENST00000339176	ENSG00000188038	NRN1L	FALSE	FALSE
chr16	67885973	G	A	ENST00000339176	ENSG00000188038	NRN1L	FALSE	FALSE
chr16	67885973	G	C	ENST00000339176	ENSG00000188038	NRN1L	FALSE	FALSE
chr16	67885973	G	T	ENST00000339176	ENSG00000188038	NRN1L	FALSE	FALSE
chr16	67885979	G	A	ENST00000339176	ENSG00000188038	NRN1L	FALSE	FALSE
chr16	67885980	G	A	ENST00000339176	ENSG00000188038	NRN1L	FALSE	FALSE
chr16	67885998	T	A	ENST00000339176	ENSG00000188038	NRN1L	FALSE	FALSE
chr16	67886005	C	T	ENST00000339176	ENSG00000188038	NRN1L	FALSE	FALSE
chr16	67886015	C	A	ENST00000339176	ENSG00000188038	NRN1L	FALSE	FALSE
chr16	67886015	C	G	ENST00000339176	ENSG00000188038	NRN1L	FALSE	FALSE
chr16	67886022	T	A	ENST00000339176	ENSG00000188038	NRN1L	FALSE	FALSE
chr16	67886026	G	T	ENST00000339176	ENSG00000188038	NRN1L	FALSE	FALSE
chr16	67886029	G	T	ENST00000339176	ENSG00000188038	NRN1L	FALSE	FALSE
chr16	67886045	G	A	ENST00000339176	ENSG00000188038	NRN1L	FALSE	FALSE
chr16	67886046	G	A	ENST00000339176	ENSG00000188038	NRN1L	FALSE	FALSE
chr16	67886047	G	T	ENST00000339176	ENSG00000188038	NRN1L	FALSE	FALSE
chr16	67886051	C	A	ENST00000339176	ENSG00000188038	NRN1L	FALSE	FALSE
chr16	67886051	C	G	ENST00000339176	ENSG00000188038	NRN1L	FALSE	FALSE
chr16	67886056	C	T	ENST00000339176	ENSG00000188038	NRN1L	FALSE	FALSE
chr16	67886059	C	T	ENST00000339176	ENSG00000188038	NRN1L	FALSE	FALSE
chr16	67886062	G	T	ENST00000339176	ENSG00000188038	NRN1L	FALSE	FALSE
chr16	67886071	C	T	ENST00000339176	ENSG00000188038	NRN1L	FALSE	FALSE
chr16	67886093	T	A	ENST00000339176	ENSG00000188038	NRN1L	FALSE	FALSE
chr16	67886106	C	A	ENST00000339176	ENSG00000188038	NRN1L	FALSE	FALSE
chr16	67886128	G	T	ENST00000339176	ENSG00000188038	NRN1L	FALSE	FALSE
chr16	67886146	G	T	ENST00000339176	ENSG00000188038	NRN1L	FALSE	FALSE
chr16	67886155	C	T	ENST00000339176	ENSG00000188038	NRN1L	FALSE	FALSE
chr16	67886158	G	T	ENST00000339176	ENSG00000188038	NRN1L	FALSE	FALSE
chr16	67886238	C	A	ENST00000339176	ENSG00000188038	NRN1L	FALSE	FALSE
chr16	67886238	C	G	ENST00000339176	ENSG00000188038	NRN1L	FALSE	FALSE
chr16	67893372	G	A	ENST00000291041	ENSG00000159792	PSKH1	TRUE	FALSE
chr16	67893372	G	C	ENST00000291041	ENSG00000159792	PSKH1	TRUE	FALSE
chr16	67893372	G	T	ENST00000291041	ENSG00000159792	PSKH1	TRUE	FALSE
chr16	67893373	T	A	ENST00000291041	ENSG00000159792	PSKH1	TRUE	FALSE
chr16	67893373	T	C	ENST00000291041	ENSG00000159792	PSKH1	TRUE	FALSE
chr16	67893373	T	G	ENST00000291041	ENSG00000159792	PSKH1	TRUE	FALSE
chr16	67908678	A	C	ENST00000291041	ENSG00000159792	PSKH1	TRUE	FALSE
chr16	67908678	A	G	ENST00000291041	ENSG00000159792	PSKH1	TRUE	FALSE
chr16	67908678	A	T	ENST00000291041	ENSG00000159792	PSKH1	TRUE	FALSE
chr16	67908679	G	A	ENST00000291041	ENSG00000159792	PSKH1	TRUE	FALSE
chr16	67908679	G	C	ENST00000291041	ENSG00000159792	PSKH1	TRUE	FALSE
chr16	67908679	G	T	ENST00000291041	ENSG00000159792	PSKH1	TRUE	FALSE
chr16	67908758	T	A	ENST00000291041	ENSG00000159792	PSKH1	FALSE	FALSE
chr16	67908768	A	T	ENST00000291041	ENSG00000159792	PSKH1	FALSE	FALSE
chr16	67908780	G	T	ENST00000291041	ENSG00000159792	PSKH1	FALSE	FALSE
chr16	67908789	A	T	ENST00000291041	ENSG00000159792	PSKH1	FALSE	FALSE
chr16	67908798	C	T	ENST00000291041	ENSG00000159792	PSKH1	FALSE	FALSE
chr16	67908813	A	T	ENST00000291041	ENSG00000159792	PSKH1	TRUE	FALSE
chr16	67908816	A	T	ENST00000291041	ENSG00000159792	PSKH1	TRUE	FALSE
chr16	67908822	G	T	ENST00000291041	ENSG00000159792	PSKH1	TRUE	TRUE
chr16	67908840	A	T	ENST00000291041	ENSG00000159792	PSKH1	TRUE	TRUE
chr16	67908854	C	A	ENST00000291041	ENSG00000159792	PSKH1	TRUE	TRUE
chr16	67908854	C	G	ENST00000291041	ENSG00000159792	PSKH1	TRUE	TRUE
chr16	67908855	A	T	ENST00000291041	ENSG00000159792	PSKH1	TRUE	TRUE
chr16	67908870	G	T	ENST00000291041	ENSG00000159792	PSKH1	TRUE	TRUE
chr16	67908894	A	T	ENST00000291041	ENSG00000159792	PSKH1	TRUE	TRUE
chr16	67908918	C	T	ENST00000291041	ENSG00000159792	PSKH1	TRUE	TRUE
chr16	67908923	T	A	ENST00000291041	ENSG00000159792	PSKH1	TRUE	TRUE
chr16	67908923	T	G	ENST00000291041	ENSG00000159792	PSKH1	TRUE	TRUE
chr16	67908935	C	A	ENST00000291041	ENSG00000159792	PSKH1	TRUE	TRUE
chr16	67908963	G	T	ENST00000291041	ENSG00000159792	PSKH1	TRUE	TRUE
chr16	67908973	C	A	ENST00000291041	ENSG00000159792	PSKH1	TRUE	TRUE
chr16	67908973	C	G	ENST00000291041	ENSG00000159792	PSKH1	TRUE	TRUE
chr16	67908975	G	T	ENST00000291041	ENSG00000159792	PSKH1	TRUE	TRUE
chr16	67909002	A	T	ENST00000291041	ENSG00000159792	PSKH1	TRUE	TRUE
chr16	67909007	C	A	ENST00000291041	ENSG00000159792	PSKH1	TRUE	TRUE
chr16	67909007	C	G	ENST00000291041	ENSG00000159792	PSKH1	TRUE	TRUE
chr16	67909014	A	T	ENST00000291041	ENSG00000159792	PSKH1	TRUE	TRUE
chr16	67909038	A	T	ENST00000291041	ENSG00000159792	PSKH1	TRUE	TRUE
chr16	67909043	T	A	ENST00000291041	ENSG00000159792	PSKH1	TRUE	TRUE
chr16	67909043	T	G	ENST00000291041	ENSG00000159792	PSKH1	TRUE	TRUE
chr16	67909050	A	T	ENST00000291041	ENSG00000159792	PSKH1	TRUE	TRUE
chr16	67909065	C	T	ENST00000291041	ENSG00000159792	PSKH1	TRUE	TRUE
chr16	67909080	C	T	ENST00000291041	ENSG00000159792	PSKH1	TRUE	TRUE
chr16	67909095	G	T	ENST00000291041	ENSG00000159792	PSKH1	TRUE	TRUE
chr16	67909113	C	T	ENST00000291041	ENSG00000159792	PSKH1	TRUE	TRUE
chr16	67909121	T	A	ENST00000291041	ENSG00000159792	PSKH1	TRUE	TRUE
chr16	67909121	T	G	ENST00000291041	ENSG00000159792	PSKH1	TRUE	TRUE
chr16	67909128	A	T	ENST00000291041	ENSG00000159792	PSKH1	TRUE	TRUE
chr16	67909137	G	T	ENST00000291041	ENSG00000159792	PSKH1	TRUE	TRUE
chr16	67909143	A	T	ENST00000291041	ENSG00000159792	PSKH1	TRUE	TRUE
chr16	67909148	C	A	ENST00000291041	ENSG00000159792	PSKH1	TRUE	TRUE
chr16	67909148	C	G	ENST00000291041	ENSG00000159792	PSKH1	TRUE	TRUE
chr16	67909152	G	T	ENST00000291041	ENSG00000159792	PSKH1	TRUE	TRUE
chr16	67909161	G	T	ENST00000291041	ENSG00000159792	PSKH1	TRUE	TRUE
chr16	67909169	T	A	ENST00000291041	ENSG00000159792	PSKH1	TRUE	TRUE
chr16	67909170	G	T	ENST00000291041	ENSG00000159792	PSKH1	TRUE	TRUE
chr16	67909174	C	A	ENST00000291041	ENSG00000159792	PSKH1	TRUE	TRUE
chr16	67909176	G	T	ENST00000291041	ENSG00000159792	PSKH1	TRUE	TRUE
chr16	67909218	C	T	ENST00000291041	ENSG00000159792	PSKH1	TRUE	TRUE
chr16	67909227	G	T	ENST00000291041	ENSG00000159792	PSKH1	TRUE	TRUE
chr16	67909236	G	T	ENST00000291041	ENSG00000159792	PSKH1	TRUE	TRUE
chr16	67909242	C	T	ENST00000291041	ENSG00000159792	PSKH1	TRUE	TRUE
chr16	67909245	G	T	ENST00000291041	ENSG00000159792	PSKH1	TRUE	TRUE
chr16	67909256	C	A	ENST00000291041	ENSG00000159792	PSKH1	TRUE	TRUE
chr16	67909256	C	G	ENST00000291041	ENSG00000159792	PSKH1	TRUE	TRUE
chr16	67909266	G	T	ENST00000291041	ENSG00000159792	PSKH1	TRUE	TRUE
chr16	67909281	G	T	ENST00000291041	ENSG00000159792	PSKH1	TRUE	TRUE
chr16	67909284	G	T	ENST00000291041	ENSG00000159792	PSKH1	TRUE	TRUE
chr16	67909308	A	T	ENST00000291041	ENSG00000159792	PSKH1	TRUE	TRUE
chr16	67909323	G	T	ENST00000291041	ENSG00000159792	PSKH1	TRUE	TRUE
chr16	67909347	C	T	ENST00000291041	ENSG00000159792	PSKH1	TRUE	TRUE
chr16	67909373	T	A	ENST00000291041	ENSG00000159792	PSKH1	TRUE	TRUE
chr16	67909373	T	G	ENST00000291041	ENSG00000159792	PSKH1	TRUE	TRUE
chr16	67909398	C	T	ENST00000291041	ENSG00000159792	PSKH1	TRUE	TRUE
chr16	67909407	A	T	ENST00000291041	ENSG00000159792	PSKH1	TRUE	TRUE
chr16	67909413	G	T	ENST00000291041	ENSG00000159792	PSKH1	TRUE	TRUE
chr16	67909427	C	A	ENST00000291041	ENSG00000159792	PSKH1	TRUE	TRUE
chr16	67909427	C	G	ENST00000291041	ENSG00000159792	PSKH1	TRUE	TRUE
chr16	67909430	C	A	ENST00000291041	ENSG00000159792	PSKH1	TRUE	TRUE
chr16	67909430	C	G	ENST00000291041	ENSG00000159792	PSKH1	TRUE	TRUE
chr16	67909449	A	T	ENST00000291041	ENSG00000159792	PSKH1	TRUE	TRUE
chr16	67909488	A	T	ENST00000291041	ENSG00000159792	PSKH1	TRUE	TRUE
chr16	67909491	A	T	ENST00000291041	ENSG00000159792	PSKH1	TRUE	TRUE
chr16	67909505	C	A	ENST00000291041	ENSG00000159792	PSKH1	TRUE	TRUE
chr16	67909507	T	A	ENST00000291041	ENSG00000159792	PSKH1	TRUE	TRUE
chr16	67909512	A	T	ENST00000291041	ENSG00000159792	PSKH1	TRUE	TRUE
chr16	67909523	T	A	ENST00000291041	ENSG00000159792	PSKH1	TRUE	TRUE
chr16	67909533	G	T	ENST00000291041	ENSG00000159792	PSKH1	TRUE	TRUE
chr16	67909538	C	A	ENST00000291041	ENSG00000159792	PSKH1	TRUE	TRUE
chr16	67909538	C	G	ENST00000291041	ENSG00000159792	PSKH1	TRUE	TRUE
chr16	67909548	G	T	ENST00000291041	ENSG00000159792	PSKH1	TRUE	TRUE
chr16	67909563	A	T	ENST00000291041	ENSG00000159792	PSKH1	TRUE	TRUE
chr16	67909571	C	A	ENST00000291041	ENSG00000159792	PSKH1	TRUE	TRUE
chr16	67909571	C	G	ENST00000291041	ENSG00000159792	PSKH1	TRUE	TRUE
chr16	67909579	C	A	ENST00000291041	ENSG00000159792	PSKH1	TRUE	TRUE
chr16	67909579	C	G	ENST00000291041	ENSG00000159792	PSKH1	TRUE	TRUE
chr16	67909591	G	A	ENST00000291041	ENSG00000159792	PSKH1	TRUE	TRUE
chr16	67909592	G	A	ENST00000291041	ENSG00000159792	PSKH1	TRUE	TRUE
chr16	67909613	C	A	ENST00000291041	ENSG00000159792	PSKH1	TRUE	TRUE
chr16	67909613	C	G	ENST00000291041	ENSG00000159792	PSKH1	TRUE	TRUE
chr16	67909641	G	T	ENST00000291041	ENSG00000159792	PSKH1	TRUE	TRUE
chr16	67909667	C	A	ENST00000291041	ENSG00000159792	PSKH1	FALSE	FALSE
chr16	67909667	C	G	ENST00000291041	ENSG00000159792	PSKH1	FALSE	FALSE
chr16	67909671	C	T	ENST00000291041	ENSG00000159792	PSKH1	FALSE	FALSE
chr16	67909686	A	T	ENST00000291041	ENSG00000159792	PSKH1	FALSE	FALSE
chr16	67909691	C	A	ENST00000291041	ENSG00000159792	PSKH1	FALSE	FALSE
chr16	67909691	C	G	ENST00000291041	ENSG00000159792	PSKH1	FALSE	FALSE
chr16	67909697	C	A	ENST00000291041	ENSG00000159792	PSKH1	FALSE	FALSE
chr16	67909697	C	G	ENST00000291041	ENSG00000159792	PSKH1	FALSE	FALSE
chr16	67909704	G	T	ENST00000291041	ENSG00000159792	PSKH1	FALSE	FALSE
chr16	67909707	G	A	ENST00000291041	ENSG00000159792	PSKH1	TRUE	FALSE
chr16	67909707	G	C	ENST00000291041	ENSG00000159792	PSKH1	TRUE	FALSE
chr16	67909707	G	T	ENST00000291041	ENSG00000159792	PSKH1	TRUE	FALSE
chr16	67909708	T	A	ENST00000291041	ENSG00000159792	PSKH1	TRUE	FALSE
chr16	67909708	T	C	ENST00000291041	ENSG00000159792	PSKH1	TRUE	FALSE
chr16	67909708	T	G	ENST00000291041	ENSG00000159792	PSKH1	TRUE	FALSE
chr16	67927323	A	C	ENST00000291041	ENSG00000159792	PSKH1	TRUE	FALSE
chr16	67927323	A	G	ENST00000291041	ENSG00000159792	PSKH1	TRUE	FALSE
chr16	67927323	A	T	ENST00000291041	ENSG00000159792	PSKH1	TRUE	FALSE
chr16	67927324	G	A	ENST00000291041	ENSG00000159792	PSKH1	TRUE	FALSE
chr16	67927324	G	C	ENST00000291041	ENSG00000159792	PSKH1	TRUE	FALSE
chr16	67927324	G	T	ENST00000291041	ENSG00000159792	PSKH1	TRUE	FALSE
chr16	67927329	G	A	ENST00000291041	ENSG00000159792	PSKH1	FALSE	FALSE
chr16	67927330	G	A	ENST00000291041	ENSG00000159792	PSKH1	FALSE	FALSE
chr16	67927352	A	T	ENST00000291041	ENSG00000159792	PSKH1	FALSE	FALSE
chr16	67927388	G	T	ENST00000291041	ENSG00000159792	PSKH1	FALSE	FALSE
chr16	67927409	C	T	ENST00000291041	ENSG00000159792	PSKH1	FALSE	FALSE
chr16	67927428	G	A	ENST00000291041	ENSG00000159792	PSKH1	FALSE	FALSE
chr16	67927429	G	A	ENST00000291041	ENSG00000159792	PSKH1	FALSE	FALSE
chr16	67927452	C	A	ENST00000291041	ENSG00000159792	PSKH1	FALSE	FALSE
chr16	67927452	C	G	ENST00000291041	ENSG00000159792	PSKH1	FALSE	FALSE
chr16	67927460	A	T	ENST00000291041	ENSG00000159792	PSKH1	FALSE	FALSE
chr16	67927484	C	T	ENST00000291041	ENSG00000159792	PSKH1	FALSE	FALSE
chr16	67927496	A	T	ENST00000291041	ENSG00000159792	PSKH1	FALSE	FALSE
chr16	67927509	C	A	ENST00000291041	ENSG00000159792	PSKH1	FALSE	FALSE
chr16	67927516	C	A	ENST00000291041	ENSG00000159792	PSKH1	FALSE	FALSE
chr16	67927517	C	T	ENST00000291041	ENSG00000159792	PSKH1	FALSE	FALSE
chr16	67927526	A	T	ENST00000291041	ENSG00000159792	PSKH1	FALSE	FALSE
chr16	67927535	C	T	ENST00000291041	ENSG00000159792	PSKH1	FALSE	FALSE
chr16	67927571	A	T	ENST00000291041	ENSG00000159792	PSKH1	FALSE	FALSE
chr16	67927575	C	A	ENST00000291041	ENSG00000159792	PSKH1	FALSE	FALSE
chr16	67927575	C	G	ENST00000291041	ENSG00000159792	PSKH1	FALSE	FALSE
chr16	67927589	G	T	ENST00000291041	ENSG00000159792	PSKH1	FALSE	FALSE
chr16	67927595	G	T	ENST00000291041	ENSG00000159792	PSKH1	FALSE	FALSE
chr16	67927604	G	T	ENST00000291041	ENSG00000159792	PSKH1	FALSE	FALSE
chr16	67927621	C	A	ENST00000291041	ENSG00000159792	PSKH1	FALSE	FALSE
chr16	67927621	C	G	ENST00000291041	ENSG00000159792	PSKH1	FALSE	FALSE
chr16	67927622	C	T	ENST00000291041	ENSG00000159792	PSKH1	FALSE	FALSE
chr16	67927625	C	T	ENST00000291041	ENSG00000159792	PSKH1	FALSE	FALSE
chr16	67927628	C	T	ENST00000291041	ENSG00000159792	PSKH1	FALSE	FALSE
chr16	67927633	C	A	ENST00000291041	ENSG00000159792	PSKH1	FALSE	FALSE
chr16	67927633	C	G	ENST00000291041	ENSG00000159792	PSKH1	FALSE	FALSE
chr16	67929940	G	C	ENST00000574481	ENSG00000141086	CTRL	FALSE	FALSE
chr16	67929940	G	T	ENST00000574481	ENSG00000141086	CTRL	FALSE	FALSE
chr16	67929954	G	A	ENST00000574481	ENSG00000141086	CTRL	FALSE	FALSE
chr16	67929961	C	T	ENST00000574481	ENSG00000141086	CTRL	FALSE	FALSE
chr16	67929962	C	T	ENST00000574481	ENSG00000141086	CTRL	FALSE	FALSE
chr16	67929975	T	A	ENST00000574481	ENSG00000141086	CTRL	FALSE	FALSE
chr16	67929984	G	A	ENST00000574481	ENSG00000141086	CTRL	FALSE	FALSE
chr16	67929988	A	C	ENST00000574481	ENSG00000141086	CTRL	FALSE	FALSE
chr16	67929988	A	T	ENST00000574481	ENSG00000141086	CTRL	FALSE	FALSE
chr16	67930012	G	T	ENST00000574481	ENSG00000141086	CTRL	FALSE	FALSE
chr16	67930020	T	A	ENST00000574481	ENSG00000141086	CTRL	FALSE	FALSE
chr16	67930027	C	T	ENST00000574481	ENSG00000141086	CTRL	FALSE	FALSE
chr16	67930028	C	T	ENST00000574481	ENSG00000141086	CTRL	FALSE	FALSE
chr16	67930051	C	T	ENST00000574481	ENSG00000141086	CTRL	FALSE	FALSE
chr16	67930052	C	T	ENST00000574481	ENSG00000141086	CTRL	FALSE	FALSE
chr16	67930062	C	A	ENST00000574481	ENSG00000141086	CTRL	FALSE	FALSE
chr16	67930065	T	A	ENST00000574481	ENSG00000141086	CTRL	FALSE	FALSE
chr16	67930068	G	A	ENST00000574481	ENSG00000141086	CTRL	FALSE	FALSE
chr16	67930069	G	T	ENST00000574481	ENSG00000141086	CTRL	FALSE	FALSE
chr16	67930086	C	A	ENST00000574481	ENSG00000141086	CTRL	FALSE	FALSE
chr16	67930096	C	A	ENST00000574481	ENSG00000141086	CTRL	FALSE	FALSE
chr16	67930096	C	G	ENST00000574481	ENSG00000141086	CTRL	FALSE	FALSE
chr16	67930096	C	T	ENST00000574481	ENSG00000141086	CTRL	FALSE	FALSE
chr16	67930097	T	A	ENST00000574481	ENSG00000141086	CTRL	FALSE	FALSE
chr16	67930097	T	C	ENST00000574481	ENSG00000141086	CTRL	FALSE	FALSE
chr16	67930097	T	G	ENST00000574481	ENSG00000141086	CTRL	FALSE	FALSE
chr16	67930183	A	C	ENST00000574481	ENSG00000141086	CTRL	TRUE	FALSE
chr16	67930183	A	G	ENST00000574481	ENSG00000141086	CTRL	FALSE	FALSE
chr16	67930183	A	T	ENST00000574481	ENSG00000141086	CTRL	TRUE	FALSE
chr16	67930184	C	A	ENST00000574481	ENSG00000141086	CTRL	TRUE	FALSE
chr16	67930184	C	G	ENST00000574481	ENSG00000141086	CTRL	TRUE	FALSE
chr16	67930184	C	T	ENST00000574481	ENSG00000141086	CTRL	TRUE	FALSE
chr16	67930187	G	A	ENST00000574481	ENSG00000141086	CTRL	FALSE	FALSE
chr16	67930188	G	T	ENST00000574481	ENSG00000141086	CTRL	FALSE	FALSE
chr16	67930192	G	T	ENST00000574481	ENSG00000141086	CTRL	FALSE	FALSE
chr16	67930215	A	T	ENST00000574481	ENSG00000141086	CTRL	FALSE	FALSE
chr16	67930240	G	C	ENST00000574481	ENSG00000141086	CTRL	TRUE	TRUE
chr16	67930240	G	T	ENST00000574481	ENSG00000141086	CTRL	TRUE	TRUE
chr16	67930245	C	T	ENST00000574481	ENSG00000141086	CTRL	TRUE	TRUE
chr16	67930246	C	T	ENST00000574481	ENSG00000141086	CTRL	TRUE	TRUE
chr16	67930248	G	C	ENST00000574481	ENSG00000141086	CTRL	TRUE	TRUE
chr16	67930248	G	T	ENST00000574481	ENSG00000141086	CTRL	TRUE	TRUE
chr16	67930253	G	A	ENST00000574481	ENSG00000141086	CTRL	TRUE	TRUE
chr16	67930257	G	T	ENST00000574481	ENSG00000141086	CTRL	TRUE	TRUE
chr16	67930262	G	A	ENST00000574481	ENSG00000141086	CTRL	TRUE	TRUE
chr16	67930282	A	T	ENST00000574481	ENSG00000141086	CTRL	TRUE	TRUE
chr16	67930292	G	A	ENST00000574481	ENSG00000141086	CTRL	TRUE	TRUE
chr16	67930295	G	A	ENST00000574481	ENSG00000141086	CTRL	TRUE	TRUE
chr16	67930319	C	A	ENST00000574481	ENSG00000141086	CTRL	TRUE	FALSE
chr16	67930319	C	G	ENST00000574481	ENSG00000141086	CTRL	TRUE	FALSE
chr16	67930319	C	T	ENST00000574481	ENSG00000141086	CTRL	TRUE	FALSE
chr16	67930320	T	A	ENST00000574481	ENSG00000141086	CTRL	TRUE	FALSE
chr16	67930320	T	C	ENST00000574481	ENSG00000141086	CTRL	TRUE	FALSE
chr16	67930320	T	G	ENST00000574481	ENSG00000141086	CTRL	TRUE	FALSE
chr16	67930406	A	C	ENST00000574481	ENSG00000141086	CTRL	TRUE	FALSE
chr16	67930406	A	G	ENST00000574481	ENSG00000141086	CTRL	TRUE	FALSE
chr16	67930406	A	T	ENST00000574481	ENSG00000141086	CTRL	TRUE	FALSE
chr16	67930407	C	A	ENST00000574481	ENSG00000141086	CTRL	TRUE	FALSE
chr16	67930407	C	G	ENST00000574481	ENSG00000141086	CTRL	TRUE	FALSE
chr16	67930407	C	T	ENST00000574481	ENSG00000141086	CTRL	TRUE	FALSE
chr16	67930427	C	T	ENST00000574481	ENSG00000141086	CTRL	TRUE	TRUE
chr16	67930428	C	T	ENST00000574481	ENSG00000141086	CTRL	TRUE	TRUE
chr16	67930442	A	T	ENST00000574481	ENSG00000141086	CTRL	TRUE	TRUE
chr16	67930456	C	A	ENST00000574481	ENSG00000141086	CTRL	TRUE	TRUE
chr16	67930468	C	A	ENST00000574481	ENSG00000141086	CTRL	TRUE	TRUE
chr16	67930473	G	C	ENST00000574481	ENSG00000141086	CTRL	TRUE	TRUE
chr16	67930473	G	T	ENST00000574481	ENSG00000141086	CTRL	TRUE	TRUE
chr16	67930484	G	T	ENST00000574481	ENSG00000141086	CTRL	TRUE	TRUE
chr16	67930494	G	T	ENST00000574481	ENSG00000141086	CTRL	TRUE	TRUE
chr16	67930508	G	C	ENST00000574481	ENSG00000141086	CTRL	TRUE	TRUE
chr16	67930508	G	T	ENST00000574481	ENSG00000141086	CTRL	TRUE	TRUE
chr16	67930513	G	A	ENST00000574481	ENSG00000141086	CTRL	TRUE	TRUE
chr16	67930521	G	T	ENST00000574481	ENSG00000141086	CTRL	TRUE	TRUE
chr16	67930531	T	A	ENST00000574481	ENSG00000141086	CTRL	TRUE	TRUE
chr16	67930568	C	T	ENST00000574481	ENSG00000141086	CTRL	TRUE	TRUE
chr16	67930569	C	T	ENST00000574481	ENSG00000141086	CTRL	TRUE	TRUE
chr16	67930589	C	A	ENST00000574481	ENSG00000141086	CTRL	TRUE	FALSE
chr16	67930589	C	G	ENST00000574481	ENSG00000141086	CTRL	TRUE	FALSE
chr16	67930589	C	T	ENST00000574481	ENSG00000141086	CTRL	TRUE	FALSE
chr16	67930590	T	A	ENST00000574481	ENSG00000141086	CTRL	TRUE	FALSE
chr16	67930590	T	C	ENST00000574481	ENSG00000141086	CTRL	TRUE	FALSE
chr16	67930590	T	G	ENST00000574481	ENSG00000141086	CTRL	TRUE	FALSE
chr16	67930724	A	C	ENST00000574481	ENSG00000141086	CTRL	TRUE	FALSE
chr16	67930724	A	G	ENST00000574481	ENSG00000141086	CTRL	TRUE	FALSE
chr16	67930724	A	T	ENST00000574481	ENSG00000141086	CTRL	TRUE	FALSE
chr16	67930725	C	A	ENST00000574481	ENSG00000141086	CTRL	TRUE	FALSE
chr16	67930725	C	G	ENST00000574481	ENSG00000141086	CTRL	TRUE	FALSE
chr16	67930725	C	T	ENST00000574481	ENSG00000141086	CTRL	TRUE	FALSE
chr16	67930746	G	A	ENST00000574481	ENSG00000141086	CTRL	TRUE	TRUE
chr16	67930748	A	T	ENST00000574481	ENSG00000141086	CTRL	TRUE	TRUE
chr16	67930755	C	A	ENST00000574481	ENSG00000141086	CTRL	TRUE	TRUE
chr16	67930763	G	C	ENST00000574481	ENSG00000141086	CTRL	TRUE	TRUE
chr16	67930763	G	T	ENST00000574481	ENSG00000141086	CTRL	TRUE	TRUE
chr16	67930766	G	C	ENST00000574481	ENSG00000141086	CTRL	TRUE	TRUE
chr16	67930766	G	T	ENST00000574481	ENSG00000141086	CTRL	TRUE	TRUE
chr16	67930770	G	A	ENST00000574481	ENSG00000141086	CTRL	TRUE	TRUE
chr16	67930774	A	C	ENST00000574481	ENSG00000141086	CTRL	TRUE	TRUE
chr16	67930774	A	T	ENST00000574481	ENSG00000141086	CTRL	TRUE	TRUE
chr16	67930779	C	A	ENST00000574481	ENSG00000141086	CTRL	TRUE	TRUE
chr16	67930808	C	A	ENST00000574481	ENSG00000141086	CTRL	TRUE	FALSE
chr16	67930808	C	G	ENST00000574481	ENSG00000141086	CTRL	TRUE	FALSE
chr16	67930808	C	T	ENST00000574481	ENSG00000141086	CTRL	TRUE	FALSE
chr16	67930809	T	A	ENST00000574481	ENSG00000141086	CTRL	TRUE	FALSE
chr16	67930809	T	C	ENST00000574481	ENSG00000141086	CTRL	TRUE	FALSE
chr16	67930809	T	G	ENST00000574481	ENSG00000141086	CTRL	TRUE	FALSE
chr16	67930918	A	C	ENST00000574481	ENSG00000141086	CTRL	TRUE	FALSE
chr16	67930918	A	G	ENST00000574481	ENSG00000141086	CTRL	FALSE	FALSE
chr16	67930918	A	T	ENST00000574481	ENSG00000141086	CTRL	TRUE	FALSE
chr16	67930919	C	A	ENST00000574481	ENSG00000141086	CTRL	TRUE	FALSE
chr16	67930919	C	G	ENST00000574481	ENSG00000141086	CTRL	TRUE	FALSE
chr16	67930919	C	T	ENST00000574481	ENSG00000141086	CTRL	TRUE	FALSE
chr16	67930928	G	T	ENST00000574481	ENSG00000141086	CTRL	TRUE	TRUE
chr16	67930949	C	T	ENST00000574481	ENSG00000141086	CTRL	TRUE	TRUE
chr16	67930950	C	T	ENST00000574481	ENSG00000141086	CTRL	TRUE	TRUE
chr16	67930957	G	A	ENST00000574481	ENSG00000141086	CTRL	TRUE	TRUE
chr16	67930976	G	T	ENST00000574481	ENSG00000141086	CTRL	TRUE	TRUE
chr16	67931000	C	A	ENST00000574481	ENSG00000141086	CTRL	TRUE	FALSE
chr16	67931000	C	G	ENST00000574481	ENSG00000141086	CTRL	TRUE	FALSE
chr16	67931000	C	T	ENST00000574481	ENSG00000141086	CTRL	TRUE	FALSE
chr16	67931001	T	A	ENST00000574481	ENSG00000141086	CTRL	TRUE	FALSE
chr16	67931001	T	C	ENST00000574481	ENSG00000141086	CTRL	TRUE	FALSE
chr16	67931001	T	G	ENST00000574481	ENSG00000141086	CTRL	TRUE	FALSE
chr16	67931096	A	C	ENST00000574481	ENSG00000141086	CTRL	FALSE	FALSE
chr16	67931096	A	G	ENST00000574481	ENSG00000141086	CTRL	FALSE	FALSE
chr16	67931096	A	T	ENST00000574481	ENSG00000141086	CTRL	FALSE	FALSE
chr16	67931097	C	A	ENST00000574481	ENSG00000141086	CTRL	FALSE	FALSE
chr16	67931097	C	G	ENST00000574481	ENSG00000141086	CTRL	FALSE	FALSE
chr16	67931097	C	T	ENST00000574481	ENSG00000141086	CTRL	FALSE	FALSE
chr16	67931100	G	A	ENST00000574481	ENSG00000141086	CTRL	TRUE	TRUE
chr16	67931112	G	A	ENST00000574481	ENSG00000141086	CTRL	TRUE	TRUE
chr16	67931113	C	T	ENST00000574481	ENSG00000141086	CTRL	TRUE	TRUE
chr16	67931114	C	T	ENST00000574481	ENSG00000141086	CTRL	TRUE	TRUE
chr16	67931119	C	T	ENST00000574481	ENSG00000141086	CTRL	TRUE	TRUE
chr16	67931120	C	T	ENST00000574481	ENSG00000141086	CTRL	TRUE	TRUE
chr16	67931129	A	T	ENST00000574481	ENSG00000141086	CTRL	TRUE	TRUE
chr16	67931142	C	A	ENST00000574481	ENSG00000141086	CTRL	TRUE	TRUE
chr16	67931160	G	A	ENST00000574481	ENSG00000141086	CTRL	TRUE	TRUE
chr16	67931181	T	A	ENST00000574481	ENSG00000141086	CTRL	TRUE	TRUE
chr16	67931197	G	T	ENST00000574481	ENSG00000141086	CTRL	TRUE	FALSE
chr16	67931202	C	A	ENST00000574481	ENSG00000141086	CTRL	FALSE	FALSE
chr16	67931202	C	G	ENST00000574481	ENSG00000141086	CTRL	FALSE	FALSE
chr16	67931202	C	T	ENST00000574481	ENSG00000141086	CTRL	FALSE	FALSE
chr16	67931203	T	A	ENST00000574481	ENSG00000141086	CTRL	FALSE	FALSE
chr16	67931203	T	C	ENST00000574481	ENSG00000141086	CTRL	FALSE	FALSE
chr16	67931203	T	G	ENST00000574481	ENSG00000141086	CTRL	FALSE	FALSE
chr16	67931799	A	C	ENST00000574481	ENSG00000141086	CTRL	FALSE	FALSE
chr16	67931799	A	G	ENST00000574481	ENSG00000141086	CTRL	FALSE	FALSE
chr16	67931799	A	T	ENST00000574481	ENSG00000141086	CTRL	FALSE	FALSE
chr16	67931800	C	A	ENST00000574481	ENSG00000141086	CTRL	FALSE	FALSE
chr16	67931800	C	G	ENST00000574481	ENSG00000141086	CTRL	FALSE	FALSE
chr16	67931800	C	T	ENST00000574481	ENSG00000141086	CTRL	FALSE	FALSE
chr16	67931802	C	T	ENST00000574481	ENSG00000141086	CTRL	FALSE	FALSE
chr16	67931803	C	T	ENST00000574481	ENSG00000141086	CTRL	FALSE	FALSE
chr16	67931848	A	T	ENST00000574481	ENSG00000141086	CTRL	FALSE	FALSE
chr16	67934565	C	A	ENST00000358514	ENSG00000205220	PSMB10	FALSE	FALSE
chr16	67934571	C	A	ENST00000358514	ENSG00000205220	PSMB10	FALSE	FALSE
chr16	67934580	G	A	ENST00000358514	ENSG00000205220	PSMB10	FALSE	FALSE
chr16	67934589	C	A	ENST00000358514	ENSG00000205220	PSMB10	FALSE	FALSE
chr16	67934592	C	A	ENST00000358514	ENSG00000205220	PSMB10	FALSE	FALSE
chr16	67934601	C	A	ENST00000358514	ENSG00000205220	PSMB10	FALSE	FALSE
chr16	67934616	T	A	ENST00000358514	ENSG00000205220	PSMB10	FALSE	FALSE
chr16	67934625	G	A	ENST00000358514	ENSG00000205220	PSMB10	FALSE	FALSE
chr16	67934646	C	A	ENST00000358514	ENSG00000205220	PSMB10	FALSE	FALSE
chr16	67934659	G	C	ENST00000358514	ENSG00000205220	PSMB10	FALSE	FALSE
chr16	67934659	G	T	ENST00000358514	ENSG00000205220	PSMB10	FALSE	FALSE
chr16	67934672	C	A	ENST00000358514	ENSG00000205220	PSMB10	TRUE	FALSE
chr16	67934672	C	G	ENST00000358514	ENSG00000205220	PSMB10	TRUE	FALSE
chr16	67934672	C	T	ENST00000358514	ENSG00000205220	PSMB10	TRUE	FALSE
chr16	67934673	T	A	ENST00000358514	ENSG00000205220	PSMB10	TRUE	FALSE
chr16	67934673	T	C	ENST00000358514	ENSG00000205220	PSMB10	TRUE	FALSE
chr16	67934673	T	G	ENST00000358514	ENSG00000205220	PSMB10	TRUE	FALSE
chr16	67934795	A	C	ENST00000358514	ENSG00000205220	PSMB10	TRUE	FALSE
chr16	67934795	A	G	ENST00000358514	ENSG00000205220	PSMB10	TRUE	FALSE
chr16	67934795	A	T	ENST00000358514	ENSG00000205220	PSMB10	TRUE	FALSE
chr16	67934796	C	A	ENST00000358514	ENSG00000205220	PSMB10	TRUE	FALSE
chr16	67934796	C	G	ENST00000358514	ENSG00000205220	PSMB10	TRUE	FALSE
chr16	67934796	C	T	ENST00000358514	ENSG00000205220	PSMB10	TRUE	FALSE
chr16	67934801	T	A	ENST00000358514	ENSG00000205220	PSMB10	FALSE	FALSE
chr16	67934810	C	A	ENST00000358514	ENSG00000205220	PSMB10	FALSE	FALSE
chr16	67934818	G	C	ENST00000358514	ENSG00000205220	PSMB10	FALSE	FALSE
chr16	67934818	G	T	ENST00000358514	ENSG00000205220	PSMB10	FALSE	FALSE
chr16	67934840	T	A	ENST00000358514	ENSG00000205220	PSMB10	FALSE	FALSE
chr16	67934852	T	A	ENST00000358514	ENSG00000205220	PSMB10	TRUE	TRUE
chr16	67934862	A	T	ENST00000358514	ENSG00000205220	PSMB10	TRUE	TRUE
chr16	67934899	A	T	ENST00000358514	ENSG00000205220	PSMB10	TRUE	TRUE
chr16	67934921	C	A	ENST00000358514	ENSG00000205220	PSMB10	TRUE	TRUE
chr16	67934936	G	A	ENST00000358514	ENSG00000205220	PSMB10	TRUE	TRUE
chr16	67934945	C	A	ENST00000358514	ENSG00000205220	PSMB10	TRUE	TRUE
chr16	67934949	C	A	ENST00000358514	ENSG00000205220	PSMB10	TRUE	FALSE
chr16	67934949	C	G	ENST00000358514	ENSG00000205220	PSMB10	TRUE	FALSE
chr16	67934949	C	T	ENST00000358514	ENSG00000205220	PSMB10	TRUE	FALSE
chr16	67934950	T	A	ENST00000358514	ENSG00000205220	PSMB10	TRUE	FALSE
chr16	67934950	T	C	ENST00000358514	ENSG00000205220	PSMB10	TRUE	FALSE
chr16	67934950	T	G	ENST00000358514	ENSG00000205220	PSMB10	TRUE	FALSE
chr16	67935418	A	C	ENST00000358514	ENSG00000205220	PSMB10	TRUE	FALSE
chr16	67935418	A	G	ENST00000358514	ENSG00000205220	PSMB10	TRUE	FALSE
chr16	67935418	A	T	ENST00000358514	ENSG00000205220	PSMB10	TRUE	FALSE
chr16	67935419	C	A	ENST00000358514	ENSG00000205220	PSMB10	TRUE	FALSE
chr16	67935419	C	G	ENST00000358514	ENSG00000205220	PSMB10	TRUE	FALSE
chr16	67935419	C	T	ENST00000358514	ENSG00000205220	PSMB10	TRUE	FALSE
chr16	67935434	G	A	ENST00000358514	ENSG00000205220	PSMB10	TRUE	TRUE
chr16	67935446	C	A	ENST00000358514	ENSG00000205220	PSMB10	TRUE	TRUE
chr16	67935470	G	A	ENST00000358514	ENSG00000205220	PSMB10	TRUE	TRUE
chr16	67935479	C	A	ENST00000358514	ENSG00000205220	PSMB10	TRUE	FALSE
chr16	67935479	C	G	ENST00000358514	ENSG00000205220	PSMB10	TRUE	FALSE
chr16	67935479	C	T	ENST00000358514	ENSG00000205220	PSMB10	TRUE	FALSE
chr16	67935480	T	A	ENST00000358514	ENSG00000205220	PSMB10	TRUE	FALSE
chr16	67935480	T	C	ENST00000358514	ENSG00000205220	PSMB10	TRUE	FALSE
chr16	67935480	T	G	ENST00000358514	ENSG00000205220	PSMB10	TRUE	FALSE
chr16	67935580	A	C	ENST00000358514	ENSG00000205220	PSMB10	TRUE	FALSE
chr16	67935580	A	G	ENST00000358514	ENSG00000205220	PSMB10	TRUE	FALSE
chr16	67935580	A	T	ENST00000358514	ENSG00000205220	PSMB10	TRUE	FALSE
chr16	67935581	C	A	ENST00000358514	ENSG00000205220	PSMB10	TRUE	FALSE
chr16	67935581	C	G	ENST00000358514	ENSG00000205220	PSMB10	TRUE	FALSE
chr16	67935581	C	T	ENST00000358514	ENSG00000205220	PSMB10	TRUE	FALSE
chr16	67935607	G	C	ENST00000358514	ENSG00000205220	PSMB10	TRUE	TRUE
chr16	67935607	G	T	ENST00000358514	ENSG00000205220	PSMB10	TRUE	TRUE
chr16	67935631	G	C	ENST00000358514	ENSG00000205220	PSMB10	TRUE	TRUE
chr16	67935631	G	T	ENST00000358514	ENSG00000205220	PSMB10	TRUE	TRUE
chr16	67935639	G	A	ENST00000358514	ENSG00000205220	PSMB10	TRUE	TRUE
chr16	67935645	C	A	ENST00000358514	ENSG00000205220	PSMB10	TRUE	TRUE
chr16	67935674	G	T	ENST00000358514	ENSG00000205220	PSMB10	TRUE	TRUE
chr16	67935693	G	A	ENST00000358514	ENSG00000205220	PSMB10	TRUE	TRUE
chr16	67935694	G	C	ENST00000358514	ENSG00000205220	PSMB10	TRUE	TRUE
chr16	67935694	G	T	ENST00000358514	ENSG00000205220	PSMB10	TRUE	TRUE
chr16	67935698	C	A	ENST00000358514	ENSG00000205220	PSMB10	TRUE	FALSE
chr16	67935698	C	G	ENST00000358514	ENSG00000205220	PSMB10	TRUE	FALSE
chr16	67935698	C	T	ENST00000358514	ENSG00000205220	PSMB10	TRUE	FALSE
chr16	67935699	T	A	ENST00000358514	ENSG00000205220	PSMB10	TRUE	FALSE
chr16	67935699	T	C	ENST00000358514	ENSG00000205220	PSMB10	TRUE	FALSE
chr16	67935699	T	G	ENST00000358514	ENSG00000205220	PSMB10	TRUE	FALSE
chr16	67935961	A	C	ENST00000358514	ENSG00000205220	PSMB10	TRUE	FALSE
chr16	67935961	A	G	ENST00000358514	ENSG00000205220	PSMB10	TRUE	FALSE
chr16	67935961	A	T	ENST00000358514	ENSG00000205220	PSMB10	TRUE	TRUE
chr16	67935962	C	A	ENST00000358514	ENSG00000205220	PSMB10	TRUE	FALSE
chr16	67935962	C	G	ENST00000358514	ENSG00000205220	PSMB10	TRUE	TRUE
chr16	67935962	C	T	ENST00000358514	ENSG00000205220	PSMB10	TRUE	FALSE
chr16	67935976	G	A	ENST00000358514	ENSG00000205220	PSMB10	TRUE	TRUE
chr16	67936012	C	A	ENST00000358514	ENSG00000205220	PSMB10	TRUE	TRUE
chr16	67936026	A	C	ENST00000358514	ENSG00000205220	PSMB10	TRUE	TRUE
chr16	67936026	A	T	ENST00000358514	ENSG00000205220	PSMB10	TRUE	TRUE
chr16	67936039	C	A	ENST00000358514	ENSG00000205220	PSMB10	TRUE	TRUE
chr16	67936045	T	A	ENST00000358514	ENSG00000205220	PSMB10	TRUE	TRUE
chr16	67936072	C	A	ENST00000358514	ENSG00000205220	PSMB10	TRUE	TRUE
chr16	67936090	C	A	ENST00000358514	ENSG00000205220	PSMB10	TRUE	TRUE
chr16	67936097	A	T	ENST00000358514	ENSG00000205220	PSMB10	TRUE	TRUE
chr16	67936100	G	T	ENST00000358514	ENSG00000205220	PSMB10	TRUE	TRUE
chr16	67936103	G	C	ENST00000358514	ENSG00000205220	PSMB10	TRUE	TRUE
chr16	67936103	G	T	ENST00000358514	ENSG00000205220	PSMB10	TRUE	TRUE
chr16	67936104	C	A	ENST00000358514	ENSG00000205220	PSMB10	TRUE	FALSE
chr16	67936104	C	G	ENST00000358514	ENSG00000205220	PSMB10	TRUE	FALSE
chr16	67936104	C	T	ENST00000358514	ENSG00000205220	PSMB10	TRUE	FALSE
chr16	67936105	T	A	ENST00000358514	ENSG00000205220	PSMB10	TRUE	FALSE
chr16	67936105	T	C	ENST00000358514	ENSG00000205220	PSMB10	TRUE	FALSE
chr16	67936105	T	G	ENST00000358514	ENSG00000205220	PSMB10	TRUE	FALSE
chr16	67936213	A	C	ENST00000358514	ENSG00000205220	PSMB10	FALSE	FALSE
chr16	67936213	A	G	ENST00000358514	ENSG00000205220	PSMB10	FALSE	FALSE
chr16	67936213	A	T	ENST00000358514	ENSG00000205220	PSMB10	FALSE	FALSE
chr16	67936214	C	A	ENST00000358514	ENSG00000205220	PSMB10	FALSE	FALSE
chr16	67936214	C	G	ENST00000358514	ENSG00000205220	PSMB10	FALSE	FALSE
chr16	67936214	C	T	ENST00000358514	ENSG00000205220	PSMB10	FALSE	FALSE
chr16	67936222	T	A	ENST00000358514	ENSG00000205220	PSMB10
chr16	67936243	T	A	ENST00000358514	ENSG00000205220	PSMB10
chr16	67936246	C	A	ENST00000358514	ENSG00000205220	PSMB10
chr16	67936247	G	T	ENST00000358514	ENSG00000205220	PSMB10
chr16	67936255	T	A	ENST00000358514	ENSG00000205220	PSMB10
chr16	67936269	G	T	ENST00000358514	ENSG00000205220	PSMB10
chr16	67936285	G	A	ENST00000358514	ENSG00000205220	PSMB10
chr16	67936313	C	A	ENST00000358514	ENSG00000205220	PSMB10	TRUE	FALSE
chr16	67936313	C	G	ENST00000358514	ENSG00000205220	PSMB10	TRUE	FALSE
chr16	67936313	C	T	ENST00000358514	ENSG00000205220	PSMB10	TRUE	FALSE
chr16	67936314	T	A	ENST00000358514	ENSG00000205220	PSMB10	TRUE	FALSE
chr16	67936314	T	C	ENST00000358514	ENSG00000205220	PSMB10	TRUE	FALSE
chr16	67936314	T	G	ENST00000358514	ENSG00000205220	PSMB10	TRUE	FALSE
chr16	67936396	A	C	ENST00000358514	ENSG00000205220	PSMB10	TRUE	FALSE
chr16	67936396	A	G	ENST00000358514	ENSG00000205220	PSMB10	TRUE	FALSE
chr16	67936396	A	T	ENST00000358514	ENSG00000205220	PSMB10	TRUE	FALSE
chr16	67936397	C	A	ENST00000358514	ENSG00000205220	PSMB10	TRUE	FALSE
chr16	67936397	C	G	ENST00000358514	ENSG00000205220	PSMB10	TRUE	FALSE
chr16	67936397	C	T	ENST00000358514	ENSG00000205220	PSMB10	TRUE	FALSE
chr16	67936400	G	A	ENST00000358514	ENSG00000205220	PSMB10	TRUE	TRUE
chr16	67936433	T	A	ENST00000358514	ENSG00000205220	PSMB10	TRUE	TRUE
chr16	67936451	T	A	ENST00000358514	ENSG00000205220	PSMB10	TRUE	TRUE
chr16	67936472	C	A	ENST00000358514	ENSG00000205220	PSMB10	TRUE	FALSE
chr16	67936474	A	T	ENST00000358514	ENSG00000205220	PSMB10	TRUE	FALSE
chr16	67936477	G	C	ENST00000358514	ENSG00000205220	PSMB10	TRUE	FALSE
chr16	67936477	G	T	ENST00000358514	ENSG00000205220	PSMB10	TRUE	FALSE
chr16	67936486	C	A	ENST00000358514	ENSG00000205220	PSMB10	TRUE	FALSE
chr16	67936486	C	G	ENST00000358514	ENSG00000205220	PSMB10	TRUE	FALSE
chr16	67936486	C	T	ENST00000358514	ENSG00000205220	PSMB10	TRUE	FALSE
chr16	67936487	T	A	ENST00000358514	ENSG00000205220	PSMB10	TRUE	FALSE
chr16	67936487	T	C	ENST00000358514	ENSG00000205220	PSMB10	TRUE	FALSE
chr16	67936487	T	G	ENST00000358514	ENSG00000205220	PSMB10	TRUE	FALSE
chr16	67936692	A	C	ENST00000358514	ENSG00000205220	PSMB10	TRUE	FALSE
chr16	67936692	A	G	ENST00000358514	ENSG00000205220	PSMB10	TRUE	FALSE
chr16	67936692	A	T	ENST00000358514	ENSG00000205220	PSMB10	TRUE	FALSE
chr16	67936693	C	A	ENST00000358514	ENSG00000205220	PSMB10	TRUE	FALSE
chr16	67936693	C	G	ENST00000358514	ENSG00000205220	PSMB10	TRUE	FALSE
chr16	67936693	C	T	ENST00000358514	ENSG00000205220	PSMB10	TRUE	FALSE
chr16	67936695	T	A	ENST00000358514	ENSG00000205220	PSMB10		FALSE
chr16	67936698	G	A	ENST00000358514	ENSG00000205220	PSMB10		FALSE
chr16	67936699	G	T	ENST00000358514	ENSG00000205220	PSMB10	FALSE	FALSE
chr16	67936707	C	A	ENST00000358514	ENSG00000205220	PSMB10	FALSE	FALSE
chr16	67936725	G	A	ENST00000358514	ENSG00000205220	PSMB10	FALSE	FALSE
chr16	67936731	C	A	ENST00000358514	ENSG00000205220	PSMB10	FALSE	FALSE
chr16	67936743	T	A	ENST00000358514	ENSG00000205220	PSMB10	FALSE	FALSE
chr16	67939909	C	A	ENST00000264005	ENSG00000213398	LCAT	FALSE	FALSE
chr16	67939924	C	A	ENST00000264005	ENSG00000213398	LCAT	FALSE	FALSE
chr16	67939957	G	A	ENST00000264005	ENSG00000213398	LCAT	FALSE	FALSE
chr16	67939961	G	C	ENST00000264005	ENSG00000213398	LCAT	FALSE	FALSE
chr16	67939961	G	T	ENST00000264005	ENSG00000213398	LCAT	FALSE	FALSE
chr16	67939993	C	A	ENST00000264005	ENSG00000213398	LCAT	FALSE	FALSE
chr16	67940029	G	A	ENST00000264005	ENSG00000213398	LCAT	FALSE	FALSE
chr16	67940062	G	A	ENST00000264005	ENSG00000213398	LCAT	FALSE	FALSE
chr16	67940068	G	A	ENST00000264005	ENSG00000213398	LCAT	FALSE	FALSE
chr16	67940077	G	A	ENST00000264005	ENSG00000213398	LCAT	FALSE	FALSE
chr16	67940078	C	T	ENST00000264005	ENSG00000213398	LCAT	FALSE	FALSE
chr16	67940079	C	T	ENST00000264005	ENSG00000213398	LCAT	FALSE	FALSE
chr16	67940087	A	T	ENST00000264005	ENSG00000213398	LCAT	FALSE	FALSE
chr16	67940095	C	A	ENST00000264005	ENSG00000213398	LCAT	FALSE	FALSE
chr16	67940131	C	A	ENST00000264005	ENSG00000213398	LCAT	FALSE	FALSE
chr16	67940132	A	C	ENST00000264005	ENSG00000213398	LCAT	FALSE	FALSE
chr16	67940132	A	T	ENST00000264005	ENSG00000213398	LCAT	FALSE	FALSE
chr16	67940156	G	C	ENST00000264005	ENSG00000213398	LCAT	FALSE	FALSE
chr16	67940156	G	T	ENST00000264005	ENSG00000213398	LCAT	FALSE	FALSE
chr16	67940174	G	C	ENST00000264005	ENSG00000213398	LCAT	FALSE	FALSE
chr16	67940174	G	T	ENST00000264005	ENSG00000213398	LCAT	FALSE	FALSE
chr16	67940180	G	C	ENST00000264005	ENSG00000213398	LCAT	FALSE	FALSE
chr16	67940180	G	T	ENST00000264005	ENSG00000213398	LCAT	FALSE	FALSE
chr16	67940210	G	C	ENST00000264005	ENSG00000213398	LCAT	FALSE	FALSE
chr16	67940210	G	T	ENST00000264005	ENSG00000213398	LCAT	FALSE	FALSE
chr16	67940216	A	T	ENST00000264005	ENSG00000213398	LCAT	FALSE	FALSE
chr16	67940219	G	C	ENST00000264005	ENSG00000213398	LCAT	FALSE	FALSE
chr16	67940219	G	T	ENST00000264005	ENSG00000213398	LCAT	FALSE	FALSE
chr16	67940227	C	A	ENST00000264005	ENSG00000213398	LCAT	FALSE	FALSE
chr16	67940248	C	A	ENST00000264005	ENSG00000213398	LCAT	FALSE	FALSE
chr16	67940265	G	C	ENST00000264005	ENSG00000213398	LCAT	FALSE	FALSE
chr16	67940265	G	T	ENST00000264005	ENSG00000213398	LCAT	FALSE	FALSE
chr16	67940269	G	A	ENST00000264005	ENSG00000213398	LCAT	FALSE	FALSE
chr16	67940273	C	T	ENST00000264005	ENSG00000213398	LCAT	FALSE	FALSE
chr16	67940274	C	T	ENST00000264005	ENSG00000213398	LCAT	FALSE	FALSE
chr16	67940279	G	C	ENST00000264005	ENSG00000213398	LCAT	FALSE	FALSE
chr16	67940279	G	T	ENST00000264005	ENSG00000213398	LCAT	FALSE	FALSE
chr16	67940282	C	T	ENST00000264005	ENSG00000213398	LCAT	FALSE	FALSE
chr16	67940283	C	T	ENST00000264005	ENSG00000213398	LCAT	FALSE	FALSE
chr16	67940290	C	A	ENST00000264005	ENSG00000213398	LCAT	FALSE	FALSE
chr16	67940293	C	A	ENST00000264005	ENSG00000213398	LCAT	FALSE	FALSE
chr16	67940320	G	A	ENST00000264005	ENSG00000213398	LCAT	FALSE	FALSE
chr16	67940336	G	C	ENST00000264005	ENSG00000213398	LCAT	FALSE	FALSE
chr16	67940336	G	T	ENST00000264005	ENSG00000213398	LCAT	FALSE	FALSE
chr16	67940374	C	A	ENST00000264005	ENSG00000213398	LCAT	FALSE	FALSE
chr16	67940378	C	T	ENST00000264005	ENSG00000213398	LCAT	FALSE	FALSE
chr16	67940379	C	T	ENST00000264005	ENSG00000213398	LCAT	FALSE	FALSE
chr16	67940402	C	T	ENST00000264005	ENSG00000213398	LCAT	FALSE	FALSE
chr16	67940403	C	T	ENST00000264005	ENSG00000213398	LCAT	FALSE	FALSE
chr16	67940428	G	A	ENST00000264005	ENSG00000213398	LCAT	FALSE	FALSE
chr16	67940431	C	A	ENST00000264005	ENSG00000213398	LCAT	FALSE	FALSE
chr16	67940434	C	A	ENST00000264005	ENSG00000213398	LCAT	FALSE	FALSE
chr16	67940437	T	A	ENST00000264005	ENSG00000213398	LCAT	FALSE	FALSE
chr16	67940443	T	A	ENST00000264005	ENSG00000213398	LCAT	FALSE	FALSE
chr16	67940470	G	A	ENST00000264005	ENSG00000213398	LCAT	FALSE	FALSE
chr16	67940479	C	A	ENST00000264005	ENSG00000213398	LCAT	TRUE	FALSE
chr16	67940479	C	G	ENST00000264005	ENSG00000213398	LCAT	TRUE	FALSE
chr16	67940479	C	T	ENST00000264005	ENSG00000213398	LCAT	TRUE	FALSE
chr16	67940480	T	A	ENST00000264005	ENSG00000213398	LCAT	TRUE	FALSE
chr16	67940480	T	C	ENST00000264005	ENSG00000213398	LCAT	TRUE	FALSE
chr16	67940480	T	G	ENST00000264005	ENSG00000213398	LCAT	TRUE	FALSE
chr16	67942361	A	C	ENST00000264005	ENSG00000213398	LCAT	TRUE	FALSE
chr16	67942361	A	G	ENST00000264005	ENSG00000213398	LCAT	TRUE	FALSE
chr16	67942361	A	T	ENST00000264005	ENSG00000213398	LCAT	TRUE	FALSE
chr16	67942362	C	A	ENST00000264005	ENSG00000213398	LCAT	TRUE	FALSE
chr16	67942362	C	G	ENST00000264005	ENSG00000213398	LCAT	TRUE	FALSE
chr16	67942362	C	T	ENST00000264005	ENSG00000213398	LCAT	TRUE	FALSE
chr16	67942365	G	C	ENST00000264005	ENSG00000213398	LCAT	FALSE	FALSE
chr16	67942365	G	T	ENST00000264005	ENSG00000213398	LCAT	FALSE	FALSE
chr16	67942371	A	T	ENST00000264005	ENSG00000213398	LCAT	FALSE	FALSE
chr16	67942387	T	A	ENST00000264005	ENSG00000213398	LCAT	FALSE	FALSE
chr16	67942400	C	T	ENST00000264005	ENSG00000213398	LCAT	FALSE	FALSE
chr16	67942401	C	T	ENST00000264005	ENSG00000213398	LCAT	FALSE	FALSE
chr16	67942444	T	A	ENST00000264005	ENSG00000213398	LCAT	TRUE	TRUE
chr16	67942445	C	T	ENST00000264005	ENSG00000213398	LCAT	TRUE	TRUE
chr16	67942446	C	T	ENST00000264005	ENSG00000213398	LCAT	TRUE	TRUE
chr16	67942453	G	A	ENST00000264005	ENSG00000213398	LCAT	TRUE	TRUE
chr16	67942459	G	A	ENST00000264005	ENSG00000213398	LCAT	TRUE	TRUE
chr16	67942472	A	C	ENST00000264005	ENSG00000213398	LCAT	TRUE	TRUE
chr16	67942472	A	T	ENST00000264005	ENSG00000213398	LCAT	TRUE	TRUE
chr16	67942479	A	T	ENST00000264005	ENSG00000213398	LCAT	TRUE	TRUE
chr16	67942487	A	T	ENST00000264005	ENSG00000213398	LCAT	TRUE	TRUE
chr16	67942522	T	A	ENST00000264005	ENSG00000213398	LCAT	TRUE	TRUE
chr16	67942526	A	C	ENST00000264005	ENSG00000213398	LCAT	TRUE	TRUE
chr16	67942526	A	T	ENST00000264005	ENSG00000213398	LCAT	TRUE	TRUE
chr16	67942543	C	A	ENST00000264005	ENSG00000213398	LCAT	TRUE	TRUE
chr16	67942546	C	A	ENST00000264005	ENSG00000213398	LCAT	TRUE	TRUE
chr16	67942564	T	A	ENST00000264005	ENSG00000213398	LCAT	TRUE	TRUE
chr16	67942568	G	C	ENST00000264005	ENSG00000213398	LCAT	TRUE	TRUE
chr16	67942568	G	T	ENST00000264005	ENSG00000213398	LCAT	TRUE	TRUE
chr16	67942571	G	C	ENST00000264005	ENSG00000213398	LCAT	TRUE	TRUE
chr16	67942571	G	T	ENST00000264005	ENSG00000213398	LCAT	TRUE	TRUE
chr16	67942576	C	A	ENST00000264005	ENSG00000213398	LCAT	TRUE	TRUE
chr16	67942579	C	A	ENST00000264005	ENSG00000213398	LCAT	TRUE	TRUE
chr16	67942582	G	A	ENST00000264005	ENSG00000213398	LCAT	TRUE	TRUE
chr16	67942585	G	A	ENST00000264005	ENSG00000213398	LCAT	TRUE	TRUE
chr16	67942588	C	A	ENST00000264005	ENSG00000213398	LCAT	TRUE	FALSE
chr16	67942588	C	G	ENST00000264005	ENSG00000213398	LCAT	TRUE	FALSE
chr16	67942588	C	T	ENST00000264005	ENSG00000213398	LCAT	TRUE	FALSE
chr16	67942589	T	A	ENST00000264005	ENSG00000213398	LCAT	TRUE	FALSE
chr16	67942589	T	C	ENST00000264005	ENSG00000213398	LCAT	TRUE	FALSE
chr16	67942589	T	G	ENST00000264005	ENSG00000213398	LCAT	TRUE	FALSE
chr16	67942669	A	C	ENST00000264005	ENSG00000213398	LCAT	TRUE	FALSE
chr16	67942669	A	G	ENST00000264005	ENSG00000213398	LCAT	FALSE	FALSE
chr16	67942669	A	T	ENST00000264005	ENSG00000213398	LCAT	TRUE	FALSE
chr16	67942670	C	A	ENST00000264005	ENSG00000213398	LCAT	TRUE	FALSE
chr16	67942670	C	G	ENST00000264005	ENSG00000213398	LCAT	TRUE	FALSE
chr16	67942670	C	T	ENST00000264005	ENSG00000213398	LCAT	TRUE	FALSE
chr16	67942677	C	A	ENST00000264005	ENSG00000213398	LCAT	TRUE	TRUE
chr16	67942684	C	T	ENST00000264005	ENSG00000213398	LCAT	TRUE	TRUE
chr16	67942685	C	T	ENST00000264005	ENSG00000213398	LCAT	TRUE	TRUE
chr16	67942690	A	C	ENST00000264005	ENSG00000213398	LCAT	TRUE	TRUE
chr16	67942690	A	T	ENST00000264005	ENSG00000213398	LCAT	TRUE	TRUE
chr16	67942713	C	A	ENST00000264005	ENSG00000213398	LCAT	TRUE	TRUE
chr16	67942723	G	C	ENST00000264005	ENSG00000213398	LCAT	TRUE	TRUE
chr16	67942723	G	T	ENST00000264005	ENSG00000213398	LCAT	TRUE	TRUE
chr16	67942746	G	A	ENST00000264005	ENSG00000213398	LCAT	TRUE	TRUE
chr16	67942762	G	C	ENST00000264005	ENSG00000213398	LCAT	TRUE	TRUE
chr16	67942762	G	T	ENST00000264005	ENSG00000213398	LCAT	TRUE	TRUE
chr16	67942767	C	A	ENST00000264005	ENSG00000213398	LCAT	TRUE	FALSE
chr16	67942767	C	G	ENST00000264005	ENSG00000213398	LCAT	TRUE	FALSE
chr16	67942767	C	T	ENST00000264005	ENSG00000213398	LCAT	TRUE	FALSE
chr16	67942768	T	A	ENST00000264005	ENSG00000213398	LCAT	TRUE	FALSE
chr16	67942768	T	C	ENST00000264005	ENSG00000213398	LCAT	TRUE	FALSE
chr16	67942768	T	G	ENST00000264005	ENSG00000213398	LCAT	TRUE	FALSE
chr16	67942859	A	C	ENST00000264005	ENSG00000213398	LCAT	TRUE	FALSE
chr16	67942859	A	G	ENST00000264005	ENSG00000213398	LCAT	FALSE	FALSE
chr16	67942859	A	T	ENST00000264005	ENSG00000213398	LCAT	TRUE	FALSE
chr16	67942860	C	A	ENST00000264005	ENSG00000213398	LCAT	TRUE	FALSE
chr16	67942860	C	G	ENST00000264005	ENSG00000213398	LCAT	TRUE	FALSE
chr16	67942860	C	T	ENST00000264005	ENSG00000213398	LCAT	TRUE	FALSE
chr16	67942870	T	A	ENST00000264005	ENSG00000213398	LCAT	TRUE	TRUE
chr16	67942883	G	C	ENST00000264005	ENSG00000213398	LCAT	TRUE	TRUE
chr16	67942883	G	T	ENST00000264005	ENSG00000213398	LCAT	TRUE	TRUE
chr16	67942888	C	A	ENST00000264005	ENSG00000213398	LCAT	TRUE	TRUE
chr16	67942895	G	C	ENST00000264005	ENSG00000213398	LCAT	TRUE	TRUE
chr16	67942895	G	T	ENST00000264005	ENSG00000213398	LCAT	TRUE	TRUE
chr16	67942903	T	A	ENST00000264005	ENSG00000213398	LCAT	TRUE	TRUE
chr16	67942927	G	A	ENST00000264005	ENSG00000213398	LCAT	TRUE	TRUE
chr16	67942967	G	C	ENST00000264005	ENSG00000213398	LCAT	TRUE	TRUE
chr16	67942967	G	T	ENST00000264005	ENSG00000213398	LCAT	TRUE	TRUE
chr16	67942977	C	A	ENST00000264005	ENSG00000213398	LCAT	TRUE	FALSE
chr16	67942977	C	G	ENST00000264005	ENSG00000213398	LCAT	TRUE	FALSE
chr16	67942977	C	T	ENST00000264005	ENSG00000213398	LCAT	TRUE	FALSE
chr16	67942978	T	A	ENST00000264005	ENSG00000213398	LCAT	TRUE	FALSE
chr16	67942978	T	C	ENST00000264005	ENSG00000213398	LCAT	TRUE	FALSE
chr16	67942978	T	G	ENST00000264005	ENSG00000213398	LCAT	TRUE	FALSE
chr16	67943054	A	C	ENST00000264005	ENSG00000213398	LCAT	TRUE	FALSE
chr16	67943054	A	G	ENST00000264005	ENSG00000213398	LCAT	TRUE	FALSE
chr16	67943054	A	T	ENST00000264005	ENSG00000213398	LCAT	TRUE	FALSE
chr16	67943055	C	A	ENST00000264005	ENSG00000213398	LCAT	TRUE	FALSE
chr16	67943055	C	G	ENST00000264005	ENSG00000213398	LCAT	TRUE	FALSE
chr16	67943055	C	T	ENST00000264005	ENSG00000213398	LCAT	TRUE	FALSE
chr16	67943070	C	T	ENST00000264005	ENSG00000213398	LCAT	TRUE	TRUE
chr16	67943071	C	T	ENST00000264005	ENSG00000213398	LCAT	TRUE	TRUE
chr16	67943073	G	T	ENST00000264005	ENSG00000213398	LCAT	TRUE	TRUE
chr16	67943112	C	T	ENST00000264005	ENSG00000213398	LCAT	TRUE	TRUE
chr16	67943113	C	T	ENST00000264005	ENSG00000213398	LCAT	TRUE	TRUE
chr16	67943132	C	A	ENST00000264005	ENSG00000213398	LCAT	TRUE	TRUE
chr16	67943138	T	A	ENST00000264005	ENSG00000213398	LCAT	TRUE	TRUE
chr16	67943142	G	C	ENST00000264005	ENSG00000213398	LCAT	TRUE	TRUE
chr16	67943142	G	T	ENST00000264005	ENSG00000213398	LCAT	TRUE	TRUE
chr16	67943145	G	T	ENST00000264005	ENSG00000213398	LCAT	TRUE	TRUE
chr16	67943151	C	T	ENST00000264005	ENSG00000213398	LCAT	TRUE	TRUE
chr16	67943152	C	T	ENST00000264005	ENSG00000213398	LCAT	TRUE	TRUE
chr16	67943171	T	A	ENST00000264005	ENSG00000213398	LCAT	TRUE	TRUE
chr16	67943180	T	A	ENST00000264005	ENSG00000213398	LCAT	TRUE	TRUE
chr16	67943186	C	A	ENST00000264005	ENSG00000213398	LCAT	TRUE	TRUE
chr16	67943192	G	A	ENST00000264005	ENSG00000213398	LCAT	TRUE	TRUE
chr16	67943202	G	T	ENST00000264005	ENSG00000213398	LCAT
chr16	67943213	C	A	ENST00000264005	ENSG00000213398	LCAT	FALSE	FALSE
chr16	67943213	C	G	ENST00000264005	ENSG00000213398	LCAT	FALSE	FALSE
chr16	67943213	C	T	ENST00000264005	ENSG00000213398	LCAT	FALSE	FALSE
chr16	67943214	T	A	ENST00000264005	ENSG00000213398	LCAT	FALSE	FALSE
chr16	67943214	T	C	ENST00000264005	ENSG00000213398	LCAT	FALSE	FALSE
chr16	67943214	T	G	ENST00000264005	ENSG00000213398	LCAT	FALSE	FALSE
chr16	67943946	A	C	ENST00000264005	ENSG00000213398	LCAT	TRUE	FALSE
chr16	67943946	A	G	ENST00000264005	ENSG00000213398	LCAT	TRUE	FALSE
chr16	67943946	A	T	ENST00000264005	ENSG00000213398	LCAT	TRUE	FALSE
chr16	67943947	C	A	ENST00000264005	ENSG00000213398	LCAT	TRUE	FALSE
chr16	67943947	C	G	ENST00000264005	ENSG00000213398	LCAT	TRUE	FALSE
chr16	67943947	C	T	ENST00000264005	ENSG00000213398	LCAT	TRUE	FALSE
chr16	67943981	C	A	ENST00000264005	ENSG00000213398	LCAT	TRUE	TRUE
chr16	67943987	T	A	ENST00000264005	ENSG00000213398	LCAT	TRUE	TRUE
chr16	67944024	C	T	ENST00000264005	ENSG00000213398	LCAT	TRUE	TRUE
chr16	67944025	C	T	ENST00000264005	ENSG00000213398	LCAT	TRUE	TRUE
chr16	67944072	C	T	ENST00000264005	ENSG00000213398	LCAT	FALSE	FALSE
chr16	67944073	C	T	ENST00000264005	ENSG00000213398	LCAT	FALSE	FALSE
chr16	67944077	G	A	ENST00000264005	ENSG00000213398	LCAT	FALSE	FALSE
chr16	67944078	C	T	ENST00000264005	ENSG00000213398	LCAT	FALSE	FALSE
chr16	67944079	C	T	ENST00000264005	ENSG00000213398	LCAT	FALSE	FALSE
chr16	67944846	G	C	ENST00000316341	ENSG00000124067	SLC12A4	FALSE	FALSE
chr16	67944846	G	T	ENST00000316341	ENSG00000124067	SLC12A4	FALSE	FALSE
chr16	67944863	C	A	ENST00000316341	ENSG00000124067	SLC12A4	FALSE	FALSE
chr16	67944883	A	T	ENST00000316341	ENSG00000124067	SLC12A4	FALSE	FALSE
chr16	67944896	C	A	ENST00000316341	ENSG00000124067	SLC12A4	FALSE	FALSE
chr16	67944905	C	A	ENST00000316341	ENSG00000124067	SLC12A4	FALSE	FALSE
chr16	67944917	C	A	ENST00000316341	ENSG00000124067	SLC12A4	FALSE	FALSE
chr16	67944926	C	A	ENST00000316341	ENSG00000124067	SLC12A4	FALSE	FALSE
chr16	67944930	G	C	ENST00000316341	ENSG00000124067	SLC12A4	FALSE	FALSE
chr16	67944930	G	T	ENST00000316341	ENSG00000124067	SLC12A4	FALSE	FALSE
chr16	67944932	C	A	ENST00000316341	ENSG00000124067	SLC12A4	TRUE	FALSE
chr16	67944932	C	G	ENST00000316341	ENSG00000124067	SLC12A4	FALSE	FALSE
chr16	67944932	C	T	ENST00000316341	ENSG00000124067	SLC12A4	TRUE	FALSE
chr16	67944933	T	A	ENST00000316341	ENSG00000124067	SLC12A4	TRUE	FALSE
chr16	67944933	T	C	ENST00000316341	ENSG00000124067	SLC12A4	TRUE	FALSE
chr16	67944933	T	G	ENST00000316341	ENSG00000124067	SLC12A4	TRUE	FALSE
chr16	67945085	A	C	ENST00000316341	ENSG00000124067	SLC12A4	TRUE	FALSE
chr16	67945085	A	G	ENST00000316341	ENSG00000124067	SLC12A4	FALSE	FALSE
chr16	67945085	A	T	ENST00000316341	ENSG00000124067	SLC12A4	TRUE	FALSE
chr16	67945086	C	A	ENST00000316341	ENSG00000124067	SLC12A4	FALSE	FALSE
chr16	67945086	C	G	ENST00000316341	ENSG00000124067	SLC12A4	TRUE	FALSE
chr16	67945086	C	T	ENST00000316341	ENSG00000124067	SLC12A4	FALSE	FALSE
chr16	67945093	C	A	ENST00000316341	ENSG00000124067	SLC12A4	FALSE	FALSE
chr16	67945102	C	A	ENST00000316341	ENSG00000124067	SLC12A4	FALSE	FALSE
chr16	67945174	C	A	ENST00000316341	ENSG00000124067	SLC12A4	TRUE	TRUE
chr16	67945183	T	A	ENST00000316341	ENSG00000124067	SLC12A4	TRUE	TRUE
chr16	67945216	G	A	ENST00000316341	ENSG00000124067	SLC12A4	TRUE	TRUE
chr16	67945221	C	A	ENST00000316341	ENSG00000124067	SLC12A4	TRUE	FALSE
chr16	67945221	C	G	ENST00000316341	ENSG00000124067	SLC12A4	TRUE	FALSE
chr16	67945221	C	T	ENST00000316341	ENSG00000124067	SLC12A4	TRUE	FALSE
chr16	67945222	T	A	ENST00000316341	ENSG00000124067	SLC12A4	TRUE	FALSE
chr16	67945222	T	C	ENST00000316341	ENSG00000124067	SLC12A4	TRUE	FALSE
chr16	67945222	T	G	ENST00000316341	ENSG00000124067	SLC12A4	TRUE	FALSE
chr16	67945367	A	C	ENST00000316341	ENSG00000124067	SLC12A4	TRUE	FALSE
chr16	67945367	A	G	ENST00000316341	ENSG00000124067	SLC12A4	TRUE	FALSE
chr16	67945367	A	T	ENST00000316341	ENSG00000124067	SLC12A4	TRUE	FALSE
chr16	67945368	C	A	ENST00000316341	ENSG00000124067	SLC12A4	TRUE	FALSE
chr16	67945368	C	G	ENST00000316341	ENSG00000124067	SLC12A4	TRUE	FALSE
chr16	67945368	C	T	ENST00000316341	ENSG00000124067	SLC12A4	TRUE	FALSE
chr16	67945373	T	A	ENST00000316341	ENSG00000124067	SLC12A4	TRUE	TRUE
chr16	67945388	C	A	ENST00000316341	ENSG00000124067	SLC12A4	TRUE	TRUE
chr16	67945419	C	T	ENST00000316341	ENSG00000124067	SLC12A4	TRUE	TRUE
chr16	67945420	C	T	ENST00000316341	ENSG00000124067	SLC12A4	TRUE	TRUE
chr16	67945427	C	A	ENST00000316341	ENSG00000124067	SLC12A4	TRUE	TRUE
chr16	67945434	G	C	ENST00000316341	ENSG00000124067	SLC12A4	TRUE	TRUE
chr16	67945434	G	T	ENST00000316341	ENSG00000124067	SLC12A4	TRUE	TRUE
chr16	67945439	T	A	ENST00000316341	ENSG00000124067	SLC12A4	TRUE	TRUE
chr16	67945449	C	T	ENST00000316341	ENSG00000124067	SLC12A4	TRUE	TRUE
chr16	67945450	C	T	ENST00000316341	ENSG00000124067	SLC12A4	TRUE	TRUE
chr16	67945460	G	A	ENST00000316341	ENSG00000124067	SLC12A4	TRUE	TRUE
chr16	67945466	T	A	ENST00000316341	ENSG00000124067	SLC12A4	TRUE	TRUE
chr16	67945487	C	A	ENST00000316341	ENSG00000124067	SLC12A4	TRUE	TRUE
chr16	67945493	C	A	ENST00000316341	ENSG00000124067	SLC12A4	TRUE	TRUE
chr16	67945496	C	A	ENST00000316341	ENSG00000124067	SLC12A4	TRUE	TRUE
chr16	67945501	G	T	ENST00000316341	ENSG00000124067	SLC12A4	TRUE	TRUE
chr16	67945503	G	C	ENST00000316341	ENSG00000124067	SLC12A4	TRUE	TRUE
chr16	67945503	G	T	ENST00000316341	ENSG00000124067	SLC12A4	TRUE	TRUE
chr16	67945514	C	A	ENST00000316341	ENSG00000124067	SLC12A4	TRUE	TRUE
chr16	67945528	G	T	ENST00000316341	ENSG00000124067	SLC12A4	TRUE	TRUE
chr16	67945541	T	A	ENST00000316341	ENSG00000124067	SLC12A4	TRUE	TRUE
chr16	67945550	G	A	ENST00000316341	ENSG00000124067	SLC12A4	TRUE	TRUE
chr16	67945554	C	A	ENST00000316341	ENSG00000124067	SLC12A4	TRUE	FALSE
chr16	67945554	C	G	ENST00000316341	ENSG00000124067	SLC12A4	TRUE	FALSE
chr16	67945554	C	T	ENST00000316341	ENSG00000124067	SLC12A4	TRUE	FALSE
chr16	67945555	T	A	ENST00000316341	ENSG00000124067	SLC12A4	TRUE	FALSE
chr16	67945555	T	C	ENST00000316341	ENSG00000124067	SLC12A4	TRUE	FALSE
chr16	67945555	T	G	ENST00000316341	ENSG00000124067	SLC12A4	TRUE	FALSE
chr16	67945762	A	C	ENST00000316341	ENSG00000124067	SLC12A4	TRUE	FALSE
chr16	67945762	A	G	ENST00000316341	ENSG00000124067	SLC12A4	TRUE	FALSE
chr16	67945762	A	T	ENST00000316341	ENSG00000124067	SLC12A4	TRUE	FALSE
chr16	67945763	C	A	ENST00000316341	ENSG00000124067	SLC12A4	TRUE	FALSE
chr16	67945763	C	G	ENST00000316341	ENSG00000124067	SLC12A4	TRUE	FALSE
chr16	67945763	C	T	ENST00000316341	ENSG00000124067	SLC12A4	TRUE	FALSE
chr16	67945766	C	A	ENST00000316341	ENSG00000124067	SLC12A4	TRUE	TRUE
chr16	67945769	G	A	ENST00000316341	ENSG00000124067	SLC12A4	TRUE	TRUE
chr16	67945772	C	A	ENST00000316341	ENSG00000124067	SLC12A4	TRUE	TRUE
chr16	67945778	C	A	ENST00000316341	ENSG00000124067	SLC12A4	TRUE	TRUE
chr16	67945784	T	A	ENST00000316341	ENSG00000124067	SLC12A4	TRUE	TRUE
chr16	67945793	T	A	ENST00000316341	ENSG00000124067	SLC12A4	TRUE	TRUE
chr16	67945799	G	A	ENST00000316341	ENSG00000124067	SLC12A4	TRUE	TRUE
chr16	67945811	G	A	ENST00000316341	ENSG00000124067	SLC12A4	TRUE	TRUE
chr16	67945813	G	T	ENST00000316341	ENSG00000124067	SLC12A4	TRUE	TRUE
chr16	67945820	G	A	ENST00000316341	ENSG00000124067	SLC12A4	TRUE	TRUE
chr16	67945823	C	A	ENST00000316341	ENSG00000124067	SLC12A4	TRUE	TRUE
chr16	67945841	C	A	ENST00000316341	ENSG00000124067	SLC12A4	TRUE	TRUE
chr16	67945842	G	C	ENST00000316341	ENSG00000124067	SLC12A4	TRUE	TRUE
chr16	67945842	G	T	ENST00000316341	ENSG00000124067	SLC12A4	TRUE	TRUE
chr16	67945848	G	C	ENST00000316341	ENSG00000124067	SLC12A4	TRUE	TRUE
chr16	67945848	G	T	ENST00000316341	ENSG00000124067	SLC12A4	TRUE	TRUE
chr16	67945872	C	A	ENST00000316341	ENSG00000124067	SLC12A4	TRUE	FALSE
chr16	67945872	C	G	ENST00000316341	ENSG00000124067	SLC12A4	TRUE	FALSE
chr16	67945872	C	T	ENST00000316341	ENSG00000124067	SLC12A4	TRUE	FALSE
chr16	67945873	T	A	ENST00000316341	ENSG00000124067	SLC12A4	TRUE	FALSE
chr16	67945873	T	C	ENST00000316341	ENSG00000124067	SLC12A4	TRUE	FALSE
chr16	67945873	T	G	ENST00000316341	ENSG00000124067	SLC12A4	TRUE	FALSE
chr16	67945949	A	C	ENST00000316341	ENSG00000124067	SLC12A4	TRUE	FALSE
chr16	67945949	A	G	ENST00000316341	ENSG00000124067	SLC12A4	TRUE	FALSE
chr16	67945949	A	T	ENST00000316341	ENSG00000124067	SLC12A4	TRUE	FALSE
chr16	67945950	C	A	ENST00000316341	ENSG00000124067	SLC12A4	TRUE	FALSE
chr16	67945950	C	G	ENST00000316341	ENSG00000124067	SLC12A4	TRUE	FALSE
chr16	67945950	C	T	ENST00000316341	ENSG00000124067	SLC12A4	TRUE	FALSE
chr16	67945956	C	A	ENST00000316341	ENSG00000124067	SLC12A4	TRUE	TRUE
chr16	67945965	C	A	ENST00000316341	ENSG00000124067	SLC12A4	TRUE	TRUE
chr16	67945971	C	A	ENST00000316341	ENSG00000124067	SLC12A4	TRUE	TRUE
chr16	67945977	C	A	ENST00000316341	ENSG00000124067	SLC12A4	TRUE	TRUE
chr16	67945990	G	C	ENST00000316341	ENSG00000124067	SLC12A4	TRUE	TRUE
chr16	67945990	G	T	ENST00000316341	ENSG00000124067	SLC12A4	TRUE	TRUE
chr16	67946013	T	A	ENST00000316341	ENSG00000124067	SLC12A4	TRUE	TRUE
chr16	67946016	T	A	ENST00000316341	ENSG00000124067	SLC12A4	TRUE	TRUE
chr16	67946022	G	A	ENST00000316341	ENSG00000124067	SLC12A4	TRUE	TRUE
chr16	67946043	G	A	ENST00000316341	ENSG00000124067	SLC12A4	TRUE	TRUE
chr16	67946068	G	T	ENST00000316341	ENSG00000124067	SLC12A4	TRUE	TRUE
chr16	67946073	T	A	ENST00000316341	ENSG00000124067	SLC12A4	TRUE	TRUE
chr16	67946077	C	T	ENST00000316341	ENSG00000124067	SLC12A4	TRUE	TRUE
chr16	67946078	C	T	ENST00000316341	ENSG00000124067	SLC12A4	TRUE	TRUE
chr16	67946083	C	A	ENST00000316341	ENSG00000124067	SLC12A4	TRUE	FALSE
chr16	67946083	C	G	ENST00000316341	ENSG00000124067	SLC12A4	TRUE	FALSE
chr16	67946083	C	T	ENST00000316341	ENSG00000124067	SLC12A4	TRUE	FALSE
chr16	67946084	T	A	ENST00000316341	ENSG00000124067	SLC12A4	TRUE	FALSE
chr16	67946084	T	C	ENST00000316341	ENSG00000124067	SLC12A4	TRUE	FALSE
chr16	67946084	T	G	ENST00000316341	ENSG00000124067	SLC12A4	TRUE	FALSE
chr16	67946169	A	C	ENST00000316341	ENSG00000124067	SLC12A4	TRUE	FALSE
chr16	67946169	A	G	ENST00000316341	ENSG00000124067	SLC12A4	TRUE	FALSE
chr16	67946169	A	T	ENST00000316341	ENSG00000124067	SLC12A4	TRUE	FALSE
chr16	67946170	C	A	ENST00000316341	ENSG00000124067	SLC12A4	TRUE	FALSE
chr16	67946170	C	G	ENST00000316341	ENSG00000124067	SLC12A4	TRUE	FALSE
chr16	67946170	C	T	ENST00000316341	ENSG00000124067	SLC12A4	TRUE	FALSE
chr16	67946173	T	A	ENST00000316341	ENSG00000124067	SLC12A4	TRUE	TRUE
chr16	67946179	G	A	ENST00000316341	ENSG00000124067	SLC12A4	TRUE	TRUE
chr16	67946228	C	T	ENST00000316341	ENSG00000124067	SLC12A4	TRUE	TRUE
chr16	67946229	C	T	ENST00000316341	ENSG00000124067	SLC12A4	TRUE	TRUE
chr16	67946231	C	T	ENST00000316341	ENSG00000124067	SLC12A4	TRUE	TRUE
chr16	67946232	C	T	ENST00000316341	ENSG00000124067	SLC12A4	TRUE	TRUE
chr16	67946251	C	A	ENST00000316341	ENSG00000124067	SLC12A4	TRUE	TRUE
chr16	67946255	G	C	ENST00000316341	ENSG00000124067	SLC12A4	TRUE	TRUE
chr16	67946255	G	T	ENST00000316341	ENSG00000124067	SLC12A4	TRUE	TRUE
chr16	67946263	C	A	ENST00000316341	ENSG00000124067	SLC12A4	TRUE	TRUE
chr16	67946276	G	C	ENST00000316341	ENSG00000124067	SLC12A4	TRUE	TRUE
chr16	67946276	G	T	ENST00000316341	ENSG00000124067	SLC12A4	TRUE	TRUE
chr16	67946293	T	A	ENST00000316341	ENSG00000124067	SLC12A4	TRUE	TRUE
chr16	67946327	G	T	ENST00000316341	ENSG00000124067	SLC12A4	TRUE	TRUE
chr16	67946341	C	A	ENST00000316341	ENSG00000124067	SLC12A4	TRUE	FALSE
chr16	67946341	C	G	ENST00000316341	ENSG00000124067	SLC12A4	TRUE	FALSE
chr16	67946341	C	T	ENST00000316341	ENSG00000124067	SLC12A4	TRUE	FALSE
chr16	67946342	T	A	ENST00000316341	ENSG00000124067	SLC12A4	TRUE	FALSE
chr16	67946342	T	C	ENST00000316341	ENSG00000124067	SLC12A4	TRUE	FALSE
chr16	67946342	T	G	ENST00000316341	ENSG00000124067	SLC12A4	TRUE	FALSE
chr16	67946436	A	C	ENST00000316341	ENSG00000124067	SLC12A4	TRUE	FALSE
chr16	67946436	A	G	ENST00000316341	ENSG00000124067	SLC12A4	TRUE	FALSE
chr16	67946436	A	T	ENST00000316341	ENSG00000124067	SLC12A4	TRUE	FALSE
chr16	67946437	C	A	ENST00000316341	ENSG00000124067	SLC12A4	TRUE	FALSE
chr16	67946437	C	G	ENST00000316341	ENSG00000124067	SLC12A4	TRUE	FALSE
chr16	67946437	C	T	ENST00000316341	ENSG00000124067	SLC12A4	TRUE	FALSE
chr16	67946450	T	A	ENST00000316341	ENSG00000124067	SLC12A4	TRUE	TRUE
chr16	67946451	C	T	ENST00000316341	ENSG00000124067	SLC12A4	TRUE	TRUE
chr16	67946452	C	T	ENST00000316341	ENSG00000124067	SLC12A4	TRUE	TRUE
chr16	67946468	C	A	ENST00000316341	ENSG00000124067	SLC12A4	TRUE	TRUE
chr16	67946474	G	A	ENST00000316341	ENSG00000124067	SLC12A4	TRUE	TRUE
chr16	67946477	G	A	ENST00000316341	ENSG00000124067	SLC12A4	TRUE	TRUE
chr16	67946478	C	T	ENST00000316341	ENSG00000124067	SLC12A4	TRUE	TRUE
chr16	67946479	C	T	ENST00000316341	ENSG00000124067	SLC12A4	TRUE	TRUE
chr16	67946484	G	C	ENST00000316341	ENSG00000124067	SLC12A4	TRUE	TRUE
chr16	67946484	G	T	ENST00000316341	ENSG00000124067	SLC12A4	TRUE	TRUE
chr16	67946490	C	T	ENST00000316341	ENSG00000124067	SLC12A4	TRUE	TRUE
chr16	67946491	C	T	ENST00000316341	ENSG00000124067	SLC12A4	TRUE	TRUE
chr16	67946525	C	A	ENST00000316341	ENSG00000124067	SLC12A4	TRUE	TRUE
chr16	67946532	A	T	ENST00000316341	ENSG00000124067	SLC12A4	TRUE	TRUE
chr16	67946540	G	A	ENST00000316341	ENSG00000124067	SLC12A4	TRUE	TRUE
chr16	67946561	C	A	ENST00000316341	ENSG00000124067	SLC12A4	TRUE	TRUE
chr16	67946570	T	A	ENST00000316341	ENSG00000124067	SLC12A4	TRUE	TRUE
chr16	67946588	G	A	ENST00000316341	ENSG00000124067	SLC12A4	TRUE	TRUE
chr16	67946589	G	T	ENST00000316341	ENSG00000124067	SLC12A4	TRUE	TRUE
chr16	67946600	T	A	ENST00000316341	ENSG00000124067	SLC12A4	TRUE	TRUE
chr16	67946606	T	A	ENST00000316341	ENSG00000124067	SLC12A4	TRUE	TRUE
chr16	67946609	C	A	ENST00000316341	ENSG00000124067	SLC12A4	TRUE	TRUE
chr16	67946615	C	A	ENST00000316341	ENSG00000124067	SLC12A4	TRUE	TRUE
chr16	67946627	T	A	ENST00000316341	ENSG00000124067	SLC12A4	TRUE	TRUE
chr16	67946634	C	A	ENST00000316341	ENSG00000124067	SLC12A4	TRUE	FALSE
chr16	67946634	C	G	ENST00000316341	ENSG00000124067	SLC12A4	TRUE	FALSE
chr16	67946634	C	T	ENST00000316341	ENSG00000124067	SLC12A4	TRUE	FALSE
chr16	67946635	T	A	ENST00000316341	ENSG00000124067	SLC12A4	TRUE	FALSE
chr16	67946635	T	C	ENST00000316341	ENSG00000124067	SLC12A4	TRUE	FALSE
chr16	67946635	T	G	ENST00000316341	ENSG00000124067	SLC12A4	TRUE	FALSE
chr16	67946935	A	C	ENST00000316341	ENSG00000124067	SLC12A4	TRUE	TRUE
chr16	67946935	A	G	ENST00000316341	ENSG00000124067	SLC12A4	TRUE	FALSE
chr16	67946935	A	T	ENST00000316341	ENSG00000124067	SLC12A4	TRUE	TRUE
chr16	67946936	C	A	ENST00000316341	ENSG00000124067	SLC12A4	TRUE	TRUE
chr16	67946936	C	G	ENST00000316341	ENSG00000124067	SLC12A4	TRUE	TRUE
chr16	67946936	C	T	ENST00000316341	ENSG00000124067	SLC12A4	TRUE	TRUE
chr16	67946939	G	A	ENST00000316341	ENSG00000124067	SLC12A4	TRUE	TRUE
chr16	67946942	C	A	ENST00000316341	ENSG00000124067	SLC12A4	TRUE	TRUE
chr16	67946951	G	A	ENST00000316341	ENSG00000124067	SLC12A4	TRUE	TRUE
chr16	67946957	C	A	ENST00000316341	ENSG00000124067	SLC12A4	TRUE	TRUE
chr16	67946961	A	C	ENST00000316341	ENSG00000124067	SLC12A4	TRUE	TRUE
chr16	67946961	A	T	ENST00000316341	ENSG00000124067	SLC12A4	TRUE	TRUE
chr16	67946969	C	A	ENST00000316341	ENSG00000124067	SLC12A4	TRUE	TRUE
chr16	67946971	A	T	ENST00000316341	ENSG00000124067	SLC12A4	TRUE	TRUE
chr16	67946984	G	A	ENST00000316341	ENSG00000124067	SLC12A4	TRUE	TRUE
chr16	67947014	T	A	ENST00000316341	ENSG00000124067	SLC12A4	TRUE	TRUE
chr16	67947023	T	A	ENST00000316341	ENSG00000124067	SLC12A4	TRUE	TRUE
chr16	67947029	G	A	ENST00000316341	ENSG00000124067	SLC12A4	TRUE	TRUE
chr16	67947054	G	C	ENST00000316341	ENSG00000124067	SLC12A4	TRUE	TRUE
chr16	67947054	G	T	ENST00000316341	ENSG00000124067	SLC12A4	TRUE	TRUE
chr16	67947059	T	A	ENST00000316341	ENSG00000124067	SLC12A4	TRUE	TRUE
chr16	67947074	C	A	ENST00000316341	ENSG00000124067	SLC12A4	TRUE	TRUE
chr16	67947083	T	A	ENST00000316341	ENSG00000124067	SLC12A4	TRUE	TRUE
chr16	67947101	G	A	ENST00000316341	ENSG00000124067	SLC12A4	TRUE	TRUE
chr16	67947106	C	A	ENST00000316341	ENSG00000124067	SLC12A4	TRUE	FALSE
chr16	67947106	C	G	ENST00000316341	ENSG00000124067	SLC12A4	TRUE	FALSE
chr16	67947106	C	T	ENST00000316341	ENSG00000124067	SLC12A4	TRUE	FALSE
chr16	67947107	T	A	ENST00000316341	ENSG00000124067	SLC12A4	TRUE	FALSE
chr16	67947107	T	C	ENST00000316341	ENSG00000124067	SLC12A4	TRUE	FALSE
chr16	67947107	T	G	ENST00000316341	ENSG00000124067	SLC12A4	TRUE	FALSE
chr16	67947329	A	C	ENST00000316341	ENSG00000124067	SLC12A4	TRUE	FALSE
chr16	67947329	A	G	ENST00000316341	ENSG00000124067	SLC12A4	TRUE	FALSE
chr16	67947329	A	T	ENST00000316341	ENSG00000124067	SLC12A4	TRUE	FALSE
chr16	67947330	C	A	ENST00000316341	ENSG00000124067	SLC12A4	TRUE	FALSE
chr16	67947330	C	G	ENST00000316341	ENSG00000124067	SLC12A4	TRUE	FALSE
chr16	67947330	C	T	ENST00000316341	ENSG00000124067	SLC12A4	TRUE	FALSE
chr16	67947333	C	T	ENST00000316341	ENSG00000124067	SLC12A4	TRUE	TRUE
chr16	67947334	C	T	ENST00000316341	ENSG00000124067	SLC12A4	TRUE	TRUE
chr16	67947341	T	A	ENST00000316341	ENSG00000124067	SLC12A4	TRUE	TRUE
chr16	67947359	C	A	ENST00000316341	ENSG00000124067	SLC12A4	TRUE	TRUE
chr16	67947362	C	A	ENST00000316341	ENSG00000124067	SLC12A4	TRUE	TRUE
chr16	67947370	A	T	ENST00000316341	ENSG00000124067	SLC12A4	TRUE	TRUE
chr16	67947378	G	C	ENST00000316341	ENSG00000124067	SLC12A4	TRUE	TRUE
chr16	67947378	G	T	ENST00000316341	ENSG00000124067	SLC12A4	TRUE	TRUE
chr16	67947407	G	A	ENST00000316341	ENSG00000124067	SLC12A4	TRUE	TRUE
chr16	67947420	C	T	ENST00000316341	ENSG00000124067	SLC12A4	TRUE	TRUE
chr16	67947421	C	T	ENST00000316341	ENSG00000124067	SLC12A4	TRUE	TRUE
chr16	67947425	C	A	ENST00000316341	ENSG00000124067	SLC12A4	TRUE	TRUE
chr16	67947428	T	A	ENST00000316341	ENSG00000124067	SLC12A4	TRUE	TRUE
chr16	67947431	C	A	ENST00000316341	ENSG00000124067	SLC12A4	TRUE	TRUE
chr16	67947436	C	A	ENST00000316341	ENSG00000124067	SLC12A4	TRUE	FALSE
chr16	67947436	C	G	ENST00000316341	ENSG00000124067	SLC12A4	TRUE	FALSE
chr16	67947436	C	T	ENST00000316341	ENSG00000124067	SLC12A4	TRUE	FALSE
chr16	67947437	T	A	ENST00000316341	ENSG00000124067	SLC12A4	TRUE	FALSE
chr16	67947437	T	C	ENST00000316341	ENSG00000124067	SLC12A4	TRUE	FALSE
chr16	67947437	T	G	ENST00000316341	ENSG00000124067	SLC12A4	TRUE	FALSE
chr16	67947667	A	C	ENST00000316341	ENSG00000124067	SLC12A4	TRUE	FALSE
chr16	67947667	A	G	ENST00000316341	ENSG00000124067	SLC12A4	TRUE	FALSE
chr16	67947667	A	T	ENST00000316341	ENSG00000124067	SLC12A4	TRUE	FALSE
chr16	67947668	C	A	ENST00000316341	ENSG00000124067	SLC12A4	TRUE	FALSE
chr16	67947668	C	G	ENST00000316341	ENSG00000124067	SLC12A4	TRUE	TRUE
chr16	67947668	C	T	ENST00000316341	ENSG00000124067	SLC12A4	TRUE	TRUE
chr16	67947673	G	A	ENST00000316341	ENSG00000124067	SLC12A4	TRUE	TRUE
chr16	67947674	G	C	ENST00000316341	ENSG00000124067	SLC12A4	TRUE	TRUE
chr16	67947674	G	T	ENST00000316341	ENSG00000124067	SLC12A4	TRUE	TRUE
chr16	67947679	C	A	ENST00000316341	ENSG00000124067	SLC12A4	TRUE	TRUE
chr16	67947683	G	C	ENST00000316341	ENSG00000124067	SLC12A4	TRUE	TRUE
chr16	67947683	G	T	ENST00000316341	ENSG00000124067	SLC12A4	TRUE	TRUE
chr16	67947688	T	A	ENST00000316341	ENSG00000124067	SLC12A4	TRUE	TRUE
chr16	67947689	G	C	ENST00000316341	ENSG00000124067	SLC12A4	TRUE	TRUE
chr16	67947689	G	T	ENST00000316341	ENSG00000124067	SLC12A4	TRUE	TRUE
chr16	67947725	A	C	ENST00000316341	ENSG00000124067	SLC12A4	TRUE	TRUE
chr16	67947725	A	T	ENST00000316341	ENSG00000124067	SLC12A4	TRUE	TRUE
chr16	67947728	G	C	ENST00000316341	ENSG00000124067	SLC12A4	TRUE	TRUE
chr16	67947728	G	T	ENST00000316341	ENSG00000124067	SLC12A4	TRUE	TRUE
chr16	67947731	C	T	ENST00000316341	ENSG00000124067	SLC12A4	TRUE	TRUE
chr16	67947732	C	T	ENST00000316341	ENSG00000124067	SLC12A4	TRUE	TRUE
chr16	67947758	G	T	ENST00000316341	ENSG00000124067	SLC12A4	TRUE	TRUE
chr16	67947788	C	T	ENST00000316341	ENSG00000124067	SLC12A4	TRUE	TRUE
chr16	67947789	C	A	ENST00000316341	ENSG00000124067	SLC12A4	TRUE	FALSE
chr16	67947789	C	G	ENST00000316341	ENSG00000124067	SLC12A4	TRUE	FALSE
chr16	67947789	C	T	ENST00000316341	ENSG00000124067	SLC12A4	TRUE	FALSE
chr16	67947790	T	A	ENST00000316341	ENSG00000124067	SLC12A4	TRUE	FALSE
chr16	67947790	T	C	ENST00000316341	ENSG00000124067	SLC12A4	TRUE	FALSE
chr16	67947790	T	G	ENST00000316341	ENSG00000124067	SLC12A4	TRUE	FALSE
chr16	67948059	A	C	ENST00000316341	ENSG00000124067	SLC12A4	TRUE	FALSE
chr16	67948059	A	G	ENST00000316341	ENSG00000124067	SLC12A4	TRUE	FALSE
chr16	67948059	A	T	ENST00000316341	ENSG00000124067	SLC12A4	TRUE	FALSE
chr16	67948060	C	A	ENST00000316341	ENSG00000124067	SLC12A4	TRUE	FALSE
chr16	67948060	C	G	ENST00000316341	ENSG00000124067	SLC12A4	TRUE	FALSE
chr16	67948060	C	T	ENST00000316341	ENSG00000124067	SLC12A4	TRUE	FALSE
chr16	67948061	C	T	ENST00000316341	ENSG00000124067	SLC12A4	TRUE	TRUE
chr16	67948066	A	C	ENST00000316341	ENSG00000124067	SLC12A4	TRUE	TRUE
chr16	67948066	A	T	ENST00000316341	ENSG00000124067	SLC12A4	TRUE	TRUE
chr16	67948069	G	C	ENST00000316341	ENSG00000124067	SLC12A4	TRUE	TRUE
chr16	67948069	G	T	ENST00000316341	ENSG00000124067	SLC12A4	TRUE	TRUE
chr16	67948074	T	A	ENST00000316341	ENSG00000124067	SLC12A4	TRUE	TRUE
chr16	67948087	C	T	ENST00000316341	ENSG00000124067	SLC12A4	TRUE	TRUE
chr16	67948088	C	T	ENST00000316341	ENSG00000124067	SLC12A4	TRUE	TRUE
chr16	67948113	G	A	ENST00000316341	ENSG00000124067	SLC12A4	TRUE	TRUE
chr16	67948120	A	T	ENST00000316341	ENSG00000124067	SLC12A4	TRUE	TRUE
chr16	67948141	G	C	ENST00000316341	ENSG00000124067	SLC12A4	TRUE	TRUE
chr16	67948141	G	T	ENST00000316341	ENSG00000124067	SLC12A4	TRUE	TRUE
chr16	67948144	G	T	ENST00000316341	ENSG00000124067	SLC12A4	TRUE	TRUE
chr16	67948160	C	A	ENST00000316341	ENSG00000124067	SLC12A4	TRUE	FALSE
chr16	67948160	C	G	ENST00000316341	ENSG00000124067	SLC12A4	TRUE	FALSE
chr16	67948160	C	T	ENST00000316341	ENSG00000124067	SLC12A4	TRUE	FALSE
chr16	67948161	T	A	ENST00000316341	ENSG00000124067	SLC12A4	TRUE	FALSE
chr16	67948161	T	C	ENST00000316341	ENSG00000124067	SLC12A4	TRUE	FALSE
chr16	67948161	T	G	ENST00000316341	ENSG00000124067	SLC12A4	TRUE	FALSE
chr16	67949798	A	C	ENST00000316341	ENSG00000124067	SLC12A4	TRUE	FALSE
chr16	67949798	A	G	ENST00000316341	ENSG00000124067	SLC12A4	TRUE	FALSE
chr16	67949798	A	T	ENST00000316341	ENSG00000124067	SLC12A4	TRUE	FALSE
chr16	67949799	C	A	ENST00000316341	ENSG00000124067	SLC12A4	TRUE	FALSE
chr16	67949799	C	G	ENST00000316341	ENSG00000124067	SLC12A4	TRUE	FALSE
chr16	67949799	C	T	ENST00000316341	ENSG00000124067	SLC12A4	TRUE	FALSE
chr16	67949806	A	C	ENST00000316341	ENSG00000124067	SLC12A4	TRUE	TRUE
chr16	67949806	A	T	ENST00000316341	ENSG00000124067	SLC12A4	TRUE	TRUE
chr16	67949852	C	A	ENST00000316341	ENSG00000124067	SLC12A4	TRUE	TRUE
chr16	67949880	C	T	ENST00000316341	ENSG00000124067	SLC12A4	TRUE	TRUE
chr16	67949881	C	T	ENST00000316341	ENSG00000124067	SLC12A4	TRUE	TRUE
chr16	67949891	C	A	ENST00000316341	ENSG00000124067	SLC12A4	TRUE	TRUE
chr16	67949903	T	A	ENST00000316341	ENSG00000124067	SLC12A4	TRUE	TRUE
chr16	67949919	C	A	ENST00000316341	ENSG00000124067	SLC12A4	TRUE	FALSE
chr16	67949919	C	G	ENST00000316341	ENSG00000124067	SLC12A4	TRUE	FALSE
chr16	67949919	C	T	ENST00000316341	ENSG00000124067	SLC12A4	TRUE	FALSE
chr16	67949920	T	A	ENST00000316341	ENSG00000124067	SLC12A4	TRUE	FALSE
chr16	67949920	T	C	ENST00000316341	ENSG00000124067	SLC12A4	TRUE	FALSE
chr16	67949920	T	G	ENST00000316341	ENSG00000124067	SLC12A4	TRUE	FALSE
chr16	67950317	A	C	ENST00000316341	ENSG00000124067	SLC12A4	TRUE	FALSE
chr16	67950317	A	G	ENST00000316341	ENSG00000124067	SLC12A4	TRUE	FALSE
chr16	67950317	A	T	ENST00000316341	ENSG00000124067	SLC12A4	TRUE	FALSE
chr16	67950318	C	A	ENST00000316341	ENSG00000124067	SLC12A4	TRUE	FALSE
chr16	67950318	C	G	ENST00000316341	ENSG00000124067	SLC12A4	TRUE	FALSE
chr16	67950318	C	T	ENST00000316341	ENSG00000124067	SLC12A4	TRUE	FALSE
chr16	67950345	T	A	ENST00000316341	ENSG00000124067	SLC12A4	TRUE	TRUE
chr16	67950357	G	A	ENST00000316341	ENSG00000124067	SLC12A4	TRUE	TRUE
chr16	67950359	A	T	ENST00000316341	ENSG00000124067	SLC12A4	TRUE	TRUE
chr16	67950387	G	A	ENST00000316341	ENSG00000124067	SLC12A4	TRUE	TRUE
chr16	67950400	A	T	ENST00000316341	ENSG00000124067	SLC12A4	TRUE	TRUE
chr16	67950407	G	C	ENST00000316341	ENSG00000124067	SLC12A4	TRUE	TRUE
chr16	67950407	G	T	ENST00000316341	ENSG00000124067	SLC12A4	TRUE	TRUE
chr16	67950433	C	T	ENST00000316341	ENSG00000124067	SLC12A4	TRUE	TRUE
chr16	67950434	C	T	ENST00000316341	ENSG00000124067	SLC12A4	TRUE	TRUE
chr16	67950440	G	C	ENST00000316341	ENSG00000124067	SLC12A4	TRUE	TRUE
chr16	67950440	G	T	ENST00000316341	ENSG00000124067	SLC12A4	TRUE	TRUE
chr16	67950445	C	T	ENST00000316341	ENSG00000124067	SLC12A4	TRUE	TRUE
chr16	67950446	C	T	ENST00000316341	ENSG00000124067	SLC12A4	TRUE	TRUE
chr16	67950467	A	T	ENST00000316341	ENSG00000124067	SLC12A4	TRUE	TRUE
chr16	67950490	A	C	ENST00000316341	ENSG00000124067	SLC12A4	TRUE	TRUE
chr16	67950490	A	T	ENST00000316341	ENSG00000124067	SLC12A4	TRUE	TRUE
chr16	67950494	C	A	ENST00000316341	ENSG00000124067	SLC12A4	TRUE	FALSE
chr16	67950494	C	G	ENST00000316341	ENSG00000124067	SLC12A4	TRUE	FALSE
chr16	67950494	C	T	ENST00000316341	ENSG00000124067	SLC12A4	TRUE	FALSE
chr16	67950495	T	A	ENST00000316341	ENSG00000124067	SLC12A4	TRUE	FALSE
chr16	67950495	T	C	ENST00000316341	ENSG00000124067	SLC12A4	TRUE	FALSE
chr16	67950495	T	G	ENST00000316341	ENSG00000124067	SLC12A4	TRUE	FALSE
chr16	67950652	A	C	ENST00000316341	ENSG00000124067	SLC12A4	FALSE	FALSE
chr16	67950652	A	G	ENST00000316341	ENSG00000124067	SLC12A4	FALSE	FALSE
chr16	67950652	A	T	ENST00000316341	ENSG00000124067	SLC12A4	FALSE	FALSE
chr16	67950653	C	A	ENST00000316341	ENSG00000124067	SLC12A4	FALSE	FALSE
chr16	67950653	C	G	ENST00000316341	ENSG00000124067	SLC12A4	FALSE	FALSE
chr16	67950653	C	T	ENST00000316341	ENSG00000124067	SLC12A4	FALSE	FALSE
chr16	67950655	T	A	ENST00000316341	ENSG00000124067	SLC12A4	TRUE	TRUE
chr16	67950676	C	A	ENST00000316341	ENSG00000124067	SLC12A4	TRUE	TRUE
chr16	67950680	G	T	ENST00000316341	ENSG00000124067	SLC12A4	TRUE	TRUE
chr16	67950710	G	C	ENST00000316341	ENSG00000124067	SLC12A4	TRUE	TRUE
chr16	67950710	G	T	ENST00000316341	ENSG00000124067	SLC12A4	TRUE	TRUE
chr16	67950712	C	A	ENST00000316341	ENSG00000124067	SLC12A4	FALSE	FALSE
chr16	67950712	C	G	ENST00000316341	ENSG00000124067	SLC12A4	FALSE	FALSE
chr16	67950712	C	T	ENST00000316341	ENSG00000124067	SLC12A4	FALSE	FALSE
chr16	67950713	T	A	ENST00000316341	ENSG00000124067	SLC12A4	FALSE	FALSE
chr16	67950713	T	C	ENST00000316341	ENSG00000124067	SLC12A4	FALSE	FALSE
chr16	67950713	T	G	ENST00000316341	ENSG00000124067	SLC12A4	FALSE	FALSE
chr16	67950960	A	C	ENST00000316341	ENSG00000124067	SLC12A4	TRUE	FALSE
chr16	67950960	A	G	ENST00000316341	ENSG00000124067	SLC12A4	TRUE	FALSE
chr16	67950960	A	T	ENST00000316341	ENSG00000124067	SLC12A4	TRUE	FALSE
chr16	67950961	C	A	ENST00000316341	ENSG00000124067	SLC12A4	FALSE	FALSE
chr16	67950961	C	G	ENST00000316341	ENSG00000124067	SLC12A4	FALSE	FALSE
chr16	67950961	C	T	ENST00000316341	ENSG00000124067	SLC12A4	FALSE	FALSE
chr16	67951013	T	A	ENST00000316341	ENSG00000124067	SLC12A4	TRUE	TRUE
chr16	67951016	G	A	ENST00000316341	ENSG00000124067	SLC12A4	TRUE	TRUE
chr16	67951045	G	C	ENST00000316341	ENSG00000124067	SLC12A4	TRUE	TRUE
chr16	67951045	G	T	ENST00000316341	ENSG00000124067	SLC12A4	TRUE	TRUE
chr16	67951061	C	A	ENST00000316341	ENSG00000124067	SLC12A4	FALSE	FALSE
chr16	67951061	C	G	ENST00000316341	ENSG00000124067	SLC12A4	FALSE	FALSE
chr16	67951061	C	T	ENST00000316341	ENSG00000124067	SLC12A4	FALSE	FALSE
chr16	67951062	T	A	ENST00000316341	ENSG00000124067	SLC12A4	FALSE	FALSE
chr16	67951062	T	C	ENST00000316341	ENSG00000124067	SLC12A4	FALSE	FALSE
chr16	67951062	T	G	ENST00000316341	ENSG00000124067	SLC12A4	FALSE	FALSE
chr16	67951138	A	C	ENST00000316341	ENSG00000124067	SLC12A4	TRUE	FALSE
chr16	67951138	A	G	ENST00000316341	ENSG00000124067	SLC12A4	FALSE	FALSE
chr16	67951138	A	T	ENST00000316341	ENSG00000124067	SLC12A4	TRUE	FALSE
chr16	67951139	C	A	ENST00000316341	ENSG00000124067	SLC12A4	TRUE	FALSE
chr16	67951139	C	G	ENST00000316341	ENSG00000124067	SLC12A4	TRUE	FALSE
chr16	67951139	C	T	ENST00000316341	ENSG00000124067	SLC12A4	TRUE	FALSE
chr16	67951204	G	C	ENST00000316341	ENSG00000124067	SLC12A4	TRUE	TRUE
chr16	67951204	G	T	ENST00000316341	ENSG00000124067	SLC12A4	TRUE	TRUE
chr16	67951221	C	A	ENST00000316341	ENSG00000124067	SLC12A4	TRUE	TRUE
chr16	67951224	T	A	ENST00000316341	ENSG00000124067	SLC12A4	TRUE	TRUE
chr16	67951260	T	A	ENST00000316341	ENSG00000124067	SLC12A4	TRUE	TRUE
chr16	67951263	C	A	ENST00000316341	ENSG00000124067	SLC12A4	TRUE	TRUE
chr16	67951278	T	A	ENST00000316341	ENSG00000124067	SLC12A4	TRUE	TRUE
chr16	67951281	C	A	ENST00000316341	ENSG00000124067	SLC12A4	TRUE	TRUE
chr16	67951285	G	C	ENST00000316341	ENSG00000124067	SLC12A4	TRUE	TRUE
chr16	67951285	G	T	ENST00000316341	ENSG00000124067	SLC12A4	TRUE	TRUE
chr16	67951294	C	T	ENST00000316341	ENSG00000124067	SLC12A4	TRUE	TRUE
chr16	67951295	C	T	ENST00000316341	ENSG00000124067	SLC12A4	TRUE	TRUE
chr16	67951305	C	A	ENST00000316341	ENSG00000124067	SLC12A4	TRUE	FALSE
chr16	67951305	C	G	ENST00000316341	ENSG00000124067	SLC12A4	TRUE	FALSE
chr16	67951305	C	T	ENST00000316341	ENSG00000124067	SLC12A4	TRUE	FALSE
chr16	67951306	T	A	ENST00000316341	ENSG00000124067	SLC12A4	TRUE	FALSE
chr16	67951306	T	C	ENST00000316341	ENSG00000124067	SLC12A4	TRUE	FALSE
chr16	67951306	T	G	ENST00000316341	ENSG00000124067	SLC12A4	TRUE	FALSE
chr16	67951821	A	C	ENST00000316341	ENSG00000124067	SLC12A4	TRUE	FALSE
chr16	67951821	A	G	ENST00000316341	ENSG00000124067	SLC12A4	TRUE	FALSE
chr16	67951821	A	T	ENST00000316341	ENSG00000124067	SLC12A4	TRUE	FALSE
chr16	67951822	C	A	ENST00000316341	ENSG00000124067	SLC12A4	TRUE	FALSE
chr16	67951822	C	G	ENST00000316341	ENSG00000124067	SLC12A4	TRUE	FALSE
chr16	67951822	C	T	ENST00000316341	ENSG00000124067	SLC12A4	TRUE	FALSE
chr16	67951823	C	A	ENST00000316341	ENSG00000124067	SLC12A4	TRUE	TRUE
chr16	67951826	G	A	ENST00000316341	ENSG00000124067	SLC12A4	TRUE	TRUE
chr16	67951865	C	A	ENST00000316341	ENSG00000124067	SLC12A4	TRUE	TRUE
chr16	67951887	G	C	ENST00000316341	ENSG00000124067	SLC12A4	TRUE	TRUE
chr16	67951887	G	T	ENST00000316341	ENSG00000124067	SLC12A4	TRUE	TRUE
chr16	67951896	A	T	ENST00000316341	ENSG00000124067	SLC12A4	TRUE	TRUE
chr16	67951926	G	T	ENST00000316341	ENSG00000124067	SLC12A4	TRUE	TRUE
chr16	67951938	C	T	ENST00000316341	ENSG00000124067	SLC12A4	TRUE	TRUE
chr16	67951939	C	T	ENST00000316341	ENSG00000124067	SLC12A4	TRUE	TRUE
chr16	67951946	G	A	ENST00000316341	ENSG00000124067	SLC12A4	TRUE	TRUE
chr16	67951961	C	A	ENST00000316341	ENSG00000124067	SLC12A4	TRUE	TRUE
chr16	67951982	T	A	ENST00000316341	ENSG00000124067	SLC12A4	TRUE	TRUE
chr16	67951986	A	T	ENST00000316341	ENSG00000124067	SLC12A4	TRUE	TRUE
chr16	67952000	G	A	ENST00000316341	ENSG00000124067	SLC12A4	TRUE	TRUE
chr16	67952031	G	T	ENST00000316341	ENSG00000124067	SLC12A4	TRUE	TRUE
chr16	67952038	C	A	ENST00000316341	ENSG00000124067	SLC12A4	TRUE	FALSE
chr16	67952038	C	G	ENST00000316341	ENSG00000124067	SLC12A4	TRUE	FALSE
chr16	67952038	C	T	ENST00000316341	ENSG00000124067	SLC12A4	TRUE	FALSE
chr16	67952039	T	A	ENST00000316341	ENSG00000124067	SLC12A4	TRUE	FALSE
chr16	67952039	T	C	ENST00000316341	ENSG00000124067	SLC12A4	TRUE	FALSE
chr16	67952039	T	G	ENST00000316341	ENSG00000124067	SLC12A4	TRUE	FALSE
chr16	67952182	A	C	ENST00000316341	ENSG00000124067	SLC12A4	TRUE	FALSE
chr16	67952182	A	G	ENST00000316341	ENSG00000124067	SLC12A4	TRUE	FALSE
chr16	67952182	A	T	ENST00000316341	ENSG00000124067	SLC12A4	TRUE	FALSE
chr16	67952183	C	A	ENST00000316341	ENSG00000124067	SLC12A4	TRUE	FALSE
chr16	67952183	C	G	ENST00000316341	ENSG00000124067	SLC12A4	TRUE	FALSE
chr16	67952183	C	T	ENST00000316341	ENSG00000124067	SLC12A4	TRUE	FALSE
chr16	67952212	T	A	ENST00000316341	ENSG00000124067	SLC12A4	TRUE	TRUE
chr16	67952225	A	C	ENST00000316341	ENSG00000124067	SLC12A4	TRUE	TRUE
chr16	67952225	A	T	ENST00000316341	ENSG00000124067	SLC12A4	TRUE	TRUE
chr16	67952252	A	T	ENST00000316341	ENSG00000124067	SLC12A4	TRUE	TRUE
chr16	67952268	G	T	ENST00000316341	ENSG00000124067	SLC12A4	TRUE	TRUE
chr16	67952278	T	A	ENST00000316341	ENSG00000124067	SLC12A4	TRUE	TRUE
chr16	67952285	A	C	ENST00000316341	ENSG00000124067	SLC12A4	TRUE	TRUE
chr16	67952285	A	T	ENST00000316341	ENSG00000124067	SLC12A4	TRUE	TRUE
chr16	67952290	T	A	ENST00000316341	ENSG00000124067	SLC12A4	TRUE	TRUE
chr16	67952339	A	C	ENST00000316341	ENSG00000124067	SLC12A4	TRUE	TRUE
chr16	67952339	A	T	ENST00000316341	ENSG00000124067	SLC12A4	TRUE	TRUE
chr16	67952358	A	T	ENST00000316341	ENSG00000124067	SLC12A4	TRUE	TRUE
chr16	67952370	G	T	ENST00000316341	ENSG00000124067	SLC12A4	TRUE	TRUE
chr16	67952388	G	T	ENST00000316341	ENSG00000124067	SLC12A4	TRUE	TRUE
chr16	67952393	G	C	ENST00000316341	ENSG00000124067	SLC12A4	TRUE	TRUE
chr16	67952393	G	T	ENST00000316341	ENSG00000124067	SLC12A4	TRUE	TRUE
chr16	67952420	G	C	ENST00000316341	ENSG00000124067	SLC12A4	TRUE	TRUE
chr16	67952420	G	T	ENST00000316341	ENSG00000124067	SLC12A4	TRUE	TRUE
chr16	67952426	C	A	ENST00000316341	ENSG00000124067	SLC12A4	TRUE	FALSE
chr16	67952426	C	G	ENST00000316341	ENSG00000124067	SLC12A4	TRUE	FALSE
chr16	67952426	C	T	ENST00000316341	ENSG00000124067	SLC12A4	TRUE	FALSE
chr16	67952427	T	A	ENST00000316341	ENSG00000124067	SLC12A4	TRUE	FALSE
chr16	67952427	T	C	ENST00000316341	ENSG00000124067	SLC12A4	TRUE	FALSE
chr16	67952427	T	G	ENST00000316341	ENSG00000124067	SLC12A4	TRUE	FALSE
chr16	67954641	A	C	ENST00000316341	ENSG00000124067	SLC12A4	TRUE	FALSE
chr16	67954641	A	G	ENST00000316341	ENSG00000124067	SLC12A4	TRUE	FALSE
chr16	67954641	A	T	ENST00000316341	ENSG00000124067	SLC12A4	TRUE	FALSE
chr16	67954642	C	A	ENST00000316341	ENSG00000124067	SLC12A4	TRUE	FALSE
chr16	67954642	C	G	ENST00000316341	ENSG00000124067	SLC12A4	TRUE	FALSE
chr16	67954642	C	T	ENST00000316341	ENSG00000124067	SLC12A4	TRUE	FALSE
chr16	67954647	A	T	ENST00000316341	ENSG00000124067	SLC12A4	TRUE	TRUE
chr16	67954654	C	A	ENST00000316341	ENSG00000124067	SLC12A4	TRUE	TRUE
chr16	67954670	G	C	ENST00000316341	ENSG00000124067	SLC12A4	TRUE	TRUE
chr16	67954670	G	T	ENST00000316341	ENSG00000124067	SLC12A4	TRUE	TRUE
chr16	67954696	C	A	ENST00000316341	ENSG00000124067	SLC12A4	TRUE	TRUE
chr16	67954700	G	C	ENST00000316341	ENSG00000124067	SLC12A4	TRUE	TRUE
chr16	67954700	G	T	ENST00000316341	ENSG00000124067	SLC12A4	TRUE	TRUE
chr16	67954706	G	T	ENST00000316341	ENSG00000124067	SLC12A4	TRUE	TRUE
chr16	67954726	C	A	ENST00000316341	ENSG00000124067	SLC12A4	TRUE	TRUE
chr16	67954732	C	A	ENST00000316341	ENSG00000124067	SLC12A4	TRUE	TRUE
chr16	67954743	G	C	ENST00000316341	ENSG00000124067	SLC12A4	TRUE	TRUE
chr16	67954743	G	T	ENST00000316341	ENSG00000124067	SLC12A4	TRUE	TRUE
chr16	67954760	A	C	ENST00000316341	ENSG00000124067	SLC12A4	TRUE	TRUE
chr16	67954760	A	T	ENST00000316341	ENSG00000124067	SLC12A4	TRUE	TRUE
chr16	67954774	C	A	ENST00000316341	ENSG00000124067	SLC12A4	TRUE	FALSE
chr16	67954774	C	G	ENST00000316341	ENSG00000124067	SLC12A4	TRUE	FALSE
chr16	67954774	C	T	ENST00000316341	ENSG00000124067	SLC12A4	TRUE	FALSE
chr16	67954775	T	A	ENST00000316341	ENSG00000124067	SLC12A4	TRUE	FALSE
chr16	67954775	T	C	ENST00000316341	ENSG00000124067	SLC12A4	TRUE	FALSE
chr16	67954775	T	G	ENST00000316341	ENSG00000124067	SLC12A4	TRUE	FALSE
chr16	67957740	A	C	ENST00000316341	ENSG00000124067	SLC12A4	TRUE	FALSE
chr16	67957740	A	G	ENST00000316341	ENSG00000124067	SLC12A4	TRUE	FALSE
chr16	67957740	A	T	ENST00000316341	ENSG00000124067	SLC12A4	TRUE	FALSE
chr16	67957741	C	A	ENST00000316341	ENSG00000124067	SLC12A4	TRUE	FALSE
chr16	67957741	C	G	ENST00000316341	ENSG00000124067	SLC12A4	TRUE	FALSE
chr16	67957741	C	T	ENST00000316341	ENSG00000124067	SLC12A4	TRUE	FALSE
chr16	67957797	C	A	ENST00000316341	ENSG00000124067	SLC12A4	TRUE	FALSE
chr16	67957797	C	G	ENST00000316341	ENSG00000124067	SLC12A4	TRUE	FALSE
chr16	67957797	C	T	ENST00000316341	ENSG00000124067	SLC12A4	TRUE	FALSE
chr16	67957798	T	A	ENST00000316341	ENSG00000124067	SLC12A4	TRUE	FALSE
chr16	67957798	T	C	ENST00000316341	ENSG00000124067	SLC12A4	TRUE	FALSE
chr16	67957798	T	G	ENST00000316341	ENSG00000124067	SLC12A4	TRUE	FALSE
chr16	67957896	A	C	ENST00000316341	ENSG00000124067	SLC12A4	TRUE	FALSE
chr16	67957896	A	G	ENST00000316341	ENSG00000124067	SLC12A4	TRUE	FALSE
chr16	67957896	A	T	ENST00000316341	ENSG00000124067	SLC12A4	TRUE	FALSE
chr16	67957897	C	A	ENST00000316341	ENSG00000124067	SLC12A4	TRUE	FALSE
chr16	67957897	C	G	ENST00000316341	ENSG00000124067	SLC12A4	TRUE	FALSE
chr16	67957897	C	T	ENST00000316341	ENSG00000124067	SLC12A4	TRUE	FALSE
chr16	67957898	A	T	ENST00000316341	ENSG00000124067	SLC12A4	TRUE	TRUE
chr16	67957901	A	T	ENST00000316341	ENSG00000124067	SLC12A4	TRUE	TRUE
chr16	67957904	G	T	ENST00000316341	ENSG00000124067	SLC12A4	TRUE	TRUE
chr16	67957907	G	T	ENST00000316341	ENSG00000124067	SLC12A4	TRUE	TRUE
chr16	67957933	G	A	ENST00000316341	ENSG00000124067	SLC12A4	TRUE	TRUE
chr16	67957958	C	T	ENST00000316341	ENSG00000124067	SLC12A4	TRUE	TRUE
chr16	67957959	C	T	ENST00000316341	ENSG00000124067	SLC12A4	TRUE	TRUE
chr16	67957999	G	A	ENST00000316341	ENSG00000124067	SLC12A4	TRUE	TRUE
chr16	67958003	G	T	ENST00000316341	ENSG00000124067	SLC12A4	TRUE	TRUE
chr16	67958012	G	C	ENST00000316341	ENSG00000124067	SLC12A4	TRUE	TRUE
chr16	67958012	G	T	ENST00000316341	ENSG00000124067	SLC12A4	TRUE	TRUE
chr16	67958045	C	A	ENST00000316341	ENSG00000124067	SLC12A4	TRUE	FALSE
chr16	67958045	C	G	ENST00000316341	ENSG00000124067	SLC12A4	TRUE	FALSE
chr16	67958045	C	T	ENST00000316341	ENSG00000124067	SLC12A4	TRUE	FALSE
chr16	67958046	T	A	ENST00000316341	ENSG00000124067	SLC12A4	TRUE	FALSE
chr16	67958046	T	C	ENST00000316341	ENSG00000124067	SLC12A4	TRUE	FALSE
chr16	67958046	T	G	ENST00000316341	ENSG00000124067	SLC12A4	TRUE	FALSE
chr16	67961573	A	C	ENST00000316341	ENSG00000124067	SLC12A4	TRUE	FALSE
chr16	67961573	A	G	ENST00000316341	ENSG00000124067	SLC12A4	TRUE	FALSE
chr16	67961573	A	T	ENST00000316341	ENSG00000124067	SLC12A4	TRUE	FALSE
chr16	67961574	C	A	ENST00000316341	ENSG00000124067	SLC12A4	TRUE	FALSE
chr16	67961574	C	G	ENST00000316341	ENSG00000124067	SLC12A4	TRUE	FALSE
chr16	67961574	C	T	ENST00000316341	ENSG00000124067	SLC12A4	TRUE	FALSE
chr16	67961577	C	A	ENST00000316341	ENSG00000124067	SLC12A4	TRUE	TRUE
chr16	67961601	C	A	ENST00000316341	ENSG00000124067	SLC12A4	TRUE	TRUE
chr16	67961610	C	A	ENST00000316341	ENSG00000124067	SLC12A4	TRUE	TRUE
chr16	67961616	C	A	ENST00000316341	ENSG00000124067	SLC12A4	TRUE	TRUE
chr16	67961619	C	A	ENST00000316341	ENSG00000124067	SLC12A4	TRUE	TRUE
chr16	67961625	C	A	ENST00000316341	ENSG00000124067	SLC12A4	TRUE	TRUE
chr16	67961628	T	A	ENST00000316341	ENSG00000124067	SLC12A4	TRUE	TRUE
chr16	67961637	G	A	ENST00000316341	ENSG00000124067	SLC12A4	TRUE	TRUE
chr16	67961650	G	C	ENST00000316341	ENSG00000124067	SLC12A4	TRUE	TRUE
chr16	67961650	G	T	ENST00000316341	ENSG00000124067	SLC12A4	TRUE	TRUE
chr16	67961664	T	A	ENST00000316341	ENSG00000124067	SLC12A4	TRUE	TRUE
chr16	67961667	C	A	ENST00000316341	ENSG00000124067	SLC12A4	TRUE	TRUE
chr16	67961678	G	T	ENST00000316341	ENSG00000124067	SLC12A4	TRUE	TRUE
chr16	67961685	T	A	ENST00000316341	ENSG00000124067	SLC12A4	TRUE	TRUE
chr16	67961703	C	A	ENST00000316341	ENSG00000124067	SLC12A4	TRUE	TRUE
chr16	67961706	C	A	ENST00000316341	ENSG00000124067	SLC12A4	TRUE	TRUE
chr16	67961707	C	A	ENST00000316341	ENSG00000124067	SLC12A4	TRUE	FALSE
chr16	67961707	C	G	ENST00000316341	ENSG00000124067	SLC12A4	TRUE	FALSE
chr16	67961707	C	T	ENST00000316341	ENSG00000124067	SLC12A4	TRUE	FALSE
chr16	67961708	T	A	ENST00000316341	ENSG00000124067	SLC12A4	TRUE	FALSE
chr16	67961708	T	C	ENST00000316341	ENSG00000124067	SLC12A4	TRUE	FALSE
chr16	67961708	T	G	ENST00000316341	ENSG00000124067	SLC12A4	TRUE	FALSE
chr16	67963463	A	C	ENST00000316341	ENSG00000124067	SLC12A4	FALSE	FALSE
chr16	67963463	A	G	ENST00000316341	ENSG00000124067	SLC12A4	FALSE	FALSE
chr16	67963463	A	T	ENST00000316341	ENSG00000124067	SLC12A4	FALSE	FALSE
chr16	67963464	C	A	ENST00000316341	ENSG00000124067	SLC12A4	FALSE	FALSE
chr16	67963464	C	G	ENST00000316341	ENSG00000124067	SLC12A4	FALSE	FALSE
chr16	67963464	C	T	ENST00000316341	ENSG00000124067	SLC12A4	FALSE	FALSE
chr16	67963467	C	A	ENST00000316341	ENSG00000124067	SLC12A4	TRUE	TRUE
chr16	67963489	A	C	ENST00000316341	ENSG00000124067	SLC12A4	TRUE	TRUE
chr16	67963489	A	T	ENST00000316341	ENSG00000124067	SLC12A4	TRUE	TRUE
chr16	67963492	G	C	ENST00000316341	ENSG00000124067	SLC12A4	TRUE	TRUE
chr16	67963492	G	T	ENST00000316341	ENSG00000124067	SLC12A4	TRUE	TRUE
chr16	67963503	C	A	ENST00000316341	ENSG00000124067	SLC12A4	TRUE	TRUE
chr16	67963506	T	A	ENST00000316341	ENSG00000124067	SLC12A4	TRUE	TRUE
chr16	67963515	C	A	ENST00000316341	ENSG00000124067	SLC12A4	TRUE	TRUE
chr16	67963517	A	T	ENST00000316341	ENSG00000124067	SLC12A4	TRUE	TRUE
chr16	67963542	C	A	ENST00000316341	ENSG00000124067	SLC12A4	TRUE	TRUE
chr16	67963545	T	A	ENST00000316341	ENSG00000124067	SLC12A4	TRUE	TRUE
chr16	67963560	C	A	ENST00000316341	ENSG00000124067	SLC12A4	TRUE	FALSE
chr16	67963560	C	G	ENST00000316341	ENSG00000124067	SLC12A4	TRUE	FALSE
chr16	67963560	C	T	ENST00000316341	ENSG00000124067	SLC12A4	TRUE	FALSE
chr16	67963561	T	A	ENST00000316341	ENSG00000124067	SLC12A4	TRUE	FALSE
chr16	67963561	T	C	ENST00000316341	ENSG00000124067	SLC12A4	TRUE	FALSE
chr16	67963561	T	G	ENST00000316341	ENSG00000124067	SLC12A4	TRUE	FALSE
chr16	67968437	A	C	ENST00000316341	ENSG00000124067	SLC12A4	TRUE	FALSE
chr16	67968437	A	G	ENST00000316341	ENSG00000124067	SLC12A4	TRUE	FALSE
chr16	67968437	A	T	ENST00000316341	ENSG00000124067	SLC12A4	TRUE	FALSE
chr16	67968438	C	A	ENST00000316341	ENSG00000124067	SLC12A4	TRUE	FALSE
chr16	67968438	C	G	ENST00000316341	ENSG00000124067	SLC12A4	TRUE	FALSE
chr16	67968438	C	T	ENST00000316341	ENSG00000124067	SLC12A4	TRUE	FALSE
chr16	67968439	C	A	ENST00000316341	ENSG00000124067	SLC12A4	TRUE	TRUE
chr16	67968444	G	T	ENST00000316341	ENSG00000124067	SLC12A4	TRUE	TRUE
chr16	67968457	C	A	ENST00000316341	ENSG00000124067	SLC12A4	TRUE	TRUE
chr16	67968466	C	A	ENST00000316341	ENSG00000124067	SLC12A4	TRUE	TRUE
chr16	67968470	G	C	ENST00000316341	ENSG00000124067	SLC12A4	TRUE	TRUE
chr16	67968470	G	T	ENST00000316341	ENSG00000124067	SLC12A4	TRUE	TRUE
chr16	67968479	C	T	ENST00000316341	ENSG00000124067	SLC12A4	TRUE	TRUE
chr16	67968480	C	T	ENST00000316341	ENSG00000124067	SLC12A4	TRUE	TRUE
chr16	67968493	C	A	ENST00000316341	ENSG00000124067	SLC12A4	TRUE	FALSE
chr16	67968503	A	C	ENST00000316341	ENSG00000124067	SLC12A4	FALSE	FALSE
chr16	67968503	A	T	ENST00000316341	ENSG00000124067	SLC12A4	FALSE	FALSE
chr16	67975768	G	T	ENST00000268793	ENSG00000141096	DPEP3	FALSE	FALSE
chr16	67975774	C	T	ENST00000268793	ENSG00000141096	DPEP3	FALSE	FALSE
chr16	67975775	C	T	ENST00000268793	ENSG00000141096	DPEP3	FALSE	FALSE
chr16	67975779	G	A	ENST00000268793	ENSG00000141096	DPEP3	FALSE	FALSE
chr16	67975825	G	C	ENST00000268793	ENSG00000141096	DPEP3	FALSE	FALSE
chr16	67975825	G	T	ENST00000268793	ENSG00000141096	DPEP3	FALSE	FALSE
chr16	67975841	G	C	ENST00000268793	ENSG00000141096	DPEP3	FALSE	FALSE
chr16	67975841	G	T	ENST00000268793	ENSG00000141096	DPEP3	FALSE	FALSE
chr16	67975849	C	T	ENST00000268793	ENSG00000141096	DPEP3	FALSE	FALSE
chr16	67975850	C	T	ENST00000268793	ENSG00000141096	DPEP3	FALSE	FALSE
chr16	67975872	G	A	ENST00000268793	ENSG00000141096	DPEP3	FALSE	FALSE
chr16	67975875	T	A	ENST00000268793	ENSG00000141096	DPEP3	FALSE	FALSE
chr16	67975884	C	A	ENST00000268793	ENSG00000141096	DPEP3	FALSE	FALSE
chr16	67975899	G	A	ENST00000268793	ENSG00000141096	DPEP3	FALSE	FALSE
chr16	67975905	C	A	ENST00000268793	ENSG00000141096	DPEP3	FALSE	FALSE
chr16	67975911	G	A	ENST00000268793	ENSG00000141096	DPEP3	FALSE	FALSE
chr16	67975930	G	T	ENST00000268793	ENSG00000141096	DPEP3	FALSE	FALSE
chr16	67975947	G	A	ENST00000268793	ENSG00000141096	DPEP3	FALSE	FALSE
chr16	67975951	A	C	ENST00000268793	ENSG00000141096	DPEP3	FALSE	FALSE
chr16	67975951	A	T	ENST00000268793	ENSG00000141096	DPEP3	FALSE	FALSE
chr16	67975962	C	A	ENST00000268793	ENSG00000141096	DPEP3	FALSE	FALSE
chr16	67975968	C	A	ENST00000268793	ENSG00000141096	DPEP3	FALSE	FALSE
chr16	67975980	G	A	ENST00000268793	ENSG00000141096	DPEP3	FALSE	FALSE
chr16	67975992	C	A	ENST00000268793	ENSG00000141096	DPEP3	FALSE	FALSE
chr16	67975995	C	A	ENST00000268793	ENSG00000141096	DPEP3	FALSE	FALSE
chr16	67975998	T	A	ENST00000268793	ENSG00000141096	DPEP3
chr16	67976002	C	A	ENST00000268793	ENSG00000141096	DPEP3	TRUE	FALSE
chr16	67976002	C	G	ENST00000268793	ENSG00000141096	DPEP3	TRUE	FALSE
chr16	67976002	C	T	ENST00000268793	ENSG00000141096	DPEP3	TRUE	FALSE
chr16	67976003	T	A	ENST00000268793	ENSG00000141096	DPEP3	TRUE	FALSE
chr16	67976003	T	C	ENST00000268793	ENSG00000141096	DPEP3	TRUE	FALSE
chr16	67976003	T	G	ENST00000268793	ENSG00000141096	DPEP3	TRUE	FALSE
chr16	67976091	A	C	ENST00000268793	ENSG00000141096	DPEP3	TRUE	FALSE
chr16	67976091	A	G	ENST00000268793	ENSG00000141096	DPEP3	FALSE	FALSE
chr16	67976091	A	T	ENST00000268793	ENSG00000141096	DPEP3	TRUE	FALSE
chr16	67976092	C	A	ENST00000268793	ENSG00000141096	DPEP3	TRUE	FALSE
chr16	67976092	C	G	ENST00000268793	ENSG00000141096	DPEP3	TRUE	FALSE
chr16	67976092	C	T	ENST00000268793	ENSG00000141096	DPEP3	TRUE	FALSE
chr16	67976095	T	A	ENST00000268793	ENSG00000141096	DPEP3	FALSE	FALSE
chr16	67976098	C	A	ENST00000268793	ENSG00000141096	DPEP3	FALSE	FALSE
chr16	67976104	G	A	ENST00000268793	ENSG00000141096	DPEP3	FALSE	FALSE
chr16	67976107	T	A	ENST00000268793	ENSG00000141096	DPEP3	FALSE	FALSE
chr16	67976128	C	A	ENST00000268793	ENSG00000141096	DPEP3	FALSE	FALSE
chr16	67976143	G	A	ENST00000268793	ENSG00000141096	DPEP3	FALSE	FALSE
chr16	67976149	C	A	ENST00000268793	ENSG00000141096	DPEP3	TRUE	TRUE
chr16	67976152	C	A	ENST00000268793	ENSG00000141096	DPEP3	TRUE	TRUE
chr16	67976155	C	A	ENST00000268793	ENSG00000141096	DPEP3	TRUE	TRUE
chr16	67976159	C	T	ENST00000268793	ENSG00000141096	DPEP3	TRUE	TRUE
chr16	67976160	C	T	ENST00000268793	ENSG00000141096	DPEP3	TRUE	TRUE
chr16	67976175	A	T	ENST00000268793	ENSG00000141096	DPEP3	TRUE	TRUE
chr16	67976179	C	A	ENST00000268793	ENSG00000141096	DPEP3	TRUE	TRUE
chr16	67976182	C	A	ENST00000268793	ENSG00000141096	DPEP3	TRUE	TRUE
chr16	67976195	G	C	ENST00000268793	ENSG00000141096	DPEP3	TRUE	TRUE
chr16	67976195	G	T	ENST00000268793	ENSG00000141096	DPEP3	TRUE	TRUE
chr16	67976212	C	A	ENST00000268793	ENSG00000141096	DPEP3	TRUE	TRUE
chr16	67976221	G	A	ENST00000268793	ENSG00000141096	DPEP3	TRUE	TRUE
chr16	67976229	C	A	ENST00000268793	ENSG00000141096	DPEP3	TRUE	FALSE
chr16	67976229	C	G	ENST00000268793	ENSG00000141096	DPEP3	FALSE	FALSE
chr16	67976229	C	T	ENST00000268793	ENSG00000141096	DPEP3	FALSE	FALSE
chr16	67976230	T	A	ENST00000268793	ENSG00000141096	DPEP3	FALSE	FALSE
chr16	67976230	T	C	ENST00000268793	ENSG00000141096	DPEP3	FALSE	FALSE
chr16	67976230	T	G	ENST00000268793	ENSG00000141096	DPEP3	FALSE	FALSE
chr16	67976698	A	C	ENST00000268793	ENSG00000141096	DPEP3	TRUE	FALSE
chr16	67976698	A	G	ENST00000268793	ENSG00000141096	DPEP3	TRUE	FALSE
chr16	67976698	A	T	ENST00000268793	ENSG00000141096	DPEP3	TRUE	FALSE
chr16	67976699	C	A	ENST00000268793	ENSG00000141096	DPEP3	TRUE	FALSE
chr16	67976699	C	G	ENST00000268793	ENSG00000141096	DPEP3	TRUE	FALSE
chr16	67976699	C	T	ENST00000268793	ENSG00000141096	DPEP3	TRUE	FALSE
chr16	67976714	A	C	ENST00000268793	ENSG00000141096	DPEP3	TRUE	TRUE
chr16	67976714	A	T	ENST00000268793	ENSG00000141096	DPEP3	TRUE	TRUE
chr16	67976722	C	A	ENST00000268793	ENSG00000141096	DPEP3	TRUE	TRUE
chr16	67976740	C	A	ENST00000268793	ENSG00000141096	DPEP3	TRUE	TRUE
chr16	67976746	C	A	ENST00000268793	ENSG00000141096	DPEP3	TRUE	TRUE
chr16	67976776	C	A	ENST00000268793	ENSG00000141096	DPEP3	TRUE	FALSE
chr16	67976776	C	G	ENST00000268793	ENSG00000141096	DPEP3	TRUE	FALSE
chr16	67976776	C	T	ENST00000268793	ENSG00000141096	DPEP3	TRUE	FALSE
chr16	67976777	T	A	ENST00000268793	ENSG00000141096	DPEP3	TRUE	FALSE
chr16	67976777	T	C	ENST00000268793	ENSG00000141096	DPEP3	TRUE	FALSE
chr16	67976777	T	G	ENST00000268793	ENSG00000141096	DPEP3	TRUE	FALSE
chr16	67977268	A	C	ENST00000268793	ENSG00000141096	DPEP3	TRUE	FALSE
chr16	67977268	A	G	ENST00000268793	ENSG00000141096	DPEP3	FALSE	FALSE
chr16	67977268	A	T	ENST00000268793	ENSG00000141096	DPEP3	TRUE	FALSE
chr16	67977269	C	A	ENST00000268793	ENSG00000141096	DPEP3	TRUE	FALSE
chr16	67977269	C	G	ENST00000268793	ENSG00000141096	DPEP3	TRUE	FALSE
chr16	67977269	C	T	ENST00000268793	ENSG00000141096	DPEP3	TRUE	FALSE
chr16	67977301	G	T	ENST00000268793	ENSG00000141096	DPEP3	TRUE	TRUE
chr16	67977306	G	A	ENST00000268793	ENSG00000141096	DPEP3	TRUE	TRUE
chr16	67977351	T	A	ENST00000268793	ENSG00000141096	DPEP3	TRUE	TRUE
chr16	67977354	T	A	ENST00000268793	ENSG00000141096	DPEP3	TRUE	TRUE
chr16	67977355	C	A	ENST00000268793	ENSG00000141096	DPEP3	TRUE	FALSE
chr16	67977355	C	G	ENST00000268793	ENSG00000141096	DPEP3	TRUE	FALSE
chr16	67977355	C	T	ENST00000268793	ENSG00000141096	DPEP3	TRUE	FALSE
chr16	67977356	T	A	ENST00000268793	ENSG00000141096	DPEP3	TRUE	FALSE
chr16	67977356	T	C	ENST00000268793	ENSG00000141096	DPEP3	TRUE	FALSE
chr16	67977356	T	G	ENST00000268793	ENSG00000141096	DPEP3	TRUE	FALSE
chr16	67977651	A	C	ENST00000268793	ENSG00000141096	DPEP3	TRUE	FALSE
chr16	67977651	A	G	ENST00000268793	ENSG00000141096	DPEP3	TRUE	FALSE
chr16	67977651	A	T	ENST00000268793	ENSG00000141096	DPEP3	TRUE	FALSE
chr16	67977652	C	A	ENST00000268793	ENSG00000141096	DPEP3	TRUE	FALSE
chr16	67977652	C	G	ENST00000268793	ENSG00000141096	DPEP3	TRUE	FALSE
chr16	67977652	C	T	ENST00000268793	ENSG00000141096	DPEP3	TRUE	FALSE
chr16	67977661	G	A	ENST00000268793	ENSG00000141096	DPEP3	TRUE	TRUE
chr16	67977684	A	T	ENST00000268793	ENSG00000141096	DPEP3	TRUE	TRUE
chr16	67977687	A	T	ENST00000268793	ENSG00000141096	DPEP3	TRUE	TRUE
chr16	67977695	A	T	ENST00000268793	ENSG00000141096	DPEP3
chr16	67977706	T	A	ENST00000268793	ENSG00000141096	DPEP3	TRUE	TRUE
chr16	67977714	G	C	ENST00000268793	ENSG00000141096	DPEP3	TRUE	TRUE
chr16	67977714	G	T	ENST00000268793	ENSG00000141096	DPEP3	TRUE	TRUE
chr16	67977739	G	A	ENST00000268793	ENSG00000141096	DPEP3	TRUE	TRUE
chr16	67977748	C	A	ENST00000268793	ENSG00000141096	DPEP3	TRUE	TRUE
chr16	67977760	T	A	ENST00000268793	ENSG00000141096	DPEP3	TRUE	TRUE
chr16	67977765	A	T	ENST00000268793	ENSG00000141096	DPEP3	TRUE	TRUE
chr16	67977774	G	T	ENST00000268793	ENSG00000141096	DPEP3	TRUE	TRUE
chr16	67977779	A	C	ENST00000268793	ENSG00000141096	DPEP3	TRUE	TRUE
chr16	67977779	A	T	ENST00000268793	ENSG00000141096	DPEP3	TRUE	TRUE
chr16	67977786	A	T	ENST00000268793	ENSG00000141096	DPEP3	TRUE	TRUE
chr16	67977813	A	T	ENST00000268793	ENSG00000141096	DPEP3	TRUE	TRUE
chr16	67977817	C	A	ENST00000268793	ENSG00000141096	DPEP3	TRUE	TRUE
chr16	67977820	C	A	ENST00000268793	ENSG00000141096	DPEP3	TRUE	TRUE
chr16	67977829	T	A	ENST00000268793	ENSG00000141096	DPEP3	TRUE	TRUE
chr16	67977830	C	A	ENST00000268793	ENSG00000141096	DPEP3	TRUE	FALSE
chr16	67977830	C	G	ENST00000268793	ENSG00000141096	DPEP3	TRUE	FALSE
chr16	67977830	C	T	ENST00000268793	ENSG00000141096	DPEP3	TRUE	FALSE
chr16	67977831	T	A	ENST00000268793	ENSG00000141096	DPEP3	TRUE	FALSE
chr16	67977831	T	C	ENST00000268793	ENSG00000141096	DPEP3	TRUE	FALSE
chr16	67977831	T	G	ENST00000268793	ENSG00000141096	DPEP3	TRUE	FALSE
chr16	67977936	A	C	ENST00000268793	ENSG00000141096	DPEP3	TRUE	FALSE
chr16	67977936	A	G	ENST00000268793	ENSG00000141096	DPEP3	TRUE	FALSE
chr16	67977936	A	T	ENST00000268793	ENSG00000141096	DPEP3	TRUE	FALSE
chr16	67977937	C	A	ENST00000268793	ENSG00000141096	DPEP3	TRUE	FALSE
chr16	67977937	C	G	ENST00000268793	ENSG00000141096	DPEP3	TRUE	FALSE
chr16	67977937	C	T	ENST00000268793	ENSG00000141096	DPEP3	TRUE	FALSE
chr16	67977940	C	A	ENST00000268793	ENSG00000141096	DPEP3	TRUE	TRUE
chr16	67977954	A	T	ENST00000268793	ENSG00000141096	DPEP3	TRUE	TRUE
chr16	67977958	C	A	ENST00000268793	ENSG00000141096	DPEP3	TRUE	TRUE
chr16	67977971	G	C	ENST00000268793	ENSG00000141096	DPEP3	TRUE	TRUE
chr16	67977971	G	T	ENST00000268793	ENSG00000141096	DPEP3	TRUE	TRUE
chr16	67977985	T	A	ENST00000268793	ENSG00000141096	DPEP3	TRUE	TRUE
chr16	67977991	T	A	ENST00000268793	ENSG00000141096	DPEP3	TRUE	TRUE
chr16	67978003	C	A	ENST00000268793	ENSG00000141096	DPEP3	TRUE	TRUE
chr16	67978007	C	T	ENST00000268793	ENSG00000141096	DPEP3	TRUE	TRUE
chr16	67978008	C	A	ENST00000268793	ENSG00000141096	DPEP3	TRUE	FALSE
chr16	67978008	C	G	ENST00000268793	ENSG00000141096	DPEP3	TRUE	FALSE
chr16	67978008	C	T	ENST00000268793	ENSG00000141096	DPEP3	TRUE	FALSE
chr16	67978009	T	A	ENST00000268793	ENSG00000141096	DPEP3	TRUE	FALSE
chr16	67978009	T	C	ENST00000268793	ENSG00000141096	DPEP3	TRUE	FALSE
chr16	67978009	T	G	ENST00000268793	ENSG00000141096	DPEP3	TRUE	FALSE
chr16	67978265	A	C	ENST00000268793	ENSG00000141096	DPEP3	TRUE	FALSE
chr16	67978265	A	G	ENST00000268793	ENSG00000141096	DPEP3	TRUE	FALSE
chr16	67978265	A	T	ENST00000268793	ENSG00000141096	DPEP3	TRUE	FALSE
chr16	67978266	C	A	ENST00000268793	ENSG00000141096	DPEP3	TRUE	FALSE
chr16	67978266	C	G	ENST00000268793	ENSG00000141096	DPEP3	TRUE	FALSE
chr16	67978266	C	T	ENST00000268793	ENSG00000141096	DPEP3	TRUE	FALSE
chr16	67978267	C	T	ENST00000268793	ENSG00000141096	DPEP3	TRUE	TRUE
chr16	67978278	G	T	ENST00000268793	ENSG00000141096	DPEP3	TRUE	TRUE
chr16	67978299	G	C	ENST00000268793	ENSG00000141096	DPEP3	TRUE	TRUE
chr16	67978299	G	T	ENST00000268793	ENSG00000141096	DPEP3	TRUE	TRUE
chr16	67978317	A	C	ENST00000268793	ENSG00000141096	DPEP3	TRUE	TRUE
chr16	67978317	A	T	ENST00000268793	ENSG00000141096	DPEP3	TRUE	TRUE
chr16	67978354	G	C	ENST00000268793	ENSG00000141096	DPEP3	TRUE	TRUE
chr16	67978354	G	T	ENST00000268793	ENSG00000141096	DPEP3	TRUE	TRUE
chr16	67978367	C	A	ENST00000268793	ENSG00000141096	DPEP3	TRUE	TRUE
chr16	67978380	G	T	ENST00000268793	ENSG00000141096	DPEP3	TRUE	TRUE
chr16	67978391	T	A	ENST00000268793	ENSG00000141096	DPEP3	TRUE	TRUE
chr16	67978394	G	A	ENST00000268793	ENSG00000141096	DPEP3	TRUE	TRUE
chr16	67978409	C	A	ENST00000268793	ENSG00000141096	DPEP3	TRUE	FALSE
chr16	67978409	C	G	ENST00000268793	ENSG00000141096	DPEP3	TRUE	FALSE
chr16	67978409	C	T	ENST00000268793	ENSG00000141096	DPEP3	TRUE	FALSE
chr16	67978410	T	A	ENST00000268793	ENSG00000141096	DPEP3	TRUE	FALSE
chr16	67978410	T	C	ENST00000268793	ENSG00000141096	DPEP3	TRUE	FALSE
chr16	67978410	T	G	ENST00000268793	ENSG00000141096	DPEP3	TRUE	FALSE
chr16	67978495	A	C	ENST00000268793	ENSG00000141096	DPEP3	TRUE	FALSE
chr16	67978495	A	G	ENST00000268793	ENSG00000141096	DPEP3	TRUE	FALSE
chr16	67978495	A	T	ENST00000268793	ENSG00000141096	DPEP3	TRUE	FALSE
chr16	67978496	C	A	ENST00000268793	ENSG00000141096	DPEP3	TRUE	FALSE
chr16	67978496	C	G	ENST00000268793	ENSG00000141096	DPEP3	TRUE	FALSE
chr16	67978496	C	T	ENST00000268793	ENSG00000141096	DPEP3	TRUE	FALSE
chr16	67978500	C	A	ENST00000268793	ENSG00000141096	DPEP3	TRUE	TRUE
chr16	67978505	G	C	ENST00000268793	ENSG00000141096	DPEP3	TRUE	TRUE
chr16	67978505	G	T	ENST00000268793	ENSG00000141096	DPEP3	TRUE	TRUE
chr16	67978518	C	A	ENST00000268793	ENSG00000141096	DPEP3	TRUE	TRUE
chr16	67978524	C	A	ENST00000268793	ENSG00000141096	DPEP3	TRUE	TRUE
chr16	67978528	G	C	ENST00000268793	ENSG00000141096	DPEP3	TRUE	TRUE
chr16	67978528	G	T	ENST00000268793	ENSG00000141096	DPEP3	TRUE	TRUE
chr16	67978537	A	T	ENST00000268793	ENSG00000141096	DPEP3	TRUE	TRUE
chr16	67978563	G	A	ENST00000268793	ENSG00000141096	DPEP3	TRUE	TRUE
chr16	67978566	C	A	ENST00000268793	ENSG00000141096	DPEP3	TRUE	TRUE
chr16	67978590	G	A	ENST00000268793	ENSG00000141096	DPEP3	TRUE	TRUE
chr16	67978596	G	A	ENST00000268793	ENSG00000141096	DPEP3	TRUE	TRUE
chr16	67978602	G	A	ENST00000268793	ENSG00000141096	DPEP3	TRUE	TRUE
chr16	67978603	G	T	ENST00000268793	ENSG00000141096	DPEP3	TRUE	TRUE
chr16	67978607	G	C	ENST00000268793	ENSG00000141096	DPEP3	TRUE	TRUE
chr16	67978607	G	T	ENST00000268793	ENSG00000141096	DPEP3	TRUE	TRUE
chr16	67978619	G	C	ENST00000268793	ENSG00000141096	DPEP3	TRUE	TRUE
chr16	67978619	G	T	ENST00000268793	ENSG00000141096	DPEP3	TRUE	TRUE
chr16	67978621	C	T	ENST00000268793	ENSG00000141096	DPEP3	TRUE	TRUE
chr16	67978622	C	T	ENST00000268793	ENSG00000141096	DPEP3	TRUE	TRUE
chr16	67978627	C	A	ENST00000268793	ENSG00000141096	DPEP3	TRUE	FALSE
chr16	67978627	C	G	ENST00000268793	ENSG00000141096	DPEP3	TRUE	FALSE
chr16	67978627	C	T	ENST00000268793	ENSG00000141096	DPEP3	TRUE	FALSE
chr16	67978628	T	A	ENST00000268793	ENSG00000141096	DPEP3	TRUE	FALSE
chr16	67978628	T	C	ENST00000268793	ENSG00000141096	DPEP3	TRUE	FALSE
chr16	67978628	T	G	ENST00000268793	ENSG00000141096	DPEP3	TRUE	FALSE
chr16	67979637	A	C	ENST00000268793	ENSG00000141096	DPEP3	TRUE	FALSE
chr16	67979637	A	G	ENST00000268793	ENSG00000141096	DPEP3	TRUE	FALSE
chr16	67979637	A	T	ENST00000268793	ENSG00000141096	DPEP3	TRUE	FALSE
chr16	67979638	C	A	ENST00000268793	ENSG00000141096	DPEP3	TRUE	FALSE
chr16	67979638	C	G	ENST00000268793	ENSG00000141096	DPEP3	TRUE	FALSE
chr16	67979638	C	T	ENST00000268793	ENSG00000141096	DPEP3	TRUE	FALSE
chr16	67979641	G	A	ENST00000268793	ENSG00000141096	DPEP3	TRUE	TRUE
chr16	67979662	T	A	ENST00000268793	ENSG00000141096	DPEP3	TRUE	TRUE
chr16	67979683	G	A	ENST00000268793	ENSG00000141096	DPEP3	TRUE	TRUE
chr16	67979701	G	A	ENST00000268793	ENSG00000141096	DPEP3	TRUE	TRUE
chr16	67979716	G	A	ENST00000268793	ENSG00000141096	DPEP3	TRUE	TRUE
chr16	67979728	T	A	ENST00000268793	ENSG00000141096	DPEP3	TRUE	TRUE
chr16	67979729	G	C	ENST00000268793	ENSG00000141096	DPEP3	TRUE	TRUE
chr16	67979729	G	T	ENST00000268793	ENSG00000141096	DPEP3	TRUE	TRUE
chr16	67979737	G	A	ENST00000268793	ENSG00000141096	DPEP3	TRUE	TRUE
chr16	67979740	T	A	ENST00000268793	ENSG00000141096	DPEP3
chr16	67979749	G	A	ENST00000268793	ENSG00000141096	DPEP3	TRUE	TRUE
chr16	67979766	C	A	ENST00000268793	ENSG00000141096	DPEP3	FALSE	FALSE
chr16	67979766	C	G	ENST00000268793	ENSG00000141096	DPEP3	FALSE	FALSE
chr16	67979766	C	T	ENST00000268793	ENSG00000141096	DPEP3	FALSE	FALSE
chr16	67979767	T	A	ENST00000268793	ENSG00000141096	DPEP3	FALSE	FALSE
chr16	67979767	T	C	ENST00000268793	ENSG00000141096	DPEP3	FALSE	FALSE
chr16	67979767	T	G	ENST00000268793	ENSG00000141096	DPEP3	FALSE	FALSE
chr16	67980092	A	C	ENST00000268793	ENSG00000141096	DPEP3	TRUE	FALSE
chr16	67980092	A	G	ENST00000268793	ENSG00000141096	DPEP3	TRUE	FALSE
chr16	67980092	A	T	ENST00000268793	ENSG00000141096	DPEP3	TRUE	FALSE
chr16	67980093	C	A	ENST00000268793	ENSG00000141096	DPEP3	TRUE	FALSE
chr16	67980093	C	G	ENST00000268793	ENSG00000141096	DPEP3	TRUE	FALSE
chr16	67980093	C	T	ENST00000268793	ENSG00000141096	DPEP3	TRUE	FALSE
chr16	67980128	G	A	ENST00000268793	ENSG00000141096	DPEP3	TRUE	TRUE
chr16	67980155	T	A	ENST00000268793	ENSG00000141096	DPEP3	TRUE	TRUE
chr16	67980251	T	A	ENST00000268793	ENSG00000141096	DPEP3
chr16	67980272	C	A	ENST00000268793	ENSG00000141096	DPEP3
chr16	67980290	G	A	ENST00000268793	ENSG00000141096	DPEP3	TRUE	TRUE
chr16	67980333	A	C	ENST00000268793	ENSG00000141096	DPEP3	FALSE	FALSE
chr16	67980333	A	T	ENST00000268793	ENSG00000141096	DPEP3	FALSE	FALSE
chr16	67980362	C	A	ENST00000268793	ENSG00000141096	DPEP3	FALSE	FALSE
chr16	67980377	G	A	ENST00000268793	ENSG00000141096	DPEP3	FALSE	FALSE
chr16	67987512	C	T	ENST00000393847	ENSG00000167261	DPEP2	FALSE	FALSE
chr16	67987513	C	T	ENST00000393847	ENSG00000167261	DPEP2	FALSE	FALSE
chr16	67987577	C	A	ENST00000393847	ENSG00000167261	DPEP2	FALSE	FALSE
chr16	67987579	G	C	ENST00000393847	ENSG00000167261	DPEP2	FALSE	FALSE
chr16	67987579	G	T	ENST00000393847	ENSG00000167261	DPEP2	FALSE	FALSE
chr16	67987585	G	C	ENST00000393847	ENSG00000167261	DPEP2	FALSE	FALSE
chr16	67987585	G	T	ENST00000393847	ENSG00000167261	DPEP2	FALSE	FALSE
chr16	67987587	C	T	ENST00000393847	ENSG00000167261	DPEP2	FALSE	FALSE
chr16	67987588	C	T	ENST00000393847	ENSG00000167261	DPEP2	FALSE	FALSE
chr16	67987592	T	A	ENST00000393847	ENSG00000167261	DPEP2	FALSE	FALSE
chr16	67987600	A	C	ENST00000393847	ENSG00000167261	DPEP2	FALSE	FALSE
chr16	67987600	A	T	ENST00000393847	ENSG00000167261	DPEP2	FALSE	FALSE
chr16	67987604	T	A	ENST00000393847	ENSG00000167261	DPEP2	FALSE	FALSE
chr16	67987611	C	T	ENST00000393847	ENSG00000167261	DPEP2	FALSE	FALSE
chr16	67987612	C	T	ENST00000393847	ENSG00000167261	DPEP2	FALSE	FALSE
chr16	67987628	C	A	ENST00000393847	ENSG00000167261	DPEP2	FALSE	FALSE
chr16	67987637	C	A	ENST00000393847	ENSG00000167261	DPEP2	FALSE	FALSE
chr16	67987640	G	A	ENST00000393847	ENSG00000167261	DPEP2	FALSE	FALSE
chr16	67987645	G	C	ENST00000393847	ENSG00000167261	DPEP2	FALSE	FALSE
chr16	67987645	G	T	ENST00000393847	ENSG00000167261	DPEP2	FALSE	FALSE
chr16	67987658	G	A	ENST00000393847	ENSG00000167261	DPEP2	FALSE	FALSE
chr16	67987661	T	A	ENST00000393847	ENSG00000167261	DPEP2	FALSE	FALSE
chr16	67987664	G	A	ENST00000393847	ENSG00000167261	DPEP2	FALSE	FALSE
chr16	67987675	G	C	ENST00000393847	ENSG00000167261	DPEP2	FALSE	FALSE
chr16	67987675	G	T	ENST00000393847	ENSG00000167261	DPEP2	FALSE	FALSE
chr16	67987689	G	T	ENST00000393847	ENSG00000167261	DPEP2	FALSE	FALSE
chr16	67987706	G	A	ENST00000393847	ENSG00000167261	DPEP2	FALSE	FALSE
chr16	67987709	C	A	ENST00000393847	ENSG00000167261	DPEP2	FALSE	FALSE
chr16	67987721	T	A	ENST00000393847	ENSG00000167261	DPEP2	FALSE	FALSE
chr16	67987727	C	A	ENST00000393847	ENSG00000167261	DPEP2	FALSE	FALSE
chr16	67987729	A	T	ENST00000393847	ENSG00000167261	DPEP2	FALSE	FALSE
chr16	67987739	G	A	ENST00000393847	ENSG00000167261	DPEP2	FALSE	FALSE
chr16	67987740	C	T	ENST00000393847	ENSG00000167261	DPEP2	FALSE	FALSE
chr16	67987741	C	T	ENST00000393847	ENSG00000167261	DPEP2	FALSE	FALSE
chr16	67987745	T	A	ENST00000393847	ENSG00000167261	DPEP2	FALSE	FALSE
chr16	67987751	C	A	ENST00000393847	ENSG00000167261	DPEP2	FALSE	FALSE
chr16	67987754	C	A	ENST00000393847	ENSG00000167261	DPEP2	FALSE	FALSE
chr16	67987757	G	A	ENST00000393847	ENSG00000167261	DPEP2	FALSE	FALSE
chr16	67987761	C	A	ENST00000393847	ENSG00000167261	DPEP2	TRUE	FALSE
chr16	67987761	C	G	ENST00000393847	ENSG00000167261	DPEP2	TRUE	FALSE
chr16	67987761	C	T	ENST00000393847	ENSG00000167261	DPEP2	TRUE	FALSE
chr16	67987762	T	A	ENST00000393847	ENSG00000167261	DPEP2	TRUE	FALSE
chr16	67987762	T	C	ENST00000393847	ENSG00000167261	DPEP2	TRUE	FALSE
chr16	67987762	T	G	ENST00000393847	ENSG00000167261	DPEP2	TRUE	FALSE
chr16	67987850	A	C	ENST00000393847	ENSG00000167261	DPEP2	TRUE	FALSE
chr16	67987850	A	G	ENST00000393847	ENSG00000167261	DPEP2	TRUE	FALSE
chr16	67987850	A	T	ENST00000393847	ENSG00000167261	DPEP2	TRUE	FALSE
chr16	67987851	C	A	ENST00000393847	ENSG00000167261	DPEP2	TRUE	FALSE
chr16	67987851	C	G	ENST00000393847	ENSG00000167261	DPEP2	TRUE	FALSE
chr16	67987851	C	T	ENST00000393847	ENSG00000167261	DPEP2	TRUE	FALSE
chr16	67987854	T	A	ENST00000393847	ENSG00000167261	DPEP2	FALSE	FALSE
chr16	67987857	C	A	ENST00000393847	ENSG00000167261	DPEP2	FALSE	FALSE
chr16	67987863	G	A	ENST00000393847	ENSG00000167261	DPEP2	FALSE	FALSE
chr16	67987866	T	A	ENST00000393847	ENSG00000167261	DPEP2	FALSE	FALSE
chr16	67987887	C	A	ENST00000393847	ENSG00000167261	DPEP2	FALSE	FALSE
chr16	67987902	G	A	ENST00000393847	ENSG00000167261	DPEP2	FALSE	FALSE
chr16	67987908	C	A	ENST00000393847	ENSG00000167261	DPEP2	TRUE	TRUE
chr16	67987911	C	A	ENST00000393847	ENSG00000167261	DPEP2	TRUE	TRUE
chr16	67987914	C	A	ENST00000393847	ENSG00000167261	DPEP2	TRUE	TRUE
chr16	67987918	C	T	ENST00000393847	ENSG00000167261	DPEP2	TRUE	TRUE
chr16	67987919	C	T	ENST00000393847	ENSG00000167261	DPEP2	TRUE	TRUE
chr16	67987934	A	T	ENST00000393847	ENSG00000167261	DPEP2	TRUE	TRUE
chr16	67987938	C	A	ENST00000393847	ENSG00000167261	DPEP2	TRUE	TRUE
chr16	67987941	C	A	ENST00000393847	ENSG00000167261	DPEP2	TRUE	TRUE
chr16	67987954	G	C	ENST00000393847	ENSG00000167261	DPEP2	TRUE	TRUE
chr16	67987954	G	T	ENST00000393847	ENSG00000167261	DPEP2	TRUE	TRUE
chr16	67987971	C	A	ENST00000393847	ENSG00000167261	DPEP2	TRUE	TRUE
chr16	67987980	G	A	ENST00000393847	ENSG00000167261	DPEP2	TRUE	TRUE
chr16	67987988	C	A	ENST00000393847	ENSG00000167261	DPEP2	FALSE	FALSE
chr16	67987988	C	G	ENST00000393847	ENSG00000167261	DPEP2	FALSE	FALSE
chr16	67987988	C	T	ENST00000393847	ENSG00000167261	DPEP2	FALSE	FALSE
chr16	67987989	T	A	ENST00000393847	ENSG00000167261	DPEP2	FALSE	FALSE
chr16	67987989	T	C	ENST00000393847	ENSG00000167261	DPEP2	FALSE	FALSE
chr16	67987989	T	G	ENST00000393847	ENSG00000167261	DPEP2	FALSE	FALSE
chr16	67989321	A	C	ENST00000393847	ENSG00000167261	DPEP2	TRUE	FALSE
chr16	67989321	A	G	ENST00000393847	ENSG00000167261	DPEP2	TRUE	FALSE
chr16	67989321	A	T	ENST00000393847	ENSG00000167261	DPEP2	TRUE	FALSE
chr16	67989322	C	A	ENST00000393847	ENSG00000167261	DPEP2	TRUE	FALSE
chr16	67989322	C	G	ENST00000393847	ENSG00000167261	DPEP2	TRUE	FALSE
chr16	67989322	C	T	ENST00000393847	ENSG00000167261	DPEP2	TRUE	FALSE
chr16	67989324	T	A	ENST00000393847	ENSG00000167261	DPEP2	TRUE	TRUE
chr16	67989337	A	C	ENST00000393847	ENSG00000167261	DPEP2	TRUE	TRUE
chr16	67989337	A	T	ENST00000393847	ENSG00000167261	DPEP2	TRUE	TRUE
chr16	67989345	C	A	ENST00000393847	ENSG00000167261	DPEP2	TRUE	TRUE
chr16	67989363	T	A	ENST00000393847	ENSG00000167261	DPEP2	TRUE	TRUE
chr16	67989369	C	A	ENST00000393847	ENSG00000167261	DPEP2	TRUE	TRUE
chr16	67989381	T	A	ENST00000393847	ENSG00000167261	DPEP2	TRUE	TRUE
chr16	67989399	C	A	ENST00000393847	ENSG00000167261	DPEP2	TRUE	FALSE
chr16	67989399	C	G	ENST00000393847	ENSG00000167261	DPEP2	TRUE	FALSE
chr16	67989399	C	T	ENST00000393847	ENSG00000167261	DPEP2	TRUE	FALSE
chr16	67989400	T	A	ENST00000393847	ENSG00000167261	DPEP2	TRUE	FALSE
chr16	67989400	T	C	ENST00000393847	ENSG00000167261	DPEP2	TRUE	FALSE
chr16	67989400	T	G	ENST00000393847	ENSG00000167261	DPEP2	TRUE	FALSE
chr16	67990045	A	C	ENST00000393847	ENSG00000167261	DPEP2	TRUE	FALSE
chr16	67990045	A	G	ENST00000393847	ENSG00000167261	DPEP2	TRUE	FALSE
chr16	67990045	A	T	ENST00000393847	ENSG00000167261	DPEP2	TRUE	FALSE
chr16	67990046	C	A	ENST00000393847	ENSG00000167261	DPEP2	TRUE	FALSE
chr16	67990046	C	G	ENST00000393847	ENSG00000167261	DPEP2	TRUE	FALSE
chr16	67990046	C	T	ENST00000393847	ENSG00000167261	DPEP2	TRUE	FALSE
chr16	67990070	G	C	ENST00000393847	ENSG00000167261	DPEP2	TRUE	TRUE
chr16	67990070	G	T	ENST00000393847	ENSG00000167261	DPEP2	TRUE	TRUE
chr16	67990078	G	T	ENST00000393847	ENSG00000167261	DPEP2	TRUE	TRUE
chr16	67990083	G	A	ENST00000393847	ENSG00000167261	DPEP2	TRUE	TRUE
chr16	67990092	C	A	ENST00000393847	ENSG00000167261	DPEP2	TRUE	TRUE
chr16	67990100	A	T	ENST00000393847	ENSG00000167261	DPEP2	TRUE	TRUE
chr16	67990128	T	A	ENST00000393847	ENSG00000167261	DPEP2	TRUE	TRUE
chr16	67990131	T	A	ENST00000393847	ENSG00000167261	DPEP2	TRUE	TRUE
chr16	67990132	C	A	ENST00000393847	ENSG00000167261	DPEP2	TRUE	FALSE
chr16	67990132	C	G	ENST00000393847	ENSG00000167261	DPEP2	TRUE	FALSE
chr16	67990132	C	T	ENST00000393847	ENSG00000167261	DPEP2	TRUE	FALSE
chr16	67990133	T	A	ENST00000393847	ENSG00000167261	DPEP2	TRUE	FALSE
chr16	67990133	T	C	ENST00000393847	ENSG00000167261	DPEP2	TRUE	FALSE
chr16	67990133	T	G	ENST00000393847	ENSG00000167261	DPEP2	TRUE	FALSE
chr16	67990819	A	C	ENST00000393847	ENSG00000167261	DPEP2	TRUE	FALSE
chr16	67990819	A	G	ENST00000393847	ENSG00000167261	DPEP2	TRUE	FALSE
chr16	67990819	A	T	ENST00000393847	ENSG00000167261	DPEP2	TRUE	FALSE
chr16	67990820	C	A	ENST00000393847	ENSG00000167261	DPEP2	TRUE	FALSE
chr16	67990820	C	G	ENST00000393847	ENSG00000167261	DPEP2	TRUE	FALSE
chr16	67990820	C	T	ENST00000393847	ENSG00000167261	DPEP2	TRUE	FALSE
chr16	67990829	G	A	ENST00000393847	ENSG00000167261	DPEP2	TRUE	TRUE
chr16	67990863	G	T	ENST00000393847	ENSG00000167261	DPEP2	TRUE	TRUE
chr16	67990882	G	T	ENST00000393847	ENSG00000167261	DPEP2	TRUE	TRUE
chr16	67990907	G	A	ENST00000393847	ENSG00000167261	DPEP2	TRUE	TRUE
chr16	67990909	G	C	ENST00000393847	ENSG00000167261	DPEP2	TRUE	TRUE
chr16	67990909	G	T	ENST00000393847	ENSG00000167261	DPEP2	TRUE	TRUE
chr16	67990916	C	A	ENST00000393847	ENSG00000167261	DPEP2	TRUE	TRUE
chr16	67990942	G	C	ENST00000393847	ENSG00000167261	DPEP2	TRUE	TRUE
chr16	67990942	G	T	ENST00000393847	ENSG00000167261	DPEP2	TRUE	TRUE
chr16	67990954	A	C	ENST00000393847	ENSG00000167261	DPEP2	TRUE	TRUE
chr16	67990954	A	T	ENST00000393847	ENSG00000167261	DPEP2	TRUE	TRUE
chr16	67990985	C	A	ENST00000393847	ENSG00000167261	DPEP2	TRUE	TRUE
chr16	67990997	T	A	ENST00000393847	ENSG00000167261	DPEP2	TRUE	TRUE
chr16	67990998	C	A	ENST00000393847	ENSG00000167261	DPEP2	TRUE	FALSE
chr16	67990998	C	G	ENST00000393847	ENSG00000167261	DPEP2	TRUE	FALSE
chr16	67990998	C	T	ENST00000393847	ENSG00000167261	DPEP2	TRUE	FALSE
chr16	67990999	T	A	ENST00000393847	ENSG00000167261	DPEP2	TRUE	FALSE
chr16	67990999	T	C	ENST00000393847	ENSG00000167261	DPEP2	TRUE	FALSE
chr16	67990999	T	G	ENST00000393847	ENSG00000167261	DPEP2	TRUE	FALSE
chr16	67991113	A	C	ENST00000393847	ENSG00000167261	DPEP2	TRUE	FALSE
chr16	67991113	A	G	ENST00000393847	ENSG00000167261	DPEP2	TRUE	FALSE
chr16	67991113	A	T	ENST00000393847	ENSG00000167261	DPEP2	TRUE	FALSE
chr16	67991114	C	A	ENST00000393847	ENSG00000167261	DPEP2	TRUE	FALSE
chr16	67991114	C	G	ENST00000393847	ENSG00000167261	DPEP2	TRUE	FALSE
chr16	67991114	C	T	ENST00000393847	ENSG00000167261	DPEP2	TRUE	FALSE
chr16	67991117	C	A	ENST00000393847	ENSG00000167261	DPEP2	TRUE	TRUE
chr16	67991148	G	C	ENST00000393847	ENSG00000167261	DPEP2	TRUE	TRUE
chr16	67991148	G	T	ENST00000393847	ENSG00000167261	DPEP2	TRUE	TRUE
chr16	67991168	T	A	ENST00000393847	ENSG00000167261	DPEP2	TRUE	TRUE
chr16	67991180	C	A	ENST00000393847	ENSG00000167261	DPEP2	TRUE	TRUE
chr16	67991184	C	T	ENST00000393847	ENSG00000167261	DPEP2	TRUE	TRUE
chr16	67991185	C	A	ENST00000393847	ENSG00000167261	DPEP2	TRUE	FALSE
chr16	67991185	C	G	ENST00000393847	ENSG00000167261	DPEP2	TRUE	FALSE
chr16	67991185	C	T	ENST00000393847	ENSG00000167261	DPEP2	TRUE	FALSE
chr16	67991186	T	A	ENST00000393847	ENSG00000167261	DPEP2	TRUE	FALSE
chr16	67991186	T	C	ENST00000393847	ENSG00000167261	DPEP2	TRUE	FALSE
chr16	67991186	T	G	ENST00000393847	ENSG00000167261	DPEP2	TRUE	FALSE
chr16	67991836	A	C	ENST00000393847	ENSG00000167261	DPEP2	TRUE	FALSE
chr16	67991836	A	G	ENST00000393847	ENSG00000167261	DPEP2	TRUE	FALSE
chr16	67991836	A	T	ENST00000393847	ENSG00000167261	DPEP2	TRUE	FALSE
chr16	67991837	C	A	ENST00000393847	ENSG00000167261	DPEP2	TRUE	FALSE
chr16	67991837	C	G	ENST00000393847	ENSG00000167261	DPEP2	TRUE	FALSE
chr16	67991837	C	T	ENST00000393847	ENSG00000167261	DPEP2	TRUE	FALSE
chr16	67991838	C	T	ENST00000393847	ENSG00000167261	DPEP2	TRUE	TRUE
chr16	67991849	G	T	ENST00000393847	ENSG00000167261	DPEP2	TRUE	TRUE
chr16	67991870	G	C	ENST00000393847	ENSG00000167261	DPEP2	TRUE	TRUE
chr16	67991870	G	T	ENST00000393847	ENSG00000167261	DPEP2	TRUE	TRUE
chr16	67991881	C	A	ENST00000393847	ENSG00000167261	DPEP2	TRUE	TRUE
chr16	67991888	G	C	ENST00000393847	ENSG00000167261	DPEP2	TRUE	TRUE
chr16	67991888	G	T	ENST00000393847	ENSG00000167261	DPEP2	TRUE	TRUE
chr16	67991901	A	C	ENST00000393847	ENSG00000167261	DPEP2	TRUE	TRUE
chr16	67991901	A	T	ENST00000393847	ENSG00000167261	DPEP2	TRUE	TRUE
chr16	67991925	G	T	ENST00000393847	ENSG00000167261	DPEP2	TRUE	TRUE
chr16	67991938	C	A	ENST00000393847	ENSG00000167261	DPEP2	TRUE	TRUE
chr16	67991951	G	T	ENST00000393847	ENSG00000167261	DPEP2	TRUE	TRUE
chr16	67991958	A	T	ENST00000393847	ENSG00000167261	DPEP2	TRUE	TRUE
chr16	67991962	T	A	ENST00000393847	ENSG00000167261	DPEP2	TRUE	TRUE
chr16	67991965	G	A	ENST00000393847	ENSG00000167261	DPEP2	TRUE	TRUE
chr16	67991980	C	A	ENST00000393847	ENSG00000167261	DPEP2	TRUE	FALSE
chr16	67991980	C	G	ENST00000393847	ENSG00000167261	DPEP2	TRUE	FALSE
chr16	67991980	C	T	ENST00000393847	ENSG00000167261	DPEP2	TRUE	FALSE
chr16	67991981	T	A	ENST00000393847	ENSG00000167261	DPEP2	TRUE	FALSE
chr16	67991981	T	C	ENST00000393847	ENSG00000167261	DPEP2	TRUE	FALSE
chr16	67991981	T	G	ENST00000393847	ENSG00000167261	DPEP2	TRUE	FALSE
chr16	67992062	A	C	ENST00000393847	ENSG00000167261	DPEP2	TRUE	FALSE
chr16	67992062	A	G	ENST00000393847	ENSG00000167261	DPEP2	TRUE	FALSE
chr16	67992062	A	T	ENST00000393847	ENSG00000167261	DPEP2	TRUE	FALSE
chr16	67992063	C	A	ENST00000393847	ENSG00000167261	DPEP2	TRUE	FALSE
chr16	67992063	C	G	ENST00000393847	ENSG00000167261	DPEP2	TRUE	FALSE
chr16	67992063	C	T	ENST00000393847	ENSG00000167261	DPEP2	TRUE	FALSE
chr16	67992067	T	A	ENST00000393847	ENSG00000167261	DPEP2	TRUE	TRUE
chr16	67992072	G	T	ENST00000393847	ENSG00000167261	DPEP2	TRUE	TRUE
chr16	67992085	C	A	ENST00000393847	ENSG00000167261	DPEP2	TRUE	TRUE
chr16	67992091	C	A	ENST00000393847	ENSG00000167261	DPEP2	TRUE	TRUE
chr16	67992095	A	C	ENST00000393847	ENSG00000167261	DPEP2	TRUE	TRUE
chr16	67992095	A	T	ENST00000393847	ENSG00000167261	DPEP2	TRUE	TRUE
chr16	67992104	A	T	ENST00000393847	ENSG00000167261	DPEP2	TRUE	TRUE
chr16	67992130	G	A	ENST00000393847	ENSG00000167261	DPEP2	TRUE	TRUE
chr16	67992133	C	A	ENST00000393847	ENSG00000167261	DPEP2	TRUE	TRUE
chr16	67992163	G	A	ENST00000393847	ENSG00000167261	DPEP2	TRUE	TRUE
chr16	67992169	G	A	ENST00000393847	ENSG00000167261	DPEP2	TRUE	TRUE
chr16	67992170	G	T	ENST00000393847	ENSG00000167261	DPEP2	TRUE	TRUE
chr16	67992179	A	C	ENST00000393847	ENSG00000167261	DPEP2	TRUE	TRUE
chr16	67992179	A	T	ENST00000393847	ENSG00000167261	DPEP2	TRUE	TRUE
chr16	67992186	G	C	ENST00000393847	ENSG00000167261	DPEP2	TRUE	TRUE
chr16	67992186	G	T	ENST00000393847	ENSG00000167261	DPEP2	TRUE	TRUE
chr16	67992188	C	T	ENST00000393847	ENSG00000167261	DPEP2	TRUE	TRUE
chr16	67992189	C	T	ENST00000393847	ENSG00000167261	DPEP2	TRUE	TRUE
chr16	67992194	C	A	ENST00000393847	ENSG00000167261	DPEP2	TRUE	FALSE
chr16	67992194	C	G	ENST00000393847	ENSG00000167261	DPEP2	TRUE	FALSE
chr16	67992194	C	T	ENST00000393847	ENSG00000167261	DPEP2	TRUE	FALSE
chr16	67992195	T	A	ENST00000393847	ENSG00000167261	DPEP2	TRUE	FALSE
chr16	67992195	T	C	ENST00000393847	ENSG00000167261	DPEP2	TRUE	FALSE
chr16	67992195	T	G	ENST00000393847	ENSG00000167261	DPEP2	TRUE	FALSE
chr16	67992508	A	C	ENST00000393847	ENSG00000167261	DPEP2	TRUE	FALSE
chr16	67992508	A	G	ENST00000393847	ENSG00000167261	DPEP2	TRUE	FALSE
chr16	67992508	A	T	ENST00000393847	ENSG00000167261	DPEP2	TRUE	FALSE
chr16	67992509	C	A	ENST00000393847	ENSG00000167261	DPEP2	TRUE	FALSE
chr16	67992509	C	G	ENST00000393847	ENSG00000167261	DPEP2	TRUE	FALSE
chr16	67992509	C	T	ENST00000393847	ENSG00000167261	DPEP2	TRUE	FALSE
chr16	67992512	G	A	ENST00000393847	ENSG00000167261	DPEP2	TRUE	TRUE
chr16	67992533	T	A	ENST00000393847	ENSG00000167261	DPEP2	TRUE	TRUE
chr16	67992554	G	A	ENST00000393847	ENSG00000167261	DPEP2	TRUE	TRUE
chr16	67992558	G	C	ENST00000393847	ENSG00000167261	DPEP2	TRUE	TRUE
chr16	67992558	G	T	ENST00000393847	ENSG00000167261	DPEP2	TRUE	TRUE
chr16	67992587	G	A	ENST00000393847	ENSG00000167261	DPEP2	TRUE	TRUE
chr16	67992596	T	A	ENST00000393847	ENSG00000167261	DPEP2	TRUE	TRUE
chr16	67992599	G	A	ENST00000393847	ENSG00000167261	DPEP2	TRUE	TRUE
chr16	67992600	G	C	ENST00000393847	ENSG00000167261	DPEP2	TRUE	TRUE
chr16	67992600	G	T	ENST00000393847	ENSG00000167261	DPEP2	TRUE	TRUE
chr16	67992608	G	A	ENST00000393847	ENSG00000167261	DPEP2	TRUE	TRUE
chr16	67992637	C	A	ENST00000393847	ENSG00000167261	DPEP2	TRUE	FALSE
chr16	67992637	C	G	ENST00000393847	ENSG00000167261	DPEP2	TRUE	FALSE
chr16	67992637	C	T	ENST00000393847	ENSG00000167261	DPEP2	TRUE	FALSE
chr16	67992638	T	A	ENST00000393847	ENSG00000167261	DPEP2	TRUE	FALSE
chr16	67992638	T	C	ENST00000393847	ENSG00000167261	DPEP2	TRUE	FALSE
chr16	67992638	T	G	ENST00000393847	ENSG00000167261	DPEP2	TRUE	FALSE
chr16	67992948	A	C	ENST00000393847	ENSG00000167261	DPEP2	TRUE	FALSE
chr16	67992948	A	G	ENST00000393847	ENSG00000167261	DPEP2	TRUE	FALSE
chr16	67992948	A	T	ENST00000393847	ENSG00000167261	DPEP2	TRUE	FALSE
chr16	67992949	C	A	ENST00000393847	ENSG00000167261	DPEP2	TRUE	FALSE
chr16	67992949	C	G	ENST00000393847	ENSG00000167261	DPEP2	TRUE	FALSE
chr16	67992949	C	T	ENST00000393847	ENSG00000167261	DPEP2	TRUE	FALSE
chr16	67992990	G	A	ENST00000393847	ENSG00000167261	DPEP2	TRUE	TRUE
chr16	67992993	C	A	ENST00000393847	ENSG00000167261	DPEP2	TRUE	TRUE
chr16	67992996	G	A	ENST00000393847	ENSG00000167261	DPEP2	TRUE	TRUE
chr16	67993005	G	A	ENST00000393847	ENSG00000167261	DPEP2	TRUE	TRUE
chr16	67993031	G	T	ENST00000393847	ENSG00000167261	DPEP2	TRUE	TRUE
chr16	67993039	G	C	ENST00000393847	ENSG00000167261	DPEP2
chr16	67993039	G	T	ENST00000393847	ENSG00000167261	DPEP2
chr16	67993065	T	A	ENST00000393847	ENSG00000167261	DPEP2
chr16	67993092	T	A	ENST00000393847	ENSG00000167261	DPEP2
chr16	67993111	G	C	ENST00000393847	ENSG00000167261	DPEP2
chr16	67993111	G	T	ENST00000393847	ENSG00000167261	DPEP2
chr16	67993117	A	T	ENST00000393847	ENSG00000167261	DPEP2
chr16	67993131	G	A	ENST00000393847	ENSG00000167261	DPEP2	TRUE	TRUE
chr16	67993168	C	T	ENST00000393847	ENSG00000167261	DPEP2	FALSE	FALSE
chr16	67993169	C	T	ENST00000393847	ENSG00000167261	DPEP2	FALSE	FALSE
chr16	67993194	C	A	ENST00000393847	ENSG00000167261	DPEP2	FALSE	FALSE
chr16	67993209	G	A	ENST00000393847	ENSG00000167261	DPEP2	FALSE	FALSE
chr16	67993258	C	A	ENST00000393847	ENSG00000167261	DPEP2	FALSE	FALSE
chr16	67993258	C	G	ENST00000393847	ENSG00000167261	DPEP2	FALSE	FALSE
chr16	67993258	C	T	ENST00000393847	ENSG00000167261	DPEP2	FALSE	FALSE
chr16	67993259	T	A	ENST00000393847	ENSG00000167261	DPEP2	FALSE	FALSE
chr16	67993259	T	C	ENST00000393847	ENSG00000167261	DPEP2	FALSE	FALSE
chr16	67993259	T	G	ENST00000393847	ENSG00000167261	DPEP2	FALSE	FALSE
chr16	67999373	A	C	ENST00000393847	ENSG00000167261	DPEP2	FALSE	FALSE
chr16	67999373	A	G	ENST00000393847	ENSG00000167261	DPEP2	FALSE	FALSE
chr16	67999373	A	T	ENST00000393847	ENSG00000167261	DPEP2	FALSE	FALSE
chr16	67999374	C	A	ENST00000393847	ENSG00000167261	DPEP2	FALSE	FALSE
chr16	67999374	C	G	ENST00000393847	ENSG00000167261	DPEP2	FALSE	FALSE
chr16	67999374	C	T	ENST00000393847	ENSG00000167261	DPEP2	FALSE	FALSE
chr16	68014122	T	A	ENST00000574912	ENSG00000263201	DPEP2NB
chr16	68014125	G	A	ENST00000574912	ENSG00000263201	DPEP2NB
chr16	68014137	T	A	ENST00000574912	ENSG00000263201	DPEP2NB		FALSE
chr16	68014152	C	A	ENST00000574912	ENSG00000263201	DPEP2NB		FALSE
chr16	68014154	A	T	ENST00000574912	ENSG00000263201	DPEP2NB		FALSE
chr16	68014167	T	A	ENST00000574912	ENSG00000263201	DPEP2NB		FALSE
chr16	68014177	G	T	ENST00000574912	ENSG00000263201	DPEP2NB		FALSE
chr16	68014191	T	A	ENST00000574912	ENSG00000263201	DPEP2NB		FALSE
chr16	68014196	G	C	ENST00000574912	ENSG00000263201	DPEP2NB		FALSE
chr16	68014196	G	T	ENST00000574912	ENSG00000263201	DPEP2NB		FALSE
chr16	68014200	C	A	ENST00000574912	ENSG00000263201	DPEP2NB		FALSE
chr16	68014212	G	A	ENST00000574912	ENSG00000263201	DPEP2NB		FALSE
chr16	68014218	T	A	ENST00000574912	ENSG00000263201	DPEP2NB		FALSE
chr16	68014221	T	A	ENST00000574912	ENSG00000263201	DPEP2NB		FALSE
chr16	68014245	T	A	ENST00000574912	ENSG00000263201	DPEP2NB	FALSE	FALSE
chr16	68014248	C	A	ENST00000574912	ENSG00000263201	DPEP2NB	FALSE	FALSE
chr16	68014254	C	A	ENST00000574912	ENSG00000263201	DPEP2NB	FALSE	FALSE
chr16	68014260	T	A	ENST00000574912	ENSG00000263201	DPEP2NB	FALSE	FALSE
chr16	68014274	A	T	ENST00000574912	ENSG00000263201	DPEP2NB	FALSE	FALSE
chr16	68014297	G	C	ENST00000574912	ENSG00000263201	DPEP2NB	FALSE	FALSE
chr16	68014297	G	T	ENST00000574912	ENSG00000263201	DPEP2NB	FALSE	FALSE
chr16	68014312	G	T	ENST00000574912	ENSG00000263201	DPEP2NB	FALSE	FALSE
chr16	68014315	G	C	ENST00000574912	ENSG00000263201	DPEP2NB	FALSE	FALSE
chr16	68014315	G	T	ENST00000574912	ENSG00000263201	DPEP2NB	FALSE	FALSE
chr16	68014323	C	A	ENST00000574912	ENSG00000263201	DPEP2NB	FALSE	FALSE
chr16	68014330	C	T	ENST00000574912	ENSG00000263201	DPEP2NB	FALSE	FALSE
chr16	68014331	C	T	ENST00000574912	ENSG00000263201	DPEP2NB	FALSE	FALSE
chr16	68014341	G	A	ENST00000574912	ENSG00000263201	DPEP2NB	FALSE	FALSE
chr16	68014347	C	A	ENST00000574912	ENSG00000263201	DPEP2NB	FALSE	FALSE
chr16	68014350	C	A	ENST00000574912	ENSG00000263201	DPEP2NB	FALSE	FALSE
chr16	68014351	A	T	ENST00000574912	ENSG00000263201	DPEP2NB	FALSE	FALSE
chr16	68014359	G	A	ENST00000574912	ENSG00000263201	DPEP2NB	FALSE	FALSE
chr16	68014360	G	C	ENST00000574912	ENSG00000263201	DPEP2NB	FALSE	FALSE
chr16	68014360	G	T	ENST00000574912	ENSG00000263201	DPEP2NB	FALSE	FALSE
chr16	68014372	G	C	ENST00000574912	ENSG00000263201	DPEP2NB	FALSE	FALSE
chr16	68014372	G	T	ENST00000574912	ENSG00000263201	DPEP2NB	FALSE	FALSE
chr16	68014413	C	A	ENST00000574912	ENSG00000263201	DPEP2NB	TRUE	FALSE
chr16	68014413	C	G	ENST00000574912	ENSG00000263201	DPEP2NB	TRUE	FALSE
chr16	68014413	C	T	ENST00000574912	ENSG00000263201	DPEP2NB	TRUE	FALSE
chr16	68014414	T	A	ENST00000574912	ENSG00000263201	DPEP2NB	TRUE	FALSE
chr16	68014414	T	C	ENST00000574912	ENSG00000263201	DPEP2NB	TRUE	FALSE
chr16	68014414	T	G	ENST00000574912	ENSG00000263201	DPEP2NB	TRUE	FALSE
chr16	68015702	A	C	ENST00000574912	ENSG00000263201	DPEP2NB	FALSE	FALSE
chr16	68015702	A	G	ENST00000574912	ENSG00000263201	DPEP2NB	FALSE	FALSE
chr16	68015702	A	T	ENST00000574912	ENSG00000263201	DPEP2NB	FALSE	FALSE
chr16	68015703	C	A	ENST00000574912	ENSG00000263201	DPEP2NB	FALSE	FALSE
chr16	68015703	C	G	ENST00000574912	ENSG00000263201	DPEP2NB	FALSE	FALSE
chr16	68015703	C	T	ENST00000574912	ENSG00000263201	DPEP2NB	FALSE	FALSE
chr16	68015719	C	A	ENST00000574912	ENSG00000263201	DPEP2NB	FALSE	FALSE
chr16	68015720	C	T	ENST00000574912	ENSG00000263201	DPEP2NB	FALSE	FALSE
chr16	68015721	C	T	ENST00000574912	ENSG00000263201	DPEP2NB	FALSE	FALSE
chr16	68015750	A	C	ENST00000574912	ENSG00000263201	DPEP2NB	FALSE	FALSE
chr16	68015750	A	T	ENST00000574912	ENSG00000263201	DPEP2NB	FALSE	FALSE
chr16	68021591	G	A	ENST00000332395	ENSG00000182810	DDX28	TRUE	TRUE
chr16	68021596	A	T	ENST00000332395	ENSG00000182810	DDX28	TRUE	TRUE
chr16	68021603	C	A	ENST00000332395	ENSG00000182810	DDX28	TRUE	TRUE
chr16	68021606	T	A	ENST00000332395	ENSG00000182810	DDX28	TRUE	TRUE
chr16	68021611	G	T	ENST00000332395	ENSG00000182810	DDX28	TRUE	TRUE
chr16	68021624	C	A	ENST00000332395	ENSG00000182810	DDX28	TRUE	TRUE
chr16	68021636	T	A	ENST00000332395	ENSG00000182810	DDX28	TRUE	TRUE
chr16	68021642	G	A	ENST00000332395	ENSG00000182810	DDX28	TRUE	TRUE
chr16	68021657	C	A	ENST00000332395	ENSG00000182810	DDX28	TRUE	TRUE
chr16	68021663	T	A	ENST00000332395	ENSG00000182810	DDX28	TRUE	TRUE
chr16	68021666	G	A	ENST00000332395	ENSG00000182810	DDX28	TRUE	TRUE
chr16	68021682	C	T	ENST00000332395	ENSG00000182810	DDX28	TRUE	TRUE
chr16	68021683	C	T	ENST00000332395	ENSG00000182810	DDX28	TRUE	TRUE
chr16	68021723	C	A	ENST00000332395	ENSG00000182810	DDX28	TRUE	TRUE
chr16	68021744	T	A	ENST00000332395	ENSG00000182810	DDX28	TRUE	TRUE
chr16	68021753	T	A	ENST00000332395	ENSG00000182810	DDX28	TRUE	TRUE
chr16	68021760	G	C	ENST00000332395	ENSG00000182810	DDX28	TRUE	TRUE
chr16	68021760	G	T	ENST00000332395	ENSG00000182810	DDX28	TRUE	TRUE
chr16	68021768	G	A	ENST00000332395	ENSG00000182810	DDX28	TRUE	TRUE
chr16	68021787	A	C	ENST00000332395	ENSG00000182810	DDX28	TRUE	TRUE
chr16	68021787	A	T	ENST00000332395	ENSG00000182810	DDX28	TRUE	TRUE
chr16	68021804	C	A	ENST00000332395	ENSG00000182810	DDX28	TRUE	TRUE
chr16	68021844	G	T	ENST00000332395	ENSG00000182810	DDX28	TRUE	TRUE
chr16	68021861	G	A	ENST00000332395	ENSG00000182810	DDX28	TRUE	TRUE
chr16	68021870	T	A	ENST00000332395	ENSG00000182810	DDX28	TRUE	TRUE
chr16	68021873	G	A	ENST00000332395	ENSG00000182810	DDX28	TRUE	TRUE
chr16	68021882	G	A	ENST00000332395	ENSG00000182810	DDX28	TRUE	TRUE
chr16	68021891	C	A	ENST00000332395	ENSG00000182810	DDX28	TRUE	TRUE
chr16	68021902	A	T	ENST00000332395	ENSG00000182810	DDX28	TRUE	TRUE
chr16	68021915	G	A	ENST00000332395	ENSG00000182810	DDX28	TRUE	TRUE
chr16	68021921	G	A	ENST00000332395	ENSG00000182810	DDX28	TRUE	TRUE
chr16	68021923	A	T	ENST00000332395	ENSG00000182810	DDX28	TRUE	TRUE
chr16	68021936	G	A	ENST00000332395	ENSG00000182810	DDX28	TRUE	TRUE
chr16	68021942	T	A	ENST00000332395	ENSG00000182810	DDX28	TRUE	TRUE
chr16	68021958	A	C	ENST00000332395	ENSG00000182810	DDX28
chr16	68021958	A	T	ENST00000332395	ENSG00000182810	DDX28	TRUE	TRUE
chr16	68021963	C	A	ENST00000332395	ENSG00000182810	DDX28	TRUE	TRUE
chr16	68021967	C	T	ENST00000332395	ENSG00000182810	DDX28	TRUE	TRUE
chr16	68021968	C	T	ENST00000332395	ENSG00000182810	DDX28	TRUE	TRUE
chr16	68021991	A	T	ENST00000332395	ENSG00000182810	DDX28	TRUE	TRUE
chr16	68022011	C	A	ENST00000332395	ENSG00000182810	DDX28	TRUE	TRUE
chr16	68022013	G	C	ENST00000332395	ENSG00000182810	DDX28	TRUE	TRUE
chr16	68022013	G	T	ENST00000332395	ENSG00000182810	DDX28	TRUE	TRUE
chr16	68022029	C	A	ENST00000332395	ENSG00000182810	DDX28	TRUE	TRUE
chr16	68022035	T	A	ENST00000332395	ENSG00000182810	DDX28	TRUE	TRUE
chr16	68022047	T	A	ENST00000332395	ENSG00000182810	DDX28	TRUE	TRUE
chr16	68022065	C	A	ENST00000332395	ENSG00000182810	DDX28	TRUE	TRUE
chr16	68022074	T	A	ENST00000332395	ENSG00000182810	DDX28	TRUE	TRUE
chr16	68022083	C	A	ENST00000332395	ENSG00000182810	DDX28	TRUE	TRUE
chr16	68022086	T	A	ENST00000332395	ENSG00000182810	DDX28	TRUE	TRUE
chr16	68022092	T	A	ENST00000332395	ENSG00000182810	DDX28	TRUE	TRUE
chr16	68022104	G	A	ENST00000332395	ENSG00000182810	DDX28	TRUE	TRUE
chr16	68022107	T	A	ENST00000332395	ENSG00000182810	DDX28	TRUE	TRUE
chr16	68022123	A	T	ENST00000332395	ENSG00000182810	DDX28	TRUE	TRUE
chr16	68022134	T	A	ENST00000332395	ENSG00000182810	DDX28	TRUE	TRUE
chr16	68022176	T	A	ENST00000332395	ENSG00000182810	DDX28	TRUE	TRUE
chr16	68022184	A	T	ENST00000332395	ENSG00000182810	DDX28	TRUE	TRUE
chr16	68022188	G	A	ENST00000332395	ENSG00000182810	DDX28	TRUE	TRUE
chr16	68022200	C	A	ENST00000332395	ENSG00000182810	DDX28	TRUE	TRUE
chr16	68022215	C	A	ENST00000332395	ENSG00000182810	DDX28	TRUE	TRUE
chr16	68022226	A	C	ENST00000332395	ENSG00000182810	DDX28	TRUE	TRUE
chr16	68022226	A	T	ENST00000332395	ENSG00000182810	DDX28	TRUE	TRUE
chr16	68022230	G	A	ENST00000332395	ENSG00000182810	DDX28	TRUE	TRUE
chr16	68022236	T	A	ENST00000332395	ENSG00000182810	DDX28	TRUE	TRUE
chr16	68022254	C	A	ENST00000332395	ENSG00000182810	DDX28	TRUE	TRUE
chr16	68022256	A	T	ENST00000332395	ENSG00000182810	DDX28	TRUE	TRUE
chr16	68022272	C	A	ENST00000332395	ENSG00000182810	DDX28	TRUE	TRUE
chr16	68022287	T	A	ENST00000332395	ENSG00000182810	DDX28	TRUE	TRUE
chr16	68022290	C	A	ENST00000332395	ENSG00000182810	DDX28	TRUE	TRUE
chr16	68022292	A	C	ENST00000332395	ENSG00000182810	DDX28	TRUE	TRUE
chr16	68022292	A	T	ENST00000332395	ENSG00000182810	DDX28	TRUE	TRUE
chr16	68022297	G	C	ENST00000332395	ENSG00000182810	DDX28	TRUE	TRUE
chr16	68022297	G	T	ENST00000332395	ENSG00000182810	DDX28	TRUE	TRUE
chr16	68022311	C	A	ENST00000332395	ENSG00000182810	DDX28	TRUE	TRUE
chr16	68022323	C	A	ENST00000332395	ENSG00000182810	DDX28	TRUE	TRUE
chr16	68022344	C	A	ENST00000332395	ENSG00000182810	DDX28	TRUE	TRUE
chr16	68022349	A	T	ENST00000332395	ENSG00000182810	DDX28	TRUE	TRUE
chr16	68022355	A	T	ENST00000332395	ENSG00000182810	DDX28	TRUE	TRUE
chr16	68022368	G	A	ENST00000332395	ENSG00000182810	DDX28	TRUE	TRUE
chr16	68022371	C	A	ENST00000332395	ENSG00000182810	DDX28	TRUE	TRUE
chr16	68022386	G	A	ENST00000332395	ENSG00000182810	DDX28	TRUE	TRUE
chr16	68022392	T	A	ENST00000332395	ENSG00000182810	DDX28	TRUE	TRUE
chr16	68022401	T	A	ENST00000332395	ENSG00000182810	DDX28	TRUE	TRUE
chr16	68022402	C	T	ENST00000332395	ENSG00000182810	DDX28	TRUE	TRUE
chr16	68022403	C	T	ENST00000332395	ENSG00000182810	DDX28	TRUE	TRUE
chr16	68022439	G	C	ENST00000332395	ENSG00000182810	DDX28	TRUE	TRUE
chr16	68022439	G	T	ENST00000332395	ENSG00000182810	DDX28	TRUE	TRUE
chr16	68022446	G	A	ENST00000332395	ENSG00000182810	DDX28	TRUE	TRUE
chr16	68022449	T	A	ENST00000332395	ENSG00000182810	DDX28	TRUE	TRUE
chr16	68022458	G	A	ENST00000332395	ENSG00000182810	DDX28	TRUE	TRUE
chr16	68022488	C	A	ENST00000332395	ENSG00000182810	DDX28	TRUE	TRUE
chr16	68022491	C	A	ENST00000332395	ENSG00000182810	DDX28	TRUE	TRUE
chr16	68022514	A	T	ENST00000332395	ENSG00000182810	DDX28	TRUE	TRUE
chr16	68022526	A	T	ENST00000332395	ENSG00000182810	DDX28	TRUE	TRUE
chr16	68022533	G	A	ENST00000332395	ENSG00000182810	DDX28	TRUE	TRUE
chr16	68022551	G	A	ENST00000332395	ENSG00000182810	DDX28	TRUE	TRUE
chr16	68022554	G	A	ENST00000332395	ENSG00000182810	DDX28	TRUE	TRUE
chr16	68022559	A	T	ENST00000332395	ENSG00000182810	DDX28	TRUE	TRUE
chr16	68022563	C	A	ENST00000332395	ENSG00000182810	DDX28	TRUE	TRUE
chr16	68022566	G	A	ENST00000332395	ENSG00000182810	DDX28	TRUE	TRUE
chr16	68022590	G	A	ENST00000332395	ENSG00000182810	DDX28	TRUE	TRUE
chr16	68022626	G	A	ENST00000332395	ENSG00000182810	DDX28	TRUE	TRUE
chr16	68022631	A	T	ENST00000332395	ENSG00000182810	DDX28	TRUE	TRUE
chr16	68022641	G	A	ENST00000332395	ENSG00000182810	DDX28	TRUE	TRUE
chr16	68022657	G	C	ENST00000332395	ENSG00000182810	DDX28	TRUE	TRUE
chr16	68022657	G	T	ENST00000332395	ENSG00000182810	DDX28	TRUE	TRUE
chr16	68022671	T	A	ENST00000332395	ENSG00000182810	DDX28	TRUE	TRUE
chr16	68022686	C	A	ENST00000332395	ENSG00000182810	DDX28	TRUE	TRUE
chr16	68022693	G	T	ENST00000332395	ENSG00000182810	DDX28	TRUE	TRUE
chr16	68022721	G	C	ENST00000332395	ENSG00000182810	DDX28	TRUE	TRUE
chr16	68022721	G	T	ENST00000332395	ENSG00000182810	DDX28	TRUE	TRUE
chr16	68022740	G	A	ENST00000332395	ENSG00000182810	DDX28	TRUE	TRUE
chr16	68022755	G	A	ENST00000332395	ENSG00000182810	DDX28	TRUE	TRUE
chr16	68022764	C	A	ENST00000332395	ENSG00000182810	DDX28	TRUE	TRUE
chr16	68022776	C	A	ENST00000332395	ENSG00000182810	DDX28	TRUE	TRUE
chr16	68022779	G	A	ENST00000332395	ENSG00000182810	DDX28	TRUE	TRUE
chr16	68022803	C	A	ENST00000332395	ENSG00000182810	DDX28	TRUE	TRUE
chr16	68022830	T	A	ENST00000332395	ENSG00000182810	DDX28	TRUE	TRUE
chr16	68022835	G	T	ENST00000332395	ENSG00000182810	DDX28	TRUE	TRUE
chr16	68022842	T	A	ENST00000332395	ENSG00000182810	DDX28	TRUE	TRUE
chr16	68022845	G	A	ENST00000332395	ENSG00000182810	DDX28	TRUE	TRUE
chr16	68022860	C	A	ENST00000332395	ENSG00000182810	DDX28	TRUE	FALSE
chr16	68022863	G	A	ENST00000332395	ENSG00000182810	DDX28	TRUE	FALSE
chr16	68022866	G	A	ENST00000332395	ENSG00000182810	DDX28	TRUE	FALSE
chr16	68022875	C	A	ENST00000332395	ENSG00000182810	DDX28	TRUE	FALSE
chr16	68022905	G	A	ENST00000332395	ENSG00000182810	DDX28	TRUE	FALSE
chr16	68022911	T	A	ENST00000332395	ENSG00000182810	DDX28	TRUE	FALSE
chr16	68022912	C	T	ENST00000332395	ENSG00000182810	DDX28	TRUE	FALSE
chr16	68022913	C	T	ENST00000332395	ENSG00000182810	DDX28	TRUE	FALSE
chr16	68022920	G	A	ENST00000332395	ENSG00000182810	DDX28	TRUE	FALSE
chr16	68022941	C	A	ENST00000332395	ENSG00000182810	DDX28	TRUE	FALSE
chr16	68022942	C	T	ENST00000332395	ENSG00000182810	DDX28	TRUE	FALSE
chr16	68022943	C	T	ENST00000332395	ENSG00000182810	DDX28	TRUE	FALSE
chr16	68022971	G	A	ENST00000332395	ENSG00000182810	DDX28	FALSE	FALSE
chr16	68022976	A	T	ENST00000332395	ENSG00000182810	DDX28	FALSE	FALSE
chr16	68022980	C	A	ENST00000332395	ENSG00000182810	DDX28	FALSE	FALSE
chr16	68022994	G	T	ENST00000332395	ENSG00000182810	DDX28	FALSE	FALSE
chr16	68023010	C	A	ENST00000332395	ENSG00000182810	DDX28	FALSE	FALSE
chr16	68023016	G	A	ENST00000332395	ENSG00000182810	DDX28	FALSE	FALSE
chr16	68023055	G	A	ENST00000332395	ENSG00000182810	DDX28	FALSE	FALSE
chr16	68023061	G	A	ENST00000332395	ENSG00000182810	DDX28	FALSE	FALSE
chr16	68023064	C	A	ENST00000332395	ENSG00000182810	DDX28	FALSE	FALSE
chr16	68023066	A	T	ENST00000332395	ENSG00000182810	DDX28	FALSE	FALSE
chr16	68023070	G	A	ENST00000332395	ENSG00000182810	DDX28	FALSE	FALSE
chr16	68023076	G	A	ENST00000332395	ENSG00000182810	DDX28	FALSE	FALSE
chr16	68023112	C	A	ENST00000332395	ENSG00000182810	DDX28	FALSE	FALSE
chr16	68023142	G	A	ENST00000332395	ENSG00000182810	DDX28	FALSE	FALSE
chr16	68023156	A	T	ENST00000332395	ENSG00000182810	DDX28	FALSE	FALSE
chr16	68023352	G	A	ENST00000565263	ENSG00000167264	DUS2	TRUE	FALSE
chr16	68023352	G	C	ENST00000565263	ENSG00000167264	DUS2	TRUE	FALSE
chr16	68023352	G	T	ENST00000565263	ENSG00000167264	DUS2	TRUE	FALSE
chr16	68023353	T	A	ENST00000565263	ENSG00000167264	DUS2	TRUE	FALSE
chr16	68023353	T	C	ENST00000565263	ENSG00000167264	DUS2	TRUE	FALSE
chr16	68023353	T	G	ENST00000565263	ENSG00000167264	DUS2	TRUE	FALSE
chr16	68025413	A	C	ENST00000565263	ENSG00000167264	DUS2	TRUE	FALSE
chr16	68025413	A	G	ENST00000565263	ENSG00000167264	DUS2	TRUE	FALSE
chr16	68025413	A	T	ENST00000565263	ENSG00000167264	DUS2	TRUE	FALSE
chr16	68025414	G	A	ENST00000565263	ENSG00000167264	DUS2	TRUE	FALSE
chr16	68025414	G	C	ENST00000565263	ENSG00000167264	DUS2	TRUE	FALSE
chr16	68025414	G	T	ENST00000565263	ENSG00000167264	DUS2	TRUE	FALSE
chr16	68025495	G	A	ENST00000565263	ENSG00000167264	DUS2	TRUE	FALSE
chr16	68025495	G	C	ENST00000565263	ENSG00000167264	DUS2	TRUE	FALSE
chr16	68025495	G	T	ENST00000565263	ENSG00000167264	DUS2	TRUE	FALSE
chr16	68025496	T	A	ENST00000565263	ENSG00000167264	DUS2	TRUE	FALSE
chr16	68025496	T	C	ENST00000565263	ENSG00000167264	DUS2	TRUE	FALSE
chr16	68025496	T	G	ENST00000565263	ENSG00000167264	DUS2	TRUE	FALSE
chr16	68038004	A	C	ENST00000565263	ENSG00000167264	DUS2	TRUE	FALSE
chr16	68038004	A	G	ENST00000565263	ENSG00000167264	DUS2	TRUE	FALSE
chr16	68038004	A	T	ENST00000565263	ENSG00000167264	DUS2	TRUE	FALSE
chr16	68038005	G	A	ENST00000565263	ENSG00000167264	DUS2	TRUE	FALSE
chr16	68038005	G	C	ENST00000565263	ENSG00000167264	DUS2	TRUE	FALSE
chr16	68038005	G	T	ENST00000565263	ENSG00000167264	DUS2	TRUE	FALSE
chr16	68038031	T	A	ENST00000565263	ENSG00000167264	DUS2	FALSE	FALSE
chr16	68038050	T	A	ENST00000565263	ENSG00000167264	DUS2	FALSE	FALSE
chr16	68038053	C	A	ENST00000565263	ENSG00000167264	DUS2	FALSE	FALSE
chr16	68038053	C	G	ENST00000565263	ENSG00000167264	DUS2	FALSE	FALSE
chr16	68038060	A	T	ENST00000565263	ENSG00000167264	DUS2	FALSE	FALSE
chr16	68038125	T	A	ENST00000565263	ENSG00000167264	DUS2	TRUE	TRUE
chr16	68038125	T	G	ENST00000565263	ENSG00000167264	DUS2	TRUE	TRUE
chr16	68038126	G	T	ENST00000565263	ENSG00000167264	DUS2	TRUE	TRUE
chr16	68038143	C	A	ENST00000565263	ENSG00000167264	DUS2	TRUE	TRUE
chr16	68038143	C	G	ENST00000565263	ENSG00000167264	DUS2	TRUE	TRUE
chr16	68038146	T	A	ENST00000565263	ENSG00000167264	DUS2	TRUE	TRUE
chr16	68038147	G	T	ENST00000565263	ENSG00000167264	DUS2	TRUE	TRUE
chr16	68038150	G	A	ENST00000565263	ENSG00000167264	DUS2	TRUE	FALSE
chr16	68038150	G	C	ENST00000565263	ENSG00000167264	DUS2	TRUE	FALSE
chr16	68038150	G	T	ENST00000565263	ENSG00000167264	DUS2	TRUE	FALSE
chr16	68038151	T	A	ENST00000565263	ENSG00000167264	DUS2	TRUE	FALSE
chr16	68038151	T	C	ENST00000565263	ENSG00000167264	DUS2	TRUE	FALSE
chr16	68038151	T	G	ENST00000565263	ENSG00000167264	DUS2	TRUE	FALSE
chr16	68049503	A	C	ENST00000565263	ENSG00000167264	DUS2	TRUE	FALSE
chr16	68049503	A	G	ENST00000565263	ENSG00000167264	DUS2	TRUE	FALSE
chr16	68049503	A	T	ENST00000565263	ENSG00000167264	DUS2	TRUE	FALSE
chr16	68049504	G	A	ENST00000565263	ENSG00000167264	DUS2	TRUE	FALSE
chr16	68049504	G	C	ENST00000565263	ENSG00000167264	DUS2	TRUE	FALSE
chr16	68049504	G	T	ENST00000565263	ENSG00000167264	DUS2	TRUE	FALSE
chr16	68049505	G	T	ENST00000565263	ENSG00000167264	DUS2	TRUE	TRUE
chr16	68049520	A	T	ENST00000565263	ENSG00000167264	DUS2	TRUE	TRUE
chr16	68049529	C	T	ENST00000565263	ENSG00000167264	DUS2	TRUE	TRUE
chr16	68049534	C	A	ENST00000565263	ENSG00000167264	DUS2	TRUE	TRUE
chr16	68049535	A	T	ENST00000565263	ENSG00000167264	DUS2	TRUE	TRUE
chr16	68049538	A	T	ENST00000565263	ENSG00000167264	DUS2	TRUE	TRUE
chr16	68049550	G	T	ENST00000565263	ENSG00000167264	DUS2	TRUE	TRUE
chr16	68049551	G	A	ENST00000565263	ENSG00000167264	DUS2	TRUE	FALSE
chr16	68049551	G	C	ENST00000565263	ENSG00000167264	DUS2	TRUE	FALSE
chr16	68049551	G	T	ENST00000565263	ENSG00000167264	DUS2	TRUE	FALSE
chr16	68049552	T	A	ENST00000565263	ENSG00000167264	DUS2	TRUE	FALSE
chr16	68049552	T	C	ENST00000565263	ENSG00000167264	DUS2	TRUE	FALSE
chr16	68049552	T	G	ENST00000565263	ENSG00000167264	DUS2	TRUE	FALSE
chr16	68053562	A	C	ENST00000565263	ENSG00000167264	DUS2	TRUE	FALSE
chr16	68053562	A	G	ENST00000565263	ENSG00000167264	DUS2	TRUE	FALSE
chr16	68053562	A	T	ENST00000565263	ENSG00000167264	DUS2	TRUE	FALSE
chr16	68053563	G	A	ENST00000565263	ENSG00000167264	DUS2	TRUE	FALSE
chr16	68053563	G	C	ENST00000565263	ENSG00000167264	DUS2	TRUE	FALSE
chr16	68053563	G	T	ENST00000565263	ENSG00000167264	DUS2	TRUE	FALSE
chr16	68053602	C	T	ENST00000565263	ENSG00000167264	DUS2	TRUE	TRUE
chr16	68053622	T	A	ENST00000565263	ENSG00000167264	DUS2	TRUE	TRUE
chr16	68053623	G	T	ENST00000565263	ENSG00000167264	DUS2	TRUE	TRUE
chr16	68053626	A	T	ENST00000565263	ENSG00000167264	DUS2	TRUE	TRUE
chr16	68053629	G	T	ENST00000565263	ENSG00000167264	DUS2	TRUE	TRUE
chr16	68053632	C	T	ENST00000565263	ENSG00000167264	DUS2	TRUE	TRUE
chr16	68053650	C	T	ENST00000565263	ENSG00000167264	DUS2	TRUE	TRUE
chr16	68053656	G	A	ENST00000565263	ENSG00000167264	DUS2	TRUE	FALSE
chr16	68053656	G	C	ENST00000565263	ENSG00000167264	DUS2	TRUE	FALSE
chr16	68053656	G	T	ENST00000565263	ENSG00000167264	DUS2	TRUE	FALSE
chr16	68053657	T	A	ENST00000565263	ENSG00000167264	DUS2	TRUE	FALSE
chr16	68053657	T	C	ENST00000565263	ENSG00000167264	DUS2	TRUE	FALSE
chr16	68053657	T	G	ENST00000565263	ENSG00000167264	DUS2	TRUE	FALSE
chr16	68054572	A	C	ENST00000565263	ENSG00000167264	DUS2	FALSE	FALSE
chr16	68054572	A	G	ENST00000565263	ENSG00000167264	DUS2	FALSE	FALSE
chr16	68054572	A	T	ENST00000565263	ENSG00000167264	DUS2	FALSE	FALSE
chr16	68054573	G	A	ENST00000565263	ENSG00000167264	DUS2	FALSE	FALSE
chr16	68054573	G	C	ENST00000565263	ENSG00000167264	DUS2	FALSE	FALSE
chr16	68054573	G	T	ENST00000565263	ENSG00000167264	DUS2	FALSE	FALSE
chr16	68054581	C	A	ENST00000565263	ENSG00000167264	DUS2	TRUE	TRUE
chr16	68054581	C	G	ENST00000565263	ENSG00000167264	DUS2	TRUE	TRUE
chr16	68054589	G	T	ENST00000565263	ENSG00000167264	DUS2	TRUE	TRUE
chr16	68054592	C	T	ENST00000565263	ENSG00000167264	DUS2	TRUE	TRUE
chr16	68054618	G	A	ENST00000565263	ENSG00000167264	DUS2	FALSE	FALSE
chr16	68054618	G	C	ENST00000565263	ENSG00000167264	DUS2	FALSE	FALSE
chr16	68054618	G	T	ENST00000565263	ENSG00000167264	DUS2	FALSE	FALSE
chr16	68054619	T	A	ENST00000565263	ENSG00000167264	DUS2	FALSE	FALSE
chr16	68054619	T	C	ENST00000565263	ENSG00000167264	DUS2	FALSE	FALSE
chr16	68054619	T	G	ENST00000565263	ENSG00000167264	DUS2	FALSE	FALSE
chr16	68056362	A	C	ENST00000565263	ENSG00000167264	DUS2	TRUE	FALSE
chr16	68056362	A	G	ENST00000565263	ENSG00000167264	DUS2	TRUE	FALSE
chr16	68056362	A	T	ENST00000565263	ENSG00000167264	DUS2	TRUE	FALSE
chr16	68056363	G	A	ENST00000565263	ENSG00000167264	DUS2	TRUE	FALSE
chr16	68056363	G	C	ENST00000565263	ENSG00000167264	DUS2	TRUE	FALSE
chr16	68056363	G	T	ENST00000565263	ENSG00000167264	DUS2	TRUE	FALSE
chr16	68056365	G	T	ENST00000565263	ENSG00000167264	DUS2	TRUE	TRUE
chr16	68056403	T	A	ENST00000565263	ENSG00000167264	DUS2	TRUE	TRUE
chr16	68056407	A	T	ENST00000565263	ENSG00000167264	DUS2	TRUE	TRUE
chr16	68056410	C	T	ENST00000565263	ENSG00000167264	DUS2	TRUE	TRUE
chr16	68056415	T	A	ENST00000565263	ENSG00000167264	DUS2	TRUE	TRUE
chr16	68056415	T	G	ENST00000565263	ENSG00000167264	DUS2	TRUE	TRUE
chr16	68056422	A	T	ENST00000565263	ENSG00000167264	DUS2	TRUE	TRUE
chr16	68056425	G	A	ENST00000565263	ENSG00000167264	DUS2	TRUE	FALSE
chr16	68056425	G	C	ENST00000565263	ENSG00000167264	DUS2	TRUE	FALSE
chr16	68056425	G	T	ENST00000565263	ENSG00000167264	DUS2	TRUE	FALSE
chr16	68056426	T	A	ENST00000565263	ENSG00000167264	DUS2	TRUE	FALSE
chr16	68056426	T	C	ENST00000565263	ENSG00000167264	DUS2	TRUE	FALSE
chr16	68056426	T	G	ENST00000565263	ENSG00000167264	DUS2	TRUE	FALSE
chr16	68061064	A	C	ENST00000565263	ENSG00000167264	DUS2	TRUE	FALSE
chr16	68061064	A	G	ENST00000565263	ENSG00000167264	DUS2	TRUE	FALSE
chr16	68061064	A	T	ENST00000565263	ENSG00000167264	DUS2	TRUE	FALSE
chr16	68061065	G	A	ENST00000565263	ENSG00000167264	DUS2	TRUE	FALSE
chr16	68061065	G	C	ENST00000565263	ENSG00000167264	DUS2	TRUE	FALSE
chr16	68061065	G	T	ENST00000565263	ENSG00000167264	DUS2	TRUE	FALSE
chr16	68061066	G	T	ENST00000565263	ENSG00000167264	DUS2	TRUE	TRUE
chr16	68061069	G	T	ENST00000565263	ENSG00000167264	DUS2	TRUE	TRUE
chr16	68061075	G	T	ENST00000565263	ENSG00000167264	DUS2	TRUE	TRUE
chr16	68061091	C	A	ENST00000565263	ENSG00000167264	DUS2	TRUE	TRUE
chr16	68061091	C	G	ENST00000565263	ENSG00000167264	DUS2	TRUE	TRUE
chr16	68061102	A	T	ENST00000565263	ENSG00000167264	DUS2	TRUE	TRUE
chr16	68061108	G	T	ENST00000565263	ENSG00000167264	DUS2	TRUE	TRUE
chr16	68061111	A	T	ENST00000565263	ENSG00000167264	DUS2	TRUE	TRUE
chr16	68061114	G	A	ENST00000565263	ENSG00000167264	DUS2	TRUE	FALSE
chr16	68061114	G	C	ENST00000565263	ENSG00000167264	DUS2	TRUE	FALSE
chr16	68061114	G	T	ENST00000565263	ENSG00000167264	DUS2	TRUE	FALSE
chr16	68061115	T	A	ENST00000565263	ENSG00000167264	DUS2	TRUE	FALSE
chr16	68061115	T	C	ENST00000565263	ENSG00000167264	DUS2	FALSE	FALSE
chr16	68061115	T	G	ENST00000565263	ENSG00000167264	DUS2	TRUE	FALSE
chr16	68066315	A	C	ENST00000565263	ENSG00000167264	DUS2	TRUE	FALSE
chr16	68066315	A	G	ENST00000565263	ENSG00000167264	DUS2	TRUE	FALSE
chr16	68066315	A	T	ENST00000565263	ENSG00000167264	DUS2	TRUE	FALSE
chr16	68066316	G	A	ENST00000565263	ENSG00000167264	DUS2	TRUE	FALSE
chr16	68066316	G	C	ENST00000565263	ENSG00000167264	DUS2	TRUE	FALSE
chr16	68066316	G	T	ENST00000565263	ENSG00000167264	DUS2	TRUE	FALSE
chr16	68066335	A	T	ENST00000565263	ENSG00000167264	DUS2	TRUE	TRUE
chr16	68066347	A	T	ENST00000565263	ENSG00000167264	DUS2	TRUE	TRUE
chr16	68066361	C	A	ENST00000565263	ENSG00000167264	DUS2	TRUE	TRUE
chr16	68066362	A	T	ENST00000565263	ENSG00000167264	DUS2	TRUE	TRUE
chr16	68066381	C	A	ENST00000565263	ENSG00000167264	DUS2	TRUE	TRUE
chr16	68066383	G	A	ENST00000565263	ENSG00000167264	DUS2	TRUE	FALSE
chr16	68066383	G	C	ENST00000565263	ENSG00000167264	DUS2	TRUE	FALSE
chr16	68066383	G	T	ENST00000565263	ENSG00000167264	DUS2	TRUE	FALSE
chr16	68066384	T	A	ENST00000565263	ENSG00000167264	DUS2	TRUE	FALSE
chr16	68066384	T	C	ENST00000565263	ENSG00000167264	DUS2	TRUE	FALSE
chr16	68066384	T	G	ENST00000565263	ENSG00000167264	DUS2	TRUE	FALSE
chr16	68066564	A	C	ENST00000565263	ENSG00000167264	DUS2	TRUE	FALSE
chr16	68066564	A	G	ENST00000565263	ENSG00000167264	DUS2	TRUE	FALSE
chr16	68066564	A	T	ENST00000565263	ENSG00000167264	DUS2	TRUE	FALSE
chr16	68066565	G	A	ENST00000565263	ENSG00000167264	DUS2	TRUE	FALSE
chr16	68066565	G	C	ENST00000565263	ENSG00000167264	DUS2	TRUE	FALSE
chr16	68066565	G	T	ENST00000565263	ENSG00000167264	DUS2	TRUE	FALSE
chr16	68066569	G	T	ENST00000565263	ENSG00000167264	DUS2	TRUE	TRUE
chr16	68066590	A	T	ENST00000565263	ENSG00000167264	DUS2	TRUE	TRUE
chr16	68066599	G	T	ENST00000565263	ENSG00000167264	DUS2	TRUE	TRUE
chr16	68066637	G	A	ENST00000565263	ENSG00000167264	DUS2	TRUE	FALSE
chr16	68066637	G	C	ENST00000565263	ENSG00000167264	DUS2	TRUE	FALSE
chr16	68066637	G	T	ENST00000565263	ENSG00000167264	DUS2	TRUE	FALSE
chr16	68066638	T	A	ENST00000565263	ENSG00000167264	DUS2	TRUE	FALSE
chr16	68066638	T	C	ENST00000565263	ENSG00000167264	DUS2	TRUE	FALSE
chr16	68066638	T	G	ENST00000565263	ENSG00000167264	DUS2	TRUE	FALSE
chr16	68070132	A	C	ENST00000565263	ENSG00000167264	DUS2	TRUE	FALSE
chr16	68070132	A	G	ENST00000565263	ENSG00000167264	DUS2	TRUE	FALSE
chr16	68070132	A	T	ENST00000565263	ENSG00000167264	DUS2	TRUE	FALSE
chr16	68070133	G	A	ENST00000565263	ENSG00000167264	DUS2	TRUE	FALSE
chr16	68070133	G	C	ENST00000565263	ENSG00000167264	DUS2	TRUE	FALSE
chr16	68070133	G	T	ENST00000565263	ENSG00000167264	DUS2	TRUE	FALSE
chr16	68070135	A	T	ENST00000565263	ENSG00000167264	DUS2	TRUE	TRUE
chr16	68070141	G	T	ENST00000565263	ENSG00000167264	DUS2	TRUE	TRUE
chr16	68070144	G	T	ENST00000565263	ENSG00000167264	DUS2	TRUE	TRUE
chr16	68070147	C	T	ENST00000565263	ENSG00000167264	DUS2	TRUE	TRUE
chr16	68070153	C	T	ENST00000565263	ENSG00000167264	DUS2	TRUE	TRUE
chr16	68070170	T	A	ENST00000565263	ENSG00000167264	DUS2	TRUE	TRUE
chr16	68070171	G	T	ENST00000565263	ENSG00000167264	DUS2	TRUE	TRUE
chr16	68070180	A	T	ENST00000565263	ENSG00000167264	DUS2	TRUE	TRUE
chr16	68070221	G	A	ENST00000565263	ENSG00000167264	DUS2	TRUE	FALSE
chr16	68070221	G	C	ENST00000565263	ENSG00000167264	DUS2	TRUE	FALSE
chr16	68070221	G	T	ENST00000565263	ENSG00000167264	DUS2	TRUE	FALSE
chr16	68070222	T	A	ENST00000565263	ENSG00000167264	DUS2	TRUE	FALSE
chr16	68070222	T	C	ENST00000565263	ENSG00000167264	DUS2	TRUE	FALSE
chr16	68070222	T	G	ENST00000565263	ENSG00000167264	DUS2	TRUE	FALSE
chr16	68070938	A	C	ENST00000565263	ENSG00000167264	DUS2	TRUE	TRUE
chr16	68070938	A	G	ENST00000565263	ENSG00000167264	DUS2	TRUE	TRUE
chr16	68070938	A	T	ENST00000565263	ENSG00000167264	DUS2	TRUE	TRUE
chr16	68070939	G	A	ENST00000565263	ENSG00000167264	DUS2	TRUE	TRUE
chr16	68070939	G	C	ENST00000565263	ENSG00000167264	DUS2	TRUE	TRUE
chr16	68070939	G	T	ENST00000565263	ENSG00000167264	DUS2	TRUE	TRUE
chr16	68070941	G	T	ENST00000565263	ENSG00000167264	DUS2	TRUE	TRUE
chr16	68070944	G	T	ENST00000565263	ENSG00000167264	DUS2	TRUE	TRUE
chr16	68070962	C	T	ENST00000565263	ENSG00000167264	DUS2	TRUE	TRUE
chr16	68070965	C	T	ENST00000565263	ENSG00000167264	DUS2	TRUE	TRUE
chr16	68070970	T	A	ENST00000565263	ENSG00000167264	DUS2	TRUE	TRUE
chr16	68070970	T	G	ENST00000565263	ENSG00000167264	DUS2	TRUE	TRUE
chr16	68070972	C	A	ENST00000565263	ENSG00000167264	DUS2	TRUE	TRUE
chr16	68070980	G	T	ENST00000565263	ENSG00000167264	DUS2	TRUE	TRUE
chr16	68070989	C	T	ENST00000565263	ENSG00000167264	DUS2	TRUE	TRUE
chr16	68070992	C	T	ENST00000565263	ENSG00000167264	DUS2	TRUE	TRUE
chr16	68071025	C	T	ENST00000565263	ENSG00000167264	DUS2	TRUE	TRUE
chr16	68071038	G	A	ENST00000565263	ENSG00000167264	DUS2	TRUE	TRUE
chr16	68071039	G	A	ENST00000565263	ENSG00000167264	DUS2	TRUE	TRUE
chr16	68071058	A	T	ENST00000565263	ENSG00000167264	DUS2	TRUE	TRUE
chr16	68071061	G	T	ENST00000565263	ENSG00000167264	DUS2	TRUE	TRUE
chr16	68071079	G	T	ENST00000565263	ENSG00000167264	DUS2	TRUE	TRUE
chr16	68071082	G	T	ENST00000565263	ENSG00000167264	DUS2	TRUE	TRUE
chr16	68071091	C	T	ENST00000565263	ENSG00000167264	DUS2	TRUE	TRUE
chr16	68071094	A	T	ENST00000565263	ENSG00000167264	DUS2	TRUE	TRUE
chr16	68071099	C	A	ENST00000565263	ENSG00000167264	DUS2	TRUE	TRUE
chr16	68071099	C	G	ENST00000565263	ENSG00000167264	DUS2	TRUE	TRUE
chr16	68071103	A	T	ENST00000565263	ENSG00000167264	DUS2	TRUE	TRUE
chr16	68071108	C	A	ENST00000565263	ENSG00000167264	DUS2	TRUE	TRUE
chr16	68071108	C	G	ENST00000565263	ENSG00000167264	DUS2	TRUE	TRUE
chr16	68071109	G	A	ENST00000565263	ENSG00000167264	DUS2	TRUE	FALSE
chr16	68071109	G	C	ENST00000565263	ENSG00000167264	DUS2	TRUE	FALSE
chr16	68071109	G	T	ENST00000565263	ENSG00000167264	DUS2	TRUE	FALSE
chr16	68071110	T	A	ENST00000565263	ENSG00000167264	DUS2	TRUE	FALSE
chr16	68071110	T	C	ENST00000565263	ENSG00000167264	DUS2	TRUE	FALSE
chr16	68071110	T	G	ENST00000565263	ENSG00000167264	DUS2	TRUE	FALSE
chr16	68074032	A	C	ENST00000565263	ENSG00000167264	DUS2	TRUE	FALSE
chr16	68074032	A	G	ENST00000565263	ENSG00000167264	DUS2	TRUE	FALSE
chr16	68074032	A	T	ENST00000565263	ENSG00000167264	DUS2	TRUE	FALSE
chr16	68074033	G	A	ENST00000565263	ENSG00000167264	DUS2	TRUE	FALSE
chr16	68074033	G	C	ENST00000565263	ENSG00000167264	DUS2	TRUE	FALSE
chr16	68074033	G	T	ENST00000565263	ENSG00000167264	DUS2	TRUE	FALSE
chr16	68074040	C	T	ENST00000565263	ENSG00000167264	DUS2	TRUE	TRUE
chr16	68074045	T	A	ENST00000565263	ENSG00000167264	DUS2	TRUE	TRUE
chr16	68074045	T	G	ENST00000565263	ENSG00000167264	DUS2	TRUE	TRUE
chr16	68074057	C	A	ENST00000565263	ENSG00000167264	DUS2	TRUE	TRUE
chr16	68074057	C	G	ENST00000565263	ENSG00000167264	DUS2	TRUE	TRUE
chr16	68074067	A	T	ENST00000565263	ENSG00000167264	DUS2	TRUE	TRUE
chr16	68074072	C	A	ENST00000565263	ENSG00000167264	DUS2	TRUE	TRUE
chr16	68074072	C	G	ENST00000565263	ENSG00000167264	DUS2	TRUE	TRUE
chr16	68074075	C	A	ENST00000565263	ENSG00000167264	DUS2	TRUE	TRUE
chr16	68074077	T	A	ENST00000565263	ENSG00000167264	DUS2	TRUE	TRUE
chr16	68074081	C	A	ENST00000565263	ENSG00000167264	DUS2	TRUE	TRUE
chr16	68074082	C	T	ENST00000565263	ENSG00000167264	DUS2	TRUE	TRUE
chr16	68074091	C	T	ENST00000565263	ENSG00000167264	DUS2	TRUE	TRUE
chr16	68074094	G	T	ENST00000565263	ENSG00000167264	DUS2	TRUE	TRUE
chr16	68074097	C	T	ENST00000565263	ENSG00000167264	DUS2	TRUE	TRUE
chr16	68074103	G	T	ENST00000565263	ENSG00000167264	DUS2	TRUE	TRUE
chr16	68074107	C	A	ENST00000565263	ENSG00000167264	DUS2	TRUE	TRUE
chr16	68074112	C	T	ENST00000565263	ENSG00000167264	DUS2	TRUE	TRUE
chr16	68074115	G	T	ENST00000565263	ENSG00000167264	DUS2	TRUE	TRUE
chr16	68074122	T	A	ENST00000565263	ENSG00000167264	DUS2	TRUE	TRUE
chr16	68074136	C	T	ENST00000565263	ENSG00000167264	DUS2	TRUE	TRUE
chr16	68074148	G	T	ENST00000565263	ENSG00000167264	DUS2	TRUE	TRUE
chr16	68074156	G	A	ENST00000565263	ENSG00000167264	DUS2	TRUE	TRUE
chr16	68074156	G	C	ENST00000565263	ENSG00000167264	DUS2	TRUE	TRUE
chr16	68074156	G	T	ENST00000565263	ENSG00000167264	DUS2	TRUE	TRUE
chr16	68074157	T	A	ENST00000565263	ENSG00000167264	DUS2	TRUE	TRUE
chr16	68074157	T	C	ENST00000565263	ENSG00000167264	DUS2	TRUE	FALSE
chr16	68074157	T	G	ENST00000565263	ENSG00000167264	DUS2	TRUE	TRUE
chr16	68075353	A	C	ENST00000565263	ENSG00000167264	DUS2	TRUE	FALSE
chr16	68075353	A	G	ENST00000565263	ENSG00000167264	DUS2	TRUE	FALSE
chr16	68075353	A	T	ENST00000565263	ENSG00000167264	DUS2	TRUE	FALSE
chr16	68075354	G	A	ENST00000565263	ENSG00000167264	DUS2	TRUE	FALSE
chr16	68075354	G	C	ENST00000565263	ENSG00000167264	DUS2	TRUE	FALSE
chr16	68075354	G	T	ENST00000565263	ENSG00000167264	DUS2	TRUE	FALSE
chr16	68075355	T	A	ENST00000565263	ENSG00000167264	DUS2	TRUE	TRUE
chr16	68075356	G	T	ENST00000565263	ENSG00000167264	DUS2	TRUE	TRUE
chr16	68075382	T	A	ENST00000565263	ENSG00000167264	DUS2	TRUE	TRUE
chr16	68075382	T	G	ENST00000565263	ENSG00000167264	DUS2	TRUE	TRUE
chr16	68075383	G	T	ENST00000565263	ENSG00000167264	DUS2	TRUE	TRUE
chr16	68075386	G	T	ENST00000565263	ENSG00000167264	DUS2	TRUE	TRUE
chr16	68075395	C	T	ENST00000565263	ENSG00000167264	DUS2	TRUE	TRUE
chr16	68075398	G	T	ENST00000565263	ENSG00000167264	DUS2	TRUE	TRUE
chr16	68075410	C	T	ENST00000565263	ENSG00000167264	DUS2	TRUE	TRUE
chr16	68075413	C	T	ENST00000565263	ENSG00000167264	DUS2	TRUE	TRUE
chr16	68075426	C	A	ENST00000565263	ENSG00000167264	DUS2	TRUE	TRUE
chr16	68075426	C	G	ENST00000565263	ENSG00000167264	DUS2	TRUE	TRUE
chr16	68075431	A	T	ENST00000565263	ENSG00000167264	DUS2	TRUE	TRUE
chr16	68075438	C	A	ENST00000565263	ENSG00000167264	DUS2	TRUE	TRUE
chr16	68075438	C	G	ENST00000565263	ENSG00000167264	DUS2	TRUE	TRUE
chr16	68075440	G	T	ENST00000565263	ENSG00000167264	DUS2	TRUE	TRUE
chr16	68075443	C	T	ENST00000565263	ENSG00000167264	DUS2	TRUE	TRUE
chr16	68075452	G	T	ENST00000565263	ENSG00000167264	DUS2	TRUE	TRUE
chr16	68075461	G	T	ENST00000565263	ENSG00000167264	DUS2	TRUE	TRUE
chr16	68075482	A	T	ENST00000565263	ENSG00000167264	DUS2	TRUE	TRUE
chr16	68075494	A	T	ENST00000565263	ENSG00000167264	DUS2	TRUE	TRUE
chr16	68075505	G	A	ENST00000565263	ENSG00000167264	DUS2	TRUE	FALSE
chr16	68075505	G	C	ENST00000565263	ENSG00000167264	DUS2	TRUE	FALSE
chr16	68075505	G	T	ENST00000565263	ENSG00000167264	DUS2	TRUE	FALSE
chr16	68075506	T	A	ENST00000565263	ENSG00000167264	DUS2	TRUE	FALSE
chr16	68075506	T	C	ENST00000565263	ENSG00000167264	DUS2	TRUE	FALSE
chr16	68075506	T	G	ENST00000565263	ENSG00000167264	DUS2	TRUE	FALSE
chr16	68076630	A	C	ENST00000565263	ENSG00000167264	DUS2	TRUE	FALSE
chr16	68076630	A	G	ENST00000565263	ENSG00000167264	DUS2	TRUE	FALSE
chr16	68076630	A	T	ENST00000565263	ENSG00000167264	DUS2	TRUE	FALSE
chr16	68076631	G	A	ENST00000565263	ENSG00000167264	DUS2	TRUE	FALSE
chr16	68076631	G	C	ENST00000565263	ENSG00000167264	DUS2	TRUE	FALSE
chr16	68076631	G	T	ENST00000565263	ENSG00000167264	DUS2	TRUE	FALSE
chr16	68076633	A	T	ENST00000565263	ENSG00000167264	DUS2	TRUE	TRUE
chr16	68076641	C	A	ENST00000565263	ENSG00000167264	DUS2	TRUE	TRUE
chr16	68076641	C	G	ENST00000565263	ENSG00000167264	DUS2	TRUE	TRUE
chr16	68076648	C	T	ENST00000565263	ENSG00000167264	DUS2	TRUE	TRUE
chr16	68076660	A	T	ENST00000565263	ENSG00000167264	DUS2	TRUE	TRUE
chr16	68076668	C	A	ENST00000565263	ENSG00000167264	DUS2	TRUE	TRUE
chr16	68076675	G	T	ENST00000565263	ENSG00000167264	DUS2	TRUE	TRUE
chr16	68076679	G	A	ENST00000565263	ENSG00000167264	DUS2	TRUE	TRUE
chr16	68076680	G	A	ENST00000565263	ENSG00000167264	DUS2	TRUE	TRUE
chr16	68076683	C	A	ENST00000565263	ENSG00000167264	DUS2	TRUE	TRUE
chr16	68076690	G	T	ENST00000565263	ENSG00000167264	DUS2	TRUE	TRUE
chr16	68076693	A	T	ENST00000565263	ENSG00000167264	DUS2	TRUE	TRUE
chr16	68076697	T	A	ENST00000565263	ENSG00000167264	DUS2	TRUE	TRUE
chr16	68076702	C	T	ENST00000565263	ENSG00000167264	DUS2	TRUE	TRUE
chr16	68076713	T	A	ENST00000565263	ENSG00000167264	DUS2	TRUE	TRUE
chr16	68076713	T	G	ENST00000565263	ENSG00000167264	DUS2	TRUE	TRUE
chr16	68076714	G	T	ENST00000565263	ENSG00000167264	DUS2	TRUE	TRUE
chr16	68076720	G	A	ENST00000565263	ENSG00000167264	DUS2	TRUE	FALSE
chr16	68076720	G	C	ENST00000565263	ENSG00000167264	DUS2	TRUE	FALSE
chr16	68076720	G	T	ENST00000565263	ENSG00000167264	DUS2	TRUE	FALSE
chr16	68076721	T	A	ENST00000565263	ENSG00000167264	DUS2	TRUE	FALSE
chr16	68076721	T	C	ENST00000565263	ENSG00000167264	DUS2	TRUE	FALSE
chr16	68076721	T	G	ENST00000565263	ENSG00000167264	DUS2	TRUE	FALSE
chr16	68078443	A	C	ENST00000565263	ENSG00000167264	DUS2	TRUE	FALSE
chr16	68078443	A	G	ENST00000565263	ENSG00000167264	DUS2	TRUE	FALSE
chr16	68078443	A	T	ENST00000565263	ENSG00000167264	DUS2	TRUE	FALSE
chr16	68078444	G	A	ENST00000565263	ENSG00000167264	DUS2	TRUE	FALSE
chr16	68078444	G	C	ENST00000565263	ENSG00000167264	DUS2	TRUE	FALSE
chr16	68078444	G	T	ENST00000565263	ENSG00000167264	DUS2	TRUE	FALSE
chr16	68078448	C	T	ENST00000565263	ENSG00000167264	DUS2	TRUE	TRUE
chr16	68078493	G	T	ENST00000565263	ENSG00000167264	DUS2	FALSE	FALSE
chr16	68078496	C	T	ENST00000565263	ENSG00000167264	DUS2	FALSE	FALSE
chr16	68078499	A	T	ENST00000565263	ENSG00000167264	DUS2	FALSE	FALSE
chr16	68078504	T	A	ENST00000565263	ENSG00000167264	DUS2	FALSE	FALSE
chr16	68078504	T	G	ENST00000565263	ENSG00000167264	DUS2	FALSE	FALSE
chr16	68078505	C	T	ENST00000565263	ENSG00000167264	DUS2	FALSE	FALSE
chr16	68078515	T	A	ENST00000565263	ENSG00000167264	DUS2	FALSE	FALSE
chr16	68078518	G	A	ENST00000565263	ENSG00000167264	DUS2	FALSE	FALSE
chr16	68078519	G	A	ENST00000565263	ENSG00000167264	DUS2	TRUE	FALSE
chr16	68078519	G	C	ENST00000565263	ENSG00000167264	DUS2	TRUE	FALSE
chr16	68078519	G	T	ENST00000565263	ENSG00000167264	DUS2	TRUE	FALSE
chr16	68078520	T	A	ENST00000565263	ENSG00000167264	DUS2	TRUE	FALSE
chr16	68078520	T	C	ENST00000565263	ENSG00000167264	DUS2	FALSE	FALSE
chr16	68078520	T	G	ENST00000565263	ENSG00000167264	DUS2	TRUE	FALSE
chr16	68078747	A	C	ENST00000565263	ENSG00000167264	DUS2	TRUE	FALSE
chr16	68078747	A	G	ENST00000565263	ENSG00000167264	DUS2	TRUE	FALSE
chr16	68078747	A	T	ENST00000565263	ENSG00000167264	DUS2	TRUE	FALSE
chr16	68078748	G	A	ENST00000565263	ENSG00000167264	DUS2	TRUE	FALSE
chr16	68078748	G	C	ENST00000565263	ENSG00000167264	DUS2	TRUE	FALSE
chr16	68078748	G	T	ENST00000565263	ENSG00000167264	DUS2	TRUE	FALSE
chr16	68078749	G	A	ENST00000565263	ENSG00000167264	DUS2	FALSE	FALSE
chr16	68078753	A	T	ENST00000565263	ENSG00000167264	DUS2	FALSE	FALSE
chr16	68078759	A	T	ENST00000565263	ENSG00000167264	DUS2	FALSE	FALSE
chr16	68078762	A	T	ENST00000565263	ENSG00000167264	DUS2	FALSE	FALSE
chr16	68078771	G	T	ENST00000565263	ENSG00000167264	DUS2	FALSE	FALSE
chr16	68078774	C	T	ENST00000565263	ENSG00000167264	DUS2	FALSE	FALSE
chr16	68078794	T	A	ENST00000565263	ENSG00000167264	DUS2	FALSE	FALSE
chr16	68078804	C	T	ENST00000565263	ENSG00000167264	DUS2	FALSE	FALSE
chr16	68078816	G	T	ENST00000565263	ENSG00000167264	DUS2	FALSE	FALSE
chr16	68078831	G	T	ENST00000565263	ENSG00000167264	DUS2	FALSE	FALSE
chr16	68078834	G	T	ENST00000565263	ENSG00000167264	DUS2	FALSE	FALSE
chr16	68078847	T	A	ENST00000565263	ENSG00000167264	DUS2	FALSE	FALSE
chr16	68078852	A	T	ENST00000565263	ENSG00000167264	DUS2	FALSE	FALSE
chr16	68078855	C	T	ENST00000565263	ENSG00000167264	DUS2	FALSE	FALSE
chr16	68078858	A	T	ENST00000565263	ENSG00000167264	DUS2	FALSE	FALSE
chr16	68078864	G	T	ENST00000565263	ENSG00000167264	DUS2	FALSE	FALSE
chr16	68078876	C	T	ENST00000565263	ENSG00000167264	DUS2	FALSE	FALSE
chr16	68078894	A	T	ENST00000565263	ENSG00000167264	DUS2	FALSE	FALSE
chr16	68078900	C	T	ENST00000565263	ENSG00000167264	DUS2	FALSE	FALSE
chr16	68078903	G	T	ENST00000565263	ENSG00000167264	DUS2	FALSE	FALSE
chr16	68078912	C	T	ENST00000565263	ENSG00000167264	DUS2	FALSE	FALSE
chr16	68078929	C	A	ENST00000565263	ENSG00000167264	DUS2	FALSE	FALSE
chr16	68078930	A	T	ENST00000565263	ENSG00000167264	DUS2	FALSE	FALSE
chr16	68078933	A	T	ENST00000565263	ENSG00000167264	DUS2	FALSE	FALSE
chr16	68078949	T	A	ENST00000565263	ENSG00000167264	DUS2	FALSE	FALSE
chr16	68078951	G	T	ENST00000565263	ENSG00000167264	DUS2	FALSE	FALSE
chr16	68078960	G	T	ENST00000565263	ENSG00000167264	DUS2	FALSE	FALSE
chr16	68078963	G	T	ENST00000565263	ENSG00000167264	DUS2	FALSE	FALSE
chr16	68078975	G	T	ENST00000565263	ENSG00000167264	DUS2	FALSE	FALSE
chr16	68078982	G	A	ENST00000565263	ENSG00000167264	DUS2	FALSE	FALSE
chr16	68078983	G	A	ENST00000565263	ENSG00000167264	DUS2	FALSE	FALSE
chr16	68085699	T	A	ENST00000346183	ENSG00000072736	NFATC3	FALSE	FALSE
chr16	68085712	G	T	ENST00000346183	ENSG00000072736	NFATC3	FALSE	FALSE
chr16	68085724	A	T	ENST00000346183	ENSG00000072736	NFATC3	FALSE	FALSE
chr16	68085739	G	T	ENST00000346183	ENSG00000072736	NFATC3	TRUE	FALSE
chr16	68085773	C	A	ENST00000346183	ENSG00000072736	NFATC3	TRUE	TRUE
chr16	68085785	G	A	ENST00000346183	ENSG00000072736	NFATC3	TRUE	FALSE
chr16	68085785	G	C	ENST00000346183	ENSG00000072736	NFATC3	TRUE	FALSE
chr16	68085785	G	T	ENST00000346183	ENSG00000072736	NFATC3	TRUE	FALSE
chr16	68085786	T	A	ENST00000346183	ENSG00000072736	NFATC3	TRUE	FALSE
chr16	68085786	T	C	ENST00000346183	ENSG00000072736	NFATC3	TRUE	FALSE
chr16	68085786	T	G	ENST00000346183	ENSG00000072736	NFATC3	TRUE	FALSE
chr16	68121985	A	C	ENST00000346183	ENSG00000072736	NFATC3	FALSE	FALSE
chr16	68121985	A	G	ENST00000346183	ENSG00000072736	NFATC3	FALSE	FALSE
chr16	68121985	A	T	ENST00000346183	ENSG00000072736	NFATC3	FALSE	FALSE
chr16	68121986	G	A	ENST00000346183	ENSG00000072736	NFATC3	FALSE	FALSE
chr16	68121986	G	C	ENST00000346183	ENSG00000072736	NFATC3	FALSE	FALSE
chr16	68121986	G	T	ENST00000346183	ENSG00000072736	NFATC3	FALSE	FALSE
chr16	68121992	G	T	ENST00000346183	ENSG00000072736	NFATC3
chr16	68122006	T	A	ENST00000346183	ENSG00000072736	NFATC3	TRUE	TRUE
chr16	68122018	C	A	ENST00000346183	ENSG00000072736	NFATC3	TRUE	TRUE
chr16	68122018	C	G	ENST00000346183	ENSG00000072736	NFATC3	TRUE	TRUE
chr16	68122050	T	A	ENST00000346183	ENSG00000072736	NFATC3	TRUE	TRUE
chr16	68122050	T	G	ENST00000346183	ENSG00000072736	NFATC3	TRUE	TRUE
chr16	68122066	C	A	ENST00000346183	ENSG00000072736	NFATC3	TRUE	TRUE
chr16	68122068	T	A	ENST00000346183	ENSG00000072736	NFATC3	TRUE	TRUE
chr16	68122068	T	G	ENST00000346183	ENSG00000072736	NFATC3	TRUE	TRUE
chr16	68122079	G	T	ENST00000346183	ENSG00000072736	NFATC3	TRUE	TRUE
chr16	68122083	T	A	ENST00000346183	ENSG00000072736	NFATC3	TRUE	TRUE
chr16	68122083	T	G	ENST00000346183	ENSG00000072736	NFATC3	TRUE	TRUE
chr16	68122104	T	A	ENST00000346183	ENSG00000072736	NFATC3	TRUE	TRUE
chr16	68122107	C	A	ENST00000346183	ENSG00000072736	NFATC3	TRUE	TRUE
chr16	68122107	C	G	ENST00000346183	ENSG00000072736	NFATC3	TRUE	TRUE
chr16	68122113	C	A	ENST00000346183	ENSG00000072736	NFATC3	TRUE	TRUE
chr16	68122118	C	T	ENST00000346183	ENSG00000072736	NFATC3	TRUE	TRUE
chr16	68122124	C	T	ENST00000346183	ENSG00000072736	NFATC3	TRUE	TRUE
chr16	68122133	A	T	ENST00000346183	ENSG00000072736	NFATC3	TRUE	TRUE
chr16	68122141	T	A	ENST00000346183	ENSG00000072736	NFATC3	TRUE	TRUE
chr16	68122141	T	G	ENST00000346183	ENSG00000072736	NFATC3	TRUE	TRUE
chr16	68122142	G	T	ENST00000346183	ENSG00000072736	NFATC3	TRUE	TRUE
chr16	68122145	G	T	ENST00000346183	ENSG00000072736	NFATC3	TRUE	TRUE
chr16	68122153	T	A	ENST00000346183	ENSG00000072736	NFATC3	TRUE	TRUE
chr16	68122154	G	T	ENST00000346183	ENSG00000072736	NFATC3	TRUE	TRUE
chr16	68122163	G	T	ENST00000346183	ENSG00000072736	NFATC3	TRUE	TRUE
chr16	68122169	A	T	ENST00000346183	ENSG00000072736	NFATC3	TRUE	TRUE
chr16	68122174	T	A	ENST00000346183	ENSG00000072736	NFATC3	TRUE	TRUE
chr16	68122174	T	G	ENST00000346183	ENSG00000072736	NFATC3	TRUE	TRUE
chr16	68122182	T	A	ENST00000346183	ENSG00000072736	NFATC3	TRUE	TRUE
chr16	68122182	T	G	ENST00000346183	ENSG00000072736	NFATC3	TRUE	TRUE
chr16	68122193	A	T	ENST00000346183	ENSG00000072736	NFATC3	TRUE	TRUE
chr16	68122202	G	T	ENST00000346183	ENSG00000072736	NFATC3	TRUE	TRUE
chr16	68122207	C	A	ENST00000346183	ENSG00000072736	NFATC3	TRUE	TRUE
chr16	68122217	C	T	ENST00000346183	ENSG00000072736	NFATC3	TRUE	TRUE
chr16	68122243	T	A	ENST00000346183	ENSG00000072736	NFATC3	TRUE	TRUE
chr16	68122247	C	T	ENST00000346183	ENSG00000072736	NFATC3	TRUE	TRUE
chr16	68122250	G	T	ENST00000346183	ENSG00000072736	NFATC3	TRUE	TRUE
chr16	68122254	T	A	ENST00000346183	ENSG00000072736	NFATC3	TRUE	TRUE
chr16	68122254	T	G	ENST00000346183	ENSG00000072736	NFATC3	TRUE	TRUE
chr16	68122265	G	T	ENST00000346183	ENSG00000072736	NFATC3	TRUE	TRUE
chr16	68122277	C	T	ENST00000346183	ENSG00000072736	NFATC3	TRUE	TRUE
chr16	68122292	G	T	ENST00000346183	ENSG00000072736	NFATC3	TRUE	TRUE
chr16	68122298	G	T	ENST00000346183	ENSG00000072736	NFATC3	TRUE	TRUE
chr16	68122305	T	A	ENST00000346183	ENSG00000072736	NFATC3	TRUE	TRUE
chr16	68122307	G	T	ENST00000346183	ENSG00000072736	NFATC3	TRUE	TRUE
chr16	68122319	A	T	ENST00000346183	ENSG00000072736	NFATC3	TRUE	TRUE
chr16	68122333	T	A	ENST00000346183	ENSG00000072736	NFATC3	TRUE	TRUE
chr16	68122333	T	G	ENST00000346183	ENSG00000072736	NFATC3	TRUE	TRUE
chr16	68122343	G	T	ENST00000346183	ENSG00000072736	NFATC3	TRUE	TRUE
chr16	68122354	C	A	ENST00000346183	ENSG00000072736	NFATC3	TRUE	TRUE
chr16	68122354	C	G	ENST00000346183	ENSG00000072736	NFATC3	TRUE	TRUE
chr16	68122358	G	T	ENST00000346183	ENSG00000072736	NFATC3	TRUE	TRUE
chr16	68122407	G	A	ENST00000346183	ENSG00000072736	NFATC3	TRUE	TRUE
chr16	68122408	G	A	ENST00000346183	ENSG00000072736	NFATC3	TRUE	TRUE
chr16	68122429	T	A	ENST00000346183	ENSG00000072736	NFATC3	TRUE	TRUE
chr16	68122430	G	T	ENST00000346183	ENSG00000072736	NFATC3	TRUE	TRUE
chr16	68122434	C	A	ENST00000346183	ENSG00000072736	NFATC3	TRUE	TRUE
chr16	68122440	C	A	ENST00000346183	ENSG00000072736	NFATC3	TRUE	TRUE
chr16	68122440	C	G	ENST00000346183	ENSG00000072736	NFATC3	TRUE	TRUE
chr16	68122450	T	A	ENST00000346183	ENSG00000072736	NFATC3	TRUE	TRUE
chr16	68122450	T	G	ENST00000346183	ENSG00000072736	NFATC3	TRUE	TRUE
chr16	68122464	C	A	ENST00000346183	ENSG00000072736	NFATC3	TRUE	TRUE
chr16	68122464	C	G	ENST00000346183	ENSG00000072736	NFATC3	TRUE	TRUE
chr16	68122466	G	T	ENST00000346183	ENSG00000072736	NFATC3	TRUE	TRUE
chr16	68122470	T	A	ENST00000346183	ENSG00000072736	NFATC3	TRUE	TRUE
chr16	68122475	G	T	ENST00000346183	ENSG00000072736	NFATC3	TRUE	TRUE
chr16	68122487	C	T	ENST00000346183	ENSG00000072736	NFATC3	TRUE	TRUE
chr16	68122499	G	T	ENST00000346183	ENSG00000072736	NFATC3	TRUE	TRUE
chr16	68122540	C	A	ENST00000346183	ENSG00000072736	NFATC3	TRUE	TRUE
chr16	68122544	G	T	ENST00000346183	ENSG00000072736	NFATC3	TRUE	TRUE
chr16	68122547	G	T	ENST00000346183	ENSG00000072736	NFATC3	TRUE	TRUE
chr16	68122550	G	T	ENST00000346183	ENSG00000072736	NFATC3	TRUE	TRUE
chr16	68122557	G	A	ENST00000346183	ENSG00000072736	NFATC3	TRUE	TRUE
chr16	68122558	G	A	ENST00000346183	ENSG00000072736	NFATC3	TRUE	TRUE
chr16	68122562	C	T	ENST00000346183	ENSG00000072736	NFATC3	TRUE	TRUE
chr16	68122565	C	T	ENST00000346183	ENSG00000072736	NFATC3	TRUE	TRUE
chr16	68122570	T	A	ENST00000346183	ENSG00000072736	NFATC3	TRUE	TRUE
chr16	68122570	T	G	ENST00000346183	ENSG00000072736	NFATC3	TRUE	TRUE
chr16	68122571	G	T	ENST00000346183	ENSG00000072736	NFATC3	TRUE	TRUE
chr16	68122577	G	T	ENST00000346183	ENSG00000072736	NFATC3	TRUE	TRUE
chr16	68122584	C	A	ENST00000346183	ENSG00000072736	NFATC3	TRUE	TRUE
chr16	68122584	C	G	ENST00000346183	ENSG00000072736	NFATC3	TRUE	TRUE
chr16	68122587	T	A	ENST00000346183	ENSG00000072736	NFATC3	TRUE	TRUE
chr16	68122587	T	G	ENST00000346183	ENSG00000072736	NFATC3	TRUE	TRUE
chr16	68122590	C	A	ENST00000346183	ENSG00000072736	NFATC3	TRUE	TRUE
chr16	68122590	C	G	ENST00000346183	ENSG00000072736	NFATC3	TRUE	TRUE
chr16	68122598	C	T	ENST00000346183	ENSG00000072736	NFATC3	TRUE	TRUE
chr16	68122609	C	A	ENST00000346183	ENSG00000072736	NFATC3	TRUE	TRUE
chr16	68122619	A	T	ENST00000346183	ENSG00000072736	NFATC3	TRUE	TRUE
chr16	68122637	G	T	ENST00000346183	ENSG00000072736	NFATC3	TRUE	TRUE
chr16	68122644	G	A	ENST00000346183	ENSG00000072736	NFATC3	TRUE	TRUE
chr16	68122645	G	A	ENST00000346183	ENSG00000072736	NFATC3	TRUE	TRUE
chr16	68122665	C	A	ENST00000346183	ENSG00000072736	NFATC3	TRUE	TRUE
chr16	68122665	C	G	ENST00000346183	ENSG00000072736	NFATC3	TRUE	TRUE
chr16	68122667	G	T	ENST00000346183	ENSG00000072736	NFATC3	TRUE	TRUE
chr16	68122674	C	A	ENST00000346183	ENSG00000072736	NFATC3	TRUE	TRUE
chr16	68122674	C	G	ENST00000346183	ENSG00000072736	NFATC3	TRUE	TRUE
chr16	68122677	C	A	ENST00000346183	ENSG00000072736	NFATC3	TRUE	TRUE
chr16	68122677	C	G	ENST00000346183	ENSG00000072736	NFATC3	TRUE	TRUE
chr16	68122696	T	A	ENST00000346183	ENSG00000072736	NFATC3	TRUE	TRUE
chr16	68122700	A	T	ENST00000346183	ENSG00000072736	NFATC3	TRUE	TRUE
chr16	68122721	G	T	ENST00000346183	ENSG00000072736	NFATC3	TRUE	TRUE
chr16	68122729	T	A	ENST00000346183	ENSG00000072736	NFATC3	TRUE	TRUE
chr16	68122732	T	A	ENST00000346183	ENSG00000072736	NFATC3	TRUE	TRUE
chr16	68122732	T	G	ENST00000346183	ENSG00000072736	NFATC3	TRUE	TRUE
chr16	68122746	C	A	ENST00000346183	ENSG00000072736	NFATC3	TRUE	TRUE
chr16	68122746	C	G	ENST00000346183	ENSG00000072736	NFATC3	TRUE	TRUE
chr16	68122758	C	A	ENST00000346183	ENSG00000072736	NFATC3	TRUE	TRUE
chr16	68122758	C	G	ENST00000346183	ENSG00000072736	NFATC3	TRUE	TRUE
chr16	68122770	C	A	ENST00000346183	ENSG00000072736	NFATC3	TRUE	TRUE
chr16	68122770	C	G	ENST00000346183	ENSG00000072736	NFATC3	TRUE	TRUE
chr16	68122790	G	T	ENST00000346183	ENSG00000072736	NFATC3	TRUE	TRUE
chr16	68122802	G	T	ENST00000346183	ENSG00000072736	NFATC3	TRUE	TRUE
chr16	68122812	G	A	ENST00000346183	ENSG00000072736	NFATC3	TRUE	TRUE
chr16	68122813	G	A	ENST00000346183	ENSG00000072736	NFATC3	TRUE	TRUE
chr16	68122839	C	A	ENST00000346183	ENSG00000072736	NFATC3	TRUE	TRUE
chr16	68122839	C	G	ENST00000346183	ENSG00000072736	NFATC3	TRUE	TRUE
chr16	68122868	C	T	ENST00000346183	ENSG00000072736	NFATC3	TRUE	TRUE
chr16	68122873	C	A	ENST00000346183	ENSG00000072736	NFATC3	TRUE	TRUE
chr16	68122873	C	G	ENST00000346183	ENSG00000072736	NFATC3	TRUE	TRUE
chr16	68122876	T	A	ENST00000346183	ENSG00000072736	NFATC3	TRUE	TRUE
chr16	68122880	G	T	ENST00000346183	ENSG00000072736	NFATC3	TRUE	TRUE
chr16	68122898	A	T	ENST00000346183	ENSG00000072736	NFATC3	TRUE	TRUE
chr16	68122907	A	T	ENST00000346183	ENSG00000072736	NFATC3	TRUE	TRUE
chr16	68122916	G	T	ENST00000346183	ENSG00000072736	NFATC3	TRUE	TRUE
chr16	68122922	C	T	ENST00000346183	ENSG00000072736	NFATC3	TRUE	TRUE
chr16	68122940	G	T	ENST00000346183	ENSG00000072736	NFATC3	TRUE	TRUE
chr16	68122943	A	T	ENST00000346183	ENSG00000072736	NFATC3	TRUE	TRUE
chr16	68122947	T	A	ENST00000346183	ENSG00000072736	NFATC3	TRUE	TRUE
chr16	68122947	T	G	ENST00000346183	ENSG00000072736	NFATC3	TRUE	TRUE
chr16	68122949	G	T	ENST00000346183	ENSG00000072736	NFATC3	TRUE	TRUE
chr16	68122957	T	A	ENST00000346183	ENSG00000072736	NFATC3	TRUE	TRUE
chr16	68122959	C	A	ENST00000346183	ENSG00000072736	NFATC3	TRUE	TRUE
chr16	68122959	C	G	ENST00000346183	ENSG00000072736	NFATC3	TRUE	TRUE
chr16	68122967	C	T	ENST00000346183	ENSG00000072736	NFATC3	TRUE	TRUE
chr16	68122977	T	A	ENST00000346183	ENSG00000072736	NFATC3	TRUE	TRUE
chr16	68122977	T	G	ENST00000346183	ENSG00000072736	NFATC3	TRUE	TRUE
chr16	68122980	C	A	ENST00000346183	ENSG00000072736	NFATC3	TRUE	TRUE
chr16	68122980	C	G	ENST00000346183	ENSG00000072736	NFATC3	TRUE	TRUE
chr16	68122991	G	T	ENST00000346183	ENSG00000072736	NFATC3	TRUE	TRUE
chr16	68122998	C	A	ENST00000346183	ENSG00000072736	NFATC3	TRUE	TRUE
chr16	68122998	C	G	ENST00000346183	ENSG00000072736	NFATC3	TRUE	TRUE
chr16	68123015	G	T	ENST00000346183	ENSG00000072736	NFATC3	TRUE	TRUE
chr16	68123021	C	T	ENST00000346183	ENSG00000072736	NFATC3	TRUE	TRUE
chr16	68123026	T	A	ENST00000346183	ENSG00000072736	NFATC3	TRUE	TRUE
chr16	68123026	T	G	ENST00000346183	ENSG00000072736	NFATC3	TRUE	TRUE
chr16	68123031	T	A	ENST00000346183	ENSG00000072736	NFATC3	TRUE	TRUE
chr16	68123031	T	G	ENST00000346183	ENSG00000072736	NFATC3	TRUE	TRUE
chr16	68123033	A	T	ENST00000346183	ENSG00000072736	NFATC3	TRUE	TRUE
chr16	68123036	A	T	ENST00000346183	ENSG00000072736	NFATC3	TRUE	TRUE
chr16	68123043	C	A	ENST00000346183	ENSG00000072736	NFATC3	TRUE	TRUE
chr16	68123043	C	G	ENST00000346183	ENSG00000072736	NFATC3	TRUE	TRUE
chr16	68123047	T	A	ENST00000346183	ENSG00000072736	NFATC3	TRUE	TRUE
chr16	68123054	C	T	ENST00000346183	ENSG00000072736	NFATC3	TRUE	TRUE
chr16	68123064	C	A	ENST00000346183	ENSG00000072736	NFATC3	TRUE	TRUE
chr16	68123064	C	G	ENST00000346183	ENSG00000072736	NFATC3	TRUE	TRUE
chr16	68123073	C	A	ENST00000346183	ENSG00000072736	NFATC3	TRUE	TRUE
chr16	68123073	C	G	ENST00000346183	ENSG00000072736	NFATC3	TRUE	TRUE
chr16	68123085	G	A	ENST00000346183	ENSG00000072736	NFATC3	TRUE	TRUE
chr16	68123086	G	A	ENST00000346183	ENSG00000072736	NFATC3	TRUE	TRUE
chr16	68123090	A	T	ENST00000346183	ENSG00000072736	NFATC3	TRUE	TRUE
chr16	68123096	A	T	ENST00000346183	ENSG00000072736	NFATC3	TRUE	TRUE
chr16	68123122	G	A	ENST00000346183	ENSG00000072736	NFATC3	TRUE	FALSE
chr16	68123122	G	C	ENST00000346183	ENSG00000072736	NFATC3	TRUE	FALSE
chr16	68123122	G	T	ENST00000346183	ENSG00000072736	NFATC3	TRUE	FALSE
chr16	68123123	T	A	ENST00000346183	ENSG00000072736	NFATC3	TRUE	FALSE
chr16	68123123	T	C	ENST00000346183	ENSG00000072736	NFATC3	TRUE	FALSE
chr16	68123123	T	G	ENST00000346183	ENSG00000072736	NFATC3	TRUE	FALSE
chr16	68126446	A	C	ENST00000346183	ENSG00000072736	NFATC3	TRUE	FALSE
chr16	68126446	A	G	ENST00000346183	ENSG00000072736	NFATC3	TRUE	FALSE
chr16	68126446	A	T	ENST00000346183	ENSG00000072736	NFATC3	TRUE	FALSE
chr16	68126447	G	A	ENST00000346183	ENSG00000072736	NFATC3	TRUE	FALSE
chr16	68126447	G	C	ENST00000346183	ENSG00000072736	NFATC3	TRUE	FALSE
chr16	68126447	G	T	ENST00000346183	ENSG00000072736	NFATC3	TRUE	FALSE
chr16	68126456	C	A	ENST00000346183	ENSG00000072736	NFATC3	TRUE	TRUE
chr16	68126456	C	G	ENST00000346183	ENSG00000072736	NFATC3	TRUE	TRUE
chr16	68126459	T	A	ENST00000346183	ENSG00000072736	NFATC3	TRUE	TRUE
chr16	68126459	T	G	ENST00000346183	ENSG00000072736	NFATC3	TRUE	TRUE
chr16	68126474	G	A	ENST00000346183	ENSG00000072736	NFATC3	TRUE	TRUE
chr16	68126475	G	A	ENST00000346183	ENSG00000072736	NFATC3	TRUE	TRUE
chr16	68126480	T	A	ENST00000346183	ENSG00000072736	NFATC3	TRUE	TRUE
chr16	68126480	T	G	ENST00000346183	ENSG00000072736	NFATC3	TRUE	TRUE
chr16	68126494	G	T	ENST00000346183	ENSG00000072736	NFATC3	TRUE	TRUE
chr16	68126497	C	T	ENST00000346183	ENSG00000072736	NFATC3	TRUE	TRUE
chr16	68126502	T	A	ENST00000346183	ENSG00000072736	NFATC3	TRUE	TRUE
chr16	68126503	G	T	ENST00000346183	ENSG00000072736	NFATC3	TRUE	TRUE
chr16	68126509	A	T	ENST00000346183	ENSG00000072736	NFATC3	TRUE	TRUE
chr16	68126515	G	T	ENST00000346183	ENSG00000072736	NFATC3	TRUE	TRUE
chr16	68126521	C	T	ENST00000346183	ENSG00000072736	NFATC3	TRUE	TRUE
chr16	68126527	A	T	ENST00000346183	ENSG00000072736	NFATC3	TRUE	TRUE
chr16	68126539	C	T	ENST00000346183	ENSG00000072736	NFATC3	TRUE	TRUE
chr16	68126550	T	A	ENST00000346183	ENSG00000072736	NFATC3	TRUE	TRUE
chr16	68126550	T	G	ENST00000346183	ENSG00000072736	NFATC3	TRUE	TRUE
chr16	68126551	G	T	ENST00000346183	ENSG00000072736	NFATC3	TRUE	TRUE
chr16	68126557	G	T	ENST00000346183	ENSG00000072736	NFATC3	TRUE	TRUE
chr16	68126566	C	T	ENST00000346183	ENSG00000072736	NFATC3	TRUE	TRUE
chr16	68126578	A	T	ENST00000346183	ENSG00000072736	NFATC3	TRUE	TRUE
chr16	68126593	G	T	ENST00000346183	ENSG00000072736	NFATC3	TRUE	TRUE
chr16	68126608	A	T	ENST00000346183	ENSG00000072736	NFATC3	TRUE	TRUE
chr16	68126611	G	A	ENST00000346183	ENSG00000072736	NFATC3	TRUE	FALSE
chr16	68126611	G	C	ENST00000346183	ENSG00000072736	NFATC3	TRUE	FALSE
chr16	68126611	G	T	ENST00000346183	ENSG00000072736	NFATC3	TRUE	FALSE
chr16	68126612	T	A	ENST00000346183	ENSG00000072736	NFATC3	TRUE	FALSE
chr16	68126612	T	C	ENST00000346183	ENSG00000072736	NFATC3	TRUE	FALSE
chr16	68126612	T	G	ENST00000346183	ENSG00000072736	NFATC3	TRUE	FALSE
chr16	68157867	A	C	ENST00000346183	ENSG00000072736	NFATC3	TRUE	FALSE
chr16	68157867	A	G	ENST00000346183	ENSG00000072736	NFATC3	TRUE	FALSE
chr16	68157867	A	T	ENST00000346183	ENSG00000072736	NFATC3	TRUE	FALSE
chr16	68157868	G	A	ENST00000346183	ENSG00000072736	NFATC3	TRUE	FALSE
chr16	68157868	G	C	ENST00000346183	ENSG00000072736	NFATC3	TRUE	FALSE
chr16	68157868	G	T	ENST00000346183	ENSG00000072736	NFATC3	TRUE	FALSE
chr16	68157880	T	A	ENST00000346183	ENSG00000072736	NFATC3	TRUE	TRUE
chr16	68157880	T	G	ENST00000346183	ENSG00000072736	NFATC3	TRUE	TRUE
chr16	68157884	G	T	ENST00000346183	ENSG00000072736	NFATC3	TRUE	TRUE
chr16	68157887	A	T	ENST00000346183	ENSG00000072736	NFATC3	TRUE	TRUE
chr16	68157902	C	T	ENST00000346183	ENSG00000072736	NFATC3	TRUE	TRUE
chr16	68157929	C	T	ENST00000346183	ENSG00000072736	NFATC3	TRUE	TRUE
chr16	68157934	T	A	ENST00000346183	ENSG00000072736	NFATC3	TRUE	TRUE
chr16	68157934	T	G	ENST00000346183	ENSG00000072736	NFATC3	TRUE	TRUE
chr16	68157936	T	A	ENST00000346183	ENSG00000072736	NFATC3	TRUE	TRUE
chr16	68157936	T	G	ENST00000346183	ENSG00000072736	NFATC3	TRUE	TRUE
chr16	68157938	C	T	ENST00000346183	ENSG00000072736	NFATC3	TRUE	TRUE
chr16	68157955	C	A	ENST00000346183	ENSG00000072736	NFATC3	TRUE	TRUE
chr16	68157955	C	G	ENST00000346183	ENSG00000072736	NFATC3	TRUE	TRUE
chr16	68157956	C	T	ENST00000346183	ENSG00000072736	NFATC3	TRUE	TRUE
chr16	68157965	C	T	ENST00000346183	ENSG00000072736	NFATC3	TRUE	TRUE
chr16	68157977	A	T	ENST00000346183	ENSG00000072736	NFATC3	TRUE	TRUE
chr16	68157998	C	T	ENST00000346183	ENSG00000072736	NFATC3	TRUE	TRUE
chr16	68158001	G	T	ENST00000346183	ENSG00000072736	NFATC3	TRUE	TRUE
chr16	68158022	A	T	ENST00000346183	ENSG00000072736	NFATC3	TRUE	TRUE
chr16	68158031	G	T	ENST00000346183	ENSG00000072736	NFATC3	TRUE	TRUE
chr16	68158049	G	T	ENST00000346183	ENSG00000072736	NFATC3	TRUE	TRUE
chr16	68158062	C	A	ENST00000346183	ENSG00000072736	NFATC3	TRUE	TRUE
chr16	68158062	C	G	ENST00000346183	ENSG00000072736	NFATC3	TRUE	TRUE
chr16	68158069	G	A	ENST00000346183	ENSG00000072736	NFATC3	TRUE	FALSE
chr16	68158069	G	C	ENST00000346183	ENSG00000072736	NFATC3	TRUE	FALSE
chr16	68158069	G	T	ENST00000346183	ENSG00000072736	NFATC3	TRUE	FALSE
chr16	68158070	T	A	ENST00000346183	ENSG00000072736	NFATC3	TRUE	FALSE
chr16	68158070	T	C	ENST00000346183	ENSG00000072736	NFATC3	TRUE	FALSE
chr16	68158070	T	G	ENST00000346183	ENSG00000072736	NFATC3	TRUE	FALSE
chr16	68166841	A	C	ENST00000346183	ENSG00000072736	NFATC3	TRUE	TRUE
chr16	68166841	A	G	ENST00000346183	ENSG00000072736	NFATC3	TRUE	TRUE
chr16	68166841	A	T	ENST00000346183	ENSG00000072736	NFATC3	TRUE	TRUE
chr16	68166842	G	A	ENST00000346183	ENSG00000072736	NFATC3	TRUE	TRUE
chr16	68166842	G	C	ENST00000346183	ENSG00000072736	NFATC3	TRUE	TRUE
chr16	68166842	G	T	ENST00000346183	ENSG00000072736	NFATC3	TRUE	TRUE
chr16	68166852	T	A	ENST00000346183	ENSG00000072736	NFATC3	TRUE	TRUE
chr16	68166863	T	A	ENST00000346183	ENSG00000072736	NFATC3	TRUE	TRUE
chr16	68166865	A	T	ENST00000346183	ENSG00000072736	NFATC3	TRUE	TRUE
chr16	68166878	C	A	ENST00000346183	ENSG00000072736	NFATC3	TRUE	TRUE
chr16	68166878	C	G	ENST00000346183	ENSG00000072736	NFATC3	TRUE	TRUE
chr16	68166886	G	T	ENST00000346183	ENSG00000072736	NFATC3	TRUE	TRUE
chr16	68166892	C	T	ENST00000346183	ENSG00000072736	NFATC3	TRUE	TRUE
chr16	68166895	A	T	ENST00000346183	ENSG00000072736	NFATC3	TRUE	TRUE
chr16	68166898	G	T	ENST00000346183	ENSG00000072736	NFATC3	TRUE	TRUE
chr16	68166901	G	T	ENST00000346183	ENSG00000072736	NFATC3	TRUE	TRUE
chr16	68166916	A	T	ENST00000346183	ENSG00000072736	NFATC3	TRUE	TRUE
chr16	68166919	A	T	ENST00000346183	ENSG00000072736	NFATC3	TRUE	TRUE
chr16	68166928	A	T	ENST00000346183	ENSG00000072736	NFATC3	TRUE	TRUE
chr16	68166934	C	T	ENST00000346183	ENSG00000072736	NFATC3	TRUE	TRUE
chr16	68166961	C	T	ENST00000346183	ENSG00000072736	NFATC3	TRUE	TRUE
chr16	68166970	G	T	ENST00000346183	ENSG00000072736	NFATC3	TRUE	TRUE
chr16	68166973	A	T	ENST00000346183	ENSG00000072736	NFATC3	TRUE	TRUE
chr16	68166988	C	T	ENST00000346183	ENSG00000072736	NFATC3	TRUE	TRUE
chr16	68167009	G	T	ENST00000346183	ENSG00000072736	NFATC3	TRUE	TRUE
chr16	68167014	C	A	ENST00000346183	ENSG00000072736	NFATC3	TRUE	TRUE
chr16	68167016	G	A	ENST00000346183	ENSG00000072736	NFATC3	TRUE	FALSE
chr16	68167016	G	C	ENST00000346183	ENSG00000072736	NFATC3	TRUE	TRUE
chr16	68167016	G	T	ENST00000346183	ENSG00000072736	NFATC3	TRUE	TRUE
chr16	68167017	T	A	ENST00000346183	ENSG00000072736	NFATC3	TRUE	FALSE
chr16	68167017	T	C	ENST00000346183	ENSG00000072736	NFATC3	TRUE	FALSE
chr16	68167017	T	G	ENST00000346183	ENSG00000072736	NFATC3	TRUE	FALSE
chr16	68174372	A	C	ENST00000346183	ENSG00000072736	NFATC3	TRUE	FALSE
chr16	68174372	A	G	ENST00000346183	ENSG00000072736	NFATC3	TRUE	FALSE
chr16	68174372	A	T	ENST00000346183	ENSG00000072736	NFATC3	TRUE	FALSE
chr16	68174373	G	A	ENST00000346183	ENSG00000072736	NFATC3	TRUE	FALSE
chr16	68174373	G	C	ENST00000346183	ENSG00000072736	NFATC3	TRUE	FALSE
chr16	68174373	G	T	ENST00000346183	ENSG00000072736	NFATC3	TRUE	FALSE
chr16	68174376	C	T	ENST00000346183	ENSG00000072736	NFATC3
chr16	68174388	C	T	ENST00000346183	ENSG00000072736	NFATC3	TRUE	TRUE
chr16	68174391	G	T	ENST00000346183	ENSG00000072736	NFATC3	TRUE	TRUE
chr16	68174406	G	T	ENST00000346183	ENSG00000072736	NFATC3	TRUE	TRUE
chr16	68174409	A	T	ENST00000346183	ENSG00000072736	NFATC3	TRUE	TRUE
chr16	68174414	C	A	ENST00000346183	ENSG00000072736	NFATC3	TRUE	TRUE
chr16	68174414	C	G	ENST00000346183	ENSG00000072736	NFATC3	TRUE	TRUE
chr16	68174429	T	A	ENST00000346183	ENSG00000072736	NFATC3	TRUE	TRUE
chr16	68174439	G	T	ENST00000346183	ENSG00000072736	NFATC3	TRUE	TRUE
chr16	68174448	G	T	ENST00000346183	ENSG00000072736	NFATC3	TRUE	TRUE
chr16	68174463	G	T	ENST00000346183	ENSG00000072736	NFATC3	TRUE	TRUE
chr16	68174481	G	T	ENST00000346183	ENSG00000072736	NFATC3	TRUE	TRUE
chr16	68174487	A	T	ENST00000346183	ENSG00000072736	NFATC3	TRUE	TRUE
chr16	68174502	G	T	ENST00000346183	ENSG00000072736	NFATC3	TRUE	TRUE
chr16	68174505	A	T	ENST00000346183	ENSG00000072736	NFATC3	TRUE	TRUE
chr16	68174508	G	T	ENST00000346183	ENSG00000072736	NFATC3	TRUE	TRUE
chr16	68174511	C	T	ENST00000346183	ENSG00000072736	NFATC3	TRUE	TRUE
chr16	68174515	G	A	ENST00000346183	ENSG00000072736	NFATC3	TRUE	FALSE
chr16	68174515	G	C	ENST00000346183	ENSG00000072736	NFATC3	TRUE	FALSE
chr16	68174515	G	T	ENST00000346183	ENSG00000072736	NFATC3	TRUE	FALSE
chr16	68174516	T	A	ENST00000346183	ENSG00000072736	NFATC3	TRUE	FALSE
chr16	68174516	T	C	ENST00000346183	ENSG00000072736	NFATC3	FALSE	FALSE
chr16	68174516	T	G	ENST00000346183	ENSG00000072736	NFATC3	TRUE	FALSE
chr16	68181473	A	C	ENST00000346183	ENSG00000072736	NFATC3	TRUE	FALSE
chr16	68181473	A	G	ENST00000346183	ENSG00000072736	NFATC3	TRUE	FALSE
chr16	68181473	A	T	ENST00000346183	ENSG00000072736	NFATC3	TRUE	FALSE
chr16	68181474	G	A	ENST00000346183	ENSG00000072736	NFATC3	TRUE	FALSE
chr16	68181474	G	C	ENST00000346183	ENSG00000072736	NFATC3	TRUE	FALSE
chr16	68181474	G	T	ENST00000346183	ENSG00000072736	NFATC3	TRUE	FALSE
chr16	68181477	G	T	ENST00000346183	ENSG00000072736	NFATC3	TRUE	TRUE
chr16	68181480	C	T	ENST00000346183	ENSG00000072736	NFATC3	TRUE	TRUE
chr16	68181486	C	T	ENST00000346183	ENSG00000072736	NFATC3	TRUE	TRUE
chr16	68181490	G	A	ENST00000346183	ENSG00000072736	NFATC3	TRUE	TRUE
chr16	68181491	G	A	ENST00000346183	ENSG00000072736	NFATC3	TRUE	TRUE
chr16	68181492	G	T	ENST00000346183	ENSG00000072736	NFATC3	TRUE	TRUE
chr16	68181498	G	T	ENST00000346183	ENSG00000072736	NFATC3	TRUE	TRUE
chr16	68181504	A	T	ENST00000346183	ENSG00000072736	NFATC3	TRUE	TRUE
chr16	68181516	G	T	ENST00000346183	ENSG00000072736	NFATC3	TRUE	TRUE
chr16	68181519	A	T	ENST00000346183	ENSG00000072736	NFATC3	TRUE	TRUE
chr16	68181524	T	A	ENST00000346183	ENSG00000072736	NFATC3	TRUE	TRUE
chr16	68181525	C	T	ENST00000346183	ENSG00000072736	NFATC3	TRUE	TRUE
chr16	68181531	G	A	ENST00000346183	ENSG00000072736	NFATC3	TRUE	FALSE
chr16	68181531	G	C	ENST00000346183	ENSG00000072736	NFATC3	TRUE	FALSE
chr16	68181531	G	T	ENST00000346183	ENSG00000072736	NFATC3	TRUE	FALSE
chr16	68181532	T	A	ENST00000346183	ENSG00000072736	NFATC3	TRUE	FALSE
chr16	68181532	T	C	ENST00000346183	ENSG00000072736	NFATC3	TRUE	FALSE
chr16	68181532	T	G	ENST00000346183	ENSG00000072736	NFATC3	TRUE	FALSE
chr16	68183238	A	C	ENST00000346183	ENSG00000072736	NFATC3	TRUE	FALSE
chr16	68183238	A	G	ENST00000346183	ENSG00000072736	NFATC3	TRUE	FALSE
chr16	68183238	A	T	ENST00000346183	ENSG00000072736	NFATC3	TRUE	FALSE
chr16	68183239	G	A	ENST00000346183	ENSG00000072736	NFATC3	TRUE	FALSE
chr16	68183239	G	C	ENST00000346183	ENSG00000072736	NFATC3	TRUE	FALSE
chr16	68183239	G	T	ENST00000346183	ENSG00000072736	NFATC3	TRUE	FALSE
chr16	68183255	G	T	ENST00000346183	ENSG00000072736	NFATC3	TRUE	TRUE
chr16	68183269	T	A	ENST00000346183	ENSG00000072736	NFATC3	TRUE	TRUE
chr16	68183269	T	G	ENST00000346183	ENSG00000072736	NFATC3	TRUE	TRUE
chr16	68183297	C	T	ENST00000346183	ENSG00000072736	NFATC3	TRUE	TRUE
chr16	68183311	T	A	ENST00000346183	ENSG00000072736	NFATC3	TRUE	TRUE
chr16	68183311	T	G	ENST00000346183	ENSG00000072736	NFATC3	TRUE	TRUE
chr16	68183317	C	A	ENST00000346183	ENSG00000072736	NFATC3	TRUE	TRUE
chr16	68183324	A	T	ENST00000346183	ENSG00000072736	NFATC3	TRUE	TRUE
chr16	68183330	A	T	ENST00000346183	ENSG00000072736	NFATC3	TRUE	TRUE
chr16	68183333	A	T	ENST00000346183	ENSG00000072736	NFATC3	TRUE	TRUE
chr16	68183339	C	T	ENST00000346183	ENSG00000072736	NFATC3	TRUE	TRUE
chr16	68183345	C	T	ENST00000346183	ENSG00000072736	NFATC3	TRUE	TRUE
chr16	68183359	T	A	ENST00000346183	ENSG00000072736	NFATC3	TRUE	TRUE
chr16	68183359	T	G	ENST00000346183	ENSG00000072736	NFATC3	TRUE	TRUE
chr16	68183367	G	A	ENST00000346183	ENSG00000072736	NFATC3	TRUE	TRUE
chr16	68183367	G	C	ENST00000346183	ENSG00000072736	NFATC3	TRUE	TRUE
chr16	68183367	G	T	ENST00000346183	ENSG00000072736	NFATC3	TRUE	TRUE
chr16	68183368	T	A	ENST00000346183	ENSG00000072736	NFATC3	TRUE	TRUE
chr16	68183368	T	C	ENST00000346183	ENSG00000072736	NFATC3	TRUE	FALSE
chr16	68183368	T	G	ENST00000346183	ENSG00000072736	NFATC3	TRUE	TRUE
chr16	68190766	A	C	ENST00000346183	ENSG00000072736	NFATC3	TRUE	FALSE
chr16	68190766	A	G	ENST00000346183	ENSG00000072736	NFATC3	TRUE	FALSE
chr16	68190766	A	T	ENST00000346183	ENSG00000072736	NFATC3	TRUE	FALSE
chr16	68190767	G	A	ENST00000346183	ENSG00000072736	NFATC3	TRUE	FALSE
chr16	68190767	G	C	ENST00000346183	ENSG00000072736	NFATC3	TRUE	FALSE
chr16	68190767	G	T	ENST00000346183	ENSG00000072736	NFATC3	TRUE	FALSE
chr16	68190771	T	A	ENST00000346183	ENSG00000072736	NFATC3	TRUE	TRUE
chr16	68190776	A	T	ENST00000346183	ENSG00000072736	NFATC3	TRUE	TRUE
chr16	68190779	C	T	ENST00000346183	ENSG00000072736	NFATC3	TRUE	TRUE
chr16	68190782	G	T	ENST00000346183	ENSG00000072736	NFATC3	TRUE	TRUE
chr16	68190788	A	T	ENST00000346183	ENSG00000072736	NFATC3	TRUE	TRUE
chr16	68190791	G	T	ENST00000346183	ENSG00000072736	NFATC3	TRUE	TRUE
chr16	68190794	G	T	ENST00000346183	ENSG00000072736	NFATC3	TRUE	TRUE
chr16	68190804	T	A	ENST00000346183	ENSG00000072736	NFATC3	TRUE	TRUE
chr16	68190810	C	A	ENST00000346183	ENSG00000072736	NFATC3	TRUE	TRUE
chr16	68190810	C	G	ENST00000346183	ENSG00000072736	NFATC3	TRUE	TRUE
chr16	68190822	T	A	ENST00000346183	ENSG00000072736	NFATC3	TRUE	TRUE
chr16	68190842	C	T	ENST00000346183	ENSG00000072736	NFATC3	TRUE	TRUE
chr16	68190848	C	T	ENST00000346183	ENSG00000072736	NFATC3	TRUE	TRUE
chr16	68190867	C	A	ENST00000346183	ENSG00000072736	NFATC3	TRUE	TRUE
chr16	68190867	C	G	ENST00000346183	ENSG00000072736	NFATC3	TRUE	TRUE
chr16	68190874	T	A	ENST00000346183	ENSG00000072736	NFATC3	TRUE	TRUE
chr16	68190876	C	A	ENST00000346183	ENSG00000072736	NFATC3	TRUE	TRUE
chr16	68190876	C	G	ENST00000346183	ENSG00000072736	NFATC3	TRUE	TRUE
chr16	68190894	C	A	ENST00000346183	ENSG00000072736	NFATC3	TRUE	TRUE
chr16	68190894	C	G	ENST00000346183	ENSG00000072736	NFATC3	TRUE	TRUE
chr16	68190896	G	T	ENST00000346183	ENSG00000072736	NFATC3	TRUE	TRUE
chr16	68190899	C	T	ENST00000346183	ENSG00000072736	NFATC3	TRUE	TRUE
chr16	68190902	A	T	ENST00000346183	ENSG00000072736	NFATC3	TRUE	TRUE
chr16	68190909	T	A	ENST00000346183	ENSG00000072736	NFATC3	TRUE	TRUE
chr16	68190916	C	A	ENST00000346183	ENSG00000072736	NFATC3	TRUE	TRUE
chr16	68190926	C	T	ENST00000346183	ENSG00000072736	NFATC3	TRUE	TRUE
chr16	68190934	T	A	ENST00000346183	ENSG00000072736	NFATC3	TRUE	TRUE
chr16	68190934	T	G	ENST00000346183	ENSG00000072736	NFATC3	TRUE	TRUE
chr16	68190951	C	A	ENST00000346183	ENSG00000072736	NFATC3	TRUE	TRUE
chr16	68190951	C	G	ENST00000346183	ENSG00000072736	NFATC3	TRUE	TRUE
chr16	68190965	C	T	ENST00000346183	ENSG00000072736	NFATC3	TRUE	TRUE
chr16	68190969	T	A	ENST00000346183	ENSG00000072736	NFATC3	TRUE	TRUE
chr16	68190971	C	T	ENST00000346183	ENSG00000072736	NFATC3	TRUE	TRUE
chr16	68190976	T	A	ENST00000346183	ENSG00000072736	NFATC3	TRUE	TRUE
chr16	68190977	A	T	ENST00000346183	ENSG00000072736	NFATC3	TRUE	TRUE
chr16	68190983	G	T	ENST00000346183	ENSG00000072736	NFATC3	TRUE	TRUE
chr16	68190995	A	T	ENST00000346183	ENSG00000072736	NFATC3	TRUE	TRUE
chr16	68190998	G	T	ENST00000346183	ENSG00000072736	NFATC3	TRUE	TRUE
chr16	68191001	C	T	ENST00000346183	ENSG00000072736	NFATC3	TRUE	TRUE
chr16	68191031	C	T	ENST00000346183	ENSG00000072736	NFATC3	TRUE	TRUE
chr16	68191040	C	T	ENST00000346183	ENSG00000072736	NFATC3	TRUE	TRUE
chr16	68191075	T	A	ENST00000346183	ENSG00000072736	NFATC3	TRUE	TRUE
chr16	68191075	T	G	ENST00000346183	ENSG00000072736	NFATC3	TRUE	TRUE
chr16	68191076	C	T	ENST00000346183	ENSG00000072736	NFATC3	TRUE	TRUE
chr16	68191085	C	T	ENST00000346183	ENSG00000072736	NFATC3	TRUE	TRUE
chr16	68191102	C	A	ENST00000346183	ENSG00000072736	NFATC3	TRUE	TRUE
chr16	68191102	C	G	ENST00000346183	ENSG00000072736	NFATC3	TRUE	TRUE
chr16	68191106	G	T	ENST00000346183	ENSG00000072736	NFATC3	TRUE	TRUE
chr16	68191117	T	A	ENST00000346183	ENSG00000072736	NFATC3	TRUE	TRUE
chr16	68191142	C	T	ENST00000346183	ENSG00000072736	NFATC3	TRUE	TRUE
chr16	68191145	G	T	ENST00000346183	ENSG00000072736	NFATC3	TRUE	TRUE
chr16	68191155	C	A	ENST00000346183	ENSG00000072736	NFATC3	TRUE	TRUE
chr16	68191155	C	G	ENST00000346183	ENSG00000072736	NFATC3	TRUE	TRUE
chr16	68191161	T	A	ENST00000346183	ENSG00000072736	NFATC3	TRUE	TRUE
chr16	68191166	C	T	ENST00000346183	ENSG00000072736	NFATC3	TRUE	TRUE
chr16	68191169	C	T	ENST00000346183	ENSG00000072736	NFATC3	TRUE	TRUE
chr16	68191191	T	A	ENST00000346183	ENSG00000072736	NFATC3	TRUE	TRUE
chr16	68191191	T	G	ENST00000346183	ENSG00000072736	NFATC3	TRUE	TRUE
chr16	68191207	T	A	ENST00000346183	ENSG00000072736	NFATC3	TRUE	TRUE
chr16	68191208	C	T	ENST00000346183	ENSG00000072736	NFATC3	TRUE	TRUE
chr16	68191218	C	A	ENST00000346183	ENSG00000072736	NFATC3	TRUE	TRUE
chr16	68191218	C	G	ENST00000346183	ENSG00000072736	NFATC3	TRUE	TRUE
chr16	68191239	C	A	ENST00000346183	ENSG00000072736	NFATC3	TRUE	TRUE
chr16	68191239	C	G	ENST00000346183	ENSG00000072736	NFATC3	TRUE	TRUE
chr16	68191245	C	A	ENST00000346183	ENSG00000072736	NFATC3	TRUE	TRUE
chr16	68191245	C	G	ENST00000346183	ENSG00000072736	NFATC3	TRUE	TRUE
chr16	68191251	C	A	ENST00000346183	ENSG00000072736	NFATC3	TRUE	TRUE
chr16	68191251	C	G	ENST00000346183	ENSG00000072736	NFATC3	TRUE	TRUE
chr16	68191256	G	T	ENST00000346183	ENSG00000072736	NFATC3	TRUE	TRUE
chr16	68191266	T	A	ENST00000346183	ENSG00000072736	NFATC3	TRUE	TRUE
chr16	68191266	T	G	ENST00000346183	ENSG00000072736	NFATC3	TRUE	TRUE
chr16	68191307	C	T	ENST00000346183	ENSG00000072736	NFATC3	TRUE	TRUE
chr16	68191311	C	A	ENST00000346183	ENSG00000072736	NFATC3	TRUE	TRUE
chr16	68191311	C	G	ENST00000346183	ENSG00000072736	NFATC3	TRUE	TRUE
chr16	68191316	G	T	ENST00000346183	ENSG00000072736	NFATC3	TRUE	TRUE
chr16	68191321	T	A	ENST00000346183	ENSG00000072736	NFATC3	TRUE	TRUE
chr16	68191321	T	G	ENST00000346183	ENSG00000072736	NFATC3	TRUE	TRUE
chr16	68191327	T	A	ENST00000346183	ENSG00000072736	NFATC3	TRUE	TRUE
chr16	68191329	C	A	ENST00000346183	ENSG00000072736	NFATC3	TRUE	TRUE
chr16	68191329	C	G	ENST00000346183	ENSG00000072736	NFATC3	TRUE	TRUE
chr16	68191337	G	T	ENST00000346183	ENSG00000072736	NFATC3	TRUE	TRUE
chr16	68191340	C	T	ENST00000346183	ENSG00000072736	NFATC3	TRUE	TRUE
chr16	68191343	A	T	ENST00000346183	ENSG00000072736	NFATC3	TRUE	TRUE
chr16	68191370	C	T	ENST00000346183	ENSG00000072736	NFATC3	TRUE	TRUE
chr16	68191382	C	T	ENST00000346183	ENSG00000072736	NFATC3	TRUE	TRUE
chr16	68191389	C	A	ENST00000346183	ENSG00000072736	NFATC3	TRUE	TRUE
chr16	68191394	C	T	ENST00000346183	ENSG00000072736	NFATC3	TRUE	TRUE
chr16	68191398	T	A	ENST00000346183	ENSG00000072736	NFATC3	TRUE	TRUE
chr16	68191398	T	G	ENST00000346183	ENSG00000072736	NFATC3	TRUE	TRUE
chr16	68191400	C	T	ENST00000346183	ENSG00000072736	NFATC3	TRUE	TRUE
chr16	68191414	T	A	ENST00000346183	ENSG00000072736	NFATC3	TRUE	TRUE
chr16	68191414	T	G	ENST00000346183	ENSG00000072736	NFATC3	TRUE	TRUE
chr16	68191422	C	A	ENST00000346183	ENSG00000072736	NFATC3	TRUE	TRUE
chr16	68191422	C	G	ENST00000346183	ENSG00000072736	NFATC3	TRUE	TRUE
chr16	68191428	C	A	ENST00000346183	ENSG00000072736	NFATC3	TRUE	TRUE
chr16	68191428	C	G	ENST00000346183	ENSG00000072736	NFATC3	TRUE	TRUE
chr16	68191470	T	A	ENST00000346183	ENSG00000072736	NFATC3	TRUE	TRUE
chr16	68191479	C	A	ENST00000346183	ENSG00000072736	NFATC3	TRUE	TRUE
chr16	68191479	C	G	ENST00000346183	ENSG00000072736	NFATC3	TRUE	TRUE
chr16	68191505	C	T	ENST00000346183	ENSG00000072736	NFATC3	TRUE	TRUE
chr16	68191511	C	T	ENST00000346183	ENSG00000072736	NFATC3	TRUE	TRUE
chr16	68191525	C	A	ENST00000346183	ENSG00000072736	NFATC3	TRUE	TRUE
chr16	68191525	C	G	ENST00000346183	ENSG00000072736	NFATC3	TRUE	TRUE
chr16	68191526	C	T	ENST00000346183	ENSG00000072736	NFATC3	TRUE	TRUE
chr16	68191539	C	A	ENST00000346183	ENSG00000072736	NFATC3	TRUE	TRUE
chr16	68191539	C	G	ENST00000346183	ENSG00000072736	NFATC3	TRUE	TRUE
chr16	68191541	G	T	ENST00000346183	ENSG00000072736	NFATC3	TRUE	TRUE
chr16	68191551	C	A	ENST00000346183	ENSG00000072736	NFATC3	TRUE	TRUE
chr16	68191551	C	G	ENST00000346183	ENSG00000072736	NFATC3	TRUE	TRUE
chr16	68191554	C	A	ENST00000346183	ENSG00000072736	NFATC3	TRUE	TRUE
chr16	68191554	C	G	ENST00000346183	ENSG00000072736	NFATC3	TRUE	TRUE
chr16	68191571	A	T	ENST00000346183	ENSG00000072736	NFATC3	TRUE	TRUE
chr16	68191583	G	T	ENST00000346183	ENSG00000072736	NFATC3	TRUE	TRUE
chr16	68191586	C	T	ENST00000346183	ENSG00000072736	NFATC3	TRUE	TRUE
chr16	68191593	C	A	ENST00000346183	ENSG00000072736	NFATC3	TRUE	TRUE
chr16	68191593	C	G	ENST00000346183	ENSG00000072736	NFATC3	TRUE	TRUE
chr16	68191598	C	T	ENST00000346183	ENSG00000072736	NFATC3	TRUE	TRUE
chr16	68191604	C	T	ENST00000346183	ENSG00000072736	NFATC3	TRUE	TRUE
chr16	68191616	C	T	ENST00000346183	ENSG00000072736	NFATC3	TRUE	TRUE
chr16	68191638	C	A	ENST00000346183	ENSG00000072736	NFATC3	TRUE	TRUE
chr16	68191638	C	G	ENST00000346183	ENSG00000072736	NFATC3	TRUE	TRUE
chr16	68191644	T	A	ENST00000346183	ENSG00000072736	NFATC3	TRUE	TRUE
chr16	68191644	T	G	ENST00000346183	ENSG00000072736	NFATC3	TRUE	TRUE
chr16	68191651	T	A	ENST00000346183	ENSG00000072736	NFATC3	TRUE	TRUE
chr16	68191659	T	A	ENST00000346183	ENSG00000072736	NFATC3	TRUE	TRUE
chr16	68191663	T	A	ENST00000346183	ENSG00000072736	NFATC3	TRUE	TRUE
chr16	68191674	C	A	ENST00000346183	ENSG00000072736	NFATC3	TRUE	TRUE
chr16	68191674	C	G	ENST00000346183	ENSG00000072736	NFATC3	TRUE	TRUE
chr16	68191706	A	T	ENST00000346183	ENSG00000072736	NFATC3	TRUE	TRUE
chr16	68191712	G	T	ENST00000346183	ENSG00000072736	NFATC3	TRUE	TRUE
chr16	68191718	G	T	ENST00000346183	ENSG00000072736	NFATC3	TRUE	TRUE
chr16	68191724	C	T	ENST00000346183	ENSG00000072736	NFATC3	TRUE	TRUE
chr16	68191727	G	T	ENST00000346183	ENSG00000072736	NFATC3	FALSE	FALSE
chr16	68191754	C	T	ENST00000346183	ENSG00000072736	NFATC3	FALSE	FALSE
chr16	68191767	T	A	ENST00000346183	ENSG00000072736	NFATC3	FALSE	FALSE
chr16	68191767	T	G	ENST00000346183	ENSG00000072736	NFATC3	FALSE	FALSE
chr16	68191776	G	A	ENST00000346183	ENSG00000072736	NFATC3	TRUE	FALSE
chr16	68191776	G	C	ENST00000346183	ENSG00000072736	NFATC3	TRUE	FALSE
chr16	68191776	G	T	ENST00000346183	ENSG00000072736	NFATC3	TRUE	FALSE
chr16	68191777	T	A	ENST00000346183	ENSG00000072736	NFATC3	TRUE	FALSE
chr16	68191777	T	C	ENST00000346183	ENSG00000072736	NFATC3	FALSE	FALSE
chr16	68191777	T	G	ENST00000346183	ENSG00000072736	NFATC3	TRUE	FALSE
chr16	68226348	A	C	ENST00000346183	ENSG00000072736	NFATC3	TRUE	FALSE
chr16	68226348	A	G	ENST00000346183	ENSG00000072736	NFATC3	TRUE	FALSE
chr16	68226348	A	T	ENST00000346183	ENSG00000072736	NFATC3	TRUE	FALSE
chr16	68226349	G	A	ENST00000346183	ENSG00000072736	NFATC3	TRUE	FALSE
chr16	68226349	G	C	ENST00000346183	ENSG00000072736	NFATC3	TRUE	FALSE
chr16	68226349	G	T	ENST00000346183	ENSG00000072736	NFATC3	TRUE	FALSE
chr16	68226355	G	T	ENST00000346183	ENSG00000072736	NFATC3	FALSE	FALSE
chr16	68226367	A	T	ENST00000346183	ENSG00000072736	NFATC3	FALSE	FALSE
chr16	68226379	C	T	ENST00000346183	ENSG00000072736	NFATC3	FALSE	FALSE
chr16	68226394	C	T	ENST00000346183	ENSG00000072736	NFATC3	FALSE	FALSE
chr16	68226397	G	T	ENST00000346183	ENSG00000072736	NFATC3	FALSE	FALSE
chr16	68226415	C	T	ENST00000346183	ENSG00000072736	NFATC3	FALSE	FALSE
chr16	68226436	G	T	ENST00000346183	ENSG00000072736	NFATC3	FALSE	FALSE
chr16	68226449	T	A	ENST00000346183	ENSG00000072736	NFATC3	FALSE	FALSE
chr16	68226449	T	G	ENST00000346183	ENSG00000072736	NFATC3	FALSE	FALSE
chr16	68226451	G	T	ENST00000346183	ENSG00000072736	NFATC3	FALSE	FALSE
chr16	68226454	A	T	ENST00000346183	ENSG00000072736	NFATC3	FALSE	FALSE
chr16	68230230	A	T	ENST00000473183	ENSG00000103067	ESRP2	FALSE	FALSE
chr16	68230232	A	T	ENST00000473183	ENSG00000103067	ESRP2	FALSE	FALSE
chr16	68230238	C	T	ENST00000473183	ENSG00000103067	ESRP2	FALSE	FALSE
chr16	68230239	C	T	ENST00000473183	ENSG00000103067	ESRP2	FALSE	FALSE
chr16	68230243	C	A	ENST00000473183	ENSG00000103067	ESRP2	FALSE	FALSE
chr16	68230246	T	A	ENST00000473183	ENSG00000103067	ESRP2	FALSE	FALSE
chr16	68230255	G	A	ENST00000473183	ENSG00000103067	ESRP2	FALSE	FALSE
chr16	68230257	A	C	ENST00000473183	ENSG00000103067	ESRP2	FALSE	FALSE
chr16	68230257	A	T	ENST00000473183	ENSG00000103067	ESRP2	FALSE	FALSE
chr16	68230298	G	C	ENST00000473183	ENSG00000103067	ESRP2	FALSE	FALSE
chr16	68230298	G	T	ENST00000473183	ENSG00000103067	ESRP2	FALSE	FALSE
chr16	68230316	C	A	ENST00000473183	ENSG00000103067	ESRP2	TRUE	FALSE
chr16	68230316	C	G	ENST00000473183	ENSG00000103067	ESRP2	TRUE	FALSE
chr16	68230316	C	T	ENST00000473183	ENSG00000103067	ESRP2	TRUE	FALSE
chr16	68230317	T	A	ENST00000473183	ENSG00000103067	ESRP2	TRUE	FALSE
chr16	68230317	T	C	ENST00000473183	ENSG00000103067	ESRP2	TRUE	FALSE
chr16	68230317	T	G	ENST00000473183	ENSG00000103067	ESRP2	TRUE	FALSE
chr16	68230387	A	C	ENST00000473183	ENSG00000103067	ESRP2	TRUE	FALSE
chr16	68230387	A	G	ENST00000473183	ENSG00000103067	ESRP2	TRUE	FALSE
chr16	68230387	A	T	ENST00000473183	ENSG00000103067	ESRP2	TRUE	FALSE
chr16	68230388	C	A	ENST00000473183	ENSG00000103067	ESRP2	TRUE	FALSE
chr16	68230388	C	G	ENST00000473183	ENSG00000103067	ESRP2	TRUE	FALSE
chr16	68230388	C	T	ENST00000473183	ENSG00000103067	ESRP2	TRUE	FALSE
chr16	68230391	G	A	ENST00000473183	ENSG00000103067	ESRP2	FALSE	FALSE
chr16	68230392	G	C	ENST00000473183	ENSG00000103067	ESRP2	FALSE	FALSE
chr16	68230392	G	T	ENST00000473183	ENSG00000103067	ESRP2	FALSE	FALSE
chr16	68230400	G	A	ENST00000473183	ENSG00000103067	ESRP2	FALSE	FALSE
chr16	68230421	T	A	ENST00000473183	ENSG00000103067	ESRP2	FALSE	FALSE
chr16	68230434	G	C	ENST00000473183	ENSG00000103067	ESRP2	FALSE	FALSE
chr16	68230434	G	T	ENST00000473183	ENSG00000103067	ESRP2	FALSE	FALSE
chr16	68230448	G	A	ENST00000473183	ENSG00000103067	ESRP2	TRUE	TRUE
chr16	68230459	A	T	ENST00000473183	ENSG00000103067	ESRP2	TRUE	TRUE
chr16	68230466	C	A	ENST00000473183	ENSG00000103067	ESRP2	TRUE	TRUE
chr16	68230468	G	C	ENST00000473183	ENSG00000103067	ESRP2	TRUE	TRUE
chr16	68230468	G	T	ENST00000473183	ENSG00000103067	ESRP2	TRUE	TRUE
chr16	68230472	G	A	ENST00000473183	ENSG00000103067	ESRP2	TRUE	TRUE
chr16	68230477	A	T	ENST00000473183	ENSG00000103067	ESRP2	TRUE	TRUE
chr16	68230483	G	C	ENST00000473183	ENSG00000103067	ESRP2	TRUE	TRUE
chr16	68230483	G	T	ENST00000473183	ENSG00000103067	ESRP2	TRUE	TRUE
chr16	68230524	G	C	ENST00000473183	ENSG00000103067	ESRP2	TRUE	TRUE
chr16	68230524	G	T	ENST00000473183	ENSG00000103067	ESRP2	TRUE	TRUE
chr16	68230555	C	A	ENST00000473183	ENSG00000103067	ESRP2	TRUE	FALSE
chr16	68230555	C	G	ENST00000473183	ENSG00000103067	ESRP2	TRUE	FALSE
chr16	68230555	C	T	ENST00000473183	ENSG00000103067	ESRP2	TRUE	FALSE
chr16	68230556	T	A	ENST00000473183	ENSG00000103067	ESRP2	TRUE	FALSE
chr16	68230556	T	C	ENST00000473183	ENSG00000103067	ESRP2	TRUE	FALSE
chr16	68230556	T	G	ENST00000473183	ENSG00000103067	ESRP2	TRUE	FALSE
chr16	68230839	A	C	ENST00000473183	ENSG00000103067	ESRP2	TRUE	FALSE
chr16	68230839	A	G	ENST00000473183	ENSG00000103067	ESRP2	TRUE	FALSE
chr16	68230839	A	T	ENST00000473183	ENSG00000103067	ESRP2	TRUE	FALSE
chr16	68230840	C	A	ENST00000473183	ENSG00000103067	ESRP2	TRUE	FALSE
chr16	68230840	C	G	ENST00000473183	ENSG00000103067	ESRP2	TRUE	FALSE
chr16	68230840	C	T	ENST00000473183	ENSG00000103067	ESRP2	TRUE	FALSE
chr16	68230846	G	C	ENST00000473183	ENSG00000103067	ESRP2	TRUE	TRUE
chr16	68230846	G	T	ENST00000473183	ENSG00000103067	ESRP2	TRUE	TRUE
chr16	68230849	G	C	ENST00000473183	ENSG00000103067	ESRP2	TRUE	TRUE
chr16	68230849	G	T	ENST00000473183	ENSG00000103067	ESRP2	TRUE	TRUE
chr16	68230858	G	C	ENST00000473183	ENSG00000103067	ESRP2	TRUE	TRUE
chr16	68230858	G	T	ENST00000473183	ENSG00000103067	ESRP2	TRUE	TRUE
chr16	68230867	G	C	ENST00000473183	ENSG00000103067	ESRP2	TRUE	TRUE
chr16	68230867	G	T	ENST00000473183	ENSG00000103067	ESRP2	TRUE	TRUE
chr16	68230875	G	A	ENST00000473183	ENSG00000103067	ESRP2	TRUE	TRUE
chr16	68230891	A	C	ENST00000473183	ENSG00000103067	ESRP2	TRUE	TRUE
chr16	68230891	A	T	ENST00000473183	ENSG00000103067	ESRP2	TRUE	TRUE
chr16	68230894	G	C	ENST00000473183	ENSG00000103067	ESRP2	TRUE	TRUE
chr16	68230894	G	T	ENST00000473183	ENSG00000103067	ESRP2	TRUE	TRUE
chr16	68230946	G	C	ENST00000473183	ENSG00000103067	ESRP2	TRUE	TRUE
chr16	68230946	G	T	ENST00000473183	ENSG00000103067	ESRP2	TRUE	TRUE
chr16	68230954	G	C	ENST00000473183	ENSG00000103067	ESRP2	TRUE	TRUE
chr16	68230954	G	T	ENST00000473183	ENSG00000103067	ESRP2	TRUE	TRUE
chr16	68230971	C	A	ENST00000473183	ENSG00000103067	ESRP2	TRUE	TRUE
chr16	68230998	G	A	ENST00000473183	ENSG00000103067	ESRP2	TRUE	TRUE
chr16	68231008	G	C	ENST00000473183	ENSG00000103067	ESRP2	TRUE	TRUE
chr16	68231008	G	T	ENST00000473183	ENSG00000103067	ESRP2	TRUE	TRUE
chr16	68231021	G	C	ENST00000473183	ENSG00000103067	ESRP2	TRUE	TRUE
chr16	68231021	G	T	ENST00000473183	ENSG00000103067	ESRP2	TRUE	TRUE
chr16	68231026	G	T	ENST00000473183	ENSG00000103067	ESRP2	TRUE	TRUE
chr16	68231028	C	A	ENST00000473183	ENSG00000103067	ESRP2	TRUE	FALSE
chr16	68231028	C	G	ENST00000473183	ENSG00000103067	ESRP2	TRUE	FALSE
chr16	68231028	C	T	ENST00000473183	ENSG00000103067	ESRP2	TRUE	FALSE
chr16	68231029	T	A	ENST00000473183	ENSG00000103067	ESRP2	TRUE	FALSE
chr16	68231029	T	C	ENST00000473183	ENSG00000103067	ESRP2	TRUE	FALSE
chr16	68231029	T	G	ENST00000473183	ENSG00000103067	ESRP2	TRUE	FALSE
chr16	68231176	A	C	ENST00000473183	ENSG00000103067	ESRP2	TRUE	FALSE
chr16	68231176	A	G	ENST00000473183	ENSG00000103067	ESRP2	TRUE	FALSE
chr16	68231176	A	T	ENST00000473183	ENSG00000103067	ESRP2	TRUE	FALSE
chr16	68231177	C	A	ENST00000473183	ENSG00000103067	ESRP2	TRUE	FALSE
chr16	68231177	C	G	ENST00000473183	ENSG00000103067	ESRP2	TRUE	FALSE
chr16	68231177	C	T	ENST00000473183	ENSG00000103067	ESRP2	TRUE	FALSE
chr16	68231187	T	A	ENST00000473183	ENSG00000103067	ESRP2	TRUE	TRUE
chr16	68231188	G	T	ENST00000473183	ENSG00000103067	ESRP2	TRUE	TRUE
chr16	68231219	A	T	ENST00000473183	ENSG00000103067	ESRP2	TRUE	TRUE
chr16	68231241	G	A	ENST00000473183	ENSG00000103067	ESRP2	TRUE	TRUE
chr16	68231250	C	A	ENST00000473183	ENSG00000103067	ESRP2	TRUE	TRUE
chr16	68231253	C	A	ENST00000473183	ENSG00000103067	ESRP2	TRUE	TRUE
chr16	68231260	A	T	ENST00000473183	ENSG00000103067	ESRP2	TRUE	TRUE
chr16	68231274	C	A	ENST00000473183	ENSG00000103067	ESRP2	TRUE	TRUE
chr16	68231278	G	C	ENST00000473183	ENSG00000103067	ESRP2	TRUE	TRUE
chr16	68231278	G	T	ENST00000473183	ENSG00000103067	ESRP2	TRUE	TRUE
chr16	68231286	C	A	ENST00000473183	ENSG00000103067	ESRP2	TRUE	TRUE
chr16	68231289	T	A	ENST00000473183	ENSG00000103067	ESRP2	TRUE	TRUE
chr16	68231298	T	A	ENST00000473183	ENSG00000103067	ESRP2	TRUE	TRUE
chr16	68231301	T	A	ENST00000473183	ENSG00000103067	ESRP2	TRUE	TRUE
chr16	68231305	G	T	ENST00000473183	ENSG00000103067	ESRP2	TRUE	TRUE
chr16	68231313	G	A	ENST00000473183	ENSG00000103067	ESRP2	TRUE	TRUE
chr16	68231331	G	A	ENST00000473183	ENSG00000103067	ESRP2	TRUE	TRUE
chr16	68231334	C	A	ENST00000473183	ENSG00000103067	ESRP2	TRUE	TRUE
chr16	68231339	G	C	ENST00000473183	ENSG00000103067	ESRP2	TRUE	TRUE
chr16	68231339	G	T	ENST00000473183	ENSG00000103067	ESRP2	TRUE	TRUE
chr16	68231349	G	A	ENST00000473183	ENSG00000103067	ESRP2	TRUE	TRUE
chr16	68231366	G	T	ENST00000473183	ENSG00000103067	ESRP2	TRUE	TRUE
chr16	68231377	C	A	ENST00000473183	ENSG00000103067	ESRP2	TRUE	FALSE
chr16	68231377	C	G	ENST00000473183	ENSG00000103067	ESRP2	TRUE	FALSE
chr16	68231377	C	T	ENST00000473183	ENSG00000103067	ESRP2	TRUE	FALSE
chr16	68231378	T	A	ENST00000473183	ENSG00000103067	ESRP2	TRUE	FALSE
chr16	68231378	T	C	ENST00000473183	ENSG00000103067	ESRP2	TRUE	FALSE
chr16	68231378	T	G	ENST00000473183	ENSG00000103067	ESRP2	TRUE	FALSE
chr16	68231480	A	C	ENST00000473183	ENSG00000103067	ESRP2	TRUE	FALSE
chr16	68231480	A	G	ENST00000473183	ENSG00000103067	ESRP2	TRUE	FALSE
chr16	68231480	A	T	ENST00000473183	ENSG00000103067	ESRP2	TRUE	FALSE
chr16	68231481	C	A	ENST00000473183	ENSG00000103067	ESRP2	TRUE	FALSE
chr16	68231481	C	G	ENST00000473183	ENSG00000103067	ESRP2	TRUE	FALSE
chr16	68231481	C	T	ENST00000473183	ENSG00000103067	ESRP2	TRUE	FALSE
chr16	68231484	G	A	ENST00000473183	ENSG00000103067	ESRP2	TRUE	TRUE
chr16	68231487	G	A	ENST00000473183	ENSG00000103067	ESRP2	TRUE	TRUE
chr16	68231535	C	A	ENST00000473183	ENSG00000103067	ESRP2	TRUE	TRUE
chr16	68231559	C	A	ENST00000473183	ENSG00000103067	ESRP2	TRUE	TRUE
chr16	68231572	G	C	ENST00000473183	ENSG00000103067	ESRP2	TRUE	TRUE
chr16	68231572	G	T	ENST00000473183	ENSG00000103067	ESRP2	TRUE	TRUE
chr16	68231586	G	A	ENST00000473183	ENSG00000103067	ESRP2	TRUE	TRUE
chr16	68231596	A	T	ENST00000473183	ENSG00000103067	ESRP2	TRUE	TRUE
chr16	68231680	A	C	ENST00000473183	ENSG00000103067	ESRP2	TRUE	TRUE
chr16	68231680	A	T	ENST00000473183	ENSG00000103067	ESRP2	TRUE	TRUE
chr16	68231690	A	T	ENST00000473183	ENSG00000103067	ESRP2	TRUE	TRUE
chr16	68231695	C	A	ENST00000473183	ENSG00000103067	ESRP2	TRUE	FALSE
chr16	68231695	C	G	ENST00000473183	ENSG00000103067	ESRP2	TRUE	FALSE
chr16	68231695	C	T	ENST00000473183	ENSG00000103067	ESRP2	TRUE	FALSE
chr16	68231696	T	A	ENST00000473183	ENSG00000103067	ESRP2	TRUE	FALSE
chr16	68231696	T	C	ENST00000473183	ENSG00000103067	ESRP2	TRUE	FALSE
chr16	68231696	T	G	ENST00000473183	ENSG00000103067	ESRP2	TRUE	FALSE
chr16	68231800	A	C	ENST00000473183	ENSG00000103067	ESRP2	TRUE	FALSE
chr16	68231800	A	G	ENST00000473183	ENSG00000103067	ESRP2	TRUE	FALSE
chr16	68231800	A	T	ENST00000473183	ENSG00000103067	ESRP2	TRUE	FALSE
chr16	68231801	C	A	ENST00000473183	ENSG00000103067	ESRP2	TRUE	FALSE
chr16	68231801	C	G	ENST00000473183	ENSG00000103067	ESRP2	TRUE	FALSE
chr16	68231801	C	T	ENST00000473183	ENSG00000103067	ESRP2	TRUE	FALSE
chr16	68231804	G	A	ENST00000473183	ENSG00000103067	ESRP2	TRUE	TRUE
chr16	68231807	G	A	ENST00000473183	ENSG00000103067	ESRP2	TRUE	TRUE
chr16	68231813	C	A	ENST00000473183	ENSG00000103067	ESRP2	TRUE	TRUE
chr16	68231837	C	A	ENST00000473183	ENSG00000103067	ESRP2	TRUE	TRUE
chr16	68231841	G	C	ENST00000473183	ENSG00000103067	ESRP2	TRUE	TRUE
chr16	68231841	G	T	ENST00000473183	ENSG00000103067	ESRP2	TRUE	TRUE
chr16	68231846	G	A	ENST00000473183	ENSG00000103067	ESRP2	TRUE	TRUE
chr16	68231849	T	A	ENST00000473183	ENSG00000103067	ESRP2	TRUE	TRUE
chr16	68231864	T	A	ENST00000473183	ENSG00000103067	ESRP2	TRUE	TRUE
chr16	68231885	G	A	ENST00000473183	ENSG00000103067	ESRP2	TRUE	TRUE
chr16	68231894	C	A	ENST00000473183	ENSG00000103067	ESRP2	TRUE	TRUE
chr16	68231897	C	A	ENST00000473183	ENSG00000103067	ESRP2	TRUE	TRUE
chr16	68231898	A	T	ENST00000473183	ENSG00000103067	ESRP2	TRUE	TRUE
chr16	68231966	C	A	ENST00000473183	ENSG00000103067	ESRP2	TRUE	TRUE
chr16	68231985	G	T	ENST00000473183	ENSG00000103067	ESRP2	TRUE	TRUE
chr16	68231990	C	A	ENST00000473183	ENSG00000103067	ESRP2	TRUE	TRUE
chr16	68232028	G	T	ENST00000473183	ENSG00000103067	ESRP2	TRUE	TRUE
chr16	68232041	C	A	ENST00000473183	ENSG00000103067	ESRP2	TRUE	TRUE
chr16	68232062	G	A	ENST00000473183	ENSG00000103067	ESRP2	TRUE	TRUE
chr16	68232068	C	A	ENST00000473183	ENSG00000103067	ESRP2	TRUE	TRUE
chr16	68232073	G	C	ENST00000473183	ENSG00000103067	ESRP2	TRUE	TRUE
chr16	68232073	G	T	ENST00000473183	ENSG00000103067	ESRP2	TRUE	TRUE
chr16	68232076	A	T	ENST00000473183	ENSG00000103067	ESRP2	TRUE	TRUE
chr16	68232092	C	A	ENST00000473183	ENSG00000103067	ESRP2	TRUE	TRUE
chr16	68232097	G	C	ENST00000473183	ENSG00000103067	ESRP2	TRUE	TRUE
chr16	68232097	G	T	ENST00000473183	ENSG00000103067	ESRP2	TRUE	TRUE
chr16	68232104	C	A	ENST00000473183	ENSG00000103067	ESRP2	TRUE	FALSE
chr16	68232104	C	G	ENST00000473183	ENSG00000103067	ESRP2	TRUE	FALSE
chr16	68232104	C	T	ENST00000473183	ENSG00000103067	ESRP2	TRUE	FALSE
chr16	68232105	T	A	ENST00000473183	ENSG00000103067	ESRP2	TRUE	FALSE
chr16	68232105	T	C	ENST00000473183	ENSG00000103067	ESRP2	TRUE	FALSE
chr16	68232105	T	G	ENST00000473183	ENSG00000103067	ESRP2	TRUE	FALSE
chr16	68232244	A	C	ENST00000473183	ENSG00000103067	ESRP2	TRUE	FALSE
chr16	68232244	A	G	ENST00000473183	ENSG00000103067	ESRP2	TRUE	FALSE
chr16	68232244	A	T	ENST00000473183	ENSG00000103067	ESRP2	TRUE	FALSE
chr16	68232245	C	A	ENST00000473183	ENSG00000103067	ESRP2	TRUE	FALSE
chr16	68232245	C	G	ENST00000473183	ENSG00000103067	ESRP2	TRUE	FALSE
chr16	68232245	C	T	ENST00000473183	ENSG00000103067	ESRP2	TRUE	FALSE
chr16	68232258	T	A	ENST00000473183	ENSG00000103067	ESRP2	TRUE	TRUE
chr16	68232267	C	A	ENST00000473183	ENSG00000103067	ESRP2	TRUE	TRUE
chr16	68232270	C	A	ENST00000473183	ENSG00000103067	ESRP2	TRUE	TRUE
chr16	68232282	T	A	ENST00000473183	ENSG00000103067	ESRP2	TRUE	TRUE
chr16	68232283	A	C	ENST00000473183	ENSG00000103067	ESRP2	TRUE	TRUE
chr16	68232283	A	T	ENST00000473183	ENSG00000103067	ESRP2	TRUE	TRUE
chr16	68232289	C	A	ENST00000473183	ENSG00000103067	ESRP2	TRUE	FALSE
chr16	68232289	C	G	ENST00000473183	ENSG00000103067	ESRP2	TRUE	FALSE
chr16	68232289	C	T	ENST00000473183	ENSG00000103067	ESRP2	TRUE	FALSE
chr16	68232290	T	A	ENST00000473183	ENSG00000103067	ESRP2	TRUE	FALSE
chr16	68232290	T	C	ENST00000473183	ENSG00000103067	ESRP2	TRUE	FALSE
chr16	68232290	T	G	ENST00000473183	ENSG00000103067	ESRP2	TRUE	FALSE
chr16	68232369	A	C	ENST00000473183	ENSG00000103067	ESRP2	TRUE	FALSE
chr16	68232369	A	G	ENST00000473183	ENSG00000103067	ESRP2	TRUE	FALSE
chr16	68232369	A	T	ENST00000473183	ENSG00000103067	ESRP2	TRUE	FALSE
chr16	68232370	C	A	ENST00000473183	ENSG00000103067	ESRP2	TRUE	FALSE
chr16	68232370	C	G	ENST00000473183	ENSG00000103067	ESRP2	TRUE	FALSE
chr16	68232370	C	T	ENST00000473183	ENSG00000103067	ESRP2	TRUE	FALSE
chr16	68232373	C	A	ENST00000473183	ENSG00000103067	ESRP2	TRUE	TRUE
chr16	68232377	A	C	ENST00000473183	ENSG00000103067	ESRP2	TRUE	TRUE
chr16	68232377	A	T	ENST00000473183	ENSG00000103067	ESRP2	TRUE	TRUE
chr16	68232400	T	A	ENST00000473183	ENSG00000103067	ESRP2	TRUE	TRUE
chr16	68232406	T	A	ENST00000473183	ENSG00000103067	ESRP2	TRUE	TRUE
chr16	68232409	G	A	ENST00000473183	ENSG00000103067	ESRP2	TRUE	TRUE
chr16	68232427	G	A	ENST00000473183	ENSG00000103067	ESRP2	TRUE	TRUE
chr16	68232430	C	A	ENST00000473183	ENSG00000103067	ESRP2	TRUE	TRUE
chr16	68232457	C	A	ENST00000473183	ENSG00000103067	ESRP2	TRUE	TRUE
chr16	68232466	T	A	ENST00000473183	ENSG00000103067	ESRP2	TRUE	TRUE
chr16	68232475	G	A	ENST00000473183	ENSG00000103067	ESRP2	TRUE	TRUE
chr16	68232485	G	T	ENST00000473183	ENSG00000103067	ESRP2	TRUE	TRUE
chr16	68232504	C	A	ENST00000473183	ENSG00000103067	ESRP2	TRUE	FALSE
chr16	68232504	C	G	ENST00000473183	ENSG00000103067	ESRP2	TRUE	FALSE
chr16	68232504	C	T	ENST00000473183	ENSG00000103067	ESRP2	TRUE	FALSE
chr16	68232505	T	A	ENST00000473183	ENSG00000103067	ESRP2	TRUE	FALSE
chr16	68232505	T	C	ENST00000473183	ENSG00000103067	ESRP2	TRUE	FALSE
chr16	68232505	T	G	ENST00000473183	ENSG00000103067	ESRP2	TRUE	FALSE
chr16	68232575	A	C	ENST00000473183	ENSG00000103067	ESRP2	TRUE	FALSE
chr16	68232575	A	G	ENST00000473183	ENSG00000103067	ESRP2	TRUE	FALSE
chr16	68232575	A	T	ENST00000473183	ENSG00000103067	ESRP2	TRUE	FALSE
chr16	68232576	C	A	ENST00000473183	ENSG00000103067	ESRP2	TRUE	FALSE
chr16	68232576	C	G	ENST00000473183	ENSG00000103067	ESRP2	TRUE	FALSE
chr16	68232576	C	T	ENST00000473183	ENSG00000103067	ESRP2	TRUE	FALSE
chr16	68232596	T	A	ENST00000473183	ENSG00000103067	ESRP2	TRUE	TRUE
chr16	68232617	G	A	ENST00000473183	ENSG00000103067	ESRP2	TRUE	TRUE
chr16	68232622	G	C	ENST00000473183	ENSG00000103067	ESRP2	TRUE	TRUE
chr16	68232622	G	T	ENST00000473183	ENSG00000103067	ESRP2	TRUE	TRUE
chr16	68232625	G	C	ENST00000473183	ENSG00000103067	ESRP2	TRUE	TRUE
chr16	68232625	G	T	ENST00000473183	ENSG00000103067	ESRP2	TRUE	TRUE
chr16	68232629	G	A	ENST00000473183	ENSG00000103067	ESRP2	TRUE	TRUE
chr16	68232630	C	T	ENST00000473183	ENSG00000103067	ESRP2	TRUE	TRUE
chr16	68232631	C	T	ENST00000473183	ENSG00000103067	ESRP2	TRUE	TRUE
chr16	68232637	A	T	ENST00000473183	ENSG00000103067	ESRP2	TRUE	TRUE
chr16	68232662	C	A	ENST00000473183	ENSG00000103067	ESRP2	TRUE	TRUE
chr16	68232683	T	A	ENST00000473183	ENSG00000103067	ESRP2	TRUE	TRUE
chr16	68232687	G	T	ENST00000473183	ENSG00000103067	ESRP2	TRUE	TRUE
chr16	68232688	C	A	ENST00000473183	ENSG00000103067	ESRP2	TRUE	FALSE
chr16	68232688	C	G	ENST00000473183	ENSG00000103067	ESRP2	TRUE	FALSE
chr16	68232688	C	T	ENST00000473183	ENSG00000103067	ESRP2	TRUE	FALSE
chr16	68232689	T	A	ENST00000473183	ENSG00000103067	ESRP2	TRUE	FALSE
chr16	68232689	T	C	ENST00000473183	ENSG00000103067	ESRP2	TRUE	FALSE
chr16	68232689	T	G	ENST00000473183	ENSG00000103067	ESRP2	TRUE	FALSE
chr16	68232759	A	C	ENST00000473183	ENSG00000103067	ESRP2	TRUE	FALSE
chr16	68232759	A	G	ENST00000473183	ENSG00000103067	ESRP2	TRUE	FALSE
chr16	68232759	A	T	ENST00000473183	ENSG00000103067	ESRP2	TRUE	FALSE
chr16	68232760	C	A	ENST00000473183	ENSG00000103067	ESRP2	TRUE	FALSE
chr16	68232760	C	G	ENST00000473183	ENSG00000103067	ESRP2	TRUE	FALSE
chr16	68232760	C	T	ENST00000473183	ENSG00000103067	ESRP2	TRUE	FALSE
chr16	68232774	C	A	ENST00000473183	ENSG00000103067	ESRP2	TRUE	TRUE
chr16	68232775	G	C	ENST00000473183	ENSG00000103067	ESRP2	TRUE	TRUE
chr16	68232775	G	T	ENST00000473183	ENSG00000103067	ESRP2	TRUE	TRUE
chr16	68232780	T	A	ENST00000473183	ENSG00000103067	ESRP2	TRUE	TRUE
chr16	68232783	G	A	ENST00000473183	ENSG00000103067	ESRP2	TRUE	TRUE
chr16	68232786	T	A	ENST00000473183	ENSG00000103067	ESRP2	TRUE	TRUE
chr16	68232795	C	A	ENST00000473183	ENSG00000103067	ESRP2	TRUE	TRUE
chr16	68232801	T	A	ENST00000473183	ENSG00000103067	ESRP2	TRUE	TRUE
chr16	68232803	G	T	ENST00000473183	ENSG00000103067	ESRP2	TRUE	TRUE
chr16	68232809	A	T	ENST00000473183	ENSG00000103067	ESRP2	TRUE	TRUE
chr16	68232813	G	A	ENST00000473183	ENSG00000103067	ESRP2	TRUE	TRUE
chr16	68232816	C	A	ENST00000473183	ENSG00000103067	ESRP2	TRUE	FALSE
chr16	68232816	C	G	ENST00000473183	ENSG00000103067	ESRP2	TRUE	FALSE
chr16	68232816	C	T	ENST00000473183	ENSG00000103067	ESRP2	TRUE	FALSE
chr16	68232817	T	A	ENST00000473183	ENSG00000103067	ESRP2	TRUE	FALSE
chr16	68232817	T	C	ENST00000473183	ENSG00000103067	ESRP2	TRUE	FALSE
chr16	68232817	T	G	ENST00000473183	ENSG00000103067	ESRP2	TRUE	FALSE
chr16	68233325	A	C	ENST00000473183	ENSG00000103067	ESRP2	TRUE	FALSE
chr16	68233325	A	G	ENST00000473183	ENSG00000103067	ESRP2	TRUE	FALSE
chr16	68233325	A	T	ENST00000473183	ENSG00000103067	ESRP2	TRUE	FALSE
chr16	68233326	C	A	ENST00000473183	ENSG00000103067	ESRP2	TRUE	FALSE
chr16	68233326	C	G	ENST00000473183	ENSG00000103067	ESRP2	TRUE	FALSE
chr16	68233326	C	T	ENST00000473183	ENSG00000103067	ESRP2	TRUE	FALSE
chr16	68233336	C	A	ENST00000473183	ENSG00000103067	ESRP2	TRUE	TRUE
chr16	68233339	T	A	ENST00000473183	ENSG00000103067	ESRP2	TRUE	TRUE
chr16	68233372	T	A	ENST00000473183	ENSG00000103067	ESRP2	TRUE	TRUE
chr16	68233378	C	A	ENST00000473183	ENSG00000103067	ESRP2	TRUE	TRUE
chr16	68233379	C	T	ENST00000473183	ENSG00000103067	ESRP2	TRUE	TRUE
chr16	68233380	C	T	ENST00000473183	ENSG00000103067	ESRP2	TRUE	TRUE
chr16	68233399	C	A	ENST00000473183	ENSG00000103067	ESRP2	TRUE	TRUE
chr16	68233414	C	A	ENST00000473183	ENSG00000103067	ESRP2	TRUE	TRUE
chr16	68233420	C	A	ENST00000473183	ENSG00000103067	ESRP2	TRUE	TRUE
chr16	68233422	A	C	ENST00000473183	ENSG00000103067	ESRP2	TRUE	TRUE
chr16	68233422	A	T	ENST00000473183	ENSG00000103067	ESRP2	TRUE	TRUE
chr16	68233426	C	A	ENST00000473183	ENSG00000103067	ESRP2	TRUE	FALSE
chr16	68233426	C	G	ENST00000473183	ENSG00000103067	ESRP2	TRUE	FALSE
chr16	68233426	C	T	ENST00000473183	ENSG00000103067	ESRP2	TRUE	FALSE
chr16	68233427	T	A	ENST00000473183	ENSG00000103067	ESRP2	TRUE	FALSE
chr16	68233427	T	C	ENST00000473183	ENSG00000103067	ESRP2	TRUE	FALSE
chr16	68233427	T	G	ENST00000473183	ENSG00000103067	ESRP2	TRUE	FALSE
chr16	68233766	A	C	ENST00000473183	ENSG00000103067	ESRP2	FALSE	FALSE
chr16	68233766	A	G	ENST00000473183	ENSG00000103067	ESRP2	FALSE	FALSE
chr16	68233766	A	T	ENST00000473183	ENSG00000103067	ESRP2	FALSE	FALSE
chr16	68233767	C	A	ENST00000473183	ENSG00000103067	ESRP2	FALSE	FALSE
chr16	68233767	C	G	ENST00000473183	ENSG00000103067	ESRP2	FALSE	FALSE
chr16	68233767	C	T	ENST00000473183	ENSG00000103067	ESRP2	FALSE	FALSE
chr16	68233771	G	A	ENST00000473183	ENSG00000103067	ESRP2	TRUE	TRUE
chr16	68233805	G	T	ENST00000473183	ENSG00000103067	ESRP2	TRUE	TRUE
chr16	68233822	G	A	ENST00000473183	ENSG00000103067	ESRP2	TRUE	TRUE
chr16	68233834	C	A	ENST00000473183	ENSG00000103067	ESRP2	TRUE	TRUE
chr16	68233837	T	A	ENST00000473183	ENSG00000103067	ESRP2	TRUE	TRUE
chr16	68233840	G	A	ENST00000473183	ENSG00000103067	ESRP2	TRUE	TRUE
chr16	68233847	A	C	ENST00000473183	ENSG00000103067	ESRP2	TRUE	TRUE
chr16	68233847	A	T	ENST00000473183	ENSG00000103067	ESRP2	TRUE	TRUE
chr16	68233883	C	A	ENST00000473183	ENSG00000103067	ESRP2	TRUE	FALSE
chr16	68233883	C	G	ENST00000473183	ENSG00000103067	ESRP2	FALSE	FALSE
chr16	68233883	C	T	ENST00000473183	ENSG00000103067	ESRP2	FALSE	FALSE
chr16	68233884	T	A	ENST00000473183	ENSG00000103067	ESRP2	TRUE	FALSE
chr16	68233884	T	C	ENST00000473183	ENSG00000103067	ESRP2	FALSE	FALSE
chr16	68233884	T	G	ENST00000473183	ENSG00000103067	ESRP2	FALSE	FALSE
chr16	68233992	A	C	ENST00000473183	ENSG00000103067	ESRP2	TRUE	FALSE
chr16	68233992	A	G	ENST00000473183	ENSG00000103067	ESRP2	TRUE	FALSE
chr16	68233992	A	T	ENST00000473183	ENSG00000103067	ESRP2	TRUE	FALSE
chr16	68233993	C	A	ENST00000473183	ENSG00000103067	ESRP2	TRUE	FALSE
chr16	68233993	C	G	ENST00000473183	ENSG00000103067	ESRP2	TRUE	FALSE
chr16	68233993	C	T	ENST00000473183	ENSG00000103067	ESRP2	TRUE	FALSE
chr16	68233996	T	A	ENST00000473183	ENSG00000103067	ESRP2	TRUE	TRUE
chr16	68234008	C	A	ENST00000473183	ENSG00000103067	ESRP2	TRUE	TRUE
chr16	68234023	G	A	ENST00000473183	ENSG00000103067	ESRP2	TRUE	TRUE
chr16	68234026	G	A	ENST00000473183	ENSG00000103067	ESRP2	TRUE	TRUE
chr16	68234028	A	T	ENST00000473183	ENSG00000103067	ESRP2	TRUE	TRUE
chr16	68234035	G	A	ENST00000473183	ENSG00000103067	ESRP2	TRUE	TRUE
chr16	68234038	G	A	ENST00000473183	ENSG00000103067	ESRP2	TRUE	TRUE
chr16	68234048	G	T	ENST00000473183	ENSG00000103067	ESRP2	TRUE	TRUE
chr16	68234057	G	C	ENST00000473183	ENSG00000103067	ESRP2	TRUE	TRUE
chr16	68234057	G	T	ENST00000473183	ENSG00000103067	ESRP2	TRUE	TRUE
chr16	68234076	A	T	ENST00000473183	ENSG00000103067	ESRP2	TRUE	TRUE
chr16	68234101	G	A	ENST00000473183	ENSG00000103067	ESRP2	TRUE	TRUE
chr16	68234103	G	C	ENST00000473183	ENSG00000103067	ESRP2	TRUE	TRUE
chr16	68234103	G	T	ENST00000473183	ENSG00000103067	ESRP2	TRUE	TRUE
chr16	68234108	C	A	ENST00000473183	ENSG00000103067	ESRP2	TRUE	FALSE
chr16	68234108	C	G	ENST00000473183	ENSG00000103067	ESRP2	TRUE	FALSE
chr16	68234108	C	T	ENST00000473183	ENSG00000103067	ESRP2	TRUE	FALSE
chr16	68234109	T	A	ENST00000473183	ENSG00000103067	ESRP2	TRUE	FALSE
chr16	68234109	T	C	ENST00000473183	ENSG00000103067	ESRP2	TRUE	FALSE
chr16	68234109	T	G	ENST00000473183	ENSG00000103067	ESRP2	TRUE	FALSE
chr16	68235632	A	C	ENST00000473183	ENSG00000103067	ESRP2	TRUE	FALSE
chr16	68235632	A	G	ENST00000473183	ENSG00000103067	ESRP2	TRUE	FALSE
chr16	68235632	A	T	ENST00000473183	ENSG00000103067	ESRP2	TRUE	FALSE
chr16	68235633	C	A	ENST00000473183	ENSG00000103067	ESRP2	TRUE	FALSE
chr16	68235633	C	G	ENST00000473183	ENSG00000103067	ESRP2	TRUE	FALSE
chr16	68235633	C	T	ENST00000473183	ENSG00000103067	ESRP2	TRUE	FALSE
chr16	68235636	G	A	ENST00000473183	ENSG00000103067	ESRP2	TRUE	TRUE
chr16	68235639	G	A	ENST00000473183	ENSG00000103067	ESRP2	TRUE	TRUE
chr16	68235648	T	A	ENST00000473183	ENSG00000103067	ESRP2	TRUE	TRUE
chr16	68235660	C	A	ENST00000473183	ENSG00000103067	ESRP2	TRUE	TRUE
chr16	68235699	C	A	ENST00000473183	ENSG00000103067	ESRP2	TRUE	TRUE
chr16	68235703	G	T	ENST00000473183	ENSG00000103067	ESRP2	TRUE	TRUE
chr16	68235708	G	A	ENST00000473183	ENSG00000103067	ESRP2	TRUE	TRUE
chr16	68235729	C	A	ENST00000473183	ENSG00000103067	ESRP2	TRUE	TRUE
chr16	68235743	G	T	ENST00000473183	ENSG00000103067	ESRP2	TRUE	TRUE
chr16	68235747	T	A	ENST00000473183	ENSG00000103067	ESRP2	TRUE	TRUE
chr16	68235763	C	A	ENST00000473183	ENSG00000103067	ESRP2	TRUE	FALSE
chr16	68235763	C	G	ENST00000473183	ENSG00000103067	ESRP2	TRUE	FALSE
chr16	68235763	C	T	ENST00000473183	ENSG00000103067	ESRP2	TRUE	FALSE
chr16	68235764	T	A	ENST00000473183	ENSG00000103067	ESRP2	TRUE	FALSE
chr16	68235764	T	C	ENST00000473183	ENSG00000103067	ESRP2	TRUE	FALSE
chr16	68235764	T	G	ENST00000473183	ENSG00000103067	ESRP2	TRUE	FALSE
chr16	68235846	A	C	ENST00000473183	ENSG00000103067	ESRP2	TRUE	FALSE
chr16	68235846	A	G	ENST00000473183	ENSG00000103067	ESRP2	TRUE	FALSE
chr16	68235846	A	T	ENST00000473183	ENSG00000103067	ESRP2	TRUE	FALSE
chr16	68235847	C	A	ENST00000473183	ENSG00000103067	ESRP2	TRUE	FALSE
chr16	68235847	C	G	ENST00000473183	ENSG00000103067	ESRP2	TRUE	FALSE
chr16	68235847	C	T	ENST00000473183	ENSG00000103067	ESRP2	TRUE	FALSE
chr16	68235850	G	A	ENST00000473183	ENSG00000103067	ESRP2	TRUE	TRUE
chr16	68235865	C	A	ENST00000473183	ENSG00000103067	ESRP2	TRUE	TRUE
chr16	68235874	G	A	ENST00000473183	ENSG00000103067	ESRP2	TRUE	TRUE
chr16	68235875	C	T	ENST00000473183	ENSG00000103067	ESRP2	TRUE	TRUE
chr16	68235876	C	T	ENST00000473183	ENSG00000103067	ESRP2	TRUE	TRUE
chr16	68235891	A	C	ENST00000473183	ENSG00000103067	ESRP2	TRUE	TRUE
chr16	68235891	A	T	ENST00000473183	ENSG00000103067	ESRP2	TRUE	TRUE
chr16	68235901	C	A	ENST00000473183	ENSG00000103067	ESRP2	TRUE	TRUE
chr16	68235906	G	T	ENST00000473183	ENSG00000103067	ESRP2	TRUE	TRUE
chr16	68235922	C	A	ENST00000473183	ENSG00000103067	ESRP2	TRUE	TRUE
chr16	68235960	G	C	ENST00000473183	ENSG00000103067	ESRP2	TRUE	TRUE
chr16	68235960	G	T	ENST00000473183	ENSG00000103067	ESRP2	TRUE	TRUE
chr16	68235964	C	A	ENST00000473183	ENSG00000103067	ESRP2	TRUE	TRUE
chr16	68235968	C	T	ENST00000473183	ENSG00000103067	ESRP2	TRUE	TRUE
chr16	68235969	C	T	ENST00000473183	ENSG00000103067	ESRP2	TRUE	TRUE
chr16	68235974	G	T	ENST00000473183	ENSG00000103067	ESRP2	TRUE	TRUE
chr16	68245450	C	A	ENST00000219345	ENSG00000103066	PLA2G15	FALSE	FALSE
chr16	68245450	C	G	ENST00000219345	ENSG00000103066	PLA2G15	FALSE	FALSE
chr16	68245488	T	A	ENST00000219345	ENSG00000103066	PLA2G15	TRUE	FALSE
chr16	68245529	G	T	ENST00000219345	ENSG00000103066	PLA2G15	TRUE	TRUE
chr16	68245554	G	A	ENST00000219345	ENSG00000103066	PLA2G15	TRUE	FALSE
chr16	68245554	G	C	ENST00000219345	ENSG00000103066	PLA2G15	TRUE	FALSE
chr16	68245554	G	T	ENST00000219345	ENSG00000103066	PLA2G15	TRUE	FALSE
chr16	68245555	T	A	ENST00000219345	ENSG00000103066	PLA2G15	TRUE	FALSE
chr16	68245555	T	C	ENST00000219345	ENSG00000103066	PLA2G15	TRUE	FALSE
chr16	68245555	T	G	ENST00000219345	ENSG00000103066	PLA2G15	TRUE	FALSE
chr16	68249288	A	C	ENST00000219345	ENSG00000103066	PLA2G15	TRUE	FALSE
chr16	68249288	A	G	ENST00000219345	ENSG00000103066	PLA2G15	TRUE	FALSE
chr16	68249288	A	T	ENST00000219345	ENSG00000103066	PLA2G15	TRUE	FALSE
chr16	68249289	G	A	ENST00000219345	ENSG00000103066	PLA2G15	TRUE	FALSE
chr16	68249289	G	C	ENST00000219345	ENSG00000103066	PLA2G15	TRUE	FALSE
chr16	68249289	G	T	ENST00000219345	ENSG00000103066	PLA2G15	TRUE	FALSE
chr16	68249302	T	A	ENST00000219345	ENSG00000103066	PLA2G15	TRUE	TRUE
chr16	68249310	C	T	ENST00000219345	ENSG00000103066	PLA2G15	TRUE	TRUE
chr16	68249316	G	T	ENST00000219345	ENSG00000103066	PLA2G15	TRUE	TRUE
chr16	68249322	A	T	ENST00000219345	ENSG00000103066	PLA2G15	TRUE	TRUE
chr16	68249331	A	T	ENST00000219345	ENSG00000103066	PLA2G15	TRUE	TRUE
chr16	68249351	C	A	ENST00000219345	ENSG00000103066	PLA2G15	TRUE	TRUE
chr16	68249351	C	G	ENST00000219345	ENSG00000103066	PLA2G15	TRUE	TRUE
chr16	68249357	C	A	ENST00000219345	ENSG00000103066	PLA2G15	TRUE	TRUE
chr16	68249361	A	T	ENST00000219345	ENSG00000103066	PLA2G15	TRUE	TRUE
chr16	68249364	A	T	ENST00000219345	ENSG00000103066	PLA2G15	TRUE	TRUE
chr16	68249370	G	T	ENST00000219345	ENSG00000103066	PLA2G15	TRUE	TRUE
chr16	68249378	C	A	ENST00000219345	ENSG00000103066	PLA2G15	TRUE	TRUE
chr16	68249378	C	G	ENST00000219345	ENSG00000103066	PLA2G15	TRUE	TRUE
chr16	68249389	G	A	ENST00000219345	ENSG00000103066	PLA2G15	TRUE	TRUE
chr16	68249390	G	A	ENST00000219345	ENSG00000103066	PLA2G15	TRUE	TRUE
chr16	68249400	G	T	ENST00000219345	ENSG00000103066	PLA2G15	TRUE	TRUE
chr16	68249429	C	A	ENST00000219345	ENSG00000103066	PLA2G15	TRUE	TRUE
chr16	68249431	G	A	ENST00000219345	ENSG00000103066	PLA2G15	TRUE	TRUE
chr16	68249432	G	A	ENST00000219345	ENSG00000103066	PLA2G15	TRUE	TRUE
chr16	68249447	G	A	ENST00000219345	ENSG00000103066	PLA2G15	TRUE	FALSE
chr16	68249447	G	C	ENST00000219345	ENSG00000103066	PLA2G15	TRUE	FALSE
chr16	68249447	G	T	ENST00000219345	ENSG00000103066	PLA2G15	TRUE	FALSE
chr16	68249448	T	A	ENST00000219345	ENSG00000103066	PLA2G15	TRUE	FALSE
chr16	68249448	T	C	ENST00000219345	ENSG00000103066	PLA2G15	TRUE	FALSE
chr16	68249448	T	G	ENST00000219345	ENSG00000103066	PLA2G15	TRUE	FALSE
chr16	68254917	A	C	ENST00000219345	ENSG00000103066	PLA2G15	TRUE	FALSE
chr16	68254917	A	G	ENST00000219345	ENSG00000103066	PLA2G15	TRUE	FALSE
chr16	68254917	A	T	ENST00000219345	ENSG00000103066	PLA2G15	TRUE	FALSE
chr16	68254918	G	A	ENST00000219345	ENSG00000103066	PLA2G15	TRUE	FALSE
chr16	68254918	G	C	ENST00000219345	ENSG00000103066	PLA2G15	TRUE	FALSE
chr16	68254918	G	T	ENST00000219345	ENSG00000103066	PLA2G15	TRUE	FALSE
chr16	68254928	C	A	ENST00000219345	ENSG00000103066	PLA2G15	TRUE	TRUE
chr16	68254928	C	G	ENST00000219345	ENSG00000103066	PLA2G15	TRUE	TRUE
chr16	68254932	A	T	ENST00000219345	ENSG00000103066	PLA2G15	TRUE	TRUE
chr16	68254950	C	T	ENST00000219345	ENSG00000103066	PLA2G15	TRUE	TRUE
chr16	68254992	A	T	ENST00000219345	ENSG00000103066	PLA2G15	TRUE	TRUE
chr16	68255002	C	A	ENST00000219345	ENSG00000103066	PLA2G15	TRUE	TRUE
chr16	68255002	C	G	ENST00000219345	ENSG00000103066	PLA2G15	TRUE	TRUE
chr16	68255007	G	T	ENST00000219345	ENSG00000103066	PLA2G15	TRUE	TRUE
chr16	68255025	A	T	ENST00000219345	ENSG00000103066	PLA2G15	TRUE	TRUE
chr16	68255038	G	A	ENST00000219345	ENSG00000103066	PLA2G15	TRUE	FALSE
chr16	68255038	G	C	ENST00000219345	ENSG00000103066	PLA2G15	TRUE	FALSE
chr16	68255038	G	T	ENST00000219345	ENSG00000103066	PLA2G15	TRUE	FALSE
chr16	68255039	T	A	ENST00000219345	ENSG00000103066	PLA2G15	TRUE	FALSE
chr16	68255039	T	C	ENST00000219345	ENSG00000103066	PLA2G15	TRUE	FALSE
chr16	68255039	T	G	ENST00000219345	ENSG00000103066	PLA2G15	TRUE	FALSE
chr16	68255280	A	C	ENST00000219345	ENSG00000103066	PLA2G15	TRUE	FALSE
chr16	68255280	A	G	ENST00000219345	ENSG00000103066	PLA2G15	TRUE	FALSE
chr16	68255280	A	T	ENST00000219345	ENSG00000103066	PLA2G15	TRUE	FALSE
chr16	68255281	G	A	ENST00000219345	ENSG00000103066	PLA2G15	TRUE	FALSE
chr16	68255281	G	C	ENST00000219345	ENSG00000103066	PLA2G15	TRUE	FALSE
chr16	68255281	G	T	ENST00000219345	ENSG00000103066	PLA2G15	TRUE	FALSE
chr16	68255289	T	A	ENST00000219345	ENSG00000103066	PLA2G15	TRUE	TRUE
chr16	68255289	T	G	ENST00000219345	ENSG00000103066	PLA2G15	TRUE	TRUE
chr16	68255305	G	T	ENST00000219345	ENSG00000103066	PLA2G15	TRUE	TRUE
chr16	68255321	G	A	ENST00000219345	ENSG00000103066	PLA2G15	TRUE	TRUE
chr16	68255322	G	A	ENST00000219345	ENSG00000103066	PLA2G15	TRUE	TRUE
chr16	68255328	C	A	ENST00000219345	ENSG00000103066	PLA2G15	TRUE	TRUE
chr16	68255328	C	G	ENST00000219345	ENSG00000103066	PLA2G15	TRUE	TRUE
chr16	68255338	G	T	ENST00000219345	ENSG00000103066	PLA2G15	TRUE	TRUE
chr16	68255347	C	T	ENST00000219345	ENSG00000103066	PLA2G15	TRUE	TRUE
chr16	68255361	T	A	ENST00000219345	ENSG00000103066	PLA2G15	TRUE	TRUE
chr16	68255361	T	G	ENST00000219345	ENSG00000103066	PLA2G15	TRUE	TRUE
chr16	68255366	G	A	ENST00000219345	ENSG00000103066	PLA2G15	TRUE	TRUE
chr16	68255367	G	A	ENST00000219345	ENSG00000103066	PLA2G15	TRUE	TRUE
chr16	68255371	C	T	ENST00000219345	ENSG00000103066	PLA2G15	TRUE	TRUE
chr16	68255381	G	A	ENST00000219345	ENSG00000103066	PLA2G15	TRUE	FALSE
chr16	68255381	G	C	ENST00000219345	ENSG00000103066	PLA2G15	TRUE	FALSE
chr16	68255381	G	T	ENST00000219345	ENSG00000103066	PLA2G15	TRUE	FALSE
chr16	68255382	T	A	ENST00000219345	ENSG00000103066	PLA2G15	TRUE	FALSE
chr16	68255382	T	C	ENST00000219345	ENSG00000103066	PLA2G15	TRUE	FALSE
chr16	68255382	T	G	ENST00000219345	ENSG00000103066	PLA2G15	TRUE	FALSE
chr16	68255764	A	C	ENST00000219345	ENSG00000103066	PLA2G15	TRUE	FALSE
chr16	68255764	A	G	ENST00000219345	ENSG00000103066	PLA2G15	TRUE	FALSE
chr16	68255764	A	T	ENST00000219345	ENSG00000103066	PLA2G15	TRUE	FALSE
chr16	68255765	G	A	ENST00000219345	ENSG00000103066	PLA2G15	TRUE	FALSE
chr16	68255765	G	C	ENST00000219345	ENSG00000103066	PLA2G15	TRUE	FALSE
chr16	68255765	G	T	ENST00000219345	ENSG00000103066	PLA2G15	TRUE	FALSE
chr16	68255768	G	T	ENST00000219345	ENSG00000103066	PLA2G15	TRUE	TRUE
chr16	68255782	C	A	ENST00000219345	ENSG00000103066	PLA2G15	TRUE	TRUE
chr16	68255782	C	G	ENST00000219345	ENSG00000103066	PLA2G15	TRUE	TRUE
chr16	68255798	G	T	ENST00000219345	ENSG00000103066	PLA2G15	TRUE	TRUE
chr16	68255807	G	T	ENST00000219345	ENSG00000103066	PLA2G15	TRUE	TRUE
chr16	68255810	G	T	ENST00000219345	ENSG00000103066	PLA2G15	TRUE	TRUE
chr16	68255818	C	A	ENST00000219345	ENSG00000103066	PLA2G15	TRUE	TRUE
chr16	68255818	C	G	ENST00000219345	ENSG00000103066	PLA2G15	TRUE	TRUE
chr16	68255819	C	T	ENST00000219345	ENSG00000103066	PLA2G15	TRUE	TRUE
chr16	68255827	T	A	ENST00000219345	ENSG00000103066	PLA2G15	TRUE	TRUE
chr16	68255827	T	G	ENST00000219345	ENSG00000103066	PLA2G15	TRUE	TRUE
chr16	68255872	C	A	ENST00000219345	ENSG00000103066	PLA2G15	TRUE	TRUE
chr16	68255872	C	G	ENST00000219345	ENSG00000103066	PLA2G15	TRUE	TRUE
chr16	68255881	C	A	ENST00000219345	ENSG00000103066	PLA2G15	TRUE	TRUE
chr16	68255881	C	G	ENST00000219345	ENSG00000103066	PLA2G15	TRUE	TRUE
chr16	68255888	C	T	ENST00000219345	ENSG00000103066	PLA2G15	TRUE	TRUE
chr16	68255894	C	T	ENST00000219345	ENSG00000103066	PLA2G15	TRUE	TRUE
chr16	68255900	C	T	ENST00000219345	ENSG00000103066	PLA2G15	TRUE	TRUE
chr16	68255907	G	A	ENST00000219345	ENSG00000103066	PLA2G15	TRUE	TRUE
chr16	68255908	G	A	ENST00000219345	ENSG00000103066	PLA2G15	TRUE	TRUE
chr16	68255909	A	T	ENST00000219345	ENSG00000103066	PLA2G15	TRUE	TRUE
chr16	68255915	A	T	ENST00000219345	ENSG00000103066	PLA2G15	TRUE	TRUE
chr16	68255920	T	A	ENST00000219345	ENSG00000103066	PLA2G15	TRUE	TRUE
chr16	68255920	T	G	ENST00000219345	ENSG00000103066	PLA2G15
chr16	68255937	C	A	ENST00000219345	ENSG00000103066	PLA2G15	TRUE	TRUE
chr16	68255937	C	G	ENST00000219345	ENSG00000103066	PLA2G15	TRUE	TRUE
chr16	68255952	G	A	ENST00000219345	ENSG00000103066	PLA2G15	FALSE	FALSE
chr16	68255953	G	A	ENST00000219345	ENSG00000103066	PLA2G15	FALSE	FALSE
chr16	68255966	A	T	ENST00000219345	ENSG00000103066	PLA2G15	FALSE	FALSE
chr16	68255988	C	A	ENST00000219345	ENSG00000103066	PLA2G15	FALSE	FALSE
chr16	68255988	C	G	ENST00000219345	ENSG00000103066	PLA2G15	FALSE	FALSE
chr16	68255990	G	T	ENST00000219345	ENSG00000103066	PLA2G15	FALSE	FALSE
chr16	68255991	G	A	ENST00000219345	ENSG00000103066	PLA2G15	TRUE	FALSE
chr16	68255991	G	C	ENST00000219345	ENSG00000103066	PLA2G15	TRUE	FALSE
chr16	68255991	G	T	ENST00000219345	ENSG00000103066	PLA2G15	TRUE	FALSE
chr16	68255992	T	A	ENST00000219345	ENSG00000103066	PLA2G15	TRUE	FALSE
chr16	68255992	T	C	ENST00000219345	ENSG00000103066	PLA2G15	FALSE	FALSE
chr16	68255992	T	G	ENST00000219345	ENSG00000103066	PLA2G15	TRUE	FALSE
chr16	68259144	A	C	ENST00000219345	ENSG00000103066	PLA2G15	TRUE	FALSE
chr16	68259144	A	G	ENST00000219345	ENSG00000103066	PLA2G15	TRUE	FALSE
chr16	68259144	A	T	ENST00000219345	ENSG00000103066	PLA2G15	TRUE	FALSE
chr16	68259145	G	A	ENST00000219345	ENSG00000103066	PLA2G15	TRUE	FALSE
chr16	68259145	G	C	ENST00000219345	ENSG00000103066	PLA2G15	TRUE	FALSE
chr16	68259145	G	T	ENST00000219345	ENSG00000103066	PLA2G15	TRUE	FALSE
chr16	68259181	A	T	ENST00000219345	ENSG00000103066	PLA2G15	FALSE	FALSE
chr16	68259190	G	T	ENST00000219345	ENSG00000103066	PLA2G15	FALSE	FALSE
chr16	68259193	C	T	ENST00000219345	ENSG00000103066	PLA2G15	FALSE	FALSE
chr16	68259196	C	T	ENST00000219345	ENSG00000103066	PLA2G15	FALSE	FALSE
chr16	68259203	C	A	ENST00000219345	ENSG00000103066	PLA2G15	FALSE	FALSE
chr16	68259203	C	G	ENST00000219345	ENSG00000103066	PLA2G15	FALSE	FALSE
chr16	68259221	G	A	ENST00000219345	ENSG00000103066	PLA2G15	FALSE	FALSE
chr16	68259222	G	A	ENST00000219345	ENSG00000103066	PLA2G15	FALSE	FALSE
chr16	68259234	C	A	ENST00000219345	ENSG00000103066	PLA2G15	FALSE	FALSE
chr16	68259234	C	G	ENST00000219345	ENSG00000103066	PLA2G15	FALSE	FALSE
chr16	68259240	C	A	ENST00000219345	ENSG00000103066	PLA2G15	FALSE	FALSE
chr16	68259240	C	G	ENST00000219345	ENSG00000103066	PLA2G15	FALSE	FALSE
chr16	68259245	G	A	ENST00000219345	ENSG00000103066	PLA2G15	FALSE	FALSE
chr16	68259246	G	A	ENST00000219345	ENSG00000103066	PLA2G15	FALSE	FALSE
chr16	68259248	C	A	ENST00000219345	ENSG00000103066	PLA2G15	FALSE	FALSE
chr16	68259248	C	G	ENST00000219345	ENSG00000103066	PLA2G15	FALSE	FALSE
chr16	68259253	G	T	ENST00000219345	ENSG00000103066	PLA2G15	FALSE	FALSE
chr16	68259256	A	T	ENST00000219345	ENSG00000103066	PLA2G15	FALSE	FALSE
chr16	68259268	C	T	ENST00000219345	ENSG00000103066	PLA2G15	FALSE	FALSE
chr16	68259288	C	A	ENST00000219345	ENSG00000103066	PLA2G15	FALSE	FALSE
chr16	68259288	C	G	ENST00000219345	ENSG00000103066	PLA2G15	FALSE	FALSE
chr16	68259303	C	A	ENST00000219345	ENSG00000103066	PLA2G15	FALSE	FALSE
chr16	68259303	C	G	ENST00000219345	ENSG00000103066	PLA2G15	FALSE	FALSE
chr16	68259307	A	T	ENST00000219345	ENSG00000103066	PLA2G15	FALSE	FALSE
chr16	68259316	C	T	ENST00000219345	ENSG00000103066	PLA2G15	FALSE	FALSE
chr16	68259331	G	T	ENST00000219345	ENSG00000103066	PLA2G15	FALSE	FALSE
chr16	68259341	G	A	ENST00000219345	ENSG00000103066	PLA2G15	FALSE	FALSE
chr16	68259342	G	A	ENST00000219345	ENSG00000103066	PLA2G15	FALSE	FALSE
chr16	68259352	C	T	ENST00000219345	ENSG00000103066	PLA2G15	FALSE	FALSE
chr16	68259361	G	T	ENST00000219345	ENSG00000103066	PLA2G15	FALSE	FALSE
chr16	68259373	G	T	ENST00000219345	ENSG00000103066	PLA2G15	FALSE	FALSE
chr16	68259397	C	T	ENST00000219345	ENSG00000103066	PLA2G15	FALSE	FALSE
chr16	68259408	C	A	ENST00000219345	ENSG00000103066	PLA2G15	FALSE	FALSE
chr16	68259414	T	A	ENST00000219345	ENSG00000103066	PLA2G15	FALSE	FALSE
chr16	68259414	T	G	ENST00000219345	ENSG00000103066	PLA2G15	FALSE	FALSE
chr16	68259447	C	A	ENST00000219345	ENSG00000103066	PLA2G15	FALSE	FALSE
chr16	68259447	C	G	ENST00000219345	ENSG00000103066	PLA2G15	FALSE	FALSE
chr16	68259450	T	A	ENST00000219345	ENSG00000103066	PLA2G15	FALSE	FALSE
chr16	68259450	T	G	ENST00000219345	ENSG00000103066	PLA2G15	FALSE	FALSE
chr16	68259451	G	T	ENST00000219345	ENSG00000103066	PLA2G15	FALSE	FALSE
chr16	68259475	A	T	ENST00000219345	ENSG00000103066	PLA2G15	FALSE	FALSE
chr16	68259483	C	A	ENST00000219345	ENSG00000103066	PLA2G15	FALSE	FALSE
chr16	68259512	T	A	ENST00000219345	ENSG00000103066	PLA2G15	FALSE	FALSE
chr16	68259514	A	T	ENST00000219345	ENSG00000103066	PLA2G15	FALSE	FALSE
chr16	68259526	C	T	ENST00000219345	ENSG00000103066	PLA2G15	FALSE	FALSE
chr16	68259531	C	A	ENST00000219345	ENSG00000103066	PLA2G15	FALSE	FALSE
chr16	68259532	C	T	ENST00000219345	ENSG00000103066	PLA2G15	FALSE	FALSE
chr16	68259539	G	A	ENST00000219345	ENSG00000103066	PLA2G15	FALSE	FALSE
chr16	68259540	G	A	ENST00000219345	ENSG00000103066	PLA2G15	FALSE	FALSE
chr16	68259541	C	T	ENST00000219345	ENSG00000103066	PLA2G15	FALSE	FALSE
chr16	68259550	C	T	ENST00000219345	ENSG00000103066	PLA2G15	FALSE	FALSE
chr16	68259553	G	T	ENST00000219345	ENSG00000103066	PLA2G15	FALSE	FALSE
chr16	68259559	C	T	ENST00000219345	ENSG00000103066	PLA2G15	FALSE	FALSE
chr16	68259566	T	A	ENST00000219345	ENSG00000103066	PLA2G15	FALSE	FALSE
chr16	68259571	C	T	ENST00000219345	ENSG00000103066	PLA2G15	FALSE	FALSE
chr16	68259574	G	T	ENST00000219345	ENSG00000103066	PLA2G15	FALSE	FALSE
chr16	68259589	G	T	ENST00000219345	ENSG00000103066	PLA2G15	FALSE	FALSE
chr16	68259598	G	T	ENST00000219345	ENSG00000103066	PLA2G15	FALSE	FALSE
chr16	68259630	T	A	ENST00000219345	ENSG00000103066	PLA2G15	FALSE	FALSE
chr16	68259630	T	G	ENST00000219345	ENSG00000103066	PLA2G15	FALSE	FALSE
chr16	68259634	A	T	ENST00000219345	ENSG00000103066	PLA2G15	FALSE	FALSE
chr16	68264577	G	A	ENST00000219343	ENSG00000103064	SLC7A6	TRUE	FALSE
chr16	68264577	G	C	ENST00000219343	ENSG00000103064	SLC7A6	TRUE	FALSE
chr16	68264577	G	T	ENST00000219343	ENSG00000103064	SLC7A6	TRUE	FALSE
chr16	68264578	T	A	ENST00000219343	ENSG00000103064	SLC7A6	TRUE	FALSE
chr16	68264578	T	C	ENST00000219343	ENSG00000103064	SLC7A6	TRUE	FALSE
chr16	68264578	T	G	ENST00000219343	ENSG00000103064	SLC7A6	TRUE	FALSE
chr16	68266591	A	C	ENST00000219343	ENSG00000103064	SLC7A6	TRUE	FALSE
chr16	68266591	A	G	ENST00000219343	ENSG00000103064	SLC7A6	TRUE	FALSE
chr16	68266591	A	T	ENST00000219343	ENSG00000103064	SLC7A6	TRUE	FALSE
chr16	68266592	G	A	ENST00000219343	ENSG00000103064	SLC7A6	TRUE	FALSE
chr16	68266592	G	C	ENST00000219343	ENSG00000103064	SLC7A6	TRUE	FALSE
chr16	68266592	G	T	ENST00000219343	ENSG00000103064	SLC7A6	TRUE	FALSE
chr16	68266722	G	A	ENST00000219343	ENSG00000103064	SLC7A6	TRUE	FALSE
chr16	68266722	G	C	ENST00000219343	ENSG00000103064	SLC7A6	TRUE	FALSE
chr16	68266722	G	T	ENST00000219343	ENSG00000103064	SLC7A6	TRUE	FALSE
chr16	68266723	T	A	ENST00000219343	ENSG00000103064	SLC7A6	TRUE	FALSE
chr16	68266723	T	C	ENST00000219343	ENSG00000103064	SLC7A6	TRUE	FALSE
chr16	68266723	T	G	ENST00000219343	ENSG00000103064	SLC7A6	TRUE	FALSE
chr16	68274689	A	C	ENST00000219343	ENSG00000103064	SLC7A6	TRUE	FALSE
chr16	68274689	A	G	ENST00000219343	ENSG00000103064	SLC7A6	TRUE	FALSE
chr16	68274689	A	T	ENST00000219343	ENSG00000103064	SLC7A6	TRUE	FALSE
chr16	68274690	G	A	ENST00000219343	ENSG00000103064	SLC7A6	TRUE	FALSE
chr16	68274690	G	C	ENST00000219343	ENSG00000103064	SLC7A6	TRUE	FALSE
chr16	68274690	G	T	ENST00000219343	ENSG00000103064	SLC7A6	TRUE	FALSE
chr16	68274730	G	T	ENST00000219343	ENSG00000103064	SLC7A6	FALSE	FALSE
chr16	68274739	G	T	ENST00000219343	ENSG00000103064	SLC7A6	FALSE	FALSE
chr16	68274765	C	A	ENST00000219343	ENSG00000103064	SLC7A6	FALSE	FALSE
chr16	68274765	C	G	ENST00000219343	ENSG00000103064	SLC7A6	FALSE	FALSE
chr16	68274787	C	T	ENST00000219343	ENSG00000103064	SLC7A6	TRUE	FALSE
chr16	68274793	C	T	ENST00000219343	ENSG00000103064	SLC7A6	TRUE	FALSE
chr16	68274799	G	T	ENST00000219343	ENSG00000103064	SLC7A6	TRUE	TRUE
chr16	68274802	G	T	ENST00000219343	ENSG00000103064	SLC7A6	TRUE	TRUE
chr16	68274815	C	A	ENST00000219343	ENSG00000103064	SLC7A6	TRUE	TRUE
chr16	68274823	C	T	ENST00000219343	ENSG00000103064	SLC7A6	TRUE	TRUE
chr16	68274835	G	T	ENST00000219343	ENSG00000103064	SLC7A6	TRUE	TRUE
chr16	68274844	C	T	ENST00000219343	ENSG00000103064	SLC7A6	TRUE	TRUE
chr16	68274850	A	T	ENST00000219343	ENSG00000103064	SLC7A6	TRUE	TRUE
chr16	68274853	A	T	ENST00000219343	ENSG00000103064	SLC7A6	TRUE	TRUE
chr16	68274856	G	T	ENST00000219343	ENSG00000103064	SLC7A6	TRUE	TRUE
chr16	68274908	C	A	ENST00000219343	ENSG00000103064	SLC7A6	TRUE	TRUE
chr16	68274908	C	G	ENST00000219343	ENSG00000103064	SLC7A6	TRUE	TRUE
chr16	68274923	C	A	ENST00000219343	ENSG00000103064	SLC7A6	TRUE	TRUE
chr16	68274923	C	G	ENST00000219343	ENSG00000103064	SLC7A6	TRUE	TRUE
chr16	68274928	A	T	ENST00000219343	ENSG00000103064	SLC7A6	TRUE	TRUE
chr16	68274957	T	A	ENST00000219343	ENSG00000103064	SLC7A6	TRUE	TRUE
chr16	68274957	T	G	ENST00000219343	ENSG00000103064	SLC7A6	TRUE	TRUE
chr16	68274965	C	A	ENST00000219343	ENSG00000103064	SLC7A6	TRUE	TRUE
chr16	68274965	C	G	ENST00000219343	ENSG00000103064	SLC7A6	TRUE	TRUE
chr16	68274977	G	A	ENST00000219343	ENSG00000103064	SLC7A6	TRUE	TRUE
chr16	68274978	G	A	ENST00000219343	ENSG00000103064	SLC7A6	TRUE	TRUE
chr16	68275017	T	A	ENST00000219343	ENSG00000103064	SLC7A6	TRUE	TRUE
chr16	68275020	T	A	ENST00000219343	ENSG00000103064	SLC7A6	TRUE	TRUE
chr16	68275020	T	G	ENST00000219343	ENSG00000103064	SLC7A6	TRUE	TRUE
chr16	68275024	G	T	ENST00000219343	ENSG00000103064	SLC7A6	TRUE	TRUE
chr16	68275045	A	T	ENST00000219343	ENSG00000103064	SLC7A6	TRUE	TRUE
chr16	68275049	C	A	ENST00000219343	ENSG00000103064	SLC7A6	TRUE	TRUE
chr16	68275051	G	T	ENST00000219343	ENSG00000103064	SLC7A6	TRUE	TRUE
chr16	68275062	C	A	ENST00000219343	ENSG00000103064	SLC7A6	TRUE	TRUE
chr16	68275062	C	G	ENST00000219343	ENSG00000103064	SLC7A6	TRUE	TRUE
chr16	68275068	T	A	ENST00000219343	ENSG00000103064	SLC7A6	TRUE	TRUE
chr16	68275068	T	G	ENST00000219343	ENSG00000103064	SLC7A6	TRUE	TRUE
chr16	68275075	G	T	ENST00000219343	ENSG00000103064	SLC7A6	TRUE	TRUE
chr16	68275112	G	A	ENST00000219343	ENSG00000103064	SLC7A6	TRUE	TRUE
chr16	68275113	G	A	ENST00000219343	ENSG00000103064	SLC7A6	TRUE	TRUE
chr16	68275118	C	A	ENST00000219343	ENSG00000103064	SLC7A6	TRUE	TRUE
chr16	68275118	C	G	ENST00000219343	ENSG00000103064	SLC7A6	TRUE	TRUE
chr16	68275132	G	T	ENST00000219343	ENSG00000103064	SLC7A6	TRUE	TRUE
chr16	68275144	C	T	ENST00000219343	ENSG00000103064	SLC7A6	TRUE	TRUE
chr16	68275176	C	A	ENST00000219343	ENSG00000103064	SLC7A6	TRUE	TRUE
chr16	68275176	C	G	ENST00000219343	ENSG00000103064	SLC7A6	TRUE	TRUE
chr16	68275183	C	T	ENST00000219343	ENSG00000103064	SLC7A6	TRUE	TRUE
chr16	68275203	T	A	ENST00000219343	ENSG00000103064	SLC7A6
chr16	68275215	C	A	ENST00000219343	ENSG00000103064	SLC7A6
chr16	68275215	C	G	ENST00000219343	ENSG00000103064	SLC7A6
chr16	68275224	C	A	ENST00000219343	ENSG00000103064	SLC7A6
chr16	68275245	C	A	ENST00000219343	ENSG00000103064	SLC7A6
chr16	68275250	G	A	ENST00000219343	ENSG00000103064	SLC7A6	TRUE	FALSE
chr16	68275250	G	C	ENST00000219343	ENSG00000103064	SLC7A6	TRUE	FALSE
chr16	68275250	G	T	ENST00000219343	ENSG00000103064	SLC7A6	TRUE	FALSE
chr16	68275251	T	A	ENST00000219343	ENSG00000103064	SLC7A6	TRUE	FALSE
chr16	68275251	T	C	ENST00000219343	ENSG00000103064	SLC7A6	FALSE	FALSE
chr16	68275251	T	G	ENST00000219343	ENSG00000103064	SLC7A6	TRUE	FALSE
chr16	68287744	A	C	ENST00000219343	ENSG00000103064	SLC7A6	TRUE	FALSE
chr16	68287744	A	G	ENST00000219343	ENSG00000103064	SLC7A6	TRUE	FALSE
chr16	68287744	A	T	ENST00000219343	ENSG00000103064	SLC7A6	TRUE	FALSE
chr16	68287745	G	A	ENST00000219343	ENSG00000103064	SLC7A6	TRUE	FALSE
chr16	68287745	G	C	ENST00000219343	ENSG00000103064	SLC7A6	TRUE	FALSE
chr16	68287745	G	T	ENST00000219343	ENSG00000103064	SLC7A6	TRUE	FALSE
chr16	68287747	T	A	ENST00000219343	ENSG00000103064	SLC7A6	TRUE	TRUE
chr16	68287768	T	A	ENST00000219343	ENSG00000103064	SLC7A6	TRUE	TRUE
chr16	68287774	T	A	ENST00000219343	ENSG00000103064	SLC7A6	TRUE	TRUE
chr16	68287774	T	G	ENST00000219343	ENSG00000103064	SLC7A6	TRUE	TRUE
chr16	68287778	A	T	ENST00000219343	ENSG00000103064	SLC7A6	TRUE	TRUE
chr16	68287782	G	A	ENST00000219343	ENSG00000103064	SLC7A6	TRUE	TRUE
chr16	68287783	G	A	ENST00000219343	ENSG00000103064	SLC7A6	TRUE	TRUE
chr16	68287796	C	T	ENST00000219343	ENSG00000103064	SLC7A6	TRUE	TRUE
chr16	68287813	C	A	ENST00000219343	ENSG00000103064	SLC7A6	TRUE	TRUE
chr16	68287813	C	G	ENST00000219343	ENSG00000103064	SLC7A6	TRUE	TRUE
chr16	68287817	A	T	ENST00000219343	ENSG00000103064	SLC7A6	TRUE	TRUE
chr16	68287859	A	T	ENST00000219343	ENSG00000103064	SLC7A6	TRUE	TRUE
chr16	68287867	C	A	ENST00000219343	ENSG00000103064	SLC7A6	TRUE	TRUE
chr16	68287868	C	T	ENST00000219343	ENSG00000103064	SLC7A6	TRUE	TRUE
chr16	68287871	G	T	ENST00000219343	ENSG00000103064	SLC7A6	TRUE	TRUE
chr16	68287872	G	A	ENST00000219343	ENSG00000103064	SLC7A6	TRUE	FALSE
chr16	68287872	G	C	ENST00000219343	ENSG00000103064	SLC7A6	TRUE	FALSE
chr16	68287872	G	T	ENST00000219343	ENSG00000103064	SLC7A6	TRUE	FALSE
chr16	68287873	T	A	ENST00000219343	ENSG00000103064	SLC7A6	TRUE	FALSE
chr16	68287873	T	C	ENST00000219343	ENSG00000103064	SLC7A6	TRUE	FALSE
chr16	68287873	T	G	ENST00000219343	ENSG00000103064	SLC7A6	TRUE	FALSE
chr16	68290394	A	C	ENST00000219343	ENSG00000103064	SLC7A6	FALSE	FALSE
chr16	68290394	A	G	ENST00000219343	ENSG00000103064	SLC7A6	FALSE	FALSE
chr16	68290394	A	T	ENST00000219343	ENSG00000103064	SLC7A6	FALSE	FALSE
chr16	68290395	G	A	ENST00000219343	ENSG00000103064	SLC7A6	FALSE	FALSE
chr16	68290395	G	C	ENST00000219343	ENSG00000103064	SLC7A6	FALSE	FALSE
chr16	68290395	G	T	ENST00000219343	ENSG00000103064	SLC7A6	FALSE	FALSE
chr16	68290404	G	T	ENST00000219343	ENSG00000103064	SLC7A6	TRUE	TRUE
chr16	68290413	C	T	ENST00000219343	ENSG00000103064	SLC7A6	TRUE	TRUE
chr16	68290425	G	T	ENST00000219343	ENSG00000103064	SLC7A6	TRUE	TRUE
chr16	68290438	G	A	ENST00000219343	ENSG00000103064	SLC7A6	TRUE	TRUE
chr16	68290439	G	A	ENST00000219343	ENSG00000103064	SLC7A6	TRUE	TRUE
chr16	68290446	G	T	ENST00000219343	ENSG00000103064	SLC7A6	TRUE	TRUE
chr16	68290469	C	A	ENST00000219343	ENSG00000103064	SLC7A6	TRUE	TRUE
chr16	68290469	C	G	ENST00000219343	ENSG00000103064	SLC7A6	TRUE	TRUE
chr16	68290487	C	A	ENST00000219343	ENSG00000103064	SLC7A6	TRUE	TRUE
chr16	68290487	C	G	ENST00000219343	ENSG00000103064	SLC7A6	TRUE	TRUE
chr16	68290489	C	A	ENST00000219343	ENSG00000103064	SLC7A6	TRUE	TRUE
chr16	68290489	C	G	ENST00000219343	ENSG00000103064	SLC7A6	TRUE	TRUE
chr16	68290495	G	A	ENST00000219343	ENSG00000103064	SLC7A6	TRUE	TRUE
chr16	68290496	G	A	ENST00000219343	ENSG00000103064	SLC7A6	TRUE	TRUE
chr16	68290518	G	T	ENST00000219343	ENSG00000103064	SLC7A6	TRUE	TRUE
chr16	68290521	G	T	ENST00000219343	ENSG00000103064	SLC7A6	TRUE	TRUE
chr16	68290527	A	T	ENST00000219343	ENSG00000103064	SLC7A6	TRUE	TRUE
chr16	68290536	G	T	ENST00000219343	ENSG00000103064	SLC7A6	TRUE	TRUE
chr16	68290539	A	T	ENST00000219343	ENSG00000103064	SLC7A6	TRUE	TRUE
chr16	68290541	G	A	ENST00000219343	ENSG00000103064	SLC7A6	TRUE	FALSE
chr16	68290541	G	C	ENST00000219343	ENSG00000103064	SLC7A6	TRUE	FALSE
chr16	68290541	G	T	ENST00000219343	ENSG00000103064	SLC7A6	TRUE	FALSE
chr16	68290542	T	A	ENST00000219343	ENSG00000103064	SLC7A6	TRUE	FALSE
chr16	68290542	T	C	ENST00000219343	ENSG00000103064	SLC7A6	FALSE	FALSE
chr16	68290542	T	G	ENST00000219343	ENSG00000103064	SLC7A6	TRUE	FALSE
chr16	68291207	A	C	ENST00000219343	ENSG00000103064	SLC7A6	TRUE	FALSE
chr16	68291207	A	G	ENST00000219343	ENSG00000103064	SLC7A6	TRUE	FALSE
chr16	68291207	A	T	ENST00000219343	ENSG00000103064	SLC7A6	TRUE	FALSE
chr16	68291208	G	A	ENST00000219343	ENSG00000103064	SLC7A6	TRUE	FALSE
chr16	68291208	G	C	ENST00000219343	ENSG00000103064	SLC7A6	TRUE	FALSE
chr16	68291208	G	T	ENST00000219343	ENSG00000103064	SLC7A6	TRUE	FALSE
chr16	68291214	T	A	ENST00000219343	ENSG00000103064	SLC7A6	TRUE	TRUE
chr16	68291220	T	A	ENST00000219343	ENSG00000103064	SLC7A6	TRUE	TRUE
chr16	68291260	C	A	ENST00000219343	ENSG00000103064	SLC7A6	TRUE	TRUE
chr16	68291260	C	G	ENST00000219343	ENSG00000103064	SLC7A6	TRUE	TRUE
chr16	68291281	T	A	ENST00000219343	ENSG00000103064	SLC7A6	TRUE	TRUE
chr16	68291281	T	G	ENST00000219343	ENSG00000103064	SLC7A6	TRUE	TRUE
chr16	68291284	C	A	ENST00000219343	ENSG00000103064	SLC7A6	TRUE	TRUE
chr16	68291284	C	G	ENST00000219343	ENSG00000103064	SLC7A6	TRUE	TRUE
chr16	68291301	C	A	ENST00000219343	ENSG00000103064	SLC7A6	TRUE	TRUE
chr16	68291301	C	G	ENST00000219343	ENSG00000103064	SLC7A6	TRUE	TRUE
chr16	68291333	G	A	ENST00000219343	ENSG00000103064	SLC7A6	TRUE	FALSE
chr16	68291333	G	C	ENST00000219343	ENSG00000103064	SLC7A6	TRUE	FALSE
chr16	68291333	G	T	ENST00000219343	ENSG00000103064	SLC7A6	TRUE	FALSE
chr16	68291334	T	A	ENST00000219343	ENSG00000103064	SLC7A6	TRUE	FALSE
chr16	68291334	T	C	ENST00000219343	ENSG00000103064	SLC7A6	TRUE	FALSE
chr16	68291334	T	G	ENST00000219343	ENSG00000103064	SLC7A6	TRUE	FALSE
chr16	68291556	A	C	ENST00000219343	ENSG00000103064	SLC7A6	TRUE	FALSE
chr16	68291556	A	G	ENST00000219343	ENSG00000103064	SLC7A6	TRUE	FALSE
chr16	68291556	A	T	ENST00000219343	ENSG00000103064	SLC7A6	TRUE	FALSE
chr16	68291557	G	A	ENST00000219343	ENSG00000103064	SLC7A6	TRUE	FALSE
chr16	68291557	G	C	ENST00000219343	ENSG00000103064	SLC7A6	TRUE	FALSE
chr16	68291557	G	T	ENST00000219343	ENSG00000103064	SLC7A6	TRUE	FALSE
chr16	68291570	C	T	ENST00000219343	ENSG00000103064	SLC7A6	TRUE	TRUE
chr16	68291592	G	A	ENST00000219343	ENSG00000103064	SLC7A6	TRUE	TRUE
chr16	68291593	G	A	ENST00000219343	ENSG00000103064	SLC7A6	TRUE	TRUE
chr16	68291623	C	A	ENST00000219343	ENSG00000103064	SLC7A6	TRUE	TRUE
chr16	68291655	C	A	ENST00000219343	ENSG00000103064	SLC7A6	TRUE	TRUE
chr16	68291655	C	G	ENST00000219343	ENSG00000103064	SLC7A6	TRUE	TRUE
chr16	68291658	C	A	ENST00000219343	ENSG00000103064	SLC7A6	TRUE	TRUE
chr16	68291658	C	G	ENST00000219343	ENSG00000103064	SLC7A6	TRUE	TRUE
chr16	68291662	G	A	ENST00000219343	ENSG00000103064	SLC7A6	TRUE	FALSE
chr16	68291662	G	C	ENST00000219343	ENSG00000103064	SLC7A6	TRUE	FALSE
chr16	68291662	G	T	ENST00000219343	ENSG00000103064	SLC7A6	TRUE	FALSE
chr16	68291663	T	A	ENST00000219343	ENSG00000103064	SLC7A6	TRUE	FALSE
chr16	68291663	T	C	ENST00000219343	ENSG00000103064	SLC7A6	TRUE	FALSE
chr16	68291663	T	G	ENST00000219343	ENSG00000103064	SLC7A6	TRUE	FALSE
chr16	68294703	A	C	ENST00000219343	ENSG00000103064	SLC7A6	TRUE	FALSE
chr16	68294703	A	G	ENST00000219343	ENSG00000103064	SLC7A6	TRUE	FALSE
chr16	68294703	A	T	ENST00000219343	ENSG00000103064	SLC7A6	TRUE	FALSE
chr16	68294704	G	A	ENST00000219343	ENSG00000103064	SLC7A6	TRUE	FALSE
chr16	68294704	G	C	ENST00000219343	ENSG00000103064	SLC7A6	TRUE	FALSE
chr16	68294704	G	T	ENST00000219343	ENSG00000103064	SLC7A6	TRUE	FALSE
chr16	68294707	T	A	ENST00000219343	ENSG00000103064	SLC7A6	TRUE	TRUE
chr16	68294727	G	T	ENST00000219343	ENSG00000103064	SLC7A6	TRUE	TRUE
chr16	68294766	G	T	ENST00000219343	ENSG00000103064	SLC7A6	TRUE	TRUE
chr16	68294791	T	A	ENST00000219343	ENSG00000103064	SLC7A6	TRUE	TRUE
chr16	68294791	T	G	ENST00000219343	ENSG00000103064	SLC7A6	TRUE	TRUE
chr16	68294802	G	A	ENST00000219343	ENSG00000103064	SLC7A6	TRUE	FALSE
chr16	68294802	G	C	ENST00000219343	ENSG00000103064	SLC7A6	TRUE	FALSE
chr16	68294802	G	T	ENST00000219343	ENSG00000103064	SLC7A6	TRUE	FALSE
chr16	68294803	T	A	ENST00000219343	ENSG00000103064	SLC7A6	TRUE	FALSE
chr16	68294803	T	C	ENST00000219343	ENSG00000103064	SLC7A6	TRUE	FALSE
chr16	68294803	T	G	ENST00000219343	ENSG00000103064	SLC7A6	TRUE	FALSE
chr16	68296362	A	C	ENST00000219343	ENSG00000103064	SLC7A6	TRUE	FALSE
chr16	68296362	A	G	ENST00000219343	ENSG00000103064	SLC7A6	TRUE	FALSE
chr16	68296362	A	T	ENST00000219343	ENSG00000103064	SLC7A6	TRUE	FALSE
chr16	68296363	G	A	ENST00000219343	ENSG00000103064	SLC7A6	TRUE	FALSE
chr16	68296363	G	C	ENST00000219343	ENSG00000103064	SLC7A6	TRUE	FALSE
chr16	68296363	G	T	ENST00000219343	ENSG00000103064	SLC7A6	TRUE	FALSE
chr16	68296366	C	A	ENST00000219343	ENSG00000103064	SLC7A6	TRUE	TRUE
chr16	68296384	C	A	ENST00000219343	ENSG00000103064	SLC7A6	TRUE	TRUE
chr16	68296384	C	G	ENST00000219343	ENSG00000103064	SLC7A6	TRUE	TRUE
chr16	68296394	G	T	ENST00000219343	ENSG00000103064	SLC7A6	TRUE	TRUE
chr16	68296406	C	T	ENST00000219343	ENSG00000103064	SLC7A6	TRUE	TRUE
chr16	68296420	C	A	ENST00000219343	ENSG00000103064	SLC7A6	TRUE	TRUE
chr16	68296420	C	G	ENST00000219343	ENSG00000103064	SLC7A6	TRUE	TRUE
chr16	68296435	C	A	ENST00000219343	ENSG00000103064	SLC7A6	TRUE	TRUE
chr16	68296435	C	G	ENST00000219343	ENSG00000103064	SLC7A6	TRUE	TRUE
chr16	68296437	G	A	ENST00000219343	ENSG00000103064	SLC7A6	TRUE	TRUE
chr16	68296438	G	A	ENST00000219343	ENSG00000103064	SLC7A6	TRUE	TRUE
chr16	68296463	G	T	ENST00000219343	ENSG00000103064	SLC7A6	TRUE	TRUE
chr16	68296466	C	T	ENST00000219343	ENSG00000103064	SLC7A6	TRUE	TRUE
chr16	68296474	C	A	ENST00000219343	ENSG00000103064	SLC7A6	TRUE	TRUE
chr16	68296474	C	G	ENST00000219343	ENSG00000103064	SLC7A6	TRUE	TRUE
chr16	68296482	G	A	ENST00000219343	ENSG00000103064	SLC7A6	TRUE	TRUE
chr16	68296483	G	A	ENST00000219343	ENSG00000103064	SLC7A6	TRUE	TRUE
chr16	68296484	A	T	ENST00000219343	ENSG00000103064	SLC7A6	TRUE	TRUE
chr16	68296487	G	T	ENST00000219343	ENSG00000103064	SLC7A6	TRUE	TRUE
chr16	68296493	A	T	ENST00000219343	ENSG00000103064	SLC7A6	TRUE	TRUE
chr16	68296511	A	T	ENST00000219343	ENSG00000103064	SLC7A6	TRUE	TRUE
chr16	68296514	G	A	ENST00000219343	ENSG00000103064	SLC7A6	TRUE	TRUE
chr16	68296514	G	C	ENST00000219343	ENSG00000103064	SLC7A6	TRUE	TRUE
chr16	68296514	G	T	ENST00000219343	ENSG00000103064	SLC7A6	TRUE	FALSE
chr16	68296515	T	A	ENST00000219343	ENSG00000103064	SLC7A6	TRUE	FALSE
chr16	68296515	T	C	ENST00000219343	ENSG00000103064	SLC7A6	TRUE	FALSE
chr16	68296515	T	G	ENST00000219343	ENSG00000103064	SLC7A6	TRUE	FALSE
chr16	68296625	A	C	ENST00000219343	ENSG00000103064	SLC7A6	TRUE	FALSE
chr16	68296625	A	G	ENST00000219343	ENSG00000103064	SLC7A6	TRUE	FALSE
chr16	68296625	A	T	ENST00000219343	ENSG00000103064	SLC7A6	TRUE	FALSE
chr16	68296626	G	A	ENST00000219343	ENSG00000103064	SLC7A6	TRUE	FALSE
chr16	68296626	G	C	ENST00000219343	ENSG00000103064	SLC7A6	TRUE	FALSE
chr16	68296626	G	T	ENST00000219343	ENSG00000103064	SLC7A6	TRUE	FALSE
chr16	68296656	C	A	ENST00000219343	ENSG00000103064	SLC7A6	TRUE	TRUE
chr16	68296662	C	A	ENST00000219343	ENSG00000103064	SLC7A6	TRUE	TRUE
chr16	68296738	G	T	ENST00000219343	ENSG00000103064	SLC7A6	TRUE	TRUE
chr16	68296752	C	A	ENST00000219343	ENSG00000103064	SLC7A6	TRUE	TRUE
chr16	68296752	C	G	ENST00000219343	ENSG00000103064	SLC7A6	TRUE	TRUE
chr16	68296767	C	A	ENST00000219343	ENSG00000103064	SLC7A6	FALSE	FALSE
chr16	68296767	C	G	ENST00000219343	ENSG00000103064	SLC7A6	FALSE	FALSE
chr16	68296774	G	T	ENST00000219343	ENSG00000103064	SLC7A6	FALSE	FALSE
chr16	68296790	T	A	ENST00000219343	ENSG00000103064	SLC7A6	FALSE	FALSE
chr16	68296811	G	A	ENST00000219343	ENSG00000103064	SLC7A6	TRUE	FALSE
chr16	68296811	G	C	ENST00000219343	ENSG00000103064	SLC7A6	TRUE	FALSE
chr16	68296811	G	T	ENST00000219343	ENSG00000103064	SLC7A6	TRUE	FALSE
chr16	68296812	T	A	ENST00000219343	ENSG00000103064	SLC7A6	TRUE	FALSE
chr16	68296812	T	C	ENST00000219343	ENSG00000103064	SLC7A6	TRUE	FALSE
chr16	68296812	T	G	ENST00000219343	ENSG00000103064	SLC7A6	TRUE	FALSE
chr16	68297232	A	C	ENST00000219343	ENSG00000103064	SLC7A6	FALSE	FALSE
chr16	68297232	A	G	ENST00000219343	ENSG00000103064	SLC7A6	FALSE	FALSE
chr16	68297232	A	T	ENST00000219343	ENSG00000103064	SLC7A6	FALSE	FALSE
chr16	68297233	G	A	ENST00000219343	ENSG00000103064	SLC7A6	FALSE	FALSE
chr16	68297233	G	C	ENST00000219343	ENSG00000103064	SLC7A6	FALSE	FALSE
chr16	68297233	G	T	ENST00000219343	ENSG00000103064	SLC7A6	FALSE	FALSE
chr16	68297245	A	T	ENST00000219343	ENSG00000103064	SLC7A6	FALSE	FALSE
chr16	68297254	C	T	ENST00000219343	ENSG00000103064	SLC7A6	FALSE	FALSE
chr16	68297257	C	T	ENST00000219343	ENSG00000103064	SLC7A6	FALSE	FALSE
chr16	68297265	C	A	ENST00000219343	ENSG00000103064	SLC7A6	FALSE	FALSE
chr16	68297271	T	A	ENST00000219343	ENSG00000103064	SLC7A6	FALSE	FALSE
chr16	68297281	G	T	ENST00000219343	ENSG00000103064	SLC7A6	FALSE	FALSE
chr16	68297296	G	T	ENST00000219343	ENSG00000103064	SLC7A6	FALSE	FALSE
chr16	68297299	G	T	ENST00000219343	ENSG00000103064	SLC7A6	FALSE	FALSE
chr16	68297302	A	T	ENST00000219343	ENSG00000103064	SLC7A6
chr16	68297305	A	T	ENST00000219343	ENSG00000103064	SLC7A6	FALSE	FALSE
chr16	68297311	G	T	ENST00000219343	ENSG00000103064	SLC7A6	FALSE	FALSE
chr16	68297317	A	T	ENST00000219343	ENSG00000103064	SLC7A6	FALSE	FALSE
chr16	68301282	G	C	ENST00000263997	ENSG00000103061	SLC7A6OS	FALSE	FALSE
chr16	68301282	G	T	ENST00000263997	ENSG00000103061	SLC7A6OS	FALSE	FALSE
chr16	68301305	A	C	ENST00000263997	ENSG00000103061	SLC7A6OS	FALSE	FALSE
chr16	68301305	A	T	ENST00000263997	ENSG00000103061	SLC7A6OS	FALSE	FALSE
chr16	68301316	C	A	ENST00000263997	ENSG00000103061	SLC7A6OS	FALSE	FALSE
chr16	68301319	T	A	ENST00000263997	ENSG00000103061	SLC7A6OS	FALSE	FALSE
chr16	68301322	G	A	ENST00000263997	ENSG00000103061	SLC7A6OS	FALSE	FALSE
chr16	68301335	G	C	ENST00000263997	ENSG00000103061	SLC7A6OS	FALSE	FALSE
chr16	68301335	G	T	ENST00000263997	ENSG00000103061	SLC7A6OS	FALSE	FALSE
chr16	68301340	T	A	ENST00000263997	ENSG00000103061	SLC7A6OS	FALSE	FALSE
chr16	68301344	C	T	ENST00000263997	ENSG00000103061	SLC7A6OS	FALSE	FALSE
chr16	68301345	C	T	ENST00000263997	ENSG00000103061	SLC7A6OS	FALSE	FALSE
chr16	68301355	G	A	ENST00000263997	ENSG00000103061	SLC7A6OS	FALSE	FALSE
chr16	68301358	T	A	ENST00000263997	ENSG00000103061	SLC7A6OS	FALSE	FALSE
chr16	68301370	T	A	ENST00000263997	ENSG00000103061	SLC7A6OS	FALSE	FALSE
chr16	68301373	C	A	ENST00000263997	ENSG00000103061	SLC7A6OS	FALSE	FALSE
chr16	68301376	C	A	ENST00000263997	ENSG00000103061	SLC7A6OS	FALSE	FALSE
chr16	68301379	C	A	ENST00000263997	ENSG00000103061	SLC7A6OS	FALSE	FALSE
chr16	68301392	G	C	ENST00000263997	ENSG00000103061	SLC7A6OS	FALSE	FALSE
chr16	68301392	G	T	ENST00000263997	ENSG00000103061	SLC7A6OS	FALSE	FALSE
chr16	68301406	C	A	ENST00000263997	ENSG00000103061	SLC7A6OS	FALSE	FALSE
chr16	68301406	C	G	ENST00000263997	ENSG00000103061	SLC7A6OS	FALSE	FALSE
chr16	68301406	C	T	ENST00000263997	ENSG00000103061	SLC7A6OS	FALSE	FALSE
chr16	68301407	T	A	ENST00000263997	ENSG00000103061	SLC7A6OS	FALSE	FALSE
chr16	68301407	T	C	ENST00000263997	ENSG00000103061	SLC7A6OS	FALSE	FALSE
chr16	68301407	T	G	ENST00000263997	ENSG00000103061	SLC7A6OS	FALSE	FALSE
chr16	68302379	A	C	ENST00000263997	ENSG00000103061	SLC7A6OS	TRUE	FALSE
chr16	68302379	A	G	ENST00000263997	ENSG00000103061	SLC7A6OS	TRUE	FALSE
chr16	68302379	A	T	ENST00000263997	ENSG00000103061	SLC7A6OS	TRUE	FALSE
chr16	68302380	C	A	ENST00000263997	ENSG00000103061	SLC7A6OS	TRUE	FALSE
chr16	68302380	C	G	ENST00000263997	ENSG00000103061	SLC7A6OS	TRUE	FALSE
chr16	68302380	C	T	ENST00000263997	ENSG00000103061	SLC7A6OS	TRUE	FALSE
chr16	68302384	T	A	ENST00000263997	ENSG00000103061	SLC7A6OS	FALSE	FALSE
chr16	68302393	C	A	ENST00000263997	ENSG00000103061	SLC7A6OS	FALSE	FALSE
chr16	68302399	C	A	ENST00000263997	ENSG00000103061	SLC7A6OS	FALSE	FALSE
chr16	68302411	C	A	ENST00000263997	ENSG00000103061	SLC7A6OS	FALSE	FALSE
chr16	68302414	C	A	ENST00000263997	ENSG00000103061	SLC7A6OS	FALSE	FALSE
chr16	68302417	C	A	ENST00000263997	ENSG00000103061	SLC7A6OS	FALSE	FALSE
chr16	68302421	G	C	ENST00000263997	ENSG00000103061	SLC7A6OS	FALSE	FALSE
chr16	68302421	G	T	ENST00000263997	ENSG00000103061	SLC7A6OS	FALSE	FALSE
chr16	68302426	C	A	ENST00000263997	ENSG00000103061	SLC7A6OS	FALSE	FALSE
chr16	68302433	C	T	ENST00000263997	ENSG00000103061	SLC7A6OS	TRUE	TRUE
chr16	68302434	C	T	ENST00000263997	ENSG00000103061	SLC7A6OS	TRUE	TRUE
chr16	68302444	C	A	ENST00000263997	ENSG00000103061	SLC7A6OS	TRUE	TRUE
chr16	68302453	C	A	ENST00000263997	ENSG00000103061	SLC7A6OS	TRUE	TRUE
chr16	68302462	C	A	ENST00000263997	ENSG00000103061	SLC7A6OS	TRUE	TRUE
chr16	68302469	G	C	ENST00000263997	ENSG00000103061	SLC7A6OS	TRUE	TRUE
chr16	68302469	G	T	ENST00000263997	ENSG00000103061	SLC7A6OS	TRUE	TRUE
chr16	68302480	C	A	ENST00000263997	ENSG00000103061	SLC7A6OS	TRUE	TRUE
chr16	68302486	C	A	ENST00000263997	ENSG00000103061	SLC7A6OS	TRUE	TRUE
chr16	68302489	G	A	ENST00000263997	ENSG00000103061	SLC7A6OS	TRUE	TRUE
chr16	68302502	C	A	ENST00000263997	ENSG00000103061	SLC7A6OS	TRUE	FALSE
chr16	68302502	C	G	ENST00000263997	ENSG00000103061	SLC7A6OS	TRUE	FALSE
chr16	68302502	C	T	ENST00000263997	ENSG00000103061	SLC7A6OS	TRUE	FALSE
chr16	68302503	T	A	ENST00000263997	ENSG00000103061	SLC7A6OS	TRUE	FALSE
chr16	68302503	T	C	ENST00000263997	ENSG00000103061	SLC7A6OS	TRUE	FALSE
chr16	68302503	T	G	ENST00000263997	ENSG00000103061	SLC7A6OS	TRUE	FALSE
chr16	68304024	A	C	ENST00000263997	ENSG00000103061	SLC7A6OS	TRUE	FALSE
chr16	68304024	A	G	ENST00000263997	ENSG00000103061	SLC7A6OS	TRUE	FALSE
chr16	68304024	A	T	ENST00000263997	ENSG00000103061	SLC7A6OS	TRUE	FALSE
chr16	68304025	C	A	ENST00000263997	ENSG00000103061	SLC7A6OS	TRUE	FALSE
chr16	68304025	C	G	ENST00000263997	ENSG00000103061	SLC7A6OS	TRUE	FALSE
chr16	68304025	C	T	ENST00000263997	ENSG00000103061	SLC7A6OS	TRUE	FALSE
chr16	68304031	C	A	ENST00000263997	ENSG00000103061	SLC7A6OS	TRUE	TRUE
chr16	68304032	C	T	ENST00000263997	ENSG00000103061	SLC7A6OS	TRUE	TRUE
chr16	68304033	C	T	ENST00000263997	ENSG00000103061	SLC7A6OS	TRUE	TRUE
chr16	68304037	C	A	ENST00000263997	ENSG00000103061	SLC7A6OS	TRUE	TRUE
chr16	68304040	G	A	ENST00000263997	ENSG00000103061	SLC7A6OS	TRUE	TRUE
chr16	68304044	G	C	ENST00000263997	ENSG00000103061	SLC7A6OS	TRUE	TRUE
chr16	68304044	G	T	ENST00000263997	ENSG00000103061	SLC7A6OS	TRUE	TRUE
chr16	68304052	G	A	ENST00000263997	ENSG00000103061	SLC7A6OS	TRUE	TRUE
chr16	68304070	C	A	ENST00000263997	ENSG00000103061	SLC7A6OS	TRUE	TRUE
chr16	68304074	C	T	ENST00000263997	ENSG00000103061	SLC7A6OS	TRUE	TRUE
chr16	68304075	C	T	ENST00000263997	ENSG00000103061	SLC7A6OS	TRUE	TRUE
chr16	68304094	C	A	ENST00000263997	ENSG00000103061	SLC7A6OS	TRUE	TRUE
chr16	68304096	A	T	ENST00000263997	ENSG00000103061	SLC7A6OS	TRUE	TRUE
chr16	68304098	G	C	ENST00000263997	ENSG00000103061	SLC7A6OS	TRUE	TRUE
chr16	68304098	G	T	ENST00000263997	ENSG00000103061	SLC7A6OS	TRUE	TRUE
chr16	68304101	G	C	ENST00000263997	ENSG00000103061	SLC7A6OS	TRUE	TRUE
chr16	68304101	G	T	ENST00000263997	ENSG00000103061	SLC7A6OS	TRUE	TRUE
chr16	68304110	A	C	ENST00000263997	ENSG00000103061	SLC7A6OS	TRUE	TRUE
chr16	68304110	A	T	ENST00000263997	ENSG00000103061	SLC7A6OS	TRUE	TRUE
chr16	68304116	A	C	ENST00000263997	ENSG00000103061	SLC7A6OS	TRUE	TRUE
chr16	68304116	A	T	ENST00000263997	ENSG00000103061	SLC7A6OS	TRUE	TRUE
chr16	68304130	T	A	ENST00000263997	ENSG00000103061	SLC7A6OS	TRUE	TRUE
chr16	68304133	G	A	ENST00000263997	ENSG00000103061	SLC7A6OS	TRUE	TRUE
chr16	68304136	C	A	ENST00000263997	ENSG00000103061	SLC7A6OS	TRUE	TRUE
chr16	68304139	C	A	ENST00000263997	ENSG00000103061	SLC7A6OS	TRUE	TRUE
chr16	68304142	G	A	ENST00000263997	ENSG00000103061	SLC7A6OS	TRUE	TRUE
chr16	68304154	C	A	ENST00000263997	ENSG00000103061	SLC7A6OS	TRUE	TRUE
chr16	68304160	C	A	ENST00000263997	ENSG00000103061	SLC7A6OS	TRUE	TRUE
chr16	68304166	C	A	ENST00000263997	ENSG00000103061	SLC7A6OS	TRUE	TRUE
chr16	68304177	A	T	ENST00000263997	ENSG00000103061	SLC7A6OS	TRUE	TRUE
chr16	68304181	G	A	ENST00000263997	ENSG00000103061	SLC7A6OS	TRUE	TRUE
chr16	68304184	C	A	ENST00000263997	ENSG00000103061	SLC7A6OS	TRUE	TRUE
chr16	68304192	A	T	ENST00000263997	ENSG00000103061	SLC7A6OS	TRUE	TRUE
chr16	68304196	C	A	ENST00000263997	ENSG00000103061	SLC7A6OS	TRUE	TRUE
chr16	68304206	G	T	ENST00000263997	ENSG00000103061	SLC7A6OS	TRUE	TRUE
chr16	68304233	C	A	ENST00000263997	ENSG00000103061	SLC7A6OS	TRUE	FALSE
chr16	68304233	C	G	ENST00000263997	ENSG00000103061	SLC7A6OS	TRUE	FALSE
chr16	68304233	C	T	ENST00000263997	ENSG00000103061	SLC7A6OS	TRUE	FALSE
chr16	68304234	T	A	ENST00000263997	ENSG00000103061	SLC7A6OS	TRUE	FALSE
chr16	68304234	T	C	ENST00000263997	ENSG00000103061	SLC7A6OS	TRUE	FALSE
chr16	68304234	T	G	ENST00000263997	ENSG00000103061	SLC7A6OS	TRUE	FALSE
chr16	68310333	A	C	ENST00000263997	ENSG00000103061	SLC7A6OS	TRUE	FALSE
chr16	68310333	A	G	ENST00000263997	ENSG00000103061	SLC7A6OS	TRUE	FALSE
chr16	68310333	A	T	ENST00000263997	ENSG00000103061	SLC7A6OS	TRUE	FALSE
chr16	68310334	C	A	ENST00000263997	ENSG00000103061	SLC7A6OS	TRUE	FALSE
chr16	68310334	C	G	ENST00000263997	ENSG00000103061	SLC7A6OS	TRUE	FALSE
chr16	68310334	C	T	ENST00000263997	ENSG00000103061	SLC7A6OS	TRUE	FALSE
chr16	68310337	T	A	ENST00000263997	ENSG00000103061	SLC7A6OS	TRUE	TRUE
chr16	68310338	G	T	ENST00000263997	ENSG00000103061	SLC7A6OS	TRUE	TRUE
chr16	68310361	C	A	ENST00000263997	ENSG00000103061	SLC7A6OS	TRUE	TRUE
chr16	68310367	C	A	ENST00000263997	ENSG00000103061	SLC7A6OS	TRUE	TRUE
chr16	68310370	C	A	ENST00000263997	ENSG00000103061	SLC7A6OS	TRUE	TRUE
chr16	68310373	C	A	ENST00000263997	ENSG00000103061	SLC7A6OS	TRUE	TRUE
chr16	68310376	C	A	ENST00000263997	ENSG00000103061	SLC7A6OS	TRUE	TRUE
chr16	68310390	A	C	ENST00000263997	ENSG00000103061	SLC7A6OS	TRUE	TRUE
chr16	68310390	A	T	ENST00000263997	ENSG00000103061	SLC7A6OS	TRUE	TRUE
chr16	68310393	A	T	ENST00000263997	ENSG00000103061	SLC7A6OS	TRUE	TRUE
chr16	68310397	G	A	ENST00000263997	ENSG00000103061	SLC7A6OS	TRUE	TRUE
chr16	68310405	G	T	ENST00000263997	ENSG00000103061	SLC7A6OS	TRUE	TRUE
chr16	68310421	C	A	ENST00000263997	ENSG00000103061	SLC7A6OS	TRUE	TRUE
chr16	68310437	G	C	ENST00000263997	ENSG00000103061	SLC7A6OS	TRUE	TRUE
chr16	68310437	G	T	ENST00000263997	ENSG00000103061	SLC7A6OS	TRUE	TRUE
chr16	68310442	C	A	ENST00000263997	ENSG00000103061	SLC7A6OS	TRUE	TRUE
chr16	68310448	C	A	ENST00000263997	ENSG00000103061	SLC7A6OS	TRUE	TRUE
chr16	68310451	G	A	ENST00000263997	ENSG00000103061	SLC7A6OS	TRUE	TRUE
chr16	68310459	G	T	ENST00000263997	ENSG00000103061	SLC7A6OS	TRUE	TRUE
chr16	68310471	A	T	ENST00000263997	ENSG00000103061	SLC7A6OS	TRUE	TRUE
chr16	68310478	G	A	ENST00000263997	ENSG00000103061	SLC7A6OS	TRUE	TRUE
chr16	68310497	G	C	ENST00000263997	ENSG00000103061	SLC7A6OS	TRUE	TRUE
chr16	68310497	G	T	ENST00000263997	ENSG00000103061	SLC7A6OS	TRUE	TRUE
chr16	68310508	C	A	ENST00000263997	ENSG00000103061	SLC7A6OS	TRUE	TRUE
chr16	68310511	G	A	ENST00000263997	ENSG00000103061	SLC7A6OS	TRUE	TRUE
chr16	68310520	C	A	ENST00000263997	ENSG00000103061	SLC7A6OS	TRUE	TRUE
chr16	68310528	G	T	ENST00000263997	ENSG00000103061	SLC7A6OS	TRUE	TRUE
chr16	68310556	G	A	ENST00000263997	ENSG00000103061	SLC7A6OS	TRUE	TRUE
chr16	68310559	G	A	ENST00000263997	ENSG00000103061	SLC7A6OS	TRUE	TRUE
chr16	68310570	G	C	ENST00000263997	ENSG00000103061	SLC7A6OS	TRUE	TRUE
chr16	68310570	G	T	ENST00000263997	ENSG00000103061	SLC7A6OS	TRUE	TRUE
chr16	68310586	C	A	ENST00000263997	ENSG00000103061	SLC7A6OS	TRUE	TRUE
chr16	68310601	G	A	ENST00000263997	ENSG00000103061	SLC7A6OS	TRUE	TRUE
chr16	68310610	C	A	ENST00000263997	ENSG00000103061	SLC7A6OS	TRUE	TRUE
chr16	68310613	C	A	ENST00000263997	ENSG00000103061	SLC7A6OS	TRUE	TRUE
chr16	68310614	C	A	ENST00000263997	ENSG00000103061	SLC7A6OS	TRUE	FALSE
chr16	68310614	C	G	ENST00000263997	ENSG00000103061	SLC7A6OS	TRUE	FALSE
chr16	68310614	C	T	ENST00000263997	ENSG00000103061	SLC7A6OS	TRUE	FALSE
chr16	68310615	T	A	ENST00000263997	ENSG00000103061	SLC7A6OS	TRUE	FALSE
chr16	68310615	T	C	ENST00000263997	ENSG00000103061	SLC7A6OS	TRUE	FALSE
chr16	68310615	T	G	ENST00000263997	ENSG00000103061	SLC7A6OS	TRUE	FALSE
chr16	68310733	A	C	ENST00000263997	ENSG00000103061	SLC7A6OS	FALSE	FALSE
chr16	68310733	A	G	ENST00000263997	ENSG00000103061	SLC7A6OS	FALSE	FALSE
chr16	68310733	A	T	ENST00000263997	ENSG00000103061	SLC7A6OS	FALSE	FALSE
chr16	68310734	C	A	ENST00000263997	ENSG00000103061	SLC7A6OS	FALSE	FALSE
chr16	68310734	C	G	ENST00000263997	ENSG00000103061	SLC7A6OS	FALSE	FALSE
chr16	68310734	C	T	ENST00000263997	ENSG00000103061	SLC7A6OS	FALSE	FALSE
chr16	68310737	G	A	ENST00000263997	ENSG00000103061	SLC7A6OS	TRUE	TRUE
chr16	68310741	G	T	ENST00000263997	ENSG00000103061	SLC7A6OS	TRUE	TRUE
chr16	68310757	A	T	ENST00000263997	ENSG00000103061	SLC7A6OS	TRUE	TRUE
chr16	68310776	C	A	ENST00000263997	ENSG00000103061	SLC7A6OS	TRUE	TRUE
chr16	68310785	T	A	ENST00000263997	ENSG00000103061	SLC7A6OS	TRUE	TRUE
chr16	68310788	C	A	ENST00000263997	ENSG00000103061	SLC7A6OS	TRUE	TRUE
chr16	68310790	A	T	ENST00000263997	ENSG00000103061	SLC7A6OS	TRUE	TRUE
chr16	68310797	C	A	ENST00000263997	ENSG00000103061	SLC7A6OS	TRUE	TRUE
chr16	68310799	G	T	ENST00000263997	ENSG00000103061	SLC7A6OS	TRUE	TRUE
chr16	68310806	T	A	ENST00000263997	ENSG00000103061	SLC7A6OS	TRUE	TRUE
chr16	68310809	G	A	ENST00000263997	ENSG00000103061	SLC7A6OS	TRUE	TRUE
chr16	68310817	G	C	ENST00000263997	ENSG00000103061	SLC7A6OS	TRUE	TRUE
chr16	68310817	G	T	ENST00000263997	ENSG00000103061	SLC7A6OS	TRUE	TRUE
chr16	68310821	C	A	ENST00000263997	ENSG00000103061	SLC7A6OS	TRUE	TRUE
chr16	68310845	T	A	ENST00000263997	ENSG00000103061	SLC7A6OS	TRUE	TRUE
chr16	68310846	A	T	ENST00000263997	ENSG00000103061	SLC7A6OS	TRUE	TRUE
chr16	68310866	C	A	ENST00000263997	ENSG00000103061	SLC7A6OS	TRUE	FALSE
chr16	68310875	C	A	ENST00000263997	ENSG00000103061	SLC7A6OS	TRUE	FALSE
chr16	68310887	T	A	ENST00000263997	ENSG00000103061	SLC7A6OS	FALSE	FALSE
chr16	68310893	T	A	ENST00000263997	ENSG00000103061	SLC7A6OS	FALSE	FALSE
chr16	68310923	C	A	ENST00000263997	ENSG00000103061	SLC7A6OS	FALSE	FALSE
chr16	68311100	G	A	ENST00000441236	ENSG00000132600	PRMT7	FALSE	FALSE
chr16	68311100	G	C	ENST00000441236	ENSG00000132600	PRMT7	FALSE	FALSE
chr16	68311100	G	T	ENST00000441236	ENSG00000132600	PRMT7	FALSE	FALSE
chr16	68311101	T	A	ENST00000441236	ENSG00000132600	PRMT7	TRUE	FALSE
chr16	68311101	T	C	ENST00000441236	ENSG00000132600	PRMT7	FALSE	FALSE
chr16	68311101	T	G	ENST00000441236	ENSG00000132600	PRMT7	TRUE	FALSE
chr16	68312040	A	C	ENST00000441236	ENSG00000132600	PRMT7	FALSE	FALSE
chr16	68312040	A	G	ENST00000441236	ENSG00000132600	PRMT7	FALSE	FALSE
chr16	68312040	A	T	ENST00000441236	ENSG00000132600	PRMT7	FALSE	FALSE
chr16	68312041	G	A	ENST00000441236	ENSG00000132600	PRMT7	FALSE	FALSE
chr16	68312041	G	C	ENST00000441236	ENSG00000132600	PRMT7	FALSE	FALSE
chr16	68312041	G	T	ENST00000441236	ENSG00000132600	PRMT7	FALSE	FALSE
chr16	68312177	G	A	ENST00000441236	ENSG00000132600	PRMT7	FALSE	FALSE
chr16	68312177	G	C	ENST00000441236	ENSG00000132600	PRMT7	FALSE	FALSE
chr16	68312177	G	T	ENST00000441236	ENSG00000132600	PRMT7	FALSE	FALSE
chr16	68312178	T	A	ENST00000441236	ENSG00000132600	PRMT7	FALSE	FALSE
chr16	68312178	T	C	ENST00000441236	ENSG00000132600	PRMT7	FALSE	FALSE
chr16	68312178	T	G	ENST00000441236	ENSG00000132600	PRMT7	FALSE	FALSE
chr16	68315895	A	C	ENST00000441236	ENSG00000132600	PRMT7	TRUE	FALSE
chr16	68315895	A	G	ENST00000441236	ENSG00000132600	PRMT7	TRUE	FALSE
chr16	68315895	A	T	ENST00000441236	ENSG00000132600	PRMT7	TRUE	FALSE
chr16	68315896	G	A	ENST00000441236	ENSG00000132600	PRMT7	TRUE	FALSE
chr16	68315896	G	C	ENST00000441236	ENSG00000132600	PRMT7	TRUE	FALSE
chr16	68315896	G	T	ENST00000441236	ENSG00000132600	PRMT7	TRUE	FALSE
chr16	68315983	A	T	ENST00000441236	ENSG00000132600	PRMT7	FALSE	FALSE
chr16	68315994	C	A	ENST00000441236	ENSG00000132600	PRMT7	FALSE	FALSE
chr16	68316025	G	T	ENST00000441236	ENSG00000132600	PRMT7	FALSE	FALSE
chr16	68316029	G	A	ENST00000441236	ENSG00000132600	PRMT7	FALSE	FALSE
chr16	68316030	G	A	ENST00000441236	ENSG00000132600	PRMT7	FALSE	FALSE
chr16	68316034	G	T	ENST00000441236	ENSG00000132600	PRMT7	TRUE	FALSE
chr16	68316037	G	T	ENST00000441236	ENSG00000132600	PRMT7	TRUE	FALSE
chr16	68316043	G	T	ENST00000441236	ENSG00000132600	PRMT7	TRUE	FALSE
chr16	68316051	T	A	ENST00000441236	ENSG00000132600	PRMT7	TRUE	TRUE
chr16	68316051	T	G	ENST00000441236	ENSG00000132600	PRMT7	TRUE	TRUE
chr16	68316057	C	A	ENST00000441236	ENSG00000132600	PRMT7	TRUE	TRUE
chr16	68316057	C	G	ENST00000441236	ENSG00000132600	PRMT7	TRUE	TRUE
chr16	68316061	C	T	ENST00000441236	ENSG00000132600	PRMT7	TRUE	TRUE
chr16	68316064	G	T	ENST00000441236	ENSG00000132600	PRMT7	TRUE	TRUE
chr16	68316075	G	A	ENST00000441236	ENSG00000132600	PRMT7	TRUE	FALSE
chr16	68316075	G	C	ENST00000441236	ENSG00000132600	PRMT7	TRUE	FALSE
chr16	68316075	G	T	ENST00000441236	ENSG00000132600	PRMT7	TRUE	FALSE
chr16	68316076	T	A	ENST00000441236	ENSG00000132600	PRMT7	TRUE	FALSE
chr16	68316076	T	C	ENST00000441236	ENSG00000132600	PRMT7	TRUE	FALSE
chr16	68316076	T	G	ENST00000441236	ENSG00000132600	PRMT7	TRUE	FALSE
chr16	68321424	A	C	ENST00000441236	ENSG00000132600	PRMT7	TRUE	FALSE
chr16	68321424	A	G	ENST00000441236	ENSG00000132600	PRMT7	TRUE	FALSE
chr16	68321424	A	T	ENST00000441236	ENSG00000132600	PRMT7	TRUE	FALSE
chr16	68321425	G	A	ENST00000441236	ENSG00000132600	PRMT7	TRUE	FALSE
chr16	68321425	G	C	ENST00000441236	ENSG00000132600	PRMT7	TRUE	FALSE
chr16	68321425	G	T	ENST00000441236	ENSG00000132600	PRMT7	TRUE	FALSE
chr16	68321428	C	A	ENST00000441236	ENSG00000132600	PRMT7	TRUE	TRUE
chr16	68321428	C	G	ENST00000441236	ENSG00000132600	PRMT7	TRUE	TRUE
chr16	68321435	T	A	ENST00000441236	ENSG00000132600	PRMT7	TRUE	TRUE
chr16	68321435	T	G	ENST00000441236	ENSG00000132600	PRMT7	TRUE	TRUE
chr16	68321454	A	T	ENST00000441236	ENSG00000132600	PRMT7	TRUE	TRUE
chr16	68321460	A	T	ENST00000441236	ENSG00000132600	PRMT7	TRUE	TRUE
chr16	68321463	G	A	ENST00000441236	ENSG00000132600	PRMT7	TRUE	FALSE
chr16	68321463	G	C	ENST00000441236	ENSG00000132600	PRMT7	TRUE	FALSE
chr16	68321463	G	T	ENST00000441236	ENSG00000132600	PRMT7	TRUE	FALSE
chr16	68321464	T	A	ENST00000441236	ENSG00000132600	PRMT7	TRUE	FALSE
chr16	68321464	T	C	ENST00000441236	ENSG00000132600	PRMT7	TRUE	FALSE
chr16	68321464	T	G	ENST00000441236	ENSG00000132600	PRMT7	TRUE	FALSE
chr16	68324681	A	C	ENST00000441236	ENSG00000132600	PRMT7	TRUE	FALSE
chr16	68324681	A	G	ENST00000441236	ENSG00000132600	PRMT7	TRUE	FALSE
chr16	68324681	A	T	ENST00000441236	ENSG00000132600	PRMT7	TRUE	FALSE
chr16	68324682	G	A	ENST00000441236	ENSG00000132600	PRMT7	TRUE	FALSE
chr16	68324682	G	C	ENST00000441236	ENSG00000132600	PRMT7	TRUE	FALSE
chr16	68324682	G	T	ENST00000441236	ENSG00000132600	PRMT7	TRUE	FALSE
chr16	68324689	A	T	ENST00000441236	ENSG00000132600	PRMT7	TRUE	TRUE
chr16	68324694	C	A	ENST00000441236	ENSG00000132600	PRMT7	TRUE	TRUE
chr16	68324694	C	G	ENST00000441236	ENSG00000132600	PRMT7	TRUE	TRUE
chr16	68324697	C	A	ENST00000441236	ENSG00000132600	PRMT7	TRUE	TRUE
chr16	68324697	C	G	ENST00000441236	ENSG00000132600	PRMT7	TRUE	TRUE
chr16	68324698	C	T	ENST00000441236	ENSG00000132600	PRMT7	TRUE	TRUE
chr16	68324728	A	T	ENST00000441236	ENSG00000132600	PRMT7	TRUE	TRUE
chr16	68324734	A	T	ENST00000441236	ENSG00000132600	PRMT7	TRUE	TRUE
chr16	68324737	G	T	ENST00000441236	ENSG00000132600	PRMT7	TRUE	TRUE
chr16	68324740	C	T	ENST00000441236	ENSG00000132600	PRMT7	TRUE	TRUE
chr16	68324743	A	T	ENST00000441236	ENSG00000132600	PRMT7	TRUE	TRUE
chr16	68324750	T	A	ENST00000441236	ENSG00000132600	PRMT7	TRUE	TRUE
chr16	68324776	G	T	ENST00000441236	ENSG00000132600	PRMT7	TRUE	TRUE
chr16	68324783	T	A	ENST00000441236	ENSG00000132600	PRMT7	TRUE	TRUE
chr16	68324786	C	A	ENST00000441236	ENSG00000132600	PRMT7	TRUE	TRUE
chr16	68324786	C	G	ENST00000441236	ENSG00000132600	PRMT7	TRUE	TRUE
chr16	68324820	C	A	ENST00000441236	ENSG00000132600	PRMT7	TRUE	TRUE
chr16	68324823	T	A	ENST00000441236	ENSG00000132600	PRMT7	TRUE	TRUE
chr16	68324823	T	G	ENST00000441236	ENSG00000132600	PRMT7	TRUE	TRUE
chr16	68324830	G	T	ENST00000441236	ENSG00000132600	PRMT7	TRUE	TRUE
chr16	68324833	G	A	ENST00000441236	ENSG00000132600	PRMT7	TRUE	FALSE
chr16	68324833	G	C	ENST00000441236	ENSG00000132600	PRMT7	TRUE	FALSE
chr16	68324833	G	T	ENST00000441236	ENSG00000132600	PRMT7	TRUE	FALSE
chr16	68324834	T	A	ENST00000441236	ENSG00000132600	PRMT7	TRUE	FALSE
chr16	68324834	T	C	ENST00000441236	ENSG00000132600	PRMT7	TRUE	FALSE
chr16	68324834	T	G	ENST00000441236	ENSG00000132600	PRMT7	TRUE	FALSE
chr16	68329064	A	C	ENST00000441236	ENSG00000132600	PRMT7	TRUE	FALSE
chr16	68329064	A	G	ENST00000441236	ENSG00000132600	PRMT7	TRUE	FALSE
chr16	68329064	A	T	ENST00000441236	ENSG00000132600	PRMT7	TRUE	FALSE
chr16	68329065	G	A	ENST00000441236	ENSG00000132600	PRMT7	TRUE	FALSE
chr16	68329065	G	C	ENST00000441236	ENSG00000132600	PRMT7	TRUE	FALSE
chr16	68329065	G	T	ENST00000441236	ENSG00000132600	PRMT7	TRUE	FALSE
chr16	68329072	A	T	ENST00000441236	ENSG00000132600	PRMT7	TRUE	TRUE
chr16	68329096	A	T	ENST00000441236	ENSG00000132600	PRMT7	TRUE	TRUE
chr16	68329105	G	T	ENST00000441236	ENSG00000132600	PRMT7	TRUE	TRUE
chr16	68329108	A	T	ENST00000441236	ENSG00000132600	PRMT7	TRUE	TRUE
chr16	68329126	A	T	ENST00000441236	ENSG00000132600	PRMT7	TRUE	TRUE
chr16	68329132	A	T	ENST00000441236	ENSG00000132600	PRMT7	TRUE	TRUE
chr16	68329144	A	T	ENST00000441236	ENSG00000132600	PRMT7	TRUE	TRUE
chr16	68329156	G	T	ENST00000441236	ENSG00000132600	PRMT7	TRUE	TRUE
chr16	68329174	G	T	ENST00000441236	ENSG00000132600	PRMT7	TRUE	TRUE
chr16	68329175	G	A	ENST00000441236	ENSG00000132600	PRMT7	TRUE	FALSE
chr16	68329175	G	C	ENST00000441236	ENSG00000132600	PRMT7	TRUE	FALSE
chr16	68329175	G	T	ENST00000441236	ENSG00000132600	PRMT7	TRUE	FALSE
chr16	68329176	T	A	ENST00000441236	ENSG00000132600	PRMT7	TRUE	FALSE
chr16	68329176	T	C	ENST00000441236	ENSG00000132600	PRMT7	TRUE	FALSE
chr16	68329176	T	G	ENST00000441236	ENSG00000132600	PRMT7	TRUE	FALSE
chr16	68337457	A	C	ENST00000441236	ENSG00000132600	PRMT7	TRUE	FALSE
chr16	68337457	A	G	ENST00000441236	ENSG00000132600	PRMT7	TRUE	FALSE
chr16	68337457	A	T	ENST00000441236	ENSG00000132600	PRMT7	TRUE	FALSE
chr16	68337458	G	A	ENST00000441236	ENSG00000132600	PRMT7	TRUE	FALSE
chr16	68337458	G	C	ENST00000441236	ENSG00000132600	PRMT7	TRUE	FALSE
chr16	68337458	G	T	ENST00000441236	ENSG00000132600	PRMT7	TRUE	FALSE
chr16	68337475	C	A	ENST00000441236	ENSG00000132600	PRMT7	TRUE	TRUE
chr16	68337497	G	T	ENST00000441236	ENSG00000132600	PRMT7	TRUE	TRUE
chr16	68337501	T	A	ENST00000441236	ENSG00000132600	PRMT7	TRUE	TRUE
chr16	68337512	G	T	ENST00000441236	ENSG00000132600	PRMT7	TRUE	TRUE
chr16	68337524	G	T	ENST00000441236	ENSG00000132600	PRMT7	TRUE	TRUE
chr16	68337544	T	A	ENST00000441236	ENSG00000132600	PRMT7	TRUE	TRUE
chr16	68337544	T	G	ENST00000441236	ENSG00000132600	PRMT7	TRUE	TRUE
chr16	68337545	G	T	ENST00000441236	ENSG00000132600	PRMT7	TRUE	TRUE
chr16	68337569	G	T	ENST00000441236	ENSG00000132600	PRMT7	TRUE	TRUE
chr16	68337572	G	A	ENST00000441236	ENSG00000132600	PRMT7	TRUE	FALSE
chr16	68337572	G	C	ENST00000441236	ENSG00000132600	PRMT7	TRUE	FALSE
chr16	68337572	G	T	ENST00000441236	ENSG00000132600	PRMT7	TRUE	FALSE
chr16	68337573	T	A	ENST00000441236	ENSG00000132600	PRMT7	TRUE	FALSE
chr16	68337573	T	C	ENST00000441236	ENSG00000132600	PRMT7	TRUE	FALSE
chr16	68337573	T	G	ENST00000441236	ENSG00000132600	PRMT7	TRUE	FALSE
chr16	68339320	A	C	ENST00000441236	ENSG00000132600	PRMT7	TRUE	FALSE
chr16	68339320	A	G	ENST00000441236	ENSG00000132600	PRMT7	TRUE	FALSE
chr16	68339320	A	T	ENST00000441236	ENSG00000132600	PRMT7	TRUE	FALSE
chr16	68339321	G	A	ENST00000441236	ENSG00000132600	PRMT7	TRUE	FALSE
chr16	68339321	G	C	ENST00000441236	ENSG00000132600	PRMT7	TRUE	FALSE
chr16	68339321	G	T	ENST00000441236	ENSG00000132600	PRMT7	TRUE	FALSE
chr16	68339322	G	T	ENST00000441236	ENSG00000132600	PRMT7	TRUE	TRUE
chr16	68339330	T	A	ENST00000441236	ENSG00000132600	PRMT7	TRUE	TRUE
chr16	68339331	G	T	ENST00000441236	ENSG00000132600	PRMT7	TRUE	TRUE
chr16	68339346	A	T	ENST00000441236	ENSG00000132600	PRMT7	TRUE	TRUE
chr16	68339360	T	A	ENST00000441236	ENSG00000132600	PRMT7	TRUE	TRUE
chr16	68339360	T	G	ENST00000441236	ENSG00000132600	PRMT7	TRUE	TRUE
chr16	68339364	C	T	ENST00000441236	ENSG00000132600	PRMT7	TRUE	TRUE
chr16	68339373	G	T	ENST00000441236	ENSG00000132600	PRMT7	TRUE	TRUE
chr16	68339389	G	A	ENST00000441236	ENSG00000132600	PRMT7	TRUE	TRUE
chr16	68339390	G	A	ENST00000441236	ENSG00000132600	PRMT7	TRUE	TRUE
chr16	68339392	C	A	ENST00000441236	ENSG00000132600	PRMT7	TRUE	TRUE
chr16	68339395	G	A	ENST00000441236	ENSG00000132600	PRMT7	TRUE	TRUE
chr16	68339396	G	A	ENST00000441236	ENSG00000132600	PRMT7	TRUE	TRUE
chr16	68339400	A	T	ENST00000441236	ENSG00000132600	PRMT7	TRUE	TRUE
chr16	68339421	C	T	ENST00000441236	ENSG00000132600	PRMT7	TRUE	TRUE
chr16	68339433	G	T	ENST00000441236	ENSG00000132600	PRMT7	TRUE	TRUE
chr16	68339436	G	T	ENST00000441236	ENSG00000132600	PRMT7	TRUE	TRUE
chr16	68339439	C	T	ENST00000441236	ENSG00000132600	PRMT7	TRUE	TRUE
chr16	68339466	G	T	ENST00000441236	ENSG00000132600	PRMT7	TRUE	TRUE
chr16	68339474	C	A	ENST00000441236	ENSG00000132600	PRMT7	TRUE	TRUE
chr16	68339495	T	A	ENST00000441236	ENSG00000132600	PRMT7	TRUE	TRUE
chr16	68339502	C	T	ENST00000441236	ENSG00000132600	PRMT7	TRUE	TRUE
chr16	68339511	C	T	ENST00000441236	ENSG00000132600	PRMT7	TRUE	TRUE
chr16	68339518	C	A	ENST00000441236	ENSG00000132600	PRMT7	TRUE	TRUE
chr16	68339518	C	G	ENST00000441236	ENSG00000132600	PRMT7	TRUE	TRUE
chr16	68339564	G	A	ENST00000441236	ENSG00000132600	PRMT7	TRUE	FALSE
chr16	68339564	G	C	ENST00000441236	ENSG00000132600	PRMT7	TRUE	FALSE
chr16	68339564	G	T	ENST00000441236	ENSG00000132600	PRMT7	TRUE	FALSE
chr16	68339565	T	A	ENST00000441236	ENSG00000132600	PRMT7	TRUE	FALSE
chr16	68339565	T	C	ENST00000441236	ENSG00000132600	PRMT7	TRUE	FALSE
chr16	68339565	T	G	ENST00000441236	ENSG00000132600	PRMT7	TRUE	FALSE
chr16	68339786	A	C	ENST00000441236	ENSG00000132600	PRMT7	TRUE	FALSE
chr16	68339786	A	G	ENST00000441236	ENSG00000132600	PRMT7	TRUE	FALSE
chr16	68339786	A	T	ENST00000441236	ENSG00000132600	PRMT7	TRUE	FALSE
chr16	68339787	G	A	ENST00000441236	ENSG00000132600	PRMT7	TRUE	FALSE
chr16	68339787	G	C	ENST00000441236	ENSG00000132600	PRMT7	TRUE	FALSE
chr16	68339787	G	T	ENST00000441236	ENSG00000132600	PRMT7	TRUE	FALSE
chr16	68339801	A	T	ENST00000441236	ENSG00000132600	PRMT7	TRUE	TRUE
chr16	68339804	C	T	ENST00000441236	ENSG00000132600	PRMT7	TRUE	TRUE
chr16	68339817	C	A	ENST00000441236	ENSG00000132600	PRMT7	TRUE	TRUE
chr16	68339817	C	G	ENST00000441236	ENSG00000132600	PRMT7	TRUE	TRUE
chr16	68339827	C	A	ENST00000441236	ENSG00000132600	PRMT7	TRUE	TRUE
chr16	68339843	G	T	ENST00000441236	ENSG00000132600	PRMT7	TRUE	TRUE
chr16	68339861	C	T	ENST00000441236	ENSG00000132600	PRMT7	TRUE	TRUE
chr16	68339867	C	T	ENST00000441236	ENSG00000132600	PRMT7	TRUE	TRUE
chr16	68339880	C	A	ENST00000441236	ENSG00000132600	PRMT7	TRUE	TRUE
chr16	68339883	G	A	ENST00000441236	ENSG00000132600	PRMT7	TRUE	TRUE
chr16	68339884	G	A	ENST00000441236	ENSG00000132600	PRMT7	TRUE	TRUE
chr16	68339886	G	A	ENST00000441236	ENSG00000132600	PRMT7	TRUE	TRUE
chr16	68339887	G	A	ENST00000441236	ENSG00000132600	PRMT7	TRUE	TRUE
chr16	68339894	G	T	ENST00000441236	ENSG00000132600	PRMT7	TRUE	TRUE
chr16	68339906	G	T	ENST00000441236	ENSG00000132600	PRMT7	TRUE	TRUE
chr16	68339912	A	T	ENST00000441236	ENSG00000132600	PRMT7	TRUE	TRUE
chr16	68339918	A	T	ENST00000441236	ENSG00000132600	PRMT7	TRUE	TRUE
chr16	68339923	C	A	ENST00000441236	ENSG00000132600	PRMT7	TRUE	TRUE
chr16	68339940	G	A	ENST00000441236	ENSG00000132600	PRMT7	TRUE	TRUE
chr16	68339941	G	A	ENST00000441236	ENSG00000132600	PRMT7	TRUE	TRUE
chr16	68339949	C	A	ENST00000441236	ENSG00000132600	PRMT7	TRUE	TRUE
chr16	68339949	C	G	ENST00000441236	ENSG00000132600	PRMT7	TRUE	TRUE
chr16	68339957	G	T	ENST00000441236	ENSG00000132600	PRMT7	TRUE	TRUE
chr16	68339960	G	T	ENST00000441236	ENSG00000132600	PRMT7	TRUE	TRUE
chr16	68339966	C	T	ENST00000441236	ENSG00000132600	PRMT7	TRUE	TRUE
chr16	68339969	G	A	ENST00000441236	ENSG00000132600	PRMT7	TRUE	FALSE
chr16	68339969	G	C	ENST00000441236	ENSG00000132600	PRMT7	TRUE	FALSE
chr16	68339969	G	T	ENST00000441236	ENSG00000132600	PRMT7	TRUE	FALSE
chr16	68339970	T	A	ENST00000441236	ENSG00000132600	PRMT7	TRUE	FALSE
chr16	68339970	T	C	ENST00000441236	ENSG00000132600	PRMT7	TRUE	FALSE
chr16	68339970	T	G	ENST00000441236	ENSG00000132600	PRMT7	TRUE	FALSE
chr16	68345673	A	C	ENST00000441236	ENSG00000132600	PRMT7	TRUE	FALSE
chr16	68345673	A	G	ENST00000441236	ENSG00000132600	PRMT7	TRUE	FALSE
chr16	68345673	A	T	ENST00000441236	ENSG00000132600	PRMT7	TRUE	FALSE
chr16	68345674	G	A	ENST00000441236	ENSG00000132600	PRMT7	TRUE	FALSE
chr16	68345674	G	C	ENST00000441236	ENSG00000132600	PRMT7	TRUE	FALSE
chr16	68345674	G	T	ENST00000441236	ENSG00000132600	PRMT7	TRUE	FALSE
chr16	68345676	G	A	ENST00000441236	ENSG00000132600	PRMT7	TRUE	TRUE
chr16	68345677	G	A	ENST00000441236	ENSG00000132600	PRMT7	TRUE	TRUE
chr16	68345688	G	A	ENST00000441236	ENSG00000132600	PRMT7	TRUE	TRUE
chr16	68345689	G	A	ENST00000441236	ENSG00000132600	PRMT7	TRUE	TRUE
chr16	68345693	C	T	ENST00000441236	ENSG00000132600	PRMT7	TRUE	TRUE
chr16	68345698	T	A	ENST00000441236	ENSG00000132600	PRMT7	TRUE	TRUE
chr16	68345704	C	A	ENST00000441236	ENSG00000132600	PRMT7	TRUE	TRUE
chr16	68345704	C	G	ENST00000441236	ENSG00000132600	PRMT7	TRUE	TRUE
chr16	68345714	C	T	ENST00000441236	ENSG00000132600	PRMT7	TRUE	TRUE
chr16	68345717	G	T	ENST00000441236	ENSG00000132600	PRMT7	TRUE	TRUE
chr16	68345720	G	T	ENST00000441236	ENSG00000132600	PRMT7	TRUE	TRUE
chr16	68345732	C	T	ENST00000441236	ENSG00000132600	PRMT7	TRUE	TRUE
chr16	68345739	C	A	ENST00000441236	ENSG00000132600	PRMT7	TRUE	TRUE
chr16	68345739	C	G	ENST00000441236	ENSG00000132600	PRMT7	TRUE	TRUE
chr16	68345749	T	A	ENST00000441236	ENSG00000132600	PRMT7	TRUE	TRUE
chr16	68345749	T	G	ENST00000441236	ENSG00000132600	PRMT7	TRUE	TRUE
chr16	68345773	C	A	ENST00000441236	ENSG00000132600	PRMT7	TRUE	TRUE
chr16	68345773	C	G	ENST00000441236	ENSG00000132600	PRMT7	TRUE	TRUE
chr16	68345776	C	A	ENST00000441236	ENSG00000132600	PRMT7	TRUE	TRUE
chr16	68345781	G	A	ENST00000441236	ENSG00000132600	PRMT7	TRUE	TRUE
chr16	68345782	G	A	ENST00000441236	ENSG00000132600	PRMT7	TRUE	TRUE
chr16	68345785	C	A	ENST00000441236	ENSG00000132600	PRMT7	TRUE	TRUE
chr16	68345785	C	G	ENST00000441236	ENSG00000132600	PRMT7	TRUE	TRUE
chr16	68345792	C	T	ENST00000441236	ENSG00000132600	PRMT7	TRUE	TRUE
chr16	68345803	G	A	ENST00000441236	ENSG00000132600	PRMT7	TRUE	FALSE
chr16	68345803	G	C	ENST00000441236	ENSG00000132600	PRMT7	TRUE	FALSE
chr16	68345803	G	T	ENST00000441236	ENSG00000132600	PRMT7	TRUE	FALSE
chr16	68345804	T	A	ENST00000441236	ENSG00000132600	PRMT7	TRUE	FALSE
chr16	68345804	T	C	ENST00000441236	ENSG00000132600	PRMT7	FALSE	FALSE
chr16	68345804	T	G	ENST00000441236	ENSG00000132600	PRMT7	TRUE	FALSE
chr16	68346143	A	C	ENST00000441236	ENSG00000132600	PRMT7	TRUE	FALSE
chr16	68346143	A	G	ENST00000441236	ENSG00000132600	PRMT7	TRUE	FALSE
chr16	68346143	A	T	ENST00000441236	ENSG00000132600	PRMT7	TRUE	FALSE
chr16	68346144	G	A	ENST00000441236	ENSG00000132600	PRMT7	TRUE	FALSE
chr16	68346144	G	C	ENST00000441236	ENSG00000132600	PRMT7	TRUE	FALSE
chr16	68346144	G	T	ENST00000441236	ENSG00000132600	PRMT7	TRUE	FALSE
chr16	68346149	G	T	ENST00000441236	ENSG00000132600	PRMT7	TRUE	TRUE
chr16	68346152	A	T	ENST00000441236	ENSG00000132600	PRMT7	TRUE	TRUE
chr16	68346158	G	T	ENST00000441236	ENSG00000132600	PRMT7	TRUE	TRUE
chr16	68346161	A	T	ENST00000441236	ENSG00000132600	PRMT7	TRUE	TRUE
chr16	68346170	C	T	ENST00000441236	ENSG00000132600	PRMT7	TRUE	TRUE
chr16	68346187	T	A	ENST00000441236	ENSG00000132600	PRMT7	TRUE	TRUE
chr16	68346193	C	A	ENST00000441236	ENSG00000132600	PRMT7	TRUE	TRUE
chr16	68346194	C	T	ENST00000441236	ENSG00000132600	PRMT7	TRUE	TRUE
chr16	68346210	G	A	ENST00000441236	ENSG00000132600	PRMT7	TRUE	TRUE
chr16	68346211	G	A	ENST00000441236	ENSG00000132600	PRMT7	TRUE	TRUE
chr16	68346227	G	T	ENST00000441236	ENSG00000132600	PRMT7	TRUE	TRUE
chr16	68346230	G	T	ENST00000441236	ENSG00000132600	PRMT7	TRUE	TRUE
chr16	68346242	C	T	ENST00000441236	ENSG00000132600	PRMT7	TRUE	TRUE
chr16	68346248	A	T	ENST00000441236	ENSG00000132600	PRMT7	TRUE	TRUE
chr16	68346257	C	T	ENST00000441236	ENSG00000132600	PRMT7	TRUE	TRUE
chr16	68346262	C	A	ENST00000441236	ENSG00000132600	PRMT7	TRUE	TRUE
chr16	68346262	C	G	ENST00000441236	ENSG00000132600	PRMT7	TRUE	TRUE
chr16	68346266	C	T	ENST00000441236	ENSG00000132600	PRMT7	TRUE	TRUE
chr16	68346281	G	A	ENST00000441236	ENSG00000132600	PRMT7	TRUE	FALSE
chr16	68346281	G	C	ENST00000441236	ENSG00000132600	PRMT7	TRUE	FALSE
chr16	68346281	G	T	ENST00000441236	ENSG00000132600	PRMT7	TRUE	FALSE
chr16	68346282	T	A	ENST00000441236	ENSG00000132600	PRMT7	TRUE	FALSE
chr16	68346282	T	C	ENST00000441236	ENSG00000132600	PRMT7	TRUE	FALSE
chr16	68346282	T	G	ENST00000441236	ENSG00000132600	PRMT7	TRUE	FALSE
chr16	68347209	A	C	ENST00000441236	ENSG00000132600	PRMT7	TRUE	FALSE
chr16	68347209	A	G	ENST00000441236	ENSG00000132600	PRMT7	TRUE	FALSE
chr16	68347209	A	T	ENST00000441236	ENSG00000132600	PRMT7	TRUE	FALSE
chr16	68347210	G	A	ENST00000441236	ENSG00000132600	PRMT7	TRUE	FALSE
chr16	68347210	G	C	ENST00000441236	ENSG00000132600	PRMT7	TRUE	FALSE
chr16	68347210	G	T	ENST00000441236	ENSG00000132600	PRMT7	TRUE	FALSE
chr16	68347217	A	T	ENST00000441236	ENSG00000132600	PRMT7	TRUE	TRUE
chr16	68347234	C	A	ENST00000441236	ENSG00000132600	PRMT7	TRUE	TRUE
chr16	68347240	T	A	ENST00000441236	ENSG00000132600	PRMT7	TRUE	TRUE
chr16	68347289	G	T	ENST00000441236	ENSG00000132600	PRMT7	TRUE	TRUE
chr16	68347292	C	T	ENST00000441236	ENSG00000132600	PRMT7	TRUE	TRUE
chr16	68347295	G	A	ENST00000441236	ENSG00000132600	PRMT7	TRUE	FALSE
chr16	68347295	G	C	ENST00000441236	ENSG00000132600	PRMT7	TRUE	FALSE
chr16	68347295	G	T	ENST00000441236	ENSG00000132600	PRMT7	TRUE	FALSE
chr16	68347296	T	A	ENST00000441236	ENSG00000132600	PRMT7	TRUE	FALSE
chr16	68347296	T	C	ENST00000441236	ENSG00000132600	PRMT7	TRUE	FALSE
chr16	68347296	T	G	ENST00000441236	ENSG00000132600	PRMT7	TRUE	FALSE
chr16	68347629	A	C	ENST00000441236	ENSG00000132600	PRMT7	TRUE	FALSE
chr16	68347629	A	G	ENST00000441236	ENSG00000132600	PRMT7	TRUE	FALSE
chr16	68347629	A	T	ENST00000441236	ENSG00000132600	PRMT7	TRUE	FALSE
chr16	68347630	G	A	ENST00000441236	ENSG00000132600	PRMT7	TRUE	FALSE
chr16	68347630	G	C	ENST00000441236	ENSG00000132600	PRMT7	TRUE	FALSE
chr16	68347630	G	T	ENST00000441236	ENSG00000132600	PRMT7	TRUE	FALSE
chr16	68347643	G	T	ENST00000441236	ENSG00000132600	PRMT7	TRUE	TRUE
chr16	68347650	C	A	ENST00000441236	ENSG00000132600	PRMT7	TRUE	TRUE
chr16	68347650	C	G	ENST00000441236	ENSG00000132600	PRMT7	TRUE	TRUE
chr16	68347664	A	T	ENST00000441236	ENSG00000132600	PRMT7	TRUE	TRUE
chr16	68347671	T	A	ENST00000441236	ENSG00000132600	PRMT7	TRUE	TRUE
chr16	68347673	A	T	ENST00000441236	ENSG00000132600	PRMT7	TRUE	TRUE
chr16	68347676	A	T	ENST00000441236	ENSG00000132600	PRMT7	TRUE	TRUE
chr16	68347679	G	A	ENST00000441236	ENSG00000132600	PRMT7	TRUE	FALSE
chr16	68347679	G	C	ENST00000441236	ENSG00000132600	PRMT7	TRUE	FALSE
chr16	68347679	G	T	ENST00000441236	ENSG00000132600	PRMT7	TRUE	FALSE
chr16	68347680	T	A	ENST00000441236	ENSG00000132600	PRMT7	TRUE	FALSE
chr16	68347680	T	C	ENST00000441236	ENSG00000132600	PRMT7	TRUE	FALSE
chr16	68347680	T	G	ENST00000441236	ENSG00000132600	PRMT7	TRUE	FALSE
chr16	68348340	A	C	ENST00000441236	ENSG00000132600	PRMT7	TRUE	FALSE
chr16	68348340	A	G	ENST00000441236	ENSG00000132600	PRMT7	TRUE	TRUE
chr16	68348340	A	T	ENST00000441236	ENSG00000132600	PRMT7	TRUE	FALSE
chr16	68348341	G	A	ENST00000441236	ENSG00000132600	PRMT7	TRUE	FALSE
chr16	68348341	G	C	ENST00000441236	ENSG00000132600	PRMT7	TRUE	FALSE
chr16	68348341	G	T	ENST00000441236	ENSG00000132600	PRMT7	TRUE	FALSE
chr16	68348348	A	T	ENST00000441236	ENSG00000132600	PRMT7	TRUE	TRUE
chr16	68348361	T	A	ENST00000441236	ENSG00000132600	PRMT7	TRUE	TRUE
chr16	68348363	G	T	ENST00000441236	ENSG00000132600	PRMT7	TRUE	TRUE
chr16	68348369	A	T	ENST00000441236	ENSG00000132600	PRMT7	TRUE	TRUE
chr16	68348384	G	T	ENST00000441236	ENSG00000132600	PRMT7	TRUE	TRUE
chr16	68348387	A	T	ENST00000441236	ENSG00000132600	PRMT7	TRUE	TRUE
chr16	68348396	G	T	ENST00000441236	ENSG00000132600	PRMT7	TRUE	TRUE
chr16	68348400	T	A	ENST00000441236	ENSG00000132600	PRMT7	TRUE	TRUE
chr16	68348400	T	G	ENST00000441236	ENSG00000132600	PRMT7	TRUE	TRUE
chr16	68348403	T	A	ENST00000441236	ENSG00000132600	PRMT7	TRUE	TRUE
chr16	68348403	T	G	ENST00000441236	ENSG00000132600	PRMT7	TRUE	TRUE
chr16	68348411	G	T	ENST00000441236	ENSG00000132600	PRMT7	TRUE	TRUE
chr16	68348420	C	T	ENST00000441236	ENSG00000132600	PRMT7	TRUE	TRUE
chr16	68348426	A	T	ENST00000441236	ENSG00000132600	PRMT7	TRUE	TRUE
chr16	68348429	A	T	ENST00000441236	ENSG00000132600	PRMT7	TRUE	TRUE
chr16	68348432	G	A	ENST00000441236	ENSG00000132600	PRMT7	TRUE	FALSE
chr16	68348432	G	C	ENST00000441236	ENSG00000132600	PRMT7	TRUE	FALSE
chr16	68348432	G	T	ENST00000441236	ENSG00000132600	PRMT7	TRUE	FALSE
chr16	68348433	T	A	ENST00000441236	ENSG00000132600	PRMT7	TRUE	FALSE
chr16	68348433	T	C	ENST00000441236	ENSG00000132600	PRMT7	FALSE	FALSE
chr16	68348433	T	G	ENST00000441236	ENSG00000132600	PRMT7	TRUE	FALSE
chr16	68352246	A	C	ENST00000441236	ENSG00000132600	PRMT7	TRUE	FALSE
chr16	68352246	A	G	ENST00000441236	ENSG00000132600	PRMT7	TRUE	FALSE
chr16	68352246	A	T	ENST00000441236	ENSG00000132600	PRMT7	TRUE	FALSE
chr16	68352247	G	A	ENST00000441236	ENSG00000132600	PRMT7	TRUE	FALSE
chr16	68352247	G	C	ENST00000441236	ENSG00000132600	PRMT7	TRUE	FALSE
chr16	68352247	G	T	ENST00000441236	ENSG00000132600	PRMT7	TRUE	FALSE
chr16	68352266	G	T	ENST00000441236	ENSG00000132600	PRMT7	TRUE	TRUE
chr16	68352297	G	A	ENST00000441236	ENSG00000132600	PRMT7	TRUE	TRUE
chr16	68352298	G	A	ENST00000441236	ENSG00000132600	PRMT7	TRUE	TRUE
chr16	68352310	C	A	ENST00000441236	ENSG00000132600	PRMT7	TRUE	TRUE
chr16	68352310	C	G	ENST00000441236	ENSG00000132600	PRMT7	TRUE	TRUE
chr16	68352315	G	A	ENST00000441236	ENSG00000132600	PRMT7	TRUE	TRUE
chr16	68352316	G	A	ENST00000441236	ENSG00000132600	PRMT7	TRUE	TRUE
chr16	68352319	C	A	ENST00000441236	ENSG00000132600	PRMT7	TRUE	TRUE
chr16	68352319	C	G	ENST00000441236	ENSG00000132600	PRMT7	TRUE	TRUE
chr16	68352338	C	T	ENST00000441236	ENSG00000132600	PRMT7	TRUE	TRUE
chr16	68352371	C	T	ENST00000441236	ENSG00000132600	PRMT7	TRUE	TRUE
chr16	68352381	C	A	ENST00000441236	ENSG00000132600	PRMT7	TRUE	TRUE
chr16	68352401	G	T	ENST00000441236	ENSG00000132600	PRMT7	TRUE	TRUE
chr16	68352410	G	A	ENST00000441236	ENSG00000132600	PRMT7	FALSE	FALSE
chr16	68352410	G	C	ENST00000441236	ENSG00000132600	PRMT7	FALSE	FALSE
chr16	68352410	G	T	ENST00000441236	ENSG00000132600	PRMT7	TRUE	FALSE
chr16	68352411	T	A	ENST00000441236	ENSG00000132600	PRMT7	FALSE	FALSE
chr16	68352411	T	C	ENST00000441236	ENSG00000132600	PRMT7	FALSE	FALSE
chr16	68352411	T	G	ENST00000441236	ENSG00000132600	PRMT7	FALSE	FALSE
chr16	68353490	A	C	ENST00000441236	ENSG00000132600	PRMT7	FALSE	FALSE
chr16	68353490	A	G	ENST00000441236	ENSG00000132600	PRMT7	FALSE	FALSE
chr16	68353490	A	T	ENST00000441236	ENSG00000132600	PRMT7	FALSE	FALSE
chr16	68353491	G	A	ENST00000441236	ENSG00000132600	PRMT7	FALSE	FALSE
chr16	68353491	G	C	ENST00000441236	ENSG00000132600	PRMT7	FALSE	FALSE
chr16	68353491	G	T	ENST00000441236	ENSG00000132600	PRMT7	FALSE	FALSE
chr16	68353499	G	A	ENST00000441236	ENSG00000132600	PRMT7	TRUE	TRUE
chr16	68353500	G	A	ENST00000441236	ENSG00000132600	PRMT7	TRUE	TRUE
chr16	68353518	T	A	ENST00000441236	ENSG00000132600	PRMT7	TRUE	TRUE
chr16	68353527	C	A	ENST00000441236	ENSG00000132600	PRMT7	TRUE	TRUE
chr16	68353528	G	T	ENST00000441236	ENSG00000132600	PRMT7	TRUE	TRUE
chr16	68353564	A	T	ENST00000441236	ENSG00000132600	PRMT7	TRUE	TRUE
chr16	68353567	G	A	ENST00000441236	ENSG00000132600	PRMT7	TRUE	FALSE
chr16	68353567	G	C	ENST00000441236	ENSG00000132600	PRMT7	TRUE	FALSE
chr16	68353567	G	T	ENST00000441236	ENSG00000132600	PRMT7	TRUE	FALSE
chr16	68353568	T	A	ENST00000441236	ENSG00000132600	PRMT7	TRUE	FALSE
chr16	68353568	T	C	ENST00000441236	ENSG00000132600	PRMT7	FALSE	FALSE
chr16	68353568	T	G	ENST00000441236	ENSG00000132600	PRMT7	TRUE	FALSE
chr16	68355721	A	C	ENST00000441236	ENSG00000132600	PRMT7	TRUE	FALSE
chr16	68355721	A	G	ENST00000441236	ENSG00000132600	PRMT7	TRUE	FALSE
chr16	68355721	A	T	ENST00000441236	ENSG00000132600	PRMT7	TRUE	FALSE
chr16	68355722	G	A	ENST00000441236	ENSG00000132600	PRMT7	TRUE	FALSE
chr16	68355722	G	C	ENST00000441236	ENSG00000132600	PRMT7	TRUE	FALSE
chr16	68355722	G	T	ENST00000441236	ENSG00000132600	PRMT7	TRUE	FALSE
chr16	68355741	G	T	ENST00000441236	ENSG00000132600	PRMT7	TRUE	TRUE
chr16	68355750	G	T	ENST00000441236	ENSG00000132600	PRMT7	TRUE	TRUE
chr16	68355756	G	T	ENST00000441236	ENSG00000132600	PRMT7	TRUE	TRUE
chr16	68355772	G	A	ENST00000441236	ENSG00000132600	PRMT7	TRUE	TRUE
chr16	68355773	G	A	ENST00000441236	ENSG00000132600	PRMT7	TRUE	TRUE
chr16	68355774	G	T	ENST00000441236	ENSG00000132600	PRMT7	TRUE	TRUE
chr16	68355779	C	A	ENST00000441236	ENSG00000132600	PRMT7	TRUE	TRUE
chr16	68355779	C	G	ENST00000441236	ENSG00000132600	PRMT7	TRUE	TRUE
chr16	68355785	C	A	ENST00000441236	ENSG00000132600	PRMT7	TRUE	TRUE
chr16	68355798	G	T	ENST00000441236	ENSG00000132600	PRMT7	TRUE	TRUE
chr16	68355805	G	A	ENST00000441236	ENSG00000132600	PRMT7	TRUE	TRUE
chr16	68355806	G	A	ENST00000441236	ENSG00000132600	PRMT7	TRUE	TRUE
chr16	68355807	C	T	ENST00000441236	ENSG00000132600	PRMT7	TRUE	TRUE
chr16	68355828	C	T	ENST00000441236	ENSG00000132600	PRMT7	TRUE	TRUE
chr16	68355831	C	T	ENST00000441236	ENSG00000132600	PRMT7	TRUE	TRUE
chr16	68355846	C	T	ENST00000441236	ENSG00000132600	PRMT7	TRUE	TRUE
chr16	68355857	T	A	ENST00000441236	ENSG00000132600	PRMT7	TRUE	TRUE
chr16	68355861	G	T	ENST00000441236	ENSG00000132600	PRMT7	TRUE	TRUE
chr16	68355873	G	T	ENST00000441236	ENSG00000132600	PRMT7	TRUE	TRUE
chr16	68355879	A	T	ENST00000441236	ENSG00000132600	PRMT7	TRUE	TRUE
chr16	68355884	G	A	ENST00000441236	ENSG00000132600	PRMT7	TRUE	FALSE
chr16	68355884	G	C	ENST00000441236	ENSG00000132600	PRMT7	TRUE	FALSE
chr16	68355884	G	T	ENST00000441236	ENSG00000132600	PRMT7	TRUE	FALSE
chr16	68355885	T	A	ENST00000441236	ENSG00000132600	PRMT7	TRUE	FALSE
chr16	68355885	T	C	ENST00000441236	ENSG00000132600	PRMT7	FALSE	FALSE
chr16	68355885	T	G	ENST00000441236	ENSG00000132600	PRMT7	TRUE	FALSE
chr16	68356699	A	C	ENST00000441236	ENSG00000132600	PRMT7	TRUE	FALSE
chr16	68356699	A	G	ENST00000441236	ENSG00000132600	PRMT7	TRUE	FALSE
chr16	68356699	A	T	ENST00000441236	ENSG00000132600	PRMT7	TRUE	FALSE
chr16	68356700	G	A	ENST00000441236	ENSG00000132600	PRMT7	TRUE	FALSE
chr16	68356700	G	C	ENST00000441236	ENSG00000132600	PRMT7	TRUE	FALSE
chr16	68356700	G	T	ENST00000441236	ENSG00000132600	PRMT7	TRUE	FALSE
chr16	68356708	C	T	ENST00000441236	ENSG00000132600	PRMT7	TRUE	TRUE
chr16	68356730	G	A	ENST00000441236	ENSG00000132600	PRMT7	TRUE	TRUE
chr16	68356731	G	A	ENST00000441236	ENSG00000132600	PRMT7	TRUE	TRUE
chr16	68356735	G	T	ENST00000441236	ENSG00000132600	PRMT7	TRUE	TRUE
chr16	68356740	C	A	ENST00000441236	ENSG00000132600	PRMT7	TRUE	TRUE
chr16	68356740	C	G	ENST00000441236	ENSG00000132600	PRMT7	TRUE	TRUE
chr16	68356753	G	T	ENST00000441236	ENSG00000132600	PRMT7	FALSE	FALSE
chr16	68356758	C	A	ENST00000441236	ENSG00000132600	PRMT7	FALSE	FALSE
chr16	68356780	G	T	ENST00000441236	ENSG00000132600	PRMT7	FALSE	FALSE
chr16	68356795	G	T	ENST00000441236	ENSG00000132600	PRMT7	FALSE	FALSE
chr16	68356798	G	A	ENST00000441236	ENSG00000132600	PRMT7	TRUE	FALSE
chr16	68356798	G	C	ENST00000441236	ENSG00000132600	PRMT7	TRUE	FALSE
chr16	68356798	G	T	ENST00000441236	ENSG00000132600	PRMT7	TRUE	FALSE
chr16	68356799	T	A	ENST00000441236	ENSG00000132600	PRMT7	TRUE	FALSE
chr16	68356799	T	C	ENST00000441236	ENSG00000132600	PRMT7	TRUE	FALSE
chr16	68356799	T	G	ENST00000441236	ENSG00000132600	PRMT7	TRUE	FALSE
chr16	68357052	A	C	ENST00000441236	ENSG00000132600	PRMT7	TRUE	FALSE
chr16	68357052	A	G	ENST00000441236	ENSG00000132600	PRMT7	TRUE	FALSE
chr16	68357052	A	T	ENST00000441236	ENSG00000132600	PRMT7	TRUE	FALSE
chr16	68357053	G	A	ENST00000441236	ENSG00000132600	PRMT7	TRUE	FALSE
chr16	68357053	G	C	ENST00000441236	ENSG00000132600	PRMT7	TRUE	FALSE
chr16	68357053	G	T	ENST00000441236	ENSG00000132600	PRMT7	TRUE	FALSE
chr16	68357062	C	A	ENST00000441236	ENSG00000132600	PRMT7	FALSE	FALSE
chr16	68357065	C	A	ENST00000441236	ENSG00000132600	PRMT7	FALSE	FALSE
chr16	68357067	G	A	ENST00000441236	ENSG00000132600	PRMT7	FALSE	FALSE
chr16	68357068	G	A	ENST00000441236	ENSG00000132600	PRMT7	FALSE	FALSE
chr16	68357080	C	A	ENST00000441236	ENSG00000132600	PRMT7	FALSE	FALSE
chr16	68357081	A	T	ENST00000441236	ENSG00000132600	PRMT7	FALSE	FALSE
chr16	68357084	C	T	ENST00000441236	ENSG00000132600	PRMT7	FALSE	FALSE
chr16	68357095	C	A	ENST00000441236	ENSG00000132600	PRMT7	FALSE	FALSE
chr16	68357095	C	G	ENST00000441236	ENSG00000132600	PRMT7	FALSE	FALSE
chr16	68357120	A	T	ENST00000441236	ENSG00000132600	PRMT7	FALSE	FALSE
chr16	68357155	T	A	ENST00000441236	ENSG00000132600	PRMT7	FALSE	FALSE
chr16	68357155	T	G	ENST00000441236	ENSG00000132600	PRMT7	FALSE	FALSE
chr16	68357162	G	T	ENST00000441236	ENSG00000132600	PRMT7	FALSE	FALSE
chr16	68357195	G	T	ENST00000441236	ENSG00000132600	PRMT7	FALSE	FALSE
chr16	68361214	C	A	ENST00000219334	ENSG00000103056	SMPD3	FALSE	FALSE
chr16	68361217	C	A	ENST00000219334	ENSG00000103056	SMPD3	FALSE	FALSE
chr16	68361220	C	A	ENST00000219334	ENSG00000103056	SMPD3	FALSE	FALSE
chr16	68361225	G	T	ENST00000219334	ENSG00000103056	SMPD3	FALSE	FALSE
chr16	68361241	G	A	ENST00000219334	ENSG00000103056	SMPD3	FALSE	FALSE
chr16	68361280	G	A	ENST00000219334	ENSG00000103056	SMPD3	FALSE	FALSE
chr16	68361298	C	A	ENST00000219334	ENSG00000103056	SMPD3	FALSE	FALSE
chr16	68361301	C	A	ENST00000219334	ENSG00000103056	SMPD3	FALSE	FALSE
chr16	68361307	C	A	ENST00000219334	ENSG00000103056	SMPD3	FALSE	FALSE
chr16	68361308	C	A	ENST00000219334	ENSG00000103056	SMPD3	TRUE	FALSE
chr16	68361308	C	G	ENST00000219334	ENSG00000103056	SMPD3	TRUE	FALSE
chr16	68361308	C	T	ENST00000219334	ENSG00000103056	SMPD3	TRUE	FALSE
chr16	68361309	T	A	ENST00000219334	ENSG00000103056	SMPD3	TRUE	FALSE
chr16	68361309	T	C	ENST00000219334	ENSG00000103056	SMPD3	TRUE	FALSE
chr16	68361309	T	G	ENST00000219334	ENSG00000103056	SMPD3	TRUE	FALSE
chr16	68361601	A	C	ENST00000219334	ENSG00000103056	SMPD3	TRUE	FALSE
chr16	68361601	A	G	ENST00000219334	ENSG00000103056	SMPD3	TRUE	FALSE
chr16	68361601	A	T	ENST00000219334	ENSG00000103056	SMPD3	TRUE	FALSE
chr16	68361602	C	A	ENST00000219334	ENSG00000103056	SMPD3	TRUE	FALSE
chr16	68361602	C	G	ENST00000219334	ENSG00000103056	SMPD3	TRUE	FALSE
chr16	68361602	C	T	ENST00000219334	ENSG00000103056	SMPD3	TRUE	FALSE
chr16	68361608	T	A	ENST00000219334	ENSG00000103056	SMPD3	FALSE	FALSE
chr16	68361609	C	T	ENST00000219334	ENSG00000103056	SMPD3	FALSE	FALSE
chr16	68361610	C	T	ENST00000219334	ENSG00000103056	SMPD3	FALSE	FALSE
chr16	68361618	G	T	ENST00000219334	ENSG00000103056	SMPD3	FALSE	FALSE
chr16	68361629	C	A	ENST00000219334	ENSG00000103056	SMPD3	FALSE	FALSE
chr16	68361632	C	A	ENST00000219334	ENSG00000103056	SMPD3	FALSE	FALSE
chr16	68361645	G	C	ENST00000219334	ENSG00000103056	SMPD3	FALSE	FALSE
chr16	68361645	G	T	ENST00000219334	ENSG00000103056	SMPD3	FALSE	FALSE
chr16	68361671	T	A	ENST00000219334	ENSG00000103056	SMPD3	TRUE	TRUE
chr16	68361680	C	A	ENST00000219334	ENSG00000103056	SMPD3	TRUE	TRUE
chr16	68361683	T	A	ENST00000219334	ENSG00000103056	SMPD3	TRUE	TRUE
chr16	68361692	T	A	ENST00000219334	ENSG00000103056	SMPD3	TRUE	TRUE
chr16	68361695	G	A	ENST00000219334	ENSG00000103056	SMPD3	TRUE	TRUE
chr16	68361700	G	T	ENST00000219334	ENSG00000103056	SMPD3	TRUE	TRUE
chr16	68361707	T	A	ENST00000219334	ENSG00000103056	SMPD3	TRUE	TRUE
chr16	68361726	G	C	ENST00000219334	ENSG00000103056	SMPD3	TRUE	TRUE
chr16	68361726	G	T	ENST00000219334	ENSG00000103056	SMPD3	TRUE	TRUE
chr16	68361731	C	A	ENST00000219334	ENSG00000103056	SMPD3	TRUE	TRUE
chr16	68361743	C	A	ENST00000219334	ENSG00000103056	SMPD3	TRUE	TRUE
chr16	68361746	C	A	ENST00000219334	ENSG00000103056	SMPD3	TRUE	TRUE
chr16	68361752	C	A	ENST00000219334	ENSG00000103056	SMPD3	TRUE	TRUE
chr16	68361760	C	A	ENST00000219334	ENSG00000103056	SMPD3	TRUE	FALSE
chr16	68361760	C	G	ENST00000219334	ENSG00000103056	SMPD3	TRUE	FALSE
chr16	68361760	C	T	ENST00000219334	ENSG00000103056	SMPD3	TRUE	FALSE
chr16	68361761	T	A	ENST00000219334	ENSG00000103056	SMPD3	TRUE	FALSE
chr16	68361761	T	C	ENST00000219334	ENSG00000103056	SMPD3	TRUE	FALSE
chr16	68361761	T	G	ENST00000219334	ENSG00000103056	SMPD3	TRUE	FALSE
chr16	68363494	A	C	ENST00000219334	ENSG00000103056	SMPD3	TRUE	FALSE
chr16	68363494	A	G	ENST00000219334	ENSG00000103056	SMPD3	TRUE	FALSE
chr16	68363494	A	T	ENST00000219334	ENSG00000103056	SMPD3	TRUE	FALSE
chr16	68363495	C	A	ENST00000219334	ENSG00000103056	SMPD3	TRUE	FALSE
chr16	68363495	C	G	ENST00000219334	ENSG00000103056	SMPD3	TRUE	FALSE
chr16	68363495	C	T	ENST00000219334	ENSG00000103056	SMPD3	TRUE	FALSE
chr16	68363497	T	A	ENST00000219334	ENSG00000103056	SMPD3	TRUE	TRUE
chr16	68363500	G	A	ENST00000219334	ENSG00000103056	SMPD3	TRUE	TRUE
chr16	68363516	G	T	ENST00000219334	ENSG00000103056	SMPD3	TRUE	TRUE
chr16	68363527	C	A	ENST00000219334	ENSG00000103056	SMPD3	TRUE	TRUE
chr16	68363531	G	C	ENST00000219334	ENSG00000103056	SMPD3	TRUE	TRUE
chr16	68363531	G	T	ENST00000219334	ENSG00000103056	SMPD3	TRUE	TRUE
chr16	68363560	C	A	ENST00000219334	ENSG00000103056	SMPD3	TRUE	FALSE
chr16	68363560	C	G	ENST00000219334	ENSG00000103056	SMPD3	TRUE	FALSE
chr16	68363560	C	T	ENST00000219334	ENSG00000103056	SMPD3	TRUE	FALSE
chr16	68363561	T	A	ENST00000219334	ENSG00000103056	SMPD3	TRUE	FALSE
chr16	68363561	T	C	ENST00000219334	ENSG00000103056	SMPD3	TRUE	FALSE
chr16	68363561	T	G	ENST00000219334	ENSG00000103056	SMPD3	TRUE	FALSE
chr16	68363775	A	C	ENST00000219334	ENSG00000103056	SMPD3	TRUE	FALSE
chr16	68363775	A	G	ENST00000219334	ENSG00000103056	SMPD3	TRUE	FALSE
chr16	68363775	A	T	ENST00000219334	ENSG00000103056	SMPD3	TRUE	FALSE
chr16	68363776	C	A	ENST00000219334	ENSG00000103056	SMPD3	TRUE	FALSE
chr16	68363776	C	G	ENST00000219334	ENSG00000103056	SMPD3	TRUE	FALSE
chr16	68363776	C	T	ENST00000219334	ENSG00000103056	SMPD3	TRUE	FALSE
chr16	68363784	C	T	ENST00000219334	ENSG00000103056	SMPD3	TRUE	TRUE
chr16	68363785	C	T	ENST00000219334	ENSG00000103056	SMPD3	TRUE	TRUE
chr16	68363792	T	A	ENST00000219334	ENSG00000103056	SMPD3	TRUE	TRUE
chr16	68363795	C	A	ENST00000219334	ENSG00000103056	SMPD3	TRUE	TRUE
chr16	68363798	C	A	ENST00000219334	ENSG00000103056	SMPD3	TRUE	TRUE
chr16	68363814	G	T	ENST00000219334	ENSG00000103056	SMPD3	TRUE	TRUE
chr16	68363826	G	C	ENST00000219334	ENSG00000103056	SMPD3	TRUE	TRUE
chr16	68363826	G	T	ENST00000219334	ENSG00000103056	SMPD3	TRUE	TRUE
chr16	68363849	G	A	ENST00000219334	ENSG00000103056	SMPD3	TRUE	TRUE
chr16	68363852	G	A	ENST00000219334	ENSG00000103056	SMPD3	TRUE	TRUE
chr16	68363855	C	A	ENST00000219334	ENSG00000103056	SMPD3	TRUE	TRUE
chr16	68363861	T	A	ENST00000219334	ENSG00000103056	SMPD3	TRUE	TRUE
chr16	68363867	C	A	ENST00000219334	ENSG00000103056	SMPD3	TRUE	FALSE
chr16	68363867	C	G	ENST00000219334	ENSG00000103056	SMPD3	TRUE	FALSE
chr16	68363867	C	T	ENST00000219334	ENSG00000103056	SMPD3	TRUE	FALSE
chr16	68363868	T	A	ENST00000219334	ENSG00000103056	SMPD3	TRUE	FALSE
chr16	68363868	T	C	ENST00000219334	ENSG00000103056	SMPD3	TRUE	FALSE
chr16	68363868	T	G	ENST00000219334	ENSG00000103056	SMPD3	TRUE	FALSE
chr16	68364749	A	C	ENST00000219334	ENSG00000103056	SMPD3	TRUE	FALSE
chr16	68364749	A	G	ENST00000219334	ENSG00000103056	SMPD3	TRUE	FALSE
chr16	68364749	A	T	ENST00000219334	ENSG00000103056	SMPD3	TRUE	FALSE
chr16	68364750	C	A	ENST00000219334	ENSG00000103056	SMPD3	TRUE	FALSE
chr16	68364750	C	G	ENST00000219334	ENSG00000103056	SMPD3	TRUE	FALSE
chr16	68364750	C	T	ENST00000219334	ENSG00000103056	SMPD3	TRUE	FALSE
chr16	68364758	G	T	ENST00000219334	ENSG00000103056	SMPD3	TRUE	TRUE
chr16	68364781	C	A	ENST00000219334	ENSG00000103056	SMPD3	TRUE	TRUE
chr16	68364782	A	T	ENST00000219334	ENSG00000103056	SMPD3	TRUE	TRUE
chr16	68364808	C	A	ENST00000219334	ENSG00000103056	SMPD3	TRUE	TRUE
chr16	68364811	C	A	ENST00000219334	ENSG00000103056	SMPD3	TRUE	TRUE
chr16	68364831	G	T	ENST00000219334	ENSG00000103056	SMPD3	TRUE	TRUE
chr16	68364844	T	A	ENST00000219334	ENSG00000103056	SMPD3	TRUE	TRUE
chr16	68364847	G	A	ENST00000219334	ENSG00000103056	SMPD3	TRUE	TRUE
chr16	68364860	C	T	ENST00000219334	ENSG00000103056	SMPD3	TRUE	TRUE
chr16	68364861	C	T	ENST00000219334	ENSG00000103056	SMPD3	TRUE	TRUE
chr16	68364868	G	A	ENST00000219334	ENSG00000103056	SMPD3	TRUE	TRUE
chr16	68364883	G	A	ENST00000219334	ENSG00000103056	SMPD3	TRUE	TRUE
chr16	68364887	A	T	ENST00000219334	ENSG00000103056	SMPD3	TRUE	TRUE
chr16	68364907	C	A	ENST00000219334	ENSG00000103056	SMPD3	TRUE	FALSE
chr16	68364907	C	G	ENST00000219334	ENSG00000103056	SMPD3	TRUE	FALSE
chr16	68364907	C	T	ENST00000219334	ENSG00000103056	SMPD3	TRUE	FALSE
chr16	68364908	T	A	ENST00000219334	ENSG00000103056	SMPD3	TRUE	FALSE
chr16	68364908	T	C	ENST00000219334	ENSG00000103056	SMPD3	TRUE	FALSE
chr16	68364908	T	G	ENST00000219334	ENSG00000103056	SMPD3	TRUE	FALSE
chr16	68365015	A	C	ENST00000219334	ENSG00000103056	SMPD3	TRUE	FALSE
chr16	68365015	A	G	ENST00000219334	ENSG00000103056	SMPD3	TRUE	FALSE
chr16	68365015	A	T	ENST00000219334	ENSG00000103056	SMPD3	TRUE	FALSE
chr16	68365016	C	A	ENST00000219334	ENSG00000103056	SMPD3	TRUE	FALSE
chr16	68365016	C	G	ENST00000219334	ENSG00000103056	SMPD3	TRUE	FALSE
chr16	68365016	C	T	ENST00000219334	ENSG00000103056	SMPD3	TRUE	FALSE
chr16	68365017	C	A	ENST00000219334	ENSG00000103056	SMPD3	TRUE	TRUE
chr16	68365020	G	A	ENST00000219334	ENSG00000103056	SMPD3	TRUE	TRUE
chr16	68365039	G	T	ENST00000219334	ENSG00000103056	SMPD3	TRUE	TRUE
chr16	68365048	G	C	ENST00000219334	ENSG00000103056	SMPD3	TRUE	TRUE
chr16	68365048	G	T	ENST00000219334	ENSG00000103056	SMPD3	TRUE	TRUE
chr16	68365062	T	A	ENST00000219334	ENSG00000103056	SMPD3	TRUE	TRUE
chr16	68365065	G	A	ENST00000219334	ENSG00000103056	SMPD3	TRUE	TRUE
chr16	68365071	G	A	ENST00000219334	ENSG00000103056	SMPD3	TRUE	TRUE
chr16	68365083	C	A	ENST00000219334	ENSG00000103056	SMPD3	TRUE	TRUE
chr16	68365089	G	A	ENST00000219334	ENSG00000103056	SMPD3	TRUE	TRUE
chr16	68365093	C	A	ENST00000219334	ENSG00000103056	SMPD3	TRUE	FALSE
chr16	68365093	C	G	ENST00000219334	ENSG00000103056	SMPD3	TRUE	FALSE
chr16	68365093	C	T	ENST00000219334	ENSG00000103056	SMPD3	TRUE	FALSE
chr16	68365094	T	A	ENST00000219334	ENSG00000103056	SMPD3	TRUE	FALSE
chr16	68365094	T	C	ENST00000219334	ENSG00000103056	SMPD3	TRUE	FALSE
chr16	68365094	T	G	ENST00000219334	ENSG00000103056	SMPD3	TRUE	FALSE
chr16	68370857	A	C	ENST00000219334	ENSG00000103056	SMPD3	TRUE	FALSE
chr16	68370857	A	G	ENST00000219334	ENSG00000103056	SMPD3	TRUE	FALSE
chr16	68370857	A	T	ENST00000219334	ENSG00000103056	SMPD3	TRUE	FALSE
chr16	68370858	C	A	ENST00000219334	ENSG00000103056	SMPD3	TRUE	FALSE
chr16	68370858	C	G	ENST00000219334	ENSG00000103056	SMPD3	TRUE	FALSE
chr16	68370858	C	T	ENST00000219334	ENSG00000103056	SMPD3	TRUE	FALSE
chr16	68370861	T	A	ENST00000219334	ENSG00000103056	SMPD3	TRUE	TRUE
chr16	68370876	C	A	ENST00000219334	ENSG00000103056	SMPD3	TRUE	TRUE
chr16	68370879	T	A	ENST00000219334	ENSG00000103056	SMPD3	TRUE	TRUE
chr16	68370901	A	T	ENST00000219334	ENSG00000103056	SMPD3	TRUE	TRUE
chr16	68370906	T	A	ENST00000219334	ENSG00000103056	SMPD3	TRUE	TRUE
chr16	68370913	G	C	ENST00000219334	ENSG00000103056	SMPD3	TRUE	TRUE
chr16	68370913	G	T	ENST00000219334	ENSG00000103056	SMPD3	TRUE	TRUE
chr16	68370916	A	T	ENST00000219334	ENSG00000103056	SMPD3	TRUE	TRUE
chr16	68370922	A	C	ENST00000219334	ENSG00000103056	SMPD3	TRUE	TRUE
chr16	68370922	A	T	ENST00000219334	ENSG00000103056	SMPD3	TRUE	TRUE
chr16	68370943	G	C	ENST00000219334	ENSG00000103056	SMPD3	TRUE	TRUE
chr16	68370943	G	T	ENST00000219334	ENSG00000103056	SMPD3	TRUE	TRUE
chr16	68370976	A	T	ENST00000219334	ENSG00000103056	SMPD3	TRUE	TRUE
chr16	68370981	T	A	ENST00000219334	ENSG00000103056	SMPD3	TRUE	TRUE
chr16	68370988	G	T	ENST00000219334	ENSG00000103056	SMPD3	TRUE	TRUE
chr16	68370991	G	T	ENST00000219334	ENSG00000103056	SMPD3	TRUE	TRUE
chr16	68370999	G	A	ENST00000219334	ENSG00000103056	SMPD3	TRUE	TRUE
chr16	68371000	G	T	ENST00000219334	ENSG00000103056	SMPD3	TRUE	TRUE
chr16	68371006	G	C	ENST00000219334	ENSG00000103056	SMPD3	TRUE	TRUE
chr16	68371006	G	T	ENST00000219334	ENSG00000103056	SMPD3	TRUE	TRUE
chr16	68371021	G	C	ENST00000219334	ENSG00000103056	SMPD3	TRUE	TRUE
chr16	68371021	G	T	ENST00000219334	ENSG00000103056	SMPD3	TRUE	TRUE
chr16	68371030	G	C	ENST00000219334	ENSG00000103056	SMPD3	TRUE	TRUE
chr16	68371030	G	T	ENST00000219334	ENSG00000103056	SMPD3	TRUE	TRUE
chr16	68371035	C	A	ENST00000219334	ENSG00000103056	SMPD3	TRUE	TRUE
chr16	68371039	G	C	ENST00000219334	ENSG00000103056	SMPD3	TRUE	TRUE
chr16	68371039	G	T	ENST00000219334	ENSG00000103056	SMPD3	TRUE	TRUE
chr16	68371053	G	A	ENST00000219334	ENSG00000103056	SMPD3	TRUE	TRUE
chr16	68371056	C	A	ENST00000219334	ENSG00000103056	SMPD3	TRUE	TRUE
chr16	68371059	T	A	ENST00000219334	ENSG00000103056	SMPD3	TRUE	TRUE
chr16	68371061	A	T	ENST00000219334	ENSG00000103056	SMPD3	TRUE	TRUE
chr16	68371065	T	A	ENST00000219334	ENSG00000103056	SMPD3	TRUE	TRUE
chr16	68371077	G	A	ENST00000219334	ENSG00000103056	SMPD3	TRUE	TRUE
chr16	68371080	T	A	ENST00000219334	ENSG00000103056	SMPD3	TRUE	TRUE
chr16	68371092	C	A	ENST00000219334	ENSG00000103056	SMPD3	TRUE	TRUE
chr16	68371095	G	A	ENST00000219334	ENSG00000103056	SMPD3	TRUE	TRUE
chr16	68371099	G	T	ENST00000219334	ENSG00000103056	SMPD3	TRUE	TRUE
chr16	68371140	C	A	ENST00000219334	ENSG00000103056	SMPD3	TRUE	TRUE
chr16	68371155	C	A	ENST00000219334	ENSG00000103056	SMPD3	TRUE	TRUE
chr16	68371188	T	A	ENST00000219334	ENSG00000103056	SMPD3	TRUE	TRUE
chr16	68371191	T	A	ENST00000219334	ENSG00000103056	SMPD3	TRUE	TRUE
chr16	68371199	G	T	ENST00000219334	ENSG00000103056	SMPD3	TRUE	TRUE
chr16	68371206	T	A	ENST00000219334	ENSG00000103056	SMPD3	TRUE	TRUE
chr16	68371207	G	C	ENST00000219334	ENSG00000103056	SMPD3	TRUE	TRUE
chr16	68371207	G	T	ENST00000219334	ENSG00000103056	SMPD3	TRUE	TRUE
chr16	68371218	T	A	ENST00000219334	ENSG00000103056	SMPD3	TRUE	TRUE
chr16	68371236	C	A	ENST00000219334	ENSG00000103056	SMPD3	TRUE	TRUE
chr16	68371266	G	A	ENST00000219334	ENSG00000103056	SMPD3	TRUE	TRUE
chr16	68371272	T	A	ENST00000219334	ENSG00000103056	SMPD3	TRUE	TRUE
chr16	68371284	C	A	ENST00000219334	ENSG00000103056	SMPD3	TRUE	TRUE
chr16	68371295	G	T	ENST00000219334	ENSG00000103056	SMPD3	TRUE	TRUE
chr16	68371316	G	C	ENST00000219334	ENSG00000103056	SMPD3	TRUE	TRUE
chr16	68371316	G	T	ENST00000219334	ENSG00000103056	SMPD3	TRUE	TRUE
chr16	68371329	G	A	ENST00000219334	ENSG00000103056	SMPD3	TRUE	TRUE
chr16	68371332	G	A	ENST00000219334	ENSG00000103056	SMPD3	TRUE	TRUE
chr16	68371350	G	A	ENST00000219334	ENSG00000103056	SMPD3	TRUE	TRUE
chr16	68371374	C	A	ENST00000219334	ENSG00000103056	SMPD3	TRUE	TRUE
chr16	68371386	G	A	ENST00000219334	ENSG00000103056	SMPD3	TRUE	TRUE
chr16	68371413	C	A	ENST00000219334	ENSG00000103056	SMPD3	TRUE	TRUE
chr16	68371431	C	A	ENST00000219334	ENSG00000103056	SMPD3	TRUE	TRUE
chr16	68371434	C	A	ENST00000219334	ENSG00000103056	SMPD3	TRUE	TRUE
chr16	68371453	G	T	ENST00000219334	ENSG00000103056	SMPD3	TRUE	TRUE
chr16	68371464	C	A	ENST00000219334	ENSG00000103056	SMPD3	TRUE	TRUE
chr16	68371515	C	A	ENST00000219334	ENSG00000103056	SMPD3	TRUE	TRUE
chr16	68371545	T	A	ENST00000219334	ENSG00000103056	SMPD3	TRUE	TRUE
chr16	68371546	G	C	ENST00000219334	ENSG00000103056	SMPD3	TRUE	TRUE
chr16	68371546	G	T	ENST00000219334	ENSG00000103056	SMPD3	TRUE	TRUE
chr16	68371551	C	A	ENST00000219334	ENSG00000103056	SMPD3	TRUE	TRUE
chr16	68371569	T	A	ENST00000219334	ENSG00000103056	SMPD3	TRUE	TRUE
chr16	68371611	G	A	ENST00000219334	ENSG00000103056	SMPD3	TRUE	TRUE
chr16	68371616	G	C	ENST00000219334	ENSG00000103056	SMPD3	TRUE	TRUE
chr16	68371616	G	T	ENST00000219334	ENSG00000103056	SMPD3	TRUE	TRUE
chr16	68371672	G	C	ENST00000219334	ENSG00000103056	SMPD3	TRUE	TRUE
chr16	68371672	G	T	ENST00000219334	ENSG00000103056	SMPD3	TRUE	TRUE
chr16	68371680	T	A	ENST00000219334	ENSG00000103056	SMPD3	TRUE	TRUE
chr16	68371686	G	A	ENST00000219334	ENSG00000103056	SMPD3	TRUE	TRUE
chr16	68371713	T	A	ENST00000219334	ENSG00000103056	SMPD3	TRUE	TRUE
chr16	68371716	G	A	ENST00000219334	ENSG00000103056	SMPD3	TRUE	TRUE
chr16	68371725	C	A	ENST00000219334	ENSG00000103056	SMPD3	TRUE	TRUE
chr16	68371728	T	A	ENST00000219334	ENSG00000103056	SMPD3	TRUE	TRUE
chr16	68371740	G	A	ENST00000219334	ENSG00000103056	SMPD3	TRUE	TRUE
chr16	68371772	G	C	ENST00000219334	ENSG00000103056	SMPD3	TRUE	TRUE
chr16	68371772	G	T	ENST00000219334	ENSG00000103056	SMPD3	TRUE	TRUE
chr16	68371786	G	T	ENST00000219334	ENSG00000103056	SMPD3	TRUE	TRUE
chr16	68371807	G	T	ENST00000219334	ENSG00000103056	SMPD3	TRUE	TRUE
chr16	68371818	T	A	ENST00000219334	ENSG00000103056	SMPD3	TRUE	TRUE
chr16	68371836	T	A	ENST00000219334	ENSG00000103056	SMPD3	TRUE	TRUE
chr16	68371837	C	T	ENST00000219334	ENSG00000103056	SMPD3	TRUE	TRUE
chr16	68371838	C	T	ENST00000219334	ENSG00000103056	SMPD3	TRUE	TRUE
chr16	68371842	C	A	ENST00000219334	ENSG00000103056	SMPD3	TRUE	TRUE
chr16	68371875	T	A	ENST00000219334	ENSG00000103056	SMPD3	TRUE	TRUE
chr16	68371881	C	A	ENST00000219334	ENSG00000103056	SMPD3	TRUE	TRUE
chr16	68371889	G	C	ENST00000219334	ENSG00000103056	SMPD3	TRUE	TRUE
chr16	68371889	G	T	ENST00000219334	ENSG00000103056	SMPD3	TRUE	TRUE
chr16	68371891	A	C	ENST00000219334	ENSG00000103056	SMPD3	TRUE	TRUE
chr16	68371891	A	T	ENST00000219334	ENSG00000103056	SMPD3	TRUE	TRUE
chr16	68371897	G	C	ENST00000219334	ENSG00000103056	SMPD3	TRUE	TRUE
chr16	68371897	G	T	ENST00000219334	ENSG00000103056	SMPD3	TRUE	TRUE
chr16	68371913	G	T	ENST00000219334	ENSG00000103056	SMPD3	TRUE	TRUE
chr16	68371917	G	A	ENST00000219334	ENSG00000103056	SMPD3	TRUE	TRUE
chr16	68371927	C	T	ENST00000219334	ENSG00000103056	SMPD3	TRUE	TRUE
chr16	68371928	C	T	ENST00000219334	ENSG00000103056	SMPD3	TRUE	TRUE
chr16	68371961	G	T	ENST00000219334	ENSG00000103056	SMPD3	TRUE	TRUE
chr16	68371981	G	C	ENST00000219334	ENSG00000103056	SMPD3	TRUE	TRUE
chr16	68371981	G	T	ENST00000219334	ENSG00000103056	SMPD3	TRUE	TRUE
chr16	68372005	G	T	ENST00000219334	ENSG00000103056	SMPD3	TRUE	TRUE
chr16	68372016	G	A	ENST00000219334	ENSG00000103056	SMPD3	TRUE	TRUE
chr16	68372020	G	T	ENST00000219334	ENSG00000103056	SMPD3	TRUE	TRUE
chr16	68372023	G	T	ENST00000219334	ENSG00000103056	SMPD3	TRUE	TRUE
chr16	68372043	G	A	ENST00000219334	ENSG00000103056	SMPD3	TRUE	TRUE
chr16	68372049	T	A	ENST00000219334	ENSG00000103056	SMPD3	TRUE	TRUE
chr16	68372052	C	A	ENST00000219334	ENSG00000103056	SMPD3	TRUE	TRUE
chr16	68372053	G	C	ENST00000219334	ENSG00000103056	SMPD3	TRUE	TRUE
chr16	68372053	G	T	ENST00000219334	ENSG00000103056	SMPD3	TRUE	TRUE
chr16	68372095	C	T	ENST00000219334	ENSG00000103056	SMPD3	TRUE	TRUE
chr16	68372096	C	T	ENST00000219334	ENSG00000103056	SMPD3	TRUE	TRUE
chr16	68372098	G	C	ENST00000219334	ENSG00000103056	SMPD3	TRUE	TRUE
chr16	68372098	G	T	ENST00000219334	ENSG00000103056	SMPD3	TRUE	TRUE
chr16	68372101	G	T	ENST00000219334	ENSG00000103056	SMPD3	TRUE	TRUE
chr16	68372119	C	T	ENST00000219334	ENSG00000103056	SMPD3	TRUE	FALSE
chr16	68372120	C	T	ENST00000219334	ENSG00000103056	SMPD3	TRUE	FALSE
chr16	68372128	A	T	ENST00000219334	ENSG00000103056	SMPD3	TRUE	FALSE
chr16	68372146	A	T	ENST00000219334	ENSG00000103056	SMPD3	FALSE	FALSE
chr16	68372170	G	C	ENST00000219334	ENSG00000103056	SMPD3	FALSE	FALSE
chr16	68372170	G	T	ENST00000219334	ENSG00000103056	SMPD3	FALSE	FALSE
chr16	68372174	A	T	ENST00000219334	ENSG00000103056	SMPD3	FALSE	FALSE
chr16	68372388	C	A	ENST00000219334	ENSG00000103056	SMPD3	TRUE	FALSE
chr16	68372388	C	G	ENST00000219334	ENSG00000103056	SMPD3	TRUE	FALSE
chr16	68372388	C	T	ENST00000219334	ENSG00000103056	SMPD3	TRUE	FALSE
chr16	68372389	T	A	ENST00000219334	ENSG00000103056	SMPD3	TRUE	FALSE
chr16	68372389	T	C	ENST00000219334	ENSG00000103056	SMPD3	TRUE	FALSE
chr16	68372389	T	G	ENST00000219334	ENSG00000103056	SMPD3	TRUE	FALSE
chr16	68386596	A	C	ENST00000219334	ENSG00000103056	SMPD3	TRUE	FALSE
chr16	68386596	A	G	ENST00000219334	ENSG00000103056	SMPD3	TRUE	FALSE
chr16	68386596	A	T	ENST00000219334	ENSG00000103056	SMPD3	TRUE	FALSE
chr16	68386597	C	A	ENST00000219334	ENSG00000103056	SMPD3	TRUE	FALSE
chr16	68386597	C	G	ENST00000219334	ENSG00000103056	SMPD3	TRUE	FALSE
chr16	68386597	C	T	ENST00000219334	ENSG00000103056	SMPD3	TRUE	FALSE
chr16	68386660	C	A	ENST00000219334	ENSG00000103056	SMPD3	TRUE	FALSE
chr16	68386660	C	G	ENST00000219334	ENSG00000103056	SMPD3	TRUE	FALSE
chr16	68386660	C	T	ENST00000219334	ENSG00000103056	SMPD3	TRUE	FALSE
chr16	68386661	T	A	ENST00000219334	ENSG00000103056	SMPD3	TRUE	FALSE
chr16	68386661	T	C	ENST00000219334	ENSG00000103056	SMPD3	TRUE	FALSE
chr16	68386661	T	G	ENST00000219334	ENSG00000103056	SMPD3	TRUE	FALSE
chr16	68448351	A	C	ENST00000219334	ENSG00000103056	SMPD3	TRUE	FALSE
chr16	68448351	A	G	ENST00000219334	ENSG00000103056	SMPD3	TRUE	FALSE
chr16	68448351	A	T	ENST00000219334	ENSG00000103056	SMPD3	TRUE	FALSE
chr16	68448352	C	A	ENST00000219334	ENSG00000103056	SMPD3	TRUE	FALSE
chr16	68448352	C	G	ENST00000219334	ENSG00000103056	SMPD3	TRUE	FALSE
chr16	68448352	C	T	ENST00000219334	ENSG00000103056	SMPD3	TRUE	FALSE
chr16	68539480	G	A	ENST00000563169	ENSG00000184939	ZFP90	FALSE	FALSE
chr16	68539480	G	C	ENST00000563169	ENSG00000184939	ZFP90	FALSE	FALSE
chr16	68539480	G	T	ENST00000563169	ENSG00000184939	ZFP90	FALSE	FALSE
chr16	68539481	T	A	ENST00000563169	ENSG00000184939	ZFP90	FALSE	FALSE
chr16	68539481	T	C	ENST00000563169	ENSG00000184939	ZFP90	FALSE	FALSE
chr16	68539481	T	G	ENST00000563169	ENSG00000184939	ZFP90	FALSE	FALSE
chr16	68539756	A	C	ENST00000563169	ENSG00000184939	ZFP90	TRUE	FALSE
chr16	68539756	A	G	ENST00000563169	ENSG00000184939	ZFP90	TRUE	FALSE
chr16	68539756	A	T	ENST00000563169	ENSG00000184939	ZFP90	TRUE	FALSE
chr16	68539757	G	A	ENST00000563169	ENSG00000184939	ZFP90	TRUE	FALSE
chr16	68539757	G	C	ENST00000563169	ENSG00000184939	ZFP90	TRUE	FALSE
chr16	68539757	G	T	ENST00000563169	ENSG00000184939	ZFP90	TRUE	FALSE
chr16	68539823	C	T	ENST00000563169	ENSG00000184939	ZFP90	FALSE	FALSE
chr16	68539826	G	A	ENST00000563169	ENSG00000184939	ZFP90	TRUE	FALSE
chr16	68539826	G	C	ENST00000563169	ENSG00000184939	ZFP90	TRUE	FALSE
chr16	68539826	G	T	ENST00000563169	ENSG00000184939	ZFP90	TRUE	FALSE
chr16	68539827	T	A	ENST00000563169	ENSG00000184939	ZFP90	TRUE	FALSE
chr16	68539827	T	C	ENST00000563169	ENSG00000184939	ZFP90	TRUE	FALSE
chr16	68539827	T	G	ENST00000563169	ENSG00000184939	ZFP90	TRUE	FALSE
chr16	68557996	A	C	ENST00000563169	ENSG00000184939	ZFP90	TRUE	FALSE
chr16	68557996	A	G	ENST00000563169	ENSG00000184939	ZFP90	TRUE	FALSE
chr16	68557996	A	T	ENST00000563169	ENSG00000184939	ZFP90	TRUE	FALSE
chr16	68557997	G	A	ENST00000563169	ENSG00000184939	ZFP90	TRUE	FALSE
chr16	68557997	G	C	ENST00000563169	ENSG00000184939	ZFP90	TRUE	FALSE
chr16	68557997	G	T	ENST00000563169	ENSG00000184939	ZFP90	TRUE	FALSE
chr16	68557998	G	T	ENST00000563169	ENSG00000184939	ZFP90	FALSE	FALSE
chr16	68558002	C	A	ENST00000563169	ENSG00000184939	ZFP90	FALSE	FALSE
chr16	68558002	C	G	ENST00000563169	ENSG00000184939	ZFP90	FALSE	FALSE
chr16	68558013	A	T	ENST00000563169	ENSG00000184939	ZFP90	FALSE	FALSE
chr16	68558037	C	T	ENST00000563169	ENSG00000184939	ZFP90	TRUE	TRUE
chr16	68558040	G	T	ENST00000563169	ENSG00000184939	ZFP90	TRUE	TRUE
chr16	68558043	G	T	ENST00000563169	ENSG00000184939	ZFP90	TRUE	TRUE
chr16	68558047	G	A	ENST00000563169	ENSG00000184939	ZFP90	TRUE	TRUE
chr16	68558048	G	A	ENST00000563169	ENSG00000184939	ZFP90	TRUE	TRUE
chr16	68558051	C	A	ENST00000563169	ENSG00000184939	ZFP90	TRUE	TRUE
chr16	68558051	C	G	ENST00000563169	ENSG00000184939	ZFP90	TRUE	TRUE
chr16	68558067	C	T	ENST00000563169	ENSG00000184939	ZFP90	TRUE	TRUE
chr16	68558077	T	A	ENST00000563169	ENSG00000184939	ZFP90	TRUE	TRUE
chr16	68558077	T	G	ENST00000563169	ENSG00000184939	ZFP90	TRUE	TRUE
chr16	68558081	C	A	ENST00000563169	ENSG00000184939	ZFP90	TRUE	TRUE
chr16	68558081	C	G	ENST00000563169	ENSG00000184939	ZFP90	TRUE	TRUE
chr16	68558097	G	T	ENST00000563169	ENSG00000184939	ZFP90	TRUE	TRUE
chr16	68558105	T	A	ENST00000563169	ENSG00000184939	ZFP90	TRUE	TRUE
chr16	68558105	T	G	ENST00000563169	ENSG00000184939	ZFP90	TRUE	TRUE
chr16	68558124	G	T	ENST00000563169	ENSG00000184939	ZFP90	TRUE	TRUE
chr16	68558125	G	A	ENST00000563169	ENSG00000184939	ZFP90	TRUE	FALSE
chr16	68558125	G	C	ENST00000563169	ENSG00000184939	ZFP90	TRUE	FALSE
chr16	68558125	G	T	ENST00000563169	ENSG00000184939	ZFP90	TRUE	FALSE
chr16	68558126	T	A	ENST00000563169	ENSG00000184939	ZFP90	TRUE	FALSE
chr16	68558126	T	C	ENST00000563169	ENSG00000184939	ZFP90	TRUE	FALSE
chr16	68558126	T	G	ENST00000563169	ENSG00000184939	ZFP90	TRUE	FALSE
chr16	68558471	A	C	ENST00000563169	ENSG00000184939	ZFP90	TRUE	FALSE
chr16	68558471	A	G	ENST00000563169	ENSG00000184939	ZFP90	TRUE	FALSE
chr16	68558471	A	T	ENST00000563169	ENSG00000184939	ZFP90	TRUE	FALSE
chr16	68558472	G	A	ENST00000563169	ENSG00000184939	ZFP90	TRUE	FALSE
chr16	68558472	G	C	ENST00000563169	ENSG00000184939	ZFP90	TRUE	FALSE
chr16	68558472	G	T	ENST00000563169	ENSG00000184939	ZFP90	TRUE	FALSE
chr16	68558477	T	A	ENST00000563169	ENSG00000184939	ZFP90	TRUE	TRUE
chr16	68558477	T	G	ENST00000563169	ENSG00000184939	ZFP90	TRUE	TRUE
chr16	68558478	C	T	ENST00000563169	ENSG00000184939	ZFP90	TRUE	TRUE
chr16	68558487	A	T	ENST00000563169	ENSG00000184939	ZFP90	TRUE	TRUE
chr16	68558493	G	T	ENST00000563169	ENSG00000184939	ZFP90	TRUE	TRUE
chr16	68558505	A	T	ENST00000563169	ENSG00000184939	ZFP90	TRUE	TRUE
chr16	68558509	T	A	ENST00000563169	ENSG00000184939	ZFP90	TRUE	TRUE
chr16	68558511	G	T	ENST00000563169	ENSG00000184939	ZFP90	TRUE	TRUE
chr16	68558514	C	T	ENST00000563169	ENSG00000184939	ZFP90	TRUE	TRUE
chr16	68558517	G	T	ENST00000563169	ENSG00000184939	ZFP90	TRUE	TRUE
chr16	68558520	G	T	ENST00000563169	ENSG00000184939	ZFP90	FALSE	FALSE
chr16	68558523	G	T	ENST00000563169	ENSG00000184939	ZFP90	FALSE	FALSE
chr16	68558530	G	A	ENST00000563169	ENSG00000184939	ZFP90	FALSE	FALSE
chr16	68558531	G	A	ENST00000563169	ENSG00000184939	ZFP90	FALSE	FALSE
chr16	68558536	C	A	ENST00000563169	ENSG00000184939	ZFP90	FALSE	FALSE
chr16	68558536	C	G	ENST00000563169	ENSG00000184939	ZFP90	FALSE	FALSE
chr16	68558538	G	T	ENST00000563169	ENSG00000184939	ZFP90	FALSE	FALSE
chr16	68558541	G	T	ENST00000563169	ENSG00000184939	ZFP90	FALSE	FALSE
chr16	68558544	G	T	ENST00000563169	ENSG00000184939	ZFP90	FALSE	FALSE
chr16	68558550	C	T	ENST00000563169	ENSG00000184939	ZFP90	FALSE	FALSE
chr16	68558553	C	T	ENST00000563169	ENSG00000184939	ZFP90	FALSE	FALSE
chr16	68558564	T	A	ENST00000563169	ENSG00000184939	ZFP90	FALSE	FALSE
chr16	68558564	T	G	ENST00000563169	ENSG00000184939	ZFP90	FALSE	FALSE
chr16	68558569	G	A	ENST00000563169	ENSG00000184939	ZFP90	TRUE	FALSE
chr16	68558569	G	C	ENST00000563169	ENSG00000184939	ZFP90	TRUE	FALSE
chr16	68558569	G	T	ENST00000563169	ENSG00000184939	ZFP90	TRUE	FALSE
chr16	68558570	T	A	ENST00000563169	ENSG00000184939	ZFP90	TRUE	FALSE
chr16	68558570	T	C	ENST00000563169	ENSG00000184939	ZFP90	TRUE	FALSE
chr16	68558570	T	G	ENST00000563169	ENSG00000184939	ZFP90	TRUE	FALSE
chr16	68563042	A	C	ENST00000563169	ENSG00000184939	ZFP90	FALSE	FALSE
chr16	68563042	A	G	ENST00000563169	ENSG00000184939	ZFP90	FALSE	FALSE
chr16	68563042	A	T	ENST00000563169	ENSG00000184939	ZFP90	FALSE	FALSE
chr16	68563043	G	A	ENST00000563169	ENSG00000184939	ZFP90	FALSE	FALSE
chr16	68563043	G	C	ENST00000563169	ENSG00000184939	ZFP90	FALSE	FALSE
chr16	68563043	G	T	ENST00000563169	ENSG00000184939	ZFP90	FALSE	FALSE
chr16	68563047	G	A	ENST00000563169	ENSG00000184939	ZFP90	FALSE	FALSE
chr16	68563048	G	A	ENST00000563169	ENSG00000184939	ZFP90	FALSE	FALSE
chr16	68563049	A	T	ENST00000563169	ENSG00000184939	ZFP90	FALSE	FALSE
chr16	68563061	G	T	ENST00000563169	ENSG00000184939	ZFP90	FALSE	FALSE
chr16	68563067	A	T	ENST00000563169	ENSG00000184939	ZFP90	FALSE	FALSE
chr16	68563071	C	A	ENST00000563169	ENSG00000184939	ZFP90	FALSE	FALSE
chr16	68563071	C	G	ENST00000563169	ENSG00000184939	ZFP90	FALSE	FALSE
chr16	68563074	C	A	ENST00000563169	ENSG00000184939	ZFP90	FALSE	FALSE
chr16	68563074	C	G	ENST00000563169	ENSG00000184939	ZFP90	FALSE	FALSE
chr16	68563080	T	A	ENST00000563169	ENSG00000184939	ZFP90	FALSE	FALSE
chr16	68563082	C	T	ENST00000563169	ENSG00000184939	ZFP90	FALSE	FALSE
chr16	68563085	C	T	ENST00000563169	ENSG00000184939	ZFP90	FALSE	FALSE
chr16	68563095	C	A	ENST00000563169	ENSG00000184939	ZFP90	FALSE	FALSE
chr16	68563095	C	G	ENST00000563169	ENSG00000184939	ZFP90	FALSE	FALSE
chr16	68563097	G	T	ENST00000563169	ENSG00000184939	ZFP90	FALSE	FALSE
chr16	68563111	C	A	ENST00000563169	ENSG00000184939	ZFP90	FALSE	FALSE
chr16	68563125	T	A	ENST00000563169	ENSG00000184939	ZFP90	FALSE	FALSE
chr16	68563125	T	G	ENST00000563169	ENSG00000184939	ZFP90	FALSE	FALSE
chr16	68563137	T	A	ENST00000563169	ENSG00000184939	ZFP90	FALSE	FALSE
chr16	68563137	T	G	ENST00000563169	ENSG00000184939	ZFP90	FALSE	FALSE
chr16	68563139	G	T	ENST00000563169	ENSG00000184939	ZFP90	FALSE	FALSE
chr16	68563149	G	A	ENST00000563169	ENSG00000184939	ZFP90	FALSE	FALSE
chr16	68563150	G	A	ENST00000563169	ENSG00000184939	ZFP90	FALSE	FALSE
chr16	68563163	C	T	ENST00000563169	ENSG00000184939	ZFP90	FALSE	FALSE
chr16	68563167	T	A	ENST00000563169	ENSG00000184939	ZFP90	FALSE	FALSE
chr16	68563167	T	G	ENST00000563169	ENSG00000184939	ZFP90	FALSE	FALSE
chr16	68563175	C	T	ENST00000563169	ENSG00000184939	ZFP90	FALSE	FALSE
chr16	68563178	C	T	ENST00000563169	ENSG00000184939	ZFP90	FALSE	FALSE
chr16	68563181	G	T	ENST00000563169	ENSG00000184939	ZFP90	FALSE	FALSE
chr16	68563188	G	A	ENST00000563169	ENSG00000184939	ZFP90	FALSE	FALSE
chr16	68563189	G	A	ENST00000563169	ENSG00000184939	ZFP90	FALSE	FALSE
chr16	68563190	A	T	ENST00000563169	ENSG00000184939	ZFP90	FALSE	FALSE
chr16	68563193	A	T	ENST00000563169	ENSG00000184939	ZFP90	FALSE	FALSE
chr16	68563202	G	T	ENST00000563169	ENSG00000184939	ZFP90	FALSE	FALSE
chr16	68563206	C	A	ENST00000563169	ENSG00000184939	ZFP90	FALSE	FALSE
chr16	68563206	C	G	ENST00000563169	ENSG00000184939	ZFP90	FALSE	FALSE
chr16	68563208	G	T	ENST00000563169	ENSG00000184939	ZFP90	FALSE	FALSE
chr16	68563220	C	T	ENST00000563169	ENSG00000184939	ZFP90	FALSE	FALSE
chr16	68563223	A	T	ENST00000563169	ENSG00000184939	ZFP90	FALSE	FALSE
chr16	68563226	A	T	ENST00000563169	ENSG00000184939	ZFP90	FALSE	FALSE
chr16	68563241	C	T	ENST00000563169	ENSG00000184939	ZFP90	FALSE	FALSE
chr16	68563244	G	T	ENST00000563169	ENSG00000184939	ZFP90	FALSE	FALSE
chr16	68563253	G	T	ENST00000563169	ENSG00000184939	ZFP90	FALSE	FALSE
chr16	68563256	C	T	ENST00000563169	ENSG00000184939	ZFP90	FALSE	FALSE
chr16	68563262	A	T	ENST00000563169	ENSG00000184939	ZFP90	FALSE	FALSE
chr16	68563271	G	T	ENST00000563169	ENSG00000184939	ZFP90	FALSE	FALSE
chr16	68563280	A	T	ENST00000563169	ENSG00000184939	ZFP90	FALSE	FALSE
chr16	68563284	T	A	ENST00000563169	ENSG00000184939	ZFP90	FALSE	FALSE
chr16	68563296	T	A	ENST00000563169	ENSG00000184939	ZFP90	FALSE	FALSE
chr16	68563304	C	T	ENST00000563169	ENSG00000184939	ZFP90	FALSE	FALSE
chr16	68563322	A	T	ENST00000563169	ENSG00000184939	ZFP90	FALSE	FALSE
chr16	68563337	G	T	ENST00000563169	ENSG00000184939	ZFP90	FALSE	FALSE
chr16	68563342	T	A	ENST00000563169	ENSG00000184939	ZFP90	FALSE	FALSE
chr16	68563343	G	T	ENST00000563169	ENSG00000184939	ZFP90	FALSE	FALSE
chr16	68563352	G	T	ENST00000563169	ENSG00000184939	ZFP90	FALSE	FALSE
chr16	68563362	T	A	ENST00000563169	ENSG00000184939	ZFP90	FALSE	FALSE
chr16	68563364	G	T	ENST00000563169	ENSG00000184939	ZFP90	FALSE	FALSE
chr16	68563380	T	A	ENST00000563169	ENSG00000184939	ZFP90	FALSE	FALSE
chr16	68563380	T	G	ENST00000563169	ENSG00000184939	ZFP90	FALSE	FALSE
chr16	68563388	G	T	ENST00000563169	ENSG00000184939	ZFP90	FALSE	FALSE
chr16	68563406	A	T	ENST00000563169	ENSG00000184939	ZFP90	FALSE	FALSE
chr16	68563409	A	T	ENST00000563169	ENSG00000184939	ZFP90	FALSE	FALSE
chr16	68563412	A	T	ENST00000563169	ENSG00000184939	ZFP90	FALSE	FALSE
chr16	68563420	T	A	ENST00000563169	ENSG00000184939	ZFP90	FALSE	FALSE
chr16	68563420	T	G	ENST00000563169	ENSG00000184939	ZFP90	FALSE	FALSE
chr16	68563421	A	T	ENST00000563169	ENSG00000184939	ZFP90	FALSE	FALSE
chr16	68563426	T	A	ENST00000563169	ENSG00000184939	ZFP90	FALSE	FALSE
chr16	68563430	A	T	ENST00000563169	ENSG00000184939	ZFP90	FALSE	FALSE
chr16	68563435	T	A	ENST00000563169	ENSG00000184939	ZFP90	FALSE	FALSE
chr16	68563436	A	T	ENST00000563169	ENSG00000184939	ZFP90	FALSE	FALSE
chr16	68563439	A	T	ENST00000563169	ENSG00000184939	ZFP90	FALSE	FALSE
chr16	68563454	A	T	ENST00000563169	ENSG00000184939	ZFP90	FALSE	FALSE
chr16	68563458	C	A	ENST00000563169	ENSG00000184939	ZFP90	FALSE	FALSE
chr16	68563458	C	G	ENST00000563169	ENSG00000184939	ZFP90	FALSE	FALSE
chr16	68563461	C	A	ENST00000563169	ENSG00000184939	ZFP90	FALSE	FALSE
chr16	68563469	A	T	ENST00000563169	ENSG00000184939	ZFP90	FALSE	FALSE
chr16	68563475	G	T	ENST00000563169	ENSG00000184939	ZFP90	FALSE	FALSE
chr16	68563478	A	T	ENST00000563169	ENSG00000184939	ZFP90	FALSE	FALSE
chr16	68563487	A	T	ENST00000563169	ENSG00000184939	ZFP90	FALSE	FALSE
chr16	68563490	G	T	ENST00000563169	ENSG00000184939	ZFP90	FALSE	FALSE
chr16	68563493	G	T	ENST00000563169	ENSG00000184939	ZFP90	FALSE	FALSE
chr16	68563496	G	T	ENST00000563169	ENSG00000184939	ZFP90	FALSE	FALSE
chr16	68563511	G	T	ENST00000563169	ENSG00000184939	ZFP90	FALSE	FALSE
chr16	68563520	C	T	ENST00000563169	ENSG00000184939	ZFP90	FALSE	FALSE
chr16	68563523	G	T	ENST00000563169	ENSG00000184939	ZFP90	FALSE	FALSE
chr16	68563531	T	A	ENST00000563169	ENSG00000184939	ZFP90	FALSE	FALSE
chr16	68563531	T	G	ENST00000563169	ENSG00000184939	ZFP90	FALSE	FALSE
chr16	68563535	G	T	ENST00000563169	ENSG00000184939	ZFP90	FALSE	FALSE
chr16	68563538	A	T	ENST00000563169	ENSG00000184939	ZFP90	FALSE	FALSE
chr16	68563541	A	T	ENST00000563169	ENSG00000184939	ZFP90	FALSE	FALSE
chr16	68563550	G	T	ENST00000563169	ENSG00000184939	ZFP90	FALSE	FALSE
chr16	68563555	T	A	ENST00000563169	ENSG00000184939	ZFP90	FALSE	FALSE
chr16	68563564	T	A	ENST00000563169	ENSG00000184939	ZFP90	FALSE	FALSE
chr16	68563568	A	T	ENST00000563169	ENSG00000184939	ZFP90	FALSE	FALSE
chr16	68563581	G	A	ENST00000563169	ENSG00000184939	ZFP90	FALSE	FALSE
chr16	68563582	G	A	ENST00000563169	ENSG00000184939	ZFP90	FALSE	FALSE
chr16	68563583	A	T	ENST00000563169	ENSG00000184939	ZFP90	FALSE	FALSE
chr16	68563589	C	T	ENST00000563169	ENSG00000184939	ZFP90	FALSE	FALSE
chr16	68563598	G	T	ENST00000563169	ENSG00000184939	ZFP90	FALSE	FALSE
chr16	68563604	C	T	ENST00000563169	ENSG00000184939	ZFP90	FALSE	FALSE
chr16	68563607	A	T	ENST00000563169	ENSG00000184939	ZFP90	FALSE	FALSE
chr16	68563622	G	T	ENST00000563169	ENSG00000184939	ZFP90	FALSE	FALSE
chr16	68563625	A	T	ENST00000563169	ENSG00000184939	ZFP90	FALSE	FALSE
chr16	68563634	G	T	ENST00000563169	ENSG00000184939	ZFP90	FALSE	FALSE
chr16	68563639	C	A	ENST00000563169	ENSG00000184939	ZFP90	FALSE	FALSE
chr16	68563648	T	A	ENST00000563169	ENSG00000184939	ZFP90	FALSE	FALSE
chr16	68563649	G	T	ENST00000563169	ENSG00000184939	ZFP90	FALSE	FALSE
chr16	68563652	A	T	ENST00000563169	ENSG00000184939	ZFP90	FALSE	FALSE
chr16	68563671	C	A	ENST00000563169	ENSG00000184939	ZFP90	FALSE	FALSE
chr16	68563671	C	G	ENST00000563169	ENSG00000184939	ZFP90	FALSE	FALSE
chr16	68563682	C	T	ENST00000563169	ENSG00000184939	ZFP90	FALSE	FALSE
chr16	68563688	G	T	ENST00000563169	ENSG00000184939	ZFP90	FALSE	FALSE
chr16	68563703	G	T	ENST00000563169	ENSG00000184939	ZFP90	FALSE	FALSE
chr16	68563706	G	T	ENST00000563169	ENSG00000184939	ZFP90	FALSE	FALSE
chr16	68563709	A	T	ENST00000563169	ENSG00000184939	ZFP90	FALSE	FALSE
chr16	68563717	T	A	ENST00000563169	ENSG00000184939	ZFP90	FALSE	FALSE
chr16	68563717	T	G	ENST00000563169	ENSG00000184939	ZFP90	FALSE	FALSE
chr16	68563718	C	T	ENST00000563169	ENSG00000184939	ZFP90	FALSE	FALSE
chr16	68563723	T	A	ENST00000563169	ENSG00000184939	ZFP90	FALSE	FALSE
chr16	68563732	T	A	ENST00000563169	ENSG00000184939	ZFP90	FALSE	FALSE
chr16	68563736	A	T	ENST00000563169	ENSG00000184939	ZFP90	FALSE	FALSE
chr16	68563745	C	T	ENST00000563169	ENSG00000184939	ZFP90	FALSE	FALSE
chr16	68563766	C	T	ENST00000563169	ENSG00000184939	ZFP90	FALSE	FALSE
chr16	68563772	C	T	ENST00000563169	ENSG00000184939	ZFP90	FALSE	FALSE
chr16	68563775	C	T	ENST00000563169	ENSG00000184939	ZFP90	FALSE	FALSE
chr16	68563787	G	T	ENST00000563169	ENSG00000184939	ZFP90	FALSE	FALSE
chr16	68563790	G	T	ENST00000563169	ENSG00000184939	ZFP90	FALSE	FALSE
chr16	68563793	A	T	ENST00000563169	ENSG00000184939	ZFP90	FALSE	FALSE
chr16	68563801	T	A	ENST00000563169	ENSG00000184939	ZFP90	FALSE	FALSE
chr16	68563801	T	G	ENST00000563169	ENSG00000184939	ZFP90	FALSE	FALSE
chr16	68563802	C	T	ENST00000563169	ENSG00000184939	ZFP90	FALSE	FALSE
chr16	68563807	T	A	ENST00000563169	ENSG00000184939	ZFP90	FALSE	FALSE
chr16	68563816	T	A	ENST00000563169	ENSG00000184939	ZFP90	FALSE	FALSE
chr16	68563850	C	T	ENST00000563169	ENSG00000184939	ZFP90	FALSE	FALSE
chr16	68563856	G	T	ENST00000563169	ENSG00000184939	ZFP90	FALSE	FALSE
chr16	68563871	G	T	ENST00000563169	ENSG00000184939	ZFP90	FALSE	FALSE
chr16	68563874	G	T	ENST00000563169	ENSG00000184939	ZFP90	FALSE	FALSE
chr16	68563877	A	T	ENST00000563169	ENSG00000184939	ZFP90	FALSE	FALSE
chr16	68563886	C	T	ENST00000563169	ENSG00000184939	ZFP90	FALSE	FALSE
chr16	68563891	T	A	ENST00000563169	ENSG00000184939	ZFP90	FALSE	FALSE
chr16	68563892	A	T	ENST00000563169	ENSG00000184939	ZFP90	FALSE	FALSE
chr16	68563895	G	T	ENST00000563169	ENSG00000184939	ZFP90	FALSE	FALSE
chr16	68563900	T	A	ENST00000563169	ENSG00000184939	ZFP90	FALSE	FALSE
chr16	68563904	A	T	ENST00000563169	ENSG00000184939	ZFP90	FALSE	FALSE
chr16	68563916	C	T	ENST00000563169	ENSG00000184939	ZFP90	FALSE	FALSE
chr16	68563921	T	A	ENST00000563169	ENSG00000184939	ZFP90	FALSE	FALSE
chr16	68563934	C	T	ENST00000563169	ENSG00000184939	ZFP90	FALSE	FALSE
chr16	68563940	G	T	ENST00000563169	ENSG00000184939	ZFP90	FALSE	FALSE
chr16	68563955	G	T	ENST00000563169	ENSG00000184939	ZFP90	FALSE	FALSE
chr16	68563958	G	T	ENST00000563169	ENSG00000184939	ZFP90	FALSE	FALSE
chr16	68563961	A	T	ENST00000563169	ENSG00000184939	ZFP90	FALSE	FALSE
chr16	68563970	G	T	ENST00000563169	ENSG00000184939	ZFP90	FALSE	FALSE
chr16	68563975	T	A	ENST00000563169	ENSG00000184939	ZFP90	FALSE	FALSE
chr16	68563984	T	A	ENST00000563169	ENSG00000184939	ZFP90	FALSE	FALSE
chr16	68564000	C	T	ENST00000563169	ENSG00000184939	ZFP90	FALSE	FALSE
chr16	68564017	T	A	ENST00000563169	ENSG00000184939	ZFP90	FALSE	FALSE
chr16	68564017	T	G	ENST00000563169	ENSG00000184939	ZFP90	FALSE	FALSE
chr16	68564018	A	T	ENST00000563169	ENSG00000184939	ZFP90	FALSE	FALSE
chr16	68564036	A	T	ENST00000563169	ENSG00000184939	ZFP90	FALSE	FALSE
chr16	68564039	A	T	ENST00000563169	ENSG00000184939	ZFP90	FALSE	FALSE
chr16	68564045	A	T	ENST00000563169	ENSG00000184939	ZFP90	FALSE	FALSE
chr16	68564053	C	A	ENST00000563169	ENSG00000184939	ZFP90	FALSE	FALSE
chr16	68564053	C	G	ENST00000563169	ENSG00000184939	ZFP90	FALSE	FALSE
chr16	68564054	C	T	ENST00000563169	ENSG00000184939	ZFP90	FALSE	FALSE
chr16	68564068	C	A	ENST00000563169	ENSG00000184939	ZFP90	FALSE	FALSE
chr16	68564068	C	G	ENST00000563169	ENSG00000184939	ZFP90	FALSE	FALSE
chr16	68564081	A	T	ENST00000563169	ENSG00000184939	ZFP90	FALSE	FALSE
chr16	68564102	C	T	ENST00000563169	ENSG00000184939	ZFP90	FALSE	FALSE
chr16	68564108	G	T	ENST00000563169	ENSG00000184939	ZFP90	FALSE	FALSE
chr16	68564123	G	T	ENST00000563169	ENSG00000184939	ZFP90	FALSE	FALSE
chr16	68564129	A	T	ENST00000563169	ENSG00000184939	ZFP90	FALSE	FALSE
chr16	68564137	C	A	ENST00000563169	ENSG00000184939	ZFP90	FALSE	FALSE
chr16	68564137	C	G	ENST00000563169	ENSG00000184939	ZFP90	FALSE	FALSE
chr16	68564143	T	A	ENST00000563169	ENSG00000184939	ZFP90	FALSE	FALSE
chr16	68564152	T	A	ENST00000563169	ENSG00000184939	ZFP90	FALSE	FALSE
chr16	68564156	G	T	ENST00000563169	ENSG00000184939	ZFP90	FALSE	FALSE
chr16	68564192	C	T	ENST00000563169	ENSG00000184939	ZFP90	FALSE	FALSE
chr16	68564210	G	T	ENST00000563169	ENSG00000184939	ZFP90	FALSE	FALSE
chr16	68564221	T	A	ENST00000563169	ENSG00000184939	ZFP90	FALSE	FALSE
chr16	68564221	T	G	ENST00000563169	ENSG00000184939	ZFP90	FALSE	FALSE
chr16	68564227	T	A	ENST00000563169	ENSG00000184939	ZFP90	FALSE	FALSE
chr16	68564228	G	T	ENST00000563169	ENSG00000184939	ZFP90	FALSE	FALSE
chr16	68564231	C	T	ENST00000563169	ENSG00000184939	ZFP90	FALSE	FALSE
chr16	68564243	C	T	ENST00000563169	ENSG00000184939	ZFP90	FALSE	FALSE
chr16	68564246	C	T	ENST00000563169	ENSG00000184939	ZFP90	FALSE	FALSE
chr16	68564264	G	T	ENST00000563169	ENSG00000184939	ZFP90	FALSE	FALSE
chr16	68564267	G	T	ENST00000563169	ENSG00000184939	ZFP90	FALSE	FALSE
chr16	68564270	A	T	ENST00000563169	ENSG00000184939	ZFP90	FALSE	FALSE
chr16	68564278	T	A	ENST00000563169	ENSG00000184939	ZFP90	FALSE	FALSE
chr16	68564278	T	G	ENST00000563169	ENSG00000184939	ZFP90	FALSE	FALSE
chr16	68564279	C	T	ENST00000563169	ENSG00000184939	ZFP90	FALSE	FALSE
chr16	68564284	T	A	ENST00000563169	ENSG00000184939	ZFP90	FALSE	FALSE
chr16	68564293	T	A	ENST00000563169	ENSG00000184939	ZFP90	FALSE	FALSE
chr16	68564297	A	T	ENST00000563169	ENSG00000184939	ZFP90	FALSE	FALSE
chr16	68564306	A	T	ENST00000563169	ENSG00000184939	ZFP90	FALSE	FALSE
chr16	68564327	G	T	ENST00000563169	ENSG00000184939	ZFP90	FALSE	FALSE
chr16	68564336	A	T	ENST00000563169	ENSG00000184939	ZFP90
chr16	68564348	G	T	ENST00000563169	ENSG00000184939	ZFP90
chr16	68564351	G	T	ENST00000563169	ENSG00000184939	ZFP90
chr16	68564354	A	T	ENST00000563169	ENSG00000184939	ZFP90
chr16	68564362	T	A	ENST00000563169	ENSG00000184939	ZFP90
chr16	68564362	T	G	ENST00000563169	ENSG00000184939	ZFP90
chr16	68564363	G	T	ENST00000563169	ENSG00000184939	ZFP90
chr16	68564368	T	A	ENST00000563169	ENSG00000184939	ZFP90
chr16	68564372	G	T	ENST00000563169	ENSG00000184939	ZFP90
chr16	68564377	T	A	ENST00000563169	ENSG00000184939	ZFP90
chr16	68564378	G	T	ENST00000563169	ENSG00000184939	ZFP90
chr16	68564381	G	T	ENST00000563169	ENSG00000184939	ZFP90
chr16	68564393	C	T	ENST00000563169	ENSG00000184939	ZFP90
chr16	68564400	C	A	ENST00000563169	ENSG00000184939	ZFP90
chr16	68564400	C	G	ENST00000563169	ENSG00000184939	ZFP90
chr16	68564403	C	A	ENST00000563169	ENSG00000184939	ZFP90
chr16	68564411	C	T	ENST00000563169	ENSG00000184939	ZFP90
chr16	68564417	G	T	ENST00000563169	ENSG00000184939	ZFP90
chr16	68564420	A	T	ENST00000563169	ENSG00000184939	ZFP90
chr16	68564432	G	T	ENST00000563169	ENSG00000184939	ZFP90
chr16	68564435	G	T	ENST00000563169	ENSG00000184939	ZFP90
chr16	68564438	A	T	ENST00000563169	ENSG00000184939	ZFP90
chr16	68564446	T	A	ENST00000563169	ENSG00000184939	ZFP90
chr16	68564446	T	G	ENST00000563169	ENSG00000184939	ZFP90
chr16	68564447	G	T	ENST00000563169	ENSG00000184939	ZFP90
chr16	68564452	T	A	ENST00000563169	ENSG00000184939	ZFP90
chr16	68564461	T	A	ENST00000563169	ENSG00000184939	ZFP90
chr16	68564465	A	T	ENST00000563169	ENSG00000184939	ZFP90
chr16	68564477	C	T	ENST00000563169	ENSG00000184939	ZFP90
chr16	68564484	C	A	ENST00000563169	ENSG00000184939	ZFP90
chr16	68564484	C	G	ENST00000563169	ENSG00000184939	ZFP90
chr16	68564495	C	T	ENST00000563169	ENSG00000184939	ZFP90
chr16	68564501	G	T	ENST00000563169	ENSG00000184939	ZFP90
chr16	68564504	A	T	ENST00000563169	ENSG00000184939	ZFP90
chr16	68564516	G	T	ENST00000563169	ENSG00000184939	ZFP90
chr16	68564519	G	T	ENST00000563169	ENSG00000184939	ZFP90
chr16	68564522	A	T	ENST00000563169	ENSG00000184939	ZFP90
chr16	68564530	T	A	ENST00000563169	ENSG00000184939	ZFP90
chr16	68564530	T	G	ENST00000563169	ENSG00000184939	ZFP90
chr16	68564531	G	T	ENST00000563169	ENSG00000184939	ZFP90
chr16	68564536	T	A	ENST00000563169	ENSG00000184939	ZFP90
chr16	68564540	G	T	ENST00000563169	ENSG00000184939	ZFP90
chr16	68564545	T	A	ENST00000563169	ENSG00000184939	ZFP90
chr16	68564549	A	T	ENST00000563169	ENSG00000184939	ZFP90
chr16	68564558	C	T	ENST00000563169	ENSG00000184939	ZFP90
chr16	68564561	A	T	ENST00000563169	ENSG00000184939	ZFP90
chr16	68564564	A	T	ENST00000563169	ENSG00000184939	ZFP90
chr16	68564585	C	T	ENST00000563169	ENSG00000184939	ZFP90	FALSE	FALSE
chr16	68564588	A	T	ENST00000563169	ENSG00000184939	ZFP90	FALSE	FALSE
chr16	68564600	G	T	ENST00000563169	ENSG00000184939	ZFP90	FALSE	FALSE
chr16	68564603	G	T	ENST00000563169	ENSG00000184939	ZFP90	FALSE	FALSE
chr16	68564606	A	T	ENST00000563169	ENSG00000184939	ZFP90	FALSE	FALSE
chr16	68564614	T	A	ENST00000563169	ENSG00000184939	ZFP90	FALSE	FALSE
chr16	68564614	T	G	ENST00000563169	ENSG00000184939	ZFP90	FALSE	FALSE
chr16	68564620	T	A	ENST00000563169	ENSG00000184939	ZFP90	FALSE	FALSE
chr16	68564621	A	T	ENST00000563169	ENSG00000184939	ZFP90	FALSE	FALSE
chr16	68564624	G	T	ENST00000563169	ENSG00000184939	ZFP90	FALSE	FALSE
chr16	68564629	T	A	ENST00000563169	ENSG00000184939	ZFP90	FALSE	FALSE
chr16	68564633	A	T	ENST00000563169	ENSG00000184939	ZFP90	FALSE	FALSE
chr16	68564645	C	T	ENST00000563169	ENSG00000184939	ZFP90	FALSE	FALSE
chr16	68564652	C	A	ENST00000563169	ENSG00000184939	ZFP90	FALSE	FALSE
chr16	68564652	C	G	ENST00000563169	ENSG00000184939	ZFP90	FALSE	FALSE
chr16	68564663	A	T	ENST00000563169	ENSG00000184939	ZFP90	FALSE	FALSE
chr16	68564669	C	T	ENST00000563169	ENSG00000184939	ZFP90	FALSE	FALSE
chr16	68564672	A	T	ENST00000563169	ENSG00000184939	ZFP90	FALSE	FALSE
chr16	68564684	C	T	ENST00000563169	ENSG00000184939	ZFP90	FALSE	FALSE
chr16	68564690	A	T	ENST00000563169	ENSG00000184939	ZFP90	FALSE	FALSE
chr16	68645395	G	T	ENST00000264012	ENSG00000062038	CDH3	FALSE	FALSE
chr16	68645422	C	T	ENST00000264012	ENSG00000062038	CDH3	FALSE	FALSE
chr16	68645425	G	A	ENST00000264012	ENSG00000062038	CDH3	TRUE	FALSE
chr16	68645425	G	C	ENST00000264012	ENSG00000062038	CDH3	TRUE	FALSE
chr16	68645425	G	T	ENST00000264012	ENSG00000062038	CDH3	TRUE	FALSE
chr16	68645426	T	A	ENST00000264012	ENSG00000062038	CDH3	TRUE	FALSE
chr16	68645426	T	C	ENST00000264012	ENSG00000062038	CDH3	FALSE	FALSE
chr16	68645426	T	G	ENST00000264012	ENSG00000062038	CDH3	TRUE	FALSE
chr16	68645634	A	C	ENST00000264012	ENSG00000062038	CDH3	TRUE	FALSE
chr16	68645634	A	G	ENST00000264012	ENSG00000062038	CDH3	TRUE	FALSE
chr16	68645634	A	T	ENST00000264012	ENSG00000062038	CDH3	TRUE	FALSE
chr16	68645635	G	A	ENST00000264012	ENSG00000062038	CDH3	TRUE	FALSE
chr16	68645635	G	C	ENST00000264012	ENSG00000062038	CDH3	TRUE	FALSE
chr16	68645635	G	T	ENST00000264012	ENSG00000062038	CDH3	TRUE	FALSE
chr16	68645641	C	A	ENST00000264012	ENSG00000062038	CDH3	FALSE	FALSE
chr16	68645643	G	A	ENST00000264012	ENSG00000062038	CDH3	TRUE	FALSE
chr16	68645644	G	A	ENST00000264012	ENSG00000062038	CDH3	TRUE	FALSE
chr16	68645648	C	T	ENST00000264012	ENSG00000062038	CDH3	TRUE	FALSE
chr16	68645653	C	A	ENST00000264012	ENSG00000062038	CDH3	TRUE	FALSE
chr16	68645663	G	T	ENST00000264012	ENSG00000062038	CDH3	TRUE	TRUE
chr16	68645671	C	A	ENST00000264012	ENSG00000062038	CDH3	TRUE	TRUE
chr16	68645687	G	T	ENST00000264012	ENSG00000062038	CDH3	TRUE	TRUE
chr16	68645693	G	T	ENST00000264012	ENSG00000062038	CDH3	TRUE	TRUE
chr16	68645703	T	A	ENST00000264012	ENSG00000062038	CDH3	TRUE	TRUE
chr16	68645705	G	T	ENST00000264012	ENSG00000062038	CDH3	TRUE	TRUE
chr16	68645711	G	T	ENST00000264012	ENSG00000062038	CDH3	TRUE	TRUE
chr16	68645720	G	T	ENST00000264012	ENSG00000062038	CDH3	TRUE	TRUE
chr16	68645723	C	T	ENST00000264012	ENSG00000062038	CDH3	TRUE	TRUE
chr16	68645726	G	T	ENST00000264012	ENSG00000062038	CDH3	TRUE	TRUE
chr16	68645735	C	T	ENST00000264012	ENSG00000062038	CDH3	TRUE	TRUE
chr16	68645747	A	T	ENST00000264012	ENSG00000062038	CDH3	TRUE	TRUE
chr16	68645751	G	A	ENST00000264012	ENSG00000062038	CDH3	TRUE	FALSE
chr16	68645751	G	C	ENST00000264012	ENSG00000062038	CDH3	TRUE	FALSE
chr16	68645751	G	T	ENST00000264012	ENSG00000062038	CDH3	TRUE	FALSE
chr16	68645752	T	A	ENST00000264012	ENSG00000062038	CDH3	TRUE	FALSE
chr16	68645752	T	C	ENST00000264012	ENSG00000062038	CDH3	FALSE	FALSE
chr16	68645752	T	G	ENST00000264012	ENSG00000062038	CDH3	TRUE	FALSE
chr16	68676383	A	C	ENST00000264012	ENSG00000062038	CDH3	TRUE	FALSE
chr16	68676383	A	G	ENST00000264012	ENSG00000062038	CDH3	TRUE	FALSE
chr16	68676383	A	T	ENST00000264012	ENSG00000062038	CDH3	TRUE	FALSE
chr16	68676384	G	A	ENST00000264012	ENSG00000062038	CDH3	TRUE	FALSE
chr16	68676384	G	C	ENST00000264012	ENSG00000062038	CDH3	TRUE	FALSE
chr16	68676384	G	T	ENST00000264012	ENSG00000062038	CDH3	TRUE	FALSE
chr16	68676398	C	A	ENST00000264012	ENSG00000062038	CDH3	TRUE	TRUE
chr16	68676405	C	T	ENST00000264012	ENSG00000062038	CDH3	TRUE	TRUE
chr16	68676408	G	T	ENST00000264012	ENSG00000062038	CDH3	TRUE	TRUE
chr16	68676459	G	T	ENST00000264012	ENSG00000062038	CDH3	TRUE	TRUE
chr16	68676468	C	T	ENST00000264012	ENSG00000062038	CDH3	TRUE	TRUE
chr16	68676471	G	A	ENST00000264012	ENSG00000062038	CDH3	TRUE	FALSE
chr16	68676471	G	C	ENST00000264012	ENSG00000062038	CDH3	TRUE	FALSE
chr16	68676471	G	T	ENST00000264012	ENSG00000062038	CDH3	TRUE	FALSE
chr16	68676472	T	A	ENST00000264012	ENSG00000062038	CDH3	TRUE	FALSE
chr16	68676472	T	C	ENST00000264012	ENSG00000062038	CDH3	TRUE	FALSE
chr16	68676472	T	G	ENST00000264012	ENSG00000062038	CDH3	TRUE	FALSE
chr16	68678132	A	C	ENST00000264012	ENSG00000062038	CDH3	TRUE	FALSE
chr16	68678132	A	G	ENST00000264012	ENSG00000062038	CDH3	TRUE	FALSE
chr16	68678132	A	T	ENST00000264012	ENSG00000062038	CDH3	TRUE	FALSE
chr16	68678133	G	A	ENST00000264012	ENSG00000062038	CDH3	TRUE	FALSE
chr16	68678133	G	C	ENST00000264012	ENSG00000062038	CDH3	TRUE	FALSE
chr16	68678133	G	T	ENST00000264012	ENSG00000062038	CDH3	TRUE	FALSE
chr16	68678134	G	T	ENST00000264012	ENSG00000062038	CDH3	TRUE	TRUE
chr16	68678137	A	T	ENST00000264012	ENSG00000062038	CDH3	TRUE	TRUE
chr16	68678144	C	A	ENST00000264012	ENSG00000062038	CDH3	TRUE	TRUE
chr16	68678144	C	G	ENST00000264012	ENSG00000062038	CDH3	TRUE	TRUE
chr16	68678149	A	T	ENST00000264012	ENSG00000062038	CDH3	TRUE	TRUE
chr16	68678152	G	T	ENST00000264012	ENSG00000062038	CDH3	TRUE	TRUE
chr16	68678165	T	A	ENST00000264012	ENSG00000062038	CDH3	TRUE	TRUE
chr16	68678167	A	T	ENST00000264012	ENSG00000062038	CDH3	TRUE	TRUE
chr16	68678182	A	T	ENST00000264012	ENSG00000062038	CDH3	TRUE	TRUE
chr16	68678192	T	A	ENST00000264012	ENSG00000062038	CDH3	TRUE	TRUE
chr16	68678192	T	G	ENST00000264012	ENSG00000062038	CDH3	TRUE	TRUE
chr16	68678194	C	T	ENST00000264012	ENSG00000062038	CDH3	TRUE	TRUE
chr16	68678197	A	T	ENST00000264012	ENSG00000062038	CDH3	TRUE	TRUE
chr16	68678203	A	T	ENST00000264012	ENSG00000062038	CDH3	TRUE	TRUE
chr16	68678206	A	T	ENST00000264012	ENSG00000062038	CDH3	TRUE	TRUE
chr16	68678213	G	A	ENST00000264012	ENSG00000062038	CDH3	TRUE	TRUE
chr16	68678214	G	A	ENST00000264012	ENSG00000062038	CDH3	TRUE	TRUE
chr16	68678239	G	T	ENST00000264012	ENSG00000062038	CDH3	TRUE	TRUE
chr16	68678248	A	T	ENST00000264012	ENSG00000062038	CDH3	TRUE	TRUE
chr16	68678263	C	T	ENST00000264012	ENSG00000062038	CDH3	TRUE	TRUE
chr16	68678266	A	T	ENST00000264012	ENSG00000062038	CDH3	TRUE	TRUE
chr16	68678275	C	T	ENST00000264012	ENSG00000062038	CDH3	TRUE	TRUE
chr16	68678278	G	A	ENST00000264012	ENSG00000062038	CDH3	TRUE	FALSE
chr16	68678278	G	C	ENST00000264012	ENSG00000062038	CDH3	TRUE	FALSE
chr16	68678278	G	T	ENST00000264012	ENSG00000062038	CDH3	TRUE	FALSE
chr16	68678279	T	A	ENST00000264012	ENSG00000062038	CDH3	TRUE	FALSE
chr16	68678279	T	C	ENST00000264012	ENSG00000062038	CDH3	TRUE	FALSE
chr16	68678279	T	G	ENST00000264012	ENSG00000062038	CDH3	TRUE	FALSE
chr16	68678499	A	C	ENST00000264012	ENSG00000062038	CDH3	TRUE	FALSE
chr16	68678499	A	G	ENST00000264012	ENSG00000062038	CDH3	TRUE	FALSE
chr16	68678499	A	T	ENST00000264012	ENSG00000062038	CDH3	TRUE	FALSE
chr16	68678500	G	A	ENST00000264012	ENSG00000062038	CDH3	TRUE	FALSE
chr16	68678500	G	C	ENST00000264012	ENSG00000062038	CDH3	TRUE	FALSE
chr16	68678500	G	T	ENST00000264012	ENSG00000062038	CDH3	TRUE	FALSE
chr16	68678504	A	T	ENST00000264012	ENSG00000062038	CDH3	TRUE	TRUE
chr16	68678513	A	T	ENST00000264012	ENSG00000062038	CDH3	TRUE	TRUE
chr16	68678519	A	T	ENST00000264012	ENSG00000062038	CDH3	TRUE	TRUE
chr16	68678528	A	T	ENST00000264012	ENSG00000062038	CDH3	TRUE	TRUE
chr16	68678539	C	A	ENST00000264012	ENSG00000062038	CDH3	TRUE	TRUE
chr16	68678539	C	G	ENST00000264012	ENSG00000062038	CDH3	TRUE	TRUE
chr16	68678573	G	T	ENST00000264012	ENSG00000062038	CDH3	TRUE	TRUE
chr16	68678591	G	T	ENST00000264012	ENSG00000062038	CDH3	TRUE	TRUE
chr16	68678594	A	T	ENST00000264012	ENSG00000062038	CDH3	TRUE	TRUE
chr16	68678597	G	T	ENST00000264012	ENSG00000062038	CDH3	TRUE	TRUE
chr16	68678607	G	A	ENST00000264012	ENSG00000062038	CDH3	TRUE	TRUE
chr16	68678608	G	A	ENST00000264012	ENSG00000062038	CDH3	TRUE	TRUE
chr16	68678610	T	A	ENST00000264012	ENSG00000062038	CDH3	TRUE	TRUE
chr16	68678613	T	A	ENST00000264012	ENSG00000062038	CDH3	TRUE	TRUE
chr16	68678616	T	A	ENST00000264012	ENSG00000062038	CDH3	TRUE	TRUE
chr16	68678621	A	T	ENST00000264012	ENSG00000062038	CDH3	TRUE	TRUE
chr16	68678636	G	T	ENST00000264012	ENSG00000062038	CDH3	TRUE	TRUE
chr16	68678639	G	T	ENST00000264012	ENSG00000062038	CDH3	TRUE	TRUE
chr16	68678648	A	T	ENST00000264012	ENSG00000062038	CDH3	TRUE	TRUE
chr16	68678653	T	A	ENST00000264012	ENSG00000062038	CDH3	TRUE	TRUE
chr16	68678653	T	G	ENST00000264012	ENSG00000062038	CDH3	TRUE	TRUE
chr16	68678654	G	T	ENST00000264012	ENSG00000062038	CDH3	TRUE	TRUE
chr16	68678657	G	A	ENST00000264012	ENSG00000062038	CDH3	TRUE	FALSE
chr16	68678657	G	C	ENST00000264012	ENSG00000062038	CDH3	TRUE	FALSE
chr16	68678657	G	T	ENST00000264012	ENSG00000062038	CDH3	TRUE	FALSE
chr16	68678658	C	A	ENST00000264012	ENSG00000062038	CDH3	FALSE	FALSE
chr16	68678658	C	G	ENST00000264012	ENSG00000062038	CDH3	TRUE	FALSE
chr16	68678658	C	T	ENST00000264012	ENSG00000062038	CDH3	FALSE	FALSE
chr16	68678760	A	C	ENST00000264012	ENSG00000062038	CDH3	TRUE	FALSE
chr16	68678760	A	G	ENST00000264012	ENSG00000062038	CDH3	TRUE	FALSE
chr16	68678760	A	T	ENST00000264012	ENSG00000062038	CDH3	TRUE	FALSE
chr16	68678761	G	A	ENST00000264012	ENSG00000062038	CDH3	TRUE	FALSE
chr16	68678761	G	C	ENST00000264012	ENSG00000062038	CDH3	TRUE	FALSE
chr16	68678761	G	T	ENST00000264012	ENSG00000062038	CDH3	TRUE	FALSE
chr16	68678781	C	A	ENST00000264012	ENSG00000062038	CDH3	TRUE	TRUE
chr16	68678781	C	G	ENST00000264012	ENSG00000062038	CDH3	TRUE	TRUE
chr16	68678783	G	T	ENST00000264012	ENSG00000062038	CDH3	TRUE	TRUE
chr16	68678796	C	A	ENST00000264012	ENSG00000062038	CDH3	TRUE	TRUE
chr16	68678796	C	G	ENST00000264012	ENSG00000062038	CDH3	TRUE	TRUE
chr16	68678801	G	T	ENST00000264012	ENSG00000062038	CDH3	TRUE	TRUE
chr16	68678837	C	T	ENST00000264012	ENSG00000062038	CDH3	TRUE	TRUE
chr16	68678849	A	T	ENST00000264012	ENSG00000062038	CDH3	TRUE	TRUE
chr16	68678855	A	T	ENST00000264012	ENSG00000062038	CDH3	TRUE	TRUE
chr16	68678864	C	T	ENST00000264012	ENSG00000062038	CDH3	TRUE	TRUE
chr16	68678876	C	T	ENST00000264012	ENSG00000062038	CDH3	TRUE	TRUE
chr16	68678889	T	A	ENST00000264012	ENSG00000062038	CDH3	TRUE	TRUE
chr16	68678889	T	G	ENST00000264012	ENSG00000062038	CDH3	TRUE	TRUE
chr16	68678891	G	T	ENST00000264012	ENSG00000062038	CDH3	TRUE	TRUE
chr16	68678894	G	T	ENST00000264012	ENSG00000062038	CDH3	TRUE	TRUE
chr16	68678907	G	A	ENST00000264012	ENSG00000062038	CDH3	TRUE	FALSE
chr16	68678907	G	C	ENST00000264012	ENSG00000062038	CDH3	TRUE	FALSE
chr16	68678907	G	T	ENST00000264012	ENSG00000062038	CDH3	TRUE	FALSE
chr16	68678908	T	A	ENST00000264012	ENSG00000062038	CDH3	TRUE	FALSE
chr16	68678908	T	C	ENST00000264012	ENSG00000062038	CDH3	FALSE	FALSE
chr16	68678908	T	G	ENST00000264012	ENSG00000062038	CDH3	TRUE	FALSE
chr16	68679797	A	C	ENST00000264012	ENSG00000062038	CDH3	TRUE	FALSE
chr16	68679797	A	G	ENST00000264012	ENSG00000062038	CDH3	TRUE	FALSE
chr16	68679797	A	T	ENST00000264012	ENSG00000062038	CDH3	TRUE	FALSE
chr16	68679798	G	A	ENST00000264012	ENSG00000062038	CDH3	TRUE	FALSE
chr16	68679798	G	C	ENST00000264012	ENSG00000062038	CDH3	TRUE	FALSE
chr16	68679798	G	T	ENST00000264012	ENSG00000062038	CDH3	TRUE	FALSE
chr16	68679813	C	T	ENST00000264012	ENSG00000062038	CDH3	TRUE	TRUE
chr16	68679831	G	T	ENST00000264012	ENSG00000062038	CDH3	TRUE	TRUE
chr16	68679848	C	A	ENST00000264012	ENSG00000062038	CDH3	TRUE	TRUE
chr16	68679848	C	G	ENST00000264012	ENSG00000062038	CDH3	TRUE	TRUE
chr16	68679854	C	A	ENST00000264012	ENSG00000062038	CDH3	TRUE	TRUE
chr16	68679854	C	G	ENST00000264012	ENSG00000062038	CDH3	TRUE	TRUE
chr16	68679872	C	A	ENST00000264012	ENSG00000062038	CDH3	TRUE	TRUE
chr16	68679872	C	G	ENST00000264012	ENSG00000062038	CDH3	TRUE	TRUE
chr16	68679885	C	T	ENST00000264012	ENSG00000062038	CDH3	TRUE	TRUE
chr16	68679888	G	T	ENST00000264012	ENSG00000062038	CDH3	TRUE	TRUE
chr16	68679894	A	T	ENST00000264012	ENSG00000062038	CDH3	TRUE	TRUE
chr16	68679972	G	T	ENST00000264012	ENSG00000062038	CDH3	TRUE	TRUE
chr16	68679975	G	A	ENST00000264012	ENSG00000062038	CDH3	TRUE	FALSE
chr16	68679975	G	C	ENST00000264012	ENSG00000062038	CDH3	TRUE	FALSE
chr16	68679975	G	T	ENST00000264012	ENSG00000062038	CDH3	TRUE	FALSE
chr16	68679976	T	A	ENST00000264012	ENSG00000062038	CDH3	TRUE	FALSE
chr16	68679976	T	C	ENST00000264012	ENSG00000062038	CDH3	TRUE	FALSE
chr16	68679976	T	G	ENST00000264012	ENSG00000062038	CDH3	TRUE	FALSE
chr16	68680966	A	C	ENST00000264012	ENSG00000062038	CDH3	TRUE	FALSE
chr16	68680966	A	G	ENST00000264012	ENSG00000062038	CDH3	TRUE	FALSE
chr16	68680966	A	T	ENST00000264012	ENSG00000062038	CDH3	TRUE	FALSE
chr16	68680967	G	A	ENST00000264012	ENSG00000062038	CDH3	TRUE	FALSE
chr16	68680967	G	C	ENST00000264012	ENSG00000062038	CDH3	TRUE	FALSE
chr16	68680967	G	T	ENST00000264012	ENSG00000062038	CDH3	TRUE	FALSE
chr16	68680968	A	T	ENST00000264012	ENSG00000062038	CDH3	TRUE	TRUE
chr16	68680977	G	T	ENST00000264012	ENSG00000062038	CDH3	TRUE	TRUE
chr16	68680982	C	A	ENST00000264012	ENSG00000062038	CDH3	TRUE	TRUE
chr16	68680982	C	G	ENST00000264012	ENSG00000062038	CDH3	TRUE	TRUE
chr16	68680995	C	T	ENST00000264012	ENSG00000062038	CDH3	TRUE	TRUE
chr16	68681049	G	T	ENST00000264012	ENSG00000062038	CDH3	TRUE	TRUE
chr16	68681091	C	T	ENST00000264012	ENSG00000062038	CDH3	TRUE	TRUE
chr16	68681094	A	T	ENST00000264012	ENSG00000062038	CDH3	TRUE	TRUE
chr16	68681097	G	A	ENST00000264012	ENSG00000062038	CDH3	TRUE	FALSE
chr16	68681097	G	C	ENST00000264012	ENSG00000062038	CDH3	TRUE	FALSE
chr16	68681097	G	T	ENST00000264012	ENSG00000062038	CDH3	TRUE	FALSE
chr16	68681098	T	A	ENST00000264012	ENSG00000062038	CDH3	TRUE	FALSE
chr16	68681098	T	C	ENST00000264012	ENSG00000062038	CDH3	TRUE	FALSE
chr16	68681098	T	G	ENST00000264012	ENSG00000062038	CDH3	TRUE	FALSE
chr16	68682300	A	C	ENST00000264012	ENSG00000062038	CDH3	TRUE	FALSE
chr16	68682300	A	G	ENST00000264012	ENSG00000062038	CDH3	TRUE	FALSE
chr16	68682300	A	T	ENST00000264012	ENSG00000062038	CDH3	TRUE	FALSE
chr16	68682301	G	A	ENST00000264012	ENSG00000062038	CDH3	TRUE	FALSE
chr16	68682301	G	C	ENST00000264012	ENSG00000062038	CDH3	TRUE	FALSE
chr16	68682301	G	T	ENST00000264012	ENSG00000062038	CDH3	TRUE	FALSE
chr16	68682304	C	A	ENST00000264012	ENSG00000062038	CDH3	TRUE	TRUE
chr16	68682304	C	G	ENST00000264012	ENSG00000062038	CDH3	TRUE	TRUE
chr16	68682305	G	T	ENST00000264012	ENSG00000062038	CDH3	TRUE	TRUE
chr16	68682320	G	T	ENST00000264012	ENSG00000062038	CDH3	TRUE	TRUE
chr16	68682338	G	T	ENST00000264012	ENSG00000062038	CDH3	TRUE	TRUE
chr16	68682344	C	T	ENST00000264012	ENSG00000062038	CDH3	TRUE	TRUE
chr16	68682381	C	A	ENST00000264012	ENSG00000062038	CDH3	TRUE	TRUE
chr16	68682381	C	G	ENST00000264012	ENSG00000062038	CDH3	TRUE	TRUE
chr16	68682390	G	A	ENST00000264012	ENSG00000062038	CDH3	TRUE	TRUE
chr16	68682391	G	A	ENST00000264012	ENSG00000062038	CDH3	TRUE	TRUE
chr16	68682403	C	A	ENST00000264012	ENSG00000062038	CDH3	TRUE	TRUE
chr16	68682403	C	G	ENST00000264012	ENSG00000062038	CDH3	TRUE	TRUE
chr16	68682455	G	T	ENST00000264012	ENSG00000062038	CDH3	TRUE	TRUE
chr16	68682464	C	T	ENST00000264012	ENSG00000062038	CDH3	TRUE	TRUE
chr16	68682485	A	T	ENST00000264012	ENSG00000062038	CDH3	TRUE	TRUE
chr16	68682488	G	A	ENST00000264012	ENSG00000062038	CDH3	TRUE	FALSE
chr16	68682488	G	C	ENST00000264012	ENSG00000062038	CDH3	TRUE	FALSE
chr16	68682488	G	T	ENST00000264012	ENSG00000062038	CDH3	TRUE	FALSE
chr16	68682489	T	A	ENST00000264012	ENSG00000062038	CDH3	TRUE	FALSE
chr16	68682489	T	C	ENST00000264012	ENSG00000062038	CDH3	FALSE	FALSE
chr16	68682489	T	G	ENST00000264012	ENSG00000062038	CDH3	TRUE	FALSE
chr16	68684581	A	C	ENST00000264012	ENSG00000062038	CDH3	TRUE	FALSE
chr16	68684581	A	G	ENST00000264012	ENSG00000062038	CDH3	TRUE	FALSE
chr16	68684581	A	T	ENST00000264012	ENSG00000062038	CDH3	TRUE	FALSE
chr16	68684582	G	A	ENST00000264012	ENSG00000062038	CDH3	TRUE	FALSE
chr16	68684582	G	C	ENST00000264012	ENSG00000062038	CDH3	TRUE	FALSE
chr16	68684582	G	T	ENST00000264012	ENSG00000062038	CDH3	TRUE	FALSE
chr16	68684587	T	A	ENST00000264012	ENSG00000062038	CDH3	TRUE	TRUE
chr16	68684595	G	T	ENST00000264012	ENSG00000062038	CDH3	TRUE	TRUE
chr16	68684601	A	T	ENST00000264012	ENSG00000062038	CDH3	TRUE	TRUE
chr16	68684607	C	T	ENST00000264012	ENSG00000062038	CDH3	TRUE	TRUE
chr16	68684621	C	A	ENST00000264012	ENSG00000062038	CDH3	TRUE	TRUE
chr16	68684621	C	G	ENST00000264012	ENSG00000062038	CDH3	TRUE	TRUE
chr16	68684625	G	T	ENST00000264012	ENSG00000062038	CDH3	TRUE	TRUE
chr16	68684637	G	T	ENST00000264012	ENSG00000062038	CDH3	TRUE	TRUE
chr16	68684655	A	T	ENST00000264012	ENSG00000062038	CDH3	TRUE	TRUE
chr16	68684694	G	T	ENST00000264012	ENSG00000062038	CDH3	TRUE	TRUE
chr16	68684706	G	T	ENST00000264012	ENSG00000062038	CDH3	TRUE	TRUE
chr16	68684733	A	T	ENST00000264012	ENSG00000062038	CDH3	TRUE	TRUE
chr16	68684742	G	T	ENST00000264012	ENSG00000062038	CDH3	TRUE	TRUE
chr16	68684748	C	T	ENST00000264012	ENSG00000062038	CDH3	TRUE	TRUE
chr16	68684751	G	T	ENST00000264012	ENSG00000062038	CDH3	TRUE	TRUE
chr16	68684769	G	T	ENST00000264012	ENSG00000062038	CDH3	TRUE	TRUE
chr16	68684780	T	A	ENST00000264012	ENSG00000062038	CDH3	TRUE	TRUE
chr16	68684786	C	A	ENST00000264012	ENSG00000062038	CDH3	TRUE	TRUE
chr16	68684786	C	G	ENST00000264012	ENSG00000062038	CDH3	TRUE	TRUE
chr16	68684793	G	T	ENST00000264012	ENSG00000062038	CDH3	TRUE	TRUE
chr16	68684805	A	T	ENST00000264012	ENSG00000062038	CDH3	TRUE	TRUE
chr16	68684808	G	T	ENST00000264012	ENSG00000062038	CDH3	TRUE	TRUE
chr16	68684814	C	T	ENST00000264012	ENSG00000062038	CDH3	TRUE	TRUE
chr16	68684817	A	T	ENST00000264012	ENSG00000062038	CDH3	TRUE	TRUE
chr16	68684825	G	A	ENST00000264012	ENSG00000062038	CDH3	TRUE	FALSE
chr16	68684825	G	C	ENST00000264012	ENSG00000062038	CDH3	TRUE	FALSE
chr16	68684825	G	T	ENST00000264012	ENSG00000062038	CDH3	TRUE	FALSE
chr16	68684826	T	A	ENST00000264012	ENSG00000062038	CDH3	TRUE	FALSE
chr16	68684826	T	C	ENST00000264012	ENSG00000062038	CDH3	TRUE	FALSE
chr16	68684826	T	G	ENST00000264012	ENSG00000062038	CDH3	TRUE	FALSE
chr16	68685203	A	C	ENST00000264012	ENSG00000062038	CDH3	TRUE	FALSE
chr16	68685203	A	G	ENST00000264012	ENSG00000062038	CDH3	TRUE	FALSE
chr16	68685203	A	T	ENST00000264012	ENSG00000062038	CDH3	TRUE	FALSE
chr16	68685204	G	A	ENST00000264012	ENSG00000062038	CDH3	TRUE	FALSE
chr16	68685204	G	C	ENST00000264012	ENSG00000062038	CDH3	TRUE	FALSE
chr16	68685204	G	T	ENST00000264012	ENSG00000062038	CDH3	TRUE	FALSE
chr16	68685208	C	A	ENST00000264012	ENSG00000062038	CDH3	TRUE	TRUE
chr16	68685208	C	G	ENST00000264012	ENSG00000062038	CDH3	TRUE	TRUE
chr16	68685218	A	T	ENST00000264012	ENSG00000062038	CDH3	TRUE	TRUE
chr16	68685234	G	A	ENST00000264012	ENSG00000062038	CDH3	TRUE	TRUE
chr16	68685235	G	A	ENST00000264012	ENSG00000062038	CDH3	TRUE	TRUE
chr16	68685260	C	T	ENST00000264012	ENSG00000062038	CDH3	TRUE	TRUE
chr16	68685290	G	T	ENST00000264012	ENSG00000062038	CDH3	TRUE	TRUE
chr16	68685296	G	T	ENST00000264012	ENSG00000062038	CDH3	TRUE	TRUE
chr16	68685299	C	T	ENST00000264012	ENSG00000062038	CDH3	TRUE	TRUE
chr16	68685322	T	A	ENST00000264012	ENSG00000062038	CDH3	TRUE	TRUE
chr16	68685322	T	G	ENST00000264012	ENSG00000062038	CDH3	TRUE	TRUE
chr16	68685323	G	T	ENST00000264012	ENSG00000062038	CDH3	TRUE	TRUE
chr16	68685336	T	A	ENST00000264012	ENSG00000062038	CDH3	TRUE	TRUE
chr16	68685350	G	T	ENST00000264012	ENSG00000062038	CDH3	TRUE	TRUE
chr16	68685351	G	A	ENST00000264012	ENSG00000062038	CDH3	TRUE	FALSE
chr16	68685351	G	C	ENST00000264012	ENSG00000062038	CDH3	TRUE	FALSE
chr16	68685351	G	T	ENST00000264012	ENSG00000062038	CDH3	TRUE	FALSE
chr16	68685352	T	A	ENST00000264012	ENSG00000062038	CDH3	TRUE	FALSE
chr16	68685352	T	C	ENST00000264012	ENSG00000062038	CDH3	TRUE	FALSE
chr16	68685352	T	G	ENST00000264012	ENSG00000062038	CDH3	TRUE	FALSE
chr16	68687510	A	C	ENST00000264012	ENSG00000062038	CDH3	TRUE	FALSE
chr16	68687510	A	G	ENST00000264012	ENSG00000062038	CDH3	TRUE	FALSE
chr16	68687510	A	T	ENST00000264012	ENSG00000062038	CDH3	TRUE	FALSE
chr16	68687511	G	A	ENST00000264012	ENSG00000062038	CDH3	TRUE	FALSE
chr16	68687511	G	C	ENST00000264012	ENSG00000062038	CDH3	TRUE	FALSE
chr16	68687511	G	T	ENST00000264012	ENSG00000062038	CDH3	TRUE	FALSE
chr16	68687535	G	T	ENST00000264012	ENSG00000062038	CDH3	TRUE	TRUE
chr16	68687586	G	T	ENST00000264012	ENSG00000062038	CDH3	TRUE	TRUE
chr16	68687595	C	T	ENST00000264012	ENSG00000062038	CDH3	TRUE	TRUE
chr16	68687609	C	A	ENST00000264012	ENSG00000062038	CDH3	TRUE	TRUE
chr16	68687613	C	T	ENST00000264012	ENSG00000062038	CDH3	TRUE	TRUE
chr16	68687628	C	T	ENST00000264012	ENSG00000062038	CDH3	TRUE	TRUE
chr16	68687649	A	T	ENST00000264012	ENSG00000062038	CDH3	TRUE	TRUE
chr16	68687679	C	T	ENST00000264012	ENSG00000062038	CDH3	TRUE	TRUE
chr16	68687685	C	T	ENST00000264012	ENSG00000062038	CDH3	TRUE	TRUE
chr16	68687701	C	A	ENST00000264012	ENSG00000062038	CDH3	TRUE	TRUE
chr16	68687701	C	G	ENST00000264012	ENSG00000062038	CDH3	TRUE	TRUE
chr16	68687711	C	A	ENST00000264012	ENSG00000062038	CDH3	TRUE	TRUE
chr16	68687711	C	G	ENST00000264012	ENSG00000062038	CDH3	TRUE	TRUE
chr16	68687713	G	A	ENST00000264012	ENSG00000062038	CDH3	TRUE	TRUE
chr16	68687714	G	A	ENST00000264012	ENSG00000062038	CDH3	TRUE	TRUE
chr16	68687721	G	T	ENST00000264012	ENSG00000062038	CDH3	TRUE	TRUE
chr16	68687730	G	T	ENST00000264012	ENSG00000062038	CDH3	TRUE	TRUE
chr16	68687733	G	T	ENST00000264012	ENSG00000062038	CDH3	TRUE	TRUE
chr16	68687737	G	A	ENST00000264012	ENSG00000062038	CDH3	TRUE	FALSE
chr16	68687737	G	C	ENST00000264012	ENSG00000062038	CDH3	TRUE	FALSE
chr16	68687737	G	T	ENST00000264012	ENSG00000062038	CDH3	TRUE	FALSE
chr16	68687738	T	A	ENST00000264012	ENSG00000062038	CDH3	TRUE	FALSE
chr16	68687738	T	C	ENST00000264012	ENSG00000062038	CDH3	TRUE	FALSE
chr16	68687738	T	G	ENST00000264012	ENSG00000062038	CDH3	TRUE	FALSE
chr16	68691718	A	C	ENST00000264012	ENSG00000062038	CDH3	TRUE	FALSE
chr16	68691718	A	G	ENST00000264012	ENSG00000062038	CDH3	TRUE	FALSE
chr16	68691718	A	T	ENST00000264012	ENSG00000062038	CDH3	TRUE	FALSE
chr16	68691719	G	A	ENST00000264012	ENSG00000062038	CDH3	TRUE	FALSE
chr16	68691719	G	C	ENST00000264012	ENSG00000062038	CDH3	TRUE	FALSE
chr16	68691719	G	T	ENST00000264012	ENSG00000062038	CDH3	TRUE	FALSE
chr16	68691735	T	A	ENST00000264012	ENSG00000062038	CDH3	TRUE	TRUE
chr16	68691743	A	T	ENST00000264012	ENSG00000062038	CDH3	TRUE	TRUE
chr16	68691746	A	T	ENST00000264012	ENSG00000062038	CDH3	TRUE	TRUE
chr16	68691755	A	T	ENST00000264012	ENSG00000062038	CDH3	TRUE	TRUE
chr16	68691758	C	T	ENST00000264012	ENSG00000062038	CDH3	TRUE	TRUE
chr16	68691769	T	A	ENST00000264012	ENSG00000062038	CDH3	TRUE	TRUE
chr16	68691769	T	G	ENST00000264012	ENSG00000062038	CDH3	TRUE	TRUE
chr16	68691803	A	T	ENST00000264012	ENSG00000062038	CDH3	TRUE	TRUE
chr16	68691806	G	T	ENST00000264012	ENSG00000062038	CDH3	TRUE	TRUE
chr16	68691809	C	T	ENST00000264012	ENSG00000062038	CDH3	TRUE	TRUE
chr16	68691838	C	A	ENST00000264012	ENSG00000062038	CDH3	TRUE	TRUE
chr16	68691844	C	A	ENST00000264012	ENSG00000062038	CDH3	TRUE	TRUE
chr16	68691857	G	T	ENST00000264012	ENSG00000062038	CDH3	TRUE	TRUE
chr16	68691865	C	A	ENST00000264012	ENSG00000062038	CDH3	TRUE	TRUE
chr16	68691869	G	T	ENST00000264012	ENSG00000062038	CDH3	TRUE	TRUE
chr16	68691876	G	A	ENST00000264012	ENSG00000062038	CDH3	TRUE	TRUE
chr16	68691877	G	A	ENST00000264012	ENSG00000062038	CDH3	TRUE	TRUE
chr16	68691878	A	T	ENST00000264012	ENSG00000062038	CDH3	TRUE	TRUE
chr16	68691881	G	T	ENST00000264012	ENSG00000062038	CDH3	TRUE	TRUE
chr16	68691927	G	A	ENST00000264012	ENSG00000062038	CDH3	TRUE	FALSE
chr16	68691927	G	C	ENST00000264012	ENSG00000062038	CDH3	TRUE	FALSE
chr16	68691927	G	T	ENST00000264012	ENSG00000062038	CDH3	TRUE	FALSE
chr16	68691928	T	A	ENST00000264012	ENSG00000062038	CDH3	TRUE	FALSE
chr16	68691928	T	C	ENST00000264012	ENSG00000062038	CDH3	TRUE	FALSE
chr16	68691928	T	G	ENST00000264012	ENSG00000062038	CDH3	TRUE	FALSE
chr16	68695253	A	C	ENST00000264012	ENSG00000062038	CDH3	TRUE	FALSE
chr16	68695253	A	G	ENST00000264012	ENSG00000062038	CDH3	TRUE	FALSE
chr16	68695253	A	T	ENST00000264012	ENSG00000062038	CDH3	TRUE	FALSE
chr16	68695254	G	A	ENST00000264012	ENSG00000062038	CDH3	TRUE	FALSE
chr16	68695254	G	C	ENST00000264012	ENSG00000062038	CDH3	TRUE	FALSE
chr16	68695254	G	T	ENST00000264012	ENSG00000062038	CDH3	TRUE	FALSE
chr16	68695276	T	A	ENST00000264012	ENSG00000062038	CDH3	TRUE	TRUE
chr16	68695279	T	A	ENST00000264012	ENSG00000062038	CDH3	TRUE	TRUE
chr16	68695284	A	T	ENST00000264012	ENSG00000062038	CDH3
chr16	68695287	A	T	ENST00000264012	ENSG00000062038	CDH3	TRUE	TRUE
chr16	68695290	A	T	ENST00000264012	ENSG00000062038	CDH3	TRUE	TRUE
chr16	68695296	A	T	ENST00000264012	ENSG00000062038	CDH3	TRUE	TRUE
chr16	68695302	A	T	ENST00000264012	ENSG00000062038	CDH3	TRUE	TRUE
chr16	68695305	G	T	ENST00000264012	ENSG00000062038	CDH3	TRUE	TRUE
chr16	68695323	G	T	ENST00000264012	ENSG00000062038	CDH3	TRUE	TRUE
chr16	68695352	C	A	ENST00000264012	ENSG00000062038	CDH3	TRUE	TRUE
chr16	68695352	C	G	ENST00000264012	ENSG00000062038	CDH3	TRUE	TRUE
chr16	68695355	T	A	ENST00000264012	ENSG00000062038	CDH3	TRUE	TRUE
chr16	68695355	T	G	ENST00000264012	ENSG00000062038	CDH3	TRUE	TRUE
chr16	68695359	G	T	ENST00000264012	ENSG00000062038	CDH3	TRUE	TRUE
chr16	68695362	G	T	ENST00000264012	ENSG00000062038	CDH3	TRUE	TRUE
chr16	68695374	G	T	ENST00000264012	ENSG00000062038	CDH3	TRUE	TRUE
chr16	68695377	G	T	ENST00000264012	ENSG00000062038	CDH3	TRUE	TRUE
chr16	68695383	C	T	ENST00000264012	ENSG00000062038	CDH3	TRUE	TRUE
chr16	68695386	G	A	ENST00000264012	ENSG00000062038	CDH3	TRUE	FALSE
chr16	68695386	G	C	ENST00000264012	ENSG00000062038	CDH3	TRUE	FALSE
chr16	68695386	G	T	ENST00000264012	ENSG00000062038	CDH3	TRUE	FALSE
chr16	68695387	T	A	ENST00000264012	ENSG00000062038	CDH3	TRUE	FALSE
chr16	68695387	T	C	ENST00000264012	ENSG00000062038	CDH3	TRUE	FALSE
chr16	68695387	T	G	ENST00000264012	ENSG00000062038	CDH3	TRUE	FALSE
chr16	68695775	A	C	ENST00000264012	ENSG00000062038	CDH3	TRUE	FALSE
chr16	68695775	A	G	ENST00000264012	ENSG00000062038	CDH3	TRUE	FALSE
chr16	68695775	A	T	ENST00000264012	ENSG00000062038	CDH3	TRUE	FALSE
chr16	68695776	G	A	ENST00000264012	ENSG00000062038	CDH3	TRUE	FALSE
chr16	68695776	G	C	ENST00000264012	ENSG00000062038	CDH3	TRUE	FALSE
chr16	68695776	G	T	ENST00000264012	ENSG00000062038	CDH3	TRUE	FALSE
chr16	68695782	T	A	ENST00000264012	ENSG00000062038	CDH3	TRUE	TRUE
chr16	68695782	T	G	ENST00000264012	ENSG00000062038	CDH3	TRUE	TRUE
chr16	68695792	C	T	ENST00000264012	ENSG00000062038	CDH3	TRUE	TRUE
chr16	68695801	C	T	ENST00000264012	ENSG00000062038	CDH3	TRUE	TRUE
chr16	68695810	G	T	ENST00000264012	ENSG00000062038	CDH3	TRUE	TRUE
chr16	68695822	G	T	ENST00000264012	ENSG00000062038	CDH3	TRUE	TRUE
chr16	68695875	C	A	ENST00000264012	ENSG00000062038	CDH3	FALSE	FALSE
chr16	68695875	C	G	ENST00000264012	ENSG00000062038	CDH3	FALSE	FALSE
chr16	68695900	G	T	ENST00000264012	ENSG00000062038	CDH3	FALSE	FALSE
chr16	68695921	G	T	ENST00000264012	ENSG00000062038	CDH3	FALSE	FALSE
chr16	68695924	G	A	ENST00000264012	ENSG00000062038	CDH3	TRUE	FALSE
chr16	68695924	G	C	ENST00000264012	ENSG00000062038	CDH3	TRUE	FALSE
chr16	68695924	G	T	ENST00000264012	ENSG00000062038	CDH3	TRUE	FALSE
chr16	68695925	T	A	ENST00000264012	ENSG00000062038	CDH3	TRUE	FALSE
chr16	68695925	T	C	ENST00000264012	ENSG00000062038	CDH3	TRUE	FALSE
chr16	68695925	T	G	ENST00000264012	ENSG00000062038	CDH3	TRUE	FALSE
chr16	68698189	A	C	ENST00000264012	ENSG00000062038	CDH3	TRUE	FALSE
chr16	68698189	A	G	ENST00000264012	ENSG00000062038	CDH3	TRUE	FALSE
chr16	68698189	A	T	ENST00000264012	ENSG00000062038	CDH3	TRUE	FALSE
chr16	68698190	G	A	ENST00000264012	ENSG00000062038	CDH3	TRUE	FALSE
chr16	68698190	G	C	ENST00000264012	ENSG00000062038	CDH3	TRUE	FALSE
chr16	68698190	G	T	ENST00000264012	ENSG00000062038	CDH3	TRUE	FALSE
chr16	68698197	A	T	ENST00000264012	ENSG00000062038	CDH3	FALSE	FALSE
chr16	68698232	C	A	ENST00000264012	ENSG00000062038	CDH3	FALSE	FALSE
chr16	68698232	C	G	ENST00000264012	ENSG00000062038	CDH3	FALSE	FALSE
chr16	68698243	T	A	ENST00000264012	ENSG00000062038	CDH3	FALSE	FALSE
chr16	68698256	T	A	ENST00000264012	ENSG00000062038	CDH3	FALSE	FALSE
chr16	68698256	T	G	ENST00000264012	ENSG00000062038	CDH3	FALSE	FALSE
chr16	68698257	G	T	ENST00000264012	ENSG00000062038	CDH3	FALSE	FALSE
chr16	68698314	C	T	ENST00000264012	ENSG00000062038	CDH3	FALSE	FALSE
chr16	68698320	C	T	ENST00000264012	ENSG00000062038	CDH3	FALSE	FALSE
chr16	68698328	C	A	ENST00000264012	ENSG00000062038	CDH3	FALSE	FALSE
chr16	68698328	C	G	ENST00000264012	ENSG00000062038	CDH3	FALSE	FALSE
chr16	68698334	T	A	ENST00000264012	ENSG00000062038	CDH3	FALSE	FALSE
chr16	68698334	T	G	ENST00000264012	ENSG00000062038	CDH3	FALSE	FALSE
chr16	68698341	G	T	ENST00000264012	ENSG00000062038	CDH3	FALSE	FALSE
chr16	68698345	G	A	ENST00000264012	ENSG00000062038	CDH3	FALSE	FALSE
chr16	68698346	G	A	ENST00000264012	ENSG00000062038	CDH3	FALSE	FALSE
chr16	68698359	A	T	ENST00000264012	ENSG00000062038	CDH3	FALSE	FALSE
chr16	68698362	A	T	ENST00000264012	ENSG00000062038	CDH3	FALSE	FALSE
chr16	68698379	C	A	ENST00000264012	ENSG00000062038	CDH3	FALSE	FALSE
chr16	68698379	C	G	ENST00000264012	ENSG00000062038	CDH3	FALSE	FALSE
chr16	68698389	G	T	ENST00000264012	ENSG00000062038	CDH3	FALSE	FALSE
chr16	68737426	G	A	ENST00000261769	ENSG00000039068	CDH1	FALSE	FALSE
chr16	68737427	G	A	ENST00000261769	ENSG00000039068	CDH1	FALSE	FALSE
chr16	68737441	C	A	ENST00000261769	ENSG00000039068	CDH1	FALSE	FALSE
chr16	68737461	C	T	ENST00000261769	ENSG00000039068	CDH1	FALSE	FALSE
chr16	68737464	G	A	ENST00000261769	ENSG00000039068	CDH1	FALSE	FALSE
chr16	68737464	G	C	ENST00000261769	ENSG00000039068	CDH1	FALSE	FALSE
chr16	68737464	G	T	ENST00000261769	ENSG00000039068	CDH1	FALSE	FALSE
chr16	68737465	T	A	ENST00000261769	ENSG00000039068	CDH1	FALSE	FALSE
chr16	68737465	T	C	ENST00000261769	ENSG00000039068	CDH1	FALSE	FALSE
chr16	68737465	T	G	ENST00000261769	ENSG00000039068	CDH1	FALSE	FALSE
chr16	68738295	A	C	ENST00000261769	ENSG00000039068	CDH1	TRUE	FALSE
chr16	68738295	A	G	ENST00000261769	ENSG00000039068	CDH1	TRUE	FALSE
chr16	68738295	A	T	ENST00000261769	ENSG00000039068	CDH1	TRUE	FALSE
chr16	68738296	G	A	ENST00000261769	ENSG00000039068	CDH1	TRUE	FALSE
chr16	68738296	G	C	ENST00000261769	ENSG00000039068	CDH1	TRUE	FALSE
chr16	68738296	G	T	ENST00000261769	ENSG00000039068	CDH1	TRUE	FALSE
chr16	68738307	G	A	ENST00000261769	ENSG00000039068	CDH1		FALSE
chr16	68738308	G	A	ENST00000261769	ENSG00000039068	CDH1		FALSE
chr16	68738314	C	A	ENST00000261769	ENSG00000039068	CDH1		FALSE
chr16	68738315	C	T	ENST00000261769	ENSG00000039068	CDH1		FALSE
chr16	68738318	G	T	ENST00000261769	ENSG00000039068	CDH1		FALSE
chr16	68738324	G	T	ENST00000261769	ENSG00000039068	CDH1
chr16	68738332	C	A	ENST00000261769	ENSG00000039068	CDH1
chr16	68738351	G	T	ENST00000261769	ENSG00000039068	CDH1
chr16	68738359	C	A	ENST00000261769	ENSG00000039068	CDH1
chr16	68738359	C	G	ENST00000261769	ENSG00000039068	CDH1
chr16	68738387	G	T	ENST00000261769	ENSG00000039068	CDH1
chr16	68738390	A	T	ENST00000261769	ENSG00000039068	CDH1
chr16	68738408	A	T	ENST00000261769	ENSG00000039068	CDH1	TRUE	TRUE
chr16	68738412	G	A	ENST00000261769	ENSG00000039068	CDH1	TRUE	FALSE
chr16	68738412	G	C	ENST00000261769	ENSG00000039068	CDH1	TRUE	FALSE
chr16	68738412	G	T	ENST00000261769	ENSG00000039068	CDH1	TRUE	FALSE
chr16	68738413	T	A	ENST00000261769	ENSG00000039068	CDH1	TRUE	FALSE
chr16	68738413	T	C	ENST00000261769	ENSG00000039068	CDH1	FALSE	FALSE
chr16	68738413	T	G	ENST00000261769	ENSG00000039068	CDH1	TRUE	FALSE
chr16	68801668	A	C	ENST00000261769	ENSG00000039068	CDH1	TRUE	FALSE
chr16	68801668	A	G	ENST00000261769	ENSG00000039068	CDH1	TRUE	FALSE
chr16	68801668	A	T	ENST00000261769	ENSG00000039068	CDH1	TRUE	FALSE
chr16	68801669	G	A	ENST00000261769	ENSG00000039068	CDH1	TRUE	FALSE
chr16	68801669	G	C	ENST00000261769	ENSG00000039068	CDH1	TRUE	FALSE
chr16	68801669	G	T	ENST00000261769	ENSG00000039068	CDH1	TRUE	FALSE
chr16	68801678	G	T	ENST00000261769	ENSG00000039068	CDH1	TRUE	TRUE
chr16	68801686	C	A	ENST00000261769	ENSG00000039068	CDH1	TRUE	TRUE
chr16	68801693	C	T	ENST00000261769	ENSG00000039068	CDH1	TRUE	TRUE
chr16	68801696	C	T	ENST00000261769	ENSG00000039068	CDH1	TRUE	TRUE
chr16	68801710	T	A	ENST00000261769	ENSG00000039068	CDH1	TRUE	TRUE
chr16	68801710	T	G	ENST00000261769	ENSG00000039068	CDH1	TRUE	TRUE
chr16	68801726	C	T	ENST00000261769	ENSG00000039068	CDH1	TRUE	TRUE
chr16	68801732	A	T	ENST00000261769	ENSG00000039068	CDH1	TRUE	TRUE
chr16	68801762	A	T	ENST00000261769	ENSG00000039068	CDH1	TRUE	TRUE
chr16	68801789	C	T	ENST00000261769	ENSG00000039068	CDH1	TRUE	TRUE
chr16	68801802	T	A	ENST00000261769	ENSG00000039068	CDH1	TRUE	TRUE
chr16	68801809	C	A	ENST00000261769	ENSG00000039068	CDH1	TRUE	TRUE
chr16	68801809	C	G	ENST00000261769	ENSG00000039068	CDH1	TRUE	TRUE
chr16	68801814	G	A	ENST00000261769	ENSG00000039068	CDH1	TRUE	TRUE
chr16	68801815	G	A	ENST00000261769	ENSG00000039068	CDH1	TRUE	TRUE
chr16	68801827	C	A	ENST00000261769	ENSG00000039068	CDH1	TRUE	TRUE
chr16	68801827	C	G	ENST00000261769	ENSG00000039068	CDH1	TRUE	TRUE
chr16	68801828	A	T	ENST00000261769	ENSG00000039068	CDH1	TRUE	TRUE
chr16	68801831	A	T	ENST00000261769	ENSG00000039068	CDH1	TRUE	TRUE
chr16	68801843	A	T	ENST00000261769	ENSG00000039068	CDH1	TRUE	TRUE
chr16	68801891	C	T	ENST00000261769	ENSG00000039068	CDH1	TRUE	TRUE
chr16	68801894	G	A	ENST00000261769	ENSG00000039068	CDH1	TRUE	FALSE
chr16	68801894	G	C	ENST00000261769	ENSG00000039068	CDH1	TRUE	FALSE
chr16	68801894	G	T	ENST00000261769	ENSG00000039068	CDH1	TRUE	FALSE
chr16	68801895	T	A	ENST00000261769	ENSG00000039068	CDH1	TRUE	FALSE
chr16	68801895	T	C	ENST00000261769	ENSG00000039068	CDH1	FALSE	FALSE
chr16	68801895	T	G	ENST00000261769	ENSG00000039068	CDH1	TRUE	FALSE
chr16	68808422	A	C	ENST00000261769	ENSG00000039068	CDH1	TRUE	FALSE
chr16	68808422	A	G	ENST00000261769	ENSG00000039068	CDH1	TRUE	FALSE
chr16	68808422	A	T	ENST00000261769	ENSG00000039068	CDH1	TRUE	FALSE
chr16	68808423	G	A	ENST00000261769	ENSG00000039068	CDH1	TRUE	FALSE
chr16	68808423	G	C	ENST00000261769	ENSG00000039068	CDH1	TRUE	FALSE
chr16	68808423	G	T	ENST00000261769	ENSG00000039068	CDH1	TRUE	FALSE
chr16	68808436	G	T	ENST00000261769	ENSG00000039068	CDH1	TRUE	TRUE
chr16	68808442	C	T	ENST00000261769	ENSG00000039068	CDH1	TRUE	TRUE
chr16	68808448	G	T	ENST00000261769	ENSG00000039068	CDH1	TRUE	TRUE
chr16	68808452	T	A	ENST00000261769	ENSG00000039068	CDH1	TRUE	TRUE
chr16	68808484	A	T	ENST00000261769	ENSG00000039068	CDH1	TRUE	TRUE
chr16	68808487	A	T	ENST00000261769	ENSG00000039068	CDH1	TRUE	TRUE
chr16	68808490	C	T	ENST00000261769	ENSG00000039068	CDH1	TRUE	TRUE
chr16	68808493	A	T	ENST00000261769	ENSG00000039068	CDH1	TRUE	TRUE
chr16	68808496	A	T	ENST00000261769	ENSG00000039068	CDH1	TRUE	TRUE
chr16	68808503	G	A	ENST00000261769	ENSG00000039068	CDH1	TRUE	TRUE
chr16	68808504	G	A	ENST00000261769	ENSG00000039068	CDH1	TRUE	TRUE
chr16	68808525	C	A	ENST00000261769	ENSG00000039068	CDH1	TRUE	TRUE
chr16	68808529	G	T	ENST00000261769	ENSG00000039068	CDH1	TRUE	TRUE
chr16	68808535	G	T	ENST00000261769	ENSG00000039068	CDH1	TRUE	TRUE
chr16	68808538	A	T	ENST00000261769	ENSG00000039068	CDH1	TRUE	TRUE
chr16	68808553	A	T	ENST00000261769	ENSG00000039068	CDH1	TRUE	TRUE
chr16	68808565	C	T	ENST00000261769	ENSG00000039068	CDH1	TRUE	TRUE
chr16	68808568	G	A	ENST00000261769	ENSG00000039068	CDH1	TRUE	FALSE
chr16	68808568	G	C	ENST00000261769	ENSG00000039068	CDH1	TRUE	FALSE
chr16	68808568	G	T	ENST00000261769	ENSG00000039068	CDH1	TRUE	FALSE
chr16	68808569	T	A	ENST00000261769	ENSG00000039068	CDH1	TRUE	FALSE
chr16	68808569	T	C	ENST00000261769	ENSG00000039068	CDH1	TRUE	FALSE
chr16	68808569	T	G	ENST00000261769	ENSG00000039068	CDH1	TRUE	FALSE
chr16	68808691	A	C	ENST00000261769	ENSG00000039068	CDH1	TRUE	FALSE
chr16	68808691	A	G	ENST00000261769	ENSG00000039068	CDH1	TRUE	FALSE
chr16	68808691	A	T	ENST00000261769	ENSG00000039068	CDH1	TRUE	FALSE
chr16	68808692	G	A	ENST00000261769	ENSG00000039068	CDH1	TRUE	FALSE
chr16	68808692	G	C	ENST00000261769	ENSG00000039068	CDH1	TRUE	FALSE
chr16	68808692	G	T	ENST00000261769	ENSG00000039068	CDH1	TRUE	FALSE
chr16	68808696	A	T	ENST00000261769	ENSG00000039068	CDH1	TRUE	TRUE
chr16	68808705	A	T	ENST00000261769	ENSG00000039068	CDH1	TRUE	TRUE
chr16	68808711	A	T	ENST00000261769	ENSG00000039068	CDH1	TRUE	TRUE
chr16	68808714	G	T	ENST00000261769	ENSG00000039068	CDH1	TRUE	TRUE
chr16	68808720	A	T	ENST00000261769	ENSG00000039068	CDH1	TRUE	TRUE
chr16	68808731	C	A	ENST00000261769	ENSG00000039068	CDH1	TRUE	TRUE
chr16	68808731	C	G	ENST00000261769	ENSG00000039068	CDH1	TRUE	TRUE
chr16	68808744	C	T	ENST00000261769	ENSG00000039068	CDH1	TRUE	TRUE
chr16	68808747	G	T	ENST00000261769	ENSG00000039068	CDH1	TRUE	TRUE
chr16	68808783	G	T	ENST00000261769	ENSG00000039068	CDH1	TRUE	TRUE
chr16	68808786	A	T	ENST00000261769	ENSG00000039068	CDH1	TRUE	TRUE
chr16	68808789	G	T	ENST00000261769	ENSG00000039068	CDH1	TRUE	TRUE
chr16	68808795	G	T	ENST00000261769	ENSG00000039068	CDH1	TRUE	TRUE
chr16	68808799	G	A	ENST00000261769	ENSG00000039068	CDH1	TRUE	TRUE
chr16	68808800	G	A	ENST00000261769	ENSG00000039068	CDH1	TRUE	TRUE
chr16	68808804	A	T	ENST00000261769	ENSG00000039068	CDH1	TRUE	TRUE
chr16	68808813	G	T	ENST00000261769	ENSG00000039068	CDH1	TRUE	TRUE
chr16	68808825	A	T	ENST00000261769	ENSG00000039068	CDH1	TRUE	TRUE
chr16	68808828	G	T	ENST00000261769	ENSG00000039068	CDH1	TRUE	TRUE
chr16	68808845	C	A	ENST00000261769	ENSG00000039068	CDH1	TRUE	TRUE
chr16	68808845	C	G	ENST00000261769	ENSG00000039068	CDH1	TRUE	TRUE
chr16	68808849	G	A	ENST00000261769	ENSG00000039068	CDH1	TRUE	FALSE
chr16	68808849	G	C	ENST00000261769	ENSG00000039068	CDH1	TRUE	FALSE
chr16	68808849	G	T	ENST00000261769	ENSG00000039068	CDH1	TRUE	FALSE
chr16	68808850	T	A	ENST00000261769	ENSG00000039068	CDH1	TRUE	FALSE
chr16	68808850	T	C	ENST00000261769	ENSG00000039068	CDH1	FALSE	FALSE
chr16	68808850	T	G	ENST00000261769	ENSG00000039068	CDH1	TRUE	FALSE
chr16	68810195	A	C	ENST00000261769	ENSG00000039068	CDH1	TRUE	FALSE
chr16	68810195	A	G	ENST00000261769	ENSG00000039068	CDH1	TRUE	FALSE
chr16	68810195	A	T	ENST00000261769	ENSG00000039068	CDH1	TRUE	FALSE
chr16	68810196	G	A	ENST00000261769	ENSG00000039068	CDH1	TRUE	FALSE
chr16	68810196	G	C	ENST00000261769	ENSG00000039068	CDH1	TRUE	FALSE
chr16	68810196	G	T	ENST00000261769	ENSG00000039068	CDH1	TRUE	FALSE
chr16	68810216	C	A	ENST00000261769	ENSG00000039068	CDH1	TRUE	TRUE
chr16	68810216	C	G	ENST00000261769	ENSG00000039068	CDH1	TRUE	TRUE
chr16	68810236	G	T	ENST00000261769	ENSG00000039068	CDH1	TRUE	TRUE
chr16	68810248	G	T	ENST00000261769	ENSG00000039068	CDH1	TRUE	TRUE
chr16	68810255	T	A	ENST00000261769	ENSG00000039068	CDH1	TRUE	TRUE
chr16	68810272	C	T	ENST00000261769	ENSG00000039068	CDH1	TRUE	TRUE
chr16	68810284	A	T	ENST00000261769	ENSG00000039068	CDH1	TRUE	TRUE
chr16	68810290	G	T	ENST00000261769	ENSG00000039068	CDH1	TRUE	TRUE
chr16	68810299	C	T	ENST00000261769	ENSG00000039068	CDH1	TRUE	TRUE
chr16	68810302	G	T	ENST00000261769	ENSG00000039068	CDH1	TRUE	TRUE
chr16	68810311	A	T	ENST00000261769	ENSG00000039068	CDH1	TRUE	TRUE
chr16	68810326	G	T	ENST00000261769	ENSG00000039068	CDH1	TRUE	TRUE
chr16	68810341	G	T	ENST00000261769	ENSG00000039068	CDH1	TRUE	TRUE
chr16	68810342	G	A	ENST00000261769	ENSG00000039068	CDH1	TRUE	FALSE
chr16	68810342	G	C	ENST00000261769	ENSG00000039068	CDH1	TRUE	FALSE
chr16	68810342	G	T	ENST00000261769	ENSG00000039068	CDH1	TRUE	FALSE
chr16	68810343	T	A	ENST00000261769	ENSG00000039068	CDH1	TRUE	FALSE
chr16	68810343	T	C	ENST00000261769	ENSG00000039068	CDH1	TRUE	FALSE
chr16	68810343	T	G	ENST00000261769	ENSG00000039068	CDH1	TRUE	FALSE
chr16	68811682	A	C	ENST00000261769	ENSG00000039068	CDH1	TRUE	FALSE
chr16	68811682	A	G	ENST00000261769	ENSG00000039068	CDH1	TRUE	FALSE
chr16	68811682	A	T	ENST00000261769	ENSG00000039068	CDH1	TRUE	FALSE
chr16	68811683	G	A	ENST00000261769	ENSG00000039068	CDH1	TRUE	FALSE
chr16	68811683	G	C	ENST00000261769	ENSG00000039068	CDH1	TRUE	FALSE
chr16	68811683	G	T	ENST00000261769	ENSG00000039068	CDH1	TRUE	FALSE
chr16	68811698	G	T	ENST00000261769	ENSG00000039068	CDH1	TRUE	TRUE
chr16	68811739	C	A	ENST00000261769	ENSG00000039068	CDH1	TRUE	TRUE
chr16	68811739	C	G	ENST00000261769	ENSG00000039068	CDH1	TRUE	TRUE
chr16	68811757	C	A	ENST00000261769	ENSG00000039068	CDH1	TRUE	TRUE
chr16	68811757	C	G	ENST00000261769	ENSG00000039068	CDH1	TRUE	TRUE
chr16	68811770	C	T	ENST00000261769	ENSG00000039068	CDH1	TRUE	TRUE
chr16	68811779	G	T	ENST00000261769	ENSG00000039068	CDH1	TRUE	TRUE
chr16	68811791	A	T	ENST00000261769	ENSG00000039068	CDH1	TRUE	TRUE
chr16	68811821	G	T	ENST00000261769	ENSG00000039068	CDH1	TRUE	TRUE
chr16	68811854	C	T	ENST00000261769	ENSG00000039068	CDH1	TRUE	TRUE
chr16	68811857	G	T	ENST00000261769	ENSG00000039068	CDH1	TRUE	TRUE
chr16	68811860	G	A	ENST00000261769	ENSG00000039068	CDH1	TRUE	FALSE
chr16	68811860	G	C	ENST00000261769	ENSG00000039068	CDH1	TRUE	FALSE
chr16	68811860	G	T	ENST00000261769	ENSG00000039068	CDH1	TRUE	FALSE
chr16	68811861	T	A	ENST00000261769	ENSG00000039068	CDH1	TRUE	FALSE
chr16	68811861	T	C	ENST00000261769	ENSG00000039068	CDH1	TRUE	FALSE
chr16	68811861	T	G	ENST00000261769	ENSG00000039068	CDH1	TRUE	FALSE
chr16	68812133	A	C	ENST00000261769	ENSG00000039068	CDH1	TRUE	FALSE
chr16	68812133	A	G	ENST00000261769	ENSG00000039068	CDH1	TRUE	FALSE
chr16	68812133	A	T	ENST00000261769	ENSG00000039068	CDH1	TRUE	FALSE
chr16	68812134	G	A	ENST00000261769	ENSG00000039068	CDH1	TRUE	FALSE
chr16	68812134	G	C	ENST00000261769	ENSG00000039068	CDH1	TRUE	FALSE
chr16	68812134	G	T	ENST00000261769	ENSG00000039068	CDH1	TRUE	FALSE
chr16	68812149	T	A	ENST00000261769	ENSG00000039068	CDH1	TRUE	TRUE
chr16	68812149	T	G	ENST00000261769	ENSG00000039068	CDH1	TRUE	TRUE
chr16	68812162	C	T	ENST00000261769	ENSG00000039068	CDH1	TRUE	TRUE
chr16	68812177	C	T	ENST00000261769	ENSG00000039068	CDH1	TRUE	TRUE
chr16	68812183	G	T	ENST00000261769	ENSG00000039068	CDH1	TRUE	TRUE
chr16	68812190	T	A	ENST00000261769	ENSG00000039068	CDH1	TRUE	TRUE
chr16	68812190	T	G	ENST00000261769	ENSG00000039068	CDH1	TRUE	TRUE
chr16	68812264	G	A	ENST00000261769	ENSG00000039068	CDH1	TRUE	FALSE
chr16	68812264	G	C	ENST00000261769	ENSG00000039068	CDH1	TRUE	FALSE
chr16	68812264	G	T	ENST00000261769	ENSG00000039068	CDH1	TRUE	FALSE
chr16	68812265	T	A	ENST00000261769	ENSG00000039068	CDH1	TRUE	FALSE
chr16	68812265	T	C	ENST00000261769	ENSG00000039068	CDH1	TRUE	FALSE
chr16	68812265	T	G	ENST00000261769	ENSG00000039068	CDH1	TRUE	FALSE
chr16	68813311	A	C	ENST00000261769	ENSG00000039068	CDH1	TRUE	FALSE
chr16	68813311	A	G	ENST00000261769	ENSG00000039068	CDH1	TRUE	TRUE
chr16	68813311	A	T	ENST00000261769	ENSG00000039068	CDH1	TRUE	TRUE
chr16	68813312	G	A	ENST00000261769	ENSG00000039068	CDH1	TRUE	TRUE
chr16	68813312	G	C	ENST00000261769	ENSG00000039068	CDH1	TRUE	FALSE
chr16	68813312	G	T	ENST00000261769	ENSG00000039068	CDH1	TRUE	TRUE
chr16	68813315	C	A	ENST00000261769	ENSG00000039068	CDH1	TRUE	TRUE
chr16	68813315	C	G	ENST00000261769	ENSG00000039068	CDH1	TRUE	TRUE
chr16	68813316	A	T	ENST00000261769	ENSG00000039068	CDH1	TRUE	TRUE
chr16	68813322	C	T	ENST00000261769	ENSG00000039068	CDH1	TRUE	TRUE
chr16	68813331	G	T	ENST00000261769	ENSG00000039068	CDH1	TRUE	TRUE
chr16	68813337	G	T	ENST00000261769	ENSG00000039068	CDH1	TRUE	TRUE
chr16	68813364	A	T	ENST00000261769	ENSG00000039068	CDH1	TRUE	TRUE
chr16	68813401	G	A	ENST00000261769	ENSG00000039068	CDH1	TRUE	TRUE
chr16	68813402	G	A	ENST00000261769	ENSG00000039068	CDH1	TRUE	TRUE
chr16	68813403	G	T	ENST00000261769	ENSG00000039068	CDH1	TRUE	TRUE
chr16	68813414	C	A	ENST00000261769	ENSG00000039068	CDH1	TRUE	TRUE
chr16	68813414	C	G	ENST00000261769	ENSG00000039068	CDH1	TRUE	TRUE
chr16	68813422	T	A	ENST00000261769	ENSG00000039068	CDH1	TRUE	TRUE
chr16	68813436	G	T	ENST00000261769	ENSG00000039068	CDH1	TRUE	TRUE
chr16	68813439	C	T	ENST00000261769	ENSG00000039068	CDH1	TRUE	TRUE
chr16	68813482	T	A	ENST00000261769	ENSG00000039068	CDH1	TRUE	TRUE
chr16	68813484	A	T	ENST00000261769	ENSG00000039068	CDH1	TRUE	TRUE
chr16	68813493	A	T	ENST00000261769	ENSG00000039068	CDH1	TRUE	TRUE
chr16	68813496	G	A	ENST00000261769	ENSG00000039068	CDH1	TRUE	FALSE
chr16	68813496	G	C	ENST00000261769	ENSG00000039068	CDH1	TRUE	FALSE
chr16	68813496	G	T	ENST00000261769	ENSG00000039068	CDH1	TRUE	FALSE
chr16	68813497	T	A	ENST00000261769	ENSG00000039068	CDH1	TRUE	FALSE
chr16	68813497	T	C	ENST00000261769	ENSG00000039068	CDH1	TRUE	FALSE
chr16	68813497	T	G	ENST00000261769	ENSG00000039068	CDH1	TRUE	FALSE
chr16	68815513	A	C	ENST00000261769	ENSG00000039068	CDH1	TRUE	FALSE
chr16	68815513	A	G	ENST00000261769	ENSG00000039068	CDH1	TRUE	FALSE
chr16	68815513	A	T	ENST00000261769	ENSG00000039068	CDH1	TRUE	FALSE
chr16	68815514	G	A	ENST00000261769	ENSG00000039068	CDH1	TRUE	FALSE
chr16	68815514	G	C	ENST00000261769	ENSG00000039068	CDH1	TRUE	FALSE
chr16	68815514	G	T	ENST00000261769	ENSG00000039068	CDH1	TRUE	FALSE
chr16	68815519	T	A	ENST00000261769	ENSG00000039068	CDH1	TRUE	TRUE
chr16	68815527	G	T	ENST00000261769	ENSG00000039068	CDH1	TRUE	TRUE
chr16	68815533	A	T	ENST00000261769	ENSG00000039068	CDH1	TRUE	TRUE
chr16	68815536	C	T	ENST00000261769	ENSG00000039068	CDH1	TRUE	TRUE
chr16	68815539	C	T	ENST00000261769	ENSG00000039068	CDH1	TRUE	TRUE
chr16	68815544	C	A	ENST00000261769	ENSG00000039068	CDH1	TRUE	TRUE
chr16	68815544	C	G	ENST00000261769	ENSG00000039068	CDH1	TRUE	TRUE
chr16	68815581	G	T	ENST00000261769	ENSG00000039068	CDH1	TRUE	TRUE
chr16	68815638	G	T	ENST00000261769	ENSG00000039068	CDH1	TRUE	TRUE
chr16	68815662	G	T	ENST00000261769	ENSG00000039068	CDH1	TRUE	TRUE
chr16	68815665	A	T	ENST00000261769	ENSG00000039068	CDH1	TRUE	TRUE
chr16	68815668	A	T	ENST00000261769	ENSG00000039068	CDH1	TRUE	TRUE
chr16	68815674	G	T	ENST00000261769	ENSG00000039068	CDH1	TRUE	TRUE
chr16	68815683	G	T	ENST00000261769	ENSG00000039068	CDH1	TRUE	TRUE
chr16	68815701	C	T	ENST00000261769	ENSG00000039068	CDH1	TRUE	TRUE
chr16	68815704	G	T	ENST00000261769	ENSG00000039068	CDH1	TRUE	TRUE
chr16	68815718	C	A	ENST00000261769	ENSG00000039068	CDH1	TRUE	TRUE
chr16	68815718	C	G	ENST00000261769	ENSG00000039068	CDH1	TRUE	TRUE
chr16	68815725	C	T	ENST00000261769	ENSG00000039068	CDH1	TRUE	TRUE
chr16	68815728	G	T	ENST00000261769	ENSG00000039068	CDH1	TRUE	TRUE
chr16	68815746	G	T	ENST00000261769	ENSG00000039068	CDH1	TRUE	TRUE
chr16	68815749	C	T	ENST00000261769	ENSG00000039068	CDH1	TRUE	TRUE
chr16	68815752	A	T	ENST00000261769	ENSG00000039068	CDH1	TRUE	TRUE
chr16	68815760	G	A	ENST00000261769	ENSG00000039068	CDH1	TRUE	FALSE
chr16	68815760	G	C	ENST00000261769	ENSG00000039068	CDH1	TRUE	FALSE
chr16	68815760	G	T	ENST00000261769	ENSG00000039068	CDH1	TRUE	FALSE
chr16	68815761	T	A	ENST00000261769	ENSG00000039068	CDH1	TRUE	FALSE
chr16	68815761	T	C	ENST00000261769	ENSG00000039068	CDH1	TRUE	FALSE
chr16	68815761	T	G	ENST00000261769	ENSG00000039068	CDH1	TRUE	FALSE
chr16	68819278	A	C	ENST00000261769	ENSG00000039068	CDH1	TRUE	FALSE
chr16	68819278	A	G	ENST00000261769	ENSG00000039068	CDH1	TRUE	FALSE
chr16	68819278	A	T	ENST00000261769	ENSG00000039068	CDH1	TRUE	FALSE
chr16	68819279	G	A	ENST00000261769	ENSG00000039068	CDH1	TRUE	FALSE
chr16	68819279	G	C	ENST00000261769	ENSG00000039068	CDH1	TRUE	FALSE
chr16	68819279	G	T	ENST00000261769	ENSG00000039068	CDH1	TRUE	FALSE
chr16	68819283	T	A	ENST00000261769	ENSG00000039068	CDH1	TRUE	TRUE
chr16	68819283	T	G	ENST00000261769	ENSG00000039068	CDH1	TRUE	TRUE
chr16	68819291	G	A	ENST00000261769	ENSG00000039068	CDH1	TRUE	TRUE
chr16	68819292	G	A	ENST00000261769	ENSG00000039068	CDH1	TRUE	TRUE
chr16	68819293	A	T	ENST00000261769	ENSG00000039068	CDH1	TRUE	TRUE
chr16	68819309	G	A	ENST00000261769	ENSG00000039068	CDH1	TRUE	TRUE
chr16	68819310	G	A	ENST00000261769	ENSG00000039068	CDH1	TRUE	TRUE
chr16	68819314	G	T	ENST00000261769	ENSG00000039068	CDH1	TRUE	TRUE
chr16	68819353	G	T	ENST00000261769	ENSG00000039068	CDH1	TRUE	TRUE
chr16	68819365	G	T	ENST00000261769	ENSG00000039068	CDH1	TRUE	TRUE
chr16	68819374	G	T	ENST00000261769	ENSG00000039068	CDH1	TRUE	TRUE
chr16	68819383	A	T	ENST00000261769	ENSG00000039068	CDH1	TRUE	TRUE
chr16	68819397	C	A	ENST00000261769	ENSG00000039068	CDH1	TRUE	TRUE
chr16	68819397	C	G	ENST00000261769	ENSG00000039068	CDH1	TRUE	TRUE
chr16	68819426	G	A	ENST00000261769	ENSG00000039068	CDH1	TRUE	FALSE
chr16	68819426	G	C	ENST00000261769	ENSG00000039068	CDH1	TRUE	FALSE
chr16	68819426	G	T	ENST00000261769	ENSG00000039068	CDH1	TRUE	FALSE
chr16	68819427	T	A	ENST00000261769	ENSG00000039068	CDH1	TRUE	FALSE
chr16	68819427	T	C	ENST00000261769	ENSG00000039068	CDH1	TRUE	FALSE
chr16	68819427	T	G	ENST00000261769	ENSG00000039068	CDH1	TRUE	FALSE
chr16	68821999	A	C	ENST00000261769	ENSG00000039068	CDH1	TRUE	FALSE
chr16	68821999	A	G	ENST00000261769	ENSG00000039068	CDH1	TRUE	FALSE
chr16	68821999	A	T	ENST00000261769	ENSG00000039068	CDH1	TRUE	FALSE
chr16	68822000	G	A	ENST00000261769	ENSG00000039068	CDH1	TRUE	FALSE
chr16	68822000	G	C	ENST00000261769	ENSG00000039068	CDH1	TRUE	FALSE
chr16	68822000	G	T	ENST00000261769	ENSG00000039068	CDH1	TRUE	FALSE
chr16	68822018	G	T	ENST00000261769	ENSG00000039068	CDH1	TRUE	TRUE
chr16	68822075	G	T	ENST00000261769	ENSG00000039068	CDH1	TRUE	TRUE
chr16	68822081	C	T	ENST00000261769	ENSG00000039068	CDH1	TRUE	TRUE
chr16	68822098	T	A	ENST00000261769	ENSG00000039068	CDH1	TRUE	TRUE
chr16	68822099	G	T	ENST00000261769	ENSG00000039068	CDH1	TRUE	TRUE
chr16	68822111	A	T	ENST00000261769	ENSG00000039068	CDH1	TRUE	TRUE
chr16	68822117	C	T	ENST00000261769	ENSG00000039068	CDH1	TRUE	TRUE
chr16	68822174	G	T	ENST00000261769	ENSG00000039068	CDH1	TRUE	TRUE
chr16	68822202	G	A	ENST00000261769	ENSG00000039068	CDH1	TRUE	TRUE
chr16	68822203	G	A	ENST00000261769	ENSG00000039068	CDH1	TRUE	TRUE
chr16	68822210	C	T	ENST00000261769	ENSG00000039068	CDH1	TRUE	TRUE
chr16	68822215	C	A	ENST00000261769	ENSG00000039068	CDH1	TRUE	TRUE
chr16	68822215	C	G	ENST00000261769	ENSG00000039068	CDH1	TRUE	TRUE
chr16	68822226	G	A	ENST00000261769	ENSG00000039068	CDH1	TRUE	FALSE
chr16	68822226	G	C	ENST00000261769	ENSG00000039068	CDH1	TRUE	FALSE
chr16	68822226	G	T	ENST00000261769	ENSG00000039068	CDH1	TRUE	FALSE
chr16	68822227	T	A	ENST00000261769	ENSG00000039068	CDH1	TRUE	FALSE
chr16	68822227	T	C	ENST00000261769	ENSG00000039068	CDH1	TRUE	FALSE
chr16	68822227	T	G	ENST00000261769	ENSG00000039068	CDH1	TRUE	FALSE
chr16	68823397	A	C	ENST00000261769	ENSG00000039068	CDH1	TRUE	FALSE
chr16	68823397	A	G	ENST00000261769	ENSG00000039068	CDH1	TRUE	FALSE
chr16	68823397	A	T	ENST00000261769	ENSG00000039068	CDH1	TRUE	FALSE
chr16	68823398	G	A	ENST00000261769	ENSG00000039068	CDH1	TRUE	FALSE
chr16	68823398	G	C	ENST00000261769	ENSG00000039068	CDH1	TRUE	FALSE
chr16	68823398	G	T	ENST00000261769	ENSG00000039068	CDH1	TRUE	FALSE
chr16	68823401	C	T	ENST00000261769	ENSG00000039068	CDH1	TRUE	TRUE
chr16	68823404	G	T	ENST00000261769	ENSG00000039068	CDH1	TRUE	TRUE
chr16	68823417	T	A	ENST00000261769	ENSG00000039068	CDH1	TRUE	TRUE
chr16	68823419	A	T	ENST00000261769	ENSG00000039068	CDH1	TRUE	TRUE
chr16	68823425	A	T	ENST00000261769	ENSG00000039068	CDH1	TRUE	TRUE
chr16	68823435	T	A	ENST00000261769	ENSG00000039068	CDH1	TRUE	TRUE
chr16	68823435	T	G	ENST00000261769	ENSG00000039068	CDH1	TRUE	TRUE
chr16	68823437	G	T	ENST00000261769	ENSG00000039068	CDH1	TRUE	TRUE
chr16	68823451	C	A	ENST00000261769	ENSG00000039068	CDH1	TRUE	TRUE
chr16	68823451	C	G	ENST00000261769	ENSG00000039068	CDH1	TRUE	TRUE
chr16	68823452	A	T	ENST00000261769	ENSG00000039068	CDH1	TRUE	TRUE
chr16	68823464	A	T	ENST00000261769	ENSG00000039068	CDH1	TRUE	TRUE
chr16	68823479	C	T	ENST00000261769	ENSG00000039068	CDH1	TRUE	TRUE
chr16	68823485	A	T	ENST00000261769	ENSG00000039068	CDH1	TRUE	TRUE
chr16	68823491	C	T	ENST00000261769	ENSG00000039068	CDH1	TRUE	TRUE
chr16	68823504	T	A	ENST00000261769	ENSG00000039068	CDH1	TRUE	TRUE
chr16	68823504	T	G	ENST00000261769	ENSG00000039068	CDH1	TRUE	TRUE
chr16	68823506	G	T	ENST00000261769	ENSG00000039068	CDH1	TRUE	TRUE
chr16	68823520	T	A	ENST00000261769	ENSG00000039068	CDH1	TRUE	TRUE
chr16	68823526	T	A	ENST00000261769	ENSG00000039068	CDH1	TRUE	TRUE
chr16	68823527	G	T	ENST00000261769	ENSG00000039068	CDH1	TRUE	TRUE
chr16	68823547	T	A	ENST00000261769	ENSG00000039068	CDH1	TRUE	TRUE
chr16	68823551	A	T	ENST00000261769	ENSG00000039068	CDH1	TRUE	TRUE
chr16	68823557	C	T	ENST00000261769	ENSG00000039068	CDH1	TRUE	TRUE
chr16	68823566	G	T	ENST00000261769	ENSG00000039068	CDH1	TRUE	TRUE
chr16	68823572	G	T	ENST00000261769	ENSG00000039068	CDH1	TRUE	TRUE
chr16	68823576	T	A	ENST00000261769	ENSG00000039068	CDH1	TRUE	TRUE
chr16	68823578	C	T	ENST00000261769	ENSG00000039068	CDH1	TRUE	TRUE
chr16	68823605	G	T	ENST00000261769	ENSG00000039068	CDH1	TRUE	TRUE
chr16	68823608	G	T	ENST00000261769	ENSG00000039068	CDH1	TRUE	TRUE
chr16	68823621	T	A	ENST00000261769	ENSG00000039068	CDH1	TRUE	TRUE
chr16	68823627	G	A	ENST00000261769	ENSG00000039068	CDH1	TRUE	FALSE
chr16	68823627	G	C	ENST00000261769	ENSG00000039068	CDH1	TRUE	FALSE
chr16	68823627	G	T	ENST00000261769	ENSG00000039068	CDH1	TRUE	FALSE
chr16	68823628	T	A	ENST00000261769	ENSG00000039068	CDH1	TRUE	FALSE
chr16	68823628	T	C	ENST00000261769	ENSG00000039068	CDH1	TRUE	FALSE
chr16	68823628	T	G	ENST00000261769	ENSG00000039068	CDH1	TRUE	FALSE
chr16	68828172	A	C	ENST00000261769	ENSG00000039068	CDH1	TRUE	FALSE
chr16	68828172	A	G	ENST00000261769	ENSG00000039068	CDH1	TRUE	FALSE
chr16	68828172	A	T	ENST00000261769	ENSG00000039068	CDH1	TRUE	FALSE
chr16	68828173	G	A	ENST00000261769	ENSG00000039068	CDH1	TRUE	FALSE
chr16	68828173	G	C	ENST00000261769	ENSG00000039068	CDH1	TRUE	FALSE
chr16	68828173	G	T	ENST00000261769	ENSG00000039068	CDH1	TRUE	FALSE
chr16	68828192	T	A	ENST00000261769	ENSG00000039068	CDH1	TRUE	TRUE
chr16	68828209	A	T	ENST00000261769	ENSG00000039068	CDH1	TRUE	TRUE
chr16	68828221	A	T	ENST00000261769	ENSG00000039068	CDH1	TRUE	TRUE
chr16	68828224	G	T	ENST00000261769	ENSG00000039068	CDH1	TRUE	TRUE
chr16	68828231	T	A	ENST00000261769	ENSG00000039068	CDH1	TRUE	TRUE
chr16	68828231	T	G	ENST00000261769	ENSG00000039068	CDH1	TRUE	TRUE
chr16	68828242	G	T	ENST00000261769	ENSG00000039068	CDH1	TRUE	TRUE
chr16	68828268	T	A	ENST00000261769	ENSG00000039068	CDH1	TRUE	TRUE
chr16	68828268	T	G	ENST00000261769	ENSG00000039068	CDH1	TRUE	TRUE
chr16	68828271	C	A	ENST00000261769	ENSG00000039068	CDH1	TRUE	TRUE
chr16	68828271	C	G	ENST00000261769	ENSG00000039068	CDH1	TRUE	TRUE
chr16	68828274	T	A	ENST00000261769	ENSG00000039068	CDH1	TRUE	TRUE
chr16	68828274	T	G	ENST00000261769	ENSG00000039068	CDH1	TRUE	TRUE
chr16	68828278	G	T	ENST00000261769	ENSG00000039068	CDH1	TRUE	TRUE
chr16	68828281	G	T	ENST00000261769	ENSG00000039068	CDH1	TRUE	TRUE
chr16	68828284	G	T	ENST00000261769	ENSG00000039068	CDH1	TRUE	TRUE
chr16	68828290	G	T	ENST00000261769	ENSG00000039068	CDH1	TRUE	TRUE
chr16	68828293	G	T	ENST00000261769	ENSG00000039068	CDH1	TRUE	TRUE
chr16	68828296	G	T	ENST00000261769	ENSG00000039068	CDH1	TRUE	TRUE
chr16	68828302	C	T	ENST00000261769	ENSG00000039068	CDH1	TRUE	TRUE
chr16	68828305	G	A	ENST00000261769	ENSG00000039068	CDH1	TRUE	FALSE
chr16	68828305	G	C	ENST00000261769	ENSG00000039068	CDH1	TRUE	FALSE
chr16	68828305	G	T	ENST00000261769	ENSG00000039068	CDH1	TRUE	FALSE
chr16	68828306	T	A	ENST00000261769	ENSG00000039068	CDH1	TRUE	FALSE
chr16	68828306	T	C	ENST00000261769	ENSG00000039068	CDH1	TRUE	FALSE
chr16	68828306	T	G	ENST00000261769	ENSG00000039068	CDH1	TRUE	FALSE
chr16	68829652	A	C	ENST00000261769	ENSG00000039068	CDH1	TRUE	FALSE
chr16	68829652	A	G	ENST00000261769	ENSG00000039068	CDH1	TRUE	FALSE
chr16	68829652	A	T	ENST00000261769	ENSG00000039068	CDH1	TRUE	FALSE
chr16	68829653	G	A	ENST00000261769	ENSG00000039068	CDH1	TRUE	FALSE
chr16	68829653	G	C	ENST00000261769	ENSG00000039068	CDH1	TRUE	FALSE
chr16	68829653	G	T	ENST00000261769	ENSG00000039068	CDH1	TRUE	FALSE
chr16	68829664	T	A	ENST00000261769	ENSG00000039068	CDH1	TRUE	TRUE
chr16	68829669	C	T	ENST00000261769	ENSG00000039068	CDH1	TRUE	TRUE
chr16	68829699	G	T	ENST00000261769	ENSG00000039068	CDH1	TRUE	TRUE
chr16	68829749	T	A	ENST00000261769	ENSG00000039068	CDH1	FALSE	FALSE
chr16	68829749	T	G	ENST00000261769	ENSG00000039068	CDH1	FALSE	FALSE
chr16	68829774	G	T	ENST00000261769	ENSG00000039068	CDH1	FALSE	FALSE
chr16	68829780	G	T	ENST00000261769	ENSG00000039068	CDH1	FALSE	FALSE
chr16	68829795	G	T	ENST00000261769	ENSG00000039068	CDH1	FALSE	FALSE
chr16	68829798	G	A	ENST00000261769	ENSG00000039068	CDH1	TRUE	FALSE
chr16	68829798	G	C	ENST00000261769	ENSG00000039068	CDH1	TRUE	FALSE
chr16	68829798	G	T	ENST00000261769	ENSG00000039068	CDH1	TRUE	FALSE
chr16	68829799	T	A	ENST00000261769	ENSG00000039068	CDH1	TRUE	FALSE
chr16	68829799	T	C	ENST00000261769	ENSG00000039068	CDH1	TRUE	FALSE
chr16	68829799	T	G	ENST00000261769	ENSG00000039068	CDH1	TRUE	FALSE
chr16	68833288	A	C	ENST00000261769	ENSG00000039068	CDH1	TRUE	FALSE
chr16	68833288	A	G	ENST00000261769	ENSG00000039068	CDH1	TRUE	FALSE
chr16	68833288	A	T	ENST00000261769	ENSG00000039068	CDH1	TRUE	FALSE
chr16	68833289	G	A	ENST00000261769	ENSG00000039068	CDH1	TRUE	FALSE
chr16	68833289	G	C	ENST00000261769	ENSG00000039068	CDH1	TRUE	FALSE
chr16	68833289	G	T	ENST00000261769	ENSG00000039068	CDH1	TRUE	FALSE
chr16	68833296	A	T	ENST00000261769	ENSG00000039068	CDH1	FALSE	FALSE
chr16	68833331	T	A	ENST00000261769	ENSG00000039068	CDH1	FALSE	FALSE
chr16	68833331	T	G	ENST00000261769	ENSG00000039068	CDH1	FALSE	FALSE
chr16	68833355	T	A	ENST00000261769	ENSG00000039068	CDH1	FALSE	FALSE
chr16	68833355	T	G	ENST00000261769	ENSG00000039068	CDH1	FALSE	FALSE
chr16	68833356	G	T	ENST00000261769	ENSG00000039068	CDH1	FALSE	FALSE
chr16	68833359	G	T	ENST00000261769	ENSG00000039068	CDH1	FALSE	FALSE
chr16	68833371	G	T	ENST00000261769	ENSG00000039068	CDH1	FALSE	FALSE
chr16	68833402	C	A	ENST00000261769	ENSG00000039068	CDH1	FALSE	FALSE
chr16	68833402	C	G	ENST00000261769	ENSG00000039068	CDH1	FALSE	FALSE
chr16	68833404	G	T	ENST00000261769	ENSG00000039068	CDH1	FALSE	FALSE
chr16	68833408	C	A	ENST00000261769	ENSG00000039068	CDH1	FALSE	FALSE
chr16	68833408	C	G	ENST00000261769	ENSG00000039068	CDH1	FALSE	FALSE
chr16	68833413	A	T	ENST00000261769	ENSG00000039068	CDH1	FALSE	FALSE
chr16	68833419	C	T	ENST00000261769	ENSG00000039068	CDH1	FALSE	FALSE
chr16	68833427	T	A	ENST00000261769	ENSG00000039068	CDH1	FALSE	FALSE
chr16	68833427	T	G	ENST00000261769	ENSG00000039068	CDH1	FALSE	FALSE
chr16	68833433	C	A	ENST00000261769	ENSG00000039068	CDH1	FALSE	FALSE
chr16	68833433	C	G	ENST00000261769	ENSG00000039068	CDH1	FALSE	FALSE
chr16	68833435	T	A	ENST00000261769	ENSG00000039068	CDH1	FALSE	FALSE
chr16	68833440	G	T	ENST00000261769	ENSG00000039068	CDH1	FALSE	FALSE
chr16	68833444	G	A	ENST00000261769	ENSG00000039068	CDH1	FALSE	FALSE
chr16	68833445	G	A	ENST00000261769	ENSG00000039068	CDH1	FALSE	FALSE
chr16	68833458	A	T	ENST00000261769	ENSG00000039068	CDH1	FALSE	FALSE
chr16	68833461	A	T	ENST00000261769	ENSG00000039068	CDH1	FALSE	FALSE
chr16	68833478	C	A	ENST00000261769	ENSG00000039068	CDH1	FALSE	FALSE
chr16	68833478	C	G	ENST00000261769	ENSG00000039068	CDH1	FALSE	FALSE
chr16	68833479	G	T	ENST00000261769	ENSG00000039068	CDH1	FALSE	FALSE
chr16	68833488	G	T	ENST00000261769	ENSG00000039068	CDH1	FALSE	FALSE
chr16	68843627	C	T	ENST00000261778	ENSG00000103047	TANGO6	FALSE	FALSE
chr16	68843630	C	T	ENST00000261778	ENSG00000103047	TANGO6	FALSE	FALSE
chr16	68843651	C	T	ENST00000261778	ENSG00000103047	TANGO6	FALSE	FALSE
chr16	68843654	G	T	ENST00000261778	ENSG00000103047	TANGO6	FALSE	FALSE
chr16	68843662	C	A	ENST00000261778	ENSG00000103047	TANGO6	FALSE	FALSE
chr16	68843679	T	A	ENST00000261778	ENSG00000103047	TANGO6	TRUE	FALSE
chr16	68843681	G	T	ENST00000261778	ENSG00000103047	TANGO6	TRUE	FALSE
chr16	68843688	T	A	ENST00000261778	ENSG00000103047	TANGO6	TRUE	FALSE
chr16	68843690	A	T	ENST00000261778	ENSG00000103047	TANGO6	TRUE	TRUE
chr16	68843708	G	T	ENST00000261778	ENSG00000103047	TANGO6	TRUE	TRUE
chr16	68843712	G	A	ENST00000261778	ENSG00000103047	TANGO6	TRUE	FALSE
chr16	68843712	G	C	ENST00000261778	ENSG00000103047	TANGO6	TRUE	FALSE
chr16	68843712	G	T	ENST00000261778	ENSG00000103047	TANGO6	TRUE	FALSE
chr16	68843713	T	A	ENST00000261778	ENSG00000103047	TANGO6	TRUE	FALSE
chr16	68843713	T	C	ENST00000261778	ENSG00000103047	TANGO6	TRUE	FALSE
chr16	68843713	T	G	ENST00000261778	ENSG00000103047	TANGO6	TRUE	FALSE
chr16	68859882	A	C	ENST00000261778	ENSG00000103047	TANGO6	TRUE	FALSE
chr16	68859882	A	G	ENST00000261778	ENSG00000103047	TANGO6	TRUE	FALSE
chr16	68859882	A	T	ENST00000261778	ENSG00000103047	TANGO6	TRUE	FALSE
chr16	68859883	G	A	ENST00000261778	ENSG00000103047	TANGO6	TRUE	FALSE
chr16	68859883	G	C	ENST00000261778	ENSG00000103047	TANGO6	TRUE	FALSE
chr16	68859883	G	T	ENST00000261778	ENSG00000103047	TANGO6	TRUE	FALSE
chr16	68859887	C	A	ENST00000261778	ENSG00000103047	TANGO6	TRUE	TRUE
chr16	68859893	C	A	ENST00000261778	ENSG00000103047	TANGO6	TRUE	TRUE
chr16	68859893	C	G	ENST00000261778	ENSG00000103047	TANGO6	TRUE	TRUE
chr16	68859899	C	A	ENST00000261778	ENSG00000103047	TANGO6	TRUE	TRUE
chr16	68859899	C	G	ENST00000261778	ENSG00000103047	TANGO6	TRUE	TRUE
chr16	68859904	C	T	ENST00000261778	ENSG00000103047	TANGO6	TRUE	TRUE
chr16	68859913	A	T	ENST00000261778	ENSG00000103047	TANGO6	TRUE	TRUE
chr16	68859926	T	A	ENST00000261778	ENSG00000103047	TANGO6	TRUE	TRUE
chr16	68859929	T	A	ENST00000261778	ENSG00000103047	TANGO6	TRUE	TRUE
chr16	68859938	T	A	ENST00000261778	ENSG00000103047	TANGO6	TRUE	TRUE
chr16	68859938	T	G	ENST00000261778	ENSG00000103047	TANGO6	TRUE	TRUE
chr16	68859940	A	T	ENST00000261778	ENSG00000103047	TANGO6	TRUE	TRUE
chr16	68859959	T	A	ENST00000261778	ENSG00000103047	TANGO6	TRUE	TRUE
chr16	68859961	G	T	ENST00000261778	ENSG00000103047	TANGO6	TRUE	TRUE
chr16	68859967	A	T	ENST00000261778	ENSG00000103047	TANGO6	TRUE	TRUE
chr16	68859976	A	T	ENST00000261778	ENSG00000103047	TANGO6	TRUE	TRUE
chr16	68859985	C	T	ENST00000261778	ENSG00000103047	TANGO6	TRUE	TRUE
chr16	68859989	G	A	ENST00000261778	ENSG00000103047	TANGO6	TRUE	TRUE
chr16	68859990	G	A	ENST00000261778	ENSG00000103047	TANGO6	TRUE	TRUE
chr16	68859991	A	T	ENST00000261778	ENSG00000103047	TANGO6	TRUE	TRUE
chr16	68860000	A	T	ENST00000261778	ENSG00000103047	TANGO6	TRUE	TRUE
chr16	68860009	A	T	ENST00000261778	ENSG00000103047	TANGO6	TRUE	TRUE
chr16	68860015	G	T	ENST00000261778	ENSG00000103047	TANGO6	TRUE	TRUE
chr16	68860027	A	T	ENST00000261778	ENSG00000103047	TANGO6	TRUE	TRUE
chr16	68860033	G	T	ENST00000261778	ENSG00000103047	TANGO6	TRUE	TRUE
chr16	68860037	G	A	ENST00000261778	ENSG00000103047	TANGO6	TRUE	TRUE
chr16	68860038	G	A	ENST00000261778	ENSG00000103047	TANGO6	TRUE	TRUE
chr16	68860042	C	T	ENST00000261778	ENSG00000103047	TANGO6	TRUE	TRUE
chr16	68860064	G	A	ENST00000261778	ENSG00000103047	TANGO6	TRUE	TRUE
chr16	68860065	G	A	ENST00000261778	ENSG00000103047	TANGO6	TRUE	TRUE
chr16	68860078	C	T	ENST00000261778	ENSG00000103047	TANGO6	TRUE	TRUE
chr16	68860085	T	A	ENST00000261778	ENSG00000103047	TANGO6	TRUE	TRUE
chr16	68860088	T	A	ENST00000261778	ENSG00000103047	TANGO6	TRUE	TRUE
chr16	68860091	T	A	ENST00000261778	ENSG00000103047	TANGO6	TRUE	TRUE
chr16	68860097	T	A	ENST00000261778	ENSG00000103047	TANGO6	TRUE	TRUE
chr16	68860101	C	A	ENST00000261778	ENSG00000103047	TANGO6	TRUE	TRUE
chr16	68860103	T	A	ENST00000261778	ENSG00000103047	TANGO6	TRUE	TRUE
chr16	68860105	A	T	ENST00000261778	ENSG00000103047	TANGO6	TRUE	TRUE
chr16	68860108	G	T	ENST00000261778	ENSG00000103047	TANGO6	TRUE	TRUE
chr16	68860147	A	T	ENST00000261778	ENSG00000103047	TANGO6	TRUE	TRUE
chr16	68860168	G	T	ENST00000261778	ENSG00000103047	TANGO6	TRUE	TRUE
chr16	68860208	C	A	ENST00000261778	ENSG00000103047	TANGO6	TRUE	TRUE
chr16	68860208	C	G	ENST00000261778	ENSG00000103047	TANGO6	TRUE	TRUE
chr16	68860210	C	T	ENST00000261778	ENSG00000103047	TANGO6	TRUE	TRUE
chr16	68860213	C	T	ENST00000261778	ENSG00000103047	TANGO6	TRUE	TRUE
chr16	68860216	A	T	ENST00000261778	ENSG00000103047	TANGO6	TRUE	TRUE
chr16	68860225	C	T	ENST00000261778	ENSG00000103047	TANGO6	TRUE	TRUE
chr16	68860235	T	A	ENST00000261778	ENSG00000103047	TANGO6	TRUE	TRUE
chr16	68860237	C	T	ENST00000261778	ENSG00000103047	TANGO6	TRUE	TRUE
chr16	68860253	T	A	ENST00000261778	ENSG00000103047	TANGO6	TRUE	TRUE
chr16	68860263	C	A	ENST00000261778	ENSG00000103047	TANGO6	TRUE	TRUE
chr16	68860269	T	A	ENST00000261778	ENSG00000103047	TANGO6	TRUE	TRUE
chr16	68860269	T	G	ENST00000261778	ENSG00000103047	TANGO6	TRUE	TRUE
chr16	68860285	G	T	ENST00000261778	ENSG00000103047	TANGO6	TRUE	TRUE
chr16	68860295	T	A	ENST00000261778	ENSG00000103047	TANGO6	TRUE	TRUE
chr16	68860297	A	T	ENST00000261778	ENSG00000103047	TANGO6	TRUE	TRUE
chr16	68860302	T	A	ENST00000261778	ENSG00000103047	TANGO6	TRUE	TRUE
chr16	68860302	T	G	ENST00000261778	ENSG00000103047	TANGO6	TRUE	TRUE
chr16	68860303	A	T	ENST00000261778	ENSG00000103047	TANGO6	TRUE	TRUE
chr16	68860309	G	T	ENST00000261778	ENSG00000103047	TANGO6	TRUE	TRUE
chr16	68860327	C	T	ENST00000261778	ENSG00000103047	TANGO6	TRUE	TRUE
chr16	68860341	T	A	ENST00000261778	ENSG00000103047	TANGO6	TRUE	TRUE
chr16	68860366	C	T	ENST00000261778	ENSG00000103047	TANGO6	TRUE	TRUE
chr16	68860369	A	T	ENST00000261778	ENSG00000103047	TANGO6	TRUE	TRUE
chr16	68860377	C	A	ENST00000261778	ENSG00000103047	TANGO6	TRUE	TRUE
chr16	68860377	C	G	ENST00000261778	ENSG00000103047	TANGO6	TRUE	TRUE
chr16	68860386	C	A	ENST00000261778	ENSG00000103047	TANGO6	TRUE	TRUE
chr16	68860387	A	T	ENST00000261778	ENSG00000103047	TANGO6	TRUE	TRUE
chr16	68860408	C	T	ENST00000261778	ENSG00000103047	TANGO6	TRUE	TRUE
chr16	68860430	T	A	ENST00000261778	ENSG00000103047	TANGO6	TRUE	TRUE
chr16	68860440	C	A	ENST00000261778	ENSG00000103047	TANGO6	TRUE	TRUE
chr16	68860473	C	A	ENST00000261778	ENSG00000103047	TANGO6	TRUE	TRUE
chr16	68860474	C	T	ENST00000261778	ENSG00000103047	TANGO6	TRUE	TRUE
chr16	68860480	G	T	ENST00000261778	ENSG00000103047	TANGO6	TRUE	TRUE
chr16	68860488	C	A	ENST00000261778	ENSG00000103047	TANGO6	TRUE	TRUE
chr16	68860495	A	T	ENST00000261778	ENSG00000103047	TANGO6	TRUE	TRUE
chr16	68860498	A	T	ENST00000261778	ENSG00000103047	TANGO6	TRUE	TRUE
chr16	68860501	A	T	ENST00000261778	ENSG00000103047	TANGO6	TRUE	TRUE
chr16	68860519	G	T	ENST00000261778	ENSG00000103047	TANGO6	TRUE	TRUE
chr16	68860522	G	T	ENST00000261778	ENSG00000103047	TANGO6	TRUE	TRUE
chr16	68860525	G	A	ENST00000261778	ENSG00000103047	TANGO6	TRUE	FALSE
chr16	68860525	G	C	ENST00000261778	ENSG00000103047	TANGO6	TRUE	FALSE
chr16	68860525	G	T	ENST00000261778	ENSG00000103047	TANGO6	TRUE	FALSE
chr16	68860526	T	A	ENST00000261778	ENSG00000103047	TANGO6	TRUE	FALSE
chr16	68860526	T	C	ENST00000261778	ENSG00000103047	TANGO6	TRUE	FALSE
chr16	68860526	T	G	ENST00000261778	ENSG00000103047	TANGO6	TRUE	FALSE
chr16	68862943	A	C	ENST00000261778	ENSG00000103047	TANGO6	TRUE	FALSE
chr16	68862943	A	G	ENST00000261778	ENSG00000103047	TANGO6	TRUE	FALSE
chr16	68862943	A	T	ENST00000261778	ENSG00000103047	TANGO6	TRUE	FALSE
chr16	68862944	G	A	ENST00000261778	ENSG00000103047	TANGO6	TRUE	FALSE
chr16	68862944	G	C	ENST00000261778	ENSG00000103047	TANGO6	TRUE	FALSE
chr16	68862944	G	T	ENST00000261778	ENSG00000103047	TANGO6	TRUE	FALSE
chr16	68862954	G	T	ENST00000261778	ENSG00000103047	TANGO6	TRUE	TRUE
chr16	68862957	G	T	ENST00000261778	ENSG00000103047	TANGO6	TRUE	TRUE
chr16	68862960	G	T	ENST00000261778	ENSG00000103047	TANGO6	TRUE	TRUE
chr16	68862963	A	T	ENST00000261778	ENSG00000103047	TANGO6	TRUE	TRUE
chr16	68862985	T	A	ENST00000261778	ENSG00000103047	TANGO6	TRUE	TRUE
chr16	68862987	A	T	ENST00000261778	ENSG00000103047	TANGO6	TRUE	TRUE
chr16	68863002	C	T	ENST00000261778	ENSG00000103047	TANGO6	TRUE	TRUE
chr16	68863010	T	A	ENST00000261778	ENSG00000103047	TANGO6	TRUE	TRUE
chr16	68863010	T	G	ENST00000261778	ENSG00000103047	TANGO6	TRUE	TRUE
chr16	68863011	C	T	ENST00000261778	ENSG00000103047	TANGO6	TRUE	TRUE
chr16	68863018	T	A	ENST00000261778	ENSG00000103047	TANGO6	TRUE	TRUE
chr16	68863018	T	G	ENST00000261778	ENSG00000103047	TANGO6	TRUE	TRUE
chr16	68863029	G	T	ENST00000261778	ENSG00000103047	TANGO6	TRUE	TRUE
chr16	68863044	C	T	ENST00000261778	ENSG00000103047	TANGO6	TRUE	TRUE
chr16	68863047	G	T	ENST00000261778	ENSG00000103047	TANGO6	TRUE	TRUE
chr16	68863050	G	T	ENST00000261778	ENSG00000103047	TANGO6	TRUE	TRUE
chr16	68863059	C	T	ENST00000261778	ENSG00000103047	TANGO6	TRUE	TRUE
chr16	68863062	G	A	ENST00000261778	ENSG00000103047	TANGO6	TRUE	FALSE
chr16	68863062	G	C	ENST00000261778	ENSG00000103047	TANGO6	TRUE	FALSE
chr16	68863062	G	T	ENST00000261778	ENSG00000103047	TANGO6	TRUE	FALSE
chr16	68863063	T	A	ENST00000261778	ENSG00000103047	TANGO6	TRUE	FALSE
chr16	68863063	T	C	ENST00000261778	ENSG00000103047	TANGO6	TRUE	FALSE
chr16	68863063	T	G	ENST00000261778	ENSG00000103047	TANGO6	TRUE	FALSE
chr16	68867077	A	C	ENST00000261778	ENSG00000103047	TANGO6	TRUE	FALSE
chr16	68867077	A	G	ENST00000261778	ENSG00000103047	TANGO6	TRUE	FALSE
chr16	68867077	A	T	ENST00000261778	ENSG00000103047	TANGO6	TRUE	FALSE
chr16	68867078	G	A	ENST00000261778	ENSG00000103047	TANGO6	TRUE	FALSE
chr16	68867078	G	C	ENST00000261778	ENSG00000103047	TANGO6	TRUE	FALSE
chr16	68867078	G	T	ENST00000261778	ENSG00000103047	TANGO6	TRUE	FALSE
chr16	68867084	C	A	ENST00000261778	ENSG00000103047	TANGO6
chr16	68867094	A	T	ENST00000261778	ENSG00000103047	TANGO6
chr16	68867100	C	T	ENST00000261778	ENSG00000103047	TANGO6	TRUE	TRUE
chr16	68867111	T	A	ENST00000261778	ENSG00000103047	TANGO6	TRUE	TRUE
chr16	68867125	G	A	ENST00000261778	ENSG00000103047	TANGO6	TRUE	TRUE
chr16	68867126	G	A	ENST00000261778	ENSG00000103047	TANGO6	TRUE	TRUE
chr16	68867141	T	A	ENST00000261778	ENSG00000103047	TANGO6	TRUE	TRUE
chr16	68867142	G	T	ENST00000261778	ENSG00000103047	TANGO6	TRUE	TRUE
chr16	68867145	C	T	ENST00000261778	ENSG00000103047	TANGO6	TRUE	TRUE
chr16	68867157	G	T	ENST00000261778	ENSG00000103047	TANGO6	TRUE	TRUE
chr16	68867164	T	A	ENST00000261778	ENSG00000103047	TANGO6	TRUE	TRUE
chr16	68867164	T	G	ENST00000261778	ENSG00000103047	TANGO6	TRUE	TRUE
chr16	68867169	A	T	ENST00000261778	ENSG00000103047	TANGO6
chr16	68867184	C	T	ENST00000261778	ENSG00000103047	TANGO6	TRUE	TRUE
chr16	68867206	T	A	ENST00000261778	ENSG00000103047	TANGO6	TRUE	TRUE
chr16	68867208	G	T	ENST00000261778	ENSG00000103047	TANGO6	TRUE	TRUE
chr16	68867211	G	T	ENST00000261778	ENSG00000103047	TANGO6	TRUE	TRUE
chr16	68867221	G	A	ENST00000261778	ENSG00000103047	TANGO6	TRUE	FALSE
chr16	68867221	G	C	ENST00000261778	ENSG00000103047	TANGO6	TRUE	FALSE
chr16	68867221	G	T	ENST00000261778	ENSG00000103047	TANGO6	TRUE	FALSE
chr16	68867222	T	A	ENST00000261778	ENSG00000103047	TANGO6	TRUE	FALSE
chr16	68867222	T	C	ENST00000261778	ENSG00000103047	TANGO6	TRUE	FALSE
chr16	68867222	T	G	ENST00000261778	ENSG00000103047	TANGO6	TRUE	FALSE
chr16	68875152	A	C	ENST00000261778	ENSG00000103047	TANGO6	TRUE	FALSE
chr16	68875152	A	G	ENST00000261778	ENSG00000103047	TANGO6	TRUE	FALSE
chr16	68875152	A	T	ENST00000261778	ENSG00000103047	TANGO6	TRUE	FALSE
chr16	68875153	G	A	ENST00000261778	ENSG00000103047	TANGO6	TRUE	FALSE
chr16	68875153	G	C	ENST00000261778	ENSG00000103047	TANGO6	TRUE	FALSE
chr16	68875153	G	T	ENST00000261778	ENSG00000103047	TANGO6	TRUE	FALSE
chr16	68875156	G	T	ENST00000261778	ENSG00000103047	TANGO6	TRUE	TRUE
chr16	68875168	G	T	ENST00000261778	ENSG00000103047	TANGO6	TRUE	TRUE
chr16	68875180	G	T	ENST00000261778	ENSG00000103047	TANGO6	TRUE	TRUE
chr16	68875199	G	A	ENST00000261778	ENSG00000103047	TANGO6	TRUE	TRUE
chr16	68875200	G	A	ENST00000261778	ENSG00000103047	TANGO6	TRUE	TRUE
chr16	68875201	A	T	ENST00000261778	ENSG00000103047	TANGO6	TRUE	TRUE
chr16	68875204	A	T	ENST00000261778	ENSG00000103047	TANGO6	TRUE	TRUE
chr16	68875209	T	A	ENST00000261778	ENSG00000103047	TANGO6	TRUE	TRUE
chr16	68875222	A	T	ENST00000261778	ENSG00000103047	TANGO6	TRUE	TRUE
chr16	68875229	T	A	ENST00000261778	ENSG00000103047	TANGO6	TRUE	TRUE
chr16	68875239	T	A	ENST00000261778	ENSG00000103047	TANGO6	TRUE	TRUE
chr16	68875243	C	T	ENST00000261778	ENSG00000103047	TANGO6	TRUE	TRUE
chr16	68875246	C	T	ENST00000261778	ENSG00000103047	TANGO6	TRUE	TRUE
chr16	68875256	C	A	ENST00000261778	ENSG00000103047	TANGO6	TRUE	TRUE
chr16	68875256	C	G	ENST00000261778	ENSG00000103047	TANGO6	TRUE	TRUE
chr16	68875261	G	T	ENST00000261778	ENSG00000103047	TANGO6	TRUE	TRUE
chr16	68875269	C	A	ENST00000261778	ENSG00000103047	TANGO6	TRUE	TRUE
chr16	68875269	C	G	ENST00000261778	ENSG00000103047	TANGO6	TRUE	TRUE
chr16	68875272	C	A	ENST00000261778	ENSG00000103047	TANGO6	TRUE	TRUE
chr16	68875272	C	G	ENST00000261778	ENSG00000103047	TANGO6	TRUE	TRUE
chr16	68875284	C	A	ENST00000261778	ENSG00000103047	TANGO6	TRUE	TRUE
chr16	68875288	C	T	ENST00000261778	ENSG00000103047	TANGO6	TRUE	TRUE
chr16	68875291	G	A	ENST00000261778	ENSG00000103047	TANGO6	TRUE	FALSE
chr16	68875291	G	C	ENST00000261778	ENSG00000103047	TANGO6	TRUE	FALSE
chr16	68875291	G	T	ENST00000261778	ENSG00000103047	TANGO6	TRUE	FALSE
chr16	68875292	T	A	ENST00000261778	ENSG00000103047	TANGO6	TRUE	FALSE
chr16	68875292	T	C	ENST00000261778	ENSG00000103047	TANGO6	FALSE	FALSE
chr16	68875292	T	G	ENST00000261778	ENSG00000103047	TANGO6	TRUE	FALSE
chr16	68878116	A	C	ENST00000261778	ENSG00000103047	TANGO6	TRUE	FALSE
chr16	68878116	A	G	ENST00000261778	ENSG00000103047	TANGO6	TRUE	FALSE
chr16	68878116	A	T	ENST00000261778	ENSG00000103047	TANGO6	TRUE	FALSE
chr16	68878117	G	A	ENST00000261778	ENSG00000103047	TANGO6	TRUE	FALSE
chr16	68878117	G	C	ENST00000261778	ENSG00000103047	TANGO6	TRUE	FALSE
chr16	68878117	G	T	ENST00000261778	ENSG00000103047	TANGO6	TRUE	FALSE
chr16	68878128	T	A	ENST00000261778	ENSG00000103047	TANGO6	TRUE	TRUE
chr16	68878128	T	G	ENST00000261778	ENSG00000103047	TANGO6	TRUE	TRUE
chr16	68878139	C	T	ENST00000261778	ENSG00000103047	TANGO6	TRUE	TRUE
chr16	68878145	A	T	ENST00000261778	ENSG00000103047	TANGO6	TRUE	TRUE
chr16	68878149	T	A	ENST00000261778	ENSG00000103047	TANGO6	TRUE	TRUE
chr16	68878157	C	T	ENST00000261778	ENSG00000103047	TANGO6	TRUE	TRUE
chr16	68878160	C	T	ENST00000261778	ENSG00000103047	TANGO6	TRUE	TRUE
chr16	68878166	C	T	ENST00000261778	ENSG00000103047	TANGO6	TRUE	TRUE
chr16	68878169	A	T	ENST00000261778	ENSG00000103047	TANGO6	TRUE	TRUE
chr16	68878197	T	A	ENST00000261778	ENSG00000103047	TANGO6	TRUE	TRUE
chr16	68878200	C	A	ENST00000261778	ENSG00000103047	TANGO6	TRUE	TRUE
chr16	68878200	C	G	ENST00000261778	ENSG00000103047	TANGO6	TRUE	TRUE
chr16	68878202	A	T	ENST00000261778	ENSG00000103047	TANGO6	TRUE	TRUE
chr16	68878205	G	T	ENST00000261778	ENSG00000103047	TANGO6	TRUE	TRUE
chr16	68878218	T	A	ENST00000261778	ENSG00000103047	TANGO6	TRUE	TRUE
chr16	68878226	A	T	ENST00000261778	ENSG00000103047	TANGO6	TRUE	TRUE
chr16	68878231	T	A	ENST00000261778	ENSG00000103047	TANGO6	TRUE	TRUE
chr16	68878231	T	G	ENST00000261778	ENSG00000103047	TANGO6	TRUE	TRUE
chr16	68878233	T	A	ENST00000261778	ENSG00000103047	TANGO6	TRUE	TRUE
chr16	68878238	C	T	ENST00000261778	ENSG00000103047	TANGO6	TRUE	TRUE
chr16	68878248	T	A	ENST00000261778	ENSG00000103047	TANGO6	TRUE	TRUE
chr16	68878248	T	G	ENST00000261778	ENSG00000103047	TANGO6	TRUE	TRUE
chr16	68878262	C	T	ENST00000261778	ENSG00000103047	TANGO6	TRUE	TRUE
chr16	68878267	T	A	ENST00000261778	ENSG00000103047	TANGO6	TRUE	TRUE
chr16	68878269	T	A	ENST00000261778	ENSG00000103047	TANGO6	TRUE	TRUE
chr16	68878280	G	T	ENST00000261778	ENSG00000103047	TANGO6	TRUE	TRUE
chr16	68878281	G	A	ENST00000261778	ENSG00000103047	TANGO6	TRUE	TRUE
chr16	68878281	G	C	ENST00000261778	ENSG00000103047	TANGO6	TRUE	TRUE
chr16	68878281	G	T	ENST00000261778	ENSG00000103047	TANGO6	TRUE	TRUE
chr16	68878282	T	A	ENST00000261778	ENSG00000103047	TANGO6	TRUE	TRUE
chr16	68878282	T	C	ENST00000261778	ENSG00000103047	TANGO6	TRUE	TRUE
chr16	68878282	T	G	ENST00000261778	ENSG00000103047	TANGO6	TRUE	TRUE
chr16	68880546	A	C	ENST00000261778	ENSG00000103047	TANGO6	TRUE	TRUE
chr16	68880546	A	G	ENST00000261778	ENSG00000103047	TANGO6	TRUE	TRUE
chr16	68880546	A	T	ENST00000261778	ENSG00000103047	TANGO6	TRUE	TRUE
chr16	68880547	G	A	ENST00000261778	ENSG00000103047	TANGO6	TRUE	TRUE
chr16	68880547	G	C	ENST00000261778	ENSG00000103047	TANGO6	TRUE	TRUE
chr16	68880547	G	T	ENST00000261778	ENSG00000103047	TANGO6	TRUE	TRUE
chr16	68880554	C	A	ENST00000261778	ENSG00000103047	TANGO6	TRUE	TRUE
chr16	68880554	C	G	ENST00000261778	ENSG00000103047	TANGO6	TRUE	TRUE
chr16	68880556	G	T	ENST00000261778	ENSG00000103047	TANGO6	TRUE	TRUE
chr16	68880574	G	T	ENST00000261778	ENSG00000103047	TANGO6	TRUE	TRUE
chr16	68880584	T	A	ENST00000261778	ENSG00000103047	TANGO6	TRUE	TRUE
chr16	68880592	G	T	ENST00000261778	ENSG00000103047	TANGO6	TRUE	TRUE
chr16	68880595	G	T	ENST00000261778	ENSG00000103047	TANGO6	TRUE	TRUE
chr16	68880598	G	T	ENST00000261778	ENSG00000103047	TANGO6	TRUE	TRUE
chr16	68880607	A	T	ENST00000261778	ENSG00000103047	TANGO6	TRUE	TRUE
chr16	68880612	C	A	ENST00000261778	ENSG00000103047	TANGO6	TRUE	TRUE
chr16	68880616	G	T	ENST00000261778	ENSG00000103047	TANGO6	TRUE	TRUE
chr16	68880628	A	T	ENST00000261778	ENSG00000103047	TANGO6	TRUE	TRUE
chr16	68880631	G	A	ENST00000261778	ENSG00000103047	TANGO6	TRUE	TRUE
chr16	68880631	G	C	ENST00000261778	ENSG00000103047	TANGO6	TRUE	TRUE
chr16	68880631	G	T	ENST00000261778	ENSG00000103047	TANGO6	TRUE	TRUE
chr16	68880632	T	A	ENST00000261778	ENSG00000103047	TANGO6	TRUE	TRUE
chr16	68880632	T	C	ENST00000261778	ENSG00000103047	TANGO6	TRUE	FALSE
chr16	68880632	T	G	ENST00000261778	ENSG00000103047	TANGO6	TRUE	TRUE
chr16	68900432	A	C	ENST00000261778	ENSG00000103047	TANGO6	TRUE	FALSE
chr16	68900432	A	G	ENST00000261778	ENSG00000103047	TANGO6	TRUE	FALSE
chr16	68900432	A	T	ENST00000261778	ENSG00000103047	TANGO6	TRUE	FALSE
chr16	68900433	G	A	ENST00000261778	ENSG00000103047	TANGO6	TRUE	FALSE
chr16	68900433	G	C	ENST00000261778	ENSG00000103047	TANGO6	TRUE	FALSE
chr16	68900433	G	T	ENST00000261778	ENSG00000103047	TANGO6	TRUE	FALSE
chr16	68900439	C	A	ENST00000261778	ENSG00000103047	TANGO6	TRUE	TRUE
chr16	68900439	C	G	ENST00000261778	ENSG00000103047	TANGO6	TRUE	TRUE
chr16	68900452	G	T	ENST00000261778	ENSG00000103047	TANGO6	TRUE	TRUE
chr16	68900459	T	A	ENST00000261778	ENSG00000103047	TANGO6	TRUE	TRUE
chr16	68900459	T	G	ENST00000261778	ENSG00000103047	TANGO6	TRUE	TRUE
chr16	68900468	T	A	ENST00000261778	ENSG00000103047	TANGO6	TRUE	TRUE
chr16	68900494	G	T	ENST00000261778	ENSG00000103047	TANGO6	TRUE	TRUE
chr16	68900514	C	A	ENST00000261778	ENSG00000103047	TANGO6	TRUE	TRUE
chr16	68900514	C	G	ENST00000261778	ENSG00000103047	TANGO6	TRUE	TRUE
chr16	68900517	T	A	ENST00000261778	ENSG00000103047	TANGO6	TRUE	TRUE
chr16	68900524	A	T	ENST00000261778	ENSG00000103047	TANGO6	TRUE	TRUE
chr16	68900527	C	T	ENST00000261778	ENSG00000103047	TANGO6	TRUE	TRUE
chr16	68900547	G	A	ENST00000261778	ENSG00000103047	TANGO6	TRUE	FALSE
chr16	68900547	G	C	ENST00000261778	ENSG00000103047	TANGO6	TRUE	FALSE
chr16	68900547	G	T	ENST00000261778	ENSG00000103047	TANGO6	TRUE	FALSE
chr16	68900548	T	A	ENST00000261778	ENSG00000103047	TANGO6	TRUE	FALSE
chr16	68900548	T	C	ENST00000261778	ENSG00000103047	TANGO6	TRUE	FALSE
chr16	68900548	T	G	ENST00000261778	ENSG00000103047	TANGO6	TRUE	FALSE
chr16	68902326	A	C	ENST00000261778	ENSG00000103047	TANGO6	TRUE	FALSE
chr16	68902326	A	G	ENST00000261778	ENSG00000103047	TANGO6	TRUE	FALSE
chr16	68902326	A	T	ENST00000261778	ENSG00000103047	TANGO6	TRUE	FALSE
chr16	68902327	G	A	ENST00000261778	ENSG00000103047	TANGO6	TRUE	FALSE
chr16	68902327	G	C	ENST00000261778	ENSG00000103047	TANGO6	TRUE	FALSE
chr16	68902327	G	T	ENST00000261778	ENSG00000103047	TANGO6	TRUE	FALSE
chr16	68902330	C	A	ENST00000261778	ENSG00000103047	TANGO6	TRUE	TRUE
chr16	68902330	C	G	ENST00000261778	ENSG00000103047	TANGO6	TRUE	TRUE
chr16	68902337	C	A	ENST00000261778	ENSG00000103047	TANGO6	TRUE	TRUE
chr16	68902338	C	T	ENST00000261778	ENSG00000103047	TANGO6	TRUE	TRUE
chr16	68902341	G	T	ENST00000261778	ENSG00000103047	TANGO6	TRUE	TRUE
chr16	68902348	T	A	ENST00000261778	ENSG00000103047	TANGO6	TRUE	TRUE
chr16	68902348	T	G	ENST00000261778	ENSG00000103047	TANGO6	TRUE	TRUE
chr16	68902351	T	A	ENST00000261778	ENSG00000103047	TANGO6	TRUE	TRUE
chr16	68902351	T	G	ENST00000261778	ENSG00000103047	TANGO6	TRUE	TRUE
chr16	68902354	G	A	ENST00000261778	ENSG00000103047	TANGO6	TRUE	TRUE
chr16	68902355	G	A	ENST00000261778	ENSG00000103047	TANGO6	TRUE	TRUE
chr16	68902365	A	T	ENST00000261778	ENSG00000103047	TANGO6	TRUE	TRUE
chr16	68902371	G	T	ENST00000261778	ENSG00000103047	TANGO6	TRUE	TRUE
chr16	68902377	A	T	ENST00000261778	ENSG00000103047	TANGO6	TRUE	TRUE
chr16	68902380	A	T	ENST00000261778	ENSG00000103047	TANGO6	TRUE	TRUE
chr16	68902398	A	T	ENST00000261778	ENSG00000103047	TANGO6	TRUE	TRUE
chr16	68902401	G	T	ENST00000261778	ENSG00000103047	TANGO6	TRUE	TRUE
chr16	68902414	T	A	ENST00000261778	ENSG00000103047	TANGO6	TRUE	TRUE
chr16	68902419	A	T	ENST00000261778	ENSG00000103047	TANGO6	TRUE	TRUE
chr16	68902448	T	A	ENST00000261778	ENSG00000103047	TANGO6	TRUE	TRUE
chr16	68902449	C	T	ENST00000261778	ENSG00000103047	TANGO6	TRUE	TRUE
chr16	68902455	A	T	ENST00000261778	ENSG00000103047	TANGO6	TRUE	TRUE
chr16	68902467	C	T	ENST00000261778	ENSG00000103047	TANGO6	TRUE	TRUE
chr16	68902491	A	T	ENST00000261778	ENSG00000103047	TANGO6	TRUE	TRUE
chr16	68902494	G	T	ENST00000261778	ENSG00000103047	TANGO6	TRUE	TRUE
chr16	68902505	G	A	ENST00000261778	ENSG00000103047	TANGO6	TRUE	FALSE
chr16	68902505	G	C	ENST00000261778	ENSG00000103047	TANGO6	TRUE	FALSE
chr16	68902505	G	T	ENST00000261778	ENSG00000103047	TANGO6	TRUE	FALSE
chr16	68902506	T	A	ENST00000261778	ENSG00000103047	TANGO6	TRUE	FALSE
chr16	68902506	T	C	ENST00000261778	ENSG00000103047	TANGO6	TRUE	FALSE
chr16	68902506	T	G	ENST00000261778	ENSG00000103047	TANGO6	TRUE	FALSE
chr16	68907441	A	C	ENST00000261778	ENSG00000103047	TANGO6	TRUE	FALSE
chr16	68907441	A	G	ENST00000261778	ENSG00000103047	TANGO6	TRUE	FALSE
chr16	68907441	A	T	ENST00000261778	ENSG00000103047	TANGO6	TRUE	FALSE
chr16	68907442	G	A	ENST00000261778	ENSG00000103047	TANGO6	TRUE	FALSE
chr16	68907442	G	C	ENST00000261778	ENSG00000103047	TANGO6	TRUE	FALSE
chr16	68907442	G	T	ENST00000261778	ENSG00000103047	TANGO6	TRUE	FALSE
chr16	68907447	G	T	ENST00000261778	ENSG00000103047	TANGO6	TRUE	TRUE
chr16	68907453	G	T	ENST00000261778	ENSG00000103047	TANGO6	TRUE	TRUE
chr16	68907459	G	T	ENST00000261778	ENSG00000103047	TANGO6	TRUE	TRUE
chr16	68907470	C	A	ENST00000261778	ENSG00000103047	TANGO6	TRUE	TRUE
chr16	68907470	C	G	ENST00000261778	ENSG00000103047	TANGO6	TRUE	TRUE
chr16	68907471	C	T	ENST00000261778	ENSG00000103047	TANGO6	TRUE	TRUE
chr16	68907474	A	T	ENST00000261778	ENSG00000103047	TANGO6	TRUE	TRUE
chr16	68907486	G	T	ENST00000261778	ENSG00000103047	TANGO6	TRUE	TRUE
chr16	68907489	C	T	ENST00000261778	ENSG00000103047	TANGO6	TRUE	TRUE
chr16	68907501	G	T	ENST00000261778	ENSG00000103047	TANGO6	TRUE	TRUE
chr16	68907517	T	A	ENST00000261778	ENSG00000103047	TANGO6	TRUE	TRUE
chr16	68907530	C	A	ENST00000261778	ENSG00000103047	TANGO6	TRUE	TRUE
chr16	68907531	C	T	ENST00000261778	ENSG00000103047	TANGO6	TRUE	TRUE
chr16	68907534	G	T	ENST00000261778	ENSG00000103047	TANGO6	TRUE	TRUE
chr16	68907539	C	A	ENST00000261778	ENSG00000103047	TANGO6	TRUE	TRUE
chr16	68907544	T	A	ENST00000261778	ENSG00000103047	TANGO6	TRUE	TRUE
chr16	68907549	G	T	ENST00000261778	ENSG00000103047	TANGO6	TRUE	TRUE
chr16	68907569	T	A	ENST00000261778	ENSG00000103047	TANGO6	TRUE	TRUE
chr16	68907571	T	A	ENST00000261778	ENSG00000103047	TANGO6	TRUE	TRUE
chr16	68907573	A	T	ENST00000261778	ENSG00000103047	TANGO6	TRUE	TRUE
chr16	68907576	G	A	ENST00000261778	ENSG00000103047	TANGO6	TRUE	FALSE
chr16	68907576	G	C	ENST00000261778	ENSG00000103047	TANGO6	TRUE	FALSE
chr16	68907576	G	T	ENST00000261778	ENSG00000103047	TANGO6	TRUE	FALSE
chr16	68907577	T	A	ENST00000261778	ENSG00000103047	TANGO6	TRUE	FALSE
chr16	68907577	T	C	ENST00000261778	ENSG00000103047	TANGO6	TRUE	FALSE
chr16	68907577	T	G	ENST00000261778	ENSG00000103047	TANGO6	TRUE	FALSE
chr16	68909209	A	C	ENST00000261778	ENSG00000103047	TANGO6	TRUE	FALSE
chr16	68909209	A	G	ENST00000261778	ENSG00000103047	TANGO6	TRUE	FALSE
chr16	68909209	A	T	ENST00000261778	ENSG00000103047	TANGO6	TRUE	FALSE
chr16	68909210	G	A	ENST00000261778	ENSG00000103047	TANGO6	TRUE	FALSE
chr16	68909210	G	C	ENST00000261778	ENSG00000103047	TANGO6	TRUE	FALSE
chr16	68909210	G	T	ENST00000261778	ENSG00000103047	TANGO6	TRUE	FALSE
chr16	68909211	G	T	ENST00000261778	ENSG00000103047	TANGO6	TRUE	TRUE
chr16	68909215	T	A	ENST00000261778	ENSG00000103047	TANGO6	TRUE	TRUE
chr16	68909230	C	A	ENST00000261778	ENSG00000103047	TANGO6	TRUE	TRUE
chr16	68909232	G	T	ENST00000261778	ENSG00000103047	TANGO6	TRUE	TRUE
chr16	68909238	G	T	ENST00000261778	ENSG00000103047	TANGO6	TRUE	TRUE
chr16	68909244	G	T	ENST00000261778	ENSG00000103047	TANGO6	TRUE	TRUE
chr16	68909248	T	A	ENST00000261778	ENSG00000103047	TANGO6	TRUE	TRUE
chr16	68909248	T	G	ENST00000261778	ENSG00000103047	TANGO6	TRUE	TRUE
chr16	68909250	A	T	ENST00000261778	ENSG00000103047	TANGO6	TRUE	TRUE
chr16	68909256	G	T	ENST00000261778	ENSG00000103047	TANGO6	TRUE	TRUE
chr16	68909271	A	T	ENST00000261778	ENSG00000103047	TANGO6	TRUE	TRUE
chr16	68909281	T	A	ENST00000261778	ENSG00000103047	TANGO6	TRUE	TRUE
chr16	68909283	G	T	ENST00000261778	ENSG00000103047	TANGO6	TRUE	TRUE
chr16	68909287	T	A	ENST00000261778	ENSG00000103047	TANGO6	TRUE	TRUE
chr16	68909287	T	G	ENST00000261778	ENSG00000103047	TANGO6	TRUE	TRUE
chr16	68909289	G	T	ENST00000261778	ENSG00000103047	TANGO6	TRUE	TRUE
chr16	68909292	C	T	ENST00000261778	ENSG00000103047	TANGO6	TRUE	TRUE
chr16	68909298	C	T	ENST00000261778	ENSG00000103047	TANGO6	TRUE	TRUE
chr16	68909313	G	T	ENST00000261778	ENSG00000103047	TANGO6	TRUE	TRUE
chr16	68909319	C	T	ENST00000261778	ENSG00000103047	TANGO6	TRUE	TRUE
chr16	68909322	G	T	ENST00000261778	ENSG00000103047	TANGO6	TRUE	TRUE
chr16	68909328	A	T	ENST00000261778	ENSG00000103047	TANGO6	TRUE	TRUE
chr16	68909343	C	T	ENST00000261778	ENSG00000103047	TANGO6	TRUE	TRUE
chr16	68909363	C	A	ENST00000261778	ENSG00000103047	TANGO6	TRUE	TRUE
chr16	68909364	G	T	ENST00000261778	ENSG00000103047	TANGO6	TRUE	TRUE
chr16	68909367	A	T	ENST00000261778	ENSG00000103047	TANGO6	TRUE	TRUE
chr16	68909376	G	T	ENST00000261778	ENSG00000103047	TANGO6	TRUE	TRUE
chr16	68909379	C	T	ENST00000261778	ENSG00000103047	TANGO6	TRUE	TRUE
chr16	68909400	C	T	ENST00000261778	ENSG00000103047	TANGO6	TRUE	TRUE
chr16	68909403	G	A	ENST00000261778	ENSG00000103047	TANGO6	TRUE	FALSE
chr16	68909403	G	C	ENST00000261778	ENSG00000103047	TANGO6	TRUE	FALSE
chr16	68909403	G	T	ENST00000261778	ENSG00000103047	TANGO6	TRUE	FALSE
chr16	68909404	T	A	ENST00000261778	ENSG00000103047	TANGO6	TRUE	FALSE
chr16	68909404	T	C	ENST00000261778	ENSG00000103047	TANGO6	TRUE	FALSE
chr16	68909404	T	G	ENST00000261778	ENSG00000103047	TANGO6	TRUE	FALSE
chr16	68919083	A	C	ENST00000261778	ENSG00000103047	TANGO6	TRUE	FALSE
chr16	68919083	A	G	ENST00000261778	ENSG00000103047	TANGO6	TRUE	FALSE
chr16	68919083	A	T	ENST00000261778	ENSG00000103047	TANGO6	TRUE	FALSE
chr16	68919084	G	A	ENST00000261778	ENSG00000103047	TANGO6	TRUE	FALSE
chr16	68919084	G	C	ENST00000261778	ENSG00000103047	TANGO6	TRUE	FALSE
chr16	68919084	G	T	ENST00000261778	ENSG00000103047	TANGO6	TRUE	FALSE
chr16	68919110	T	A	ENST00000261778	ENSG00000103047	TANGO6	TRUE	TRUE
chr16	68919112	C	T	ENST00000261778	ENSG00000103047	TANGO6	TRUE	TRUE
chr16	68919115	A	T	ENST00000261778	ENSG00000103047	TANGO6	TRUE	TRUE
chr16	68919123	T	A	ENST00000261778	ENSG00000103047	TANGO6	TRUE	TRUE
chr16	68919139	C	T	ENST00000261778	ENSG00000103047	TANGO6	TRUE	TRUE
chr16	68919145	G	T	ENST00000261778	ENSG00000103047	TANGO6	TRUE	TRUE
chr16	68919157	G	T	ENST00000261778	ENSG00000103047	TANGO6	TRUE	TRUE
chr16	68919161	C	A	ENST00000261778	ENSG00000103047	TANGO6	TRUE	TRUE
chr16	68919161	C	G	ENST00000261778	ENSG00000103047	TANGO6	TRUE	TRUE
chr16	68919163	C	T	ENST00000261778	ENSG00000103047	TANGO6	TRUE	TRUE
chr16	68919205	G	T	ENST00000261778	ENSG00000103047	TANGO6	TRUE	TRUE
chr16	68919208	G	T	ENST00000261778	ENSG00000103047	TANGO6	TRUE	TRUE
chr16	68919217	C	T	ENST00000261778	ENSG00000103047	TANGO6	TRUE	TRUE
chr16	68919220	G	A	ENST00000261778	ENSG00000103047	TANGO6	TRUE	FALSE
chr16	68919220	G	C	ENST00000261778	ENSG00000103047	TANGO6	TRUE	FALSE
chr16	68919220	G	T	ENST00000261778	ENSG00000103047	TANGO6	TRUE	FALSE
chr16	68919221	T	A	ENST00000261778	ENSG00000103047	TANGO6	TRUE	FALSE
chr16	68919221	T	C	ENST00000261778	ENSG00000103047	TANGO6	FALSE	FALSE
chr16	68919221	T	G	ENST00000261778	ENSG00000103047	TANGO6	TRUE	FALSE
chr16	68927566	A	C	ENST00000261778	ENSG00000103047	TANGO6	TRUE	FALSE
chr16	68927566	A	G	ENST00000261778	ENSG00000103047	TANGO6	TRUE	FALSE
chr16	68927566	A	T	ENST00000261778	ENSG00000103047	TANGO6	TRUE	FALSE
chr16	68927567	G	A	ENST00000261778	ENSG00000103047	TANGO6	TRUE	FALSE
chr16	68927567	G	C	ENST00000261778	ENSG00000103047	TANGO6	TRUE	FALSE
chr16	68927567	G	T	ENST00000261778	ENSG00000103047	TANGO6	TRUE	FALSE
chr16	68927569	T	A	ENST00000261778	ENSG00000103047	TANGO6	TRUE	TRUE
chr16	68927571	A	T	ENST00000261778	ENSG00000103047	TANGO6	TRUE	TRUE
chr16	68927575	C	A	ENST00000261778	ENSG00000103047	TANGO6	TRUE	TRUE
chr16	68927575	C	G	ENST00000261778	ENSG00000103047	TANGO6	TRUE	TRUE
chr16	68927595	A	T	ENST00000261778	ENSG00000103047	TANGO6	TRUE	TRUE
chr16	68927598	C	T	ENST00000261778	ENSG00000103047	TANGO6	TRUE	TRUE
chr16	68927602	T	A	ENST00000261778	ENSG00000103047	TANGO6	TRUE	TRUE
chr16	68927605	T	A	ENST00000261778	ENSG00000103047	TANGO6	TRUE	TRUE
chr16	68927614	T	A	ENST00000261778	ENSG00000103047	TANGO6	TRUE	TRUE
chr16	68927616	G	T	ENST00000261778	ENSG00000103047	TANGO6	TRUE	TRUE
chr16	68927619	A	T	ENST00000261778	ENSG00000103047	TANGO6	TRUE	TRUE
chr16	68927636	C	A	ENST00000261778	ENSG00000103047	TANGO6	TRUE	TRUE
chr16	68927636	C	G	ENST00000261778	ENSG00000103047	TANGO6	TRUE	TRUE
chr16	68927652	C	T	ENST00000261778	ENSG00000103047	TANGO6	TRUE	TRUE
chr16	68927655	G	T	ENST00000261778	ENSG00000103047	TANGO6	TRUE	TRUE
chr16	68927694	G	T	ENST00000261778	ENSG00000103047	TANGO6	TRUE	TRUE
chr16	68927709	G	T	ENST00000261778	ENSG00000103047	TANGO6	TRUE	TRUE
chr16	68927730	C	T	ENST00000261778	ENSG00000103047	TANGO6	TRUE	TRUE
chr16	68927745	A	T	ENST00000261778	ENSG00000103047	TANGO6	TRUE	TRUE
chr16	68927748	A	T	ENST00000261778	ENSG00000103047	TANGO6	TRUE	TRUE
chr16	68927757	G	T	ENST00000261778	ENSG00000103047	TANGO6	TRUE	TRUE
chr16	68927763	A	T	ENST00000261778	ENSG00000103047	TANGO6	TRUE	TRUE
chr16	68927769	G	T	ENST00000261778	ENSG00000103047	TANGO6	TRUE	TRUE
chr16	68927772	G	T	ENST00000261778	ENSG00000103047	TANGO6	TRUE	TRUE
chr16	68927775	C	T	ENST00000261778	ENSG00000103047	TANGO6	TRUE	TRUE
chr16	68927778	C	T	ENST00000261778	ENSG00000103047	TANGO6	TRUE	TRUE
chr16	68927781	C	T	ENST00000261778	ENSG00000103047	TANGO6	TRUE	TRUE
chr16	68927793	G	T	ENST00000261778	ENSG00000103047	TANGO6	TRUE	TRUE
chr16	68927796	A	T	ENST00000261778	ENSG00000103047	TANGO6	TRUE	TRUE
chr16	68927826	G	T	ENST00000261778	ENSG00000103047	TANGO6	TRUE	TRUE
chr16	68927829	C	T	ENST00000261778	ENSG00000103047	TANGO6	TRUE	TRUE
chr16	68927832	C	T	ENST00000261778	ENSG00000103047	TANGO6	TRUE	TRUE
chr16	68927835	C	T	ENST00000261778	ENSG00000103047	TANGO6	TRUE	TRUE
