## Supplementary Dataset 1 for "Integrating 730,947 exome sequences with clinical literature improves gene discovery": 349081_file02 (part 330 of 429)

chrom	pos	ref	alt	transcript_id	gene_id	gene_symbol	relaxed	strict
chr16	68927844	G	T	ENST00000261778	ENSG00000103047	TANGO6	TRUE	TRUE
chr16	68927856	C	T	ENST00000261778	ENSG00000103047	TANGO6	TRUE	TRUE
chr16	68927868	C	T	ENST00000261778	ENSG00000103047	TANGO6	TRUE	TRUE
chr16	68927872	C	A	ENST00000261778	ENSG00000103047	TANGO6	TRUE	TRUE
chr16	68927872	C	G	ENST00000261778	ENSG00000103047	TANGO6	TRUE	TRUE
chr16	68927892	C	T	ENST00000261778	ENSG00000103047	TANGO6	TRUE	TRUE
chr16	68927895	G	T	ENST00000261778	ENSG00000103047	TANGO6	TRUE	TRUE
chr16	68927904	G	T	ENST00000261778	ENSG00000103047	TANGO6	TRUE	TRUE
chr16	68927925	C	T	ENST00000261778	ENSG00000103047	TANGO6	TRUE	TRUE
chr16	68927928	A	T	ENST00000261778	ENSG00000103047	TANGO6	TRUE	TRUE
chr16	68927934	G	T	ENST00000261778	ENSG00000103047	TANGO6	TRUE	TRUE
chr16	68927949	G	T	ENST00000261778	ENSG00000103047	TANGO6	TRUE	TRUE
chr16	68927952	C	T	ENST00000261778	ENSG00000103047	TANGO6	TRUE	TRUE
chr16	68927958	C	T	ENST00000261778	ENSG00000103047	TANGO6	TRUE	TRUE
chr16	68927961	G	T	ENST00000261778	ENSG00000103047	TANGO6	TRUE	TRUE
chr16	68927971	T	A	ENST00000261778	ENSG00000103047	TANGO6	TRUE	TRUE
chr16	68927974	C	A	ENST00000261778	ENSG00000103047	TANGO6	TRUE	TRUE
chr16	68927974	C	G	ENST00000261778	ENSG00000103047	TANGO6	TRUE	TRUE
chr16	68927981	T	A	ENST00000261778	ENSG00000103047	TANGO6	TRUE	TRUE
chr16	68927981	T	G	ENST00000261778	ENSG00000103047	TANGO6	TRUE	TRUE
chr16	68927988	C	T	ENST00000261778	ENSG00000103047	TANGO6	TRUE	TRUE
chr16	68928031	G	A	ENST00000261778	ENSG00000103047	TANGO6	TRUE	TRUE
chr16	68928032	G	A	ENST00000261778	ENSG00000103047	TANGO6	TRUE	TRUE
chr16	68928036	G	T	ENST00000261778	ENSG00000103047	TANGO6	TRUE	TRUE
chr16	68928039	C	T	ENST00000261778	ENSG00000103047	TANGO6	TRUE	TRUE
chr16	68928042	A	T	ENST00000261778	ENSG00000103047	TANGO6	TRUE	TRUE
chr16	68928045	G	T	ENST00000261778	ENSG00000103047	TANGO6	TRUE	TRUE
chr16	68928051	A	T	ENST00000261778	ENSG00000103047	TANGO6	TRUE	TRUE
chr16	68928060	G	T	ENST00000261778	ENSG00000103047	TANGO6	TRUE	TRUE
chr16	68928066	C	T	ENST00000261778	ENSG00000103047	TANGO6	TRUE	TRUE
chr16	68928069	G	T	ENST00000261778	ENSG00000103047	TANGO6	TRUE	TRUE
chr16	68928072	A	T	ENST00000261778	ENSG00000103047	TANGO6	TRUE	TRUE
chr16	68928081	A	T	ENST00000261778	ENSG00000103047	TANGO6	TRUE	TRUE
chr16	68928084	G	A	ENST00000261778	ENSG00000103047	TANGO6	TRUE	FALSE
chr16	68928084	G	C	ENST00000261778	ENSG00000103047	TANGO6	TRUE	FALSE
chr16	68928084	G	T	ENST00000261778	ENSG00000103047	TANGO6	TRUE	FALSE
chr16	68928085	T	A	ENST00000261778	ENSG00000103047	TANGO6	TRUE	FALSE
chr16	68928085	T	C	ENST00000261778	ENSG00000103047	TANGO6	FALSE	FALSE
chr16	68928085	T	G	ENST00000261778	ENSG00000103047	TANGO6	TRUE	FALSE
chr16	68930236	A	C	ENST00000261778	ENSG00000103047	TANGO6	TRUE	FALSE
chr16	68930236	A	G	ENST00000261778	ENSG00000103047	TANGO6	TRUE	FALSE
chr16	68930236	A	T	ENST00000261778	ENSG00000103047	TANGO6	TRUE	FALSE
chr16	68930237	G	A	ENST00000261778	ENSG00000103047	TANGO6	TRUE	FALSE
chr16	68930237	G	C	ENST00000261778	ENSG00000103047	TANGO6	TRUE	FALSE
chr16	68930237	G	T	ENST00000261778	ENSG00000103047	TANGO6	TRUE	FALSE
chr16	68930245	T	A	ENST00000261778	ENSG00000103047	TANGO6	TRUE	TRUE
chr16	68930247	G	T	ENST00000261778	ENSG00000103047	TANGO6	TRUE	TRUE
chr16	68930254	T	A	ENST00000261778	ENSG00000103047	TANGO6	TRUE	TRUE
chr16	68930256	G	T	ENST00000261778	ENSG00000103047	TANGO6	TRUE	TRUE
chr16	68930262	G	T	ENST00000261778	ENSG00000103047	TANGO6	TRUE	TRUE
chr16	68930279	T	A	ENST00000261778	ENSG00000103047	TANGO6	TRUE	TRUE
chr16	68930279	T	G	ENST00000261778	ENSG00000103047	TANGO6	TRUE	TRUE
chr16	68930292	C	T	ENST00000261778	ENSG00000103047	TANGO6	TRUE	TRUE
chr16	68930296	G	A	ENST00000261778	ENSG00000103047	TANGO6	TRUE	FALSE
chr16	68930296	G	C	ENST00000261778	ENSG00000103047	TANGO6	TRUE	FALSE
chr16	68930296	G	T	ENST00000261778	ENSG00000103047	TANGO6	TRUE	FALSE
chr16	68930297	T	A	ENST00000261778	ENSG00000103047	TANGO6	TRUE	FALSE
chr16	68930297	T	C	ENST00000261778	ENSG00000103047	TANGO6	TRUE	FALSE
chr16	68930297	T	G	ENST00000261778	ENSG00000103047	TANGO6	TRUE	FALSE
chr16	68974026	A	C	ENST00000261778	ENSG00000103047	TANGO6	TRUE	FALSE
chr16	68974026	A	G	ENST00000261778	ENSG00000103047	TANGO6	TRUE	FALSE
chr16	68974026	A	T	ENST00000261778	ENSG00000103047	TANGO6	TRUE	FALSE
chr16	68974027	G	A	ENST00000261778	ENSG00000103047	TANGO6	TRUE	FALSE
chr16	68974027	G	C	ENST00000261778	ENSG00000103047	TANGO6	TRUE	FALSE
chr16	68974027	G	T	ENST00000261778	ENSG00000103047	TANGO6	TRUE	FALSE
chr16	68974043	C	A	ENST00000261778	ENSG00000103047	TANGO6	TRUE	TRUE
chr16	68974043	C	G	ENST00000261778	ENSG00000103047	TANGO6	TRUE	TRUE
chr16	68974053	T	A	ENST00000261778	ENSG00000103047	TANGO6	TRUE	TRUE
chr16	68974053	T	G	ENST00000261778	ENSG00000103047	TANGO6	TRUE	TRUE
chr16	68974057	G	T	ENST00000261778	ENSG00000103047	TANGO6	TRUE	TRUE
chr16	68974060	A	T	ENST00000261778	ENSG00000103047	TANGO6	TRUE	TRUE
chr16	68974067	T	A	ENST00000261778	ENSG00000103047	TANGO6	TRUE	TRUE
chr16	68974076	T	A	ENST00000261778	ENSG00000103047	TANGO6	TRUE	TRUE
chr16	68974079	T	A	ENST00000261778	ENSG00000103047	TANGO6	TRUE	TRUE
chr16	68974084	C	T	ENST00000261778	ENSG00000103047	TANGO6	TRUE	TRUE
chr16	68974089	T	A	ENST00000261778	ENSG00000103047	TANGO6	TRUE	TRUE
chr16	68974089	T	G	ENST00000261778	ENSG00000103047	TANGO6	TRUE	TRUE
chr16	68974099	A	T	ENST00000261778	ENSG00000103047	TANGO6	TRUE	TRUE
chr16	68974105	A	T	ENST00000261778	ENSG00000103047	TANGO6	TRUE	TRUE
chr16	68974117	G	T	ENST00000261778	ENSG00000103047	TANGO6	TRUE	TRUE
chr16	68974123	A	T	ENST00000261778	ENSG00000103047	TANGO6	TRUE	TRUE
chr16	68974129	A	T	ENST00000261778	ENSG00000103047	TANGO6	TRUE	TRUE
chr16	68974138	G	T	ENST00000261778	ENSG00000103047	TANGO6	TRUE	TRUE
chr16	68974150	C	T	ENST00000261778	ENSG00000103047	TANGO6	TRUE	TRUE
chr16	68974166	T	A	ENST00000261778	ENSG00000103047	TANGO6	TRUE	TRUE
chr16	68974166	T	G	ENST00000261778	ENSG00000103047	TANGO6	TRUE	TRUE
chr16	68974168	G	T	ENST00000261778	ENSG00000103047	TANGO6	TRUE	TRUE
chr16	68974169	G	A	ENST00000261778	ENSG00000103047	TANGO6	TRUE	FALSE
chr16	68974169	G	C	ENST00000261778	ENSG00000103047	TANGO6	TRUE	FALSE
chr16	68974169	G	T	ENST00000261778	ENSG00000103047	TANGO6	TRUE	FALSE
chr16	68974170	T	A	ENST00000261778	ENSG00000103047	TANGO6	TRUE	FALSE
chr16	68974170	T	C	ENST00000261778	ENSG00000103047	TANGO6	FALSE	FALSE
chr16	68974170	T	G	ENST00000261778	ENSG00000103047	TANGO6	TRUE	FALSE
chr16	69022826	A	C	ENST00000261778	ENSG00000103047	TANGO6	TRUE	FALSE
chr16	69022826	A	G	ENST00000261778	ENSG00000103047	TANGO6	TRUE	FALSE
chr16	69022826	A	T	ENST00000261778	ENSG00000103047	TANGO6	TRUE	FALSE
chr16	69022827	G	A	ENST00000261778	ENSG00000103047	TANGO6	TRUE	FALSE
chr16	69022827	G	C	ENST00000261778	ENSG00000103047	TANGO6	TRUE	FALSE
chr16	69022827	G	T	ENST00000261778	ENSG00000103047	TANGO6	TRUE	FALSE
chr16	69022840	C	A	ENST00000261778	ENSG00000103047	TANGO6	TRUE	TRUE
chr16	69022840	C	G	ENST00000261778	ENSG00000103047	TANGO6	TRUE	TRUE
chr16	69022842	A	T	ENST00000261778	ENSG00000103047	TANGO6	TRUE	TRUE
chr16	69022847	C	A	ENST00000261778	ENSG00000103047	TANGO6	TRUE	TRUE
chr16	69022847	C	G	ENST00000261778	ENSG00000103047	TANGO6	TRUE	TRUE
chr16	69022848	C	T	ENST00000261778	ENSG00000103047	TANGO6	TRUE	TRUE
chr16	69022851	G	T	ENST00000261778	ENSG00000103047	TANGO6	TRUE	TRUE
chr16	69022858	T	A	ENST00000261778	ENSG00000103047	TANGO6	TRUE	TRUE
chr16	69022878	G	T	ENST00000261778	ENSG00000103047	TANGO6	TRUE	TRUE
chr16	69022884	A	T	ENST00000261778	ENSG00000103047	TANGO6
chr16	69022918	T	A	ENST00000261778	ENSG00000103047	TANGO6	TRUE	TRUE
chr16	69022932	G	T	ENST00000261778	ENSG00000103047	TANGO6	TRUE	TRUE
chr16	69022940	C	A	ENST00000261778	ENSG00000103047	TANGO6	TRUE	TRUE
chr16	69022941	C	T	ENST00000261778	ENSG00000103047	TANGO6	TRUE	TRUE
chr16	69022977	G	T	ENST00000261778	ENSG00000103047	TANGO6	TRUE	TRUE
chr16	69022980	G	A	ENST00000261778	ENSG00000103047	TANGO6	TRUE	FALSE
chr16	69022980	G	C	ENST00000261778	ENSG00000103047	TANGO6	TRUE	FALSE
chr16	69022980	G	T	ENST00000261778	ENSG00000103047	TANGO6	TRUE	FALSE
chr16	69022981	T	A	ENST00000261778	ENSG00000103047	TANGO6	TRUE	FALSE
chr16	69022981	T	C	ENST00000261778	ENSG00000103047	TANGO6	TRUE	FALSE
chr16	69022981	T	G	ENST00000261778	ENSG00000103047	TANGO6	TRUE	FALSE
chr16	69040306	A	C	ENST00000261778	ENSG00000103047	TANGO6	TRUE	FALSE
chr16	69040306	A	G	ENST00000261778	ENSG00000103047	TANGO6	TRUE	FALSE
chr16	69040306	A	T	ENST00000261778	ENSG00000103047	TANGO6	TRUE	FALSE
chr16	69040307	G	A	ENST00000261778	ENSG00000103047	TANGO6	TRUE	FALSE
chr16	69040307	G	C	ENST00000261778	ENSG00000103047	TANGO6	TRUE	FALSE
chr16	69040307	G	T	ENST00000261778	ENSG00000103047	TANGO6	TRUE	FALSE
chr16	69040319	C	A	ENST00000261778	ENSG00000103047	TANGO6	TRUE	TRUE
chr16	69040335	A	T	ENST00000261778	ENSG00000103047	TANGO6	TRUE	TRUE
chr16	69040347	G	T	ENST00000261778	ENSG00000103047	TANGO6	TRUE	TRUE
chr16	69040353	C	T	ENST00000261778	ENSG00000103047	TANGO6	TRUE	TRUE
chr16	69040362	A	T	ENST00000261778	ENSG00000103047	TANGO6	TRUE	TRUE
chr16	69040398	G	T	ENST00000261778	ENSG00000103047	TANGO6	FALSE	FALSE
chr16	69040407	C	T	ENST00000261778	ENSG00000103047	TANGO6	FALSE	FALSE
chr16	69040410	A	T	ENST00000261778	ENSG00000103047	TANGO6	FALSE	FALSE
chr16	69040419	G	T	ENST00000261778	ENSG00000103047	TANGO6	FALSE	FALSE
chr16	69040422	G	A	ENST00000261778	ENSG00000103047	TANGO6	TRUE	FALSE
chr16	69040422	G	C	ENST00000261778	ENSG00000103047	TANGO6	TRUE	FALSE
chr16	69040422	G	T	ENST00000261778	ENSG00000103047	TANGO6	TRUE	FALSE
chr16	69040423	T	A	ENST00000261778	ENSG00000103047	TANGO6	TRUE	FALSE
chr16	69040423	T	C	ENST00000261778	ENSG00000103047	TANGO6	TRUE	FALSE
chr16	69040423	T	G	ENST00000261778	ENSG00000103047	TANGO6	TRUE	FALSE
chr16	69083483	A	C	ENST00000261778	ENSG00000103047	TANGO6	TRUE	FALSE
chr16	69083483	A	G	ENST00000261778	ENSG00000103047	TANGO6	TRUE	FALSE
chr16	69083483	A	T	ENST00000261778	ENSG00000103047	TANGO6	TRUE	FALSE
chr16	69083484	G	A	ENST00000261778	ENSG00000103047	TANGO6	TRUE	FALSE
chr16	69083484	G	C	ENST00000261778	ENSG00000103047	TANGO6	TRUE	FALSE
chr16	69083484	G	T	ENST00000261778	ENSG00000103047	TANGO6	TRUE	FALSE
chr16	69083503	A	T	ENST00000261778	ENSG00000103047	TANGO6	FALSE	FALSE
chr16	69083514	C	A	ENST00000261778	ENSG00000103047	TANGO6	FALSE	FALSE
chr16	69083514	C	G	ENST00000261778	ENSG00000103047	TANGO6	FALSE	FALSE
chr16	69083524	A	T	ENST00000261778	ENSG00000103047	TANGO6	FALSE	FALSE
chr16	69083538	T	A	ENST00000261778	ENSG00000103047	TANGO6	FALSE	FALSE
chr16	69083542	G	T	ENST00000261778	ENSG00000103047	TANGO6	FALSE	FALSE
chr16	69083560	A	T	ENST00000261778	ENSG00000103047	TANGO6	FALSE	FALSE
chr16	69083572	C	T	ENST00000261778	ENSG00000103047	TANGO6	FALSE	FALSE
chr16	69083576	T	A	ENST00000261778	ENSG00000103047	TANGO6	FALSE	FALSE
chr16	69083584	G	T	ENST00000261778	ENSG00000103047	TANGO6	FALSE	FALSE
chr16	69083587	G	T	ENST00000261778	ENSG00000103047	TANGO6	FALSE	FALSE
chr16	69083605	A	T	ENST00000261778	ENSG00000103047	TANGO6	FALSE	FALSE
chr16	69083626	C	T	ENST00000261778	ENSG00000103047	TANGO6	FALSE	FALSE
chr16	69083629	A	T	ENST00000261778	ENSG00000103047	TANGO6	FALSE	FALSE
chr16	69083635	G	T	ENST00000261778	ENSG00000103047	TANGO6	FALSE	FALSE
chr16	69083638	A	T	ENST00000261778	ENSG00000103047	TANGO6	FALSE	FALSE
chr16	69083641	A	T	ENST00000261778	ENSG00000103047	TANGO6	FALSE	FALSE
chr16	69105788	G	A	ENST00000569188	ENSG00000103044	HAS3	TRUE	FALSE
chr16	69105788	G	C	ENST00000569188	ENSG00000103044	HAS3	TRUE	FALSE
chr16	69105788	G	T	ENST00000569188	ENSG00000103044	HAS3	TRUE	FALSE
chr16	69105789	T	A	ENST00000569188	ENSG00000103044	HAS3	TRUE	FALSE
chr16	69105789	T	C	ENST00000569188	ENSG00000103044	HAS3	TRUE	FALSE
chr16	69105789	T	G	ENST00000569188	ENSG00000103044	HAS3	TRUE	FALSE
chr16	69109394	A	C	ENST00000569188	ENSG00000103044	HAS3	TRUE	FALSE
chr16	69109394	A	G	ENST00000569188	ENSG00000103044	HAS3	TRUE	FALSE
chr16	69109394	A	T	ENST00000569188	ENSG00000103044	HAS3	TRUE	FALSE
chr16	69109395	G	A	ENST00000569188	ENSG00000103044	HAS3	TRUE	FALSE
chr16	69109395	G	C	ENST00000569188	ENSG00000103044	HAS3	TRUE	FALSE
chr16	69109395	G	T	ENST00000569188	ENSG00000103044	HAS3	TRUE	FALSE
chr16	69109405	C	T	ENST00000569188	ENSG00000103044	HAS3	FALSE	FALSE
chr16	69109482	T	A	ENST00000569188	ENSG00000103044	HAS3	TRUE	TRUE
chr16	69109482	T	G	ENST00000569188	ENSG00000103044	HAS3	TRUE	TRUE
chr16	69109494	C	A	ENST00000569188	ENSG00000103044	HAS3	TRUE	TRUE
chr16	69109494	C	G	ENST00000569188	ENSG00000103044	HAS3	TRUE	TRUE
chr16	69109495	C	T	ENST00000569188	ENSG00000103044	HAS3	TRUE	TRUE
chr16	69109510	G	T	ENST00000569188	ENSG00000103044	HAS3	TRUE	TRUE
chr16	69109513	A	T	ENST00000569188	ENSG00000103044	HAS3	TRUE	TRUE
chr16	69109521	C	A	ENST00000569188	ENSG00000103044	HAS3	TRUE	TRUE
chr16	69109521	C	G	ENST00000569188	ENSG00000103044	HAS3	TRUE	TRUE
chr16	69109539	C	A	ENST00000569188	ENSG00000103044	HAS3	TRUE	TRUE
chr16	69109539	C	G	ENST00000569188	ENSG00000103044	HAS3	TRUE	TRUE
chr16	69109570	C	T	ENST00000569188	ENSG00000103044	HAS3	TRUE	TRUE
chr16	69109591	G	T	ENST00000569188	ENSG00000103044	HAS3	TRUE	TRUE
chr16	69109606	C	T	ENST00000569188	ENSG00000103044	HAS3	TRUE	TRUE
chr16	69109618	C	T	ENST00000569188	ENSG00000103044	HAS3	TRUE	TRUE
chr16	69109627	A	T	ENST00000569188	ENSG00000103044	HAS3	TRUE	TRUE
chr16	69109652	C	A	ENST00000569188	ENSG00000103044	HAS3	TRUE	TRUE
chr16	69109665	C	A	ENST00000569188	ENSG00000103044	HAS3	TRUE	TRUE
chr16	69109677	C	A	ENST00000569188	ENSG00000103044	HAS3	TRUE	TRUE
chr16	69109677	C	G	ENST00000569188	ENSG00000103044	HAS3	TRUE	TRUE
chr16	69109678	C	T	ENST00000569188	ENSG00000103044	HAS3	TRUE	TRUE
chr16	69109681	G	T	ENST00000569188	ENSG00000103044	HAS3	TRUE	TRUE
chr16	69109695	C	A	ENST00000569188	ENSG00000103044	HAS3	TRUE	TRUE
chr16	69109695	C	G	ENST00000569188	ENSG00000103044	HAS3	TRUE	TRUE
chr16	69109697	T	A	ENST00000569188	ENSG00000103044	HAS3	TRUE	TRUE
chr16	69109702	A	T	ENST00000569188	ENSG00000103044	HAS3	TRUE	TRUE
chr16	69109707	C	A	ENST00000569188	ENSG00000103044	HAS3	TRUE	TRUE
chr16	69109715	C	A	ENST00000569188	ENSG00000103044	HAS3	TRUE	TRUE
chr16	69109720	C	T	ENST00000569188	ENSG00000103044	HAS3	TRUE	TRUE
chr16	69109744	A	T	ENST00000569188	ENSG00000103044	HAS3	TRUE	TRUE
chr16	69109774	C	T	ENST00000569188	ENSG00000103044	HAS3	TRUE	TRUE
chr16	69109777	G	T	ENST00000569188	ENSG00000103044	HAS3	TRUE	TRUE
chr16	69109788	C	A	ENST00000569188	ENSG00000103044	HAS3	TRUE	TRUE
chr16	69109788	C	G	ENST00000569188	ENSG00000103044	HAS3	TRUE	TRUE
chr16	69109807	G	T	ENST00000569188	ENSG00000103044	HAS3	TRUE	TRUE
chr16	69109825	G	T	ENST00000569188	ENSG00000103044	HAS3	TRUE	TRUE
chr16	69109828	C	T	ENST00000569188	ENSG00000103044	HAS3	TRUE	TRUE
chr16	69109847	G	A	ENST00000569188	ENSG00000103044	HAS3	TRUE	TRUE
chr16	69109848	G	A	ENST00000569188	ENSG00000103044	HAS3	TRUE	TRUE
chr16	69109864	G	T	ENST00000569188	ENSG00000103044	HAS3	TRUE	TRUE
chr16	69109873	G	T	ENST00000569188	ENSG00000103044	HAS3	TRUE	TRUE
chr16	69109879	G	T	ENST00000569188	ENSG00000103044	HAS3	TRUE	TRUE
chr16	69109885	G	T	ENST00000569188	ENSG00000103044	HAS3	TRUE	TRUE
chr16	69109897	C	T	ENST00000569188	ENSG00000103044	HAS3	TRUE	TRUE
chr16	69109900	G	T	ENST00000569188	ENSG00000103044	HAS3	TRUE	TRUE
chr16	69109946	C	A	ENST00000569188	ENSG00000103044	HAS3	TRUE	TRUE
chr16	69109950	C	A	ENST00000569188	ENSG00000103044	HAS3	TRUE	TRUE
chr16	69109957	C	T	ENST00000569188	ENSG00000103044	HAS3	TRUE	TRUE
chr16	69109960	A	T	ENST00000569188	ENSG00000103044	HAS3	TRUE	TRUE
chr16	69109964	G	A	ENST00000569188	ENSG00000103044	HAS3	TRUE	TRUE
chr16	69109965	G	A	ENST00000569188	ENSG00000103044	HAS3	TRUE	TRUE
chr16	69109966	G	T	ENST00000569188	ENSG00000103044	HAS3	TRUE	TRUE
chr16	69109972	A	T	ENST00000569188	ENSG00000103044	HAS3	TRUE	TRUE
chr16	69109978	G	T	ENST00000569188	ENSG00000103044	HAS3	TRUE	TRUE
chr16	69109989	C	A	ENST00000569188	ENSG00000103044	HAS3	TRUE	TRUE
chr16	69109989	C	G	ENST00000569188	ENSG00000103044	HAS3	TRUE	TRUE
chr16	69109999	A	T	ENST00000569188	ENSG00000103044	HAS3	TRUE	TRUE
chr16	69110015	C	A	ENST00000569188	ENSG00000103044	HAS3	TRUE	TRUE
chr16	69110025	C	A	ENST00000569188	ENSG00000103044	HAS3	TRUE	TRUE
chr16	69110025	C	G	ENST00000569188	ENSG00000103044	HAS3	TRUE	TRUE
chr16	69110029	C	T	ENST00000569188	ENSG00000103044	HAS3	TRUE	TRUE
chr16	69110032	G	A	ENST00000569188	ENSG00000103044	HAS3	TRUE	FALSE
chr16	69110032	G	C	ENST00000569188	ENSG00000103044	HAS3	TRUE	FALSE
chr16	69110032	G	T	ENST00000569188	ENSG00000103044	HAS3	TRUE	FALSE
chr16	69110033	T	A	ENST00000569188	ENSG00000103044	HAS3	TRUE	FALSE
chr16	69110033	T	C	ENST00000569188	ENSG00000103044	HAS3	FALSE	FALSE
chr16	69110033	T	G	ENST00000569188	ENSG00000103044	HAS3	TRUE	FALSE
chr16	69113439	A	C	ENST00000569188	ENSG00000103044	HAS3	TRUE	FALSE
chr16	69113439	A	G	ENST00000569188	ENSG00000103044	HAS3	TRUE	FALSE
chr16	69113439	A	T	ENST00000569188	ENSG00000103044	HAS3	TRUE	FALSE
chr16	69113440	G	A	ENST00000569188	ENSG00000103044	HAS3	TRUE	FALSE
chr16	69113440	G	C	ENST00000569188	ENSG00000103044	HAS3	TRUE	FALSE
chr16	69113440	G	T	ENST00000569188	ENSG00000103044	HAS3	TRUE	FALSE
chr16	69113446	C	A	ENST00000569188	ENSG00000103044	HAS3	TRUE	TRUE
chr16	69113476	C	A	ENST00000569188	ENSG00000103044	HAS3	TRUE	TRUE
chr16	69113483	G	T	ENST00000569188	ENSG00000103044	HAS3	TRUE	TRUE
chr16	69113492	C	T	ENST00000569188	ENSG00000103044	HAS3	FALSE	FALSE
chr16	69113501	G	T	ENST00000569188	ENSG00000103044	HAS3	FALSE	FALSE
chr16	69113504	G	T	ENST00000569188	ENSG00000103044	HAS3	FALSE	FALSE
chr16	69113513	C	T	ENST00000569188	ENSG00000103044	HAS3	FALSE	FALSE
chr16	69113522	G	T	ENST00000569188	ENSG00000103044	HAS3	FALSE	FALSE
chr16	69113531	G	T	ENST00000569188	ENSG00000103044	HAS3	FALSE	FALSE
chr16	69113540	C	T	ENST00000569188	ENSG00000103044	HAS3	FALSE	FALSE
chr16	69113543	G	A	ENST00000569188	ENSG00000103044	HAS3	TRUE	FALSE
chr16	69113543	G	C	ENST00000569188	ENSG00000103044	HAS3	TRUE	FALSE
chr16	69113543	G	T	ENST00000569188	ENSG00000103044	HAS3	TRUE	FALSE
chr16	69113544	T	A	ENST00000569188	ENSG00000103044	HAS3	TRUE	FALSE
chr16	69113544	T	C	ENST00000569188	ENSG00000103044	HAS3	TRUE	FALSE
chr16	69113544	T	G	ENST00000569188	ENSG00000103044	HAS3	TRUE	FALSE
chr16	69114341	A	C	ENST00000569188	ENSG00000103044	HAS3	TRUE	FALSE
chr16	69114341	A	G	ENST00000569188	ENSG00000103044	HAS3	TRUE	FALSE
chr16	69114341	A	T	ENST00000569188	ENSG00000103044	HAS3	TRUE	FALSE
chr16	69114342	G	A	ENST00000569188	ENSG00000103044	HAS3	TRUE	FALSE
chr16	69114342	G	C	ENST00000569188	ENSG00000103044	HAS3	TRUE	FALSE
chr16	69114342	G	T	ENST00000569188	ENSG00000103044	HAS3	TRUE	FALSE
chr16	69114352	A	T	ENST00000569188	ENSG00000103044	HAS3	FALSE	FALSE
chr16	69114357	C	A	ENST00000569188	ENSG00000103044	HAS3	FALSE	FALSE
chr16	69114357	C	G	ENST00000569188	ENSG00000103044	HAS3	FALSE	FALSE
chr16	69114362	C	A	ENST00000569188	ENSG00000103044	HAS3	FALSE	FALSE
chr16	69114362	C	G	ENST00000569188	ENSG00000103044	HAS3	FALSE	FALSE
chr16	69114365	G	A	ENST00000569188	ENSG00000103044	HAS3	FALSE	FALSE
chr16	69114366	G	A	ENST00000569188	ENSG00000103044	HAS3	FALSE	FALSE
chr16	69114393	C	A	ENST00000569188	ENSG00000103044	HAS3	FALSE	FALSE
chr16	69114393	C	G	ENST00000569188	ENSG00000103044	HAS3	FALSE	FALSE
chr16	69114395	G	A	ENST00000569188	ENSG00000103044	HAS3	FALSE	FALSE
chr16	69114396	G	A	ENST00000569188	ENSG00000103044	HAS3	FALSE	FALSE
chr16	69114412	G	T	ENST00000569188	ENSG00000103044	HAS3	FALSE	FALSE
chr16	69114423	C	A	ENST00000569188	ENSG00000103044	HAS3	FALSE	FALSE
chr16	69114424	C	T	ENST00000569188	ENSG00000103044	HAS3	FALSE	FALSE
chr16	69114432	C	A	ENST00000569188	ENSG00000103044	HAS3	FALSE	FALSE
chr16	69114432	C	G	ENST00000569188	ENSG00000103044	HAS3	FALSE	FALSE
chr16	69114441	T	A	ENST00000569188	ENSG00000103044	HAS3	FALSE	FALSE
chr16	69114445	C	T	ENST00000569188	ENSG00000103044	HAS3	FALSE	FALSE
chr16	69114450	T	A	ENST00000569188	ENSG00000103044	HAS3	FALSE	FALSE
chr16	69114464	T	A	ENST00000569188	ENSG00000103044	HAS3	FALSE	FALSE
chr16	69114474	C	A	ENST00000569188	ENSG00000103044	HAS3	FALSE	FALSE
chr16	69114474	C	G	ENST00000569188	ENSG00000103044	HAS3	FALSE	FALSE
chr16	69114490	C	T	ENST00000569188	ENSG00000103044	HAS3	FALSE	FALSE
chr16	69114493	C	T	ENST00000569188	ENSG00000103044	HAS3	FALSE	FALSE
chr16	69114502	G	T	ENST00000569188	ENSG00000103044	HAS3	FALSE	FALSE
chr16	69114509	G	A	ENST00000569188	ENSG00000103044	HAS3	FALSE	FALSE
chr16	69114510	G	A	ENST00000569188	ENSG00000103044	HAS3	FALSE	FALSE
chr16	69114513	C	A	ENST00000569188	ENSG00000103044	HAS3	FALSE	FALSE
chr16	69114513	C	G	ENST00000569188	ENSG00000103044	HAS3	FALSE	FALSE
chr16	69114517	C	T	ENST00000569188	ENSG00000103044	HAS3	FALSE	FALSE
chr16	69114520	A	T	ENST00000569188	ENSG00000103044	HAS3	FALSE	FALSE
chr16	69114535	A	T	ENST00000569188	ENSG00000103044	HAS3	FALSE	FALSE
chr16	69114540	C	A	ENST00000569188	ENSG00000103044	HAS3	FALSE	FALSE
chr16	69114571	C	T	ENST00000569188	ENSG00000103044	HAS3	FALSE	FALSE
chr16	69114591	C	A	ENST00000569188	ENSG00000103044	HAS3	FALSE	FALSE
chr16	69114591	C	G	ENST00000569188	ENSG00000103044	HAS3	FALSE	FALSE
chr16	69114592	C	T	ENST00000569188	ENSG00000103044	HAS3	FALSE	FALSE
chr16	69114598	A	T	ENST00000569188	ENSG00000103044	HAS3	FALSE	FALSE
chr16	69114603	T	A	ENST00000569188	ENSG00000103044	HAS3	FALSE	FALSE
chr16	69114603	T	G	ENST00000569188	ENSG00000103044	HAS3	FALSE	FALSE
chr16	69114616	A	T	ENST00000569188	ENSG00000103044	HAS3	FALSE	FALSE
chr16	69114621	C	A	ENST00000569188	ENSG00000103044	HAS3	FALSE	FALSE
chr16	69114628	G	T	ENST00000569188	ENSG00000103044	HAS3	FALSE	FALSE
chr16	69114640	A	T	ENST00000569188	ENSG00000103044	HAS3	FALSE	FALSE
chr16	69114645	C	A	ENST00000569188	ENSG00000103044	HAS3	FALSE	FALSE
chr16	69114645	C	G	ENST00000569188	ENSG00000103044	HAS3	FALSE	FALSE
chr16	69114653	G	A	ENST00000569188	ENSG00000103044	HAS3	FALSE	FALSE
chr16	69114654	G	A	ENST00000569188	ENSG00000103044	HAS3	FALSE	FALSE
chr16	69114661	C	T	ENST00000569188	ENSG00000103044	HAS3	FALSE	FALSE
chr16	69114664	C	T	ENST00000569188	ENSG00000103044	HAS3	FALSE	FALSE
chr16	69114674	G	A	ENST00000569188	ENSG00000103044	HAS3	FALSE	FALSE
chr16	69114675	G	A	ENST00000569188	ENSG00000103044	HAS3	FALSE	FALSE
chr16	69114679	A	T	ENST00000569188	ENSG00000103044	HAS3	FALSE	FALSE
chr16	69114687	C	A	ENST00000569188	ENSG00000103044	HAS3	FALSE	FALSE
chr16	69114687	C	G	ENST00000569188	ENSG00000103044	HAS3	FALSE	FALSE
chr16	69114694	G	T	ENST00000569188	ENSG00000103044	HAS3	FALSE	FALSE
chr16	69114698	G	A	ENST00000569188	ENSG00000103044	HAS3	FALSE	FALSE
chr16	69114699	G	A	ENST00000569188	ENSG00000103044	HAS3	FALSE	FALSE
chr16	69114705	C	A	ENST00000569188	ENSG00000103044	HAS3	FALSE	FALSE
chr16	69114705	C	G	ENST00000569188	ENSG00000103044	HAS3	FALSE	FALSE
chr16	69114716	G	A	ENST00000569188	ENSG00000103044	HAS3	FALSE	FALSE
chr16	69114717	G	A	ENST00000569188	ENSG00000103044	HAS3	FALSE	FALSE
chr16	69114724	A	T	ENST00000569188	ENSG00000103044	HAS3	FALSE	FALSE
chr16	69114737	G	A	ENST00000569188	ENSG00000103044	HAS3	FALSE	FALSE
chr16	69114738	G	A	ENST00000569188	ENSG00000103044	HAS3	FALSE	FALSE
chr16	69114747	C	A	ENST00000569188	ENSG00000103044	HAS3	FALSE	FALSE
chr16	69114747	C	G	ENST00000569188	ENSG00000103044	HAS3	FALSE	FALSE
chr16	69114748	G	T	ENST00000569188	ENSG00000103044	HAS3	FALSE	FALSE
chr16	69114752	C	A	ENST00000569188	ENSG00000103044	HAS3	FALSE	FALSE
chr16	69114752	C	G	ENST00000569188	ENSG00000103044	HAS3	FALSE	FALSE
chr16	69114799	C	T	ENST00000569188	ENSG00000103044	HAS3	FALSE	FALSE
chr16	69114810	C	A	ENST00000569188	ENSG00000103044	HAS3	FALSE	FALSE
chr16	69114810	C	G	ENST00000569188	ENSG00000103044	HAS3	FALSE	FALSE
chr16	69114824	G	A	ENST00000569188	ENSG00000103044	HAS3	FALSE	FALSE
chr16	69114825	G	A	ENST00000569188	ENSG00000103044	HAS3	FALSE	FALSE
chr16	69114853	C	T	ENST00000569188	ENSG00000103044	HAS3	FALSE	FALSE
chr16	69114871	A	T	ENST00000569188	ENSG00000103044	HAS3	FALSE	FALSE
chr16	69114882	C	A	ENST00000569188	ENSG00000103044	HAS3	FALSE	FALSE
chr16	69114882	C	G	ENST00000569188	ENSG00000103044	HAS3	FALSE	FALSE
chr16	69114888	C	A	ENST00000569188	ENSG00000103044	HAS3	FALSE	FALSE
chr16	69114907	G	T	ENST00000569188	ENSG00000103044	HAS3	FALSE	FALSE
chr16	69114930	C	A	ENST00000569188	ENSG00000103044	HAS3	FALSE	FALSE
chr16	69114930	C	G	ENST00000569188	ENSG00000103044	HAS3	FALSE	FALSE
chr16	69114942	T	A	ENST00000569188	ENSG00000103044	HAS3	FALSE	FALSE
chr16	69114942	T	G	ENST00000569188	ENSG00000103044	HAS3	FALSE	FALSE
chr16	69114964	A	T	ENST00000569188	ENSG00000103044	HAS3	FALSE	FALSE
chr16	69114991	A	T	ENST00000569188	ENSG00000103044	HAS3	FALSE	FALSE
chr16	69115001	G	A	ENST00000569188	ENSG00000103044	HAS3	FALSE	FALSE
chr16	69115002	G	A	ENST00000569188	ENSG00000103044	HAS3	FALSE	FALSE
chr16	69115015	C	T	ENST00000569188	ENSG00000103044	HAS3	FALSE	FALSE
chr16	69115018	A	T	ENST00000569188	ENSG00000103044	HAS3	FALSE	FALSE
chr16	69115064	G	A	ENST00000569188	ENSG00000103044	HAS3	FALSE	FALSE
chr16	69115065	G	A	ENST00000569188	ENSG00000103044	HAS3	FALSE	FALSE
chr16	69115081	G	T	ENST00000569188	ENSG00000103044	HAS3	FALSE	FALSE
chr16	69115095	C	A	ENST00000569188	ENSG00000103044	HAS3	FALSE	FALSE
chr16	69115095	C	G	ENST00000569188	ENSG00000103044	HAS3	FALSE	FALSE
chr16	69115104	T	A	ENST00000569188	ENSG00000103044	HAS3	FALSE	FALSE
chr16	69115104	T	G	ENST00000569188	ENSG00000103044	HAS3	FALSE	FALSE
chr16	69115107	C	A	ENST00000569188	ENSG00000103044	HAS3	FALSE	FALSE
chr16	69115108	C	T	ENST00000569188	ENSG00000103044	HAS3	FALSE	FALSE
chr16	69115123	G	T	ENST00000569188	ENSG00000103044	HAS3	FALSE	FALSE
chr16	69115129	G	T	ENST00000569188	ENSG00000103044	HAS3	FALSE	FALSE
chr16	69115164	T	A	ENST00000569188	ENSG00000103044	HAS3	FALSE	FALSE
chr16	69115164	T	G	ENST00000569188	ENSG00000103044	HAS3	FALSE	FALSE
chr16	69115170	C	A	ENST00000569188	ENSG00000103044	HAS3	FALSE	FALSE
chr16	69115173	C	A	ENST00000569188	ENSG00000103044	HAS3	FALSE	FALSE
chr16	69115173	C	G	ENST00000569188	ENSG00000103044	HAS3	FALSE	FALSE
chr16	69115175	G	A	ENST00000569188	ENSG00000103044	HAS3	FALSE	FALSE
chr16	69115176	G	A	ENST00000569188	ENSG00000103044	HAS3	FALSE	FALSE
chr16	69115197	T	A	ENST00000569188	ENSG00000103044	HAS3	FALSE	FALSE
chr16	69115197	T	G	ENST00000569188	ENSG00000103044	HAS3	FALSE	FALSE
chr16	69115216	C	T	ENST00000569188	ENSG00000103044	HAS3	FALSE	FALSE
chr16	69115221	T	A	ENST00000569188	ENSG00000103044	HAS3	FALSE	FALSE
chr16	69115225	A	T	ENST00000569188	ENSG00000103044	HAS3	FALSE	FALSE
chr16	69115228	A	T	ENST00000569188	ENSG00000103044	HAS3	FALSE	FALSE
chr16	69115234	G	T	ENST00000569188	ENSG00000103044	HAS3	FALSE	FALSE
chr16	69115237	C	T	ENST00000569188	ENSG00000103044	HAS3	FALSE	FALSE
chr16	69115242	C	A	ENST00000569188	ENSG00000103044	HAS3	FALSE	FALSE
chr16	69115242	C	G	ENST00000569188	ENSG00000103044	HAS3	FALSE	FALSE
chr16	69115247	T	A	ENST00000569188	ENSG00000103044	HAS3	FALSE	FALSE
chr16	69115258	G	T	ENST00000569188	ENSG00000103044	HAS3	FALSE	FALSE
chr16	69118864	A	T	ENST00000519520	ENSG00000286140	DERPC
chr16	69118871	C	A	ENST00000519520	ENSG00000286140	DERPC
chr16	69118878	G	C	ENST00000519520	ENSG00000286140	DERPC
chr16	69118878	G	T	ENST00000519520	ENSG00000286140	DERPC
chr16	69118907	T	A	ENST00000519520	ENSG00000286140	DERPC
chr16	69118949	T	A	ENST00000519520	ENSG00000286140	DERPC
chr16	69118970	T	A	ENST00000519520	ENSG00000286140	DERPC
chr16	69119117	G	A	ENST00000519520	ENSG00000286140	DERPC
chr16	69119128	A	C	ENST00000519520	ENSG00000286140	DERPC
chr16	69119128	A	T	ENST00000519520	ENSG00000286140	DERPC
chr16	69119171	G	A	ENST00000519520	ENSG00000286140	DERPC
chr16	69119228	T	A	ENST00000519520	ENSG00000286140	DERPC
chr16	69119248	G	C	ENST00000519520	ENSG00000286140	DERPC
chr16	69119248	G	T	ENST00000519520	ENSG00000286140	DERPC
chr16	69119255	G	A	ENST00000519520	ENSG00000286140	DERPC
chr16	69119273	G	A	ENST00000519520	ENSG00000286140	DERPC
chr16	69119290	G	C	ENST00000519520	ENSG00000286140	DERPC
chr16	69119290	G	T	ENST00000519520	ENSG00000286140	DERPC
chr16	69119296	A	T	ENST00000519520	ENSG00000286140	DERPC
chr16	69119312	G	A	ENST00000519520	ENSG00000286140	DERPC
chr16	69119326	G	C	ENST00000519520	ENSG00000286140	DERPC
chr16	69119326	G	T	ENST00000519520	ENSG00000286140	DERPC
chr16	69119336	C	A	ENST00000519520	ENSG00000286140	DERPC
chr16	69119383	G	C	ENST00000519520	ENSG00000286140	DERPC
chr16	69119383	G	T	ENST00000519520	ENSG00000286140	DERPC
chr16	69119395	G	C	ENST00000519520	ENSG00000286140	DERPC
chr16	69119395	G	T	ENST00000519520	ENSG00000286140	DERPC
chr16	69119425	G	C	ENST00000519520	ENSG00000286140	DERPC
chr16	69119425	G	T	ENST00000519520	ENSG00000286140	DERPC
chr16	69119462	C	A	ENST00000519520	ENSG00000286140	DERPC
chr16	69119479	G	T	ENST00000519520	ENSG00000286140	DERPC
chr16	69119507	T	A	ENST00000519520	ENSG00000286140	DERPC
chr16	69119540	C	A	ENST00000519520	ENSG00000286140	DERPC
chr16	69119549	G	A	ENST00000519520	ENSG00000286140	DERPC
chr16	69119551	G	C	ENST00000519520	ENSG00000286140	DERPC
chr16	69119551	G	T	ENST00000519520	ENSG00000286140	DERPC
chr16	69119563	G	C	ENST00000519520	ENSG00000286140	DERPC
chr16	69119563	G	T	ENST00000519520	ENSG00000286140	DERPC
chr16	69119573	C	A	ENST00000519520	ENSG00000286140	DERPC
chr16	69119575	A	C	ENST00000519520	ENSG00000286140	DERPC
chr16	69119575	A	T	ENST00000519520	ENSG00000286140	DERPC
chr16	69119591	T	A	ENST00000519520	ENSG00000286140	DERPC
chr16	69119618	G	A	ENST00000519520	ENSG00000286140	DERPC
chr16	69119624	C	A	ENST00000519520	ENSG00000286140	DERPC
chr16	69119633	T	A	ENST00000519520	ENSG00000286140	DERPC
chr16	69119635	A	C	ENST00000519520	ENSG00000286140	DERPC
chr16	69119635	A	T	ENST00000519520	ENSG00000286140	DERPC
chr16	69119651	C	A	ENST00000519520	ENSG00000286140	DERPC
chr16	69119659	A	T	ENST00000519520	ENSG00000286140	DERPC
chr16	69119675	T	A	ENST00000519520	ENSG00000286140	DERPC
chr16	69119714	T	A	ENST00000519520	ENSG00000286140	DERPC
chr16	69119752	G	C	ENST00000519520	ENSG00000286140	DERPC
chr16	69119752	G	T	ENST00000519520	ENSG00000286140	DERPC
chr16	69119776	A	C	ENST00000519520	ENSG00000286140	DERPC
chr16	69119776	A	T	ENST00000519520	ENSG00000286140	DERPC
chr16	69119785	G	C	ENST00000519520	ENSG00000286140	DERPC
chr16	69119785	G	T	ENST00000519520	ENSG00000286140	DERPC
chr16	69119789	T	A	ENST00000519520	ENSG00000286140	DERPC
chr16	69119807	C	A	ENST00000519520	ENSG00000286140	DERPC
chr16	69119857	A	C	ENST00000519520	ENSG00000286140	DERPC
chr16	69119857	A	T	ENST00000519520	ENSG00000286140	DERPC
chr16	69119873	T	A	ENST00000519520	ENSG00000286140	DERPC
chr16	69119885	C	A	ENST00000519520	ENSG00000286140	DERPC
chr16	69119891	C	A	ENST00000519520	ENSG00000286140	DERPC
chr16	69119915	T	A	ENST00000519520	ENSG00000286140	DERPC
chr16	69119933	C	A	ENST00000519520	ENSG00000286140	DERPC
chr16	69119975	C	A	ENST00000519520	ENSG00000286140	DERPC
chr16	69119989	A	C	ENST00000519520	ENSG00000286140	DERPC
chr16	69119989	A	T	ENST00000519520	ENSG00000286140	DERPC
chr16	69120073	A	T	ENST00000519520	ENSG00000286140	DERPC
chr16	69120131	T	A	ENST00000519520	ENSG00000286140	DERPC		FALSE
chr16	69120187	G	C	ENST00000519520	ENSG00000286140	DERPC	FALSE	FALSE
chr16	69120187	G	T	ENST00000519520	ENSG00000286140	DERPC	FALSE	FALSE
chr16	69120193	A	T	ENST00000519520	ENSG00000286140	DERPC	FALSE	FALSE
chr16	69120196	G	C	ENST00000519520	ENSG00000286140	DERPC	FALSE	FALSE
chr16	69120196	G	T	ENST00000519520	ENSG00000286140	DERPC	FALSE	FALSE
chr16	69120202	G	C	ENST00000519520	ENSG00000286140	DERPC	FALSE	FALSE
chr16	69120202	G	T	ENST00000519520	ENSG00000286140	DERPC	FALSE	FALSE
chr16	69120205	G	C	ENST00000519520	ENSG00000286140	DERPC	FALSE	FALSE
chr16	69120205	G	T	ENST00000519520	ENSG00000286140	DERPC	FALSE	FALSE
chr16	69120251	C	A	ENST00000519520	ENSG00000286140	DERPC	FALSE	FALSE
chr16	69120286	G	T	ENST00000519520	ENSG00000286140	DERPC	FALSE	FALSE
chr16	69120332	G	A	ENST00000519520	ENSG00000286140	DERPC	FALSE	FALSE
chr16	69120338	C	A	ENST00000519520	ENSG00000286140	DERPC	FALSE	FALSE
chr16	69120359	C	A	ENST00000519520	ENSG00000286140	DERPC	FALSE	FALSE
chr16	69120362	G	A	ENST00000519520	ENSG00000286140	DERPC	FALSE	FALSE
chr16	69120384	C	T	ENST00000519520	ENSG00000286140	DERPC	FALSE	FALSE
chr16	69120385	C	T	ENST00000519520	ENSG00000286140	DERPC	FALSE	FALSE
chr16	69120401	C	A	ENST00000519520	ENSG00000286140	DERPC	FALSE	FALSE
chr16	69120404	T	A	ENST00000519520	ENSG00000286140	DERPC	FALSE	FALSE
chr16	69120422	C	A	ENST00000519520	ENSG00000286140	DERPC	FALSE	FALSE
chr16	69120425	T	A	ENST00000519520	ENSG00000286140	DERPC	FALSE	FALSE
chr16	69120433	T	A	ENST00000448552	ENSG00000168802	CHTF8	FALSE	FALSE
chr16	69120436	T	A	ENST00000448552	ENSG00000168802	CHTF8	FALSE	FALSE
chr16	69120460	T	A	ENST00000448552	ENSG00000168802	CHTF8	FALSE	FALSE
chr16	69120472	T	A	ENST00000448552	ENSG00000168802	CHTF8	FALSE	FALSE
chr16	69120484	T	A	ENST00000448552	ENSG00000168802	CHTF8	FALSE	FALSE
chr16	69120490	T	A	ENST00000448552	ENSG00000168802	CHTF8	FALSE	FALSE
chr16	69120509	G	C	ENST00000448552	ENSG00000168802	CHTF8	FALSE	FALSE
chr16	69120509	G	T	ENST00000448552	ENSG00000168802	CHTF8	FALSE	FALSE
chr16	69120526	C	A	ENST00000448552	ENSG00000168802	CHTF8	FALSE	FALSE
chr16	69120538	C	A	ENST00000448552	ENSG00000168802	CHTF8	FALSE	FALSE
chr16	69120542	A	T	ENST00000448552	ENSG00000168802	CHTF8	FALSE	FALSE
chr16	69120550	G	A	ENST00000448552	ENSG00000168802	CHTF8	FALSE	FALSE
chr16	69120568	T	A	ENST00000448552	ENSG00000168802	CHTF8	FALSE	FALSE
chr16	69120589	T	A	ENST00000448552	ENSG00000168802	CHTF8	FALSE	FALSE
chr16	69120592	C	A	ENST00000448552	ENSG00000168802	CHTF8	FALSE	FALSE
chr16	69120607	T	A	ENST00000448552	ENSG00000168802	CHTF8	FALSE	FALSE
chr16	69120611	A	C	ENST00000448552	ENSG00000168802	CHTF8	FALSE	FALSE
chr16	69120611	A	T	ENST00000448552	ENSG00000168802	CHTF8	FALSE	FALSE
chr16	69120649	C	A	ENST00000448552	ENSG00000168802	CHTF8	FALSE	FALSE
chr16	69120650	C	A	ENST00000448552	ENSG00000168802	CHTF8	TRUE	FALSE
chr16	69120650	C	A	ENST00000519520	ENSG00000286140	DERPC	TRUE	FALSE
chr16	69120650	C	G	ENST00000448552	ENSG00000168802	CHTF8	TRUE	FALSE
chr16	69120650	C	G	ENST00000519520	ENSG00000286140	DERPC	TRUE	FALSE
chr16	69120650	C	T	ENST00000448552	ENSG00000168802	CHTF8	TRUE	FALSE
chr16	69120650	C	T	ENST00000519520	ENSG00000286140	DERPC	TRUE	FALSE
chr16	69120651	T	A	ENST00000448552	ENSG00000168802	CHTF8	TRUE	FALSE
chr16	69120651	T	A	ENST00000519520	ENSG00000286140	DERPC	TRUE	FALSE
chr16	69120651	T	C	ENST00000448552	ENSG00000168802	CHTF8	TRUE	FALSE
chr16	69120651	T	C	ENST00000519520	ENSG00000286140	DERPC	TRUE	FALSE
chr16	69120651	T	G	ENST00000448552	ENSG00000168802	CHTF8	TRUE	FALSE
chr16	69120651	T	G	ENST00000519520	ENSG00000286140	DERPC	TRUE	FALSE
chr16	69121051	A	C	ENST00000448552	ENSG00000168802	CHTF8	TRUE	FALSE
chr16	69121051	A	G	ENST00000448552	ENSG00000168802	CHTF8	TRUE	FALSE
chr16	69121051	A	T	ENST00000448552	ENSG00000168802	CHTF8	TRUE	FALSE
chr16	69121052	C	A	ENST00000448552	ENSG00000168802	CHTF8	TRUE	FALSE
chr16	69121052	C	G	ENST00000448552	ENSG00000168802	CHTF8	TRUE	FALSE
chr16	69121052	C	T	ENST00000448552	ENSG00000168802	CHTF8	TRUE	FALSE
chr16	69121055	C	A	ENST00000448552	ENSG00000168802	CHTF8	FALSE	FALSE
chr16	69121062	G	C	ENST00000448552	ENSG00000168802	CHTF8	FALSE	FALSE
chr16	69121062	G	T	ENST00000448552	ENSG00000168802	CHTF8	FALSE	FALSE
chr16	69121076	C	A	ENST00000448552	ENSG00000168802	CHTF8	FALSE	FALSE
chr16	69121088	C	A	ENST00000448552	ENSG00000168802	CHTF8	FALSE	FALSE
chr16	69121093	A	C	ENST00000448552	ENSG00000168802	CHTF8	FALSE	FALSE
chr16	69121093	A	T	ENST00000448552	ENSG00000168802	CHTF8	FALSE	FALSE
chr16	69121097	C	A	ENST00000448552	ENSG00000168802	CHTF8	FALSE	FALSE
chr16	69121104	G	C	ENST00000448552	ENSG00000168802	CHTF8	TRUE	TRUE
chr16	69121104	G	T	ENST00000448552	ENSG00000168802	CHTF8	TRUE	TRUE
chr16	69121115	C	A	ENST00000448552	ENSG00000168802	CHTF8	TRUE	TRUE
chr16	69121121	C	A	ENST00000448552	ENSG00000168802	CHTF8	TRUE	TRUE
chr16	69121127	G	A	ENST00000448552	ENSG00000168802	CHTF8	TRUE	FALSE
chr16	69121133	C	A	ENST00000448552	ENSG00000168802	CHTF8	TRUE	FALSE
chr16	69121143	C	T	ENST00000448552	ENSG00000168802	CHTF8	FALSE	FALSE
chr16	69121144	C	T	ENST00000448552	ENSG00000168802	CHTF8	FALSE	FALSE
chr16	69121148	C	A	ENST00000448552	ENSG00000168802	CHTF8	FALSE	FALSE
chr16	69121160	C	A	ENST00000448552	ENSG00000168802	CHTF8	FALSE	FALSE
chr16	69121171	C	A	ENST00000448552	ENSG00000168802	CHTF8	TRUE	FALSE
chr16	69121171	C	G	ENST00000448552	ENSG00000168802	CHTF8	TRUE	FALSE
chr16	69121171	C	T	ENST00000448552	ENSG00000168802	CHTF8	TRUE	FALSE
chr16	69121172	T	A	ENST00000448552	ENSG00000168802	CHTF8	TRUE	FALSE
chr16	69121172	T	C	ENST00000448552	ENSG00000168802	CHTF8	TRUE	FALSE
chr16	69121172	T	G	ENST00000448552	ENSG00000168802	CHTF8	TRUE	FALSE
chr16	69121434	A	C	ENST00000448552	ENSG00000168802	CHTF8	TRUE	FALSE
chr16	69121434	A	C	ENST00000519520	ENSG00000286140	DERPC	TRUE	FALSE
chr16	69121434	A	G	ENST00000448552	ENSG00000168802	CHTF8	FALSE	FALSE
chr16	69121434	A	G	ENST00000519520	ENSG00000286140	DERPC	FALSE	FALSE
chr16	69121434	A	T	ENST00000448552	ENSG00000168802	CHTF8	TRUE	FALSE
chr16	69121434	A	T	ENST00000519520	ENSG00000286140	DERPC	TRUE	FALSE
chr16	69121435	C	A	ENST00000448552	ENSG00000168802	CHTF8	TRUE	FALSE
chr16	69121435	C	A	ENST00000519520	ENSG00000286140	DERPC	TRUE	FALSE
chr16	69121435	C	G	ENST00000448552	ENSG00000168802	CHTF8	TRUE	FALSE
chr16	69121435	C	G	ENST00000519520	ENSG00000286140	DERPC	TRUE	FALSE
chr16	69121435	C	T	ENST00000448552	ENSG00000168802	CHTF8	TRUE	FALSE
chr16	69121435	C	T	ENST00000519520	ENSG00000286140	DERPC	TRUE	FALSE
chr16	69121452	G	A	ENST00000448552	ENSG00000168802	CHTF8	FALSE	FALSE
chr16	69121494	C	A	ENST00000448552	ENSG00000168802	CHTF8	TRUE	FALSE
chr16	69121494	C	A	ENST00000519520	ENSG00000286140	DERPC	TRUE	FALSE
chr16	69121494	C	G	ENST00000448552	ENSG00000168802	CHTF8	TRUE	FALSE
chr16	69121494	C	G	ENST00000519520	ENSG00000286140	DERPC	TRUE	FALSE
chr16	69121494	C	T	ENST00000448552	ENSG00000168802	CHTF8	TRUE	FALSE
chr16	69121494	C	T	ENST00000519520	ENSG00000286140	DERPC	TRUE	FALSE
chr16	69121495	T	A	ENST00000448552	ENSG00000168802	CHTF8	TRUE	FALSE
chr16	69121495	T	A	ENST00000519520	ENSG00000286140	DERPC	TRUE	FALSE
chr16	69121495	T	C	ENST00000448552	ENSG00000168802	CHTF8	TRUE	FALSE
chr16	69121495	T	C	ENST00000519520	ENSG00000286140	DERPC	TRUE	FALSE
chr16	69121495	T	G	ENST00000448552	ENSG00000168802	CHTF8	TRUE	FALSE
chr16	69121495	T	G	ENST00000519520	ENSG00000286140	DERPC	TRUE	FALSE
chr16	69132482	A	C	ENST00000448552	ENSG00000168802	CHTF8	TRUE	FALSE
chr16	69132482	A	C	ENST00000519520	ENSG00000286140	DERPC	TRUE	FALSE
chr16	69132482	A	G	ENST00000448552	ENSG00000168802	CHTF8	FALSE	FALSE
chr16	69132482	A	G	ENST00000519520	ENSG00000286140	DERPC	FALSE	FALSE
chr16	69132482	A	T	ENST00000448552	ENSG00000168802	CHTF8	TRUE	FALSE
chr16	69132482	A	T	ENST00000519520	ENSG00000286140	DERPC	TRUE	FALSE
chr16	69132483	C	A	ENST00000448552	ENSG00000168802	CHTF8	TRUE	FALSE
chr16	69132483	C	A	ENST00000519520	ENSG00000286140	DERPC	TRUE	FALSE
chr16	69132483	C	G	ENST00000448552	ENSG00000168802	CHTF8	TRUE	FALSE
chr16	69132483	C	G	ENST00000519520	ENSG00000286140	DERPC	TRUE	FALSE
chr16	69132483	C	T	ENST00000448552	ENSG00000168802	CHTF8	TRUE	FALSE
chr16	69132483	C	T	ENST00000519520	ENSG00000286140	DERPC	TRUE	FALSE
chr16	69132690	G	A	ENST00000314423	ENSG00000141076	UTP4	TRUE	FALSE
chr16	69132690	G	C	ENST00000314423	ENSG00000141076	UTP4	TRUE	FALSE
chr16	69132690	G	T	ENST00000314423	ENSG00000141076	UTP4	TRUE	FALSE
chr16	69132691	T	A	ENST00000314423	ENSG00000141076	UTP4	TRUE	FALSE
chr16	69132691	T	C	ENST00000314423	ENSG00000141076	UTP4	TRUE	FALSE
chr16	69132691	T	G	ENST00000314423	ENSG00000141076	UTP4	TRUE	FALSE
chr16	69133456	A	C	ENST00000314423	ENSG00000141076	UTP4	TRUE	FALSE
chr16	69133456	A	G	ENST00000314423	ENSG00000141076	UTP4	TRUE	FALSE
chr16	69133456	A	T	ENST00000314423	ENSG00000141076	UTP4	TRUE	FALSE
chr16	69133457	G	A	ENST00000314423	ENSG00000141076	UTP4	TRUE	FALSE
chr16	69133457	G	C	ENST00000314423	ENSG00000141076	UTP4	TRUE	FALSE
chr16	69133457	G	T	ENST00000314423	ENSG00000141076	UTP4	TRUE	FALSE
chr16	69133466	G	T	ENST00000314423	ENSG00000141076	UTP4	FALSE	FALSE
chr16	69133472	A	T	ENST00000314423	ENSG00000141076	UTP4	FALSE	FALSE
chr16	69133481	C	T	ENST00000314423	ENSG00000141076	UTP4	FALSE	FALSE
chr16	69133501	T	A	ENST00000314423	ENSG00000141076	UTP4	FALSE	FALSE
chr16	69133501	T	G	ENST00000314423	ENSG00000141076	UTP4	FALSE	FALSE
chr16	69133509	C	A	ENST00000314423	ENSG00000141076	UTP4	FALSE	FALSE
chr16	69133509	C	G	ENST00000314423	ENSG00000141076	UTP4	FALSE	FALSE
chr16	69133511	G	T	ENST00000314423	ENSG00000141076	UTP4	TRUE	FALSE
chr16	69133522	T	A	ENST00000314423	ENSG00000141076	UTP4	TRUE	FALSE
chr16	69133531	C	A	ENST00000314423	ENSG00000141076	UTP4	TRUE	TRUE
chr16	69133531	C	G	ENST00000314423	ENSG00000141076	UTP4	TRUE	TRUE
chr16	69133538	C	T	ENST00000314423	ENSG00000141076	UTP4	TRUE	TRUE
chr16	69133542	C	A	ENST00000314423	ENSG00000141076	UTP4	TRUE	TRUE
chr16	69133542	C	G	ENST00000314423	ENSG00000141076	UTP4	TRUE	TRUE
chr16	69133547	A	T	ENST00000314423	ENSG00000141076	UTP4	TRUE	TRUE
chr16	69133551	T	A	ENST00000314423	ENSG00000141076	UTP4	TRUE	TRUE
chr16	69133560	C	A	ENST00000314423	ENSG00000141076	UTP4	TRUE	TRUE
chr16	69133560	C	G	ENST00000314423	ENSG00000141076	UTP4	TRUE	TRUE
chr16	69133562	C	T	ENST00000314423	ENSG00000141076	UTP4	TRUE	TRUE
chr16	69133580	G	T	ENST00000314423	ENSG00000141076	UTP4	TRUE	TRUE
chr16	69133588	T	A	ENST00000314423	ENSG00000141076	UTP4	TRUE	TRUE
chr16	69133588	T	G	ENST00000314423	ENSG00000141076	UTP4	TRUE	TRUE
chr16	69133593	T	A	ENST00000314423	ENSG00000141076	UTP4	TRUE	TRUE
chr16	69133596	C	A	ENST00000314423	ENSG00000141076	UTP4	TRUE	TRUE
chr16	69133596	C	G	ENST00000314423	ENSG00000141076	UTP4	TRUE	TRUE
chr16	69133606	C	A	ENST00000314423	ENSG00000141076	UTP4	TRUE	TRUE
chr16	69133606	C	G	ENST00000314423	ENSG00000141076	UTP4	TRUE	TRUE
chr16	69133610	C	T	ENST00000314423	ENSG00000141076	UTP4	TRUE	TRUE
chr16	69133613	G	T	ENST00000314423	ENSG00000141076	UTP4	TRUE	TRUE
chr16	69133616	A	T	ENST00000314423	ENSG00000141076	UTP4	TRUE	TRUE
chr16	69133619	G	A	ENST00000314423	ENSG00000141076	UTP4	TRUE	TRUE
chr16	69133619	G	C	ENST00000314423	ENSG00000141076	UTP4	TRUE	TRUE
chr16	69133619	G	T	ENST00000314423	ENSG00000141076	UTP4	TRUE	TRUE
chr16	69133620	T	A	ENST00000314423	ENSG00000141076	UTP4	TRUE	TRUE
chr16	69133620	T	C	ENST00000314423	ENSG00000141076	UTP4	TRUE	FALSE
chr16	69133620	T	G	ENST00000314423	ENSG00000141076	UTP4	TRUE	TRUE
chr16	69136694	A	C	ENST00000314423	ENSG00000141076	UTP4	TRUE	FALSE
chr16	69136694	A	G	ENST00000314423	ENSG00000141076	UTP4	TRUE	FALSE
chr16	69136694	A	T	ENST00000314423	ENSG00000141076	UTP4	TRUE	FALSE
chr16	69136695	G	A	ENST00000314423	ENSG00000141076	UTP4	TRUE	FALSE
chr16	69136695	G	C	ENST00000314423	ENSG00000141076	UTP4	TRUE	FALSE
chr16	69136695	G	T	ENST00000314423	ENSG00000141076	UTP4	TRUE	FALSE
chr16	69136711	G	T	ENST00000314423	ENSG00000141076	UTP4	TRUE	TRUE
chr16	69136726	G	T	ENST00000314423	ENSG00000141076	UTP4	TRUE	TRUE
chr16	69136733	T	A	ENST00000314423	ENSG00000141076	UTP4	TRUE	TRUE
chr16	69136737	C	A	ENST00000314423	ENSG00000141076	UTP4	TRUE	TRUE
chr16	69136739	G	A	ENST00000314423	ENSG00000141076	UTP4	TRUE	TRUE
chr16	69136740	G	A	ENST00000314423	ENSG00000141076	UTP4	TRUE	TRUE
chr16	69136744	G	T	ENST00000314423	ENSG00000141076	UTP4	TRUE	TRUE
chr16	69136747	G	T	ENST00000314423	ENSG00000141076	UTP4	TRUE	TRUE
chr16	69136750	C	T	ENST00000314423	ENSG00000141076	UTP4	TRUE	TRUE
chr16	69136753	C	T	ENST00000314423	ENSG00000141076	UTP4	TRUE	TRUE
chr16	69136780	G	T	ENST00000314423	ENSG00000141076	UTP4	TRUE	TRUE
chr16	69136789	G	T	ENST00000314423	ENSG00000141076	UTP4	TRUE	TRUE
chr16	69136794	T	A	ENST00000314423	ENSG00000141076	UTP4	TRUE	TRUE
chr16	69136794	T	G	ENST00000314423	ENSG00000141076	UTP4	TRUE	TRUE
chr16	69136799	T	A	ENST00000314423	ENSG00000141076	UTP4	TRUE	TRUE
chr16	69136799	T	G	ENST00000314423	ENSG00000141076	UTP4	TRUE	TRUE
chr16	69136801	C	T	ENST00000314423	ENSG00000141076	UTP4	TRUE	TRUE
chr16	69136808	T	A	ENST00000314423	ENSG00000141076	UTP4	TRUE	TRUE
chr16	69136808	T	G	ENST00000314423	ENSG00000141076	UTP4	TRUE	TRUE
chr16	69136816	A	T	ENST00000314423	ENSG00000141076	UTP4	TRUE	TRUE
chr16	69136821	T	A	ENST00000314423	ENSG00000141076	UTP4	TRUE	TRUE
chr16	69136821	T	G	ENST00000314423	ENSG00000141076	UTP4	TRUE	TRUE
chr16	69136837	G	T	ENST00000314423	ENSG00000141076	UTP4	TRUE	TRUE
chr16	69136840	G	T	ENST00000314423	ENSG00000141076	UTP4	TRUE	TRUE
chr16	69136850	G	A	ENST00000314423	ENSG00000141076	UTP4	TRUE	TRUE
chr16	69136851	G	A	ENST00000314423	ENSG00000141076	UTP4	TRUE	TRUE
chr16	69136879	C	T	ENST00000314423	ENSG00000141076	UTP4	TRUE	TRUE
chr16	69136886	T	A	ENST00000314423	ENSG00000141076	UTP4	TRUE	TRUE
chr16	69136888	G	A	ENST00000314423	ENSG00000141076	UTP4	TRUE	FALSE
chr16	69136888	G	C	ENST00000314423	ENSG00000141076	UTP4	TRUE	FALSE
chr16	69136888	G	T	ENST00000314423	ENSG00000141076	UTP4	TRUE	FALSE
chr16	69136889	T	A	ENST00000314423	ENSG00000141076	UTP4	TRUE	FALSE
chr16	69136889	T	C	ENST00000314423	ENSG00000141076	UTP4	TRUE	FALSE
chr16	69136889	T	G	ENST00000314423	ENSG00000141076	UTP4	TRUE	FALSE
chr16	69137799	A	C	ENST00000314423	ENSG00000141076	UTP4	TRUE	FALSE
chr16	69137799	A	G	ENST00000314423	ENSG00000141076	UTP4	TRUE	FALSE
chr16	69137799	A	T	ENST00000314423	ENSG00000141076	UTP4	TRUE	FALSE
chr16	69137800	G	A	ENST00000314423	ENSG00000141076	UTP4	TRUE	FALSE
chr16	69137800	G	C	ENST00000314423	ENSG00000141076	UTP4	TRUE	FALSE
chr16	69137800	G	T	ENST00000314423	ENSG00000141076	UTP4	TRUE	FALSE
chr16	69137809	T	A	ENST00000314423	ENSG00000141076	UTP4	TRUE	TRUE
chr16	69137810	G	T	ENST00000314423	ENSG00000141076	UTP4	TRUE	TRUE
chr16	69137816	G	T	ENST00000314423	ENSG00000141076	UTP4	TRUE	TRUE
chr16	69137825	A	T	ENST00000314423	ENSG00000141076	UTP4	TRUE	TRUE
chr16	69137834	C	T	ENST00000314423	ENSG00000141076	UTP4	TRUE	TRUE
chr16	69137849	A	T	ENST00000314423	ENSG00000141076	UTP4	TRUE	TRUE
chr16	69137855	C	T	ENST00000314423	ENSG00000141076	UTP4	TRUE	TRUE
chr16	69137861	G	T	ENST00000314423	ENSG00000141076	UTP4	TRUE	TRUE
chr16	69137864	A	T	ENST00000314423	ENSG00000141076	UTP4	TRUE	TRUE
chr16	69137879	C	T	ENST00000314423	ENSG00000141076	UTP4	TRUE	TRUE
chr16	69137882	A	T	ENST00000314423	ENSG00000141076	UTP4	TRUE	TRUE
chr16	69137886	G	A	ENST00000314423	ENSG00000141076	UTP4	TRUE	FALSE
chr16	69137886	G	C	ENST00000314423	ENSG00000141076	UTP4	TRUE	FALSE
chr16	69137886	G	T	ENST00000314423	ENSG00000141076	UTP4	TRUE	FALSE
chr16	69137887	T	A	ENST00000314423	ENSG00000141076	UTP4	TRUE	FALSE
chr16	69137887	T	C	ENST00000314423	ENSG00000141076	UTP4	TRUE	FALSE
chr16	69137887	T	G	ENST00000314423	ENSG00000141076	UTP4	TRUE	FALSE
chr16	69139823	A	C	ENST00000314423	ENSG00000141076	UTP4	FALSE	FALSE
chr16	69139823	A	G	ENST00000314423	ENSG00000141076	UTP4	TRUE	FALSE
chr16	69139823	A	T	ENST00000314423	ENSG00000141076	UTP4	FALSE	FALSE
chr16	69139824	G	A	ENST00000314423	ENSG00000141076	UTP4	FALSE	FALSE
chr16	69139824	G	C	ENST00000314423	ENSG00000141076	UTP4	FALSE	FALSE
chr16	69139824	G	T	ENST00000314423	ENSG00000141076	UTP4	FALSE	FALSE
chr16	69139846	G	A	ENST00000314423	ENSG00000141076	UTP4	TRUE	TRUE
chr16	69139847	G	A	ENST00000314423	ENSG00000141076	UTP4	TRUE	TRUE
chr16	69139889	C	A	ENST00000314423	ENSG00000141076	UTP4	TRUE	TRUE
chr16	69139889	C	G	ENST00000314423	ENSG00000141076	UTP4	TRUE	TRUE
chr16	69139908	A	T	ENST00000314423	ENSG00000141076	UTP4	TRUE	TRUE
chr16	69139912	C	A	ENST00000314423	ENSG00000141076	UTP4	TRUE	TRUE
chr16	69139912	C	G	ENST00000314423	ENSG00000141076	UTP4	TRUE	TRUE
chr16	69139915	G	A	ENST00000314423	ENSG00000141076	UTP4	FALSE	FALSE
chr16	69139915	G	C	ENST00000314423	ENSG00000141076	UTP4	FALSE	FALSE
chr16	69139915	G	T	ENST00000314423	ENSG00000141076	UTP4	FALSE	FALSE
chr16	69139916	T	A	ENST00000314423	ENSG00000141076	UTP4	FALSE	FALSE
chr16	69139916	T	C	ENST00000314423	ENSG00000141076	UTP4	FALSE	FALSE
chr16	69139916	T	G	ENST00000314423	ENSG00000141076	UTP4	FALSE	FALSE
chr16	69143176	A	C	ENST00000314423	ENSG00000141076	UTP4	TRUE	FALSE
chr16	69143176	A	G	ENST00000314423	ENSG00000141076	UTP4	TRUE	FALSE
chr16	69143176	A	T	ENST00000314423	ENSG00000141076	UTP4	TRUE	FALSE
chr16	69143177	G	A	ENST00000314423	ENSG00000141076	UTP4	TRUE	FALSE
chr16	69143177	G	C	ENST00000314423	ENSG00000141076	UTP4	TRUE	FALSE
chr16	69143177	G	T	ENST00000314423	ENSG00000141076	UTP4	TRUE	FALSE
chr16	69143192	A	T	ENST00000314423	ENSG00000141076	UTP4	TRUE	TRUE
chr16	69143210	C	T	ENST00000314423	ENSG00000141076	UTP4	TRUE	TRUE
chr16	69143215	T	A	ENST00000314423	ENSG00000141076	UTP4	TRUE	TRUE
chr16	69143215	T	G	ENST00000314423	ENSG00000141076	UTP4
chr16	69143228	A	T	ENST00000314423	ENSG00000141076	UTP4	TRUE	TRUE
chr16	69143234	A	T	ENST00000314423	ENSG00000141076	UTP4	TRUE	TRUE
chr16	69143239	C	A	ENST00000314423	ENSG00000141076	UTP4	TRUE	TRUE
chr16	69143247	G	A	ENST00000314423	ENSG00000141076	UTP4	TRUE	TRUE
chr16	69143248	G	A	ENST00000314423	ENSG00000141076	UTP4	TRUE	TRUE
chr16	69143262	T	A	ENST00000314423	ENSG00000141076	UTP4	TRUE	TRUE
chr16	69143300	A	T	ENST00000314423	ENSG00000141076	UTP4	TRUE	TRUE
chr16	69143306	C	T	ENST00000314423	ENSG00000141076	UTP4	TRUE	TRUE
chr16	69143313	G	A	ENST00000314423	ENSG00000141076	UTP4	TRUE	TRUE
chr16	69143314	G	A	ENST00000314423	ENSG00000141076	UTP4	TRUE	TRUE
chr16	69143319	C	A	ENST00000314423	ENSG00000141076	UTP4	TRUE	TRUE
chr16	69143319	C	G	ENST00000314423	ENSG00000141076	UTP4	TRUE	TRUE
chr16	69143339	A	T	ENST00000314423	ENSG00000141076	UTP4	TRUE	TRUE
chr16	69143369	C	T	ENST00000314423	ENSG00000141076	UTP4	TRUE	TRUE
chr16	69143390	G	A	ENST00000314423	ENSG00000141076	UTP4	TRUE	FALSE
chr16	69143390	G	C	ENST00000314423	ENSG00000141076	UTP4	TRUE	FALSE
chr16	69143390	G	T	ENST00000314423	ENSG00000141076	UTP4	TRUE	FALSE
chr16	69143391	T	A	ENST00000314423	ENSG00000141076	UTP4	TRUE	FALSE
chr16	69143391	T	C	ENST00000314423	ENSG00000141076	UTP4	TRUE	FALSE
chr16	69143391	T	G	ENST00000314423	ENSG00000141076	UTP4	TRUE	FALSE
chr16	69150535	A	C	ENST00000314423	ENSG00000141076	UTP4	TRUE	FALSE
chr16	69150535	A	G	ENST00000314423	ENSG00000141076	UTP4	TRUE	FALSE
chr16	69150535	A	T	ENST00000314423	ENSG00000141076	UTP4	TRUE	FALSE
chr16	69150536	G	A	ENST00000314423	ENSG00000141076	UTP4	TRUE	FALSE
chr16	69150536	G	C	ENST00000314423	ENSG00000141076	UTP4	TRUE	FALSE
chr16	69150536	G	T	ENST00000314423	ENSG00000141076	UTP4	TRUE	FALSE
chr16	69150537	C	T	ENST00000314423	ENSG00000141076	UTP4	TRUE	TRUE
chr16	69150540	G	T	ENST00000314423	ENSG00000141076	UTP4	TRUE	TRUE
chr16	69150567	G	T	ENST00000314423	ENSG00000141076	UTP4	TRUE	TRUE
chr16	69150570	G	T	ENST00000314423	ENSG00000141076	UTP4	TRUE	TRUE
chr16	69150588	C	T	ENST00000314423	ENSG00000141076	UTP4	TRUE	TRUE
chr16	69150618	G	T	ENST00000314423	ENSG00000141076	UTP4	TRUE	TRUE
chr16	69150621	A	T	ENST00000314423	ENSG00000141076	UTP4	TRUE	TRUE
chr16	69150624	C	T	ENST00000314423	ENSG00000141076	UTP4	TRUE	TRUE
chr16	69150628	G	A	ENST00000314423	ENSG00000141076	UTP4	TRUE	TRUE
chr16	69150629	G	A	ENST00000314423	ENSG00000141076	UTP4	TRUE	TRUE
chr16	69150639	A	T	ENST00000314423	ENSG00000141076	UTP4	TRUE	TRUE
chr16	69150648	C	T	ENST00000314423	ENSG00000141076	UTP4	TRUE	TRUE
chr16	69150705	G	T	ENST00000314423	ENSG00000141076	UTP4	TRUE	TRUE
chr16	69150709	G	A	ENST00000314423	ENSG00000141076	UTP4	TRUE	TRUE
chr16	69150709	G	C	ENST00000314423	ENSG00000141076	UTP4	TRUE	TRUE
chr16	69150709	G	T	ENST00000314423	ENSG00000141076	UTP4	TRUE	TRUE
chr16	69150710	T	A	ENST00000314423	ENSG00000141076	UTP4	TRUE	TRUE
chr16	69150710	T	C	ENST00000314423	ENSG00000141076	UTP4	TRUE	FALSE
chr16	69150710	T	G	ENST00000314423	ENSG00000141076	UTP4	TRUE	TRUE
chr16	69150811	A	C	ENST00000314423	ENSG00000141076	UTP4	TRUE	FALSE
chr16	69150811	A	G	ENST00000314423	ENSG00000141076	UTP4	TRUE	FALSE
chr16	69150811	A	T	ENST00000314423	ENSG00000141076	UTP4	TRUE	TRUE
chr16	69150812	G	A	ENST00000314423	ENSG00000141076	UTP4	TRUE	TRUE
chr16	69150812	G	C	ENST00000314423	ENSG00000141076	UTP4	TRUE	FALSE
chr16	69150812	G	T	ENST00000314423	ENSG00000141076	UTP4	TRUE	TRUE
chr16	69150828	T	A	ENST00000314423	ENSG00000141076	UTP4	TRUE	TRUE
chr16	69150828	T	G	ENST00000314423	ENSG00000141076	UTP4	TRUE	TRUE
chr16	69150848	G	T	ENST00000314423	ENSG00000141076	UTP4	TRUE	TRUE
chr16	69150851	A	T	ENST00000314423	ENSG00000141076	UTP4	TRUE	TRUE
chr16	69150857	G	T	ENST00000314423	ENSG00000141076	UTP4	TRUE	TRUE
chr16	69150863	A	T	ENST00000314423	ENSG00000141076	UTP4	TRUE	TRUE
chr16	69150871	C	A	ENST00000314423	ENSG00000141076	UTP4	TRUE	TRUE
chr16	69150871	C	G	ENST00000314423	ENSG00000141076	UTP4	TRUE	TRUE
chr16	69150884	C	T	ENST00000314423	ENSG00000141076	UTP4	TRUE	TRUE
chr16	69150887	A	T	ENST00000314423	ENSG00000141076	UTP4	TRUE	TRUE
chr16	69150905	G	A	ENST00000314423	ENSG00000141076	UTP4	TRUE	FALSE
chr16	69150905	G	C	ENST00000314423	ENSG00000141076	UTP4	TRUE	FALSE
chr16	69150905	G	T	ENST00000314423	ENSG00000141076	UTP4	TRUE	FALSE
chr16	69150906	T	A	ENST00000314423	ENSG00000141076	UTP4	TRUE	FALSE
chr16	69150906	T	C	ENST00000314423	ENSG00000141076	UTP4	FALSE	FALSE
chr16	69150906	T	G	ENST00000314423	ENSG00000141076	UTP4	TRUE	FALSE
chr16	69153582	A	C	ENST00000314423	ENSG00000141076	UTP4	TRUE	FALSE
chr16	69153582	A	G	ENST00000314423	ENSG00000141076	UTP4	TRUE	FALSE
chr16	69153582	A	T	ENST00000314423	ENSG00000141076	UTP4	TRUE	FALSE
chr16	69153583	G	A	ENST00000314423	ENSG00000141076	UTP4	TRUE	FALSE
chr16	69153583	G	C	ENST00000314423	ENSG00000141076	UTP4	TRUE	FALSE
chr16	69153583	G	T	ENST00000314423	ENSG00000141076	UTP4	TRUE	FALSE
chr16	69153584	C	T	ENST00000314423	ENSG00000141076	UTP4	TRUE	TRUE
chr16	69153589	T	A	ENST00000314423	ENSG00000141076	UTP4	TRUE	TRUE
chr16	69153601	T	A	ENST00000314423	ENSG00000141076	UTP4	TRUE	TRUE
chr16	69153605	A	T	ENST00000314423	ENSG00000141076	UTP4	TRUE	TRUE
chr16	69153608	A	T	ENST00000314423	ENSG00000141076	UTP4	TRUE	TRUE
chr16	69153614	C	T	ENST00000314423	ENSG00000141076	UTP4	TRUE	TRUE
chr16	69153629	C	T	ENST00000314423	ENSG00000141076	UTP4	TRUE	TRUE
chr16	69153645	T	A	ENST00000314423	ENSG00000141076	UTP4	TRUE	TRUE
chr16	69153645	T	G	ENST00000314423	ENSG00000141076	UTP4	TRUE	TRUE
chr16	69153647	G	T	ENST00000314423	ENSG00000141076	UTP4	TRUE	TRUE
chr16	69153654	G	A	ENST00000314423	ENSG00000141076	UTP4	TRUE	TRUE
chr16	69153655	G	A	ENST00000314423	ENSG00000141076	UTP4	TRUE	TRUE
chr16	69153656	C	T	ENST00000314423	ENSG00000141076	UTP4	TRUE	TRUE
chr16	69153662	G	T	ENST00000314423	ENSG00000141076	UTP4	TRUE	TRUE
chr16	69153681	G	A	ENST00000314423	ENSG00000141076	UTP4	TRUE	FALSE
chr16	69153681	G	C	ENST00000314423	ENSG00000141076	UTP4	TRUE	FALSE
chr16	69153681	G	T	ENST00000314423	ENSG00000141076	UTP4	TRUE	FALSE
chr16	69153682	T	A	ENST00000314423	ENSG00000141076	UTP4	TRUE	FALSE
chr16	69153682	T	C	ENST00000314423	ENSG00000141076	UTP4	TRUE	FALSE
chr16	69153682	T	G	ENST00000314423	ENSG00000141076	UTP4	TRUE	FALSE
chr16	69154391	A	C	ENST00000314423	ENSG00000141076	UTP4	TRUE	FALSE
chr16	69154391	A	G	ENST00000314423	ENSG00000141076	UTP4	TRUE	FALSE
chr16	69154391	A	T	ENST00000314423	ENSG00000141076	UTP4	TRUE	FALSE
chr16	69154392	G	A	ENST00000314423	ENSG00000141076	UTP4	TRUE	FALSE
chr16	69154392	G	C	ENST00000314423	ENSG00000141076	UTP4	TRUE	FALSE
chr16	69154392	G	T	ENST00000314423	ENSG00000141076	UTP4	TRUE	FALSE
chr16	69154395	A	T	ENST00000314423	ENSG00000141076	UTP4	TRUE	TRUE
chr16	69154422	A	T	ENST00000314423	ENSG00000141076	UTP4	TRUE	TRUE
chr16	69154438	T	A	ENST00000314423	ENSG00000141076	UTP4	TRUE	TRUE
chr16	69154438	T	G	ENST00000314423	ENSG00000141076	UTP4	TRUE	TRUE
chr16	69154449	A	T	ENST00000314423	ENSG00000141076	UTP4	TRUE	TRUE
chr16	69154455	A	T	ENST00000314423	ENSG00000141076	UTP4	TRUE	TRUE
chr16	69154458	G	A	ENST00000314423	ENSG00000141076	UTP4	TRUE	FALSE
chr16	69154458	G	C	ENST00000314423	ENSG00000141076	UTP4	TRUE	FALSE
chr16	69154458	G	T	ENST00000314423	ENSG00000141076	UTP4	TRUE	FALSE
chr16	69154459	T	A	ENST00000314423	ENSG00000141076	UTP4	TRUE	FALSE
chr16	69154459	T	C	ENST00000314423	ENSG00000141076	UTP4	TRUE	FALSE
chr16	69154459	T	G	ENST00000314423	ENSG00000141076	UTP4	TRUE	FALSE
chr16	69155869	A	C	ENST00000314423	ENSG00000141076	UTP4	TRUE	FALSE
chr16	69155869	A	G	ENST00000314423	ENSG00000141076	UTP4	TRUE	FALSE
chr16	69155869	A	T	ENST00000314423	ENSG00000141076	UTP4	TRUE	FALSE
chr16	69155870	G	A	ENST00000314423	ENSG00000141076	UTP4	TRUE	FALSE
chr16	69155870	G	C	ENST00000314423	ENSG00000141076	UTP4	TRUE	FALSE
chr16	69155870	G	T	ENST00000314423	ENSG00000141076	UTP4	TRUE	FALSE
chr16	69155877	G	T	ENST00000314423	ENSG00000141076	UTP4	TRUE	TRUE
chr16	69155891	T	A	ENST00000314423	ENSG00000141076	UTP4	TRUE	TRUE
chr16	69155897	T	A	ENST00000314423	ENSG00000141076	UTP4	TRUE	TRUE
chr16	69155909	T	A	ENST00000314423	ENSG00000141076	UTP4	TRUE	TRUE
chr16	69155910	G	T	ENST00000314423	ENSG00000141076	UTP4	TRUE	TRUE
chr16	69155917	G	A	ENST00000314423	ENSG00000141076	UTP4	TRUE	TRUE
chr16	69155918	G	A	ENST00000314423	ENSG00000141076	UTP4	TRUE	TRUE
chr16	69155927	T	A	ENST00000314423	ENSG00000141076	UTP4	TRUE	TRUE
chr16	69155927	T	G	ENST00000314423	ENSG00000141076	UTP4	TRUE	TRUE
chr16	69155954	T	A	ENST00000314423	ENSG00000141076	UTP4	TRUE	TRUE
chr16	69155954	T	G	ENST00000314423	ENSG00000141076	UTP4	TRUE	TRUE
chr16	69155966	T	A	ENST00000314423	ENSG00000141076	UTP4	TRUE	TRUE
chr16	69155966	T	G	ENST00000314423	ENSG00000141076	UTP4	TRUE	TRUE
chr16	69155967	G	T	ENST00000314423	ENSG00000141076	UTP4	TRUE	TRUE
chr16	69155988	A	T	ENST00000314423	ENSG00000141076	UTP4	TRUE	TRUE
chr16	69155994	G	A	ENST00000314423	ENSG00000141076	UTP4	TRUE	FALSE
chr16	69155994	G	C	ENST00000314423	ENSG00000141076	UTP4	TRUE	FALSE
chr16	69155994	G	T	ENST00000314423	ENSG00000141076	UTP4	TRUE	FALSE
chr16	69155995	T	A	ENST00000314423	ENSG00000141076	UTP4	TRUE	FALSE
chr16	69155995	T	C	ENST00000314423	ENSG00000141076	UTP4	TRUE	FALSE
chr16	69155995	T	G	ENST00000314423	ENSG00000141076	UTP4	TRUE	FALSE
chr16	69157082	A	C	ENST00000314423	ENSG00000141076	UTP4	TRUE	FALSE
chr16	69157082	A	G	ENST00000314423	ENSG00000141076	UTP4	TRUE	FALSE
chr16	69157082	A	T	ENST00000314423	ENSG00000141076	UTP4	TRUE	FALSE
chr16	69157083	G	A	ENST00000314423	ENSG00000141076	UTP4	TRUE	FALSE
chr16	69157083	G	C	ENST00000314423	ENSG00000141076	UTP4	TRUE	FALSE
chr16	69157083	G	T	ENST00000314423	ENSG00000141076	UTP4	TRUE	FALSE
chr16	69157090	A	T	ENST00000314423	ENSG00000141076	UTP4	TRUE	TRUE
chr16	69157120	C	T	ENST00000314423	ENSG00000141076	UTP4	TRUE	TRUE
chr16	69157127	T	A	ENST00000314423	ENSG00000141076	UTP4	TRUE	TRUE
chr16	69157135	G	T	ENST00000314423	ENSG00000141076	UTP4	TRUE	TRUE
chr16	69157142	C	A	ENST00000314423	ENSG00000141076	UTP4	TRUE	TRUE
chr16	69157142	C	G	ENST00000314423	ENSG00000141076	UTP4	TRUE	TRUE
chr16	69157147	A	T	ENST00000314423	ENSG00000141076	UTP4	TRUE	TRUE
chr16	69157163	C	A	ENST00000314423	ENSG00000141076	UTP4	TRUE	TRUE
chr16	69157163	C	G	ENST00000314423	ENSG00000141076	UTP4	TRUE	TRUE
chr16	69157168	C	T	ENST00000314423	ENSG00000141076	UTP4	TRUE	TRUE
chr16	69157171	G	T	ENST00000314423	ENSG00000141076	UTP4	TRUE	TRUE
chr16	69157189	C	T	ENST00000314423	ENSG00000141076	UTP4	TRUE	TRUE
chr16	69157196	C	A	ENST00000314423	ENSG00000141076	UTP4	TRUE	TRUE
chr16	69157196	C	G	ENST00000314423	ENSG00000141076	UTP4	TRUE	TRUE
chr16	69157198	G	T	ENST00000314423	ENSG00000141076	UTP4	TRUE	TRUE
chr16	69157201	G	T	ENST00000314423	ENSG00000141076	UTP4	TRUE	TRUE
chr16	69157210	A	T	ENST00000314423	ENSG00000141076	UTP4	TRUE	TRUE
chr16	69157228	C	T	ENST00000314423	ENSG00000141076	UTP4	TRUE	TRUE
chr16	69157234	C	T	ENST00000314423	ENSG00000141076	UTP4	TRUE	TRUE
chr16	69157238	C	A	ENST00000314423	ENSG00000141076	UTP4	TRUE	TRUE
chr16	69157238	C	G	ENST00000314423	ENSG00000141076	UTP4	TRUE	TRUE
chr16	69157240	G	T	ENST00000314423	ENSG00000141076	UTP4	TRUE	TRUE
chr16	69157241	G	A	ENST00000314423	ENSG00000141076	UTP4	TRUE	FALSE
chr16	69157241	G	C	ENST00000314423	ENSG00000141076	UTP4	TRUE	FALSE
chr16	69157241	G	T	ENST00000314423	ENSG00000141076	UTP4	TRUE	FALSE
chr16	69157242	T	A	ENST00000314423	ENSG00000141076	UTP4	TRUE	FALSE
chr16	69157242	T	C	ENST00000314423	ENSG00000141076	UTP4	TRUE	FALSE
chr16	69157242	T	G	ENST00000314423	ENSG00000141076	UTP4	TRUE	FALSE
chr16	69160354	A	C	ENST00000314423	ENSG00000141076	UTP4	TRUE	FALSE
chr16	69160354	A	G	ENST00000314423	ENSG00000141076	UTP4	TRUE	FALSE
chr16	69160354	A	T	ENST00000314423	ENSG00000141076	UTP4	TRUE	FALSE
chr16	69160355	G	A	ENST00000314423	ENSG00000141076	UTP4	TRUE	FALSE
chr16	69160355	G	C	ENST00000314423	ENSG00000141076	UTP4	TRUE	FALSE
chr16	69160355	G	T	ENST00000314423	ENSG00000141076	UTP4	TRUE	FALSE
chr16	69160364	G	T	ENST00000314423	ENSG00000141076	UTP4	TRUE	TRUE
chr16	69160375	T	A	ENST00000314423	ENSG00000141076	UTP4	TRUE	TRUE
chr16	69160380	T	A	ENST00000314423	ENSG00000141076	UTP4	TRUE	TRUE
chr16	69160404	G	A	ENST00000314423	ENSG00000141076	UTP4	TRUE	TRUE
chr16	69160405	G	A	ENST00000314423	ENSG00000141076	UTP4	TRUE	TRUE
chr16	69160416	C	A	ENST00000314423	ENSG00000141076	UTP4	TRUE	TRUE
chr16	69160416	C	G	ENST00000314423	ENSG00000141076	UTP4	TRUE	TRUE
chr16	69160430	G	T	ENST00000314423	ENSG00000141076	UTP4	TRUE	TRUE
chr16	69160444	C	A	ENST00000314423	ENSG00000141076	UTP4	TRUE	TRUE
chr16	69160444	C	G	ENST00000314423	ENSG00000141076	UTP4	TRUE	TRUE
chr16	69160451	A	T	ENST00000314423	ENSG00000141076	UTP4	TRUE	TRUE
chr16	69160454	C	T	ENST00000314423	ENSG00000141076	UTP4	TRUE	TRUE
chr16	69160460	A	T	ENST00000314423	ENSG00000141076	UTP4	TRUE	TRUE
chr16	69160463	G	A	ENST00000314423	ENSG00000141076	UTP4	TRUE	FALSE
chr16	69160463	G	C	ENST00000314423	ENSG00000141076	UTP4	TRUE	FALSE
chr16	69160463	G	T	ENST00000314423	ENSG00000141076	UTP4	TRUE	FALSE
chr16	69160464	T	A	ENST00000314423	ENSG00000141076	UTP4	TRUE	FALSE
chr16	69160464	T	C	ENST00000314423	ENSG00000141076	UTP4	TRUE	FALSE
chr16	69160464	T	G	ENST00000314423	ENSG00000141076	UTP4	TRUE	FALSE
chr16	69163081	A	C	ENST00000314423	ENSG00000141076	UTP4	TRUE	FALSE
chr16	69163081	A	G	ENST00000314423	ENSG00000141076	UTP4	TRUE	FALSE
chr16	69163081	A	T	ENST00000314423	ENSG00000141076	UTP4	TRUE	FALSE
chr16	69163082	G	A	ENST00000314423	ENSG00000141076	UTP4	TRUE	FALSE
chr16	69163082	G	C	ENST00000314423	ENSG00000141076	UTP4	TRUE	FALSE
chr16	69163082	G	T	ENST00000314423	ENSG00000141076	UTP4	TRUE	FALSE
chr16	69163091	C	A	ENST00000314423	ENSG00000141076	UTP4	TRUE	TRUE
chr16	69163106	C	A	ENST00000314423	ENSG00000141076	UTP4	TRUE	TRUE
chr16	69163106	C	G	ENST00000314423	ENSG00000141076	UTP4	TRUE	TRUE
chr16	69163168	C	A	ENST00000314423	ENSG00000141076	UTP4	TRUE	TRUE
chr16	69163173	C	T	ENST00000314423	ENSG00000141076	UTP4	TRUE	TRUE
chr16	69163176	C	T	ENST00000314423	ENSG00000141076	UTP4	TRUE	TRUE
chr16	69163179	G	A	ENST00000314423	ENSG00000141076	UTP4	TRUE	FALSE
chr16	69163179	G	C	ENST00000314423	ENSG00000141076	UTP4	TRUE	TRUE
chr16	69163179	G	T	ENST00000314423	ENSG00000141076	UTP4	TRUE	TRUE
chr16	69163180	T	A	ENST00000314423	ENSG00000141076	UTP4	TRUE	TRUE
chr16	69163180	T	C	ENST00000314423	ENSG00000141076	UTP4	TRUE	FALSE
chr16	69163180	T	G	ENST00000314423	ENSG00000141076	UTP4	TRUE	TRUE
chr16	69165339	A	C	ENST00000314423	ENSG00000141076	UTP4	TRUE	FALSE
chr16	69165339	A	G	ENST00000314423	ENSG00000141076	UTP4	TRUE	FALSE
chr16	69165339	A	T	ENST00000314423	ENSG00000141076	UTP4	TRUE	FALSE
chr16	69165340	G	A	ENST00000314423	ENSG00000141076	UTP4	TRUE	FALSE
chr16	69165340	G	C	ENST00000314423	ENSG00000141076	UTP4	TRUE	FALSE
chr16	69165340	G	T	ENST00000314423	ENSG00000141076	UTP4	TRUE	FALSE
chr16	69165347	G	T	ENST00000314423	ENSG00000141076	UTP4	TRUE	TRUE
chr16	69165352	C	A	ENST00000314423	ENSG00000141076	UTP4	TRUE	TRUE
chr16	69165352	C	G	ENST00000314423	ENSG00000141076	UTP4	TRUE	TRUE
chr16	69165365	A	T	ENST00000314423	ENSG00000141076	UTP4	TRUE	TRUE
chr16	69165368	C	T	ENST00000314423	ENSG00000141076	UTP4	TRUE	TRUE
chr16	69165373	T	A	ENST00000314423	ENSG00000141076	UTP4	TRUE	TRUE
chr16	69165373	T	G	ENST00000314423	ENSG00000141076	UTP4	TRUE	TRUE
chr16	69165381	G	A	ENST00000314423	ENSG00000141076	UTP4	TRUE	TRUE
chr16	69165382	G	A	ENST00000314423	ENSG00000141076	UTP4	TRUE	TRUE
chr16	69165395	C	T	ENST00000314423	ENSG00000141076	UTP4	TRUE	TRUE
chr16	69165398	A	T	ENST00000314423	ENSG00000141076	UTP4	TRUE	TRUE
chr16	69165401	C	T	ENST00000314423	ENSG00000141076	UTP4	TRUE	TRUE
chr16	69165420	G	A	ENST00000314423	ENSG00000141076	UTP4	TRUE	TRUE
chr16	69165421	G	A	ENST00000314423	ENSG00000141076	UTP4	TRUE	TRUE
chr16	69165425	C	T	ENST00000314423	ENSG00000141076	UTP4	TRUE	TRUE
chr16	69165464	A	T	ENST00000314423	ENSG00000141076	UTP4	TRUE	TRUE
chr16	69165467	A	T	ENST00000314423	ENSG00000141076	UTP4	TRUE	TRUE
chr16	69165499	C	A	ENST00000314423	ENSG00000141076	UTP4	TRUE	TRUE
chr16	69165499	C	G	ENST00000314423	ENSG00000141076	UTP4	TRUE	TRUE
chr16	69165508	C	A	ENST00000314423	ENSG00000141076	UTP4	TRUE	TRUE
chr16	69165518	A	T	ENST00000314423	ENSG00000141076	UTP4	TRUE	TRUE
chr16	69165522	C	A	ENST00000314423	ENSG00000141076	UTP4	TRUE	TRUE
chr16	69165522	C	G	ENST00000314423	ENSG00000141076	UTP4	TRUE	TRUE
chr16	69165525	T	A	ENST00000314423	ENSG00000141076	UTP4	TRUE	TRUE
chr16	69165527	G	A	ENST00000314423	ENSG00000141076	UTP4	TRUE	FALSE
chr16	69165527	G	C	ENST00000314423	ENSG00000141076	UTP4	TRUE	FALSE
chr16	69165527	G	T	ENST00000314423	ENSG00000141076	UTP4	TRUE	FALSE
chr16	69165528	T	A	ENST00000314423	ENSG00000141076	UTP4	TRUE	FALSE
chr16	69165528	T	C	ENST00000314423	ENSG00000141076	UTP4	TRUE	FALSE
chr16	69165528	T	G	ENST00000314423	ENSG00000141076	UTP4	TRUE	FALSE
chr16	69167073	A	C	ENST00000314423	ENSG00000141076	UTP4	TRUE	FALSE
chr16	69167073	A	G	ENST00000314423	ENSG00000141076	UTP4	TRUE	FALSE
chr16	69167073	A	T	ENST00000314423	ENSG00000141076	UTP4	TRUE	TRUE
chr16	69167074	G	A	ENST00000314423	ENSG00000141076	UTP4	TRUE	TRUE
chr16	69167074	G	C	ENST00000314423	ENSG00000141076	UTP4	TRUE	TRUE
chr16	69167074	G	T	ENST00000314423	ENSG00000141076	UTP4	TRUE	TRUE
chr16	69167090	A	T	ENST00000314423	ENSG00000141076	UTP4	TRUE	TRUE
chr16	69167097	T	A	ENST00000314423	ENSG00000141076	UTP4	TRUE	TRUE
chr16	69167097	T	G	ENST00000314423	ENSG00000141076	UTP4	TRUE	TRUE
chr16	69167104	C	A	ENST00000314423	ENSG00000141076	UTP4	TRUE	TRUE
chr16	69167104	C	G	ENST00000314423	ENSG00000141076	UTP4	TRUE	TRUE
chr16	69167126	G	T	ENST00000314423	ENSG00000141076	UTP4	TRUE	TRUE
chr16	69167130	C	A	ENST00000314423	ENSG00000141076	UTP4	TRUE	TRUE
chr16	69167130	C	G	ENST00000314423	ENSG00000141076	UTP4	TRUE	TRUE
chr16	69167165	A	T	ENST00000314423	ENSG00000141076	UTP4	FALSE	FALSE
chr16	69167174	A	T	ENST00000314423	ENSG00000141076	UTP4	FALSE	FALSE
chr16	69167182	T	A	ENST00000314423	ENSG00000141076	UTP4	FALSE	FALSE
chr16	69167182	T	G	ENST00000314423	ENSG00000141076	UTP4	FALSE	FALSE
chr16	69167183	A	T	ENST00000314423	ENSG00000141076	UTP4	FALSE	FALSE
chr16	69167186	G	A	ENST00000314423	ENSG00000141076	UTP4	TRUE	FALSE
chr16	69167186	G	C	ENST00000314423	ENSG00000141076	UTP4	TRUE	FALSE
chr16	69167186	G	T	ENST00000314423	ENSG00000141076	UTP4	TRUE	FALSE
chr16	69167187	T	A	ENST00000314423	ENSG00000141076	UTP4	TRUE	FALSE
chr16	69167187	T	C	ENST00000314423	ENSG00000141076	UTP4	TRUE	FALSE
chr16	69167187	T	G	ENST00000314423	ENSG00000141076	UTP4	TRUE	FALSE
chr16	69168819	A	C	ENST00000314423	ENSG00000141076	UTP4	TRUE	FALSE
chr16	69168819	A	G	ENST00000314423	ENSG00000141076	UTP4	TRUE	FALSE
chr16	69168819	A	T	ENST00000314423	ENSG00000141076	UTP4	TRUE	FALSE
chr16	69168820	G	A	ENST00000314423	ENSG00000141076	UTP4	TRUE	FALSE
chr16	69168820	G	C	ENST00000314423	ENSG00000141076	UTP4	TRUE	FALSE
chr16	69168820	G	T	ENST00000314423	ENSG00000141076	UTP4	TRUE	FALSE
chr16	69168843	T	A	ENST00000314423	ENSG00000141076	UTP4	FALSE	FALSE
chr16	69168848	G	T	ENST00000314423	ENSG00000141076	UTP4	FALSE	FALSE
chr16	69168851	A	T	ENST00000314423	ENSG00000141076	UTP4	FALSE	FALSE
chr16	69168869	G	T	ENST00000314423	ENSG00000141076	UTP4	FALSE	FALSE
chr16	69168896	C	T	ENST00000314423	ENSG00000141076	UTP4	FALSE	FALSE
chr16	69168914	A	T	ENST00000314423	ENSG00000141076	UTP4	FALSE	FALSE
chr16	69168917	A	T	ENST00000314423	ENSG00000141076	UTP4	FALSE	FALSE
chr16	69168920	A	T	ENST00000314423	ENSG00000141076	UTP4	FALSE	FALSE
chr16	69168923	A	T	ENST00000314423	ENSG00000141076	UTP4	FALSE	FALSE
chr16	69168929	G	T	ENST00000314423	ENSG00000141076	UTP4	FALSE	FALSE
chr16	69187197	G	T	ENST00000336278	ENSG00000168807	SNTB2	FALSE	FALSE
chr16	69187222	G	A	ENST00000336278	ENSG00000168807	SNTB2		FALSE
chr16	69187223	G	A	ENST00000336278	ENSG00000168807	SNTB2		FALSE
chr16	69187236	A	T	ENST00000336278	ENSG00000168807	SNTB2		FALSE
chr16	69187251	G	T	ENST00000336278	ENSG00000168807	SNTB2	TRUE	TRUE
chr16	69187266	G	T	ENST00000336278	ENSG00000168807	SNTB2	TRUE	TRUE
chr16	69187273	G	A	ENST00000336278	ENSG00000168807	SNTB2	TRUE	TRUE
chr16	69187274	G	A	ENST00000336278	ENSG00000168807	SNTB2	TRUE	TRUE
chr16	69187278	C	T	ENST00000336278	ENSG00000168807	SNTB2	TRUE	TRUE
chr16	69187290	G	T	ENST00000336278	ENSG00000168807	SNTB2	TRUE	TRUE
chr16	69187302	G	T	ENST00000336278	ENSG00000168807	SNTB2	TRUE	TRUE
chr16	69187338	G	T	ENST00000336278	ENSG00000168807	SNTB2
chr16	69187344	G	T	ENST00000336278	ENSG00000168807	SNTB2
chr16	69187356	G	T	ENST00000336278	ENSG00000168807	SNTB2
chr16	69187411	C	A	ENST00000336278	ENSG00000168807	SNTB2
chr16	69187482	G	T	ENST00000336278	ENSG00000168807	SNTB2
chr16	69187495	C	A	ENST00000336278	ENSG00000168807	SNTB2
chr16	69187524	A	T	ENST00000336278	ENSG00000168807	SNTB2
chr16	69187527	C	T	ENST00000336278	ENSG00000168807	SNTB2
chr16	69187530	G	T	ENST00000336278	ENSG00000168807	SNTB2
chr16	69187557	A	T	ENST00000336278	ENSG00000168807	SNTB2	TRUE	TRUE
chr16	69187569	G	T	ENST00000336278	ENSG00000168807	SNTB2	TRUE	TRUE
chr16	69187596	A	T	ENST00000336278	ENSG00000168807	SNTB2	TRUE	TRUE
chr16	69187623	C	T	ENST00000336278	ENSG00000168807	SNTB2	TRUE	TRUE
chr16	69187660	C	A	ENST00000336278	ENSG00000168807	SNTB2	TRUE	TRUE
chr16	69187683	C	T	ENST00000336278	ENSG00000168807	SNTB2	TRUE	TRUE
chr16	69187698	C	T	ENST00000336278	ENSG00000168807	SNTB2	TRUE	TRUE
chr16	69187707	C	T	ENST00000336278	ENSG00000168807	SNTB2
chr16	69187716	A	T	ENST00000336278	ENSG00000168807	SNTB2
chr16	69187728	A	T	ENST00000336278	ENSG00000168807	SNTB2
chr16	69187731	G	T	ENST00000336278	ENSG00000168807	SNTB2
chr16	69187743	G	T	ENST00000336278	ENSG00000168807	SNTB2
chr16	69187747	G	A	ENST00000336278	ENSG00000168807	SNTB2	TRUE	FALSE
chr16	69187747	G	C	ENST00000336278	ENSG00000168807	SNTB2	TRUE	FALSE
chr16	69187747	G	T	ENST00000336278	ENSG00000168807	SNTB2	TRUE	FALSE
chr16	69187748	T	A	ENST00000336278	ENSG00000168807	SNTB2	TRUE	FALSE
chr16	69187748	T	C	ENST00000336278	ENSG00000168807	SNTB2	TRUE	FALSE
chr16	69187748	T	G	ENST00000336278	ENSG00000168807	SNTB2	TRUE	FALSE
chr16	69245600	A	C	ENST00000336278	ENSG00000168807	SNTB2	TRUE	FALSE
chr16	69245600	A	G	ENST00000336278	ENSG00000168807	SNTB2	TRUE	FALSE
chr16	69245600	A	T	ENST00000336278	ENSG00000168807	SNTB2	TRUE	FALSE
chr16	69245601	G	A	ENST00000336278	ENSG00000168807	SNTB2	TRUE	FALSE
chr16	69245601	G	C	ENST00000336278	ENSG00000168807	SNTB2	TRUE	FALSE
chr16	69245601	G	T	ENST00000336278	ENSG00000168807	SNTB2	TRUE	FALSE
chr16	69245604	A	T	ENST00000336278	ENSG00000168807	SNTB2	TRUE	TRUE
chr16	69245613	C	T	ENST00000336278	ENSG00000168807	SNTB2	TRUE	TRUE
chr16	69245616	G	T	ENST00000336278	ENSG00000168807	SNTB2	TRUE	TRUE
chr16	69245630	T	A	ENST00000336278	ENSG00000168807	SNTB2	TRUE	TRUE
chr16	69245630	T	G	ENST00000336278	ENSG00000168807	SNTB2
chr16	69245634	A	T	ENST00000336278	ENSG00000168807	SNTB2	TRUE	TRUE
chr16	69245637	A	T	ENST00000336278	ENSG00000168807	SNTB2	TRUE	TRUE
chr16	69245644	C	A	ENST00000336278	ENSG00000168807	SNTB2	TRUE	TRUE
chr16	69245644	C	G	ENST00000336278	ENSG00000168807	SNTB2	TRUE	TRUE
chr16	69245647	T	A	ENST00000336278	ENSG00000168807	SNTB2	TRUE	TRUE
chr16	69245647	T	G	ENST00000336278	ENSG00000168807	SNTB2	TRUE	TRUE
chr16	69245653	C	A	ENST00000336278	ENSG00000168807	SNTB2	TRUE	TRUE
chr16	69245653	C	G	ENST00000336278	ENSG00000168807	SNTB2	TRUE	TRUE
chr16	69245665	G	A	ENST00000336278	ENSG00000168807	SNTB2	TRUE	TRUE
chr16	69245666	G	A	ENST00000336278	ENSG00000168807	SNTB2	TRUE	TRUE
chr16	69245667	G	T	ENST00000336278	ENSG00000168807	SNTB2	TRUE	TRUE
chr16	69245682	C	T	ENST00000336278	ENSG00000168807	SNTB2	TRUE	TRUE
chr16	69245686	C	A	ENST00000336278	ENSG00000168807	SNTB2	TRUE	TRUE
chr16	69245686	C	G	ENST00000336278	ENSG00000168807	SNTB2	TRUE	TRUE
chr16	69245706	G	T	ENST00000336278	ENSG00000168807	SNTB2	TRUE	TRUE
chr16	69245719	C	A	ENST00000336278	ENSG00000168807	SNTB2	TRUE	TRUE
chr16	69245724	A	T	ENST00000336278	ENSG00000168807	SNTB2	TRUE	TRUE
chr16	69245730	C	T	ENST00000336278	ENSG00000168807	SNTB2	TRUE	TRUE
chr16	69245742	A	T	ENST00000336278	ENSG00000168807	SNTB2	TRUE	TRUE
chr16	69245751	A	T	ENST00000336278	ENSG00000168807	SNTB2	TRUE	TRUE
chr16	69245766	A	T	ENST00000336278	ENSG00000168807	SNTB2	TRUE	TRUE
chr16	69245774	C	A	ENST00000336278	ENSG00000168807	SNTB2	TRUE	TRUE
chr16	69245784	A	T	ENST00000336278	ENSG00000168807	SNTB2	TRUE	TRUE
chr16	69245808	G	T	ENST00000336278	ENSG00000168807	SNTB2	TRUE	TRUE
chr16	69245814	A	T	ENST00000336278	ENSG00000168807	SNTB2	TRUE	TRUE
chr16	69245816	G	A	ENST00000336278	ENSG00000168807	SNTB2	TRUE	FALSE
chr16	69245816	G	C	ENST00000336278	ENSG00000168807	SNTB2	TRUE	FALSE
chr16	69245816	G	T	ENST00000336278	ENSG00000168807	SNTB2	TRUE	FALSE
chr16	69245817	T	A	ENST00000336278	ENSG00000168807	SNTB2	TRUE	FALSE
chr16	69245817	T	C	ENST00000336278	ENSG00000168807	SNTB2	TRUE	FALSE
chr16	69245817	T	G	ENST00000336278	ENSG00000168807	SNTB2	TRUE	FALSE
chr16	69260048	A	C	ENST00000336278	ENSG00000168807	SNTB2	TRUE	FALSE
chr16	69260048	A	G	ENST00000336278	ENSG00000168807	SNTB2	TRUE	FALSE
chr16	69260048	A	T	ENST00000336278	ENSG00000168807	SNTB2	TRUE	FALSE
chr16	69260049	G	A	ENST00000336278	ENSG00000168807	SNTB2	TRUE	FALSE
chr16	69260049	G	C	ENST00000336278	ENSG00000168807	SNTB2	TRUE	FALSE
chr16	69260049	G	T	ENST00000336278	ENSG00000168807	SNTB2	TRUE	FALSE
chr16	69260052	T	A	ENST00000336278	ENSG00000168807	SNTB2
chr16	69260057	G	T	ENST00000336278	ENSG00000168807	SNTB2
chr16	69260088	T	A	ENST00000336278	ENSG00000168807	SNTB2
chr16	69260101	C	A	ENST00000336278	ENSG00000168807	SNTB2	TRUE	TRUE
chr16	69260102	A	T	ENST00000336278	ENSG00000168807	SNTB2	TRUE	TRUE
chr16	69260127	G	A	ENST00000336278	ENSG00000168807	SNTB2	TRUE	TRUE
chr16	69260128	G	A	ENST00000336278	ENSG00000168807	SNTB2	TRUE	TRUE
chr16	69260168	C	T	ENST00000336278	ENSG00000168807	SNTB2	TRUE	TRUE
chr16	69260175	T	A	ENST00000336278	ENSG00000168807	SNTB2	TRUE	TRUE
chr16	69260180	G	T	ENST00000336278	ENSG00000168807	SNTB2	TRUE	TRUE
chr16	69260216	G	T	ENST00000336278	ENSG00000168807	SNTB2	TRUE	TRUE
chr16	69260225	A	T	ENST00000336278	ENSG00000168807	SNTB2	TRUE	TRUE
chr16	69260228	G	T	ENST00000336278	ENSG00000168807	SNTB2	TRUE	TRUE
chr16	69260234	A	T	ENST00000336278	ENSG00000168807	SNTB2	TRUE	TRUE
chr16	69260247	G	A	ENST00000336278	ENSG00000168807	SNTB2	TRUE	TRUE
chr16	69260248	G	A	ENST00000336278	ENSG00000168807	SNTB2	TRUE	TRUE
chr16	69260255	G	T	ENST00000336278	ENSG00000168807	SNTB2	TRUE	TRUE
chr16	69260258	C	T	ENST00000336278	ENSG00000168807	SNTB2	TRUE	TRUE
chr16	69260261	G	A	ENST00000336278	ENSG00000168807	SNTB2	TRUE	FALSE
chr16	69260261	G	C	ENST00000336278	ENSG00000168807	SNTB2	TRUE	FALSE
chr16	69260261	G	T	ENST00000336278	ENSG00000168807	SNTB2	TRUE	FALSE
chr16	69260262	T	A	ENST00000336278	ENSG00000168807	SNTB2	TRUE	FALSE
chr16	69260262	T	C	ENST00000336278	ENSG00000168807	SNTB2	TRUE	FALSE
chr16	69260262	T	G	ENST00000336278	ENSG00000168807	SNTB2	TRUE	FALSE
chr16	69270141	A	C	ENST00000336278	ENSG00000168807	SNTB2	TRUE	FALSE
chr16	69270141	A	G	ENST00000336278	ENSG00000168807	SNTB2	TRUE	FALSE
chr16	69270141	A	T	ENST00000336278	ENSG00000168807	SNTB2	TRUE	FALSE
chr16	69270142	G	A	ENST00000336278	ENSG00000168807	SNTB2	TRUE	FALSE
chr16	69270142	G	C	ENST00000336278	ENSG00000168807	SNTB2	TRUE	FALSE
chr16	69270142	G	T	ENST00000336278	ENSG00000168807	SNTB2	TRUE	FALSE
chr16	69270146	A	T	ENST00000336278	ENSG00000168807	SNTB2	TRUE	TRUE
chr16	69270158	G	T	ENST00000336278	ENSG00000168807	SNTB2	TRUE	TRUE
chr16	69270161	A	T	ENST00000336278	ENSG00000168807	SNTB2	TRUE	TRUE
chr16	69270164	C	T	ENST00000336278	ENSG00000168807	SNTB2	TRUE	TRUE
chr16	69270167	C	T	ENST00000336278	ENSG00000168807	SNTB2	TRUE	TRUE
chr16	69270171	G	A	ENST00000336278	ENSG00000168807	SNTB2	TRUE	TRUE
chr16	69270172	G	A	ENST00000336278	ENSG00000168807	SNTB2	TRUE	TRUE
chr16	69270173	A	T	ENST00000336278	ENSG00000168807	SNTB2	TRUE	TRUE
chr16	69270197	G	T	ENST00000336278	ENSG00000168807	SNTB2	TRUE	TRUE
chr16	69270200	A	T	ENST00000336278	ENSG00000168807	SNTB2	TRUE	TRUE
chr16	69270207	T	A	ENST00000336278	ENSG00000168807	SNTB2	TRUE	TRUE
chr16	69270217	T	A	ENST00000336278	ENSG00000168807	SNTB2	TRUE	TRUE
chr16	69270217	T	G	ENST00000336278	ENSG00000168807	SNTB2	TRUE	TRUE
chr16	69270223	T	A	ENST00000336278	ENSG00000168807	SNTB2	TRUE	TRUE
chr16	69270231	G	A	ENST00000336278	ENSG00000168807	SNTB2	TRUE	TRUE
chr16	69270232	G	A	ENST00000336278	ENSG00000168807	SNTB2	TRUE	TRUE
chr16	69270236	A	T	ENST00000336278	ENSG00000168807	SNTB2	TRUE	TRUE
chr16	69270246	G	A	ENST00000336278	ENSG00000168807	SNTB2	TRUE	TRUE
chr16	69270247	G	A	ENST00000336278	ENSG00000168807	SNTB2	TRUE	TRUE
chr16	69270252	C	A	ENST00000336278	ENSG00000168807	SNTB2	TRUE	TRUE
chr16	69270252	C	G	ENST00000336278	ENSG00000168807	SNTB2	TRUE	TRUE
chr16	69270259	C	A	ENST00000336278	ENSG00000168807	SNTB2	TRUE	TRUE
chr16	69270268	C	A	ENST00000336278	ENSG00000168807	SNTB2	TRUE	TRUE
chr16	69270268	C	G	ENST00000336278	ENSG00000168807	SNTB2	TRUE	TRUE
chr16	69270286	G	A	ENST00000336278	ENSG00000168807	SNTB2	TRUE	FALSE
chr16	69270286	G	C	ENST00000336278	ENSG00000168807	SNTB2	TRUE	FALSE
chr16	69270286	G	T	ENST00000336278	ENSG00000168807	SNTB2	TRUE	FALSE
chr16	69270287	T	A	ENST00000336278	ENSG00000168807	SNTB2	TRUE	FALSE
chr16	69270287	T	C	ENST00000336278	ENSG00000168807	SNTB2	FALSE	FALSE
chr16	69270287	T	G	ENST00000336278	ENSG00000168807	SNTB2	TRUE	FALSE
chr16	69284046	A	C	ENST00000336278	ENSG00000168807	SNTB2	TRUE	FALSE
chr16	69284046	A	G	ENST00000336278	ENSG00000168807	SNTB2	TRUE	FALSE
chr16	69284046	A	T	ENST00000336278	ENSG00000168807	SNTB2	TRUE	FALSE
chr16	69284047	G	A	ENST00000336278	ENSG00000168807	SNTB2	TRUE	FALSE
chr16	69284047	G	C	ENST00000336278	ENSG00000168807	SNTB2	TRUE	FALSE
chr16	69284047	G	T	ENST00000336278	ENSG00000168807	SNTB2	TRUE	FALSE
chr16	69284050	T	A	ENST00000336278	ENSG00000168807	SNTB2	TRUE	TRUE
chr16	69284067	G	T	ENST00000336278	ENSG00000168807	SNTB2	TRUE	TRUE
chr16	69284072	T	A	ENST00000336278	ENSG00000168807	SNTB2	TRUE	TRUE
chr16	69284073	C	T	ENST00000336278	ENSG00000168807	SNTB2	TRUE	TRUE
chr16	69284088	G	T	ENST00000336278	ENSG00000168807	SNTB2	TRUE	TRUE
chr16	69284124	C	T	ENST00000336278	ENSG00000168807	SNTB2	TRUE	TRUE
chr16	69284127	C	T	ENST00000336278	ENSG00000168807	SNTB2	TRUE	TRUE
chr16	69284136	G	T	ENST00000336278	ENSG00000168807	SNTB2	TRUE	TRUE
chr16	69284157	G	T	ENST00000336278	ENSG00000168807	SNTB2	TRUE	TRUE
chr16	69284176	C	A	ENST00000336278	ENSG00000168807	SNTB2	TRUE	TRUE
chr16	69284176	C	G	ENST00000336278	ENSG00000168807	SNTB2	TRUE	TRUE
chr16	69284182	G	A	ENST00000336278	ENSG00000168807	SNTB2	TRUE	TRUE
chr16	69284183	G	A	ENST00000336278	ENSG00000168807	SNTB2	TRUE	TRUE
chr16	69284199	C	T	ENST00000336278	ENSG00000168807	SNTB2	TRUE	TRUE
chr16	69284207	C	A	ENST00000336278	ENSG00000168807	SNTB2	TRUE	TRUE
chr16	69284220	G	T	ENST00000336278	ENSG00000168807	SNTB2	TRUE	TRUE
chr16	69284229	A	T	ENST00000336278	ENSG00000168807	SNTB2	TRUE	TRUE
chr16	69284232	G	T	ENST00000336278	ENSG00000168807	SNTB2	TRUE	TRUE
chr16	69284245	G	A	ENST00000336278	ENSG00000168807	SNTB2	TRUE	FALSE
chr16	69284245	G	C	ENST00000336278	ENSG00000168807	SNTB2	TRUE	FALSE
chr16	69284245	G	T	ENST00000336278	ENSG00000168807	SNTB2	TRUE	FALSE
chr16	69284246	T	A	ENST00000336278	ENSG00000168807	SNTB2	TRUE	FALSE
chr16	69284246	T	C	ENST00000336278	ENSG00000168807	SNTB2	TRUE	FALSE
chr16	69284246	T	G	ENST00000336278	ENSG00000168807	SNTB2	TRUE	FALSE
chr16	69299588	A	C	ENST00000336278	ENSG00000168807	SNTB2	TRUE	FALSE
chr16	69299588	A	G	ENST00000336278	ENSG00000168807	SNTB2	TRUE	FALSE
chr16	69299588	A	T	ENST00000336278	ENSG00000168807	SNTB2	TRUE	FALSE
chr16	69299589	G	A	ENST00000336278	ENSG00000168807	SNTB2	TRUE	FALSE
chr16	69299589	G	C	ENST00000336278	ENSG00000168807	SNTB2	TRUE	FALSE
chr16	69299589	G	T	ENST00000336278	ENSG00000168807	SNTB2	TRUE	FALSE
chr16	69299594	C	A	ENST00000336278	ENSG00000168807	SNTB2	TRUE	TRUE
chr16	69299599	T	A	ENST00000336278	ENSG00000168807	SNTB2	TRUE	TRUE
chr16	69299599	T	G	ENST00000336278	ENSG00000168807	SNTB2	TRUE	TRUE
chr16	69299607	C	T	ENST00000336278	ENSG00000168807	SNTB2	TRUE	TRUE
chr16	69299610	G	T	ENST00000336278	ENSG00000168807	SNTB2	TRUE	TRUE
chr16	69299633	T	A	ENST00000336278	ENSG00000168807	SNTB2	TRUE	TRUE
chr16	69299633	T	G	ENST00000336278	ENSG00000168807	SNTB2	TRUE	TRUE
chr16	69299634	G	T	ENST00000336278	ENSG00000168807	SNTB2	TRUE	TRUE
chr16	69299653	C	A	ENST00000336278	ENSG00000168807	SNTB2	TRUE	TRUE
chr16	69299653	C	G	ENST00000336278	ENSG00000168807	SNTB2	TRUE	TRUE
chr16	69299658	G	T	ENST00000336278	ENSG00000168807	SNTB2	TRUE	TRUE
chr16	69299664	G	T	ENST00000336278	ENSG00000168807	SNTB2	TRUE	TRUE
chr16	69299683	T	A	ENST00000336278	ENSG00000168807	SNTB2	TRUE	TRUE
chr16	69299683	T	A	ENST00000570054	ENSG00000260914		FALSE	FALSE
chr16	69299687	C	A	ENST00000336278	ENSG00000168807	SNTB2	TRUE	TRUE
chr16	69299687	C	A	ENST00000570054	ENSG00000260914		FALSE	FALSE
chr16	69299687	C	G	ENST00000336278	ENSG00000168807	SNTB2	TRUE	TRUE
chr16	69299687	C	G	ENST00000570054	ENSG00000260914		FALSE	FALSE
chr16	69299693	C	A	ENST00000336278	ENSG00000168807	SNTB2	TRUE	TRUE
chr16	69299693	C	A	ENST00000570054	ENSG00000260914		FALSE	FALSE
chr16	69299693	C	G	ENST00000336278	ENSG00000168807	SNTB2	TRUE	TRUE
chr16	69299693	C	G	ENST00000570054	ENSG00000260914		FALSE	FALSE
chr16	69299700	G	T	ENST00000336278	ENSG00000168807	SNTB2	TRUE	TRUE
chr16	69299700	G	T	ENST00000570054	ENSG00000260914		FALSE	FALSE
chr16	69299709	A	T	ENST00000336278	ENSG00000168807	SNTB2	TRUE	TRUE
chr16	69299709	A	T	ENST00000570054	ENSG00000260914		FALSE	FALSE
chr16	69299733	C	T	ENST00000336278	ENSG00000168807	SNTB2	FALSE	FALSE
chr16	69299733	C	T	ENST00000570054	ENSG00000260914		TRUE	FALSE
chr16	69299744	C	A	ENST00000336278	ENSG00000168807	SNTB2	FALSE	FALSE
chr16	69299744	C	A	ENST00000570054	ENSG00000260914		TRUE	FALSE
chr16	69299744	C	G	ENST00000336278	ENSG00000168807	SNTB2	FALSE	FALSE
chr16	69299744	C	G	ENST00000570054	ENSG00000260914		TRUE	FALSE
chr16	69299746	T	A	ENST00000336278	ENSG00000168807	SNTB2	FALSE	FALSE
chr16	69299746	T	A	ENST00000570054	ENSG00000260914		TRUE	FALSE
chr16	69299763	G	T	ENST00000336278	ENSG00000168807	SNTB2	FALSE	FALSE
chr16	69299763	G	T	ENST00000570054	ENSG00000260914		TRUE	TRUE
chr16	69299766	G	T	ENST00000336278	ENSG00000168807	SNTB2	FALSE	FALSE
chr16	69299766	G	T	ENST00000570054	ENSG00000260914		TRUE	TRUE
chr16	69299769	G	T	ENST00000336278	ENSG00000168807	SNTB2	FALSE	FALSE
chr16	69299769	G	T	ENST00000570054	ENSG00000260914		TRUE	TRUE
chr16	69299775	G	A	ENST00000336278	ENSG00000168807	SNTB2	TRUE	FALSE
chr16	69299775	G	A	ENST00000570054	ENSG00000260914		TRUE	FALSE
chr16	69299775	G	C	ENST00000336278	ENSG00000168807	SNTB2	TRUE	FALSE
chr16	69299775	G	C	ENST00000570054	ENSG00000260914		TRUE	FALSE
chr16	69299775	G	T	ENST00000336278	ENSG00000168807	SNTB2	TRUE	FALSE
chr16	69299775	G	T	ENST00000570054	ENSG00000260914		TRUE	FALSE
chr16	69299776	T	A	ENST00000336278	ENSG00000168807	SNTB2	TRUE	FALSE
chr16	69299776	T	A	ENST00000570054	ENSG00000260914		TRUE	FALSE
chr16	69299776	T	C	ENST00000336278	ENSG00000168807	SNTB2	TRUE	FALSE
chr16	69299776	T	C	ENST00000570054	ENSG00000260914		TRUE	FALSE
chr16	69299776	T	G	ENST00000336278	ENSG00000168807	SNTB2	TRUE	FALSE
chr16	69299776	T	G	ENST00000570054	ENSG00000260914		TRUE	FALSE
chr16	69300830	A	C	ENST00000336278	ENSG00000168807	SNTB2	TRUE	FALSE
chr16	69300830	A	G	ENST00000336278	ENSG00000168807	SNTB2	TRUE	FALSE
chr16	69300830	A	T	ENST00000336278	ENSG00000168807	SNTB2	TRUE	FALSE
chr16	69300831	G	A	ENST00000336278	ENSG00000168807	SNTB2	TRUE	FALSE
chr16	69300831	G	C	ENST00000336278	ENSG00000168807	SNTB2	TRUE	FALSE
chr16	69300831	G	T	ENST00000336278	ENSG00000168807	SNTB2	TRUE	FALSE
chr16	69300852	T	A	ENST00000336278	ENSG00000168807	SNTB2	FALSE	FALSE
chr16	69300856	A	T	ENST00000336278	ENSG00000168807	SNTB2	FALSE	FALSE
chr16	69300875	T	A	ENST00000336278	ENSG00000168807	SNTB2	FALSE	FALSE
chr16	69300887	T	A	ENST00000336278	ENSG00000168807	SNTB2	FALSE	FALSE
chr16	69300887	T	G	ENST00000336278	ENSG00000168807	SNTB2	FALSE	FALSE
chr16	69300890	C	A	ENST00000336278	ENSG00000168807	SNTB2	FALSE	FALSE
chr16	69300895	A	T	ENST00000336278	ENSG00000168807	SNTB2	FALSE	FALSE
chr16	69300910	G	T	ENST00000336278	ENSG00000168807	SNTB2
chr16	69311522	C	A	ENST00000254950	ENSG00000132612	VPS4A	FALSE	FALSE
chr16	69311522	C	G	ENST00000254950	ENSG00000132612	VPS4A	FALSE	FALSE
chr16	69311530	C	T	ENST00000254950	ENSG00000132612	VPS4A	FALSE	FALSE
chr16	69311533	G	A	ENST00000254950	ENSG00000132612	VPS4A	TRUE	FALSE
chr16	69311533	G	C	ENST00000254950	ENSG00000132612	VPS4A	TRUE	FALSE
chr16	69311533	G	T	ENST00000254950	ENSG00000132612	VPS4A	TRUE	FALSE
chr16	69311534	T	A	ENST00000254950	ENSG00000132612	VPS4A	TRUE	FALSE
chr16	69311534	T	C	ENST00000254950	ENSG00000132612	VPS4A	TRUE	FALSE
chr16	69311534	T	G	ENST00000254950	ENSG00000132612	VPS4A	TRUE	FALSE
chr16	69316006	A	C	ENST00000254950	ENSG00000132612	VPS4A	TRUE	FALSE
chr16	69316006	A	C	ENST00000570054	ENSG00000260914		TRUE	FALSE
chr16	69316006	A	G	ENST00000254950	ENSG00000132612	VPS4A	TRUE	FALSE
chr16	69316006	A	G	ENST00000570054	ENSG00000260914		TRUE	FALSE
chr16	69316006	A	T	ENST00000254950	ENSG00000132612	VPS4A	TRUE	FALSE
chr16	69316006	A	T	ENST00000570054	ENSG00000260914		TRUE	FALSE
chr16	69316007	G	A	ENST00000254950	ENSG00000132612	VPS4A	TRUE	FALSE
chr16	69316007	G	A	ENST00000570054	ENSG00000260914		TRUE	FALSE
chr16	69316007	G	C	ENST00000254950	ENSG00000132612	VPS4A	TRUE	FALSE
chr16	69316007	G	C	ENST00000570054	ENSG00000260914		TRUE	FALSE
chr16	69316007	G	T	ENST00000254950	ENSG00000132612	VPS4A	TRUE	FALSE
chr16	69316007	G	T	ENST00000570054	ENSG00000260914		TRUE	FALSE
chr16	69316008	A	T	ENST00000254950	ENSG00000132612	VPS4A	FALSE	FALSE
chr16	69316008	A	T	ENST00000570054	ENSG00000260914		TRUE	TRUE
chr16	69316029	A	T	ENST00000254950	ENSG00000132612	VPS4A	FALSE	FALSE
chr16	69316029	A	T	ENST00000570054	ENSG00000260914		TRUE	TRUE
chr16	69316038	G	T	ENST00000254950	ENSG00000132612	VPS4A	FALSE	FALSE
chr16	69316038	G	T	ENST00000570054	ENSG00000260914		TRUE	TRUE
chr16	69316041	G	T	ENST00000254950	ENSG00000132612	VPS4A	TRUE	FALSE
chr16	69316041	G	T	ENST00000570054	ENSG00000260914		TRUE	TRUE
chr16	69316047	A	T	ENST00000254950	ENSG00000132612	VPS4A	TRUE	FALSE
chr16	69316047	A	T	ENST00000570054	ENSG00000260914		TRUE	TRUE
chr16	69316053	A	T	ENST00000254950	ENSG00000132612	VPS4A	TRUE	FALSE
chr16	69316053	A	T	ENST00000570054	ENSG00000260914		TRUE	TRUE
chr16	69316061	C	A	ENST00000254950	ENSG00000132612	VPS4A	TRUE	TRUE
chr16	69316061	C	A	ENST00000570054	ENSG00000260914		TRUE	TRUE
chr16	69316061	C	G	ENST00000254950	ENSG00000132612	VPS4A	TRUE	TRUE
chr16	69316061	C	G	ENST00000570054	ENSG00000260914		TRUE	TRUE
chr16	69316062	G	T	ENST00000254950	ENSG00000132612	VPS4A	TRUE	TRUE
chr16	69316062	G	T	ENST00000570054	ENSG00000260914		TRUE	TRUE
chr16	69316065	G	T	ENST00000254950	ENSG00000132612	VPS4A	TRUE	TRUE
chr16	69316065	G	T	ENST00000570054	ENSG00000260914		TRUE	TRUE
chr16	69316082	C	A	ENST00000254950	ENSG00000132612	VPS4A	TRUE	TRUE
chr16	69316082	C	A	ENST00000570054	ENSG00000260914		TRUE	TRUE
chr16	69316082	C	G	ENST00000254950	ENSG00000132612	VPS4A	TRUE	TRUE
chr16	69316082	C	G	ENST00000570054	ENSG00000260914		TRUE	TRUE
chr16	69316083	C	T	ENST00000254950	ENSG00000132612	VPS4A	TRUE	TRUE
chr16	69316083	C	T	ENST00000570054	ENSG00000260914		TRUE	TRUE
chr16	69316095	G	T	ENST00000254950	ENSG00000132612	VPS4A	TRUE	TRUE
chr16	69316095	G	T	ENST00000570054	ENSG00000260914		TRUE	TRUE
chr16	69316100	C	A	ENST00000254950	ENSG00000132612	VPS4A	TRUE	TRUE
chr16	69316100	C	A	ENST00000570054	ENSG00000260914		TRUE	TRUE
chr16	69316100	C	G	ENST00000254950	ENSG00000132612	VPS4A	TRUE	TRUE
chr16	69316100	C	G	ENST00000570054	ENSG00000260914		TRUE	TRUE
chr16	69316116	A	T	ENST00000254950	ENSG00000132612	VPS4A	TRUE	TRUE
chr16	69316116	A	T	ENST00000570054	ENSG00000260914		TRUE	TRUE
chr16	69316120	G	A	ENST00000254950	ENSG00000132612	VPS4A	TRUE	FALSE
chr16	69316120	G	A	ENST00000570054	ENSG00000260914		TRUE	FALSE
chr16	69316120	G	C	ENST00000254950	ENSG00000132612	VPS4A	TRUE	FALSE
chr16	69316120	G	C	ENST00000570054	ENSG00000260914		TRUE	FALSE
chr16	69316120	G	T	ENST00000254950	ENSG00000132612	VPS4A	TRUE	FALSE
chr16	69316120	G	T	ENST00000570054	ENSG00000260914		TRUE	FALSE
chr16	69316121	T	A	ENST00000254950	ENSG00000132612	VPS4A	TRUE	FALSE
chr16	69316121	T	A	ENST00000570054	ENSG00000260914		TRUE	FALSE
chr16	69316121	T	C	ENST00000254950	ENSG00000132612	VPS4A	TRUE	FALSE
chr16	69316121	T	C	ENST00000570054	ENSG00000260914		TRUE	FALSE
chr16	69316121	T	G	ENST00000254950	ENSG00000132612	VPS4A	TRUE	FALSE
chr16	69316121	T	G	ENST00000570054	ENSG00000260914		TRUE	FALSE
chr16	69316223	A	C	ENST00000254950	ENSG00000132612	VPS4A	TRUE	FALSE
chr16	69316223	A	C	ENST00000570054	ENSG00000260914		TRUE	FALSE
chr16	69316223	A	G	ENST00000254950	ENSG00000132612	VPS4A	TRUE	FALSE
chr16	69316223	A	G	ENST00000570054	ENSG00000260914		TRUE	FALSE
chr16	69316223	A	T	ENST00000254950	ENSG00000132612	VPS4A	TRUE	FALSE
chr16	69316223	A	T	ENST00000570054	ENSG00000260914		TRUE	FALSE
chr16	69316224	G	A	ENST00000254950	ENSG00000132612	VPS4A	TRUE	TRUE
chr16	69316224	G	A	ENST00000570054	ENSG00000260914		TRUE	TRUE
chr16	69316224	G	C	ENST00000254950	ENSG00000132612	VPS4A	TRUE	TRUE
chr16	69316224	G	C	ENST00000570054	ENSG00000260914		TRUE	TRUE
chr16	69316224	G	T	ENST00000254950	ENSG00000132612	VPS4A	TRUE	FALSE
chr16	69316224	G	T	ENST00000570054	ENSG00000260914		TRUE	FALSE
chr16	69316226	T	A	ENST00000254950	ENSG00000132612	VPS4A	TRUE	TRUE
chr16	69316226	T	A	ENST00000570054	ENSG00000260914		TRUE	TRUE
chr16	69316226	T	G	ENST00000254950	ENSG00000132612	VPS4A	TRUE	TRUE
chr16	69316226	T	G	ENST00000570054	ENSG00000260914		TRUE	TRUE
chr16	69316227	G	T	ENST00000254950	ENSG00000132612	VPS4A	TRUE	TRUE
chr16	69316227	G	T	ENST00000570054	ENSG00000260914		TRUE	TRUE
chr16	69316242	A	T	ENST00000254950	ENSG00000132612	VPS4A	TRUE	TRUE
chr16	69316242	A	T	ENST00000570054	ENSG00000260914		TRUE	TRUE
chr16	69316248	A	T	ENST00000254950	ENSG00000132612	VPS4A	TRUE	TRUE
chr16	69316248	A	T	ENST00000570054	ENSG00000260914		TRUE	TRUE
chr16	69316251	G	T	ENST00000254950	ENSG00000132612	VPS4A	TRUE	TRUE
chr16	69316251	G	T	ENST00000570054	ENSG00000260914		TRUE	TRUE
chr16	69316260	C	T	ENST00000254950	ENSG00000132612	VPS4A	TRUE	TRUE
chr16	69316260	C	T	ENST00000570054	ENSG00000260914		TRUE	TRUE
chr16	69316266	A	T	ENST00000254950	ENSG00000132612	VPS4A	TRUE	TRUE
chr16	69316266	A	T	ENST00000570054	ENSG00000260914		TRUE	TRUE
chr16	69316271	C	A	ENST00000254950	ENSG00000132612	VPS4A	TRUE	TRUE
chr16	69316271	C	A	ENST00000570054	ENSG00000260914		TRUE	TRUE
chr16	69316275	C	T	ENST00000254950	ENSG00000132612	VPS4A	TRUE	TRUE
chr16	69316275	C	T	ENST00000570054	ENSG00000260914		TRUE	TRUE
chr16	69316280	C	A	ENST00000254950	ENSG00000132612	VPS4A	TRUE	TRUE
chr16	69316280	C	A	ENST00000570054	ENSG00000260914		TRUE	TRUE
chr16	69316280	C	G	ENST00000254950	ENSG00000132612	VPS4A	TRUE	TRUE
chr16	69316280	C	G	ENST00000570054	ENSG00000260914		TRUE	TRUE
chr16	69316293	G	T	ENST00000254950	ENSG00000132612	VPS4A	TRUE	TRUE
chr16	69316293	G	T	ENST00000570054	ENSG00000260914		TRUE	TRUE
chr16	69316296	A	T	ENST00000254950	ENSG00000132612	VPS4A	TRUE	TRUE
chr16	69316296	A	T	ENST00000570054	ENSG00000260914		TRUE	TRUE
chr16	69316302	A	T	ENST00000254950	ENSG00000132612	VPS4A	TRUE	TRUE
chr16	69316302	A	T	ENST00000570054	ENSG00000260914		TRUE	TRUE
chr16	69316310	T	A	ENST00000254950	ENSG00000132612	VPS4A	TRUE	TRUE
chr16	69316310	T	A	ENST00000570054	ENSG00000260914		TRUE	TRUE
chr16	69316310	T	G	ENST00000254950	ENSG00000132612	VPS4A	TRUE	TRUE
chr16	69316310	T	G	ENST00000570054	ENSG00000260914		TRUE	TRUE
chr16	69316312	T	A	ENST00000254950	ENSG00000132612	VPS4A	TRUE	TRUE
chr16	69316312	T	A	ENST00000570054	ENSG00000260914		TRUE	TRUE
chr16	69316312	T	G	ENST00000254950	ENSG00000132612	VPS4A	TRUE	TRUE
chr16	69316312	T	G	ENST00000570054	ENSG00000260914		TRUE	TRUE
chr16	69316314	C	T	ENST00000254950	ENSG00000132612	VPS4A	TRUE	TRUE
chr16	69316314	C	T	ENST00000570054	ENSG00000260914		TRUE	TRUE
chr16	69316320	A	T	ENST00000254950	ENSG00000132612	VPS4A	TRUE	TRUE
chr16	69316320	A	T	ENST00000570054	ENSG00000260914		TRUE	TRUE
chr16	69316323	G	T	ENST00000254950	ENSG00000132612	VPS4A	TRUE	TRUE
chr16	69316323	G	T	ENST00000570054	ENSG00000260914		TRUE	TRUE
chr16	69316326	A	T	ENST00000254950	ENSG00000132612	VPS4A	TRUE	TRUE
chr16	69316326	A	T	ENST00000570054	ENSG00000260914		TRUE	TRUE
chr16	69316335	A	T	ENST00000254950	ENSG00000132612	VPS4A	TRUE	TRUE
chr16	69316335	A	T	ENST00000570054	ENSG00000260914		TRUE	TRUE
chr16	69316338	A	T	ENST00000254950	ENSG00000132612	VPS4A	TRUE	TRUE
chr16	69316338	A	T	ENST00000570054	ENSG00000260914		TRUE	TRUE
chr16	69316347	A	T	ENST00000254950	ENSG00000132612	VPS4A	TRUE	TRUE
chr16	69316347	A	T	ENST00000570054	ENSG00000260914		TRUE	TRUE
chr16	69316350	G	T	ENST00000254950	ENSG00000132612	VPS4A	TRUE	TRUE
chr16	69316350	G	T	ENST00000570054	ENSG00000260914		TRUE	TRUE
chr16	69316356	C	T	ENST00000254950	ENSG00000132612	VPS4A	TRUE	TRUE
chr16	69316356	C	T	ENST00000570054	ENSG00000260914		TRUE	TRUE
chr16	69316362	G	T	ENST00000254950	ENSG00000132612	VPS4A	TRUE	TRUE
chr16	69316362	G	T	ENST00000570054	ENSG00000260914		TRUE	TRUE
chr16	69316368	A	T	ENST00000254950	ENSG00000132612	VPS4A	TRUE	TRUE
chr16	69316368	A	T	ENST00000570054	ENSG00000260914		TRUE	TRUE
chr16	69316373	G	A	ENST00000254950	ENSG00000132612	VPS4A	TRUE	FALSE
chr16	69316373	G	A	ENST00000570054	ENSG00000260914		TRUE	FALSE
chr16	69316373	G	C	ENST00000254950	ENSG00000132612	VPS4A	TRUE	FALSE
chr16	69316373	G	C	ENST00000570054	ENSG00000260914		TRUE	FALSE
chr16	69316373	G	T	ENST00000254950	ENSG00000132612	VPS4A	TRUE	FALSE
chr16	69316373	G	T	ENST00000570054	ENSG00000260914		TRUE	FALSE
chr16	69316374	T	A	ENST00000254950	ENSG00000132612	VPS4A	TRUE	FALSE
chr16	69316374	T	A	ENST00000570054	ENSG00000260914		TRUE	FALSE
chr16	69316374	T	C	ENST00000254950	ENSG00000132612	VPS4A	TRUE	FALSE
chr16	69316374	T	C	ENST00000570054	ENSG00000260914		TRUE	FALSE
chr16	69316374	T	G	ENST00000254950	ENSG00000132612	VPS4A	TRUE	FALSE
chr16	69316374	T	G	ENST00000570054	ENSG00000260914		TRUE	FALSE
chr16	69318648	A	C	ENST00000254950	ENSG00000132612	VPS4A	TRUE	FALSE
chr16	69318648	A	C	ENST00000570054	ENSG00000260914		TRUE	FALSE
chr16	69318648	A	G	ENST00000254950	ENSG00000132612	VPS4A	TRUE	FALSE
chr16	69318648	A	G	ENST00000570054	ENSG00000260914		TRUE	FALSE
chr16	69318648	A	T	ENST00000254950	ENSG00000132612	VPS4A	TRUE	FALSE
chr16	69318648	A	T	ENST00000570054	ENSG00000260914		TRUE	FALSE
chr16	69318649	G	A	ENST00000254950	ENSG00000132612	VPS4A	TRUE	FALSE
chr16	69318649	G	A	ENST00000570054	ENSG00000260914		TRUE	FALSE
chr16	69318649	G	C	ENST00000254950	ENSG00000132612	VPS4A	TRUE	FALSE
chr16	69318649	G	C	ENST00000570054	ENSG00000260914		TRUE	FALSE
chr16	69318649	G	T	ENST00000254950	ENSG00000132612	VPS4A	TRUE	FALSE
chr16	69318649	G	T	ENST00000570054	ENSG00000260914		TRUE	FALSE
chr16	69318666	G	T	ENST00000254950	ENSG00000132612	VPS4A	TRUE	TRUE
chr16	69318666	G	T	ENST00000570054	ENSG00000260914		TRUE	TRUE
chr16	69318681	G	T	ENST00000254950	ENSG00000132612	VPS4A	TRUE	TRUE
chr16	69318681	G	T	ENST00000570054	ENSG00000260914		TRUE	TRUE
chr16	69318684	A	T	ENST00000254950	ENSG00000132612	VPS4A	TRUE	TRUE
chr16	69318684	A	T	ENST00000570054	ENSG00000260914		TRUE	TRUE
chr16	69318687	A	T	ENST00000254950	ENSG00000132612	VPS4A	TRUE	TRUE
chr16	69318687	A	T	ENST00000570054	ENSG00000260914		TRUE	TRUE
chr16	69318690	A	T	ENST00000254950	ENSG00000132612	VPS4A	TRUE	TRUE
chr16	69318690	A	T	ENST00000570054	ENSG00000260914		TRUE	TRUE
chr16	69318696	C	T	ENST00000254950	ENSG00000132612	VPS4A	TRUE	TRUE
chr16	69318696	C	T	ENST00000570054	ENSG00000260914		TRUE	TRUE
chr16	69318699	G	T	ENST00000254950	ENSG00000132612	VPS4A	TRUE	TRUE
chr16	69318699	G	T	ENST00000570054	ENSG00000260914		TRUE	TRUE
chr16	69318702	C	T	ENST00000254950	ENSG00000132612	VPS4A	TRUE	TRUE
chr16	69318702	C	T	ENST00000570054	ENSG00000260914		TRUE	TRUE
chr16	69318712	G	A	ENST00000254950	ENSG00000132612	VPS4A	TRUE	FALSE
chr16	69318712	G	A	ENST00000570054	ENSG00000260914		TRUE	FALSE
chr16	69318712	G	C	ENST00000254950	ENSG00000132612	VPS4A	TRUE	FALSE
chr16	69318712	G	C	ENST00000570054	ENSG00000260914		TRUE	FALSE
chr16	69318712	G	T	ENST00000254950	ENSG00000132612	VPS4A	TRUE	FALSE
chr16	69318712	G	T	ENST00000570054	ENSG00000260914		TRUE	FALSE
chr16	69318713	T	A	ENST00000254950	ENSG00000132612	VPS4A	TRUE	FALSE
chr16	69318713	T	A	ENST00000570054	ENSG00000260914		TRUE	FALSE
chr16	69318713	T	C	ENST00000254950	ENSG00000132612	VPS4A	TRUE	FALSE
chr16	69318713	T	C	ENST00000570054	ENSG00000260914		TRUE	FALSE
chr16	69318713	T	G	ENST00000254950	ENSG00000132612	VPS4A	TRUE	FALSE
chr16	69318713	T	G	ENST00000570054	ENSG00000260914		TRUE	FALSE
chr16	69318821	A	C	ENST00000254950	ENSG00000132612	VPS4A	TRUE	FALSE
chr16	69318821	A	C	ENST00000570054	ENSG00000260914		TRUE	FALSE
chr16	69318821	A	G	ENST00000254950	ENSG00000132612	VPS4A	TRUE	FALSE
chr16	69318821	A	G	ENST00000570054	ENSG00000260914		TRUE	FALSE
chr16	69318821	A	T	ENST00000254950	ENSG00000132612	VPS4A	TRUE	FALSE
chr16	69318821	A	T	ENST00000570054	ENSG00000260914		TRUE	FALSE
chr16	69318822	G	A	ENST00000254950	ENSG00000132612	VPS4A	TRUE	FALSE
chr16	69318822	G	A	ENST00000570054	ENSG00000260914		TRUE	FALSE
chr16	69318822	G	C	ENST00000254950	ENSG00000132612	VPS4A	TRUE	FALSE
chr16	69318822	G	C	ENST00000570054	ENSG00000260914		TRUE	FALSE
chr16	69318822	G	T	ENST00000254950	ENSG00000132612	VPS4A	TRUE	FALSE
chr16	69318822	G	T	ENST00000570054	ENSG00000260914		TRUE	FALSE
chr16	69318837	G	T	ENST00000254950	ENSG00000132612	VPS4A	TRUE	TRUE
chr16	69318837	G	T	ENST00000570054	ENSG00000260914		TRUE	TRUE
chr16	69318840	A	T	ENST00000254950	ENSG00000132612	VPS4A	TRUE	TRUE
chr16	69318840	A	T	ENST00000570054	ENSG00000260914		TRUE	TRUE
chr16	69318856	G	A	ENST00000254950	ENSG00000132612	VPS4A	TRUE	TRUE
chr16	69318856	G	A	ENST00000570054	ENSG00000260914		TRUE	TRUE
chr16	69318857	G	A	ENST00000254950	ENSG00000132612	VPS4A	TRUE	TRUE
chr16	69318857	G	A	ENST00000570054	ENSG00000260914		TRUE	TRUE
chr16	69318876	G	T	ENST00000254950	ENSG00000132612	VPS4A	TRUE	TRUE
chr16	69318876	G	T	ENST00000570054	ENSG00000260914		TRUE	TRUE
chr16	69318885	A	T	ENST00000254950	ENSG00000132612	VPS4A	TRUE	TRUE
chr16	69318885	A	T	ENST00000570054	ENSG00000260914		TRUE	TRUE
chr16	69318888	G	T	ENST00000254950	ENSG00000132612	VPS4A	TRUE	TRUE
chr16	69318888	G	T	ENST00000570054	ENSG00000260914		TRUE	TRUE
chr16	69318897	A	T	ENST00000254950	ENSG00000132612	VPS4A	TRUE	TRUE
chr16	69318897	A	T	ENST00000570054	ENSG00000260914		TRUE	TRUE
chr16	69318900	G	T	ENST00000254950	ENSG00000132612	VPS4A	TRUE	TRUE
chr16	69318900	G	T	ENST00000570054	ENSG00000260914		TRUE	TRUE
chr16	69318913	T	A	ENST00000254950	ENSG00000132612	VPS4A	TRUE	TRUE
chr16	69318913	T	A	ENST00000570054	ENSG00000260914		TRUE	TRUE
chr16	69318921	A	T	ENST00000254950	ENSG00000132612	VPS4A	TRUE	TRUE
chr16	69318921	A	T	ENST00000570054	ENSG00000260914		TRUE	TRUE
chr16	69318934	T	A	ENST00000254950	ENSG00000132612	VPS4A	TRUE	TRUE
chr16	69318934	T	A	ENST00000570054	ENSG00000260914		TRUE	TRUE
chr16	69318943	G	A	ENST00000254950	ENSG00000132612	VPS4A	TRUE	FALSE
chr16	69318943	G	A	ENST00000570054	ENSG00000260914		TRUE	FALSE
chr16	69318943	G	C	ENST00000254950	ENSG00000132612	VPS4A	TRUE	FALSE
chr16	69318943	G	C	ENST00000570054	ENSG00000260914		TRUE	FALSE
chr16	69318943	G	T	ENST00000254950	ENSG00000132612	VPS4A	TRUE	FALSE
chr16	69318943	G	T	ENST00000570054	ENSG00000260914		TRUE	FALSE
chr16	69318944	T	A	ENST00000254950	ENSG00000132612	VPS4A	TRUE	FALSE
chr16	69318944	T	A	ENST00000570054	ENSG00000260914		TRUE	FALSE
chr16	69318944	T	C	ENST00000254950	ENSG00000132612	VPS4A	TRUE	FALSE
chr16	69318944	T	C	ENST00000570054	ENSG00000260914		TRUE	FALSE
chr16	69318944	T	G	ENST00000254950	ENSG00000132612	VPS4A	TRUE	FALSE
chr16	69318944	T	G	ENST00000570054	ENSG00000260914		TRUE	FALSE
chr16	69319385	A	C	ENST00000254950	ENSG00000132612	VPS4A	TRUE	FALSE
chr16	69319385	A	C	ENST00000570054	ENSG00000260914		TRUE	FALSE
chr16	69319385	A	G	ENST00000254950	ENSG00000132612	VPS4A	TRUE	FALSE
chr16	69319385	A	G	ENST00000570054	ENSG00000260914		TRUE	FALSE
chr16	69319385	A	T	ENST00000254950	ENSG00000132612	VPS4A	TRUE	FALSE
chr16	69319385	A	T	ENST00000570054	ENSG00000260914		TRUE	FALSE
chr16	69319386	G	A	ENST00000254950	ENSG00000132612	VPS4A	TRUE	FALSE
chr16	69319386	G	A	ENST00000570054	ENSG00000260914		TRUE	FALSE
chr16	69319386	G	C	ENST00000254950	ENSG00000132612	VPS4A	TRUE	FALSE
chr16	69319386	G	C	ENST00000570054	ENSG00000260914		TRUE	FALSE
chr16	69319386	G	T	ENST00000254950	ENSG00000132612	VPS4A	TRUE	FALSE
chr16	69319386	G	T	ENST00000570054	ENSG00000260914		TRUE	FALSE
chr16	69319389	A	T	ENST00000254950	ENSG00000132612	VPS4A	TRUE	TRUE
chr16	69319389	A	T	ENST00000570054	ENSG00000260914		TRUE	TRUE
chr16	69319402	G	A	ENST00000254950	ENSG00000132612	VPS4A	TRUE	TRUE
chr16	69319402	G	A	ENST00000570054	ENSG00000260914		TRUE	TRUE
chr16	69319403	G	A	ENST00000254950	ENSG00000132612	VPS4A	TRUE	TRUE
chr16	69319403	G	A	ENST00000570054	ENSG00000260914		TRUE	TRUE
chr16	69319422	G	T	ENST00000254950	ENSG00000132612	VPS4A	TRUE	TRUE
chr16	69319422	G	T	ENST00000570054	ENSG00000260914		TRUE	TRUE
chr16	69319440	A	T	ENST00000254950	ENSG00000132612	VPS4A	TRUE	TRUE
chr16	69319440	A	T	ENST00000570054	ENSG00000260914		TRUE	TRUE
chr16	69319448	C	A	ENST00000254950	ENSG00000132612	VPS4A	TRUE	TRUE
chr16	69319448	C	A	ENST00000570054	ENSG00000260914		TRUE	TRUE
chr16	69319448	C	G	ENST00000254950	ENSG00000132612	VPS4A	TRUE	TRUE
chr16	69319448	C	G	ENST00000570054	ENSG00000260914		TRUE	TRUE
chr16	69319455	A	T	ENST00000254950	ENSG00000132612	VPS4A	TRUE	TRUE
chr16	69319455	A	T	ENST00000570054	ENSG00000260914		TRUE	TRUE
chr16	69319470	G	T	ENST00000254950	ENSG00000132612	VPS4A	TRUE	TRUE
chr16	69319470	G	T	ENST00000570054	ENSG00000260914		TRUE	TRUE
chr16	69319507	C	A	ENST00000254950	ENSG00000132612	VPS4A	TRUE	TRUE
chr16	69319507	C	A	ENST00000570054	ENSG00000260914		TRUE	TRUE
chr16	69319507	C	G	ENST00000254950	ENSG00000132612	VPS4A	TRUE	TRUE
chr16	69319507	C	G	ENST00000570054	ENSG00000260914		TRUE	TRUE
chr16	69319521	A	T	ENST00000254950	ENSG00000132612	VPS4A	TRUE	TRUE
chr16	69319521	A	T	ENST00000570054	ENSG00000260914		TRUE	TRUE
chr16	69319525	G	A	ENST00000254950	ENSG00000132612	VPS4A	TRUE	TRUE
chr16	69319525	G	A	ENST00000570054	ENSG00000260914		TRUE	TRUE
chr16	69319526	G	A	ENST00000254950	ENSG00000132612	VPS4A	TRUE	TRUE
chr16	69319526	G	A	ENST00000570054	ENSG00000260914		TRUE	TRUE
chr16	69319533	G	T	ENST00000254950	ENSG00000132612	VPS4A	TRUE	TRUE
chr16	69319533	G	T	ENST00000570054	ENSG00000260914		TRUE	TRUE
chr16	69319539	G	T	ENST00000254950	ENSG00000132612	VPS4A	TRUE	TRUE
chr16	69319539	G	T	ENST00000570054	ENSG00000260914		TRUE	TRUE
chr16	69319542	A	T	ENST00000254950	ENSG00000132612	VPS4A	TRUE	TRUE
chr16	69319542	A	T	ENST00000570054	ENSG00000260914		TRUE	TRUE
chr16	69319544	G	A	ENST00000254950	ENSG00000132612	VPS4A	TRUE	FALSE
chr16	69319544	G	A	ENST00000570054	ENSG00000260914		TRUE	FALSE
chr16	69319544	G	C	ENST00000254950	ENSG00000132612	VPS4A	TRUE	FALSE
chr16	69319544	G	C	ENST00000570054	ENSG00000260914		TRUE	FALSE
chr16	69319544	G	T	ENST00000254950	ENSG00000132612	VPS4A	TRUE	FALSE
chr16	69319544	G	T	ENST00000570054	ENSG00000260914		TRUE	FALSE
chr16	69319545	T	A	ENST00000254950	ENSG00000132612	VPS4A	TRUE	FALSE
chr16	69319545	T	A	ENST00000570054	ENSG00000260914		TRUE	FALSE
chr16	69319545	T	C	ENST00000254950	ENSG00000132612	VPS4A	TRUE	FALSE
chr16	69319545	T	C	ENST00000570054	ENSG00000260914		TRUE	FALSE
chr16	69319545	T	G	ENST00000254950	ENSG00000132612	VPS4A	TRUE	FALSE
chr16	69319545	T	G	ENST00000570054	ENSG00000260914		TRUE	FALSE
chr16	69320139	A	C	ENST00000254950	ENSG00000132612	VPS4A	TRUE	FALSE
chr16	69320139	A	C	ENST00000570054	ENSG00000260914		TRUE	FALSE
chr16	69320139	A	G	ENST00000254950	ENSG00000132612	VPS4A	TRUE	FALSE
chr16	69320139	A	G	ENST00000570054	ENSG00000260914		TRUE	FALSE
chr16	69320139	A	T	ENST00000254950	ENSG00000132612	VPS4A	TRUE	FALSE
chr16	69320139	A	T	ENST00000570054	ENSG00000260914		TRUE	FALSE
chr16	69320140	G	A	ENST00000254950	ENSG00000132612	VPS4A	TRUE	FALSE
chr16	69320140	G	A	ENST00000570054	ENSG00000260914		TRUE	FALSE
chr16	69320140	G	C	ENST00000254950	ENSG00000132612	VPS4A	TRUE	FALSE
chr16	69320140	G	C	ENST00000570054	ENSG00000260914		TRUE	FALSE
chr16	69320140	G	T	ENST00000254950	ENSG00000132612	VPS4A	TRUE	FALSE
chr16	69320140	G	T	ENST00000570054	ENSG00000260914		TRUE	FALSE
chr16	69320148	A	T	ENST00000254950	ENSG00000132612	VPS4A	TRUE	TRUE
chr16	69320148	A	T	ENST00000570054	ENSG00000260914		TRUE	TRUE
chr16	69320160	G	T	ENST00000254950	ENSG00000132612	VPS4A	TRUE	TRUE
chr16	69320160	G	T	ENST00000570054	ENSG00000260914		TRUE	TRUE
chr16	69320172	C	T	ENST00000254950	ENSG00000132612	VPS4A	TRUE	TRUE
chr16	69320172	C	T	ENST00000570054	ENSG00000260914		TRUE	TRUE
chr16	69320178	A	T	ENST00000254950	ENSG00000132612	VPS4A	TRUE	TRUE
chr16	69320178	A	T	ENST00000570054	ENSG00000260914		TRUE	TRUE
chr16	69320202	G	T	ENST00000254950	ENSG00000132612	VPS4A	TRUE	TRUE
chr16	69320202	G	T	ENST00000570054	ENSG00000260914		TRUE	TRUE
chr16	69320219	C	A	ENST00000254950	ENSG00000132612	VPS4A	TRUE	TRUE
chr16	69320219	C	A	ENST00000570054	ENSG00000260914		TRUE	TRUE
chr16	69320226	C	T	ENST00000254950	ENSG00000132612	VPS4A	TRUE	TRUE
chr16	69320226	C	T	ENST00000570054	ENSG00000260914		TRUE	TRUE
chr16	69320232	G	T	ENST00000254950	ENSG00000132612	VPS4A	TRUE	TRUE
chr16	69320232	G	T	ENST00000570054	ENSG00000260914		TRUE	TRUE
chr16	69320238	G	T	ENST00000254950	ENSG00000132612	VPS4A	TRUE	TRUE
chr16	69320238	G	T	ENST00000570054	ENSG00000260914		TRUE	TRUE
chr16	69320244	G	T	ENST00000254950	ENSG00000132612	VPS4A	TRUE	TRUE
chr16	69320244	G	T	ENST00000570054	ENSG00000260914		TRUE	TRUE
chr16	69320262	A	T	ENST00000254950	ENSG00000132612	VPS4A	TRUE	TRUE
chr16	69320262	A	T	ENST00000570054	ENSG00000260914		TRUE	TRUE
chr16	69320268	G	T	ENST00000254950	ENSG00000132612	VPS4A	TRUE	TRUE
chr16	69320268	G	T	ENST00000570054	ENSG00000260914		TRUE	TRUE
chr16	69320275	T	A	ENST00000254950	ENSG00000132612	VPS4A	TRUE	TRUE
chr16	69320275	T	A	ENST00000570054	ENSG00000260914		TRUE	TRUE
chr16	69320280	C	T	ENST00000254950	ENSG00000132612	VPS4A	TRUE	TRUE
chr16	69320280	C	T	ENST00000570054	ENSG00000260914		TRUE	TRUE
chr16	69320286	C	T	ENST00000254950	ENSG00000132612	VPS4A	TRUE	TRUE
chr16	69320286	C	T	ENST00000570054	ENSG00000260914		TRUE	TRUE
chr16	69320290	G	A	ENST00000254950	ENSG00000132612	VPS4A	TRUE	FALSE
chr16	69320290	G	A	ENST00000570054	ENSG00000260914		TRUE	FALSE
chr16	69320290	G	C	ENST00000254950	ENSG00000132612	VPS4A	TRUE	FALSE
chr16	69320290	G	C	ENST00000570054	ENSG00000260914		TRUE	FALSE
chr16	69320290	G	T	ENST00000254950	ENSG00000132612	VPS4A	TRUE	FALSE
chr16	69320290	G	T	ENST00000570054	ENSG00000260914		TRUE	FALSE
chr16	69320291	T	A	ENST00000254950	ENSG00000132612	VPS4A	TRUE	FALSE
chr16	69320291	T	A	ENST00000570054	ENSG00000260914		TRUE	FALSE
chr16	69320291	T	C	ENST00000254950	ENSG00000132612	VPS4A	TRUE	FALSE
chr16	69320291	T	C	ENST00000570054	ENSG00000260914		TRUE	FALSE
chr16	69320291	T	G	ENST00000254950	ENSG00000132612	VPS4A	TRUE	FALSE
chr16	69320291	T	G	ENST00000570054	ENSG00000260914		TRUE	FALSE
chr16	69320686	A	C	ENST00000254950	ENSG00000132612	VPS4A	TRUE	FALSE
chr16	69320686	A	C	ENST00000570054	ENSG00000260914		TRUE	FALSE
chr16	69320686	A	G	ENST00000254950	ENSG00000132612	VPS4A	TRUE	FALSE
chr16	69320686	A	G	ENST00000570054	ENSG00000260914		TRUE	FALSE
chr16	69320686	A	T	ENST00000254950	ENSG00000132612	VPS4A	TRUE	FALSE
chr16	69320686	A	T	ENST00000570054	ENSG00000260914		TRUE	FALSE
chr16	69320687	G	A	ENST00000254950	ENSG00000132612	VPS4A	TRUE	FALSE
chr16	69320687	G	A	ENST00000570054	ENSG00000260914		TRUE	FALSE
chr16	69320687	G	C	ENST00000254950	ENSG00000132612	VPS4A	TRUE	FALSE
chr16	69320687	G	C	ENST00000570054	ENSG00000260914		TRUE	FALSE
chr16	69320687	G	T	ENST00000254950	ENSG00000132612	VPS4A	TRUE	FALSE
chr16	69320687	G	T	ENST00000570054	ENSG00000260914		TRUE	FALSE
chr16	69320723	G	T	ENST00000254950	ENSG00000132612	VPS4A	TRUE	TRUE
chr16	69320723	G	T	ENST00000570054	ENSG00000260914		TRUE	TRUE
chr16	69320742	G	A	ENST00000254950	ENSG00000132612	VPS4A	TRUE	TRUE
chr16	69320742	G	A	ENST00000570054	ENSG00000260914		TRUE	TRUE
chr16	69320743	G	A	ENST00000254950	ENSG00000132612	VPS4A	TRUE	TRUE
chr16	69320743	G	A	ENST00000570054	ENSG00000260914		TRUE	TRUE
chr16	69320748	T	A	ENST00000254950	ENSG00000132612	VPS4A	TRUE	TRUE
chr16	69320748	T	A	ENST00000570054	ENSG00000260914		TRUE	TRUE
chr16	69320754	C	A	ENST00000254950	ENSG00000132612	VPS4A	TRUE	TRUE
chr16	69320754	C	A	ENST00000570054	ENSG00000260914		TRUE	TRUE
chr16	69320770	G	A	ENST00000254950	ENSG00000132612	VPS4A	TRUE	FALSE
chr16	69320770	G	A	ENST00000570054	ENSG00000260914		TRUE	FALSE
chr16	69320770	G	C	ENST00000254950	ENSG00000132612	VPS4A	TRUE	FALSE
chr16	69320770	G	C	ENST00000570054	ENSG00000260914		TRUE	FALSE
chr16	69320770	G	T	ENST00000254950	ENSG00000132612	VPS4A	TRUE	FALSE
chr16	69320770	G	T	ENST00000570054	ENSG00000260914		TRUE	FALSE
chr16	69320771	T	A	ENST00000254950	ENSG00000132612	VPS4A	TRUE	FALSE
chr16	69320771	T	A	ENST00000570054	ENSG00000260914		TRUE	FALSE
chr16	69320771	T	C	ENST00000254950	ENSG00000132612	VPS4A	TRUE	FALSE
chr16	69320771	T	C	ENST00000570054	ENSG00000260914		TRUE	FALSE
chr16	69320771	T	G	ENST00000254950	ENSG00000132612	VPS4A	TRUE	FALSE
chr16	69320771	T	G	ENST00000570054	ENSG00000260914		TRUE	FALSE
chr16	69321049	A	C	ENST00000254950	ENSG00000132612	VPS4A	TRUE	FALSE
chr16	69321049	A	C	ENST00000570054	ENSG00000260914		TRUE	FALSE
chr16	69321049	A	G	ENST00000254950	ENSG00000132612	VPS4A	TRUE	FALSE
chr16	69321049	A	G	ENST00000570054	ENSG00000260914		TRUE	FALSE
chr16	69321049	A	T	ENST00000254950	ENSG00000132612	VPS4A	TRUE	FALSE
chr16	69321049	A	T	ENST00000570054	ENSG00000260914		TRUE	FALSE
chr16	69321050	G	A	ENST00000254950	ENSG00000132612	VPS4A	TRUE	FALSE
chr16	69321050	G	A	ENST00000570054	ENSG00000260914		TRUE	FALSE
chr16	69321050	G	C	ENST00000254950	ENSG00000132612	VPS4A	TRUE	FALSE
chr16	69321050	G	C	ENST00000570054	ENSG00000260914		TRUE	FALSE
chr16	69321050	G	T	ENST00000254950	ENSG00000132612	VPS4A	TRUE	FALSE
chr16	69321050	G	T	ENST00000570054	ENSG00000260914		TRUE	FALSE
chr16	69321055	G	T	ENST00000254950	ENSG00000132612	VPS4A	TRUE	TRUE
chr16	69321055	G	T	ENST00000570054	ENSG00000260914		TRUE	TRUE
chr16	69321058	A	T	ENST00000254950	ENSG00000132612	VPS4A	TRUE	TRUE
chr16	69321058	A	T	ENST00000570054	ENSG00000260914		TRUE	TRUE
chr16	69321061	C	T	ENST00000254950	ENSG00000132612	VPS4A	TRUE	TRUE
chr16	69321061	C	T	ENST00000570054	ENSG00000260914		TRUE	TRUE
chr16	69321069	T	A	ENST00000254950	ENSG00000132612	VPS4A	TRUE	TRUE
chr16	69321069	T	A	ENST00000570054	ENSG00000260914		TRUE	TRUE
chr16	69321069	T	G	ENST00000254950	ENSG00000132612	VPS4A	TRUE	TRUE
chr16	69321069	T	G	ENST00000570054	ENSG00000260914		TRUE	TRUE
chr16	69321077	T	A	ENST00000254950	ENSG00000132612	VPS4A	TRUE	TRUE
chr16	69321077	T	A	ENST00000570054	ENSG00000260914		TRUE	TRUE
chr16	69321082	G	T	ENST00000254950	ENSG00000132612	VPS4A	TRUE	TRUE
chr16	69321082	G	T	ENST00000570054	ENSG00000260914		TRUE	TRUE
chr16	69321085	G	T	ENST00000254950	ENSG00000132612	VPS4A	TRUE	TRUE
chr16	69321085	G	T	ENST00000570054	ENSG00000260914		TRUE	TRUE
chr16	69321100	C	T	ENST00000254950	ENSG00000132612	VPS4A	TRUE	TRUE
chr16	69321100	C	T	ENST00000570054	ENSG00000260914		TRUE	TRUE
chr16	69321113	T	A	ENST00000254950	ENSG00000132612	VPS4A	TRUE	TRUE
chr16	69321113	T	A	ENST00000570054	ENSG00000260914		TRUE	TRUE
chr16	69321160	G	T	ENST00000254950	ENSG00000132612	VPS4A	TRUE	TRUE
chr16	69321160	G	T	ENST00000570054	ENSG00000260914		TRUE	TRUE
chr16	69321172	A	T	ENST00000254950	ENSG00000132612	VPS4A	TRUE	TRUE
chr16	69321172	A	T	ENST00000570054	ENSG00000260914		TRUE	TRUE
chr16	69321178	G	T	ENST00000254950	ENSG00000132612	VPS4A	TRUE	TRUE
chr16	69321178	G	T	ENST00000570054	ENSG00000260914		TRUE	TRUE
chr16	69321186	C	A	ENST00000254950	ENSG00000132612	VPS4A	TRUE	TRUE
chr16	69321186	C	A	ENST00000570054	ENSG00000260914		TRUE	TRUE
chr16	69321186	C	G	ENST00000254950	ENSG00000132612	VPS4A	TRUE	TRUE
chr16	69321186	C	G	ENST00000570054	ENSG00000260914		TRUE	TRUE
chr16	69321188	C	A	ENST00000254950	ENSG00000132612	VPS4A	TRUE	TRUE
chr16	69321188	C	A	ENST00000570054	ENSG00000260914		TRUE	TRUE
chr16	69321229	C	T	ENST00000254950	ENSG00000132612	VPS4A	TRUE	TRUE
chr16	69321229	C	T	ENST00000570054	ENSG00000260914		FALSE	FALSE
chr16	69321241	A	T	ENST00000254950	ENSG00000132612	VPS4A	TRUE	TRUE
chr16	69321241	A	T	ENST00000570054	ENSG00000260914		FALSE	FALSE
chr16	69321247	C	T	ENST00000254950	ENSG00000132612	VPS4A	TRUE	TRUE
chr16	69321247	C	T	ENST00000570054	ENSG00000260914		FALSE	FALSE
chr16	69321251	C	A	ENST00000254950	ENSG00000132612	VPS4A	TRUE	TRUE
chr16	69321251	C	A	ENST00000570054	ENSG00000260914		FALSE	FALSE
chr16	69321265	A	T	ENST00000254950	ENSG00000132612	VPS4A	TRUE	TRUE
chr16	69321265	A	T	ENST00000570054	ENSG00000260914		FALSE	FALSE
chr16	69321268	A	T	ENST00000254950	ENSG00000132612	VPS4A	TRUE	TRUE
chr16	69321268	A	T	ENST00000570054	ENSG00000260914		FALSE	FALSE
chr16	69321271	G	A	ENST00000254950	ENSG00000132612	VPS4A	TRUE	FALSE
chr16	69321271	G	A	ENST00000570054	ENSG00000260914		TRUE	FALSE
chr16	69321271	G	C	ENST00000254950	ENSG00000132612	VPS4A	TRUE	FALSE
chr16	69321271	G	C	ENST00000570054	ENSG00000260914		TRUE	FALSE
chr16	69321271	G	T	ENST00000254950	ENSG00000132612	VPS4A	TRUE	FALSE
chr16	69321271	G	T	ENST00000570054	ENSG00000260914		TRUE	FALSE
chr16	69321272	T	A	ENST00000254950	ENSG00000132612	VPS4A	TRUE	FALSE
chr16	69321272	T	A	ENST00000570054	ENSG00000260914		TRUE	FALSE
chr16	69321272	T	C	ENST00000254950	ENSG00000132612	VPS4A	FALSE	FALSE
chr16	69321272	T	C	ENST00000570054	ENSG00000260914		FALSE	FALSE
chr16	69321272	T	G	ENST00000254950	ENSG00000132612	VPS4A	TRUE	FALSE
chr16	69321272	T	G	ENST00000570054	ENSG00000260914		TRUE	FALSE
chr16	69322558	A	C	ENST00000254950	ENSG00000132612	VPS4A	TRUE	FALSE
chr16	69322558	A	C	ENST00000570054	ENSG00000260914		TRUE	FALSE
chr16	69322558	A	G	ENST00000254950	ENSG00000132612	VPS4A	TRUE	FALSE
chr16	69322558	A	G	ENST00000570054	ENSG00000260914		TRUE	FALSE
chr16	69322558	A	T	ENST00000254950	ENSG00000132612	VPS4A	TRUE	FALSE
chr16	69322558	A	T	ENST00000570054	ENSG00000260914		TRUE	FALSE
chr16	69322559	G	A	ENST00000254950	ENSG00000132612	VPS4A	TRUE	FALSE
chr16	69322559	G	A	ENST00000570054	ENSG00000260914		TRUE	FALSE
chr16	69322559	G	C	ENST00000254950	ENSG00000132612	VPS4A	TRUE	FALSE
chr16	69322559	G	C	ENST00000570054	ENSG00000260914		TRUE	FALSE
chr16	69322559	G	T	ENST00000254950	ENSG00000132612	VPS4A	TRUE	FALSE
chr16	69322559	G	T	ENST00000570054	ENSG00000260914		TRUE	FALSE
chr16	69322565	T	A	ENST00000254950	ENSG00000132612	VPS4A	TRUE	TRUE
chr16	69322565	T	A	ENST00000570054	ENSG00000260914		FALSE	FALSE
chr16	69322619	C	A	ENST00000254950	ENSG00000132612	VPS4A	TRUE	TRUE
chr16	69322619	C	A	ENST00000570054	ENSG00000260914		FALSE	FALSE
chr16	69322621	C	A	ENST00000254950	ENSG00000132612	VPS4A	TRUE	TRUE
chr16	69322621	C	A	ENST00000570054	ENSG00000260914		FALSE	FALSE
chr16	69322621	C	G	ENST00000254950	ENSG00000132612	VPS4A	TRUE	TRUE
chr16	69322621	C	G	ENST00000570054	ENSG00000260914		FALSE	FALSE
chr16	69322635	G	T	ENST00000254950	ENSG00000132612	VPS4A	TRUE	TRUE
chr16	69322635	G	T	ENST00000570054	ENSG00000260914		FALSE	FALSE
chr16	69322644	G	T	ENST00000254950	ENSG00000132612	VPS4A	TRUE	TRUE
chr16	69322644	G	T	ENST00000570054	ENSG00000260914		FALSE	FALSE
chr16	69322654	G	A	ENST00000254950	ENSG00000132612	VPS4A	FALSE	FALSE
chr16	69322654	G	A	ENST00000570054	ENSG00000260914		FALSE	FALSE
chr16	69322655	G	A	ENST00000254950	ENSG00000132612	VPS4A	FALSE	FALSE
chr16	69322655	G	A	ENST00000570054	ENSG00000260914		FALSE	FALSE
chr16	69322674	A	T	ENST00000254950	ENSG00000132612	VPS4A	FALSE	FALSE
chr16	69322674	A	T	ENST00000570054	ENSG00000260914		FALSE	FALSE
chr16	69322681	T	A	ENST00000254950	ENSG00000132612	VPS4A	FALSE	FALSE
chr16	69322681	T	A	ENST00000570054	ENSG00000260914		FALSE	FALSE
chr16	69322681	T	G	ENST00000254950	ENSG00000132612	VPS4A	FALSE	FALSE
chr16	69322681	T	G	ENST00000570054	ENSG00000260914		FALSE	FALSE
chr16	69322683	G	T	ENST00000254950	ENSG00000132612	VPS4A	FALSE	FALSE
chr16	69322683	G	T	ENST00000570054	ENSG00000260914		FALSE	FALSE
chr16	69322697	C	A	ENST00000254950	ENSG00000132612	VPS4A	FALSE	FALSE
chr16	69322697	C	A	ENST00000570054	ENSG00000260914		FALSE	FALSE
chr16	69322701	G	A	ENST00000254950	ENSG00000132612	VPS4A	TRUE	FALSE
chr16	69322701	G	C	ENST00000254950	ENSG00000132612	VPS4A	TRUE	FALSE
chr16	69322701	G	T	ENST00000254950	ENSG00000132612	VPS4A	TRUE	FALSE
chr16	69322702	T	A	ENST00000254950	ENSG00000132612	VPS4A	TRUE	FALSE
chr16	69322702	T	C	ENST00000254950	ENSG00000132612	VPS4A	FALSE	FALSE
chr16	69322702	T	G	ENST00000254950	ENSG00000132612	VPS4A	TRUE	FALSE
chr16	69324206	A	C	ENST00000254950	ENSG00000132612	VPS4A	TRUE	FALSE
chr16	69324206	A	G	ENST00000254950	ENSG00000132612	VPS4A	TRUE	FALSE
chr16	69324206	A	T	ENST00000254950	ENSG00000132612	VPS4A	TRUE	FALSE
chr16	69324207	G	A	ENST00000254950	ENSG00000132612	VPS4A	TRUE	FALSE
chr16	69324207	G	C	ENST00000254950	ENSG00000132612	VPS4A	TRUE	FALSE
chr16	69324207	G	T	ENST00000254950	ENSG00000132612	VPS4A	TRUE	FALSE
chr16	69324209	C	A	ENST00000254950	ENSG00000132612	VPS4A	FALSE	FALSE
chr16	69324268	A	T	ENST00000254950	ENSG00000132612	VPS4A	FALSE	FALSE
chr16	69324274	A	T	ENST00000254950	ENSG00000132612	VPS4A	FALSE	FALSE
chr16	69324277	A	T	ENST00000254950	ENSG00000132612	VPS4A	FALSE	FALSE
chr16	69324284	C	A	ENST00000254950	ENSG00000132612	VPS4A	FALSE	FALSE
chr16	69324284	C	G	ENST00000254950	ENSG00000132612	VPS4A	FALSE	FALSE
chr16	69324286	G	T	ENST00000254950	ENSG00000132612	VPS4A	FALSE	FALSE
chr16	69324298	C	T	ENST00000254950	ENSG00000132612	VPS4A	FALSE	FALSE
chr16	69324301	G	T	ENST00000254950	ENSG00000132612	VPS4A	FALSE	FALSE
chr16	69329036	T	A	ENST00000288022	ENSG00000258429	PDF	FALSE	FALSE
chr16	69329040	C	T	ENST00000288022	ENSG00000258429	PDF	FALSE	FALSE
chr16	69329041	C	A	ENST00000562949	ENSG00000272617
chr16	69329041	C	T	ENST00000288022	ENSG00000258429	PDF	FALSE	FALSE
chr16	69329043	A	C	ENST00000288022	ENSG00000258429	PDF	FALSE	FALSE
chr16	69329043	A	T	ENST00000288022	ENSG00000258429	PDF	FALSE	FALSE
chr16	69329053	G	A	ENST00000562949	ENSG00000272617
chr16	69329055	G	C	ENST00000562949	ENSG00000272617
chr16	69329055	G	T	ENST00000562949	ENSG00000272617
chr16	69329062	C	A	ENST00000562949	ENSG00000272617
chr16	69329069	C	T	ENST00000562949	ENSG00000272617
chr16	69329070	C	T	ENST00000562949	ENSG00000272617
chr16	69329074	T	A	ENST00000562949	ENSG00000272617
chr16	69329075	T	A	ENST00000288022	ENSG00000258429	PDF	FALSE	FALSE
chr16	69329079	A	T	ENST00000562949	ENSG00000272617
chr16	69329082	A	C	ENST00000562949	ENSG00000272617
chr16	69329082	A	T	ENST00000562949	ENSG00000272617
chr16	69329084	A	T	ENST00000562949	ENSG00000272617
chr16	69329088	G	T	ENST00000288022	ENSG00000258429	PDF	FALSE	FALSE
chr16	69329096	G	A	ENST00000288022	ENSG00000258429	PDF	FALSE	FALSE
chr16	69329096	G	T	ENST00000562949	ENSG00000272617
chr16	69329105	C	T	ENST00000562949	ENSG00000272617
chr16	69329106	C	T	ENST00000562949	ENSG00000272617
chr16	69329110	T	A	ENST00000562949	ENSG00000272617
chr16	69329111	C	A	ENST00000288022	ENSG00000258429	PDF	FALSE	FALSE
chr16	69329117	G	A	ENST00000288022	ENSG00000258429	PDF	FALSE	FALSE
chr16	69329121	G	C	ENST00000562949	ENSG00000272617
chr16	69329121	G	T	ENST00000562949	ENSG00000272617
chr16	69329131	G	A	ENST00000562949	ENSG00000272617
chr16	69329133	C	T	ENST00000288022	ENSG00000258429	PDF	FALSE	FALSE
chr16	69329134	C	T	ENST00000288022	ENSG00000258429	PDF	FALSE	FALSE
chr16	69329143	G	A	ENST00000562949	ENSG00000272617
chr16	69329147	G	A	ENST00000288022	ENSG00000258429	PDF	FALSE	FALSE
chr16	69329148	C	T	ENST00000288022	ENSG00000258429	PDF	FALSE	FALSE
chr16	69329149	C	T	ENST00000288022	ENSG00000258429	PDF	FALSE	FALSE
chr16	69329150	A	T	ENST00000562949	ENSG00000272617
chr16	69329153	C	T	ENST00000562949	ENSG00000272617
chr16	69329154	C	T	ENST00000562949	ENSG00000272617
chr16	69329159	G	A	ENST00000288022	ENSG00000258429	PDF	FALSE	FALSE
chr16	69329162	C	A	ENST00000288022	ENSG00000258429	PDF	FALSE	FALSE
chr16	69329164	C	A	ENST00000562949	ENSG00000272617
chr16	69329165	C	A	ENST00000288022	ENSG00000258429	PDF	FALSE	FALSE
chr16	69329174	C	T	ENST00000562949	ENSG00000272617
chr16	69329175	C	T	ENST00000562949	ENSG00000272617
chr16	69329180	C	A	ENST00000288022	ENSG00000258429	PDF	TRUE	FALSE
chr16	69329180	C	A	ENST00000306875	ENSG00000213380	COG8	TRUE	FALSE
chr16	69329180	C	A	ENST00000562949	ENSG00000272617		TRUE	FALSE
chr16	69329180	C	G	ENST00000288022	ENSG00000258429	PDF	TRUE	FALSE
chr16	69329180	C	G	ENST00000306875	ENSG00000213380	COG8	TRUE	FALSE
chr16	69329180	C	G	ENST00000562949	ENSG00000272617		TRUE	FALSE
chr16	69329180	C	T	ENST00000288022	ENSG00000258429	PDF	TRUE	FALSE
chr16	69329180	C	T	ENST00000306875	ENSG00000213380	COG8	TRUE	FALSE
chr16	69329180	C	T	ENST00000562949	ENSG00000272617		TRUE	FALSE
chr16	69329181	T	A	ENST00000288022	ENSG00000258429	PDF	TRUE	FALSE
chr16	69329181	T	A	ENST00000306875	ENSG00000213380	COG8	TRUE	FALSE
chr16	69329181	T	A	ENST00000562949	ENSG00000272617		TRUE	FALSE
chr16	69329181	T	C	ENST00000288022	ENSG00000258429	PDF	TRUE	FALSE
chr16	69329181	T	C	ENST00000306875	ENSG00000213380	COG8	TRUE	FALSE
chr16	69329181	T	C	ENST00000562949	ENSG00000272617		TRUE	FALSE
chr16	69329181	T	G	ENST00000288022	ENSG00000258429	PDF	TRUE	FALSE
chr16	69329181	T	G	ENST00000306875	ENSG00000213380	COG8	TRUE	FALSE
chr16	69329181	T	G	ENST00000562949	ENSG00000272617		TRUE	FALSE
chr16	69329995	A	C	ENST00000288022	ENSG00000258429	PDF	FALSE	FALSE
chr16	69329995	A	G	ENST00000288022	ENSG00000258429	PDF	FALSE	FALSE
chr16	69329995	A	T	ENST00000288022	ENSG00000258429	PDF	FALSE	FALSE
chr16	69329996	C	A	ENST00000288022	ENSG00000258429	PDF	FALSE	FALSE
chr16	69329996	C	G	ENST00000288022	ENSG00000258429	PDF	FALSE	FALSE
chr16	69329996	C	T	ENST00000288022	ENSG00000258429	PDF	FALSE	FALSE
chr16	69329999	G	C	ENST00000288022	ENSG00000258429	PDF	FALSE	FALSE
chr16	69329999	G	T	ENST00000288022	ENSG00000258429	PDF	FALSE	FALSE
chr16	69330006	G	A	ENST00000288022	ENSG00000258429	PDF	FALSE	FALSE
chr16	69330015	G	A	ENST00000288022	ENSG00000258429	PDF	FALSE	FALSE
chr16	69330028	G	T	ENST00000288022	ENSG00000258429	PDF	FALSE	FALSE
chr16	69330054	C	A	ENST00000288022	ENSG00000258429	PDF	TRUE	TRUE
chr16	69330055	G	T	ENST00000288022	ENSG00000258429	PDF	TRUE	TRUE
chr16	69330063	C	A	ENST00000288022	ENSG00000258429	PDF	TRUE	TRUE
chr16	69330096	G	A	ENST00000288022	ENSG00000258429	PDF	TRUE	TRUE
chr16	69330135	C	A	ENST00000288022	ENSG00000258429	PDF	TRUE	TRUE
chr16	69330141	G	A	ENST00000288022	ENSG00000258429	PDF	TRUE	TRUE
chr16	69330156	G	A	ENST00000288022	ENSG00000258429	PDF	TRUE	TRUE
chr16	69330166	G	T	ENST00000288022	ENSG00000258429	PDF	TRUE	TRUE
chr16	69330171	C	A	ENST00000288022	ENSG00000258429	PDF	TRUE	TRUE
chr16	69330175	A	T	ENST00000288022	ENSG00000258429	PDF	TRUE	TRUE
chr16	69330186	C	A	ENST00000288022	ENSG00000258429	PDF	TRUE	TRUE
chr16	69330195	C	A	ENST00000288022	ENSG00000258429	PDF	TRUE	TRUE
chr16	69330210	G	A	ENST00000288022	ENSG00000258429	PDF
chr16	69330228	G	A	ENST00000288022	ENSG00000258429	PDF
chr16	69330247	G	T	ENST00000288022	ENSG00000258429	PDF
chr16	69330270	G	A	ENST00000288022	ENSG00000258429	PDF
chr16	69330282	G	A	ENST00000288022	ENSG00000258429	PDF
chr16	69330294	G	A	ENST00000288022	ENSG00000258429	PDF
chr16	69330300	C	A	ENST00000288022	ENSG00000258429	PDF
chr16	69330315	G	A	ENST00000288022	ENSG00000258429	PDF
chr16	69330324	C	A	ENST00000288022	ENSG00000258429	PDF
chr16	69330366	G	A	ENST00000288022	ENSG00000258429	PDF	TRUE	TRUE
chr16	69330367	G	T	ENST00000288022	ENSG00000258429	PDF	TRUE	TRUE
chr16	69330377	G	T	ENST00000288022	ENSG00000258429	PDF	TRUE	TRUE
chr16	69330390	C	A	ENST00000288022	ENSG00000258429	PDF	TRUE	TRUE
chr16	69330424	C	T	ENST00000288022	ENSG00000258429	PDF	TRUE	TRUE
chr16	69330425	C	T	ENST00000288022	ENSG00000258429	PDF	TRUE	TRUE
chr16	69330427	A	C	ENST00000288022	ENSG00000258429	PDF	TRUE	TRUE
chr16	69330427	A	T	ENST00000288022	ENSG00000258429	PDF	TRUE	TRUE
chr16	69330453	C	A	ENST00000288022	ENSG00000258429	PDF	TRUE	TRUE
chr16	69330481	G	T	ENST00000288022	ENSG00000258429	PDF	TRUE	TRUE
chr16	69330514	C	T	ENST00000288022	ENSG00000258429	PDF	TRUE	FALSE
chr16	69330515	C	T	ENST00000288022	ENSG00000258429	PDF	TRUE	FALSE
chr16	69330529	C	T	ENST00000288022	ENSG00000258429	PDF	FALSE	FALSE
chr16	69330530	C	T	ENST00000288022	ENSG00000258429	PDF	FALSE	FALSE
chr16	69330538	C	T	ENST00000288022	ENSG00000258429	PDF	FALSE	FALSE
chr16	69330539	C	T	ENST00000288022	ENSG00000258429	PDF	FALSE	FALSE
chr16	69330556	C	T	ENST00000288022	ENSG00000258429	PDF	FALSE	FALSE
chr16	69330557	C	T	ENST00000288022	ENSG00000258429	PDF	FALSE	FALSE
chr16	69330811	A	C	ENST00000306875	ENSG00000213380	COG8	FALSE	FALSE
chr16	69330811	A	G	ENST00000306875	ENSG00000213380	COG8	FALSE	FALSE
chr16	69330811	A	T	ENST00000306875	ENSG00000213380	COG8	FALSE	FALSE
chr16	69330812	C	A	ENST00000306875	ENSG00000213380	COG8	FALSE	FALSE
chr16	69330812	C	G	ENST00000306875	ENSG00000213380	COG8	FALSE	FALSE
chr16	69330812	C	T	ENST00000306875	ENSG00000213380	COG8	FALSE	FALSE
chr16	69330862	C	A	ENST00000306875	ENSG00000213380	COG8	FALSE	FALSE
chr16	69330868	G	A	ENST00000306875	ENSG00000213380	COG8	FALSE	FALSE
chr16	69330874	C	A	ENST00000306875	ENSG00000213380	COG8	FALSE	FALSE
chr16	69330880	G	A	ENST00000306875	ENSG00000213380	COG8	FALSE	FALSE
chr16	69330886	C	A	ENST00000306875	ENSG00000213380	COG8	FALSE	FALSE
chr16	69330889	C	A	ENST00000306875	ENSG00000213380	COG8	FALSE	FALSE
chr16	69330893	G	T	ENST00000306875	ENSG00000213380	COG8	FALSE	FALSE
chr16	69330913	C	A	ENST00000306875	ENSG00000213380	COG8	FALSE	FALSE
chr16	69330925	C	A	ENST00000306875	ENSG00000213380	COG8	FALSE	FALSE
chr16	69330928	C	A	ENST00000306875	ENSG00000213380	COG8	FALSE	FALSE
chr16	69330940	C	A	ENST00000306875	ENSG00000213380	COG8	FALSE	FALSE
chr16	69330961	C	A	ENST00000306875	ENSG00000213380	COG8	FALSE	FALSE
chr16	69330976	G	A	ENST00000306875	ENSG00000213380	COG8	FALSE	FALSE
chr16	69331000	C	A	ENST00000306875	ENSG00000213380	COG8	FALSE	FALSE
chr16	69331003	T	A	ENST00000306875	ENSG00000213380	COG8	FALSE	FALSE
chr16	69331006	T	A	ENST00000306875	ENSG00000213380	COG8	FALSE	FALSE
chr16	69331030	C	A	ENST00000306875	ENSG00000213380	COG8	FALSE	FALSE
chr16	69331033	G	A	ENST00000306875	ENSG00000213380	COG8	FALSE	FALSE
chr16	69331067	G	C	ENST00000306875	ENSG00000213380	COG8	FALSE	FALSE
chr16	69331067	G	T	ENST00000306875	ENSG00000213380	COG8	FALSE	FALSE
chr16	69331072	T	A	ENST00000306875	ENSG00000213380	COG8	FALSE	FALSE
chr16	69331081	G	A	ENST00000306875	ENSG00000213380	COG8	FALSE	FALSE
chr16	69331096	C	A	ENST00000306875	ENSG00000213380	COG8	TRUE	FALSE
chr16	69331096	C	G	ENST00000306875	ENSG00000213380	COG8	TRUE	FALSE
chr16	69331096	C	T	ENST00000306875	ENSG00000213380	COG8	TRUE	FALSE
chr16	69331097	T	A	ENST00000306875	ENSG00000213380	COG8	TRUE	FALSE
chr16	69331097	T	C	ENST00000306875	ENSG00000213380	COG8	TRUE	FALSE
chr16	69331097	T	G	ENST00000306875	ENSG00000213380	COG8	TRUE	FALSE
chr16	69332712	A	C	ENST00000306875	ENSG00000213380	COG8	TRUE	FALSE
chr16	69332712	A	G	ENST00000306875	ENSG00000213380	COG8	TRUE	FALSE
chr16	69332712	A	T	ENST00000306875	ENSG00000213380	COG8	TRUE	FALSE
chr16	69332713	C	A	ENST00000306875	ENSG00000213380	COG8	TRUE	FALSE
chr16	69332713	C	G	ENST00000306875	ENSG00000213380	COG8	TRUE	FALSE
chr16	69332713	C	T	ENST00000306875	ENSG00000213380	COG8	TRUE	FALSE
chr16	69332716	A	C	ENST00000306875	ENSG00000213380	COG8	FALSE	FALSE
chr16	69332716	A	T	ENST00000306875	ENSG00000213380	COG8	FALSE	FALSE
chr16	69332723	G	A	ENST00000306875	ENSG00000213380	COG8	FALSE	FALSE
chr16	69332732	G	A	ENST00000306875	ENSG00000213380	COG8	FALSE	FALSE
chr16	69332753	G	A	ENST00000306875	ENSG00000213380	COG8	FALSE	FALSE
chr16	69332757	A	T	ENST00000306875	ENSG00000213380	COG8	FALSE	FALSE
chr16	69332767	A	C	ENST00000306875	ENSG00000213380	COG8	TRUE	TRUE
chr16	69332767	A	T	ENST00000306875	ENSG00000213380	COG8	TRUE	TRUE
chr16	69332769	A	C	ENST00000306875	ENSG00000213380	COG8	TRUE	TRUE
chr16	69332769	A	T	ENST00000306875	ENSG00000213380	COG8	TRUE	TRUE
chr16	69332786	C	A	ENST00000306875	ENSG00000213380	COG8	TRUE	TRUE
chr16	69332799	G	T	ENST00000306875	ENSG00000213380	COG8	TRUE	TRUE
chr16	69332807	G	A	ENST00000306875	ENSG00000213380	COG8	TRUE	TRUE
chr16	69332819	C	A	ENST00000306875	ENSG00000213380	COG8	TRUE	TRUE
chr16	69332822	G	A	ENST00000306875	ENSG00000213380	COG8	TRUE	TRUE
chr16	69332825	C	A	ENST00000306875	ENSG00000213380	COG8	TRUE	TRUE
chr16	69332846	C	A	ENST00000306875	ENSG00000213380	COG8	TRUE	TRUE
chr16	69332849	C	A	ENST00000306875	ENSG00000213380	COG8	TRUE	TRUE
chr16	69332876	T	A	ENST00000306875	ENSG00000213380	COG8	TRUE	TRUE
chr16	69332883	C	A	ENST00000306875	ENSG00000213380	COG8	TRUE	FALSE
chr16	69332883	C	G	ENST00000306875	ENSG00000213380	COG8	TRUE	FALSE
chr16	69332883	C	T	ENST00000306875	ENSG00000213380	COG8	TRUE	FALSE
chr16	69332884	T	A	ENST00000306875	ENSG00000213380	COG8	TRUE	FALSE
chr16	69332884	T	C	ENST00000306875	ENSG00000213380	COG8	TRUE	FALSE
chr16	69332884	T	G	ENST00000306875	ENSG00000213380	COG8	TRUE	FALSE
chr16	69334519	A	C	ENST00000306875	ENSG00000213380	COG8	TRUE	FALSE
chr16	69334519	A	C	ENST00000562949	ENSG00000272617		TRUE	FALSE
chr16	69334519	A	G	ENST00000306875	ENSG00000213380	COG8	FALSE	FALSE
chr16	69334519	A	G	ENST00000562949	ENSG00000272617		FALSE	FALSE
chr16	69334519	A	T	ENST00000306875	ENSG00000213380	COG8	TRUE	FALSE
chr16	69334519	A	T	ENST00000562949	ENSG00000272617		TRUE	FALSE
chr16	69334520	C	A	ENST00000306875	ENSG00000213380	COG8	TRUE	FALSE
chr16	69334520	C	A	ENST00000562949	ENSG00000272617		TRUE	FALSE
chr16	69334520	C	G	ENST00000306875	ENSG00000213380	COG8	TRUE	FALSE
chr16	69334520	C	G	ENST00000562949	ENSG00000272617		TRUE	FALSE
chr16	69334520	C	T	ENST00000306875	ENSG00000213380	COG8	TRUE	FALSE
chr16	69334520	C	T	ENST00000562949	ENSG00000272617		TRUE	FALSE
chr16	69334523	T	A	ENST00000306875	ENSG00000213380	COG8	TRUE	TRUE
chr16	69334523	T	A	ENST00000562949	ENSG00000272617		FALSE	FALSE
chr16	69334538	C	A	ENST00000306875	ENSG00000213380	COG8	TRUE	TRUE
chr16	69334538	C	A	ENST00000562949	ENSG00000272617		FALSE	FALSE
chr16	69334540	A	T	ENST00000306875	ENSG00000213380	COG8	TRUE	TRUE
chr16	69334540	A	T	ENST00000562949	ENSG00000272617		FALSE	FALSE
chr16	69334559	G	A	ENST00000306875	ENSG00000213380	COG8	TRUE	TRUE
chr16	69334559	G	A	ENST00000562949	ENSG00000272617		FALSE	FALSE
chr16	69334575	G	T	ENST00000306875	ENSG00000213380	COG8	TRUE	TRUE
chr16	69334575	G	T	ENST00000562949	ENSG00000272617		TRUE	TRUE
chr16	69334578	G	T	ENST00000306875	ENSG00000213380	COG8	TRUE	TRUE
chr16	69334578	G	T	ENST00000562949	ENSG00000272617		TRUE	TRUE
chr16	69334623	G	T	ENST00000306875	ENSG00000213380	COG8	TRUE	TRUE
chr16	69334623	G	T	ENST00000562949	ENSG00000272617		TRUE	TRUE
chr16	69334664	G	A	ENST00000306875	ENSG00000213380	COG8	TRUE	TRUE
chr16	69334664	G	A	ENST00000562949	ENSG00000272617		TRUE	TRUE
chr16	69334679	G	A	ENST00000306875	ENSG00000213380	COG8	TRUE	TRUE
chr16	69334679	G	A	ENST00000562949	ENSG00000272617		TRUE	TRUE
chr16	69334732	G	T	ENST00000306875	ENSG00000213380	COG8	TRUE	TRUE
chr16	69334732	G	T	ENST00000562949	ENSG00000272617		TRUE	TRUE
chr16	69334743	G	C	ENST00000306875	ENSG00000213380	COG8	TRUE	TRUE
chr16	69334743	G	C	ENST00000562949	ENSG00000272617		TRUE	TRUE
chr16	69334743	G	T	ENST00000306875	ENSG00000213380	COG8	TRUE	TRUE
chr16	69334743	G	T	ENST00000562949	ENSG00000272617		TRUE	TRUE
chr16	69334757	C	A	ENST00000306875	ENSG00000213380	COG8	TRUE	TRUE
chr16	69334757	C	A	ENST00000562949	ENSG00000272617		TRUE	TRUE
chr16	69334760	C	A	ENST00000306875	ENSG00000213380	COG8	TRUE	TRUE
chr16	69334760	C	A	ENST00000562949	ENSG00000272617		TRUE	TRUE
chr16	69334763	G	A	ENST00000306875	ENSG00000213380	COG8	TRUE	TRUE
chr16	69334763	G	A	ENST00000562949	ENSG00000272617		TRUE	TRUE
chr16	69334769	T	A	ENST00000306875	ENSG00000213380	COG8	TRUE	TRUE
chr16	69334769	T	A	ENST00000562949	ENSG00000272617		TRUE	TRUE
chr16	69334772	C	A	ENST00000306875	ENSG00000213380	COG8	TRUE	TRUE
chr16	69334772	C	A	ENST00000562949	ENSG00000272617		TRUE	TRUE
chr16	69334781	C	A	ENST00000306875	ENSG00000213380	COG8	TRUE	TRUE
chr16	69334781	C	A	ENST00000562949	ENSG00000272617		TRUE	TRUE
chr16	69334784	G	A	ENST00000306875	ENSG00000213380	COG8	TRUE	TRUE
chr16	69334784	G	A	ENST00000562949	ENSG00000272617		TRUE	TRUE
chr16	69334793	T	A	ENST00000306875	ENSG00000213380	COG8	TRUE	TRUE
chr16	69334793	T	A	ENST00000562949	ENSG00000272617		TRUE	TRUE
chr16	69334796	G	A	ENST00000306875	ENSG00000213380	COG8	TRUE	TRUE
chr16	69334796	G	A	ENST00000562949	ENSG00000272617		TRUE	TRUE
chr16	69334820	G	A	ENST00000306875	ENSG00000213380	COG8	TRUE	TRUE
chr16	69334820	G	A	ENST00000562949	ENSG00000272617		TRUE	FALSE
chr16	69334834	A	T	ENST00000306875	ENSG00000213380	COG8	TRUE	TRUE
chr16	69334834	A	T	ENST00000562949	ENSG00000272617		FALSE	FALSE
chr16	69334838	G	A	ENST00000306875	ENSG00000213380	COG8	TRUE	TRUE
chr16	69334838	G	A	ENST00000562949	ENSG00000272617		FALSE	FALSE
chr16	69334856	C	A	ENST00000306875	ENSG00000213380	COG8	TRUE	TRUE
chr16	69334856	C	A	ENST00000562949	ENSG00000272617		FALSE	FALSE
chr16	69334881	G	C	ENST00000306875	ENSG00000213380	COG8	TRUE	TRUE
chr16	69334881	G	T	ENST00000306875	ENSG00000213380	COG8	TRUE	TRUE
chr16	69334887	G	T	ENST00000306875	ENSG00000213380	COG8	TRUE	TRUE
chr16	69334892	G	A	ENST00000306875	ENSG00000213380	COG8	TRUE	TRUE
chr16	69334929	G	C	ENST00000306875	ENSG00000213380	COG8	TRUE	TRUE
chr16	69334929	G	T	ENST00000306875	ENSG00000213380	COG8	TRUE	TRUE
chr16	69334943	C	A	ENST00000306875	ENSG00000213380	COG8	TRUE	TRUE
chr16	69334952	G	A	ENST00000306875	ENSG00000213380	COG8	TRUE	TRUE
chr16	69334961	G	A	ENST00000306875	ENSG00000213380	COG8	TRUE	TRUE
chr16	69334963	G	C	ENST00000306875	ENSG00000213380	COG8	TRUE	TRUE
chr16	69334963	G	T	ENST00000306875	ENSG00000213380	COG8	TRUE	TRUE
chr16	69334970	T	A	ENST00000306875	ENSG00000213380	COG8	TRUE	TRUE
chr16	69334973	G	A	ENST00000306875	ENSG00000213380	COG8	TRUE	TRUE
chr16	69334980	C	T	ENST00000306875	ENSG00000213380	COG8	TRUE	TRUE
chr16	69334981	C	T	ENST00000306875	ENSG00000213380	COG8	TRUE	TRUE
chr16	69335003	C	A	ENST00000306875	ENSG00000213380	COG8	TRUE	TRUE
chr16	69335018	C	A	ENST00000306875	ENSG00000213380	COG8	TRUE	TRUE
chr16	69335048	C	A	ENST00000306875	ENSG00000213380	COG8	TRUE	TRUE
chr16	69335053	G	C	ENST00000306875	ENSG00000213380	COG8	TRUE	TRUE
chr16	69335053	G	T	ENST00000306875	ENSG00000213380	COG8	TRUE	TRUE
chr16	69335067	G	C	ENST00000306875	ENSG00000213380	COG8	TRUE	TRUE
chr16	69335067	G	T	ENST00000306875	ENSG00000213380	COG8	TRUE	TRUE
chr16	69335072	G	A	ENST00000306875	ENSG00000213380	COG8	TRUE	TRUE
chr16	69335108	C	A	ENST00000306875	ENSG00000213380	COG8	TRUE	TRUE
chr16	69335108	C	A	ENST00000563634	ENSG00000260371		FALSE	FALSE
chr16	69335117	T	A	ENST00000306875	ENSG00000213380	COG8	TRUE	TRUE
chr16	69335117	T	A	ENST00000563634	ENSG00000260371		FALSE	FALSE
chr16	69335130	A	C	ENST00000306875	ENSG00000213380	COG8	TRUE	TRUE
chr16	69335130	A	C	ENST00000563634	ENSG00000260371		FALSE	FALSE
chr16	69335130	A	T	ENST00000306875	ENSG00000213380	COG8	TRUE	TRUE
chr16	69335130	A	T	ENST00000563634	ENSG00000260371		FALSE	FALSE
chr16	69335172	C	T	ENST00000306875	ENSG00000213380	COG8	TRUE	TRUE
chr16	69335172	C	T	ENST00000563634	ENSG00000260371		FALSE	FALSE
chr16	69335173	C	T	ENST00000306875	ENSG00000213380	COG8	TRUE	TRUE
chr16	69335173	C	T	ENST00000563634	ENSG00000260371		FALSE	FALSE
chr16	69335183	G	A	ENST00000306875	ENSG00000213380	COG8	TRUE	TRUE
chr16	69335183	G	A	ENST00000563634	ENSG00000260371		FALSE	FALSE
chr16	69335189	G	A	ENST00000306875	ENSG00000213380	COG8	TRUE	TRUE
chr16	69335189	G	A	ENST00000563634	ENSG00000260371		FALSE	FALSE
chr16	69335198	T	A	ENST00000306875	ENSG00000213380	COG8	TRUE	TRUE
chr16	69335198	T	A	ENST00000563634	ENSG00000260371		FALSE	FALSE
chr16	69335206	A	T	ENST00000306875	ENSG00000213380	COG8	TRUE	TRUE
chr16	69335206	A	T	ENST00000563634	ENSG00000260371		FALSE	FALSE
chr16	69335210	C	A	ENST00000306875	ENSG00000213380	COG8	TRUE	TRUE
chr16	69335210	C	A	ENST00000563634	ENSG00000260371		FALSE	FALSE
chr16	69335216	C	A	ENST00000306875	ENSG00000213380	COG8	TRUE	TRUE
chr16	69335216	C	A	ENST00000563634	ENSG00000260371		FALSE	FALSE
chr16	69335241	G	C	ENST00000306875	ENSG00000213380	COG8	TRUE	TRUE
chr16	69335241	G	C	ENST00000563634	ENSG00000260371		FALSE	FALSE
chr16	69335241	G	T	ENST00000306875	ENSG00000213380	COG8	TRUE	TRUE
chr16	69335241	G	T	ENST00000563634	ENSG00000260371		FALSE	FALSE
chr16	69335259	G	T	ENST00000306875	ENSG00000213380	COG8	TRUE	TRUE
chr16	69335259	G	T	ENST00000563634	ENSG00000260371		FALSE	FALSE
chr16	69335273	G	A	ENST00000306875	ENSG00000213380	COG8	TRUE	TRUE
chr16	69335273	G	A	ENST00000563634	ENSG00000260371		FALSE	FALSE
chr16	69335291	G	A	ENST00000306875	ENSG00000213380	COG8	TRUE	TRUE
chr16	69335291	G	A	ENST00000563634	ENSG00000260371		FALSE	FALSE
chr16	69335294	G	A	ENST00000306875	ENSG00000213380	COG8	TRUE	TRUE
chr16	69335294	G	A	ENST00000563634	ENSG00000260371		FALSE	FALSE
chr16	69335303	G	A	ENST00000306875	ENSG00000213380	COG8	TRUE	TRUE
chr16	69335303	G	A	ENST00000563634	ENSG00000260371		FALSE	FALSE
chr16	69335318	G	A	ENST00000306875	ENSG00000213380	COG8	TRUE	TRUE
chr16	69335318	G	A	ENST00000563634	ENSG00000260371		FALSE	FALSE
chr16	69335327	G	A	ENST00000306875	ENSG00000213380	COG8	TRUE	TRUE
chr16	69335327	G	A	ENST00000563634	ENSG00000260371		FALSE	FALSE
chr16	69335336	C	A	ENST00000306875	ENSG00000213380	COG8	TRUE	TRUE
chr16	69335336	C	A	ENST00000563634	ENSG00000260371		FALSE	FALSE
chr16	69335349	C	A	ENST00000306875	ENSG00000213380	COG8	TRUE	FALSE
chr16	69335349	C	A	ENST00000563634	ENSG00000260371		TRUE	FALSE
chr16	69335349	C	G	ENST00000306875	ENSG00000213380	COG8	TRUE	FALSE
chr16	69335349	C	G	ENST00000563634	ENSG00000260371		TRUE	FALSE
chr16	69335349	C	T	ENST00000306875	ENSG00000213380	COG8	TRUE	FALSE
chr16	69335349	C	T	ENST00000563634	ENSG00000260371		TRUE	FALSE
chr16	69335350	T	A	ENST00000306875	ENSG00000213380	COG8	TRUE	FALSE
chr16	69335350	T	A	ENST00000563634	ENSG00000260371		TRUE	FALSE
chr16	69335350	T	C	ENST00000306875	ENSG00000213380	COG8	TRUE	FALSE
chr16	69335350	T	C	ENST00000563634	ENSG00000260371		TRUE	FALSE
chr16	69335350	T	G	ENST00000306875	ENSG00000213380	COG8	TRUE	FALSE
chr16	69335350	T	G	ENST00000563634	ENSG00000260371		TRUE	FALSE
chr16	69336503	A	C	ENST00000306875	ENSG00000213380	COG8	TRUE	FALSE
chr16	69336503	A	C	ENST00000563634	ENSG00000260371		TRUE	FALSE
chr16	69336503	A	G	ENST00000306875	ENSG00000213380	COG8	TRUE	FALSE
chr16	69336503	A	G	ENST00000563634	ENSG00000260371		TRUE	FALSE
chr16	69336503	A	T	ENST00000306875	ENSG00000213380	COG8	TRUE	FALSE
chr16	69336503	A	T	ENST00000563634	ENSG00000260371		TRUE	FALSE
chr16	69336504	C	A	ENST00000306875	ENSG00000213380	COG8	TRUE	FALSE
chr16	69336504	C	A	ENST00000563634	ENSG00000260371		TRUE	FALSE
chr16	69336504	C	G	ENST00000306875	ENSG00000213380	COG8	TRUE	FALSE
chr16	69336504	C	G	ENST00000563634	ENSG00000260371		TRUE	FALSE
chr16	69336504	C	T	ENST00000306875	ENSG00000213380	COG8	TRUE	FALSE
chr16	69336504	C	T	ENST00000563634	ENSG00000260371		TRUE	FALSE
chr16	69336507	G	A	ENST00000306875	ENSG00000213380	COG8	TRUE	TRUE
chr16	69336507	G	A	ENST00000563634	ENSG00000260371		FALSE	FALSE
chr16	69336526	G	C	ENST00000306875	ENSG00000213380	COG8	TRUE	TRUE
chr16	69336526	G	C	ENST00000563634	ENSG00000260371		FALSE	FALSE
chr16	69336526	G	T	ENST00000306875	ENSG00000213380	COG8	TRUE	TRUE
chr16	69336526	G	T	ENST00000563634	ENSG00000260371		FALSE	FALSE
chr16	69336531	T	A	ENST00000306875	ENSG00000213380	COG8	TRUE	TRUE
chr16	69336531	T	A	ENST00000563634	ENSG00000260371		FALSE	FALSE
chr16	69336537	C	A	ENST00000306875	ENSG00000213380	COG8	TRUE	TRUE
chr16	69336537	C	A	ENST00000563634	ENSG00000260371		FALSE	FALSE
chr16	69336543	G	A	ENST00000306875	ENSG00000213380	COG8	TRUE	TRUE
chr16	69336543	G	A	ENST00000563634	ENSG00000260371		FALSE	FALSE
chr16	69336550	G	C	ENST00000306875	ENSG00000213380	COG8	TRUE	TRUE
chr16	69336550	G	C	ENST00000563634	ENSG00000260371		FALSE	FALSE
chr16	69336550	G	T	ENST00000306875	ENSG00000213380	COG8	TRUE	TRUE
chr16	69336550	G	T	ENST00000563634	ENSG00000260371		FALSE	FALSE
chr16	69336564	C	A	ENST00000306875	ENSG00000213380	COG8	TRUE	TRUE
chr16	69336564	C	A	ENST00000563634	ENSG00000260371		TRUE	TRUE
chr16	69336573	C	A	ENST00000306875	ENSG00000213380	COG8	TRUE	TRUE
chr16	69336573	C	A	ENST00000563634	ENSG00000260371		TRUE	TRUE
chr16	69336576	C	A	ENST00000306875	ENSG00000213380	COG8	TRUE	TRUE
chr16	69336576	C	A	ENST00000563634	ENSG00000260371		TRUE	TRUE
chr16	69336577	A	C	ENST00000306875	ENSG00000213380	COG8	TRUE	TRUE
chr16	69336577	A	C	ENST00000563634	ENSG00000260371		TRUE	TRUE
chr16	69336577	A	T	ENST00000306875	ENSG00000213380	COG8	TRUE	TRUE
chr16	69336577	A	T	ENST00000563634	ENSG00000260371		TRUE	TRUE
chr16	69336580	A	C	ENST00000306875	ENSG00000213380	COG8	TRUE	TRUE
chr16	69336580	A	C	ENST00000563634	ENSG00000260371		TRUE	TRUE
chr16	69336580	A	T	ENST00000306875	ENSG00000213380	COG8	TRUE	TRUE
chr16	69336580	A	T	ENST00000563634	ENSG00000260371		TRUE	TRUE
chr16	69336595	A	T	ENST00000306875	ENSG00000213380	COG8	TRUE	TRUE
chr16	69336595	A	T	ENST00000563634	ENSG00000260371		TRUE	TRUE
chr16	69336612	G	A	ENST00000306875	ENSG00000213380	COG8	TRUE	TRUE
chr16	69336612	G	A	ENST00000563634	ENSG00000260371		TRUE	TRUE
chr16	69336621	C	A	ENST00000306875	ENSG00000213380	COG8	TRUE	TRUE
chr16	69336621	C	A	ENST00000563634	ENSG00000260371		TRUE	TRUE
chr16	69336630	C	A	ENST00000306875	ENSG00000213380	COG8	TRUE	TRUE
chr16	69336630	C	A	ENST00000563634	ENSG00000260371		TRUE	TRUE
chr16	69336632	A	T	ENST00000306875	ENSG00000213380	COG8	TRUE	TRUE
chr16	69336632	A	T	ENST00000563634	ENSG00000260371		TRUE	TRUE
chr16	69336639	C	A	ENST00000306875	ENSG00000213380	COG8	TRUE	TRUE
chr16	69336639	C	A	ENST00000563634	ENSG00000260371		TRUE	TRUE
chr16	69336690	C	A	ENST00000306875	ENSG00000213380	COG8	TRUE	TRUE
chr16	69336690	C	A	ENST00000563634	ENSG00000260371		FALSE	FALSE
chr16	69336693	C	A	ENST00000306875	ENSG00000213380	COG8	TRUE	TRUE
chr16	69336693	C	A	ENST00000563634	ENSG00000260371		FALSE	FALSE
chr16	69336699	C	A	ENST00000306875	ENSG00000213380	COG8	TRUE	TRUE
chr16	69336699	C	A	ENST00000563634	ENSG00000260371		FALSE	FALSE
chr16	69336702	T	A	ENST00000306875	ENSG00000213380	COG8	TRUE	TRUE
chr16	69336702	T	A	ENST00000563634	ENSG00000260371		FALSE	FALSE
chr16	69336713	C	A	ENST00000306875	ENSG00000213380	COG8	TRUE	FALSE
chr16	69336713	C	A	ENST00000563634	ENSG00000260371		TRUE	FALSE
chr16	69336713	C	G	ENST00000306875	ENSG00000213380	COG8	TRUE	FALSE
chr16	69336713	C	G	ENST00000563634	ENSG00000260371		TRUE	FALSE
chr16	69336713	C	T	ENST00000306875	ENSG00000213380	COG8	TRUE	FALSE
chr16	69336713	C	T	ENST00000563634	ENSG00000260371		TRUE	FALSE
chr16	69336714	T	A	ENST00000306875	ENSG00000213380	COG8	TRUE	FALSE
chr16	69336714	T	A	ENST00000563634	ENSG00000260371		TRUE	FALSE
chr16	69336714	T	C	ENST00000306875	ENSG00000213380	COG8	TRUE	FALSE
chr16	69336714	T	C	ENST00000563634	ENSG00000260371		TRUE	FALSE
chr16	69336714	T	G	ENST00000306875	ENSG00000213380	COG8	TRUE	FALSE
chr16	69336714	T	G	ENST00000563634	ENSG00000260371		TRUE	FALSE
chr16	69339174	A	C	ENST00000306875	ENSG00000213380	COG8	TRUE	FALSE
chr16	69339174	A	G	ENST00000306875	ENSG00000213380	COG8	TRUE	FALSE
chr16	69339174	A	T	ENST00000306875	ENSG00000213380	COG8	TRUE	FALSE
chr16	69339175	C	A	ENST00000306875	ENSG00000213380	COG8	TRUE	FALSE
chr16	69339175	C	G	ENST00000306875	ENSG00000213380	COG8	TRUE	FALSE
chr16	69339175	C	T	ENST00000306875	ENSG00000213380	COG8	TRUE	FALSE
chr16	69339178	G	T	ENST00000306875	ENSG00000213380	COG8	TRUE	TRUE
chr16	69339186	G	A	ENST00000306875	ENSG00000213380	COG8	TRUE	TRUE
chr16	69339189	G	A	ENST00000306875	ENSG00000213380	COG8	TRUE	TRUE
chr16	69339200	A	T	ENST00000306875	ENSG00000213380	COG8	TRUE	TRUE
chr16	69339224	G	T	ENST00000306875	ENSG00000213380	COG8	TRUE	TRUE
chr16	69339231	C	A	ENST00000306875	ENSG00000213380	COG8	TRUE	TRUE
chr16	69339261	C	A	ENST00000306875	ENSG00000213380	COG8	TRUE	TRUE
chr16	69339265	G	T	ENST00000306875	ENSG00000213380	COG8	TRUE	TRUE
chr16	69339270	C	A	ENST00000306875	ENSG00000213380	COG8	TRUE	TRUE
chr16	69339291	T	A	ENST00000306875	ENSG00000213380	COG8	TRUE	TRUE
chr16	69339292	G	C	ENST00000306875	ENSG00000213380	COG8	TRUE	TRUE
chr16	69339292	G	T	ENST00000306875	ENSG00000213380	COG8	TRUE	TRUE
chr16	69339308	A	T	ENST00000306875	ENSG00000213380	COG8	TRUE	TRUE
chr16	69339321	G	A	ENST00000306875	ENSG00000213380	COG8	TRUE	TRUE
chr16	69339324	G	A	ENST00000306875	ENSG00000213380	COG8	TRUE	TRUE
chr16	69339333	G	A	ENST00000306875	ENSG00000213380	COG8	TRUE	TRUE
chr16	69339342	C	A	ENST00000306875	ENSG00000213380	COG8	TRUE	TRUE
chr16	69339345	C	A	ENST00000306875	ENSG00000213380	COG8	TRUE	TRUE
chr16	69339357	C	A	ENST00000306875	ENSG00000213380	COG8	TRUE	TRUE
chr16	69339363	C	A	ENST00000306875	ENSG00000213380	COG8	TRUE	TRUE
chr16	69339378	C	A	ENST00000306875	ENSG00000213380	COG8	TRUE	TRUE
chr16	69339386	G	T	ENST00000306875	ENSG00000213380	COG8	TRUE	TRUE
chr16	69339395	A	T	ENST00000306875	ENSG00000213380	COG8	TRUE	TRUE
chr16	69339399	C	A	ENST00000306875	ENSG00000213380	COG8	TRUE	TRUE
chr16	69339406	G	C	ENST00000306875	ENSG00000213380	COG8	TRUE	TRUE
chr16	69339406	G	T	ENST00000306875	ENSG00000213380	COG8	TRUE	TRUE
chr16	69339429	C	A	ENST00000306875	ENSG00000213380	COG8	TRUE	TRUE
chr16	69339433	C	T	ENST00000306875	ENSG00000213380	COG8	TRUE	TRUE
chr16	69339434	C	T	ENST00000306875	ENSG00000213380	COG8	TRUE	TRUE
chr16	69339438	G	A	ENST00000306875	ENSG00000213380	COG8	TRUE	TRUE
chr16	69339444	C	A	ENST00000306875	ENSG00000213380	COG8	TRUE	TRUE
chr16	69339467	G	T	ENST00000306875	ENSG00000213380	COG8	TRUE	TRUE
chr16	69339483	C	A	ENST00000306875	ENSG00000213380	COG8	TRUE	FALSE
chr16	69339489	C	A	ENST00000306875	ENSG00000213380	COG8	TRUE	FALSE
chr16	69339495	C	A	ENST00000306875	ENSG00000213380	COG8	TRUE	FALSE
chr16	69339527	G	T	ENST00000306875	ENSG00000213380	COG8	FALSE	FALSE
chr16	69339840	T	A	ENST00000254940	ENSG00000132603	NIP7	FALSE	FALSE
chr16	69339845	G	T	ENST00000254940	ENSG00000132603	NIP7	FALSE	FALSE
chr16	69339848	G	T	ENST00000254940	ENSG00000132603	NIP7	FALSE	FALSE
chr16	69339851	G	T	ENST00000254940	ENSG00000132603	NIP7	FALSE	FALSE
chr16	69339869	G	T	ENST00000254940	ENSG00000132603	NIP7	FALSE	FALSE
chr16	69339872	A	T	ENST00000254940	ENSG00000132603	NIP7	FALSE	FALSE
chr16	69339881	A	T	ENST00000254940	ENSG00000132603	NIP7	TRUE	FALSE
chr16	69339886	G	A	ENST00000254940	ENSG00000132603	NIP7	FALSE	FALSE
chr16	69339886	G	C	ENST00000254940	ENSG00000132603	NIP7	FALSE	FALSE
chr16	69339886	G	T	ENST00000254940	ENSG00000132603	NIP7	FALSE	FALSE
chr16	69339887	T	A	ENST00000254940	ENSG00000132603	NIP7	FALSE	FALSE
chr16	69339887	T	C	ENST00000254940	ENSG00000132603	NIP7	FALSE	FALSE
chr16	69339887	T	G	ENST00000254940	ENSG00000132603	NIP7	FALSE	FALSE
chr16	69340004	A	C	ENST00000254940	ENSG00000132603	NIP7	TRUE	FALSE
chr16	69340004	A	G	ENST00000254940	ENSG00000132603	NIP7	TRUE	FALSE
chr16	69340004	A	T	ENST00000254940	ENSG00000132603	NIP7	TRUE	FALSE
chr16	69340005	G	A	ENST00000254940	ENSG00000132603	NIP7	TRUE	FALSE
chr16	69340005	G	C	ENST00000254940	ENSG00000132603	NIP7	TRUE	FALSE
chr16	69340005	G	T	ENST00000254940	ENSG00000132603	NIP7	TRUE	FALSE
chr16	69340006	C	A	ENST00000254940	ENSG00000132603	NIP7	TRUE	FALSE
chr16	69340006	C	G	ENST00000254940	ENSG00000132603	NIP7	TRUE	FALSE
chr16	69340013	G	T	ENST00000254940	ENSG00000132603	NIP7	TRUE	FALSE
chr16	69340022	C	T	ENST00000254940	ENSG00000132603	NIP7	TRUE	TRUE
chr16	69340054	C	A	ENST00000254940	ENSG00000132603	NIP7	TRUE	TRUE
chr16	69340054	C	G	ENST00000254940	ENSG00000132603	NIP7	TRUE	TRUE
chr16	69340057	T	A	ENST00000254940	ENSG00000132603	NIP7	TRUE	TRUE
chr16	69340084	C	A	ENST00000254940	ENSG00000132603	NIP7	TRUE	TRUE
chr16	69340084	C	G	ENST00000254940	ENSG00000132603	NIP7	TRUE	TRUE
chr16	69340087	T	A	ENST00000254940	ENSG00000132603	NIP7	TRUE	TRUE
chr16	69340087	T	G	ENST00000254940	ENSG00000132603	NIP7	TRUE	TRUE
chr16	69340093	G	A	ENST00000254940	ENSG00000132603	NIP7	TRUE	TRUE
chr16	69340093	G	C	ENST00000254940	ENSG00000132603	NIP7	TRUE	TRUE
chr16	69340093	G	T	ENST00000254940	ENSG00000132603	NIP7	TRUE	TRUE
chr16	69340094	T	A	ENST00000254940	ENSG00000132603	NIP7	TRUE	TRUE
chr16	69340094	T	C	ENST00000254940	ENSG00000132603	NIP7	TRUE	FALSE
chr16	69340094	T	G	ENST00000254940	ENSG00000132603	NIP7	TRUE	FALSE
chr16	69340192	A	C	ENST00000254940	ENSG00000132603	NIP7	TRUE	FALSE
chr16	69340192	A	G	ENST00000254940	ENSG00000132603	NIP7	TRUE	FALSE
chr16	69340192	A	T	ENST00000254940	ENSG00000132603	NIP7	TRUE	FALSE
chr16	69340193	G	A	ENST00000254940	ENSG00000132603	NIP7	TRUE	TRUE
chr16	69340193	G	C	ENST00000254940	ENSG00000132603	NIP7	TRUE	FALSE
chr16	69340193	G	T	ENST00000254940	ENSG00000132603	NIP7	TRUE	TRUE
chr16	69340195	G	T	ENST00000254940	ENSG00000132603	NIP7	TRUE	TRUE
chr16	69340198	A	T	ENST00000254940	ENSG00000132603	NIP7	TRUE	TRUE
chr16	69340207	A	T	ENST00000254940	ENSG00000132603	NIP7	TRUE	TRUE
chr16	69340234	A	T	ENST00000254940	ENSG00000132603	NIP7	TRUE	TRUE
chr16	69340244	C	A	ENST00000254940	ENSG00000132603	NIP7	TRUE	TRUE
chr16	69340257	C	A	ENST00000254940	ENSG00000132603	NIP7	TRUE	TRUE
chr16	69340261	G	T	ENST00000254940	ENSG00000132603	NIP7	TRUE	TRUE
chr16	69340264	A	T	ENST00000254940	ENSG00000132603	NIP7	TRUE	TRUE
chr16	69340273	A	T	ENST00000254940	ENSG00000132603	NIP7	TRUE	TRUE
chr16	69340282	A	T	ENST00000254940	ENSG00000132603	NIP7	TRUE	TRUE
chr16	69340292	T	A	ENST00000254940	ENSG00000132603	NIP7	TRUE	TRUE
chr16	69340314	C	A	ENST00000254940	ENSG00000132603	NIP7	TRUE	TRUE
chr16	69340314	C	G	ENST00000254940	ENSG00000132603	NIP7	TRUE	TRUE
chr16	69340326	T	A	ENST00000254940	ENSG00000132603	NIP7	TRUE	TRUE
chr16	69340326	T	G	ENST00000254940	ENSG00000132603	NIP7	TRUE	TRUE
chr16	69340330	A	T	ENST00000254940	ENSG00000132603	NIP7	TRUE	TRUE
chr16	69340333	G	A	ENST00000254940	ENSG00000132603	NIP7	TRUE	TRUE
chr16	69340333	G	C	ENST00000254940	ENSG00000132603	NIP7	TRUE	TRUE
chr16	69340333	G	T	ENST00000254940	ENSG00000132603	NIP7	TRUE	TRUE
chr16	69340334	T	A	ENST00000254940	ENSG00000132603	NIP7	TRUE	TRUE
chr16	69340334	T	C	ENST00000254940	ENSG00000132603	NIP7	TRUE	FALSE
chr16	69340334	T	G	ENST00000254940	ENSG00000132603	NIP7	TRUE	TRUE
chr16	69341178	A	C	ENST00000254940	ENSG00000132603	NIP7	TRUE	FALSE
chr16	69341178	A	G	ENST00000254940	ENSG00000132603	NIP7	TRUE	FALSE
chr16	69341178	A	T	ENST00000254940	ENSG00000132603	NIP7	TRUE	FALSE
chr16	69341179	G	A	ENST00000254940	ENSG00000132603	NIP7	TRUE	FALSE
chr16	69341179	G	C	ENST00000254940	ENSG00000132603	NIP7	TRUE	FALSE
chr16	69341179	G	T	ENST00000254940	ENSG00000132603	NIP7	TRUE	FALSE
chr16	69341182	T	A	ENST00000254940	ENSG00000132603	NIP7	TRUE	TRUE
chr16	69341182	T	G	ENST00000254940	ENSG00000132603	NIP7	TRUE	TRUE
chr16	69341183	A	T	ENST00000254940	ENSG00000132603	NIP7	TRUE	TRUE
chr16	69341190	G	A	ENST00000254940	ENSG00000132603	NIP7	TRUE	TRUE
chr16	69341191	G	A	ENST00000254940	ENSG00000132603	NIP7	TRUE	TRUE
chr16	69341195	A	T	ENST00000254940	ENSG00000132603	NIP7	TRUE	TRUE
chr16	69341207	G	T	ENST00000254940	ENSG00000132603	NIP7	TRUE	TRUE
chr16	69341210	C	T	ENST00000254940	ENSG00000132603	NIP7	TRUE	TRUE
chr16	69341224	T	A	ENST00000254940	ENSG00000132603	NIP7	TRUE	TRUE
chr16	69341224	T	G	ENST00000254940	ENSG00000132603	NIP7	TRUE	TRUE
chr16	69341238	T	A	ENST00000254940	ENSG00000132603	NIP7	TRUE	TRUE
chr16	69341240	A	T	ENST00000254940	ENSG00000132603	NIP7	TRUE	TRUE
chr16	69341255	C	T	ENST00000254940	ENSG00000132603	NIP7	TRUE	TRUE
chr16	69341264	G	T	ENST00000254940	ENSG00000132603	NIP7	TRUE	TRUE
chr16	69341276	C	T	ENST00000254940	ENSG00000132603	NIP7	FALSE	FALSE
chr16	69341281	C	A	ENST00000254940	ENSG00000132603	NIP7	FALSE	FALSE
chr16	69341281	C	G	ENST00000254940	ENSG00000132603	NIP7	FALSE	FALSE
chr16	69341282	C	T	ENST00000254940	ENSG00000132603	NIP7	FALSE	FALSE
chr16	69341299	C	A	ENST00000254940	ENSG00000132603	NIP7	FALSE	FALSE
chr16	69341299	C	G	ENST00000254940	ENSG00000132603	NIP7	FALSE	FALSE
chr16	69341319	T	A	ENST00000254940	ENSG00000132603	NIP7	FALSE	FALSE
chr16	69341321	G	A	ENST00000254940	ENSG00000132603	NIP7	TRUE	TRUE
chr16	69341321	G	C	ENST00000254940	ENSG00000132603	NIP7	TRUE	TRUE
chr16	69341321	G	T	ENST00000254940	ENSG00000132603	NIP7	TRUE	TRUE
chr16	69341322	T	A	ENST00000254940	ENSG00000132603	NIP7	TRUE	TRUE
chr16	69341322	T	C	ENST00000254940	ENSG00000132603	NIP7	TRUE	FALSE
chr16	69341322	T	G	ENST00000254940	ENSG00000132603	NIP7	TRUE	TRUE
chr16	69341531	A	C	ENST00000254940	ENSG00000132603	NIP7	TRUE	FALSE
chr16	69341531	A	G	ENST00000254940	ENSG00000132603	NIP7	TRUE	FALSE
chr16	69341531	A	T	ENST00000254940	ENSG00000132603	NIP7	TRUE	FALSE
chr16	69341532	G	A	ENST00000254940	ENSG00000132603	NIP7	TRUE	FALSE
chr16	69341532	G	C	ENST00000254940	ENSG00000132603	NIP7	TRUE	FALSE
chr16	69341532	G	T	ENST00000254940	ENSG00000132603	NIP7	TRUE	FALSE
chr16	69341551	A	T	ENST00000254940	ENSG00000132603	NIP7	FALSE	FALSE
chr16	69341560	C	T	ENST00000254940	ENSG00000132603	NIP7	FALSE	FALSE
chr16	69341568	C	A	ENST00000254940	ENSG00000132603	NIP7	FALSE	FALSE
chr16	69341569	A	T	ENST00000254940	ENSG00000132603	NIP7	FALSE	FALSE
chr16	69341572	A	T	ENST00000254940	ENSG00000132603	NIP7	FALSE	FALSE
chr16	69341605	C	T	ENST00000254940	ENSG00000132603	NIP7	FALSE	FALSE
chr16	69341620	G	T	ENST00000254940	ENSG00000132603	NIP7	FALSE	FALSE
chr16	69341625	T	A	ENST00000254940	ENSG00000132603	NIP7	FALSE	FALSE
chr16	69341625	T	G	ENST00000254940	ENSG00000132603	NIP7	FALSE	FALSE
chr16	69341635	G	T	ENST00000254940	ENSG00000132603	NIP7	FALSE	FALSE
chr16	69341638	G	T	ENST00000254940	ENSG00000132603	NIP7	FALSE	FALSE
chr16	69341645	T	A	ENST00000254940	ENSG00000132603	NIP7	FALSE	FALSE
chr16	69343410	G	T	ENST00000288025	ENSG00000157315	TMED6	FALSE	FALSE
chr16	69343415	T	A	ENST00000288025	ENSG00000157315	TMED6	FALSE	FALSE
chr16	69343421	T	A	ENST00000288025	ENSG00000157315	TMED6	FALSE	FALSE
chr16	69343424	T	A	ENST00000288025	ENSG00000157315	TMED6	FALSE	FALSE
chr16	69343460	T	A	ENST00000288025	ENSG00000157315	TMED6	FALSE	FALSE
chr16	69343462	A	T	ENST00000288025	ENSG00000157315	TMED6	FALSE	FALSE
chr16	69343467	A	C	ENST00000288025	ENSG00000157315	TMED6	FALSE	FALSE
chr16	69343467	A	T	ENST00000288025	ENSG00000157315	TMED6	FALSE	FALSE
chr16	69343475	G	A	ENST00000288025	ENSG00000157315	TMED6	FALSE	FALSE
chr16	69343508	G	A	ENST00000288025	ENSG00000157315	TMED6	FALSE	FALSE
chr16	69343516	G	T	ENST00000288025	ENSG00000157315	TMED6	FALSE	FALSE
chr16	69343518	C	T	ENST00000288025	ENSG00000157315	TMED6	FALSE	FALSE
chr16	69343519	C	T	ENST00000288025	ENSG00000157315	TMED6	FALSE	FALSE
chr16	69343521	C	T	ENST00000288025	ENSG00000157315	TMED6	FALSE	FALSE
chr16	69343522	C	T	ENST00000288025	ENSG00000157315	TMED6	FALSE	FALSE
chr16	69343530	G	C	ENST00000288025	ENSG00000157315	TMED6	FALSE	FALSE
chr16	69343530	G	T	ENST00000288025	ENSG00000157315	TMED6	FALSE	FALSE
chr16	69343536	A	C	ENST00000288025	ENSG00000157315	TMED6	FALSE	FALSE
chr16	69343536	A	T	ENST00000288025	ENSG00000157315	TMED6	FALSE	FALSE
chr16	69343543	G	C	ENST00000288025	ENSG00000157315	TMED6	FALSE	FALSE
chr16	69343543	G	T	ENST00000288025	ENSG00000157315	TMED6	FALSE	FALSE
chr16	69343547	G	A	ENST00000288025	ENSG00000157315	TMED6	FALSE	FALSE
chr16	69343571	T	A	ENST00000288025	ENSG00000157315	TMED6	FALSE	FALSE
chr16	69343590	G	C	ENST00000288025	ENSG00000157315	TMED6	FALSE	FALSE
chr16	69343590	G	T	ENST00000288025	ENSG00000157315	TMED6	FALSE	FALSE
chr16	69343593	G	C	ENST00000288025	ENSG00000157315	TMED6	FALSE	FALSE
chr16	69343593	G	T	ENST00000288025	ENSG00000157315	TMED6	FALSE	FALSE
chr16	69343598	G	A	ENST00000288025	ENSG00000157315	TMED6	FALSE	FALSE
chr16	69343599	C	T	ENST00000288025	ENSG00000157315	TMED6	FALSE	FALSE
chr16	69343600	C	T	ENST00000288025	ENSG00000157315	TMED6	FALSE	FALSE
chr16	69343622	G	A	ENST00000288025	ENSG00000157315	TMED6	FALSE	FALSE
chr16	69343628	T	A	ENST00000288025	ENSG00000157315	TMED6	FALSE	FALSE
chr16	69343631	G	A	ENST00000288025	ENSG00000157315	TMED6	FALSE	FALSE
chr16	69343641	C	A	ENST00000288025	ENSG00000157315	TMED6	TRUE	FALSE
chr16	69343641	C	G	ENST00000288025	ENSG00000157315	TMED6	TRUE	FALSE
chr16	69343641	C	T	ENST00000288025	ENSG00000157315	TMED6	TRUE	FALSE
chr16	69343642	T	A	ENST00000288025	ENSG00000157315	TMED6	TRUE	FALSE
chr16	69343642	T	C	ENST00000288025	ENSG00000157315	TMED6	TRUE	FALSE
chr16	69343642	T	G	ENST00000288025	ENSG00000157315	TMED6	TRUE	FALSE
chr16	69347786	A	C	ENST00000288025	ENSG00000157315	TMED6	FALSE	FALSE
chr16	69347786	A	G	ENST00000288025	ENSG00000157315	TMED6	FALSE	FALSE
chr16	69347786	A	T	ENST00000288025	ENSG00000157315	TMED6	FALSE	FALSE
chr16	69347787	C	A	ENST00000288025	ENSG00000157315	TMED6	FALSE	FALSE
chr16	69347787	C	G	ENST00000288025	ENSG00000157315	TMED6	FALSE	FALSE
chr16	69347787	C	T	ENST00000288025	ENSG00000157315	TMED6	FALSE	FALSE
chr16	69347790	C	A	ENST00000288025	ENSG00000157315	TMED6	FALSE	FALSE
chr16	69347817	G	A	ENST00000288025	ENSG00000157315	TMED6	FALSE	FALSE
chr16	69347820	T	A	ENST00000288025	ENSG00000157315	TMED6	FALSE	FALSE
chr16	69347823	T	A	ENST00000288025	ENSG00000157315	TMED6	FALSE	FALSE
chr16	69347826	C	A	ENST00000288025	ENSG00000157315	TMED6	FALSE	FALSE
chr16	69347829	T	A	ENST00000288025	ENSG00000157315	TMED6	FALSE	FALSE
chr16	69347832	G	A	ENST00000288025	ENSG00000157315	TMED6	FALSE	FALSE
chr16	69347835	T	A	ENST00000288025	ENSG00000157315	TMED6	FALSE	FALSE
chr16	69347847	C	A	ENST00000288025	ENSG00000157315	TMED6	TRUE	TRUE
chr16	69347856	C	A	ENST00000288025	ENSG00000157315	TMED6	TRUE	TRUE
chr16	69347857	A	C	ENST00000288025	ENSG00000157315	TMED6	TRUE	TRUE
chr16	69347857	A	T	ENST00000288025	ENSG00000157315	TMED6	TRUE	TRUE
chr16	69347878	G	C	ENST00000288025	ENSG00000157315	TMED6	TRUE	TRUE
chr16	69347878	G	T	ENST00000288025	ENSG00000157315	TMED6	TRUE	TRUE
chr16	69347886	G	A	ENST00000288025	ENSG00000157315	TMED6	TRUE	TRUE
chr16	69347910	G	A	ENST00000288025	ENSG00000157315	TMED6	TRUE	TRUE
chr16	69347920	A	T	ENST00000288025	ENSG00000157315	TMED6	TRUE	TRUE
chr16	69347928	G	A	ENST00000288025	ENSG00000157315	TMED6	TRUE	TRUE
chr16	69347929	A	C	ENST00000288025	ENSG00000157315	TMED6	TRUE	TRUE
chr16	69347929	A	T	ENST00000288025	ENSG00000157315	TMED6	TRUE	TRUE
chr16	69347937	C	A	ENST00000288025	ENSG00000157315	TMED6	FALSE	FALSE
chr16	69347937	C	G	ENST00000288025	ENSG00000157315	TMED6	FALSE	FALSE
chr16	69347937	C	T	ENST00000288025	ENSG00000157315	TMED6	FALSE	FALSE
chr16	69347938	T	A	ENST00000288025	ENSG00000157315	TMED6	FALSE	FALSE
chr16	69347938	T	C	ENST00000288025	ENSG00000157315	TMED6	FALSE	FALSE
chr16	69347938	T	G	ENST00000288025	ENSG00000157315	TMED6	FALSE	FALSE
chr16	69349523	A	C	ENST00000288025	ENSG00000157315	TMED6	FALSE	FALSE
chr16	69349523	A	G	ENST00000288025	ENSG00000157315	TMED6	FALSE	FALSE
chr16	69349523	A	T	ENST00000288025	ENSG00000157315	TMED6	FALSE	FALSE
chr16	69349524	C	A	ENST00000288025	ENSG00000157315	TMED6	FALSE	FALSE
chr16	69349524	C	G	ENST00000288025	ENSG00000157315	TMED6	FALSE	FALSE
chr16	69349524	C	T	ENST00000288025	ENSG00000157315	TMED6	FALSE	FALSE
chr16	69349531	C	A	ENST00000288025	ENSG00000157315	TMED6	TRUE	TRUE
chr16	69349534	G	A	ENST00000288025	ENSG00000157315	TMED6	TRUE	TRUE
chr16	69349552	G	A	ENST00000288025	ENSG00000157315	TMED6	TRUE	TRUE
chr16	69349567	G	A	ENST00000288025	ENSG00000157315	TMED6	TRUE	TRUE
chr16	69349588	C	A	ENST00000288025	ENSG00000157315	TMED6	TRUE	TRUE
chr16	69349591	G	A	ENST00000288025	ENSG00000157315	TMED6	TRUE	TRUE
chr16	69349629	G	C	ENST00000288025	ENSG00000157315	TMED6	TRUE	TRUE
chr16	69349629	G	T	ENST00000288025	ENSG00000157315	TMED6	TRUE	TRUE
chr16	69349648	G	A	ENST00000288025	ENSG00000157315	TMED6	TRUE	TRUE
chr16	69349652	C	A	ENST00000288025	ENSG00000157315	TMED6	FALSE	FALSE
chr16	69349652	C	G	ENST00000288025	ENSG00000157315	TMED6	FALSE	FALSE
chr16	69349652	C	T	ENST00000288025	ENSG00000157315	TMED6	FALSE	FALSE
chr16	69349653	T	A	ENST00000288025	ENSG00000157315	TMED6	FALSE	FALSE
chr16	69349653	T	C	ENST00000288025	ENSG00000157315	TMED6	FALSE	FALSE
chr16	69349653	T	G	ENST00000288025	ENSG00000157315	TMED6	FALSE	FALSE
chr16	69351539	A	C	ENST00000288025	ENSG00000157315	TMED6	TRUE	FALSE
chr16	69351539	A	G	ENST00000288025	ENSG00000157315	TMED6	TRUE	FALSE
chr16	69351539	A	T	ENST00000288025	ENSG00000157315	TMED6	TRUE	FALSE
chr16	69351540	C	A	ENST00000288025	ENSG00000157315	TMED6	TRUE	FALSE
chr16	69351540	C	G	ENST00000288025	ENSG00000157315	TMED6	TRUE	FALSE
chr16	69351540	C	T	ENST00000288025	ENSG00000157315	TMED6	TRUE	FALSE
chr16	69351543	C	A	ENST00000288025	ENSG00000157315	TMED6	TRUE	TRUE
chr16	69351544	G	C	ENST00000288025	ENSG00000157315	TMED6	TRUE	TRUE
chr16	69351544	G	T	ENST00000288025	ENSG00000157315	TMED6	TRUE	TRUE
chr16	69351553	A	C	ENST00000288025	ENSG00000157315	TMED6	TRUE	TRUE
chr16	69351553	A	T	ENST00000288025	ENSG00000157315	TMED6	TRUE	TRUE
chr16	69351559	G	C	ENST00000288025	ENSG00000157315	TMED6	TRUE	TRUE
chr16	69351559	G	T	ENST00000288025	ENSG00000157315	TMED6	TRUE	TRUE
chr16	69351564	C	A	ENST00000288025	ENSG00000157315	TMED6	TRUE	TRUE
chr16	69351570	G	A	ENST00000288025	ENSG00000157315	TMED6	TRUE	TRUE
chr16	69351582	G	A	ENST00000288025	ENSG00000157315	TMED6	TRUE	TRUE
chr16	69351583	C	T	ENST00000288025	ENSG00000157315	TMED6	TRUE	TRUE
chr16	69351584	C	T	ENST00000288025	ENSG00000157315	TMED6	TRUE	TRUE
chr16	69351589	G	T	ENST00000288025	ENSG00000157315	TMED6	TRUE	TRUE
chr16	69351594	C	A	ENST00000288025	ENSG00000157315	TMED6	TRUE	TRUE
chr16	69351603	C	A	ENST00000288025	ENSG00000157315	TMED6	TRUE	TRUE
chr16	69351628	A	C	ENST00000288025	ENSG00000157315	TMED6	TRUE	TRUE
chr16	69351628	A	T	ENST00000288025	ENSG00000157315	TMED6	TRUE	TRUE
chr16	69351633	G	A	ENST00000288025	ENSG00000157315	TMED6	TRUE	TRUE
chr16	69351642	C	A	ENST00000288025	ENSG00000157315	TMED6	TRUE	TRUE
chr16	69351657	G	A	ENST00000288025	ENSG00000157315	TMED6	TRUE	TRUE
chr16	69351681	C	A	ENST00000288025	ENSG00000157315	TMED6	TRUE	TRUE
chr16	69351687	T	A	ENST00000288025	ENSG00000157315	TMED6	TRUE	FALSE
chr16	69351690	G	A	ENST00000288025	ENSG00000157315	TMED6	TRUE	FALSE
chr16	69351743	A	T	ENST00000288025	ENSG00000157315	TMED6	FALSE	FALSE
chr16	69356207	A	C	ENST00000563634	ENSG00000260371		FALSE	FALSE
chr16	69356207	A	G	ENST00000563634	ENSG00000260371		FALSE	FALSE
chr16	69356207	A	T	ENST00000563634	ENSG00000260371		FALSE	FALSE
chr16	69356208	C	A	ENST00000563634	ENSG00000260371		FALSE	FALSE
chr16	69356208	C	G	ENST00000563634	ENSG00000260371		FALSE	FALSE
chr16	69356208	C	T	ENST00000563634	ENSG00000260371		FALSE	FALSE
chr16	69356915	T	A	ENST00000254942	ENSG00000132604	TERF2	FALSE	FALSE
chr16	69356918	T	A	ENST00000254942	ENSG00000132604	TERF2	FALSE	FALSE
chr16	69356928	C	T	ENST00000254942	ENSG00000132604	TERF2	FALSE	FALSE
chr16	69356929	C	T	ENST00000254942	ENSG00000132604	TERF2	FALSE	FALSE
chr16	69356939	T	A	ENST00000254942	ENSG00000132604	TERF2	FALSE	FALSE
chr16	69356957	G	A	ENST00000254942	ENSG00000132604	TERF2	FALSE	FALSE
chr16	69356970	G	C	ENST00000254942	ENSG00000132604	TERF2	FALSE	FALSE
chr16	69356970	G	T	ENST00000254942	ENSG00000132604	TERF2	FALSE	FALSE
chr16	69356978	T	A	ENST00000254942	ENSG00000132604	TERF2	FALSE	FALSE
chr16	69356991	C	T	ENST00000254942	ENSG00000132604	TERF2	FALSE	FALSE
chr16	69356992	C	T	ENST00000254942	ENSG00000132604	TERF2	FALSE	FALSE
chr16	69356999	C	A	ENST00000254942	ENSG00000132604	TERF2	FALSE	FALSE
chr16	69357002	C	A	ENST00000254942	ENSG00000132604	TERF2	FALSE	FALSE
chr16	69357006	A	C	ENST00000254942	ENSG00000132604	TERF2	FALSE	FALSE
chr16	69357006	A	T	ENST00000254942	ENSG00000132604	TERF2	FALSE	FALSE
chr16	69357011	T	A	ENST00000254942	ENSG00000132604	TERF2	FALSE	FALSE
chr16	69357014	G	A	ENST00000254942	ENSG00000132604	TERF2	FALSE	FALSE
chr16	69357020	C	A	ENST00000254942	ENSG00000132604	TERF2	FALSE	FALSE
chr16	69357026	T	A	ENST00000254942	ENSG00000132604	TERF2	FALSE	FALSE
chr16	69357030	C	T	ENST00000254942	ENSG00000132604	TERF2	FALSE	FALSE
chr16	69357031	C	T	ENST00000254942	ENSG00000132604	TERF2	FALSE	FALSE
chr16	69357035	C	A	ENST00000254942	ENSG00000132604	TERF2	FALSE	FALSE
chr16	69357041	C	A	ENST00000254942	ENSG00000132604	TERF2	FALSE	FALSE
chr16	69357044	C	A	ENST00000254942	ENSG00000132604	TERF2	FALSE	FALSE
chr16	69357051	C	T	ENST00000254942	ENSG00000132604	TERF2	FALSE	FALSE
chr16	69357052	C	T	ENST00000254942	ENSG00000132604	TERF2	FALSE	FALSE
chr16	69357056	T	A	ENST00000254942	ENSG00000132604	TERF2	FALSE	FALSE
chr16	69357057	C	A	ENST00000254942	ENSG00000132604	TERF2	TRUE	FALSE
chr16	69357057	C	G	ENST00000254942	ENSG00000132604	TERF2	TRUE	FALSE
chr16	69357057	C	T	ENST00000254942	ENSG00000132604	TERF2	TRUE	FALSE
chr16	69357058	T	A	ENST00000254942	ENSG00000132604	TERF2	TRUE	FALSE
chr16	69357058	T	C	ENST00000254942	ENSG00000132604	TERF2	TRUE	FALSE
chr16	69357058	T	G	ENST00000254942	ENSG00000132604	TERF2	TRUE	FALSE
chr16	69357516	A	C	ENST00000254942	ENSG00000132604	TERF2	TRUE	FALSE
chr16	69357516	A	G	ENST00000254942	ENSG00000132604	TERF2	TRUE	FALSE
chr16	69357516	A	T	ENST00000254942	ENSG00000132604	TERF2	TRUE	FALSE
chr16	69357517	C	A	ENST00000254942	ENSG00000132604	TERF2	TRUE	FALSE
chr16	69357517	C	G	ENST00000254942	ENSG00000132604	TERF2	TRUE	FALSE
chr16	69357517	C	T	ENST00000254942	ENSG00000132604	TERF2	TRUE	FALSE
chr16	69357520	G	A	ENST00000254942	ENSG00000132604	TERF2	FALSE	FALSE
chr16	69357523	T	A	ENST00000254942	ENSG00000132604	TERF2	FALSE	FALSE
chr16	69357526	T	A	ENST00000254942	ENSG00000132604	TERF2	FALSE	FALSE
chr16	69357550	C	A	ENST00000254942	ENSG00000132604	TERF2	FALSE	FALSE
chr16	69357562	C	A	ENST00000254942	ENSG00000132604	TERF2	TRUE	FALSE
chr16	69357562	C	G	ENST00000254942	ENSG00000132604	TERF2	TRUE	FALSE
chr16	69357562	C	T	ENST00000254942	ENSG00000132604	TERF2	TRUE	FALSE
chr16	69357563	T	A	ENST00000254942	ENSG00000132604	TERF2	TRUE	FALSE
chr16	69357563	T	C	ENST00000254942	ENSG00000132604	TERF2	TRUE	FALSE
chr16	69357563	T	G	ENST00000254942	ENSG00000132604	TERF2	TRUE	FALSE
chr16	69361402	A	C	ENST00000254942	ENSG00000132604	TERF2	TRUE	FALSE
chr16	69361402	A	G	ENST00000254942	ENSG00000132604	TERF2	TRUE	FALSE
chr16	69361402	A	T	ENST00000254942	ENSG00000132604	TERF2	TRUE	FALSE
chr16	69361403	C	A	ENST00000254942	ENSG00000132604	TERF2	TRUE	FALSE
chr16	69361403	C	G	ENST00000254942	ENSG00000132604	TERF2	TRUE	FALSE
chr16	69361403	C	T	ENST00000254942	ENSG00000132604	TERF2	TRUE	FALSE
chr16	69361407	G	A	ENST00000254942	ENSG00000132604	TERF2	FALSE	FALSE
chr16	69361413	G	A	ENST00000254942	ENSG00000132604	TERF2	TRUE	TRUE
chr16	69361422	C	A	ENST00000254942	ENSG00000132604	TERF2	TRUE	TRUE
chr16	69361428	C	A	ENST00000254942	ENSG00000132604	TERF2	TRUE	TRUE
chr16	69361431	C	A	ENST00000254942	ENSG00000132604	TERF2	TRUE	TRUE
chr16	69361435	C	T	ENST00000254942	ENSG00000132604	TERF2	TRUE	TRUE
chr16	69361436	C	T	ENST00000254942	ENSG00000132604	TERF2	TRUE	TRUE
chr16	69361443	C	A	ENST00000254942	ENSG00000132604	TERF2	TRUE	TRUE
chr16	69361446	T	A	ENST00000254942	ENSG00000132604	TERF2	TRUE	TRUE
chr16	69361449	C	A	ENST00000254942	ENSG00000132604	TERF2	TRUE	TRUE
chr16	69361452	C	A	ENST00000254942	ENSG00000132604	TERF2	TRUE	TRUE
chr16	69361471	C	T	ENST00000254942	ENSG00000132604	TERF2	TRUE	TRUE
chr16	69361472	C	T	ENST00000254942	ENSG00000132604	TERF2	TRUE	TRUE
chr16	69361476	T	A	ENST00000254942	ENSG00000132604	TERF2	TRUE	TRUE
chr16	69361482	T	A	ENST00000254942	ENSG00000132604	TERF2	TRUE	TRUE
chr16	69361490	C	A	ENST00000254942	ENSG00000132604	TERF2	TRUE	FALSE
chr16	69361490	C	G	ENST00000254942	ENSG00000132604	TERF2	TRUE	FALSE
chr16	69361490	C	T	ENST00000254942	ENSG00000132604	TERF2	TRUE	FALSE
chr16	69361491	T	A	ENST00000254942	ENSG00000132604	TERF2	TRUE	FALSE
chr16	69361491	T	C	ENST00000254942	ENSG00000132604	TERF2	TRUE	FALSE
chr16	69361491	T	G	ENST00000254942	ENSG00000132604	TERF2	TRUE	FALSE
chr16	69366805	A	C	ENST00000254942	ENSG00000132604	TERF2	TRUE	FALSE
chr16	69366805	A	G	ENST00000254942	ENSG00000132604	TERF2	TRUE	FALSE
chr16	69366805	A	T	ENST00000254942	ENSG00000132604	TERF2	TRUE	FALSE
chr16	69366806	C	A	ENST00000254942	ENSG00000132604	TERF2	TRUE	FALSE
chr16	69366806	C	G	ENST00000254942	ENSG00000132604	TERF2	TRUE	FALSE
chr16	69366806	C	T	ENST00000254942	ENSG00000132604	TERF2	TRUE	FALSE
chr16	69366808	T	A	ENST00000254942	ENSG00000132604	TERF2	TRUE	TRUE
chr16	69366817	T	A	ENST00000254942	ENSG00000132604	TERF2	TRUE	TRUE
chr16	69366820	C	A	ENST00000254942	ENSG00000132604	TERF2	TRUE	TRUE
chr16	69366823	C	A	ENST00000254942	ENSG00000132604	TERF2	TRUE	TRUE
chr16	69366835	G	A	ENST00000254942	ENSG00000132604	TERF2	TRUE	TRUE
chr16	69366853	T	A	ENST00000254942	ENSG00000132604	TERF2	TRUE	TRUE
chr16	69366867	G	C	ENST00000254942	ENSG00000132604	TERF2	TRUE	TRUE
chr16	69366867	G	T	ENST00000254942	ENSG00000132604	TERF2	TRUE	TRUE
chr16	69366877	C	A	ENST00000254942	ENSG00000132604	TERF2	TRUE	TRUE
chr16	69366880	G	A	ENST00000254942	ENSG00000132604	TERF2	TRUE	TRUE
chr16	69366907	C	A	ENST00000254942	ENSG00000132604	TERF2	TRUE	TRUE
chr16	69366916	G	A	ENST00000254942	ENSG00000132604	TERF2	TRUE	TRUE
chr16	69366925	C	A	ENST00000254942	ENSG00000132604	TERF2	TRUE	TRUE
chr16	69366928	C	A	ENST00000254942	ENSG00000132604	TERF2	TRUE	TRUE
chr16	69366930	A	T	ENST00000254942	ENSG00000132604	TERF2	TRUE	TRUE
chr16	69366936	A	T	ENST00000254942	ENSG00000132604	TERF2	TRUE	TRUE
chr16	69366940	T	A	ENST00000254942	ENSG00000132604	TERF2	TRUE	TRUE
chr16	69366958	T	A	ENST00000254942	ENSG00000132604	TERF2	TRUE	TRUE
chr16	69366964	T	A	ENST00000254942	ENSG00000132604	TERF2	TRUE	TRUE
chr16	69366970	G	A	ENST00000254942	ENSG00000132604	TERF2	TRUE	TRUE
chr16	69366976	C	A	ENST00000254942	ENSG00000132604	TERF2	TRUE	TRUE
chr16	69366978	G	T	ENST00000254942	ENSG00000132604	TERF2	TRUE	TRUE
chr16	69366988	C	A	ENST00000254942	ENSG00000132604	TERF2	TRUE	TRUE
chr16	69367005	G	C	ENST00000254942	ENSG00000132604	TERF2	TRUE	TRUE
chr16	69367005	G	T	ENST00000254942	ENSG00000132604	TERF2	TRUE	TRUE
chr16	69367012	C	A	ENST00000254942	ENSG00000132604	TERF2	TRUE	TRUE
chr16	69367018	C	A	ENST00000254942	ENSG00000132604	TERF2	TRUE	TRUE
chr16	69367024	T	A	ENST00000254942	ENSG00000132604	TERF2	TRUE	TRUE
chr16	69367027	T	A	ENST00000254942	ENSG00000132604	TERF2	TRUE	TRUE
chr16	69367033	T	A	ENST00000254942	ENSG00000132604	TERF2	TRUE	TRUE
chr16	69367036	T	A	ENST00000254942	ENSG00000132604	TERF2	TRUE	TRUE
chr16	69367042	T	A	ENST00000254942	ENSG00000132604	TERF2	TRUE	TRUE
chr16	69367053	G	C	ENST00000254942	ENSG00000132604	TERF2	TRUE	TRUE
chr16	69367053	G	T	ENST00000254942	ENSG00000132604	TERF2	TRUE	TRUE
chr16	69367069	G	A	ENST00000254942	ENSG00000132604	TERF2	TRUE	TRUE
chr16	69367090	T	A	ENST00000254942	ENSG00000132604	TERF2	TRUE	TRUE
chr16	69367093	G	A	ENST00000254942	ENSG00000132604	TERF2	TRUE	TRUE
chr16	69367102	T	A	ENST00000254942	ENSG00000132604	TERF2	TRUE	TRUE
chr16	69367117	C	A	ENST00000254942	ENSG00000132604	TERF2	TRUE	TRUE
chr16	69367126	G	A	ENST00000254942	ENSG00000132604	TERF2	TRUE	TRUE
chr16	69367144	T	A	ENST00000254942	ENSG00000132604	TERF2	TRUE	TRUE
chr16	69367156	T	A	ENST00000254942	ENSG00000132604	TERF2	TRUE	TRUE
chr16	69367171	C	A	ENST00000254942	ENSG00000132604	TERF2	TRUE	TRUE
chr16	69367198	G	A	ENST00000254942	ENSG00000132604	TERF2	TRUE	TRUE
chr16	69367200	C	A	ENST00000254942	ENSG00000132604	TERF2	TRUE	FALSE
chr16	69367200	C	G	ENST00000254942	ENSG00000132604	TERF2	TRUE	FALSE
chr16	69367200	C	T	ENST00000254942	ENSG00000132604	TERF2	TRUE	FALSE
chr16	69367201	T	A	ENST00000254942	ENSG00000132604	TERF2	TRUE	FALSE
chr16	69367201	T	C	ENST00000254942	ENSG00000132604	TERF2	TRUE	FALSE
chr16	69367201	T	G	ENST00000254942	ENSG00000132604	TERF2	TRUE	FALSE
chr16	69368374	A	C	ENST00000254942	ENSG00000132604	TERF2	TRUE	FALSE
chr16	69368374	A	G	ENST00000254942	ENSG00000132604	TERF2	TRUE	FALSE
chr16	69368374	A	T	ENST00000254942	ENSG00000132604	TERF2	TRUE	FALSE
chr16	69368375	C	A	ENST00000254942	ENSG00000132604	TERF2	TRUE	FALSE
chr16	69368375	C	G	ENST00000254942	ENSG00000132604	TERF2	TRUE	FALSE
chr16	69368375	C	T	ENST00000254942	ENSG00000132604	TERF2	TRUE	FALSE
chr16	69368386	C	A	ENST00000254942	ENSG00000132604	TERF2	TRUE	TRUE
chr16	69368389	T	A	ENST00000254942	ENSG00000132604	TERF2	TRUE	TRUE
chr16	69368398	T	A	ENST00000254942	ENSG00000132604	TERF2	TRUE	TRUE
chr16	69368401	C	A	ENST00000254942	ENSG00000132604	TERF2	TRUE	TRUE
chr16	69368422	G	A	ENST00000254942	ENSG00000132604	TERF2	TRUE	TRUE
chr16	69368425	T	A	ENST00000254942	ENSG00000132604	TERF2	TRUE	TRUE
chr16	69368431	C	A	ENST00000254942	ENSG00000132604	TERF2	TRUE	TRUE
chr16	69368434	T	A	ENST00000254942	ENSG00000132604	TERF2	TRUE	TRUE
chr16	69368445	G	C	ENST00000254942	ENSG00000132604	TERF2	TRUE	TRUE
chr16	69368445	G	T	ENST00000254942	ENSG00000132604	TERF2	TRUE	TRUE
chr16	69368458	C	A	ENST00000254942	ENSG00000132604	TERF2	TRUE	TRUE
chr16	69368464	T	A	ENST00000254942	ENSG00000132604	TERF2	TRUE	TRUE
chr16	69368466	A	T	ENST00000254942	ENSG00000132604	TERF2	TRUE	TRUE
chr16	69368473	T	A	ENST00000254942	ENSG00000132604	TERF2	TRUE	TRUE
chr16	69368476	T	A	ENST00000254942	ENSG00000132604	TERF2	TRUE	TRUE
chr16	69368483	C	A	ENST00000254942	ENSG00000132604	TERF2	TRUE	FALSE
chr16	69368483	C	G	ENST00000254942	ENSG00000132604	TERF2	TRUE	FALSE
chr16	69368483	C	T	ENST00000254942	ENSG00000132604	TERF2	TRUE	FALSE
chr16	69368484	T	A	ENST00000254942	ENSG00000132604	TERF2	TRUE	FALSE
chr16	69368484	T	C	ENST00000254942	ENSG00000132604	TERF2	TRUE	FALSE
chr16	69368484	T	G	ENST00000254942	ENSG00000132604	TERF2	TRUE	FALSE
chr16	69370481	A	C	ENST00000254942	ENSG00000132604	TERF2	TRUE	FALSE
chr16	69370481	A	G	ENST00000254942	ENSG00000132604	TERF2	TRUE	FALSE
chr16	69370481	A	T	ENST00000254942	ENSG00000132604	TERF2	TRUE	FALSE
chr16	69370482	C	A	ENST00000254942	ENSG00000132604	TERF2	TRUE	FALSE
chr16	69370482	C	G	ENST00000254942	ENSG00000132604	TERF2	TRUE	FALSE
chr16	69370482	C	T	ENST00000254942	ENSG00000132604	TERF2	TRUE	FALSE
chr16	69370492	G	C	ENST00000254942	ENSG00000132604	TERF2	TRUE	TRUE
chr16	69370492	G	T	ENST00000254942	ENSG00000132604	TERF2	TRUE	TRUE
chr16	69370500	C	A	ENST00000254942	ENSG00000132604	TERF2	TRUE	TRUE
chr16	69370521	C	A	ENST00000254942	ENSG00000132604	TERF2	TRUE	TRUE
chr16	69370539	T	A	ENST00000254942	ENSG00000132604	TERF2	TRUE	TRUE
chr16	69370542	G	A	ENST00000254942	ENSG00000132604	TERF2	TRUE	TRUE
chr16	69370545	G	A	ENST00000254942	ENSG00000132604	TERF2	TRUE	TRUE
chr16	69370554	C	A	ENST00000254942	ENSG00000132604	TERF2	TRUE	TRUE
chr16	69370555	A	C	ENST00000254942	ENSG00000132604	TERF2	TRUE	TRUE
chr16	69370555	A	T	ENST00000254942	ENSG00000132604	TERF2	TRUE	TRUE
chr16	69370559	G	C	ENST00000254942	ENSG00000132604	TERF2	TRUE	TRUE
chr16	69370559	G	T	ENST00000254942	ENSG00000132604	TERF2	TRUE	TRUE
chr16	69370569	G	A	ENST00000254942	ENSG00000132604	TERF2	TRUE	TRUE
chr16	69370586	A	T	ENST00000254942	ENSG00000132604	TERF2	TRUE	TRUE
chr16	69370593	T	A	ENST00000254942	ENSG00000132604	TERF2	TRUE	TRUE
chr16	69370596	C	A	ENST00000254942	ENSG00000132604	TERF2	TRUE	TRUE
chr16	69370599	G	A	ENST00000254942	ENSG00000132604	TERF2	TRUE	TRUE
chr16	69370623	T	A	ENST00000254942	ENSG00000132604	TERF2
chr16	69370629	T	A	ENST00000254942	ENSG00000132604	TERF2	TRUE	TRUE
chr16	69370630	C	A	ENST00000254942	ENSG00000132604	TERF2	TRUE	FALSE
chr16	69370630	C	G	ENST00000254942	ENSG00000132604	TERF2	TRUE	FALSE
chr16	69370630	C	T	ENST00000254942	ENSG00000132604	TERF2	TRUE	FALSE
chr16	69370631	T	A	ENST00000254942	ENSG00000132604	TERF2	TRUE	FALSE
chr16	69370631	T	C	ENST00000254942	ENSG00000132604	TERF2	TRUE	FALSE
chr16	69370631	T	G	ENST00000254942	ENSG00000132604	TERF2	TRUE	FALSE
chr16	69372267	A	C	ENST00000254942	ENSG00000132604	TERF2	TRUE	TRUE
chr16	69372267	A	G	ENST00000254942	ENSG00000132604	TERF2	TRUE	FALSE
chr16	69372267	A	T	ENST00000254942	ENSG00000132604	TERF2	TRUE	TRUE
chr16	69372268	C	A	ENST00000254942	ENSG00000132604	TERF2	TRUE	TRUE
chr16	69372268	C	G	ENST00000254942	ENSG00000132604	TERF2	TRUE	TRUE
chr16	69372268	C	T	ENST00000254942	ENSG00000132604	TERF2	TRUE	TRUE
chr16	69372271	G	A	ENST00000254942	ENSG00000132604	TERF2	TRUE	TRUE
chr16	69372286	T	A	ENST00000254942	ENSG00000132604	TERF2	TRUE	TRUE
chr16	69372298	T	A	ENST00000254942	ENSG00000132604	TERF2	TRUE	TRUE
chr16	69372301	T	A	ENST00000254942	ENSG00000132604	TERF2	TRUE	TRUE
chr16	69372303	A	T	ENST00000254942	ENSG00000132604	TERF2	TRUE	TRUE
chr16	69372310	T	A	ENST00000254942	ENSG00000132604	TERF2	TRUE	TRUE
chr16	69372312	G	C	ENST00000254942	ENSG00000132604	TERF2	TRUE	TRUE
chr16	69372312	G	T	ENST00000254942	ENSG00000132604	TERF2	TRUE	TRUE
chr16	69372319	T	A	ENST00000254942	ENSG00000132604	TERF2	TRUE	TRUE
chr16	69372322	C	A	ENST00000254942	ENSG00000132604	TERF2	TRUE	TRUE
chr16	69372328	C	A	ENST00000254942	ENSG00000132604	TERF2	TRUE	TRUE
chr16	69372331	T	A	ENST00000254942	ENSG00000132604	TERF2	TRUE	TRUE
chr16	69372337	T	A	ENST00000254942	ENSG00000132604	TERF2	TRUE	TRUE
chr16	69372341	A	T	ENST00000254942	ENSG00000132604	TERF2	TRUE	TRUE
chr16	69372356	C	A	ENST00000254942	ENSG00000132604	TERF2	TRUE	FALSE
chr16	69372356	C	G	ENST00000254942	ENSG00000132604	TERF2	TRUE	FALSE
chr16	69372356	C	T	ENST00000254942	ENSG00000132604	TERF2	TRUE	FALSE
chr16	69372357	T	A	ENST00000254942	ENSG00000132604	TERF2	TRUE	FALSE
chr16	69372357	T	C	ENST00000254942	ENSG00000132604	TERF2	TRUE	FALSE
chr16	69372357	T	G	ENST00000254942	ENSG00000132604	TERF2	TRUE	FALSE
chr16	69384578	A	C	ENST00000254942	ENSG00000132604	TERF2	TRUE	FALSE
chr16	69384578	A	G	ENST00000254942	ENSG00000132604	TERF2	TRUE	FALSE
chr16	69384578	A	T	ENST00000254942	ENSG00000132604	TERF2	TRUE	FALSE
chr16	69384579	C	A	ENST00000254942	ENSG00000132604	TERF2	TRUE	FALSE
chr16	69384579	C	G	ENST00000254942	ENSG00000132604	TERF2	TRUE	FALSE
chr16	69384579	C	T	ENST00000254942	ENSG00000132604	TERF2	TRUE	FALSE
chr16	69384585	C	A	ENST00000254942	ENSG00000132604	TERF2	TRUE	TRUE
chr16	69384588	T	A	ENST00000254942	ENSG00000132604	TERF2	TRUE	TRUE
chr16	69384597	T	A	ENST00000254942	ENSG00000132604	TERF2	TRUE	TRUE
chr16	69384600	T	A	ENST00000254942	ENSG00000132604	TERF2	TRUE	TRUE
chr16	69384609	C	A	ENST00000254942	ENSG00000132604	TERF2	TRUE	TRUE
chr16	69384621	C	A	ENST00000254942	ENSG00000132604	TERF2	TRUE	TRUE
chr16	69384636	C	A	ENST00000254942	ENSG00000132604	TERF2	TRUE	TRUE
chr16	69384642	T	A	ENST00000254942	ENSG00000132604	TERF2	TRUE	TRUE
chr16	69384651	C	A	ENST00000254942	ENSG00000132604	TERF2	TRUE	TRUE
chr16	69384668	G	C	ENST00000254942	ENSG00000132604	TERF2	TRUE	TRUE
chr16	69384668	G	T	ENST00000254942	ENSG00000132604	TERF2	TRUE	TRUE
chr16	69384672	C	A	ENST00000254942	ENSG00000132604	TERF2	TRUE	TRUE
chr16	69384687	C	A	ENST00000254942	ENSG00000132604	TERF2	TRUE	TRUE
chr16	69384693	C	A	ENST00000254942	ENSG00000132604	TERF2	TRUE	TRUE
chr16	69384706	A	T	ENST00000254942	ENSG00000132604	TERF2	TRUE	TRUE
chr16	69384711	C	A	ENST00000254942	ENSG00000132604	TERF2	TRUE	FALSE
chr16	69384711	C	G	ENST00000254942	ENSG00000132604	TERF2	TRUE	FALSE
chr16	69384711	C	T	ENST00000254942	ENSG00000132604	TERF2	TRUE	FALSE
chr16	69384712	T	A	ENST00000254942	ENSG00000132604	TERF2	TRUE	FALSE
chr16	69384712	T	C	ENST00000254942	ENSG00000132604	TERF2	TRUE	FALSE
chr16	69384712	T	G	ENST00000254942	ENSG00000132604	TERF2	TRUE	FALSE
chr16	69385389	A	C	ENST00000254942	ENSG00000132604	TERF2	TRUE	FALSE
chr16	69385389	A	G	ENST00000254942	ENSG00000132604	TERF2	TRUE	FALSE
chr16	69385389	A	T	ENST00000254942	ENSG00000132604	TERF2	TRUE	FALSE
chr16	69385390	C	A	ENST00000254942	ENSG00000132604	TERF2	TRUE	FALSE
chr16	69385390	C	G	ENST00000254942	ENSG00000132604	TERF2	TRUE	FALSE
chr16	69385390	C	T	ENST00000254942	ENSG00000132604	TERF2	TRUE	FALSE
chr16	69385393	A	C	ENST00000254942	ENSG00000132604	TERF2	TRUE	TRUE
chr16	69385393	A	T	ENST00000254942	ENSG00000132604	TERF2	TRUE	TRUE
chr16	69385400	C	A	ENST00000254942	ENSG00000132604	TERF2	TRUE	TRUE
chr16	69385406	C	A	ENST00000254942	ENSG00000132604	TERF2	TRUE	TRUE
chr16	69385409	C	A	ENST00000254942	ENSG00000132604	TERF2	TRUE	TRUE
chr16	69385417	G	T	ENST00000254942	ENSG00000132604	TERF2	TRUE	TRUE
chr16	69385422	A	T	ENST00000254942	ENSG00000132604	TERF2	TRUE	TRUE
chr16	69385427	G	A	ENST00000254942	ENSG00000132604	TERF2	TRUE	TRUE
chr16	69385441	A	T	ENST00000254942	ENSG00000132604	TERF2	TRUE	TRUE
chr16	69385445	G	A	ENST00000254942	ENSG00000132604	TERF2	TRUE	TRUE
chr16	69385460	C	A	ENST00000254942	ENSG00000132604	TERF2	TRUE	TRUE
chr16	69385463	T	A	ENST00000254942	ENSG00000132604	TERF2	TRUE	TRUE
chr16	69385468	A	T	ENST00000254942	ENSG00000132604	TERF2	TRUE	TRUE
chr16	69385483	A	T	ENST00000254942	ENSG00000132604	TERF2	TRUE	TRUE
chr16	69385487	C	A	ENST00000254942	ENSG00000132604	TERF2	TRUE	FALSE
chr16	69385487	C	G	ENST00000254942	ENSG00000132604	TERF2	TRUE	FALSE
chr16	69385487	C	T	ENST00000254942	ENSG00000132604	TERF2	TRUE	FALSE
chr16	69385488	T	A	ENST00000254942	ENSG00000132604	TERF2	TRUE	FALSE
chr16	69385488	T	C	ENST00000254942	ENSG00000132604	TERF2	TRUE	FALSE
chr16	69385488	T	G	ENST00000254942	ENSG00000132604	TERF2	TRUE	FALSE
chr16	69385591	A	C	ENST00000254942	ENSG00000132604	TERF2	TRUE	FALSE
chr16	69385591	A	G	ENST00000254942	ENSG00000132604	TERF2	TRUE	FALSE
chr16	69385591	A	T	ENST00000254942	ENSG00000132604	TERF2	TRUE	FALSE
chr16	69385592	C	A	ENST00000254942	ENSG00000132604	TERF2	TRUE	FALSE
chr16	69385592	C	G	ENST00000254942	ENSG00000132604	TERF2	TRUE	FALSE
chr16	69385592	C	T	ENST00000254942	ENSG00000132604	TERF2	TRUE	FALSE
chr16	69385596	G	A	ENST00000254942	ENSG00000132604	TERF2
chr16	69385614	G	A	ENST00000254942	ENSG00000132604	TERF2	TRUE	TRUE
chr16	69385617	T	A	ENST00000254942	ENSG00000132604	TERF2	TRUE	TRUE
chr16	69385627	G	C	ENST00000254942	ENSG00000132604	TERF2	TRUE	TRUE
chr16	69385627	G	T	ENST00000254942	ENSG00000132604	TERF2	TRUE	TRUE
chr16	69385659	C	A	ENST00000254942	ENSG00000132604	TERF2	TRUE	TRUE
chr16	69385666	G	C	ENST00000254942	ENSG00000132604	TERF2	TRUE	TRUE
chr16	69385666	G	T	ENST00000254942	ENSG00000132604	TERF2	TRUE	TRUE
chr16	69385674	T	A	ENST00000254942	ENSG00000132604	TERF2	TRUE	TRUE
chr16	69385681	C	T	ENST00000254942	ENSG00000132604	TERF2	TRUE	TRUE
chr16	69385682	C	T	ENST00000254942	ENSG00000132604	TERF2	TRUE	TRUE
chr16	69385698	C	A	ENST00000254942	ENSG00000132604	TERF2	TRUE	TRUE
chr16	69385701	C	A	ENST00000254942	ENSG00000132604	TERF2	TRUE	TRUE
chr16	69385713	C	A	ENST00000254942	ENSG00000132604	TERF2	TRUE	TRUE
chr16	69385728	C	A	ENST00000254942	ENSG00000132604	TERF2	TRUE	TRUE
chr16	69385752	C	A	ENST00000254942	ENSG00000132604	TERF2
chr16	69385836	C	A	ENST00000254942	ENSG00000132604	TERF2
chr16	69385839	C	A	ENST00000254942	ENSG00000132604	TERF2
chr16	69385853	G	T	ENST00000254942	ENSG00000132604	TERF2
chr16	69385857	G	A	ENST00000254942	ENSG00000132604	TERF2
chr16	69385869	C	A	ENST00000254942	ENSG00000132604	TERF2
chr16	69385878	C	A	ENST00000254942	ENSG00000132604	TERF2
chr16	69385893	T	A	ENST00000254942	ENSG00000132604	TERF2
chr16	69385902	G	A	ENST00000254942	ENSG00000132604	TERF2		FALSE
chr16	69385904	G	C	ENST00000254942	ENSG00000132604	TERF2		FALSE
chr16	69385904	G	T	ENST00000254942	ENSG00000132604	TERF2		FALSE
chr16	69385962	C	A	ENST00000254942	ENSG00000132604	TERF2	FALSE	FALSE
chr16	69424694	C	A	ENST00000307892	ENSG00000103018	CYB5B	FALSE	FALSE
chr16	69424694	C	G	ENST00000307892	ENSG00000103018	CYB5B	FALSE	FALSE
chr16	69424708	G	T	ENST00000307892	ENSG00000103018	CYB5B	FALSE	FALSE
chr16	69424729	A	T	ENST00000307892	ENSG00000103018	CYB5B	FALSE	FALSE
chr16	69424735	C	T	ENST00000307892	ENSG00000103018	CYB5B	TRUE	FALSE
chr16	69424738	G	T	ENST00000307892	ENSG00000103018	CYB5B	TRUE	FALSE
chr16	69424744	G	T	ENST00000307892	ENSG00000103018	CYB5B	TRUE	FALSE
chr16	69424751	C	A	ENST00000307892	ENSG00000103018	CYB5B	TRUE	FALSE
chr16	69424751	C	G	ENST00000307892	ENSG00000103018	CYB5B	TRUE	FALSE
chr16	69424761	T	A	ENST00000307892	ENSG00000103018	CYB5B	TRUE	TRUE
chr16	69424761	T	G	ENST00000307892	ENSG00000103018	CYB5B	TRUE	TRUE
chr16	69424764	C	A	ENST00000307892	ENSG00000103018	CYB5B	TRUE	TRUE
chr16	69424764	C	G	ENST00000307892	ENSG00000103018	CYB5B	TRUE	TRUE
chr16	69424769	T	A	ENST00000307892	ENSG00000103018	CYB5B	TRUE	TRUE
chr16	69424771	G	T	ENST00000307892	ENSG00000103018	CYB5B	TRUE	TRUE
chr16	69424774	G	T	ENST00000307892	ENSG00000103018	CYB5B	TRUE	TRUE
chr16	69424783	A	T	ENST00000307892	ENSG00000103018	CYB5B	TRUE	TRUE
chr16	69424796	T	A	ENST00000307892	ENSG00000103018	CYB5B	TRUE	TRUE
chr16	69424798	A	T	ENST00000307892	ENSG00000103018	CYB5B	TRUE	TRUE
chr16	69424801	G	T	ENST00000307892	ENSG00000103018	CYB5B	TRUE	TRUE
chr16	69424808	G	A	ENST00000307892	ENSG00000103018	CYB5B	TRUE	TRUE
chr16	69424809	G	A	ENST00000307892	ENSG00000103018	CYB5B	TRUE	TRUE
chr16	69424825	C	T	ENST00000307892	ENSG00000103018	CYB5B	TRUE	TRUE
chr16	69424833	C	A	ENST00000307892	ENSG00000103018	CYB5B	TRUE	TRUE
chr16	69424833	C	G	ENST00000307892	ENSG00000103018	CYB5B	TRUE	TRUE
chr16	69424855	G	T	ENST00000307892	ENSG00000103018	CYB5B	TRUE	TRUE
chr16	69424858	G	A	ENST00000307892	ENSG00000103018	CYB5B	TRUE	FALSE
chr16	69424858	G	C	ENST00000307892	ENSG00000103018	CYB5B	TRUE	FALSE
chr16	69424858	G	T	ENST00000307892	ENSG00000103018	CYB5B	TRUE	FALSE
chr16	69424859	T	A	ENST00000307892	ENSG00000103018	CYB5B	TRUE	FALSE
chr16	69424859	T	C	ENST00000307892	ENSG00000103018	CYB5B	TRUE	FALSE
chr16	69424859	T	G	ENST00000307892	ENSG00000103018	CYB5B	TRUE	FALSE
chr16	69447148	A	C	ENST00000307892	ENSG00000103018	CYB5B	TRUE	FALSE
chr16	69447148	A	G	ENST00000307892	ENSG00000103018	CYB5B	TRUE	FALSE
chr16	69447148	A	T	ENST00000307892	ENSG00000103018	CYB5B	TRUE	FALSE
chr16	69447149	G	A	ENST00000307892	ENSG00000103018	CYB5B	TRUE	FALSE
chr16	69447149	G	C	ENST00000307892	ENSG00000103018	CYB5B	TRUE	FALSE
chr16	69447149	G	T	ENST00000307892	ENSG00000103018	CYB5B	TRUE	FALSE
chr16	69447156	G	T	ENST00000307892	ENSG00000103018	CYB5B	TRUE	TRUE
chr16	69447159	G	T	ENST00000307892	ENSG00000103018	CYB5B	TRUE	TRUE
chr16	69447162	G	T	ENST00000307892	ENSG00000103018	CYB5B	TRUE	TRUE
chr16	69447165	G	T	ENST00000307892	ENSG00000103018	CYB5B	TRUE	TRUE
chr16	69447177	G	T	ENST00000307892	ENSG00000103018	CYB5B	TRUE	TRUE
chr16	69447180	C	T	ENST00000307892	ENSG00000103018	CYB5B	TRUE	TRUE
chr16	69447201	G	T	ENST00000307892	ENSG00000103018	CYB5B	TRUE	TRUE
chr16	69447210	G	T	ENST00000307892	ENSG00000103018	CYB5B	TRUE	TRUE
chr16	69447219	G	T	ENST00000307892	ENSG00000103018	CYB5B	TRUE	TRUE
chr16	69447237	A	T	ENST00000307892	ENSG00000103018	CYB5B	TRUE	TRUE
chr16	69447240	G	T	ENST00000307892	ENSG00000103018	CYB5B	TRUE	TRUE
chr16	69447249	A	T	ENST00000307892	ENSG00000103018	CYB5B	TRUE	TRUE
chr16	69447252	C	T	ENST00000307892	ENSG00000103018	CYB5B	TRUE	TRUE
chr16	69447257	C	A	ENST00000307892	ENSG00000103018	CYB5B	TRUE	TRUE
chr16	69447257	C	G	ENST00000307892	ENSG00000103018	CYB5B	TRUE	TRUE
chr16	69447260	C	A	ENST00000307892	ENSG00000103018	CYB5B	TRUE	TRUE
chr16	69447260	C	G	ENST00000307892	ENSG00000103018	CYB5B	TRUE	TRUE
chr16	69447279	G	A	ENST00000307892	ENSG00000103018	CYB5B	TRUE	FALSE
chr16	69447279	G	C	ENST00000307892	ENSG00000103018	CYB5B	TRUE	FALSE
chr16	69447279	G	T	ENST00000307892	ENSG00000103018	CYB5B	TRUE	FALSE
chr16	69447280	T	A	ENST00000307892	ENSG00000103018	CYB5B	TRUE	FALSE
chr16	69447280	T	C	ENST00000307892	ENSG00000103018	CYB5B	TRUE	FALSE
chr16	69447280	T	G	ENST00000307892	ENSG00000103018	CYB5B	TRUE	FALSE
chr16	69448113	A	C	ENST00000307892	ENSG00000103018	CYB5B	TRUE	FALSE
chr16	69448113	A	G	ENST00000307892	ENSG00000103018	CYB5B	TRUE	FALSE
chr16	69448113	A	T	ENST00000307892	ENSG00000103018	CYB5B	TRUE	FALSE
chr16	69448114	G	A	ENST00000307892	ENSG00000103018	CYB5B	TRUE	FALSE
chr16	69448114	G	C	ENST00000307892	ENSG00000103018	CYB5B	TRUE	FALSE
chr16	69448114	G	T	ENST00000307892	ENSG00000103018	CYB5B	TRUE	FALSE
chr16	69448124	A	T	ENST00000307892	ENSG00000103018	CYB5B	FALSE	FALSE
chr16	69448130	G	T	ENST00000307892	ENSG00000103018	CYB5B	FALSE	FALSE
chr16	69448142	A	T	ENST00000307892	ENSG00000103018	CYB5B	FALSE	FALSE
chr16	69448145	G	A	ENST00000307892	ENSG00000103018	CYB5B	TRUE	FALSE
chr16	69448145	G	C	ENST00000307892	ENSG00000103018	CYB5B	TRUE	FALSE
chr16	69448145	G	T	ENST00000307892	ENSG00000103018	CYB5B	TRUE	FALSE
chr16	69448146	T	A	ENST00000307892	ENSG00000103018	CYB5B	TRUE	FALSE
chr16	69448146	T	C	ENST00000307892	ENSG00000103018	CYB5B	TRUE	FALSE
chr16	69448146	T	G	ENST00000307892	ENSG00000103018	CYB5B	TRUE	FALSE
chr16	69459091	A	C	ENST00000307892	ENSG00000103018	CYB5B	TRUE	FALSE
chr16	69459091	A	G	ENST00000307892	ENSG00000103018	CYB5B	TRUE	FALSE
chr16	69459091	A	T	ENST00000307892	ENSG00000103018	CYB5B	TRUE	FALSE
chr16	69459092	G	A	ENST00000307892	ENSG00000103018	CYB5B	TRUE	FALSE
chr16	69459092	G	C	ENST00000307892	ENSG00000103018	CYB5B	TRUE	FALSE
chr16	69459092	G	T	ENST00000307892	ENSG00000103018	CYB5B	TRUE	FALSE
chr16	69459100	C	A	ENST00000307892	ENSG00000103018	CYB5B	FALSE	FALSE
chr16	69459100	C	G	ENST00000307892	ENSG00000103018	CYB5B	FALSE	FALSE
chr16	69459102	A	T	ENST00000307892	ENSG00000103018	CYB5B	FALSE	FALSE
chr16	69459116	C	A	ENST00000307892	ENSG00000103018	CYB5B	FALSE	FALSE
chr16	69459117	A	T	ENST00000307892	ENSG00000103018	CYB5B	FALSE	FALSE
chr16	69459122	G	A	ENST00000307892	ENSG00000103018	CYB5B	TRUE	FALSE
chr16	69459122	G	C	ENST00000307892	ENSG00000103018	CYB5B	TRUE	FALSE
chr16	69459122	G	T	ENST00000307892	ENSG00000103018	CYB5B	TRUE	FALSE
chr16	69459123	T	A	ENST00000307892	ENSG00000103018	CYB5B	TRUE	FALSE
chr16	69459123	T	C	ENST00000307892	ENSG00000103018	CYB5B	TRUE	FALSE
chr16	69459123	T	G	ENST00000307892	ENSG00000103018	CYB5B	TRUE	FALSE
chr16	69462428	A	C	ENST00000307892	ENSG00000103018	CYB5B	FALSE	FALSE
chr16	69462428	A	G	ENST00000307892	ENSG00000103018	CYB5B	FALSE	FALSE
chr16	69462428	A	T	ENST00000307892	ENSG00000103018	CYB5B	FALSE	FALSE
chr16	69462429	G	A	ENST00000307892	ENSG00000103018	CYB5B	FALSE	FALSE
chr16	69462429	G	C	ENST00000307892	ENSG00000103018	CYB5B	FALSE	FALSE
chr16	69462429	G	T	ENST00000307892	ENSG00000103018	CYB5B	FALSE	FALSE
chr16	69462433	C	A	ENST00000307892	ENSG00000103018	CYB5B	FALSE	FALSE
chr16	69462435	G	A	ENST00000307892	ENSG00000103018	CYB5B	FALSE	FALSE
chr16	69462436	G	A	ENST00000307892	ENSG00000103018	CYB5B	FALSE	FALSE
chr16	69462442	T	A	ENST00000307892	ENSG00000103018	CYB5B	FALSE	FALSE
chr16	69462442	T	G	ENST00000307892	ENSG00000103018	CYB5B	FALSE	FALSE
chr16	69462444	G	A	ENST00000307892	ENSG00000103018	CYB5B	FALSE	FALSE
chr16	69462445	G	A	ENST00000307892	ENSG00000103018	CYB5B	FALSE	FALSE
chr16	69462450	T	A	ENST00000307892	ENSG00000103018	CYB5B	FALSE	FALSE
chr16	69462450	T	G	ENST00000307892	ENSG00000103018	CYB5B	FALSE	FALSE
chr16	69462474	T	A	ENST00000307892	ENSG00000103018	CYB5B	FALSE	FALSE
chr16	69462474	T	G	ENST00000307892	ENSG00000103018	CYB5B	FALSE	FALSE
chr16	69462487	C	A	ENST00000307892	ENSG00000103018	CYB5B	FALSE	FALSE
chr16	69462487	C	G	ENST00000307892	ENSG00000103018	CYB5B	FALSE	FALSE
chr16	69462493	C	A	ENST00000307892	ENSG00000103018	CYB5B	FALSE	FALSE
chr16	69462493	C	G	ENST00000307892	ENSG00000103018	CYB5B	FALSE	FALSE
chr16	69462496	C	A	ENST00000307892	ENSG00000103018	CYB5B	FALSE	FALSE
chr16	69462496	C	G	ENST00000307892	ENSG00000103018	CYB5B	FALSE	FALSE
chr16	69462501	C	A	ENST00000307892	ENSG00000103018	CYB5B	FALSE	FALSE
chr16	69462503	G	T	ENST00000307892	ENSG00000103018	CYB5B	FALSE	FALSE
chr16	69462509	A	T	ENST00000307892	ENSG00000103018	CYB5B	FALSE	FALSE
chr16	69566309	C	A	ENST00000349945	ENSG00000102908	NFAT5	FALSE	FALSE
chr16	69566321	C	A	ENST00000349945	ENSG00000102908	NFAT5	FALSE	FALSE
chr16	69566321	C	G	ENST00000349945	ENSG00000102908	NFAT5	FALSE	FALSE
chr16	69566324	T	A	ENST00000349945	ENSG00000102908	NFAT5	FALSE	FALSE
chr16	69566347	G	T	ENST00000349945	ENSG00000102908	NFAT5	FALSE	FALSE
chr16	69566351	C	A	ENST00000349945	ENSG00000102908	NFAT5	FALSE	FALSE
chr16	69566356	A	T	ENST00000349945	ENSG00000102908	NFAT5	TRUE	FALSE
chr16	69566367	C	A	ENST00000349945	ENSG00000102908	NFAT5	TRUE	FALSE
chr16	69566367	C	G	ENST00000349945	ENSG00000102908	NFAT5	TRUE	FALSE
chr16	69566369	C	A	ENST00000349945	ENSG00000102908	NFAT5	TRUE	FALSE
chr16	69566371	C	T	ENST00000349945	ENSG00000102908	NFAT5	TRUE	FALSE
chr16	69566375	G	A	ENST00000349945	ENSG00000102908	NFAT5	TRUE	FALSE
chr16	69566375	G	C	ENST00000349945	ENSG00000102908	NFAT5	TRUE	FALSE
chr16	69566375	G	T	ENST00000349945	ENSG00000102908	NFAT5	TRUE	FALSE
chr16	69566376	T	A	ENST00000349945	ENSG00000102908	NFAT5	TRUE	FALSE
chr16	69566376	T	C	ENST00000349945	ENSG00000102908	NFAT5	FALSE	FALSE
chr16	69566376	T	G	ENST00000349945	ENSG00000102908	NFAT5	TRUE	FALSE
chr16	69568493	A	C	ENST00000349945	ENSG00000102908	NFAT5	TRUE	FALSE
chr16	69568493	A	G	ENST00000349945	ENSG00000102908	NFAT5	TRUE	FALSE
chr16	69568493	A	T	ENST00000349945	ENSG00000102908	NFAT5	TRUE	FALSE
chr16	69568494	G	A	ENST00000349945	ENSG00000102908	NFAT5	TRUE	FALSE
chr16	69568494	G	C	ENST00000349945	ENSG00000102908	NFAT5	TRUE	FALSE
chr16	69568494	G	T	ENST00000349945	ENSG00000102908	NFAT5	TRUE	FALSE
chr16	69568503	A	T	ENST00000349945	ENSG00000102908	NFAT5	TRUE	TRUE
chr16	69568507	T	A	ENST00000349945	ENSG00000102908	NFAT5	TRUE	TRUE
chr16	69568507	T	G	ENST00000349945	ENSG00000102908	NFAT5	TRUE	TRUE
chr16	69568516	C	A	ENST00000349945	ENSG00000102908	NFAT5	TRUE	TRUE
chr16	69568516	C	G	ENST00000349945	ENSG00000102908	NFAT5	TRUE	TRUE
chr16	69568518	C	T	ENST00000349945	ENSG00000102908	NFAT5	TRUE	TRUE
chr16	69568530	A	T	ENST00000349945	ENSG00000102908	NFAT5	TRUE	TRUE
chr16	69568536	G	T	ENST00000349945	ENSG00000102908	NFAT5	TRUE	TRUE
chr16	69568543	T	A	ENST00000349945	ENSG00000102908	NFAT5	TRUE	TRUE
chr16	69568545	G	T	ENST00000349945	ENSG00000102908	NFAT5	TRUE	TRUE
chr16	69568548	G	T	ENST00000349945	ENSG00000102908	NFAT5	TRUE	TRUE
chr16	69568549	G	A	ENST00000349945	ENSG00000102908	NFAT5	TRUE	FALSE
chr16	69568549	G	C	ENST00000349945	ENSG00000102908	NFAT5	TRUE	FALSE
chr16	69568549	G	T	ENST00000349945	ENSG00000102908	NFAT5	TRUE	FALSE
chr16	69568550	T	A	ENST00000349945	ENSG00000102908	NFAT5	TRUE	FALSE
chr16	69568550	T	C	ENST00000349945	ENSG00000102908	NFAT5	TRUE	FALSE
chr16	69568550	T	G	ENST00000349945	ENSG00000102908	NFAT5	TRUE	FALSE
chr16	69626401	A	C	ENST00000349945	ENSG00000102908	NFAT5	TRUE	FALSE
chr16	69626401	A	G	ENST00000349945	ENSG00000102908	NFAT5	TRUE	FALSE
chr16	69626401	A	T	ENST00000349945	ENSG00000102908	NFAT5	TRUE	FALSE
chr16	69626402	G	A	ENST00000349945	ENSG00000102908	NFAT5	TRUE	FALSE
chr16	69626402	G	C	ENST00000349945	ENSG00000102908	NFAT5	TRUE	FALSE
chr16	69626402	G	T	ENST00000349945	ENSG00000102908	NFAT5	TRUE	FALSE
chr16	69626413	T	A	ENST00000349945	ENSG00000102908	NFAT5	TRUE	TRUE
chr16	69626413	T	G	ENST00000349945	ENSG00000102908	NFAT5	TRUE	TRUE
chr16	69626426	A	T	ENST00000349945	ENSG00000102908	NFAT5	TRUE	TRUE
chr16	69626429	G	T	ENST00000349945	ENSG00000102908	NFAT5	TRUE	TRUE
chr16	69626433	T	A	ENST00000349945	ENSG00000102908	NFAT5	TRUE	TRUE
chr16	69626433	T	G	ENST00000349945	ENSG00000102908	NFAT5	TRUE	TRUE
chr16	69626435	C	T	ENST00000349945	ENSG00000102908	NFAT5	TRUE	TRUE
chr16	69626439	T	A	ENST00000349945	ENSG00000102908	NFAT5	TRUE	TRUE
chr16	69626439	T	G	ENST00000349945	ENSG00000102908	NFAT5	TRUE	TRUE
chr16	69626450	A	T	ENST00000349945	ENSG00000102908	NFAT5	TRUE	TRUE
chr16	69626453	G	T	ENST00000349945	ENSG00000102908	NFAT5	TRUE	TRUE
chr16	69626469	C	A	ENST00000349945	ENSG00000102908	NFAT5	TRUE	TRUE
chr16	69626469	C	G	ENST00000349945	ENSG00000102908	NFAT5	TRUE	TRUE
chr16	69626477	C	T	ENST00000349945	ENSG00000102908	NFAT5	TRUE	TRUE
chr16	69626492	G	T	ENST00000349945	ENSG00000102908	NFAT5	TRUE	TRUE
chr16	69626502	C	A	ENST00000349945	ENSG00000102908	NFAT5	TRUE	TRUE
chr16	69626529	G	A	ENST00000349945	ENSG00000102908	NFAT5	TRUE	FALSE
chr16	69626529	G	C	ENST00000349945	ENSG00000102908	NFAT5	TRUE	FALSE
chr16	69626529	G	T	ENST00000349945	ENSG00000102908	NFAT5	TRUE	FALSE
chr16	69626530	T	A	ENST00000349945	ENSG00000102908	NFAT5	TRUE	FALSE
chr16	69626530	T	C	ENST00000349945	ENSG00000102908	NFAT5	TRUE	FALSE
chr16	69626530	T	G	ENST00000349945	ENSG00000102908	NFAT5	TRUE	FALSE
chr16	69647026	A	C	ENST00000349945	ENSG00000102908	NFAT5	TRUE	FALSE
chr16	69647026	A	G	ENST00000349945	ENSG00000102908	NFAT5	FALSE	FALSE
chr16	69647026	A	T	ENST00000349945	ENSG00000102908	NFAT5	TRUE	FALSE
chr16	69647027	G	A	ENST00000349945	ENSG00000102908	NFAT5	TRUE	FALSE
chr16	69647027	G	C	ENST00000349945	ENSG00000102908	NFAT5	TRUE	FALSE
chr16	69647027	G	T	ENST00000349945	ENSG00000102908	NFAT5	TRUE	FALSE
chr16	69647037	C	A	ENST00000349945	ENSG00000102908	NFAT5	TRUE	TRUE
chr16	69647037	C	G	ENST00000349945	ENSG00000102908	NFAT5	TRUE	TRUE
chr16	69647071	C	A	ENST00000349945	ENSG00000102908	NFAT5	TRUE	TRUE
chr16	69647107	T	A	ENST00000349945	ENSG00000102908	NFAT5	TRUE	TRUE
chr16	69647107	T	G	ENST00000349945	ENSG00000102908	NFAT5	TRUE	TRUE
chr16	69647115	C	A	ENST00000349945	ENSG00000102908	NFAT5	TRUE	TRUE
chr16	69647115	C	G	ENST00000349945	ENSG00000102908	NFAT5	TRUE	TRUE
chr16	69647129	A	T	ENST00000349945	ENSG00000102908	NFAT5	TRUE	TRUE
chr16	69647138	C	T	ENST00000349945	ENSG00000102908	NFAT5	TRUE	TRUE
chr16	69647144	G	T	ENST00000349945	ENSG00000102908	NFAT5	TRUE	TRUE
chr16	69647152	C	A	ENST00000349945	ENSG00000102908	NFAT5	TRUE	TRUE
chr16	69647157	C	A	ENST00000349945	ENSG00000102908	NFAT5	TRUE	TRUE
chr16	69647157	C	G	ENST00000349945	ENSG00000102908	NFAT5	TRUE	TRUE
chr16	69647177	A	T	ENST00000349945	ENSG00000102908	NFAT5	TRUE	TRUE
chr16	69647189	G	T	ENST00000349945	ENSG00000102908	NFAT5	TRUE	TRUE
chr16	69647192	A	T	ENST00000349945	ENSG00000102908	NFAT5	TRUE	TRUE
chr16	69647195	C	T	ENST00000349945	ENSG00000102908	NFAT5	TRUE	TRUE
chr16	69647199	T	A	ENST00000349945	ENSG00000102908	NFAT5	TRUE	TRUE
chr16	69647199	T	G	ENST00000349945	ENSG00000102908	NFAT5	TRUE	TRUE
chr16	69647216	C	T	ENST00000349945	ENSG00000102908	NFAT5	TRUE	TRUE
chr16	69647219	C	T	ENST00000349945	ENSG00000102908	NFAT5	TRUE	TRUE
chr16	69647229	C	A	ENST00000349945	ENSG00000102908	NFAT5	TRUE	TRUE
chr16	69647229	C	G	ENST00000349945	ENSG00000102908	NFAT5	TRUE	TRUE
chr16	69647237	A	T	ENST00000349945	ENSG00000102908	NFAT5	TRUE	TRUE
chr16	69647253	T	A	ENST00000349945	ENSG00000102908	NFAT5	TRUE	TRUE
chr16	69647257	C	A	ENST00000349945	ENSG00000102908	NFAT5	TRUE	TRUE
chr16	69647257	C	G	ENST00000349945	ENSG00000102908	NFAT5	TRUE	TRUE
chr16	69647262	C	A	ENST00000349945	ENSG00000102908	NFAT5	TRUE	TRUE
chr16	69647262	C	G	ENST00000349945	ENSG00000102908	NFAT5	TRUE	TRUE
chr16	69647273	G	T	ENST00000349945	ENSG00000102908	NFAT5	TRUE	TRUE
chr16	69647280	T	A	ENST00000349945	ENSG00000102908	NFAT5	TRUE	TRUE
chr16	69647305	C	A	ENST00000349945	ENSG00000102908	NFAT5	TRUE	TRUE
chr16	69647306	C	T	ENST00000349945	ENSG00000102908	NFAT5	TRUE	TRUE
chr16	69647312	G	T	ENST00000349945	ENSG00000102908	NFAT5	TRUE	TRUE
chr16	69647320	T	A	ENST00000349945	ENSG00000102908	NFAT5	TRUE	TRUE
chr16	69647321	G	T	ENST00000349945	ENSG00000102908	NFAT5	TRUE	TRUE
chr16	69647325	T	A	ENST00000349945	ENSG00000102908	NFAT5	TRUE	TRUE
chr16	69647327	G	T	ENST00000349945	ENSG00000102908	NFAT5	TRUE	TRUE
chr16	69647333	G	T	ENST00000349945	ENSG00000102908	NFAT5	TRUE	TRUE
chr16	69647336	C	T	ENST00000349945	ENSG00000102908	NFAT5	TRUE	TRUE
chr16	69647344	C	A	ENST00000349945	ENSG00000102908	NFAT5	TRUE	TRUE
chr16	69647352	G	A	ENST00000349945	ENSG00000102908	NFAT5	TRUE	TRUE
chr16	69647353	G	A	ENST00000349945	ENSG00000102908	NFAT5	TRUE	TRUE
chr16	69647357	G	T	ENST00000349945	ENSG00000102908	NFAT5	TRUE	TRUE
chr16	69647401	C	A	ENST00000349945	ENSG00000102908	NFAT5	TRUE	TRUE
chr16	69647401	C	G	ENST00000349945	ENSG00000102908	NFAT5	TRUE	TRUE
chr16	69647414	G	T	ENST00000349945	ENSG00000102908	NFAT5	TRUE	TRUE
chr16	69647426	A	T	ENST00000349945	ENSG00000102908	NFAT5	TRUE	TRUE
chr16	69647430	C	A	ENST00000349945	ENSG00000102908	NFAT5	TRUE	TRUE
chr16	69647430	C	G	ENST00000349945	ENSG00000102908	NFAT5	TRUE	TRUE
chr16	69647432	C	T	ENST00000349945	ENSG00000102908	NFAT5	TRUE	TRUE
chr16	69647435	A	T	ENST00000349945	ENSG00000102908	NFAT5	TRUE	TRUE
chr16	69647438	C	T	ENST00000349945	ENSG00000102908	NFAT5	TRUE	TRUE
chr16	69647447	A	T	ENST00000349945	ENSG00000102908	NFAT5	TRUE	TRUE
chr16	69647450	C	T	ENST00000349945	ENSG00000102908	NFAT5	TRUE	TRUE
chr16	69647465	A	T	ENST00000349945	ENSG00000102908	NFAT5	TRUE	TRUE
chr16	69647468	C	T	ENST00000349945	ENSG00000102908	NFAT5	TRUE	TRUE
chr16	69647471	C	T	ENST00000349945	ENSG00000102908	NFAT5	TRUE	TRUE
chr16	69647479	T	A	ENST00000349945	ENSG00000102908	NFAT5	TRUE	TRUE
chr16	69647480	G	T	ENST00000349945	ENSG00000102908	NFAT5	TRUE	TRUE
chr16	69647483	G	T	ENST00000349945	ENSG00000102908	NFAT5	TRUE	TRUE
chr16	69647519	A	T	ENST00000349945	ENSG00000102908	NFAT5	TRUE	TRUE
chr16	69647533	T	A	ENST00000349945	ENSG00000102908	NFAT5	TRUE	TRUE
chr16	69647533	T	G	ENST00000349945	ENSG00000102908	NFAT5	TRUE	TRUE
chr16	69647543	C	T	ENST00000349945	ENSG00000102908	NFAT5	TRUE	TRUE
chr16	69647561	A	T	ENST00000349945	ENSG00000102908	NFAT5	TRUE	TRUE
chr16	69647571	C	A	ENST00000349945	ENSG00000102908	NFAT5	TRUE	TRUE
chr16	69647571	C	G	ENST00000349945	ENSG00000102908	NFAT5	TRUE	TRUE
chr16	69647573	A	T	ENST00000349945	ENSG00000102908	NFAT5	TRUE	TRUE
chr16	69647579	G	T	ENST00000349945	ENSG00000102908	NFAT5	TRUE	TRUE
chr16	69647585	G	T	ENST00000349945	ENSG00000102908	NFAT5	TRUE	TRUE
chr16	69647587	G	A	ENST00000349945	ENSG00000102908	NFAT5	TRUE	FALSE
chr16	69647587	G	C	ENST00000349945	ENSG00000102908	NFAT5	TRUE	FALSE
chr16	69647587	G	T	ENST00000349945	ENSG00000102908	NFAT5	TRUE	FALSE
chr16	69647588	T	A	ENST00000349945	ENSG00000102908	NFAT5	TRUE	FALSE
chr16	69647588	T	C	ENST00000349945	ENSG00000102908	NFAT5	TRUE	FALSE
chr16	69647588	T	G	ENST00000349945	ENSG00000102908	NFAT5	TRUE	FALSE
chr16	69653234	A	C	ENST00000349945	ENSG00000102908	NFAT5	TRUE	FALSE
chr16	69653234	A	G	ENST00000349945	ENSG00000102908	NFAT5	TRUE	FALSE
chr16	69653234	A	T	ENST00000349945	ENSG00000102908	NFAT5	TRUE	FALSE
chr16	69653235	G	A	ENST00000349945	ENSG00000102908	NFAT5	TRUE	FALSE
chr16	69653235	G	C	ENST00000349945	ENSG00000102908	NFAT5	TRUE	FALSE
chr16	69653235	G	T	ENST00000349945	ENSG00000102908	NFAT5	TRUE	FALSE
chr16	69653241	T	A	ENST00000349945	ENSG00000102908	NFAT5	TRUE	TRUE
chr16	69653243	G	T	ENST00000349945	ENSG00000102908	NFAT5	TRUE	TRUE
chr16	69653249	C	T	ENST00000349945	ENSG00000102908	NFAT5	TRUE	TRUE
chr16	69653252	A	T	ENST00000349945	ENSG00000102908	NFAT5	TRUE	TRUE
chr16	69653255	G	T	ENST00000349945	ENSG00000102908	NFAT5	TRUE	TRUE
chr16	69653261	G	T	ENST00000349945	ENSG00000102908	NFAT5	TRUE	TRUE
chr16	69653267	A	T	ENST00000349945	ENSG00000102908	NFAT5	TRUE	TRUE
chr16	69653270	A	T	ENST00000349945	ENSG00000102908	NFAT5	TRUE	TRUE
chr16	69653283	T	A	ENST00000349945	ENSG00000102908	NFAT5	TRUE	TRUE
chr16	69653287	T	A	ENST00000349945	ENSG00000102908	NFAT5	TRUE	TRUE
chr16	69653288	G	T	ENST00000349945	ENSG00000102908	NFAT5	TRUE	TRUE
chr16	69653291	C	T	ENST00000349945	ENSG00000102908	NFAT5	TRUE	TRUE
chr16	69653296	T	A	ENST00000349945	ENSG00000102908	NFAT5	TRUE	TRUE
chr16	69653296	T	G	ENST00000349945	ENSG00000102908	NFAT5	TRUE	TRUE
chr16	69653303	A	T	ENST00000349945	ENSG00000102908	NFAT5	TRUE	TRUE
chr16	69653309	G	T	ENST00000349945	ENSG00000102908	NFAT5	TRUE	TRUE
chr16	69653312	G	T	ENST00000349945	ENSG00000102908	NFAT5	TRUE	TRUE
chr16	69653315	A	T	ENST00000349945	ENSG00000102908	NFAT5	TRUE	TRUE
chr16	69653318	G	T	ENST00000349945	ENSG00000102908	NFAT5	TRUE	TRUE
chr16	69653324	A	T	ENST00000349945	ENSG00000102908	NFAT5	TRUE	TRUE
chr16	69653336	C	T	ENST00000349945	ENSG00000102908	NFAT5	TRUE	TRUE
chr16	69653342	G	T	ENST00000349945	ENSG00000102908	NFAT5	TRUE	TRUE
chr16	69653348	C	T	ENST00000349945	ENSG00000102908	NFAT5	TRUE	TRUE
chr16	69653354	C	T	ENST00000349945	ENSG00000102908	NFAT5	TRUE	TRUE
chr16	69653365	C	A	ENST00000349945	ENSG00000102908	NFAT5	TRUE	TRUE
chr16	69653365	C	G	ENST00000349945	ENSG00000102908	NFAT5	TRUE	TRUE
chr16	69653372	G	T	ENST00000349945	ENSG00000102908	NFAT5	TRUE	TRUE
chr16	69653388	C	A	ENST00000349945	ENSG00000102908	NFAT5	TRUE	TRUE
chr16	69653388	C	G	ENST00000349945	ENSG00000102908	NFAT5	TRUE	TRUE
chr16	69653393	A	T	ENST00000349945	ENSG00000102908	NFAT5	TRUE	TRUE
chr16	69653399	A	T	ENST00000349945	ENSG00000102908	NFAT5	TRUE	TRUE
chr16	69653405	C	T	ENST00000349945	ENSG00000102908	NFAT5	TRUE	TRUE
chr16	69653408	C	T	ENST00000349945	ENSG00000102908	NFAT5	TRUE	TRUE
chr16	69653426	A	T	ENST00000349945	ENSG00000102908	NFAT5	TRUE	TRUE
chr16	69653429	G	A	ENST00000349945	ENSG00000102908	NFAT5	TRUE	FALSE
chr16	69653429	G	C	ENST00000349945	ENSG00000102908	NFAT5	TRUE	FALSE
chr16	69653429	G	T	ENST00000349945	ENSG00000102908	NFAT5	TRUE	FALSE
chr16	69653430	T	A	ENST00000349945	ENSG00000102908	NFAT5	TRUE	FALSE
chr16	69653430	T	C	ENST00000349945	ENSG00000102908	NFAT5	TRUE	FALSE
chr16	69653430	T	G	ENST00000349945	ENSG00000102908	NFAT5	TRUE	FALSE
chr16	69655607	A	C	ENST00000349945	ENSG00000102908	NFAT5	TRUE	FALSE
chr16	69655607	A	G	ENST00000349945	ENSG00000102908	NFAT5	TRUE	FALSE
chr16	69655607	A	T	ENST00000349945	ENSG00000102908	NFAT5	TRUE	FALSE
chr16	69655608	G	A	ENST00000349945	ENSG00000102908	NFAT5	TRUE	FALSE
chr16	69655608	G	C	ENST00000349945	ENSG00000102908	NFAT5	TRUE	FALSE
chr16	69655608	G	T	ENST00000349945	ENSG00000102908	NFAT5	TRUE	FALSE
chr16	69655612	G	T	ENST00000349945	ENSG00000102908	NFAT5	TRUE	TRUE
chr16	69655624	G	T	ENST00000349945	ENSG00000102908	NFAT5	TRUE	TRUE
chr16	69655637	T	A	ENST00000349945	ENSG00000102908	NFAT5	TRUE	TRUE
chr16	69655639	C	T	ENST00000349945	ENSG00000102908	NFAT5	TRUE	TRUE
chr16	69655663	G	T	ENST00000349945	ENSG00000102908	NFAT5	TRUE	TRUE
chr16	69655666	C	T	ENST00000349945	ENSG00000102908	NFAT5	TRUE	TRUE
chr16	69655672	A	T	ENST00000349945	ENSG00000102908	NFAT5	TRUE	TRUE
chr16	69655681	G	T	ENST00000349945	ENSG00000102908	NFAT5	TRUE	TRUE
chr16	69655689	T	A	ENST00000349945	ENSG00000102908	NFAT5	TRUE	TRUE
chr16	69655689	T	G	ENST00000349945	ENSG00000102908	NFAT5	TRUE	TRUE
chr16	69655690	C	T	ENST00000349945	ENSG00000102908	NFAT5	TRUE	TRUE
chr16	69655698	C	A	ENST00000349945	ENSG00000102908	NFAT5	TRUE	TRUE
chr16	69655699	A	T	ENST00000349945	ENSG00000102908	NFAT5	TRUE	TRUE
chr16	69655708	G	T	ENST00000349945	ENSG00000102908	NFAT5	TRUE	TRUE
chr16	69655711	C	T	ENST00000349945	ENSG00000102908	NFAT5	TRUE	TRUE
chr16	69655728	C	A	ENST00000349945	ENSG00000102908	NFAT5	TRUE	TRUE
chr16	69655729	A	T	ENST00000349945	ENSG00000102908	NFAT5	TRUE	TRUE
chr16	69655732	G	T	ENST00000349945	ENSG00000102908	NFAT5	TRUE	TRUE
chr16	69655744	G	T	ENST00000349945	ENSG00000102908	NFAT5	TRUE	TRUE
chr16	69655762	G	T	ENST00000349945	ENSG00000102908	NFAT5	TRUE	TRUE
chr16	69655800	G	A	ENST00000349945	ENSG00000102908	NFAT5	TRUE	FALSE
chr16	69655800	G	C	ENST00000349945	ENSG00000102908	NFAT5	TRUE	FALSE
chr16	69655800	G	T	ENST00000349945	ENSG00000102908	NFAT5	TRUE	FALSE
chr16	69655801	T	A	ENST00000349945	ENSG00000102908	NFAT5	TRUE	FALSE
chr16	69655801	T	C	ENST00000349945	ENSG00000102908	NFAT5	TRUE	FALSE
chr16	69655801	T	G	ENST00000349945	ENSG00000102908	NFAT5	TRUE	FALSE
chr16	69659725	A	C	ENST00000349945	ENSG00000102908	NFAT5	TRUE	FALSE
chr16	69659725	A	G	ENST00000349945	ENSG00000102908	NFAT5	TRUE	FALSE
chr16	69659725	A	T	ENST00000349945	ENSG00000102908	NFAT5	TRUE	FALSE
chr16	69659726	G	A	ENST00000349945	ENSG00000102908	NFAT5	TRUE	FALSE
chr16	69659726	G	C	ENST00000349945	ENSG00000102908	NFAT5	TRUE	FALSE
chr16	69659726	G	T	ENST00000349945	ENSG00000102908	NFAT5	TRUE	FALSE
chr16	69659736	C	A	ENST00000349945	ENSG00000102908	NFAT5	TRUE	TRUE
chr16	69659747	T	A	ENST00000349945	ENSG00000102908	NFAT5	TRUE	TRUE
chr16	69659749	A	T	ENST00000349945	ENSG00000102908	NFAT5	TRUE	TRUE
chr16	69659753	T	A	ENST00000349945	ENSG00000102908	NFAT5	TRUE	TRUE
chr16	69659770	G	T	ENST00000349945	ENSG00000102908	NFAT5	TRUE	TRUE
chr16	69659776	A	T	ENST00000349945	ENSG00000102908	NFAT5	TRUE	TRUE
chr16	69659782	G	T	ENST00000349945	ENSG00000102908	NFAT5	TRUE	TRUE
chr16	69659797	A	T	ENST00000349945	ENSG00000102908	NFAT5	TRUE	TRUE
chr16	69659800	A	T	ENST00000349945	ENSG00000102908	NFAT5	TRUE	TRUE
chr16	69659803	A	T	ENST00000349945	ENSG00000102908	NFAT5	TRUE	TRUE
chr16	69659818	A	T	ENST00000349945	ENSG00000102908	NFAT5	TRUE	TRUE
chr16	69659822	T	A	ENST00000349945	ENSG00000102908	NFAT5	TRUE	TRUE
chr16	69659830	C	T	ENST00000349945	ENSG00000102908	NFAT5	TRUE	TRUE
chr16	69659848	A	T	ENST00000349945	ENSG00000102908	NFAT5	TRUE	TRUE
chr16	69659864	T	A	ENST00000349945	ENSG00000102908	NFAT5	TRUE	TRUE
chr16	69659872	C	T	ENST00000349945	ENSG00000102908	NFAT5	TRUE	TRUE
chr16	69659894	T	A	ENST00000349945	ENSG00000102908	NFAT5	TRUE	TRUE
chr16	69659898	T	A	ENST00000349945	ENSG00000102908	NFAT5	TRUE	TRUE
chr16	69659900	G	A	ENST00000349945	ENSG00000102908	NFAT5	TRUE	FALSE
chr16	69659900	G	C	ENST00000349945	ENSG00000102908	NFAT5	TRUE	FALSE
chr16	69659900	G	T	ENST00000349945	ENSG00000102908	NFAT5	TRUE	FALSE
chr16	69659901	T	A	ENST00000349945	ENSG00000102908	NFAT5	TRUE	FALSE
chr16	69659901	T	C	ENST00000349945	ENSG00000102908	NFAT5	TRUE	FALSE
chr16	69659901	T	G	ENST00000349945	ENSG00000102908	NFAT5	TRUE	FALSE
chr16	69669975	A	C	ENST00000349945	ENSG00000102908	NFAT5	TRUE	FALSE
chr16	69669975	A	G	ENST00000349945	ENSG00000102908	NFAT5	TRUE	FALSE
chr16	69669975	A	T	ENST00000349945	ENSG00000102908	NFAT5	TRUE	FALSE
chr16	69669976	G	A	ENST00000349945	ENSG00000102908	NFAT5	TRUE	FALSE
chr16	69669976	G	C	ENST00000349945	ENSG00000102908	NFAT5	TRUE	FALSE
chr16	69669976	G	T	ENST00000349945	ENSG00000102908	NFAT5	TRUE	FALSE
chr16	69669979	C	T	ENST00000349945	ENSG00000102908	NFAT5	TRUE	TRUE
chr16	69669988	G	T	ENST00000349945	ENSG00000102908	NFAT5	TRUE	TRUE
chr16	69669997	G	T	ENST00000349945	ENSG00000102908	NFAT5	TRUE	TRUE
chr16	69670004	T	A	ENST00000349945	ENSG00000102908	NFAT5	TRUE	TRUE
chr16	69670004	T	G	ENST00000349945	ENSG00000102908	NFAT5	TRUE	TRUE
chr16	69670006	A	T	ENST00000349945	ENSG00000102908	NFAT5	TRUE	TRUE
chr16	69670009	A	T	ENST00000349945	ENSG00000102908	NFAT5	TRUE	TRUE
chr16	69670016	T	A	ENST00000349945	ENSG00000102908	NFAT5	TRUE	TRUE
chr16	69670026	T	A	ENST00000349945	ENSG00000102908	NFAT5	TRUE	TRUE
chr16	69670028	C	A	ENST00000349945	ENSG00000102908	NFAT5	TRUE	TRUE
chr16	69670028	C	G	ENST00000349945	ENSG00000102908	NFAT5	TRUE	TRUE
chr16	69670033	A	T	ENST00000349945	ENSG00000102908	NFAT5	TRUE	TRUE
chr16	69670036	G	T	ENST00000349945	ENSG00000102908	NFAT5	TRUE	TRUE
chr16	69670039	G	T	ENST00000349945	ENSG00000102908	NFAT5	TRUE	TRUE
chr16	69670042	G	T	ENST00000349945	ENSG00000102908	NFAT5	TRUE	TRUE
chr16	69670045	G	T	ENST00000349945	ENSG00000102908	NFAT5	TRUE	TRUE
chr16	69670055	T	A	ENST00000349945	ENSG00000102908	NFAT5	TRUE	TRUE
chr16	69670055	T	G	ENST00000349945	ENSG00000102908	NFAT5	TRUE	TRUE
chr16	69670063	A	T	ENST00000349945	ENSG00000102908	NFAT5	TRUE	TRUE
chr16	69670075	A	T	ENST00000349945	ENSG00000102908	NFAT5	TRUE	TRUE
chr16	69670078	G	T	ENST00000349945	ENSG00000102908	NFAT5	TRUE	TRUE
chr16	69670084	A	T	ENST00000349945	ENSG00000102908	NFAT5	TRUE	TRUE
chr16	69670096	C	T	ENST00000349945	ENSG00000102908	NFAT5	TRUE	TRUE
chr16	69670099	G	T	ENST00000349945	ENSG00000102908	NFAT5	TRUE	TRUE
chr16	69670112	G	A	ENST00000349945	ENSG00000102908	NFAT5	TRUE	FALSE
chr16	69670112	G	C	ENST00000349945	ENSG00000102908	NFAT5	TRUE	FALSE
chr16	69670112	G	T	ENST00000349945	ENSG00000102908	NFAT5	TRUE	FALSE
chr16	69670113	T	A	ENST00000349945	ENSG00000102908	NFAT5	TRUE	FALSE
chr16	69670113	T	C	ENST00000349945	ENSG00000102908	NFAT5	FALSE	FALSE
chr16	69670113	T	G	ENST00000349945	ENSG00000102908	NFAT5	TRUE	FALSE
chr16	69670234	A	C	ENST00000349945	ENSG00000102908	NFAT5	TRUE	FALSE
chr16	69670234	A	G	ENST00000349945	ENSG00000102908	NFAT5	TRUE	FALSE
chr16	69670234	A	T	ENST00000349945	ENSG00000102908	NFAT5	TRUE	FALSE
chr16	69670235	G	A	ENST00000349945	ENSG00000102908	NFAT5	TRUE	FALSE
chr16	69670235	G	C	ENST00000349945	ENSG00000102908	NFAT5	TRUE	FALSE
chr16	69670235	G	T	ENST00000349945	ENSG00000102908	NFAT5	TRUE	FALSE
chr16	69670238	G	T	ENST00000349945	ENSG00000102908	NFAT5
chr16	69670248	G	A	ENST00000349945	ENSG00000102908	NFAT5
chr16	69670249	G	A	ENST00000349945	ENSG00000102908	NFAT5
chr16	69670250	A	T	ENST00000349945	ENSG00000102908	NFAT5
chr16	69670254	C	A	ENST00000349945	ENSG00000102908	NFAT5
chr16	69670254	C	G	ENST00000349945	ENSG00000102908	NFAT5
chr16	69670256	G	T	ENST00000349945	ENSG00000102908	NFAT5
chr16	69670262	G	T	ENST00000349945	ENSG00000102908	NFAT5
chr16	69670274	G	T	ENST00000349945	ENSG00000102908	NFAT5
chr16	69670286	C	T	ENST00000349945	ENSG00000102908	NFAT5
chr16	69670289	G	A	ENST00000349945	ENSG00000102908	NFAT5	TRUE	FALSE
chr16	69670289	G	C	ENST00000349945	ENSG00000102908	NFAT5	TRUE	FALSE
chr16	69670289	G	T	ENST00000349945	ENSG00000102908	NFAT5	TRUE	FALSE
chr16	69670290	T	A	ENST00000349945	ENSG00000102908	NFAT5	TRUE	FALSE
chr16	69670290	T	C	ENST00000349945	ENSG00000102908	NFAT5	TRUE	FALSE
chr16	69670290	T	G	ENST00000349945	ENSG00000102908	NFAT5	TRUE	FALSE
chr16	69677201	A	C	ENST00000349945	ENSG00000102908	NFAT5	TRUE	FALSE
chr16	69677201	A	G	ENST00000349945	ENSG00000102908	NFAT5	TRUE	FALSE
chr16	69677201	A	T	ENST00000349945	ENSG00000102908	NFAT5	TRUE	FALSE
chr16	69677202	G	A	ENST00000349945	ENSG00000102908	NFAT5	TRUE	FALSE
chr16	69677202	G	C	ENST00000349945	ENSG00000102908	NFAT5	TRUE	FALSE
chr16	69677202	G	T	ENST00000349945	ENSG00000102908	NFAT5	TRUE	FALSE
chr16	69677218	A	T	ENST00000349945	ENSG00000102908	NFAT5	TRUE	TRUE
chr16	69677232	T	A	ENST00000349945	ENSG00000102908	NFAT5	TRUE	TRUE
chr16	69677232	T	G	ENST00000349945	ENSG00000102908	NFAT5	TRUE	TRUE
chr16	69677239	C	T	ENST00000349945	ENSG00000102908	NFAT5	TRUE	TRUE
chr16	69677252	T	A	ENST00000349945	ENSG00000102908	NFAT5	TRUE	TRUE
chr16	69677261	C	A	ENST00000349945	ENSG00000102908	NFAT5	TRUE	TRUE
chr16	69677261	C	G	ENST00000349945	ENSG00000102908	NFAT5	TRUE	TRUE
chr16	69677266	G	T	ENST00000349945	ENSG00000102908	NFAT5	TRUE	TRUE
chr16	69677274	T	A	ENST00000349945	ENSG00000102908	NFAT5	TRUE	TRUE
chr16	69677274	T	G	ENST00000349945	ENSG00000102908	NFAT5	TRUE	TRUE
chr16	69677290	G	T	ENST00000349945	ENSG00000102908	NFAT5	TRUE	TRUE
chr16	69677293	A	T	ENST00000349945	ENSG00000102908	NFAT5	TRUE	TRUE
chr16	69677308	C	T	ENST00000349945	ENSG00000102908	NFAT5	TRUE	TRUE
chr16	69677322	C	A	ENST00000349945	ENSG00000102908	NFAT5	TRUE	TRUE
chr16	69677322	C	G	ENST00000349945	ENSG00000102908	NFAT5	TRUE	TRUE
chr16	69677336	G	A	ENST00000349945	ENSG00000102908	NFAT5	TRUE	FALSE
chr16	69677336	G	C	ENST00000349945	ENSG00000102908	NFAT5	TRUE	FALSE
chr16	69677336	G	T	ENST00000349945	ENSG00000102908	NFAT5	TRUE	FALSE
chr16	69677337	T	A	ENST00000349945	ENSG00000102908	NFAT5	TRUE	FALSE
chr16	69677337	T	C	ENST00000349945	ENSG00000102908	NFAT5	TRUE	FALSE
chr16	69677337	T	G	ENST00000349945	ENSG00000102908	NFAT5	TRUE	FALSE
chr16	69684885	A	C	ENST00000349945	ENSG00000102908	NFAT5	TRUE	FALSE
chr16	69684885	A	G	ENST00000349945	ENSG00000102908	NFAT5	TRUE	FALSE
chr16	69684885	A	T	ENST00000349945	ENSG00000102908	NFAT5	TRUE	FALSE
chr16	69684886	G	A	ENST00000349945	ENSG00000102908	NFAT5	TRUE	FALSE
chr16	69684886	G	C	ENST00000349945	ENSG00000102908	NFAT5	TRUE	FALSE
chr16	69684886	G	T	ENST00000349945	ENSG00000102908	NFAT5	TRUE	FALSE
chr16	69684902	T	A	ENST00000349945	ENSG00000102908	NFAT5	TRUE	TRUE
chr16	69684916	A	T	ENST00000349945	ENSG00000102908	NFAT5	TRUE	TRUE
chr16	69684919	A	T	ENST00000349945	ENSG00000102908	NFAT5	TRUE	TRUE
chr16	69684922	G	T	ENST00000349945	ENSG00000102908	NFAT5	TRUE	TRUE
chr16	69684940	A	T	ENST00000349945	ENSG00000102908	NFAT5	TRUE	TRUE
chr16	69684948	C	A	ENST00000349945	ENSG00000102908	NFAT5	TRUE	TRUE
chr16	69684955	G	T	ENST00000349945	ENSG00000102908	NFAT5	TRUE	TRUE
chr16	69684958	G	T	ENST00000349945	ENSG00000102908	NFAT5	TRUE	TRUE
chr16	69684967	A	T	ENST00000349945	ENSG00000102908	NFAT5	TRUE	TRUE
chr16	69684971	G	A	ENST00000349945	ENSG00000102908	NFAT5	TRUE	FALSE
chr16	69684971	G	C	ENST00000349945	ENSG00000102908	NFAT5	TRUE	FALSE
chr16	69684971	G	T	ENST00000349945	ENSG00000102908	NFAT5	TRUE	FALSE
chr16	69684972	T	A	ENST00000349945	ENSG00000102908	NFAT5	TRUE	FALSE
chr16	69684972	T	C	ENST00000349945	ENSG00000102908	NFAT5	TRUE	FALSE
chr16	69684972	T	G	ENST00000349945	ENSG00000102908	NFAT5	TRUE	FALSE
chr16	69690938	A	C	ENST00000349945	ENSG00000102908	NFAT5	TRUE	FALSE
chr16	69690938	A	G	ENST00000349945	ENSG00000102908	NFAT5	TRUE	FALSE
chr16	69690938	A	T	ENST00000349945	ENSG00000102908	NFAT5	TRUE	FALSE
chr16	69690939	G	A	ENST00000349945	ENSG00000102908	NFAT5	TRUE	FALSE
chr16	69690939	G	C	ENST00000349945	ENSG00000102908	NFAT5	TRUE	FALSE
chr16	69690939	G	T	ENST00000349945	ENSG00000102908	NFAT5	TRUE	FALSE
chr16	69690945	A	T	ENST00000349945	ENSG00000102908	NFAT5	TRUE	TRUE
chr16	69690954	G	T	ENST00000349945	ENSG00000102908	NFAT5	TRUE	TRUE
chr16	69690959	T	A	ENST00000349945	ENSG00000102908	NFAT5	TRUE	TRUE
chr16	69690964	T	A	ENST00000349945	ENSG00000102908	NFAT5	TRUE	TRUE
chr16	69690964	T	G	ENST00000349945	ENSG00000102908	NFAT5	TRUE	TRUE
chr16	69690969	A	T	ENST00000349945	ENSG00000102908	NFAT5	TRUE	TRUE
chr16	69691026	A	T	ENST00000349945	ENSG00000102908	NFAT5	TRUE	TRUE
chr16	69691032	G	T	ENST00000349945	ENSG00000102908	NFAT5	TRUE	TRUE
chr16	69691050	G	T	ENST00000349945	ENSG00000102908	NFAT5	TRUE	TRUE
chr16	69691062	G	T	ENST00000349945	ENSG00000102908	NFAT5	TRUE	TRUE
chr16	69691065	A	T	ENST00000349945	ENSG00000102908	NFAT5
chr16	69691068	A	T	ENST00000349945	ENSG00000102908	NFAT5	TRUE	TRUE
chr16	69691086	A	T	ENST00000349945	ENSG00000102908	NFAT5	TRUE	TRUE
chr16	69691089	G	A	ENST00000349945	ENSG00000102908	NFAT5	TRUE	FALSE
chr16	69691089	G	C	ENST00000349945	ENSG00000102908	NFAT5	TRUE	FALSE
chr16	69691089	G	T	ENST00000349945	ENSG00000102908	NFAT5	TRUE	FALSE
chr16	69691090	T	A	ENST00000349945	ENSG00000102908	NFAT5	TRUE	FALSE
chr16	69691090	T	C	ENST00000349945	ENSG00000102908	NFAT5	FALSE	FALSE
chr16	69691090	T	G	ENST00000349945	ENSG00000102908	NFAT5	TRUE	FALSE
chr16	69691747	A	C	ENST00000349945	ENSG00000102908	NFAT5	TRUE	FALSE
chr16	69691747	A	G	ENST00000349945	ENSG00000102908	NFAT5	TRUE	FALSE
chr16	69691747	A	T	ENST00000349945	ENSG00000102908	NFAT5	TRUE	FALSE
chr16	69691748	G	A	ENST00000349945	ENSG00000102908	NFAT5	TRUE	FALSE
chr16	69691748	G	C	ENST00000349945	ENSG00000102908	NFAT5	TRUE	FALSE
chr16	69691748	G	T	ENST00000349945	ENSG00000102908	NFAT5	TRUE	FALSE
chr16	69691755	A	T	ENST00000349945	ENSG00000102908	NFAT5	TRUE	TRUE
chr16	69691764	G	T	ENST00000349945	ENSG00000102908	NFAT5	TRUE	TRUE
chr16	69691768	C	A	ENST00000349945	ENSG00000102908	NFAT5	TRUE	TRUE
chr16	69691768	C	G	ENST00000349945	ENSG00000102908	NFAT5	TRUE	TRUE
chr16	69691773	C	T	ENST00000349945	ENSG00000102908	NFAT5	TRUE	TRUE
chr16	69691776	C	T	ENST00000349945	ENSG00000102908	NFAT5	TRUE	TRUE
chr16	69691783	T	A	ENST00000349945	ENSG00000102908	NFAT5	TRUE	TRUE
chr16	69691783	T	G	ENST00000349945	ENSG00000102908	NFAT5	TRUE	TRUE
chr16	69691785	G	T	ENST00000349945	ENSG00000102908	NFAT5	TRUE	TRUE
chr16	69691795	C	A	ENST00000349945	ENSG00000102908	NFAT5	TRUE	TRUE
chr16	69691795	C	G	ENST00000349945	ENSG00000102908	NFAT5	TRUE	TRUE
chr16	69691806	G	T	ENST00000349945	ENSG00000102908	NFAT5	TRUE	TRUE
chr16	69691822	C	A	ENST00000349945	ENSG00000102908	NFAT5	TRUE	TRUE
chr16	69691822	C	G	ENST00000349945	ENSG00000102908	NFAT5	TRUE	TRUE
chr16	69691825	C	A	ENST00000349945	ENSG00000102908	NFAT5	TRUE	TRUE
chr16	69691825	C	G	ENST00000349945	ENSG00000102908	NFAT5	TRUE	TRUE
chr16	69691831	C	A	ENST00000349945	ENSG00000102908	NFAT5	TRUE	TRUE
chr16	69691831	C	G	ENST00000349945	ENSG00000102908	NFAT5	TRUE	TRUE
chr16	69691851	G	T	ENST00000349945	ENSG00000102908	NFAT5	TRUE	TRUE
chr16	69691857	G	T	ENST00000349945	ENSG00000102908	NFAT5	TRUE	TRUE
chr16	69691860	A	T	ENST00000349945	ENSG00000102908	NFAT5	TRUE	TRUE
chr16	69691863	C	T	ENST00000349945	ENSG00000102908	NFAT5	TRUE	TRUE
chr16	69691866	C	T	ENST00000349945	ENSG00000102908	NFAT5	TRUE	TRUE
chr16	69691869	C	T	ENST00000349945	ENSG00000102908	NFAT5	TRUE	TRUE
chr16	69691875	C	T	ENST00000349945	ENSG00000102908	NFAT5	TRUE	TRUE
chr16	69691881	A	T	ENST00000349945	ENSG00000102908	NFAT5	TRUE	TRUE
chr16	69691889	C	A	ENST00000349945	ENSG00000102908	NFAT5	TRUE	TRUE
chr16	69691889	C	G	ENST00000349945	ENSG00000102908	NFAT5	TRUE	TRUE
chr16	69691896	G	T	ENST00000349945	ENSG00000102908	NFAT5	TRUE	TRUE
chr16	69691914	C	T	ENST00000349945	ENSG00000102908	NFAT5	TRUE	TRUE
chr16	69691920	C	T	ENST00000349945	ENSG00000102908	NFAT5	TRUE	TRUE
chr16	69691930	C	A	ENST00000349945	ENSG00000102908	NFAT5	TRUE	TRUE
chr16	69691930	C	G	ENST00000349945	ENSG00000102908	NFAT5	TRUE	TRUE
chr16	69691932	C	T	ENST00000349945	ENSG00000102908	NFAT5	TRUE	TRUE
chr16	69691968	C	T	ENST00000349945	ENSG00000102908	NFAT5	TRUE	TRUE
chr16	69691993	T	A	ENST00000349945	ENSG00000102908	NFAT5	TRUE	TRUE
chr16	69691995	C	T	ENST00000349945	ENSG00000102908	NFAT5	TRUE	TRUE
chr16	69691998	C	T	ENST00000349945	ENSG00000102908	NFAT5	TRUE	TRUE
chr16	69692007	C	T	ENST00000349945	ENSG00000102908	NFAT5	TRUE	TRUE
chr16	69692013	C	T	ENST00000349945	ENSG00000102908	NFAT5	TRUE	TRUE
chr16	69692019	A	T	ENST00000349945	ENSG00000102908	NFAT5	TRUE	TRUE
chr16	69692022	G	T	ENST00000349945	ENSG00000102908	NFAT5	TRUE	TRUE
chr16	69692028	C	T	ENST00000349945	ENSG00000102908	NFAT5	TRUE	TRUE
chr16	69692034	A	T	ENST00000349945	ENSG00000102908	NFAT5	TRUE	TRUE
chr16	69692037	G	T	ENST00000349945	ENSG00000102908	NFAT5	TRUE	TRUE
chr16	69692044	T	A	ENST00000349945	ENSG00000102908	NFAT5	TRUE	TRUE
chr16	69692044	T	G	ENST00000349945	ENSG00000102908	NFAT5	TRUE	TRUE
chr16	69692046	C	T	ENST00000349945	ENSG00000102908	NFAT5	TRUE	TRUE
chr16	69692050	C	A	ENST00000349945	ENSG00000102908	NFAT5	TRUE	TRUE
chr16	69692050	C	G	ENST00000349945	ENSG00000102908	NFAT5	TRUE	TRUE
chr16	69692071	T	A	ENST00000349945	ENSG00000102908	NFAT5	TRUE	TRUE
chr16	69692074	C	A	ENST00000349945	ENSG00000102908	NFAT5	TRUE	TRUE
chr16	69692074	C	G	ENST00000349945	ENSG00000102908	NFAT5	TRUE	TRUE
chr16	69692076	C	T	ENST00000349945	ENSG00000102908	NFAT5	TRUE	TRUE
chr16	69692085	G	T	ENST00000349945	ENSG00000102908	NFAT5	TRUE	TRUE
chr16	69692092	C	A	ENST00000349945	ENSG00000102908	NFAT5	TRUE	TRUE
chr16	69692092	C	G	ENST00000349945	ENSG00000102908	NFAT5	TRUE	TRUE
chr16	69692094	C	T	ENST00000349945	ENSG00000102908	NFAT5	TRUE	TRUE
chr16	69692097	C	T	ENST00000349945	ENSG00000102908	NFAT5	TRUE	TRUE
chr16	69692100	C	T	ENST00000349945	ENSG00000102908	NFAT5	TRUE	TRUE
chr16	69692103	C	T	ENST00000349945	ENSG00000102908	NFAT5	TRUE	TRUE
chr16	69692106	C	T	ENST00000349945	ENSG00000102908	NFAT5	TRUE	TRUE
chr16	69692110	C	A	ENST00000349945	ENSG00000102908	NFAT5	TRUE	TRUE
chr16	69692110	C	G	ENST00000349945	ENSG00000102908	NFAT5	TRUE	TRUE
chr16	69692118	C	T	ENST00000349945	ENSG00000102908	NFAT5	TRUE	TRUE
chr16	69692121	G	T	ENST00000349945	ENSG00000102908	NFAT5	TRUE	TRUE
chr16	69692124	C	T	ENST00000349945	ENSG00000102908	NFAT5	TRUE	TRUE
chr16	69692130	C	T	ENST00000349945	ENSG00000102908	NFAT5	TRUE	TRUE
chr16	69692137	T	A	ENST00000349945	ENSG00000102908	NFAT5	TRUE	TRUE
chr16	69692137	T	G	ENST00000349945	ENSG00000102908	NFAT5	TRUE	TRUE
chr16	69692139	C	T	ENST00000349945	ENSG00000102908	NFAT5	TRUE	TRUE
chr16	69692142	C	T	ENST00000349945	ENSG00000102908	NFAT5	TRUE	TRUE
chr16	69692145	C	T	ENST00000349945	ENSG00000102908	NFAT5	TRUE	TRUE
chr16	69692152	C	A	ENST00000349945	ENSG00000102908	NFAT5	TRUE	TRUE
chr16	69692152	C	G	ENST00000349945	ENSG00000102908	NFAT5	TRUE	TRUE
chr16	69692155	C	A	ENST00000349945	ENSG00000102908	NFAT5	TRUE	TRUE
chr16	69692155	C	G	ENST00000349945	ENSG00000102908	NFAT5	TRUE	TRUE
chr16	69692170	C	A	ENST00000349945	ENSG00000102908	NFAT5	TRUE	TRUE
chr16	69692170	C	G	ENST00000349945	ENSG00000102908	NFAT5	TRUE	TRUE
chr16	69692187	C	T	ENST00000349945	ENSG00000102908	NFAT5	TRUE	TRUE
chr16	69692193	C	T	ENST00000349945	ENSG00000102908	NFAT5	TRUE	TRUE
chr16	69692205	C	T	ENST00000349945	ENSG00000102908	NFAT5	TRUE	TRUE
chr16	69692208	C	T	ENST00000349945	ENSG00000102908	NFAT5	TRUE	TRUE
chr16	69692214	C	T	ENST00000349945	ENSG00000102908	NFAT5	TRUE	TRUE
chr16	69692256	G	T	ENST00000349945	ENSG00000102908	NFAT5	TRUE	TRUE
chr16	69692269	T	A	ENST00000349945	ENSG00000102908	NFAT5	TRUE	TRUE
chr16	69692274	C	T	ENST00000349945	ENSG00000102908	NFAT5	TRUE	TRUE
chr16	69692277	C	T	ENST00000349945	ENSG00000102908	NFAT5	TRUE	TRUE
chr16	69692284	T	A	ENST00000349945	ENSG00000102908	NFAT5	TRUE	TRUE
chr16	69692284	T	G	ENST00000349945	ENSG00000102908	NFAT5	TRUE	TRUE
chr16	69692286	G	T	ENST00000349945	ENSG00000102908	NFAT5	TRUE	TRUE
chr16	69692292	C	T	ENST00000349945	ENSG00000102908	NFAT5	TRUE	TRUE
chr16	69692295	C	T	ENST00000349945	ENSG00000102908	NFAT5	TRUE	TRUE
chr16	69692298	C	T	ENST00000349945	ENSG00000102908	NFAT5	TRUE	TRUE
chr16	69692302	T	A	ENST00000349945	ENSG00000102908	NFAT5	TRUE	TRUE
chr16	69692302	T	G	ENST00000349945	ENSG00000102908	NFAT5	TRUE	TRUE
chr16	69692308	C	A	ENST00000349945	ENSG00000102908	NFAT5	TRUE	TRUE
chr16	69692308	C	G	ENST00000349945	ENSG00000102908	NFAT5	TRUE	TRUE
chr16	69692314	T	A	ENST00000349945	ENSG00000102908	NFAT5	TRUE	TRUE
chr16	69692314	T	G	ENST00000349945	ENSG00000102908	NFAT5	TRUE	TRUE
chr16	69692337	G	T	ENST00000349945	ENSG00000102908	NFAT5	TRUE	TRUE
chr16	69692346	C	T	ENST00000349945	ENSG00000102908	NFAT5	TRUE	TRUE
chr16	69692349	G	T	ENST00000349945	ENSG00000102908	NFAT5	TRUE	TRUE
chr16	69692352	C	T	ENST00000349945	ENSG00000102908	NFAT5	TRUE	TRUE
chr16	69692373	C	T	ENST00000349945	ENSG00000102908	NFAT5	TRUE	TRUE
chr16	69692376	C	T	ENST00000349945	ENSG00000102908	NFAT5	TRUE	TRUE
chr16	69692385	C	T	ENST00000349945	ENSG00000102908	NFAT5	TRUE	TRUE
chr16	69692391	C	T	ENST00000349945	ENSG00000102908	NFAT5	TRUE	TRUE
chr16	69692409	G	T	ENST00000349945	ENSG00000102908	NFAT5	TRUE	TRUE
chr16	69692422	C	A	ENST00000349945	ENSG00000102908	NFAT5	TRUE	TRUE
chr16	69692422	C	G	ENST00000349945	ENSG00000102908	NFAT5	TRUE	TRUE
chr16	69692427	G	T	ENST00000349945	ENSG00000102908	NFAT5	TRUE	TRUE
chr16	69692445	A	T	ENST00000349945	ENSG00000102908	NFAT5	TRUE	TRUE
chr16	69692458	T	A	ENST00000349945	ENSG00000102908	NFAT5	TRUE	TRUE
chr16	69692458	T	G	ENST00000349945	ENSG00000102908	NFAT5	TRUE	TRUE
chr16	69692461	T	A	ENST00000349945	ENSG00000102908	NFAT5	TRUE	TRUE
chr16	69692461	T	G	ENST00000349945	ENSG00000102908	NFAT5	TRUE	TRUE
chr16	69692466	G	T	ENST00000349945	ENSG00000102908	NFAT5	TRUE	TRUE
chr16	69692469	A	T	ENST00000349945	ENSG00000102908	NFAT5	TRUE	TRUE
chr16	69692475	G	T	ENST00000349945	ENSG00000102908	NFAT5	TRUE	TRUE
chr16	69692490	C	T	ENST00000349945	ENSG00000102908	NFAT5	TRUE	TRUE
chr16	69692496	G	T	ENST00000349945	ENSG00000102908	NFAT5	TRUE	TRUE
chr16	69692506	T	A	ENST00000349945	ENSG00000102908	NFAT5	TRUE	TRUE
chr16	69692506	T	G	ENST00000349945	ENSG00000102908	NFAT5	TRUE	TRUE
chr16	69692514	C	T	ENST00000349945	ENSG00000102908	NFAT5	TRUE	TRUE
chr16	69692517	C	T	ENST00000349945	ENSG00000102908	NFAT5	TRUE	TRUE
chr16	69692520	C	T	ENST00000349945	ENSG00000102908	NFAT5	TRUE	TRUE
chr16	69692523	C	T	ENST00000349945	ENSG00000102908	NFAT5	TRUE	TRUE
chr16	69692526	C	T	ENST00000349945	ENSG00000102908	NFAT5	TRUE	TRUE
chr16	69692529	C	T	ENST00000349945	ENSG00000102908	NFAT5	TRUE	TRUE
chr16	69692532	C	T	ENST00000349945	ENSG00000102908	NFAT5	TRUE	TRUE
chr16	69692535	C	T	ENST00000349945	ENSG00000102908	NFAT5	TRUE	TRUE
chr16	69692538	C	T	ENST00000349945	ENSG00000102908	NFAT5	TRUE	TRUE
chr16	69692541	C	T	ENST00000349945	ENSG00000102908	NFAT5	TRUE	TRUE
chr16	69692550	G	T	ENST00000349945	ENSG00000102908	NFAT5	TRUE	TRUE
chr16	69692557	C	A	ENST00000349945	ENSG00000102908	NFAT5	TRUE	TRUE
chr16	69692557	C	G	ENST00000349945	ENSG00000102908	NFAT5	TRUE	TRUE
chr16	69692574	G	T	ENST00000349945	ENSG00000102908	NFAT5	TRUE	TRUE
chr16	69692580	C	T	ENST00000349945	ENSG00000102908	NFAT5	TRUE	TRUE
chr16	69692583	C	T	ENST00000349945	ENSG00000102908	NFAT5	TRUE	TRUE
chr16	69692594	C	A	ENST00000349945	ENSG00000102908	NFAT5	TRUE	TRUE
chr16	69692595	C	T	ENST00000349945	ENSG00000102908	NFAT5	TRUE	TRUE
chr16	69692607	C	T	ENST00000349945	ENSG00000102908	NFAT5	TRUE	TRUE
chr16	69692613	C	T	ENST00000349945	ENSG00000102908	NFAT5	TRUE	TRUE
chr16	69692617	C	A	ENST00000349945	ENSG00000102908	NFAT5	TRUE	TRUE
chr16	69692617	C	G	ENST00000349945	ENSG00000102908	NFAT5	TRUE	TRUE
chr16	69692619	G	T	ENST00000349945	ENSG00000102908	NFAT5	TRUE	TRUE
chr16	69692623	T	A	ENST00000349945	ENSG00000102908	NFAT5	TRUE	TRUE
chr16	69692623	T	G	ENST00000349945	ENSG00000102908	NFAT5	TRUE	TRUE
chr16	69692632	C	A	ENST00000349945	ENSG00000102908	NFAT5	TRUE	TRUE
chr16	69692632	C	G	ENST00000349945	ENSG00000102908	NFAT5	TRUE	TRUE
chr16	69692641	C	A	ENST00000349945	ENSG00000102908	NFAT5	TRUE	TRUE
chr16	69692641	C	G	ENST00000349945	ENSG00000102908	NFAT5	TRUE	TRUE
chr16	69692649	G	T	ENST00000349945	ENSG00000102908	NFAT5	TRUE	TRUE
chr16	69692658	C	T	ENST00000349945	ENSG00000102908	NFAT5	TRUE	TRUE
chr16	69692661	C	T	ENST00000349945	ENSG00000102908	NFAT5	TRUE	TRUE
chr16	69692665	C	A	ENST00000349945	ENSG00000102908	NFAT5	TRUE	TRUE
chr16	69692675	C	A	ENST00000349945	ENSG00000102908	NFAT5	TRUE	TRUE
chr16	69692675	C	G	ENST00000349945	ENSG00000102908	NFAT5	TRUE	TRUE
chr16	69692676	C	T	ENST00000349945	ENSG00000102908	NFAT5	TRUE	TRUE
chr16	69692679	C	T	ENST00000349945	ENSG00000102908	NFAT5	TRUE	TRUE
chr16	69692704	T	A	ENST00000349945	ENSG00000102908	NFAT5	TRUE	TRUE
chr16	69692715	G	T	ENST00000349945	ENSG00000102908	NFAT5	TRUE	TRUE
chr16	69692724	C	T	ENST00000349945	ENSG00000102908	NFAT5	TRUE	TRUE
chr16	69692730	C	T	ENST00000349945	ENSG00000102908	NFAT5	TRUE	TRUE
chr16	69692735	T	A	ENST00000349945	ENSG00000102908	NFAT5	TRUE	TRUE
chr16	69692736	G	T	ENST00000349945	ENSG00000102908	NFAT5	TRUE	TRUE
chr16	69692740	T	A	ENST00000349945	ENSG00000102908	NFAT5	TRUE	TRUE
chr16	69692766	G	T	ENST00000349945	ENSG00000102908	NFAT5	TRUE	TRUE
chr16	69692772	G	T	ENST00000349945	ENSG00000102908	NFAT5	TRUE	TRUE
chr16	69692793	C	T	ENST00000349945	ENSG00000102908	NFAT5	TRUE	TRUE
chr16	69692796	C	T	ENST00000349945	ENSG00000102908	NFAT5	TRUE	TRUE
chr16	69692826	C	T	ENST00000349945	ENSG00000102908	NFAT5	TRUE	TRUE
chr16	69692833	C	A	ENST00000349945	ENSG00000102908	NFAT5	TRUE	TRUE
chr16	69692833	C	G	ENST00000349945	ENSG00000102908	NFAT5	TRUE	TRUE
chr16	69692839	C	A	ENST00000349945	ENSG00000102908	NFAT5	TRUE	TRUE
chr16	69692839	C	G	ENST00000349945	ENSG00000102908	NFAT5	TRUE	TRUE
chr16	69692841	G	T	ENST00000349945	ENSG00000102908	NFAT5	TRUE	TRUE
chr16	69692847	G	T	ENST00000349945	ENSG00000102908	NFAT5	TRUE	TRUE
chr16	69692850	G	T	ENST00000349945	ENSG00000102908	NFAT5	TRUE	TRUE
chr16	69692853	G	T	ENST00000349945	ENSG00000102908	NFAT5	TRUE	TRUE
chr16	69692859	G	T	ENST00000349945	ENSG00000102908	NFAT5	TRUE	TRUE
chr16	69692865	C	T	ENST00000349945	ENSG00000102908	NFAT5	TRUE	TRUE
chr16	69692871	A	T	ENST00000349945	ENSG00000102908	NFAT5	TRUE	TRUE
chr16	69692874	C	T	ENST00000349945	ENSG00000102908	NFAT5	TRUE	TRUE
chr16	69692880	C	T	ENST00000349945	ENSG00000102908	NFAT5	TRUE	TRUE
chr16	69692895	C	T	ENST00000349945	ENSG00000102908	NFAT5	TRUE	TRUE
chr16	69692907	C	T	ENST00000349945	ENSG00000102908	NFAT5	TRUE	TRUE
chr16	69692913	C	T	ENST00000349945	ENSG00000102908	NFAT5	TRUE	TRUE
chr16	69692931	C	T	ENST00000349945	ENSG00000102908	NFAT5	TRUE	TRUE
chr16	69692937	C	T	ENST00000349945	ENSG00000102908	NFAT5	TRUE	TRUE
chr16	69692953	C	A	ENST00000349945	ENSG00000102908	NFAT5	TRUE	TRUE
chr16	69692953	C	G	ENST00000349945	ENSG00000102908	NFAT5	TRUE	TRUE
chr16	69692961	A	T	ENST00000349945	ENSG00000102908	NFAT5	TRUE	TRUE
chr16	69692979	C	T	ENST00000349945	ENSG00000102908	NFAT5	TRUE	TRUE
chr16	69692994	C	T	ENST00000349945	ENSG00000102908	NFAT5	TRUE	TRUE
chr16	69692997	C	T	ENST00000349945	ENSG00000102908	NFAT5	TRUE	TRUE
chr16	69693000	C	T	ENST00000349945	ENSG00000102908	NFAT5	TRUE	TRUE
chr16	69693013	T	A	ENST00000349945	ENSG00000102908	NFAT5	TRUE	TRUE
chr16	69693013	T	G	ENST00000349945	ENSG00000102908	NFAT5	TRUE	TRUE
chr16	69693018	C	T	ENST00000349945	ENSG00000102908	NFAT5	TRUE	TRUE
chr16	69693021	C	T	ENST00000349945	ENSG00000102908	NFAT5	TRUE	TRUE
chr16	69693030	G	T	ENST00000349945	ENSG00000102908	NFAT5	TRUE	TRUE
chr16	69693040	C	A	ENST00000349945	ENSG00000102908	NFAT5	TRUE	TRUE
chr16	69693040	C	G	ENST00000349945	ENSG00000102908	NFAT5	TRUE	TRUE
chr16	69693045	C	T	ENST00000349945	ENSG00000102908	NFAT5	TRUE	TRUE
chr16	69693051	G	T	ENST00000349945	ENSG00000102908	NFAT5	TRUE	TRUE
chr16	69693061	T	A	ENST00000349945	ENSG00000102908	NFAT5	TRUE	TRUE
chr16	69693063	C	T	ENST00000349945	ENSG00000102908	NFAT5	TRUE	TRUE
chr16	69693066	C	T	ENST00000349945	ENSG00000102908	NFAT5	TRUE	TRUE
chr16	69693079	C	A	ENST00000349945	ENSG00000102908	NFAT5	TRUE	TRUE
chr16	69693079	C	G	ENST00000349945	ENSG00000102908	NFAT5	TRUE	TRUE
chr16	69693081	C	T	ENST00000349945	ENSG00000102908	NFAT5	TRUE	TRUE
chr16	69693087	C	T	ENST00000349945	ENSG00000102908	NFAT5	TRUE	TRUE
chr16	69693102	C	T	ENST00000349945	ENSG00000102908	NFAT5	TRUE	TRUE
chr16	69693123	C	T	ENST00000349945	ENSG00000102908	NFAT5	TRUE	TRUE
chr16	69693135	C	T	ENST00000349945	ENSG00000102908	NFAT5	TRUE	TRUE
chr16	69693138	G	T	ENST00000349945	ENSG00000102908	NFAT5	TRUE	TRUE
chr16	69693144	C	T	ENST00000349945	ENSG00000102908	NFAT5	TRUE	TRUE
chr16	69693186	C	T	ENST00000349945	ENSG00000102908	NFAT5	TRUE	TRUE
chr16	69693207	G	T	ENST00000349945	ENSG00000102908	NFAT5	TRUE	TRUE
chr16	69693210	C	T	ENST00000349945	ENSG00000102908	NFAT5	TRUE	TRUE
chr16	69693216	C	T	ENST00000349945	ENSG00000102908	NFAT5	TRUE	TRUE
chr16	69693237	C	T	ENST00000349945	ENSG00000102908	NFAT5	TRUE	TRUE
chr16	69693256	T	A	ENST00000349945	ENSG00000102908	NFAT5	TRUE	TRUE
chr16	69693256	T	G	ENST00000349945	ENSG00000102908	NFAT5	TRUE	TRUE
chr16	69693258	C	T	ENST00000349945	ENSG00000102908	NFAT5	TRUE	TRUE
chr16	69693268	C	A	ENST00000349945	ENSG00000102908	NFAT5	TRUE	TRUE
chr16	69693268	C	G	ENST00000349945	ENSG00000102908	NFAT5	TRUE	TRUE
chr16	69693276	C	T	ENST00000349945	ENSG00000102908	NFAT5	TRUE	TRUE
chr16	69693282	C	T	ENST00000349945	ENSG00000102908	NFAT5	TRUE	TRUE
chr16	69693285	C	T	ENST00000349945	ENSG00000102908	NFAT5	TRUE	TRUE
chr16	69693289	C	A	ENST00000349945	ENSG00000102908	NFAT5	TRUE	TRUE
chr16	69693289	C	G	ENST00000349945	ENSG00000102908	NFAT5	TRUE	TRUE
chr16	69693309	C	T	ENST00000349945	ENSG00000102908	NFAT5	TRUE	TRUE
chr16	69693330	C	T	ENST00000349945	ENSG00000102908	NFAT5	TRUE	TRUE
chr16	69693348	C	T	ENST00000349945	ENSG00000102908	NFAT5	TRUE	TRUE
chr16	69693351	G	T	ENST00000349945	ENSG00000102908	NFAT5	TRUE	TRUE
chr16	69693376	C	A	ENST00000349945	ENSG00000102908	NFAT5	TRUE	TRUE
chr16	69693376	C	G	ENST00000349945	ENSG00000102908	NFAT5	TRUE	TRUE
chr16	69693390	C	T	ENST00000349945	ENSG00000102908	NFAT5	TRUE	TRUE
chr16	69693394	C	A	ENST00000349945	ENSG00000102908	NFAT5	TRUE	TRUE
chr16	69693394	C	G	ENST00000349945	ENSG00000102908	NFAT5	TRUE	TRUE
chr16	69693400	C	A	ENST00000349945	ENSG00000102908	NFAT5	TRUE	TRUE
chr16	69693400	C	G	ENST00000349945	ENSG00000102908	NFAT5	TRUE	TRUE
chr16	69693408	G	T	ENST00000349945	ENSG00000102908	NFAT5	TRUE	TRUE
chr16	69693411	C	T	ENST00000349945	ENSG00000102908	NFAT5	TRUE	TRUE
chr16	69693414	C	T	ENST00000349945	ENSG00000102908	NFAT5	TRUE	TRUE
chr16	69693426	C	T	ENST00000349945	ENSG00000102908	NFAT5	TRUE	TRUE
chr16	69693429	C	T	ENST00000349945	ENSG00000102908	NFAT5	TRUE	TRUE
chr16	69693432	C	T	ENST00000349945	ENSG00000102908	NFAT5	TRUE	TRUE
chr16	69693445	C	A	ENST00000349945	ENSG00000102908	NFAT5	TRUE	TRUE
chr16	69693445	C	G	ENST00000349945	ENSG00000102908	NFAT5	TRUE	TRUE
chr16	69693453	C	T	ENST00000349945	ENSG00000102908	NFAT5	TRUE	TRUE
chr16	69693471	C	T	ENST00000349945	ENSG00000102908	NFAT5	TRUE	TRUE
chr16	69693474	G	T	ENST00000349945	ENSG00000102908	NFAT5	TRUE	TRUE
chr16	69693477	C	T	ENST00000349945	ENSG00000102908	NFAT5	TRUE	TRUE
chr16	69693483	C	T	ENST00000349945	ENSG00000102908	NFAT5	TRUE	TRUE
chr16	69693492	C	T	ENST00000349945	ENSG00000102908	NFAT5	TRUE	TRUE
chr16	69693495	C	T	ENST00000349945	ENSG00000102908	NFAT5	TRUE	TRUE
chr16	69693502	T	A	ENST00000349945	ENSG00000102908	NFAT5	TRUE	TRUE
chr16	69693502	T	G	ENST00000349945	ENSG00000102908	NFAT5	TRUE	TRUE
chr16	69693507	C	T	ENST00000349945	ENSG00000102908	NFAT5	TRUE	TRUE
chr16	69693513	C	T	ENST00000349945	ENSG00000102908	NFAT5	TRUE	TRUE
chr16	69693552	C	T	ENST00000349945	ENSG00000102908	NFAT5	TRUE	TRUE
chr16	69693558	C	T	ENST00000349945	ENSG00000102908	NFAT5	TRUE	TRUE
chr16	69693561	C	T	ENST00000349945	ENSG00000102908	NFAT5	TRUE	TRUE
chr16	69693564	G	T	ENST00000349945	ENSG00000102908	NFAT5	TRUE	TRUE
chr16	69693576	C	T	ENST00000349945	ENSG00000102908	NFAT5	TRUE	TRUE
chr16	69693580	C	A	ENST00000349945	ENSG00000102908	NFAT5	TRUE	TRUE
chr16	69693580	C	G	ENST00000349945	ENSG00000102908	NFAT5	TRUE	TRUE
chr16	69693582	C	T	ENST00000349945	ENSG00000102908	NFAT5	TRUE	TRUE
chr16	69693589	C	A	ENST00000349945	ENSG00000102908	NFAT5	TRUE	TRUE
chr16	69693589	C	G	ENST00000349945	ENSG00000102908	NFAT5	TRUE	TRUE
chr16	69693603	C	T	ENST00000349945	ENSG00000102908	NFAT5	TRUE	TRUE
chr16	69693621	C	T	ENST00000349945	ENSG00000102908	NFAT5	TRUE	TRUE
chr16	69693624	G	T	ENST00000349945	ENSG00000102908	NFAT5	TRUE	TRUE
chr16	69693627	C	T	ENST00000349945	ENSG00000102908	NFAT5	TRUE	TRUE
chr16	69693630	C	T	ENST00000349945	ENSG00000102908	NFAT5	TRUE	TRUE
chr16	69693633	C	T	ENST00000349945	ENSG00000102908	NFAT5	TRUE	TRUE
chr16	69693636	C	T	ENST00000349945	ENSG00000102908	NFAT5	TRUE	TRUE
chr16	69693639	C	T	ENST00000349945	ENSG00000102908	NFAT5	TRUE	TRUE
chr16	69693642	C	T	ENST00000349945	ENSG00000102908	NFAT5	TRUE	TRUE
chr16	69693645	C	T	ENST00000349945	ENSG00000102908	NFAT5	TRUE	TRUE
chr16	69693648	C	T	ENST00000349945	ENSG00000102908	NFAT5	TRUE	TRUE
chr16	69693651	C	T	ENST00000349945	ENSG00000102908	NFAT5	TRUE	TRUE
chr16	69693654	C	T	ENST00000349945	ENSG00000102908	NFAT5	TRUE	TRUE
chr16	69693657	C	T	ENST00000349945	ENSG00000102908	NFAT5	TRUE	TRUE
chr16	69693660	C	T	ENST00000349945	ENSG00000102908	NFAT5	TRUE	TRUE
chr16	69693663	C	T	ENST00000349945	ENSG00000102908	NFAT5	TRUE	TRUE
chr16	69693666	C	T	ENST00000349945	ENSG00000102908	NFAT5	TRUE	TRUE
chr16	69693669	C	T	ENST00000349945	ENSG00000102908	NFAT5	TRUE	TRUE
chr16	69693672	C	T	ENST00000349945	ENSG00000102908	NFAT5	TRUE	TRUE
chr16	69693675	C	T	ENST00000349945	ENSG00000102908	NFAT5	TRUE	TRUE
chr16	69693685	T	A	ENST00000349945	ENSG00000102908	NFAT5	TRUE	TRUE
chr16	69693685	T	G	ENST00000349945	ENSG00000102908	NFAT5	TRUE	TRUE
chr16	69693696	C	T	ENST00000349945	ENSG00000102908	NFAT5	TRUE	TRUE
chr16	69693726	A	T	ENST00000349945	ENSG00000102908	NFAT5	TRUE	TRUE
chr16	69693729	C	T	ENST00000349945	ENSG00000102908	NFAT5	TRUE	TRUE
chr16	69693762	C	T	ENST00000349945	ENSG00000102908	NFAT5	TRUE	TRUE
chr16	69693780	C	T	ENST00000349945	ENSG00000102908	NFAT5	TRUE	TRUE
chr16	69693783	G	T	ENST00000349945	ENSG00000102908	NFAT5	TRUE	TRUE
chr16	69693786	C	T	ENST00000349945	ENSG00000102908	NFAT5	TRUE	TRUE
chr16	69693789	C	T	ENST00000349945	ENSG00000102908	NFAT5	TRUE	TRUE
chr16	69693795	C	T	ENST00000349945	ENSG00000102908	NFAT5	TRUE	TRUE
chr16	69693799	C	A	ENST00000349945	ENSG00000102908	NFAT5	TRUE	TRUE
chr16	69693799	C	G	ENST00000349945	ENSG00000102908	NFAT5	TRUE	TRUE
chr16	69693810	C	T	ENST00000349945	ENSG00000102908	NFAT5	TRUE	TRUE
chr16	69693813	C	T	ENST00000349945	ENSG00000102908	NFAT5	TRUE	TRUE
chr16	69693837	C	T	ENST00000349945	ENSG00000102908	NFAT5	TRUE	TRUE
chr16	69693840	G	T	ENST00000349945	ENSG00000102908	NFAT5	TRUE	TRUE
chr16	69693843	C	T	ENST00000349945	ENSG00000102908	NFAT5	TRUE	TRUE
chr16	69693846	C	T	ENST00000349945	ENSG00000102908	NFAT5	TRUE	TRUE
chr16	69693855	C	T	ENST00000349945	ENSG00000102908	NFAT5	TRUE	TRUE
chr16	69693861	C	T	ENST00000349945	ENSG00000102908	NFAT5	TRUE	TRUE
chr16	69693867	C	T	ENST00000349945	ENSG00000102908	NFAT5	TRUE	TRUE
chr16	69693883	C	A	ENST00000349945	ENSG00000102908	NFAT5	TRUE	TRUE
chr16	69693883	C	G	ENST00000349945	ENSG00000102908	NFAT5	TRUE	TRUE
chr16	69693888	C	T	ENST00000349945	ENSG00000102908	NFAT5	TRUE	TRUE
chr16	69693906	C	T	ENST00000349945	ENSG00000102908	NFAT5	TRUE	TRUE
chr16	69693910	C	A	ENST00000349945	ENSG00000102908	NFAT5	TRUE	TRUE
chr16	69693912	G	T	ENST00000349945	ENSG00000102908	NFAT5	TRUE	TRUE
chr16	69693916	C	A	ENST00000349945	ENSG00000102908	NFAT5	TRUE	TRUE
chr16	69693916	C	G	ENST00000349945	ENSG00000102908	NFAT5	TRUE	TRUE
chr16	69693919	C	A	ENST00000349945	ENSG00000102908	NFAT5	TRUE	TRUE
chr16	69693919	C	G	ENST00000349945	ENSG00000102908	NFAT5	TRUE	TRUE
chr16	69693921	C	T	ENST00000349945	ENSG00000102908	NFAT5	TRUE	TRUE
chr16	69693931	T	A	ENST00000349945	ENSG00000102908	NFAT5	TRUE	TRUE
chr16	69693948	C	T	ENST00000349945	ENSG00000102908	NFAT5	TRUE	TRUE
chr16	69693954	C	T	ENST00000349945	ENSG00000102908	NFAT5	TRUE	TRUE
chr16	69693958	T	A	ENST00000349945	ENSG00000102908	NFAT5	TRUE	TRUE
chr16	69693963	C	T	ENST00000349945	ENSG00000102908	NFAT5	TRUE	TRUE
chr16	69693970	C	A	ENST00000349945	ENSG00000102908	NFAT5	TRUE	TRUE
chr16	69693970	C	G	ENST00000349945	ENSG00000102908	NFAT5	TRUE	TRUE
chr16	69693981	C	T	ENST00000349945	ENSG00000102908	NFAT5	TRUE	TRUE
chr16	69693984	G	T	ENST00000349945	ENSG00000102908	NFAT5	TRUE	TRUE
chr16	69693987	C	T	ENST00000349945	ENSG00000102908	NFAT5	TRUE	TRUE
chr16	69693990	C	T	ENST00000349945	ENSG00000102908	NFAT5	TRUE	TRUE
chr16	69694006	T	A	ENST00000349945	ENSG00000102908	NFAT5	TRUE	TRUE
chr16	69694006	T	G	ENST00000349945	ENSG00000102908	NFAT5	TRUE	TRUE
chr16	69694030	T	A	ENST00000349945	ENSG00000102908	NFAT5	TRUE	TRUE
chr16	69694032	C	T	ENST00000349945	ENSG00000102908	NFAT5	TRUE	TRUE
chr16	69694047	C	T	ENST00000349945	ENSG00000102908	NFAT5	TRUE	TRUE
chr16	69694050	C	T	ENST00000349945	ENSG00000102908	NFAT5	TRUE	TRUE
chr16	69694059	C	T	ENST00000349945	ENSG00000102908	NFAT5	TRUE	TRUE
chr16	69694062	C	T	ENST00000349945	ENSG00000102908	NFAT5	TRUE	TRUE
chr16	69694076	T	A	ENST00000349945	ENSG00000102908	NFAT5	TRUE	TRUE
chr16	69694076	T	G	ENST00000349945	ENSG00000102908	NFAT5	TRUE	TRUE
chr16	69694083	C	T	ENST00000349945	ENSG00000102908	NFAT5	TRUE	TRUE
chr16	69694098	G	T	ENST00000349945	ENSG00000102908	NFAT5	TRUE	TRUE
chr16	69694104	C	T	ENST00000349945	ENSG00000102908	NFAT5	TRUE	TRUE
chr16	69694107	G	T	ENST00000349945	ENSG00000102908	NFAT5	TRUE	TRUE
chr16	69694120	C	A	ENST00000349945	ENSG00000102908	NFAT5	TRUE	TRUE
chr16	69694125	C	T	ENST00000349945	ENSG00000102908	NFAT5	TRUE	TRUE
chr16	69694131	C	T	ENST00000349945	ENSG00000102908	NFAT5	TRUE	TRUE
chr16	69694141	T	A	ENST00000349945	ENSG00000102908	NFAT5	TRUE	TRUE
chr16	69694141	T	G	ENST00000349945	ENSG00000102908	NFAT5	TRUE	TRUE
chr16	69694158	G	T	ENST00000349945	ENSG00000102908	NFAT5	TRUE	TRUE
chr16	69694173	C	T	ENST00000349945	ENSG00000102908	NFAT5	TRUE	TRUE
chr16	69694179	C	T	ENST00000349945	ENSG00000102908	NFAT5	TRUE	TRUE
chr16	69694195	C	A	ENST00000349945	ENSG00000102908	NFAT5	FALSE	FALSE
chr16	69694195	C	G	ENST00000349945	ENSG00000102908	NFAT5	FALSE	FALSE
chr16	69694200	C	T	ENST00000349945	ENSG00000102908	NFAT5	FALSE	FALSE
chr16	69694203	C	T	ENST00000349945	ENSG00000102908	NFAT5	FALSE	FALSE
chr16	69694210	C	A	ENST00000349945	ENSG00000102908	NFAT5	FALSE	FALSE
chr16	69694210	C	G	ENST00000349945	ENSG00000102908	NFAT5	FALSE	FALSE
chr16	69694212	G	T	ENST00000349945	ENSG00000102908	NFAT5	FALSE	FALSE
chr16	69694222	T	A	ENST00000349945	ENSG00000102908	NFAT5	FALSE	FALSE
chr16	69694222	T	G	ENST00000349945	ENSG00000102908	NFAT5	FALSE	FALSE
chr16	69694233	C	T	ENST00000349945	ENSG00000102908	NFAT5	FALSE	FALSE
chr16	69694240	G	A	ENST00000349945	ENSG00000102908	NFAT5	TRUE	FALSE
chr16	69694240	G	C	ENST00000349945	ENSG00000102908	NFAT5	TRUE	FALSE
chr16	69694240	G	T	ENST00000349945	ENSG00000102908	NFAT5	TRUE	FALSE
chr16	69694241	T	A	ENST00000349945	ENSG00000102908	NFAT5	TRUE	FALSE
chr16	69694241	T	C	ENST00000349945	ENSG00000102908	NFAT5	TRUE	FALSE
chr16	69694241	T	G	ENST00000349945	ENSG00000102908	NFAT5	TRUE	FALSE
chr16	69695134	A	C	ENST00000349945	ENSG00000102908	NFAT5	TRUE	FALSE
chr16	69695134	A	G	ENST00000349945	ENSG00000102908	NFAT5	TRUE	FALSE
chr16	69695134	A	T	ENST00000349945	ENSG00000102908	NFAT5	TRUE	FALSE
chr16	69695135	G	A	ENST00000349945	ENSG00000102908	NFAT5	TRUE	FALSE
chr16	69695135	G	C	ENST00000349945	ENSG00000102908	NFAT5	TRUE	FALSE
chr16	69695135	G	T	ENST00000349945	ENSG00000102908	NFAT5	TRUE	FALSE
chr16	69695140	T	A	ENST00000349945	ENSG00000102908	NFAT5
chr16	69695144	C	T	ENST00000349945	ENSG00000102908	NFAT5
chr16	69695151	T	A	ENST00000349945	ENSG00000102908	NFAT5
chr16	69695151	T	G	ENST00000349945	ENSG00000102908	NFAT5
chr16	69695159	G	T	ENST00000349945	ENSG00000102908	NFAT5
chr16	69695172	T	A	ENST00000349945	ENSG00000102908	NFAT5	FALSE	FALSE
chr16	69695180	C	T	ENST00000349945	ENSG00000102908	NFAT5	FALSE	FALSE
chr16	69695184	T	A	ENST00000349945	ENSG00000102908	NFAT5	FALSE	FALSE
chr16	69695198	C	T	ENST00000349945	ENSG00000102908	NFAT5	FALSE	FALSE
chr16	69695207	C	T	ENST00000349945	ENSG00000102908	NFAT5	FALSE	FALSE
chr16	69695213	C	T	ENST00000349945	ENSG00000102908	NFAT5	FALSE	FALSE
chr16	69695219	G	T	ENST00000349945	ENSG00000102908	NFAT5	FALSE	FALSE
chr16	69695225	C	T	ENST00000349945	ENSG00000102908	NFAT5	FALSE	FALSE
chr16	69695252	C	T	ENST00000349945	ENSG00000102908	NFAT5	FALSE	FALSE
chr16	69695255	C	T	ENST00000349945	ENSG00000102908	NFAT5	FALSE	FALSE
chr16	69695264	G	T	ENST00000349945	ENSG00000102908	NFAT5	FALSE	FALSE
chr16	69695300	C	T	ENST00000349945	ENSG00000102908	NFAT5	FALSE	FALSE
chr16	69695309	G	T	ENST00000349945	ENSG00000102908	NFAT5	FALSE	FALSE
chr16	69695312	A	T	ENST00000349945	ENSG00000102908	NFAT5	FALSE	FALSE
chr16	69695322	T	A	ENST00000349945	ENSG00000102908	NFAT5	FALSE	FALSE
chr16	69695331	C	A	ENST00000349945	ENSG00000102908	NFAT5	FALSE	FALSE
chr16	69695331	C	G	ENST00000349945	ENSG00000102908	NFAT5	FALSE	FALSE
chr16	69695334	T	A	ENST00000349945	ENSG00000102908	NFAT5	FALSE	FALSE
chr16	69695336	C	T	ENST00000349945	ENSG00000102908	NFAT5	FALSE	FALSE
chr16	69695342	C	T	ENST00000349945	ENSG00000102908	NFAT5	FALSE	FALSE
chr16	69695355	T	A	ENST00000349945	ENSG00000102908	NFAT5	FALSE	FALSE
chr16	69695380	G	A	ENST00000349945	ENSG00000102908	NFAT5	TRUE	FALSE
chr16	69695380	G	C	ENST00000349945	ENSG00000102908	NFAT5	TRUE	FALSE
chr16	69695380	G	T	ENST00000349945	ENSG00000102908	NFAT5	TRUE	FALSE
chr16	69695381	T	A	ENST00000349945	ENSG00000102908	NFAT5	TRUE	FALSE
chr16	69695381	T	C	ENST00000349945	ENSG00000102908	NFAT5	FALSE	FALSE
chr16	69695381	T	G	ENST00000349945	ENSG00000102908	NFAT5	TRUE	FALSE
chr16	69696358	A	C	ENST00000349945	ENSG00000102908	NFAT5	TRUE	FALSE
chr16	69696358	A	G	ENST00000349945	ENSG00000102908	NFAT5	TRUE	FALSE
chr16	69696358	A	T	ENST00000349945	ENSG00000102908	NFAT5	TRUE	FALSE
chr16	69696359	G	A	ENST00000349945	ENSG00000102908	NFAT5	TRUE	FALSE
chr16	69696359	G	C	ENST00000349945	ENSG00000102908	NFAT5	TRUE	FALSE
chr16	69696359	G	T	ENST00000349945	ENSG00000102908	NFAT5	TRUE	FALSE
chr16	69710981	T	A	ENST00000320623	ENSG00000181019	NQO1	FALSE	FALSE
chr16	69710984	T	A	ENST00000320623	ENSG00000181019	NQO1	FALSE	FALSE
chr16	69710990	T	A	ENST00000320623	ENSG00000181019	NQO1	FALSE	FALSE
chr16	69710996	G	A	ENST00000320623	ENSG00000181019	NQO1	FALSE	FALSE
chr16	69711017	T	A	ENST00000320623	ENSG00000181019	NQO1	FALSE	FALSE
chr16	69711022	A	T	ENST00000320623	ENSG00000181019	NQO1	FALSE	FALSE
chr16	69711050	T	A	ENST00000320623	ENSG00000181019	NQO1	FALSE	FALSE
chr16	69711053	T	A	ENST00000320623	ENSG00000181019	NQO1	FALSE	FALSE
chr16	69711059	T	A	ENST00000320623	ENSG00000181019	NQO1	FALSE	FALSE
chr16	69711062	C	A	ENST00000320623	ENSG00000181019	NQO1	FALSE	FALSE
chr16	69711065	C	A	ENST00000320623	ENSG00000181019	NQO1	FALSE	FALSE
chr16	69711071	G	A	ENST00000320623	ENSG00000181019	NQO1	FALSE	FALSE
chr16	69711077	C	A	ENST00000320623	ENSG00000181019	NQO1	FALSE	FALSE
chr16	69711080	T	A	ENST00000320623	ENSG00000181019	NQO1	FALSE	FALSE
chr16	69711083	T	A	ENST00000320623	ENSG00000181019	NQO1	FALSE	FALSE
chr16	69711088	A	C	ENST00000320623	ENSG00000181019	NQO1	FALSE	FALSE
chr16	69711088	A	T	ENST00000320623	ENSG00000181019	NQO1	FALSE	FALSE
chr16	69711095	C	A	ENST00000320623	ENSG00000181019	NQO1	FALSE	FALSE
chr16	69711101	G	A	ENST00000320623	ENSG00000181019	NQO1	FALSE	FALSE
chr16	69711135	A	C	ENST00000320623	ENSG00000181019	NQO1	FALSE	FALSE
chr16	69711135	A	T	ENST00000320623	ENSG00000181019	NQO1	FALSE	FALSE
chr16	69711149	C	A	ENST00000320623	ENSG00000181019	NQO1	FALSE	FALSE
chr16	69711153	C	T	ENST00000320623	ENSG00000181019	NQO1	FALSE	FALSE
chr16	69711154	C	T	ENST00000320623	ENSG00000181019	NQO1	FALSE	FALSE
chr16	69711164	C	A	ENST00000320623	ENSG00000181019	NQO1	FALSE	FALSE
chr16	69711173	T	A	ENST00000320623	ENSG00000181019	NQO1	FALSE	FALSE
chr16	69711176	T	A	ENST00000320623	ENSG00000181019	NQO1	FALSE	FALSE
chr16	69711177	C	T	ENST00000320623	ENSG00000181019	NQO1	FALSE	FALSE
chr16	69711178	C	T	ENST00000320623	ENSG00000181019	NQO1	FALSE	FALSE
chr16	69711182	C	A	ENST00000320623	ENSG00000181019	NQO1	FALSE	FALSE
chr16	69711185	C	A	ENST00000320623	ENSG00000181019	NQO1	FALSE	FALSE
chr16	69711194	G	A	ENST00000320623	ENSG00000181019	NQO1	FALSE	FALSE
chr16	69711200	G	A	ENST00000320623	ENSG00000181019	NQO1	FALSE	FALSE
chr16	69711228	A	C	ENST00000320623	ENSG00000181019	NQO1	FALSE	FALSE
chr16	69711228	A	T	ENST00000320623	ENSG00000181019	NQO1	FALSE	FALSE
chr16	69711239	G	A	ENST00000320623	ENSG00000181019	NQO1	FALSE	FALSE
chr16	69711245	C	A	ENST00000320623	ENSG00000181019	NQO1	FALSE	FALSE
chr16	69711247	A	C	ENST00000320623	ENSG00000181019	NQO1	FALSE	FALSE
chr16	69711247	A	T	ENST00000320623	ENSG00000181019	NQO1	FALSE	FALSE
chr16	69711254	G	A	ENST00000320623	ENSG00000181019	NQO1	FALSE	FALSE
chr16	69711261	A	T	ENST00000320623	ENSG00000181019	NQO1	FALSE	FALSE
chr16	69711282	C	A	ENST00000320623	ENSG00000181019	NQO1	TRUE	FALSE
chr16	69711282	C	G	ENST00000320623	ENSG00000181019	NQO1	TRUE	FALSE
chr16	69711282	C	T	ENST00000320623	ENSG00000181019	NQO1	TRUE	FALSE
chr16	69711283	T	A	ENST00000320623	ENSG00000181019	NQO1	TRUE	FALSE
chr16	69711283	T	C	ENST00000320623	ENSG00000181019	NQO1	TRUE	FALSE
chr16	69711283	T	G	ENST00000320623	ENSG00000181019	NQO1	TRUE	FALSE
chr16	69713026	A	C	ENST00000320623	ENSG00000181019	NQO1	TRUE	FALSE
chr16	69713026	A	G	ENST00000320623	ENSG00000181019	NQO1	TRUE	FALSE
chr16	69713026	A	T	ENST00000320623	ENSG00000181019	NQO1	TRUE	FALSE
chr16	69713027	C	A	ENST00000320623	ENSG00000181019	NQO1	TRUE	FALSE
chr16	69713027	C	G	ENST00000320623	ENSG00000181019	NQO1	TRUE	FALSE
chr16	69713027	C	T	ENST00000320623	ENSG00000181019	NQO1	TRUE	FALSE
chr16	69713030	G	A	ENST00000320623	ENSG00000181019	NQO1	FALSE	FALSE
chr16	69713037	C	T	ENST00000320623	ENSG00000181019	NQO1	FALSE	FALSE
chr16	69713038	C	T	ENST00000320623	ENSG00000181019	NQO1	FALSE	FALSE
chr16	69713072	G	A	ENST00000320623	ENSG00000181019	NQO1	FALSE	FALSE
chr16	69713079	G	C	ENST00000320623	ENSG00000181019	NQO1	TRUE	TRUE
chr16	69713079	G	T	ENST00000320623	ENSG00000181019	NQO1	TRUE	TRUE
chr16	69713123	T	A	ENST00000320623	ENSG00000181019	NQO1	TRUE	TRUE
chr16	69713126	T	A	ENST00000320623	ENSG00000181019	NQO1	TRUE	TRUE
chr16	69713130	C	A	ENST00000320623	ENSG00000181019	NQO1	TRUE	FALSE
chr16	69713130	C	G	ENST00000320623	ENSG00000181019	NQO1	TRUE	FALSE
chr16	69713130	C	T	ENST00000320623	ENSG00000181019	NQO1	TRUE	FALSE
chr16	69713131	T	A	ENST00000320623	ENSG00000181019	NQO1	TRUE	FALSE
chr16	69713131	T	C	ENST00000320623	ENSG00000181019	NQO1	TRUE	FALSE
chr16	69713131	T	G	ENST00000320623	ENSG00000181019	NQO1	TRUE	FALSE
chr16	69714962	A	C	ENST00000320623	ENSG00000181019	NQO1	TRUE	FALSE
chr16	69714962	A	G	ENST00000320623	ENSG00000181019	NQO1	TRUE	FALSE
chr16	69714962	A	T	ENST00000320623	ENSG00000181019	NQO1	TRUE	FALSE
chr16	69714963	C	A	ENST00000320623	ENSG00000181019	NQO1	TRUE	FALSE
chr16	69714963	C	G	ENST00000320623	ENSG00000181019	NQO1	TRUE	FALSE
chr16	69714963	C	T	ENST00000320623	ENSG00000181019	NQO1	TRUE	FALSE
chr16	69714975	C	A	ENST00000320623	ENSG00000181019	NQO1	TRUE	TRUE
chr16	69714978	T	A	ENST00000320623	ENSG00000181019	NQO1	TRUE	TRUE
chr16	69714982	A	C	ENST00000320623	ENSG00000181019	NQO1	TRUE	TRUE
chr16	69714982	A	T	ENST00000320623	ENSG00000181019	NQO1	TRUE	TRUE
chr16	69714994	G	C	ENST00000320623	ENSG00000181019	NQO1	TRUE	TRUE
chr16	69714994	G	T	ENST00000320623	ENSG00000181019	NQO1	TRUE	TRUE
chr16	69715000	G	C	ENST00000320623	ENSG00000181019	NQO1	TRUE	TRUE
chr16	69715000	G	T	ENST00000320623	ENSG00000181019	NQO1	TRUE	TRUE
chr16	69715011	C	A	ENST00000320623	ENSG00000181019	NQO1	TRUE	TRUE
chr16	69715014	C	A	ENST00000320623	ENSG00000181019	NQO1	TRUE	TRUE
chr16	69715026	G	A	ENST00000320623	ENSG00000181019	NQO1	TRUE	TRUE
chr16	69715029	C	A	ENST00000320623	ENSG00000181019	NQO1	TRUE	TRUE
chr16	69715033	C	T	ENST00000320623	ENSG00000181019	NQO1	TRUE	TRUE
chr16	69715034	C	T	ENST00000320623	ENSG00000181019	NQO1	TRUE	TRUE
chr16	69715041	T	A	ENST00000320623	ENSG00000181019	NQO1	TRUE	TRUE
chr16	69715059	C	A	ENST00000320623	ENSG00000181019	NQO1	TRUE	TRUE
chr16	69715063	C	T	ENST00000320623	ENSG00000181019	NQO1	TRUE	TRUE
chr16	69715064	C	T	ENST00000320623	ENSG00000181019	NQO1	TRUE	TRUE
chr16	69715068	G	A	ENST00000320623	ENSG00000181019	NQO1	TRUE	TRUE
chr16	69715078	C	A	ENST00000320623	ENSG00000181019	NQO1	TRUE	FALSE
chr16	69715078	C	G	ENST00000320623	ENSG00000181019	NQO1	TRUE	FALSE
chr16	69715078	C	T	ENST00000320623	ENSG00000181019	NQO1	TRUE	FALSE
chr16	69715079	T	A	ENST00000320623	ENSG00000181019	NQO1	TRUE	FALSE
chr16	69715079	T	C	ENST00000320623	ENSG00000181019	NQO1	TRUE	FALSE
chr16	69715079	T	G	ENST00000320623	ENSG00000181019	NQO1	TRUE	FALSE
chr16	69718121	A	C	ENST00000320623	ENSG00000181019	NQO1	TRUE	FALSE
chr16	69718121	A	G	ENST00000320623	ENSG00000181019	NQO1	TRUE	FALSE
chr16	69718121	A	T	ENST00000320623	ENSG00000181019	NQO1	TRUE	FALSE
chr16	69718122	C	A	ENST00000320623	ENSG00000181019	NQO1	TRUE	FALSE
chr16	69718122	C	G	ENST00000320623	ENSG00000181019	NQO1	TRUE	TRUE
chr16	69718122	C	T	ENST00000320623	ENSG00000181019	NQO1	TRUE	FALSE
chr16	69718125	G	A	ENST00000320623	ENSG00000181019	NQO1	TRUE	TRUE
chr16	69718149	C	A	ENST00000320623	ENSG00000181019	NQO1	TRUE	TRUE
chr16	69718155	T	A	ENST00000320623	ENSG00000181019	NQO1	TRUE	TRUE
chr16	69718158	T	A	ENST00000320623	ENSG00000181019	NQO1	TRUE	TRUE
chr16	69718161	G	A	ENST00000320623	ENSG00000181019	NQO1	TRUE	TRUE
chr16	69718164	C	A	ENST00000320623	ENSG00000181019	NQO1	TRUE	TRUE
chr16	69718194	C	A	ENST00000320623	ENSG00000181019	NQO1	TRUE	TRUE
chr16	69718197	T	A	ENST00000320623	ENSG00000181019	NQO1	TRUE	TRUE
chr16	69718198	A	C	ENST00000320623	ENSG00000181019	NQO1	TRUE	TRUE
chr16	69718198	A	T	ENST00000320623	ENSG00000181019	NQO1	TRUE	TRUE
chr16	69718215	C	A	ENST00000320623	ENSG00000181019	NQO1	TRUE	TRUE
chr16	69718222	A	C	ENST00000320623	ENSG00000181019	NQO1	TRUE	TRUE
chr16	69718222	A	T	ENST00000320623	ENSG00000181019	NQO1	TRUE	TRUE
chr16	69718227	G	A	ENST00000320623	ENSG00000181019	NQO1	TRUE	TRUE
chr16	69718245	T	A	ENST00000320623	ENSG00000181019	NQO1	TRUE	TRUE
chr16	69718251	T	A	ENST00000320623	ENSG00000181019	NQO1	TRUE	TRUE
chr16	69718254	C	A	ENST00000320623	ENSG00000181019	NQO1	TRUE	FALSE
chr16	69718254	C	G	ENST00000320623	ENSG00000181019	NQO1	TRUE	FALSE
chr16	69718254	C	T	ENST00000320623	ENSG00000181019	NQO1	TRUE	FALSE
chr16	69718255	T	A	ENST00000320623	ENSG00000181019	NQO1	TRUE	FALSE
chr16	69718255	T	C	ENST00000320623	ENSG00000181019	NQO1	TRUE	FALSE
chr16	69718255	T	G	ENST00000320623	ENSG00000181019	NQO1	TRUE	FALSE
chr16	69718368	A	C	ENST00000320623	ENSG00000181019	NQO1	TRUE	FALSE
chr16	69718368	A	G	ENST00000320623	ENSG00000181019	NQO1	FALSE	FALSE
chr16	69718368	A	T	ENST00000320623	ENSG00000181019	NQO1	TRUE	FALSE
chr16	69718369	C	A	ENST00000320623	ENSG00000181019	NQO1	TRUE	FALSE
chr16	69718369	C	G	ENST00000320623	ENSG00000181019	NQO1	TRUE	FALSE
chr16	69718369	C	T	ENST00000320623	ENSG00000181019	NQO1	TRUE	FALSE
chr16	69718382	T	A	ENST00000320623	ENSG00000181019	NQO1	TRUE	TRUE
chr16	69718385	T	A	ENST00000320623	ENSG00000181019	NQO1	TRUE	TRUE
chr16	69718413	A	C	ENST00000320623	ENSG00000181019	NQO1	TRUE	TRUE
chr16	69718413	A	T	ENST00000320623	ENSG00000181019	NQO1	TRUE	TRUE
chr16	69718423	G	T	ENST00000320623	ENSG00000181019	NQO1	TRUE	TRUE
chr16	69718427	C	A	ENST00000320623	ENSG00000181019	NQO1	TRUE	TRUE
chr16	69718436	C	A	ENST00000320623	ENSG00000181019	NQO1	TRUE	TRUE
chr16	69718437	C	T	ENST00000320623	ENSG00000181019	NQO1	TRUE	TRUE
chr16	69718438	C	T	ENST00000320623	ENSG00000181019	NQO1	TRUE	TRUE
chr16	69718442	C	A	ENST00000320623	ENSG00000181019	NQO1	TRUE	TRUE
chr16	69718445	T	A	ENST00000320623	ENSG00000181019	NQO1	TRUE	TRUE
chr16	69718448	T	A	ENST00000320623	ENSG00000181019	NQO1	TRUE	TRUE
chr16	69718451	T	A	ENST00000320623	ENSG00000181019	NQO1	TRUE	TRUE
chr16	69718453	A	T	ENST00000320623	ENSG00000181019	NQO1	TRUE	TRUE
chr16	69718472	C	A	ENST00000320623	ENSG00000181019	NQO1	TRUE	FALSE
chr16	69718475	T	A	ENST00000320623	ENSG00000181019	NQO1	TRUE	FALSE
chr16	69718482	A	C	ENST00000320623	ENSG00000181019	NQO1	TRUE	FALSE
chr16	69718482	A	T	ENST00000320623	ENSG00000181019	NQO1	TRUE	FALSE
chr16	69718502	C	A	ENST00000320623	ENSG00000181019	NQO1	FALSE	FALSE
chr16	69718504	G	C	ENST00000320623	ENSG00000181019	NQO1	FALSE	FALSE
chr16	69718504	G	T	ENST00000320623	ENSG00000181019	NQO1	FALSE	FALSE
chr16	69718529	T	A	ENST00000320623	ENSG00000181019	NQO1	FALSE	FALSE
chr16	69718532	T	A	ENST00000320623	ENSG00000181019	NQO1	FALSE	FALSE
chr16	69718535	C	A	ENST00000320623	ENSG00000181019	NQO1	TRUE	FALSE
chr16	69718535	C	G	ENST00000320623	ENSG00000181019	NQO1	TRUE	FALSE
chr16	69718535	C	T	ENST00000320623	ENSG00000181019	NQO1	TRUE	FALSE
chr16	69718536	T	A	ENST00000320623	ENSG00000181019	NQO1	TRUE	FALSE
chr16	69718536	T	C	ENST00000320623	ENSG00000181019	NQO1	TRUE	FALSE
chr16	69718536	T	G	ENST00000320623	ENSG00000181019	NQO1	TRUE	FALSE
chr16	69726431	A	C	ENST00000320623	ENSG00000181019	NQO1	TRUE	FALSE
chr16	69726431	A	G	ENST00000320623	ENSG00000181019	NQO1	TRUE	FALSE
chr16	69726431	A	T	ENST00000320623	ENSG00000181019	NQO1	TRUE	FALSE
chr16	69726432	C	A	ENST00000320623	ENSG00000181019	NQO1	TRUE	FALSE
chr16	69726432	C	G	ENST00000320623	ENSG00000181019	NQO1	TRUE	FALSE
chr16	69726432	C	T	ENST00000320623	ENSG00000181019	NQO1	TRUE	FALSE
chr16	69742340	T	A	ENST00000268802	ENSG00000141101	NOB1
chr16	69742343	T	A	ENST00000268802	ENSG00000141101	NOB1
chr16	69742352	T	A	ENST00000268802	ENSG00000141101	NOB1
chr16	69742355	T	A	ENST00000268802	ENSG00000141101	NOB1
chr16	69742358	T	A	ENST00000268802	ENSG00000141101	NOB1
chr16	69742375	A	C	ENST00000268802	ENSG00000141101	NOB1
chr16	69742375	A	T	ENST00000268802	ENSG00000141101	NOB1
chr16	69742382	T	A	ENST00000268802	ENSG00000141101	NOB1
chr16	69742394	C	A	ENST00000268802	ENSG00000141101	NOB1
chr16	69742396	A	T	ENST00000268802	ENSG00000141101	NOB1
chr16	69742415	G	A	ENST00000268802	ENSG00000141101	NOB1
chr16	69742426	G	C	ENST00000268802	ENSG00000141101	NOB1
chr16	69742426	G	T	ENST00000268802	ENSG00000141101	NOB1
chr16	69742448	C	A	ENST00000268802	ENSG00000141101	NOB1
chr16	69742459	G	C	ENST00000268802	ENSG00000141101	NOB1
chr16	69742459	G	T	ENST00000268802	ENSG00000141101	NOB1
chr16	69742473	G	C	ENST00000268802	ENSG00000141101	NOB1
chr16	69742473	G	T	ENST00000268802	ENSG00000141101	NOB1
chr16	69742499	T	A	ENST00000268802	ENSG00000141101	NOB1
chr16	69742502	G	A	ENST00000268802	ENSG00000141101	NOB1	FALSE	FALSE
chr16	69742511	T	A	ENST00000268802	ENSG00000141101	NOB1	FALSE	FALSE
chr16	69742514	G	A	ENST00000268802	ENSG00000141101	NOB1	FALSE	FALSE
chr16	69742523	G	A	ENST00000268802	ENSG00000141101	NOB1	FALSE	FALSE
chr16	69742529	G	A	ENST00000268802	ENSG00000141101	NOB1	FALSE	FALSE
chr16	69742541	G	A	ENST00000268802	ENSG00000141101	NOB1	FALSE	FALSE
chr16	69742547	C	A	ENST00000268802	ENSG00000141101	NOB1	FALSE	FALSE
chr16	69742569	G	C	ENST00000268802	ENSG00000141101	NOB1	FALSE	FALSE
chr16	69742569	G	T	ENST00000268802	ENSG00000141101	NOB1	FALSE	FALSE
chr16	69742574	T	A	ENST00000268802	ENSG00000141101	NOB1	FALSE	FALSE
chr16	69742583	T	A	ENST00000268802	ENSG00000141101	NOB1	FALSE	FALSE
chr16	69742597	G	T	ENST00000268802	ENSG00000141101	NOB1	FALSE	FALSE
chr16	69742599	G	C	ENST00000268802	ENSG00000141101	NOB1	FALSE	FALSE
chr16	69742599	G	T	ENST00000268802	ENSG00000141101	NOB1	FALSE	FALSE
chr16	69742602	C	A	ENST00000268802	ENSG00000141101	NOB1	TRUE	FALSE
chr16	69742602	C	G	ENST00000268802	ENSG00000141101	NOB1	TRUE	FALSE
chr16	69742602	C	T	ENST00000268802	ENSG00000141101	NOB1	TRUE	FALSE
chr16	69742603	T	A	ENST00000268802	ENSG00000141101	NOB1	TRUE	FALSE
chr16	69742603	T	C	ENST00000268802	ENSG00000141101	NOB1	TRUE	FALSE
chr16	69742603	T	G	ENST00000268802	ENSG00000141101	NOB1	TRUE	FALSE
chr16	69744871	A	C	ENST00000268802	ENSG00000141101	NOB1	TRUE	FALSE
chr16	69744871	A	G	ENST00000268802	ENSG00000141101	NOB1	TRUE	FALSE
chr16	69744871	A	T	ENST00000268802	ENSG00000141101	NOB1	TRUE	FALSE
chr16	69744872	C	A	ENST00000268802	ENSG00000141101	NOB1	TRUE	FALSE
chr16	69744872	C	G	ENST00000268802	ENSG00000141101	NOB1	TRUE	FALSE
chr16	69744872	C	T	ENST00000268802	ENSG00000141101	NOB1	TRUE	FALSE
chr16	69744899	T	A	ENST00000268802	ENSG00000141101	NOB1	FALSE	FALSE
chr16	69744959	T	A	ENST00000268802	ENSG00000141101	NOB1	TRUE	TRUE
chr16	69744962	T	A	ENST00000268802	ENSG00000141101	NOB1	TRUE	TRUE
chr16	69744971	T	A	ENST00000268802	ENSG00000141101	NOB1	TRUE	TRUE
chr16	69744978	A	T	ENST00000268802	ENSG00000141101	NOB1	TRUE	TRUE
chr16	69744985	G	C	ENST00000268802	ENSG00000141101	NOB1	TRUE	TRUE
chr16	69744985	G	T	ENST00000268802	ENSG00000141101	NOB1	TRUE	TRUE
chr16	69744987	G	T	ENST00000268802	ENSG00000141101	NOB1	TRUE	TRUE
chr16	69744998	G	A	ENST00000268802	ENSG00000141101	NOB1	TRUE	TRUE
chr16	69745018	C	A	ENST00000268802	ENSG00000141101	NOB1	TRUE	FALSE
chr16	69745018	C	G	ENST00000268802	ENSG00000141101	NOB1	TRUE	FALSE
chr16	69745018	C	T	ENST00000268802	ENSG00000141101	NOB1	TRUE	FALSE
chr16	69745019	T	A	ENST00000268802	ENSG00000141101	NOB1	TRUE	FALSE
chr16	69745019	T	C	ENST00000268802	ENSG00000141101	NOB1	TRUE	FALSE
chr16	69745019	T	G	ENST00000268802	ENSG00000141101	NOB1	TRUE	FALSE
chr16	69748230	A	C	ENST00000268802	ENSG00000141101	NOB1	TRUE	FALSE
chr16	69748230	A	G	ENST00000268802	ENSG00000141101	NOB1	TRUE	FALSE
chr16	69748230	A	T	ENST00000268802	ENSG00000141101	NOB1	TRUE	FALSE
chr16	69748231	C	A	ENST00000268802	ENSG00000141101	NOB1	TRUE	FALSE
chr16	69748231	C	G	ENST00000268802	ENSG00000141101	NOB1	TRUE	FALSE
chr16	69748231	C	T	ENST00000268802	ENSG00000141101	NOB1	TRUE	FALSE
chr16	69748233	T	A	ENST00000268802	ENSG00000141101	NOB1	TRUE	TRUE
chr16	69748237	A	T	ENST00000268802	ENSG00000141101	NOB1	TRUE	TRUE
chr16	69748246	G	T	ENST00000268802	ENSG00000141101	NOB1	TRUE	TRUE
chr16	69748253	A	T	ENST00000268802	ENSG00000141101	NOB1	TRUE	TRUE
chr16	69748258	G	C	ENST00000268802	ENSG00000141101	NOB1	TRUE	TRUE
chr16	69748258	G	T	ENST00000268802	ENSG00000141101	NOB1	TRUE	TRUE
chr16	69748272	C	A	ENST00000268802	ENSG00000141101	NOB1	TRUE	TRUE
chr16	69748317	G	A	ENST00000268802	ENSG00000141101	NOB1	TRUE	TRUE
chr16	69748330	C	A	ENST00000268802	ENSG00000141101	NOB1	TRUE	FALSE
chr16	69748330	C	G	ENST00000268802	ENSG00000141101	NOB1	TRUE	FALSE
chr16	69748330	C	T	ENST00000268802	ENSG00000141101	NOB1	TRUE	FALSE
chr16	69748331	T	A	ENST00000268802	ENSG00000141101	NOB1	TRUE	FALSE
chr16	69748331	T	C	ENST00000268802	ENSG00000141101	NOB1	TRUE	FALSE
chr16	69748331	T	G	ENST00000268802	ENSG00000141101	NOB1	TRUE	FALSE
chr16	69748916	A	C	ENST00000268802	ENSG00000141101	NOB1	TRUE	FALSE
chr16	69748916	A	G	ENST00000268802	ENSG00000141101	NOB1	TRUE	FALSE
chr16	69748916	A	T	ENST00000268802	ENSG00000141101	NOB1	TRUE	FALSE
chr16	69748917	C	A	ENST00000268802	ENSG00000141101	NOB1	TRUE	FALSE
chr16	69748917	C	G	ENST00000268802	ENSG00000141101	NOB1	TRUE	FALSE
chr16	69748917	C	T	ENST00000268802	ENSG00000141101	NOB1	TRUE	FALSE
chr16	69748920	G	A	ENST00000268802	ENSG00000141101	NOB1	TRUE	TRUE
chr16	69748942	G	T	ENST00000268802	ENSG00000141101	NOB1	TRUE	TRUE
chr16	69748962	C	A	ENST00000268802	ENSG00000141101	NOB1	TRUE	TRUE
chr16	69748972	A	T	ENST00000268802	ENSG00000141101	NOB1	TRUE	TRUE
chr16	69748977	G	A	ENST00000268802	ENSG00000141101	NOB1	TRUE	TRUE
chr16	69748980	C	A	ENST00000268802	ENSG00000141101	NOB1	TRUE	TRUE
chr16	69748986	C	A	ENST00000268802	ENSG00000141101	NOB1	TRUE	TRUE
chr16	69748989	G	A	ENST00000268802	ENSG00000141101	NOB1	TRUE	TRUE
chr16	69748992	G	A	ENST00000268802	ENSG00000141101	NOB1	TRUE	TRUE
chr16	69748998	G	A	ENST00000268802	ENSG00000141101	NOB1	TRUE	TRUE
chr16	69749001	T	A	ENST00000268802	ENSG00000141101	NOB1
chr16	69749020	C	T	ENST00000268802	ENSG00000141101	NOB1
chr16	69749021	C	T	ENST00000268802	ENSG00000141101	NOB1
chr16	69749052	T	A	ENST00000268802	ENSG00000141101	NOB1
chr16	69749055	T	A	ENST00000268802	ENSG00000141101	NOB1
chr16	69749061	C	A	ENST00000268802	ENSG00000141101	NOB1
chr16	69749073	C	A	ENST00000268802	ENSG00000141101	NOB1
chr16	69749076	C	A	ENST00000268802	ENSG00000141101	NOB1
chr16	69749079	C	A	ENST00000268802	ENSG00000141101	NOB1
chr16	69749082	C	A	ENST00000268802	ENSG00000141101	NOB1
chr16	69749085	C	A	ENST00000268802	ENSG00000141101	NOB1
chr16	69749088	C	A	ENST00000268802	ENSG00000141101	NOB1
chr16	69749091	C	A	ENST00000268802	ENSG00000141101	NOB1
chr16	69749106	C	A	ENST00000268802	ENSG00000141101	NOB1	TRUE	TRUE
chr16	69749112	T	A	ENST00000268802	ENSG00000141101	NOB1	TRUE	TRUE
chr16	69749119	C	A	ENST00000268802	ENSG00000141101	NOB1	TRUE	FALSE
chr16	69749119	C	G	ENST00000268802	ENSG00000141101	NOB1	TRUE	FALSE
chr16	69749119	C	T	ENST00000268802	ENSG00000141101	NOB1	TRUE	FALSE
chr16	69749120	T	A	ENST00000268802	ENSG00000141101	NOB1	TRUE	FALSE
chr16	69749120	T	C	ENST00000268802	ENSG00000141101	NOB1	TRUE	FALSE
chr16	69749120	T	G	ENST00000268802	ENSG00000141101	NOB1	TRUE	FALSE
chr16	69749211	A	C	ENST00000268802	ENSG00000141101	NOB1	TRUE	FALSE
chr16	69749211	A	G	ENST00000268802	ENSG00000141101	NOB1	TRUE	FALSE
chr16	69749211	A	T	ENST00000268802	ENSG00000141101	NOB1	TRUE	FALSE
chr16	69749212	C	A	ENST00000268802	ENSG00000141101	NOB1	TRUE	FALSE
chr16	69749212	C	G	ENST00000268802	ENSG00000141101	NOB1	TRUE	FALSE
chr16	69749212	C	T	ENST00000268802	ENSG00000141101	NOB1	TRUE	FALSE
chr16	69749221	C	A	ENST00000268802	ENSG00000141101	NOB1	TRUE	TRUE
chr16	69749224	G	A	ENST00000268802	ENSG00000141101	NOB1	TRUE	TRUE
chr16	69749230	C	A	ENST00000268802	ENSG00000141101	NOB1	TRUE	TRUE
chr16	69749247	A	T	ENST00000268802	ENSG00000141101	NOB1	TRUE	TRUE
chr16	69749257	T	A	ENST00000268802	ENSG00000141101	NOB1	TRUE	TRUE
chr16	69749258	C	T	ENST00000268802	ENSG00000141101	NOB1	TRUE	TRUE
chr16	69749259	C	T	ENST00000268802	ENSG00000141101	NOB1	TRUE	TRUE
chr16	69749281	C	A	ENST00000268802	ENSG00000141101	NOB1	TRUE	TRUE
chr16	69749290	C	A	ENST00000268802	ENSG00000141101	NOB1	TRUE	TRUE
chr16	69749296	C	A	ENST00000268802	ENSG00000141101	NOB1	TRUE	TRUE
chr16	69749297	A	T	ENST00000268802	ENSG00000141101	NOB1	TRUE	TRUE
chr16	69749304	G	C	ENST00000268802	ENSG00000141101	NOB1	TRUE	TRUE
chr16	69749304	G	T	ENST00000268802	ENSG00000141101	NOB1	TRUE	TRUE
chr16	69749311	C	A	ENST00000268802	ENSG00000141101	NOB1	TRUE	TRUE
chr16	69749314	T	A	ENST00000268802	ENSG00000141101	NOB1	TRUE	TRUE
chr16	69749317	C	A	ENST00000268802	ENSG00000141101	NOB1	TRUE	TRUE
chr16	69749323	C	A	ENST00000268802	ENSG00000141101	NOB1	TRUE	TRUE
chr16	69749326	G	A	ENST00000268802	ENSG00000141101	NOB1	TRUE	TRUE
chr16	69749335	T	A	ENST00000268802	ENSG00000141101	NOB1	TRUE	TRUE
chr16	69749339	C	A	ENST00000268802	ENSG00000141101	NOB1	TRUE	FALSE
chr16	69749339	C	G	ENST00000268802	ENSG00000141101	NOB1	TRUE	FALSE
chr16	69749339	C	T	ENST00000268802	ENSG00000141101	NOB1	TRUE	FALSE
chr16	69749340	T	A	ENST00000268802	ENSG00000141101	NOB1	TRUE	FALSE
chr16	69749340	T	C	ENST00000268802	ENSG00000141101	NOB1	TRUE	FALSE
chr16	69749340	T	G	ENST00000268802	ENSG00000141101	NOB1	TRUE	FALSE
chr16	69749557	A	C	ENST00000268802	ENSG00000141101	NOB1	TRUE	FALSE
chr16	69749557	A	G	ENST00000268802	ENSG00000141101	NOB1	TRUE	FALSE
chr16	69749557	A	T	ENST00000268802	ENSG00000141101	NOB1	TRUE	FALSE
chr16	69749558	C	A	ENST00000268802	ENSG00000141101	NOB1	TRUE	FALSE
chr16	69749558	C	G	ENST00000268802	ENSG00000141101	NOB1	TRUE	FALSE
chr16	69749558	C	T	ENST00000268802	ENSG00000141101	NOB1	TRUE	FALSE
chr16	69749561	T	A	ENST00000268802	ENSG00000141101	NOB1	TRUE	TRUE
chr16	69749562	G	C	ENST00000268802	ENSG00000141101	NOB1	TRUE	TRUE
chr16	69749562	G	T	ENST00000268802	ENSG00000141101	NOB1	TRUE	TRUE
chr16	69749600	C	A	ENST00000268802	ENSG00000141101	NOB1	TRUE	TRUE
chr16	69749609	G	A	ENST00000268802	ENSG00000141101	NOB1	TRUE	TRUE
chr16	69749614	G	T	ENST00000268802	ENSG00000141101	NOB1	TRUE	TRUE
chr16	69749617	G	C	ENST00000268802	ENSG00000141101	NOB1	TRUE	TRUE
chr16	69749617	G	T	ENST00000268802	ENSG00000141101	NOB1	TRUE	TRUE
chr16	69749627	T	A	ENST00000268802	ENSG00000141101	NOB1	TRUE	TRUE
chr16	69749631	C	A	ENST00000268802	ENSG00000141101	NOB1	TRUE	FALSE
chr16	69749631	C	G	ENST00000268802	ENSG00000141101	NOB1	TRUE	FALSE
chr16	69749631	C	T	ENST00000268802	ENSG00000141101	NOB1	TRUE	FALSE
chr16	69749632	T	A	ENST00000268802	ENSG00000141101	NOB1	TRUE	FALSE
chr16	69749632	T	C	ENST00000268802	ENSG00000141101	NOB1	TRUE	FALSE
chr16	69749632	T	G	ENST00000268802	ENSG00000141101	NOB1	TRUE	FALSE
chr16	69752239	A	C	ENST00000268802	ENSG00000141101	NOB1	TRUE	TRUE
chr16	69752239	A	G	ENST00000268802	ENSG00000141101	NOB1	TRUE	FALSE
chr16	69752239	A	T	ENST00000268802	ENSG00000141101	NOB1	TRUE	TRUE
chr16	69752240	C	A	ENST00000268802	ENSG00000141101	NOB1	TRUE	TRUE
chr16	69752240	C	G	ENST00000268802	ENSG00000141101	NOB1	TRUE	TRUE
chr16	69752240	C	T	ENST00000268802	ENSG00000141101	NOB1	TRUE	TRUE
chr16	69752243	T	A	ENST00000268802	ENSG00000141101	NOB1	TRUE	TRUE
chr16	69752246	G	A	ENST00000268802	ENSG00000141101	NOB1	TRUE	TRUE
chr16	69752252	C	A	ENST00000268802	ENSG00000141101	NOB1	TRUE	TRUE
chr16	69752255	G	A	ENST00000268802	ENSG00000141101	NOB1	TRUE	TRUE
chr16	69752258	T	A	ENST00000268802	ENSG00000141101	NOB1	TRUE	TRUE
chr16	69752282	C	A	ENST00000268802	ENSG00000141101	NOB1	TRUE	TRUE
chr16	69752288	C	A	ENST00000268802	ENSG00000141101	NOB1	TRUE	TRUE
chr16	69752290	A	T	ENST00000268802	ENSG00000141101	NOB1	TRUE	TRUE
chr16	69752294	G	A	ENST00000268802	ENSG00000141101	NOB1	TRUE	TRUE
chr16	69752295	G	C	ENST00000268802	ENSG00000141101	NOB1	TRUE	TRUE
chr16	69752295	G	T	ENST00000268802	ENSG00000141101	NOB1	TRUE	TRUE
chr16	69752315	G	A	ENST00000268802	ENSG00000141101	NOB1	TRUE	TRUE
chr16	69752340	G	C	ENST00000268802	ENSG00000141101	NOB1	TRUE	TRUE
chr16	69752340	G	T	ENST00000268802	ENSG00000141101	NOB1	TRUE	TRUE
chr16	69752348	C	A	ENST00000268802	ENSG00000141101	NOB1	TRUE	TRUE
chr16	69752354	T	A	ENST00000268802	ENSG00000141101	NOB1	TRUE	TRUE
chr16	69752357	T	A	ENST00000268802	ENSG00000141101	NOB1	TRUE	TRUE
chr16	69752359	G	C	ENST00000268802	ENSG00000141101	NOB1	TRUE	TRUE
chr16	69752359	G	T	ENST00000268802	ENSG00000141101	NOB1	TRUE	TRUE
chr16	69752366	C	A	ENST00000268802	ENSG00000141101	NOB1	TRUE	TRUE
chr16	69752372	C	A	ENST00000268802	ENSG00000141101	NOB1	TRUE	FALSE
chr16	69752372	C	G	ENST00000268802	ENSG00000141101	NOB1	TRUE	FALSE
chr16	69752372	C	T	ENST00000268802	ENSG00000141101	NOB1	TRUE	FALSE
chr16	69752373	T	A	ENST00000268802	ENSG00000141101	NOB1	TRUE	FALSE
chr16	69752373	T	C	ENST00000268802	ENSG00000141101	NOB1	TRUE	FALSE
chr16	69752373	T	G	ENST00000268802	ENSG00000141101	NOB1	TRUE	FALSE
chr16	69754592	A	C	ENST00000268802	ENSG00000141101	NOB1	TRUE	TRUE
chr16	69754592	A	G	ENST00000268802	ENSG00000141101	NOB1	TRUE	FALSE
chr16	69754592	A	T	ENST00000268802	ENSG00000141101	NOB1	TRUE	TRUE
chr16	69754593	C	A	ENST00000268802	ENSG00000141101	NOB1	TRUE	TRUE
chr16	69754593	C	G	ENST00000268802	ENSG00000141101	NOB1	TRUE	TRUE
chr16	69754593	C	T	ENST00000268802	ENSG00000141101	NOB1	TRUE	TRUE
chr16	69754604	G	C	ENST00000268802	ENSG00000141101	NOB1	TRUE	TRUE
chr16	69754604	G	T	ENST00000268802	ENSG00000141101	NOB1	TRUE	TRUE
chr16	69754609	C	A	ENST00000268802	ENSG00000141101	NOB1	TRUE	TRUE
chr16	69754614	A	C	ENST00000268802	ENSG00000141101	NOB1	TRUE	TRUE
chr16	69754614	A	T	ENST00000268802	ENSG00000141101	NOB1	TRUE	TRUE
chr16	69754621	C	A	ENST00000268802	ENSG00000141101	NOB1	TRUE	TRUE
chr16	69754624	T	A	ENST00000268802	ENSG00000141101	NOB1	TRUE	TRUE
chr16	69754636	C	A	ENST00000268802	ENSG00000141101	NOB1	TRUE	TRUE
chr16	69754637	G	C	ENST00000268802	ENSG00000141101	NOB1	TRUE	TRUE
chr16	69754637	G	T	ENST00000268802	ENSG00000141101	NOB1	TRUE	TRUE
chr16	69754672	T	A	ENST00000268802	ENSG00000141101	NOB1	TRUE	TRUE
chr16	69754684	C	A	ENST00000268802	ENSG00000141101	NOB1	TRUE	TRUE
chr16	69754696	C	A	ENST00000268802	ENSG00000141101	NOB1	TRUE	TRUE
chr16	69754706	G	C	ENST00000268802	ENSG00000141101	NOB1	TRUE	TRUE
chr16	69754706	G	T	ENST00000268802	ENSG00000141101	NOB1	TRUE	TRUE
chr16	69754717	T	A	ENST00000268802	ENSG00000141101	NOB1	TRUE	TRUE
chr16	69754727	C	A	ENST00000268802	ENSG00000141101	NOB1	TRUE	FALSE
chr16	69754727	C	G	ENST00000268802	ENSG00000141101	NOB1	TRUE	FALSE
chr16	69754727	C	T	ENST00000268802	ENSG00000141101	NOB1	TRUE	FALSE
chr16	69754728	T	A	ENST00000268802	ENSG00000141101	NOB1	TRUE	FALSE
chr16	69754728	T	C	ENST00000268802	ENSG00000141101	NOB1	TRUE	FALSE
chr16	69754728	T	G	ENST00000268802	ENSG00000141101	NOB1	TRUE	FALSE
chr16	69754846	A	C	ENST00000268802	ENSG00000141101	NOB1	TRUE	FALSE
chr16	69754846	A	G	ENST00000268802	ENSG00000141101	NOB1	TRUE	FALSE
chr16	69754846	A	T	ENST00000268802	ENSG00000141101	NOB1	TRUE	FALSE
chr16	69754847	C	A	ENST00000268802	ENSG00000141101	NOB1	TRUE	FALSE
chr16	69754847	C	G	ENST00000268802	ENSG00000141101	NOB1	TRUE	FALSE
chr16	69754847	C	T	ENST00000268802	ENSG00000141101	NOB1	TRUE	FALSE
chr16	69754850	G	A	ENST00000268802	ENSG00000141101	NOB1	TRUE	FALSE
chr16	69754898	C	A	ENST00000268802	ENSG00000141101	NOB1	FALSE	FALSE
chr16	69762392	G	A	ENST00000359154	ENSG00000198373	WWP2	FALSE	FALSE
chr16	69762392	G	C	ENST00000359154	ENSG00000198373	WWP2	FALSE	FALSE
chr16	69762392	G	T	ENST00000359154	ENSG00000198373	WWP2	FALSE	FALSE
chr16	69762393	T	A	ENST00000359154	ENSG00000198373	WWP2	FALSE	FALSE
chr16	69762393	T	C	ENST00000359154	ENSG00000198373	WWP2	FALSE	FALSE
chr16	69762393	T	G	ENST00000359154	ENSG00000198373	WWP2	FALSE	FALSE
chr16	69786994	A	C	ENST00000359154	ENSG00000198373	WWP2	TRUE	FALSE
chr16	69786994	A	G	ENST00000359154	ENSG00000198373	WWP2	TRUE	FALSE
chr16	69786994	A	T	ENST00000359154	ENSG00000198373	WWP2	TRUE	FALSE
chr16	69786995	G	A	ENST00000359154	ENSG00000198373	WWP2	TRUE	FALSE
chr16	69786995	G	C	ENST00000359154	ENSG00000198373	WWP2	TRUE	FALSE
chr16	69786995	G	T	ENST00000359154	ENSG00000198373	WWP2	TRUE	FALSE
chr16	69787038	G	T	ENST00000359154	ENSG00000198373	WWP2	FALSE	FALSE
chr16	69787056	G	T	ENST00000359154	ENSG00000198373	WWP2	FALSE	FALSE
chr16	69787059	A	T	ENST00000359154	ENSG00000198373	WWP2	FALSE	FALSE
chr16	69787065	C	T	ENST00000359154	ENSG00000198373	WWP2	TRUE	FALSE
chr16	69787075	T	A	ENST00000359154	ENSG00000198373	WWP2	TRUE	FALSE
chr16	69787077	A	T	ENST00000359154	ENSG00000198373	WWP2	TRUE	FALSE
chr16	69787081	G	A	ENST00000359154	ENSG00000198373	WWP2	TRUE	FALSE
chr16	69787081	G	C	ENST00000359154	ENSG00000198373	WWP2	TRUE	FALSE
chr16	69787081	G	T	ENST00000359154	ENSG00000198373	WWP2	TRUE	FALSE
chr16	69787082	T	A	ENST00000359154	ENSG00000198373	WWP2	TRUE	FALSE
chr16	69787082	T	C	ENST00000359154	ENSG00000198373	WWP2	FALSE	FALSE
chr16	69787082	T	G	ENST00000359154	ENSG00000198373	WWP2	TRUE	FALSE
chr16	69798680	A	C	ENST00000359154	ENSG00000198373	WWP2	TRUE	FALSE
chr16	69798680	A	G	ENST00000359154	ENSG00000198373	WWP2	TRUE	FALSE
chr16	69798680	A	T	ENST00000359154	ENSG00000198373	WWP2	TRUE	FALSE
chr16	69798681	G	A	ENST00000359154	ENSG00000198373	WWP2	TRUE	FALSE
chr16	69798681	G	C	ENST00000359154	ENSG00000198373	WWP2	TRUE	FALSE
chr16	69798681	G	T	ENST00000359154	ENSG00000198373	WWP2	TRUE	FALSE
chr16	69798693	A	T	ENST00000359154	ENSG00000198373	WWP2	TRUE	TRUE
chr16	69798699	A	T	ENST00000359154	ENSG00000198373	WWP2	TRUE	TRUE
chr16	69798714	C	T	ENST00000359154	ENSG00000198373	WWP2	TRUE	TRUE
chr16	69798720	C	T	ENST00000359154	ENSG00000198373	WWP2	TRUE	TRUE
chr16	69798734	C	A	ENST00000359154	ENSG00000198373	WWP2	TRUE	TRUE
chr16	69798734	C	G	ENST00000359154	ENSG00000198373	WWP2	TRUE	TRUE
chr16	69798738	G	T	ENST00000359154	ENSG00000198373	WWP2	TRUE	TRUE
chr16	69798753	G	T	ENST00000359154	ENSG00000198373	WWP2	TRUE	TRUE
chr16	69798765	G	T	ENST00000359154	ENSG00000198373	WWP2	TRUE	TRUE
chr16	69798771	A	T	ENST00000359154	ENSG00000198373	WWP2	TRUE	TRUE
chr16	69798774	A	T	ENST00000359154	ENSG00000198373	WWP2	TRUE	TRUE
chr16	69798783	A	T	ENST00000359154	ENSG00000198373	WWP2	TRUE	TRUE
chr16	69798801	G	T	ENST00000359154	ENSG00000198373	WWP2	TRUE	TRUE
chr16	69798811	G	A	ENST00000359154	ENSG00000198373	WWP2	TRUE	TRUE
chr16	69798812	G	A	ENST00000359154	ENSG00000198373	WWP2	TRUE	TRUE
chr16	69798816	G	T	ENST00000359154	ENSG00000198373	WWP2	TRUE	TRUE
chr16	69798829	T	A	ENST00000359154	ENSG00000198373	WWP2	TRUE	TRUE
chr16	69798830	G	A	ENST00000359154	ENSG00000198373	WWP2	TRUE	FALSE
chr16	69798830	G	C	ENST00000359154	ENSG00000198373	WWP2	TRUE	FALSE
chr16	69798830	G	T	ENST00000359154	ENSG00000198373	WWP2	TRUE	FALSE
chr16	69798831	T	A	ENST00000359154	ENSG00000198373	WWP2	TRUE	FALSE
chr16	69798831	T	C	ENST00000359154	ENSG00000198373	WWP2	TRUE	FALSE
chr16	69798831	T	G	ENST00000359154	ENSG00000198373	WWP2	TRUE	FALSE
chr16	69799172	A	C	ENST00000359154	ENSG00000198373	WWP2	TRUE	FALSE
chr16	69799172	A	G	ENST00000359154	ENSG00000198373	WWP2	TRUE	FALSE
chr16	69799172	A	T	ENST00000359154	ENSG00000198373	WWP2	TRUE	FALSE
chr16	69799173	G	A	ENST00000359154	ENSG00000198373	WWP2	TRUE	FALSE
chr16	69799173	G	C	ENST00000359154	ENSG00000198373	WWP2	TRUE	FALSE
chr16	69799173	G	T	ENST00000359154	ENSG00000198373	WWP2	TRUE	FALSE
chr16	69799187	C	T	ENST00000359154	ENSG00000198373	WWP2	TRUE	TRUE
chr16	69799197	T	A	ENST00000359154	ENSG00000198373	WWP2	TRUE	TRUE
chr16	69799197	T	G	ENST00000359154	ENSG00000198373	WWP2	TRUE	TRUE
chr16	69799203	T	A	ENST00000359154	ENSG00000198373	WWP2	TRUE	TRUE
chr16	69799203	T	G	ENST00000359154	ENSG00000198373	WWP2	TRUE	TRUE
chr16	69799205	A	T	ENST00000359154	ENSG00000198373	WWP2	TRUE	TRUE
chr16	69799212	G	A	ENST00000359154	ENSG00000198373	WWP2	TRUE	TRUE
chr16	69799213	G	A	ENST00000359154	ENSG00000198373	WWP2	TRUE	TRUE
chr16	69799219	C	A	ENST00000359154	ENSG00000198373	WWP2	TRUE	TRUE
chr16	69799227	T	A	ENST00000359154	ENSG00000198373	WWP2	TRUE	TRUE
chr16	69799229	A	T	ENST00000359154	ENSG00000198373	WWP2	TRUE	TRUE
chr16	69799235	G	T	ENST00000359154	ENSG00000198373	WWP2	TRUE	TRUE
chr16	69799275	T	A	ENST00000359154	ENSG00000198373	WWP2	TRUE	TRUE
chr16	69799277	A	T	ENST00000359154	ENSG00000198373	WWP2	TRUE	TRUE
chr16	69799292	A	T	ENST00000359154	ENSG00000198373	WWP2	TRUE	TRUE
chr16	69799296	G	A	ENST00000359154	ENSG00000198373	WWP2	TRUE	FALSE
chr16	69799296	G	C	ENST00000359154	ENSG00000198373	WWP2	TRUE	FALSE
chr16	69799296	G	T	ENST00000359154	ENSG00000198373	WWP2	TRUE	FALSE
chr16	69799297	T	A	ENST00000359154	ENSG00000198373	WWP2	TRUE	FALSE
chr16	69799297	T	C	ENST00000359154	ENSG00000198373	WWP2	TRUE	FALSE
chr16	69799297	T	G	ENST00000359154	ENSG00000198373	WWP2	TRUE	FALSE
chr16	69840124	A	C	ENST00000359154	ENSG00000198373	WWP2	TRUE	FALSE
chr16	69840124	A	G	ENST00000359154	ENSG00000198373	WWP2	TRUE	FALSE
chr16	69840124	A	T	ENST00000359154	ENSG00000198373	WWP2	TRUE	FALSE
chr16	69840125	G	A	ENST00000359154	ENSG00000198373	WWP2	TRUE	FALSE
chr16	69840125	G	C	ENST00000359154	ENSG00000198373	WWP2	TRUE	FALSE
chr16	69840125	G	T	ENST00000359154	ENSG00000198373	WWP2	TRUE	FALSE
chr16	69840128	G	T	ENST00000359154	ENSG00000198373	WWP2	TRUE	TRUE
chr16	69840137	C	T	ENST00000359154	ENSG00000198373	WWP2	TRUE	TRUE
chr16	69840155	C	T	ENST00000359154	ENSG00000198373	WWP2	TRUE	TRUE
chr16	69840161	G	T	ENST00000359154	ENSG00000198373	WWP2	TRUE	TRUE
chr16	69840167	A	T	ENST00000359154	ENSG00000198373	WWP2	TRUE	TRUE
chr16	69840183	C	A	ENST00000359154	ENSG00000198373	WWP2	TRUE	TRUE
chr16	69840183	C	G	ENST00000359154	ENSG00000198373	WWP2	TRUE	TRUE
chr16	69840188	G	T	ENST00000359154	ENSG00000198373	WWP2	TRUE	TRUE
chr16	69840191	G	T	ENST00000359154	ENSG00000198373	WWP2	TRUE	TRUE
chr16	69840230	G	T	ENST00000359154	ENSG00000198373	WWP2	TRUE	TRUE
chr16	69840263	G	T	ENST00000359154	ENSG00000198373	WWP2	TRUE	TRUE
chr16	69840264	G	A	ENST00000359154	ENSG00000198373	WWP2	TRUE	FALSE
chr16	69840264	G	C	ENST00000359154	ENSG00000198373	WWP2	TRUE	FALSE
chr16	69840264	G	T	ENST00000359154	ENSG00000198373	WWP2	TRUE	FALSE
chr16	69840265	T	A	ENST00000359154	ENSG00000198373	WWP2	TRUE	FALSE
chr16	69840265	T	C	ENST00000359154	ENSG00000198373	WWP2	FALSE	FALSE
chr16	69840265	T	G	ENST00000359154	ENSG00000198373	WWP2	TRUE	FALSE
chr16	69842022	A	C	ENST00000359154	ENSG00000198373	WWP2	TRUE	FALSE
chr16	69842022	A	G	ENST00000359154	ENSG00000198373	WWP2	TRUE	FALSE
chr16	69842022	A	T	ENST00000359154	ENSG00000198373	WWP2	TRUE	FALSE
chr16	69842023	G	A	ENST00000359154	ENSG00000198373	WWP2	TRUE	FALSE
chr16	69842023	G	C	ENST00000359154	ENSG00000198373	WWP2	TRUE	FALSE
chr16	69842023	G	T	ENST00000359154	ENSG00000198373	WWP2	TRUE	FALSE
chr16	69842027	C	A	ENST00000359154	ENSG00000198373	WWP2	TRUE	TRUE
chr16	69842027	C	G	ENST00000359154	ENSG00000198373	WWP2	TRUE	TRUE
chr16	69842029	C	T	ENST00000359154	ENSG00000198373	WWP2	TRUE	TRUE
chr16	69842039	C	A	ENST00000359154	ENSG00000198373	WWP2	TRUE	TRUE
chr16	69842041	A	T	ENST00000359154	ENSG00000198373	WWP2	TRUE	TRUE
chr16	69842053	G	T	ENST00000359154	ENSG00000198373	WWP2	TRUE	TRUE
chr16	69842071	G	T	ENST00000359154	ENSG00000198373	WWP2	TRUE	TRUE
chr16	69842083	C	T	ENST00000359154	ENSG00000198373	WWP2	TRUE	TRUE
chr16	69842103	C	A	ENST00000359154	ENSG00000198373	WWP2	TRUE	TRUE
chr16	69842110	G	T	ENST00000359154	ENSG00000198373	WWP2	TRUE	TRUE
chr16	69842113	A	T	ENST00000359154	ENSG00000198373	WWP2	TRUE	TRUE
chr16	69842121	G	A	ENST00000359154	ENSG00000198373	WWP2	TRUE	FALSE
chr16	69842121	G	C	ENST00000359154	ENSG00000198373	WWP2	TRUE	FALSE
chr16	69842121	G	T	ENST00000359154	ENSG00000198373	WWP2	TRUE	FALSE
chr16	69842122	T	A	ENST00000359154	ENSG00000198373	WWP2	TRUE	FALSE
chr16	69842122	T	C	ENST00000359154	ENSG00000198373	WWP2	TRUE	FALSE
chr16	69842122	T	G	ENST00000359154	ENSG00000198373	WWP2	TRUE	FALSE
chr16	69871802	A	C	ENST00000359154	ENSG00000198373	WWP2	TRUE	FALSE
chr16	69871802	A	G	ENST00000359154	ENSG00000198373	WWP2	TRUE	FALSE
chr16	69871802	A	T	ENST00000359154	ENSG00000198373	WWP2	TRUE	FALSE
chr16	69871803	G	A	ENST00000359154	ENSG00000198373	WWP2	TRUE	FALSE
chr16	69871803	G	C	ENST00000359154	ENSG00000198373	WWP2	TRUE	FALSE
chr16	69871803	G	T	ENST00000359154	ENSG00000198373	WWP2	TRUE	FALSE
chr16	69871811	A	T	ENST00000359154	ENSG00000198373	WWP2	TRUE	TRUE
chr16	69871818	C	A	ENST00000359154	ENSG00000198373	WWP2	TRUE	TRUE
chr16	69871827	C	A	ENST00000359154	ENSG00000198373	WWP2	TRUE	TRUE
chr16	69871827	C	G	ENST00000359154	ENSG00000198373	WWP2	TRUE	TRUE
chr16	69871832	A	T	ENST00000359154	ENSG00000198373	WWP2	TRUE	TRUE
chr16	69871853	G	T	ENST00000359154	ENSG00000198373	WWP2	TRUE	TRUE
chr16	69871856	C	T	ENST00000359154	ENSG00000198373	WWP2	TRUE	TRUE
chr16	69871886	C	T	ENST00000359154	ENSG00000198373	WWP2	TRUE	TRUE
chr16	69871895	A	T	ENST00000359154	ENSG00000198373	WWP2	TRUE	TRUE
chr16	69871902	C	A	ENST00000359154	ENSG00000198373	WWP2	TRUE	TRUE
chr16	69871902	C	G	ENST00000359154	ENSG00000198373	WWP2	TRUE	TRUE
chr16	69871917	T	A	ENST00000359154	ENSG00000198373	WWP2	TRUE	TRUE
chr16	69871932	G	A	ENST00000359154	ENSG00000198373	WWP2	TRUE	FALSE
chr16	69871932	G	C	ENST00000359154	ENSG00000198373	WWP2	TRUE	FALSE
chr16	69871932	G	T	ENST00000359154	ENSG00000198373	WWP2	TRUE	FALSE
chr16	69871933	T	A	ENST00000359154	ENSG00000198373	WWP2	TRUE	FALSE
chr16	69871933	T	C	ENST00000359154	ENSG00000198373	WWP2	FALSE	FALSE
chr16	69871933	T	G	ENST00000359154	ENSG00000198373	WWP2	TRUE	FALSE
chr16	69888037	A	C	ENST00000359154	ENSG00000198373	WWP2	TRUE	FALSE
chr16	69888037	A	G	ENST00000359154	ENSG00000198373	WWP2	TRUE	FALSE
chr16	69888037	A	T	ENST00000359154	ENSG00000198373	WWP2	TRUE	FALSE
chr16	69888038	G	A	ENST00000359154	ENSG00000198373	WWP2	TRUE	FALSE
chr16	69888038	G	C	ENST00000359154	ENSG00000198373	WWP2	TRUE	FALSE
chr16	69888038	G	T	ENST00000359154	ENSG00000198373	WWP2	TRUE	FALSE
chr16	69888047	G	T	ENST00000359154	ENSG00000198373	WWP2	TRUE	TRUE
chr16	69888071	G	T	ENST00000359154	ENSG00000198373	WWP2	TRUE	TRUE
chr16	69888074	G	T	ENST00000359154	ENSG00000198373	WWP2	TRUE	TRUE
chr16	69888117	T	A	ENST00000359154	ENSG00000198373	WWP2	TRUE	TRUE
chr16	69888173	G	T	ENST00000359154	ENSG00000198373	WWP2	TRUE	TRUE
chr16	69888176	G	T	ENST00000359154	ENSG00000198373	WWP2	TRUE	TRUE
chr16	69888179	G	T	ENST00000359154	ENSG00000198373	WWP2	TRUE	TRUE
chr16	69888182	G	T	ENST00000359154	ENSG00000198373	WWP2	TRUE	TRUE
chr16	69888195	C	A	ENST00000359154	ENSG00000198373	WWP2	TRUE	TRUE
chr16	69888203	C	T	ENST00000359154	ENSG00000198373	WWP2	TRUE	TRUE
chr16	69888206	C	T	ENST00000359154	ENSG00000198373	WWP2	TRUE	TRUE
chr16	69888224	C	T	ENST00000359154	ENSG00000198373	WWP2	TRUE	TRUE
chr16	69888248	G	T	ENST00000359154	ENSG00000198373	WWP2	TRUE	TRUE
chr16	69888250	G	A	ENST00000359154	ENSG00000198373	WWP2	TRUE	FALSE
chr16	69888250	G	C	ENST00000359154	ENSG00000198373	WWP2	TRUE	FALSE
chr16	69888250	G	T	ENST00000359154	ENSG00000198373	WWP2	TRUE	FALSE
chr16	69888251	T	A	ENST00000359154	ENSG00000198373	WWP2	TRUE	FALSE
chr16	69888251	T	C	ENST00000359154	ENSG00000198373	WWP2	TRUE	FALSE
chr16	69888251	T	G	ENST00000359154	ENSG00000198373	WWP2	TRUE	FALSE
chr16	69908759	A	C	ENST00000359154	ENSG00000198373	WWP2	TRUE	FALSE
chr16	69908759	A	G	ENST00000359154	ENSG00000198373	WWP2	TRUE	FALSE
chr16	69908759	A	T	ENST00000359154	ENSG00000198373	WWP2	TRUE	FALSE
chr16	69908760	G	A	ENST00000359154	ENSG00000198373	WWP2	TRUE	FALSE
chr16	69908760	G	C	ENST00000359154	ENSG00000198373	WWP2	TRUE	FALSE
chr16	69908760	G	T	ENST00000359154	ENSG00000198373	WWP2	TRUE	FALSE
chr16	69908763	G	A	ENST00000359154	ENSG00000198373	WWP2	TRUE	TRUE
chr16	69908764	G	A	ENST00000359154	ENSG00000198373	WWP2	TRUE	TRUE
chr16	69908765	G	T	ENST00000359154	ENSG00000198373	WWP2	TRUE	TRUE
chr16	69908768	C	T	ENST00000359154	ENSG00000198373	WWP2	TRUE	TRUE
chr16	69908771	C	T	ENST00000359154	ENSG00000198373	WWP2	TRUE	TRUE
chr16	69908774	G	T	ENST00000359154	ENSG00000198373	WWP2	TRUE	TRUE
chr16	69908786	G	T	ENST00000359154	ENSG00000198373	WWP2	TRUE	TRUE
chr16	69908797	T	A	ENST00000359154	ENSG00000198373	WWP2	TRUE	TRUE
chr16	69908797	T	G	ENST00000359154	ENSG00000198373	WWP2	TRUE	TRUE
chr16	69908800	T	A	ENST00000359154	ENSG00000198373	WWP2	TRUE	TRUE
chr16	69908800	T	G	ENST00000359154	ENSG00000198373	WWP2	TRUE	TRUE
chr16	69908816	A	T	ENST00000359154	ENSG00000198373	WWP2	TRUE	TRUE
chr16	69908829	G	A	ENST00000359154	ENSG00000198373	WWP2	TRUE	TRUE
chr16	69908830	G	A	ENST00000359154	ENSG00000198373	WWP2	TRUE	TRUE
chr16	69908831	G	T	ENST00000359154	ENSG00000198373	WWP2	TRUE	TRUE
chr16	69908851	G	A	ENST00000359154	ENSG00000198373	WWP2	TRUE	FALSE
chr16	69908851	G	C	ENST00000359154	ENSG00000198373	WWP2	TRUE	FALSE
chr16	69908851	G	T	ENST00000359154	ENSG00000198373	WWP2	TRUE	FALSE
chr16	69908852	T	A	ENST00000359154	ENSG00000198373	WWP2	TRUE	FALSE
chr16	69908852	T	C	ENST00000359154	ENSG00000198373	WWP2	TRUE	FALSE
chr16	69908852	T	G	ENST00000359154	ENSG00000198373	WWP2	TRUE	FALSE
chr16	69917707	A	C	ENST00000359154	ENSG00000198373	WWP2	TRUE	FALSE
chr16	69917707	A	G	ENST00000359154	ENSG00000198373	WWP2	TRUE	FALSE
chr16	69917707	A	T	ENST00000359154	ENSG00000198373	WWP2	TRUE	FALSE
chr16	69917708	G	A	ENST00000359154	ENSG00000198373	WWP2	TRUE	FALSE
chr16	69917708	G	C	ENST00000359154	ENSG00000198373	WWP2	TRUE	FALSE
chr16	69917708	G	T	ENST00000359154	ENSG00000198373	WWP2	TRUE	FALSE
chr16	69917711	G	A	ENST00000359154	ENSG00000198373	WWP2	TRUE	TRUE
chr16	69917712	G	A	ENST00000359154	ENSG00000198373	WWP2	TRUE	TRUE
chr16	69917713	G	T	ENST00000359154	ENSG00000198373	WWP2	TRUE	TRUE
chr16	69917716	A	T	ENST00000359154	ENSG00000198373	WWP2	TRUE	TRUE
chr16	69917731	C	T	ENST00000359154	ENSG00000198373	WWP2	TRUE	TRUE
chr16	69917745	C	A	ENST00000359154	ENSG00000198373	WWP2	TRUE	TRUE
chr16	69917745	C	G	ENST00000359154	ENSG00000198373	WWP2	TRUE	TRUE
chr16	69917748	T	A	ENST00000359154	ENSG00000198373	WWP2	TRUE	TRUE
chr16	69917748	T	G	ENST00000359154	ENSG00000198373	WWP2	TRUE	TRUE
chr16	69917777	G	A	ENST00000359154	ENSG00000198373	WWP2	TRUE	TRUE
chr16	69917778	G	A	ENST00000359154	ENSG00000198373	WWP2	TRUE	TRUE
chr16	69917779	C	T	ENST00000359154	ENSG00000198373	WWP2	TRUE	TRUE
chr16	69917794	G	T	ENST00000359154	ENSG00000198373	WWP2	TRUE	TRUE
chr16	69917799	C	A	ENST00000359154	ENSG00000198373	WWP2	TRUE	TRUE
chr16	69917799	C	G	ENST00000359154	ENSG00000198373	WWP2	TRUE	TRUE
chr16	69917811	T	A	ENST00000359154	ENSG00000198373	WWP2	TRUE	TRUE
chr16	69917811	T	G	ENST00000359154	ENSG00000198373	WWP2	TRUE	TRUE
chr16	69917812	G	T	ENST00000359154	ENSG00000198373	WWP2	TRUE	TRUE
chr16	69917815	C	T	ENST00000359154	ENSG00000198373	WWP2	TRUE	TRUE
chr16	69917819	G	A	ENST00000359154	ENSG00000198373	WWP2	TRUE	TRUE
chr16	69917820	G	A	ENST00000359154	ENSG00000198373	WWP2	TRUE	TRUE
chr16	69917821	C	T	ENST00000359154	ENSG00000198373	WWP2	TRUE	TRUE
chr16	69917825	C	A	ENST00000359154	ENSG00000198373	WWP2	TRUE	TRUE
chr16	69917827	C	T	ENST00000359154	ENSG00000198373	WWP2	TRUE	TRUE
chr16	69917836	C	T	ENST00000359154	ENSG00000198373	WWP2	TRUE	TRUE
chr16	69917842	C	T	ENST00000359154	ENSG00000198373	WWP2	TRUE	TRUE
chr16	69917854	C	T	ENST00000359154	ENSG00000198373	WWP2	TRUE	TRUE
chr16	69917866	C	T	ENST00000359154	ENSG00000198373	WWP2	TRUE	TRUE
chr16	69917869	A	T	ENST00000359154	ENSG00000198373	WWP2	TRUE	TRUE
chr16	69917880	C	A	ENST00000359154	ENSG00000198373	WWP2	TRUE	TRUE
chr16	69917880	C	G	ENST00000359154	ENSG00000198373	WWP2	TRUE	TRUE
chr16	69917881	C	T	ENST00000359154	ENSG00000198373	WWP2	TRUE	TRUE
chr16	69917884	G	A	ENST00000359154	ENSG00000198373	WWP2	TRUE	FALSE
chr16	69917884	G	C	ENST00000359154	ENSG00000198373	WWP2	TRUE	FALSE
chr16	69917884	G	T	ENST00000359154	ENSG00000198373	WWP2	TRUE	FALSE
chr16	69917885	T	A	ENST00000359154	ENSG00000198373	WWP2	TRUE	FALSE
chr16	69917885	T	C	ENST00000359154	ENSG00000198373	WWP2	FALSE	FALSE
chr16	69917885	T	G	ENST00000359154	ENSG00000198373	WWP2	TRUE	FALSE
chr16	69925428	A	C	ENST00000359154	ENSG00000198373	WWP2	TRUE	FALSE
chr16	69925428	A	G	ENST00000359154	ENSG00000198373	WWP2	TRUE	FALSE
chr16	69925428	A	T	ENST00000359154	ENSG00000198373	WWP2	TRUE	FALSE
chr16	69925429	G	A	ENST00000359154	ENSG00000198373	WWP2	TRUE	FALSE
chr16	69925429	G	C	ENST00000359154	ENSG00000198373	WWP2	TRUE	FALSE
chr16	69925429	G	T	ENST00000359154	ENSG00000198373	WWP2	TRUE	FALSE
chr16	69925434	C	A	ENST00000359154	ENSG00000198373	WWP2	TRUE	TRUE
chr16	69925443	C	A	ENST00000359154	ENSG00000198373	WWP2	TRUE	TRUE
chr16	69925482	G	A	ENST00000359154	ENSG00000198373	WWP2	TRUE	TRUE
chr16	69925483	G	A	ENST00000359154	ENSG00000198373	WWP2	TRUE	TRUE
chr16	69925484	G	T	ENST00000359154	ENSG00000198373	WWP2	TRUE	TRUE
chr16	69925485	G	A	ENST00000359154	ENSG00000198373	WWP2	TRUE	FALSE
chr16	69925485	G	C	ENST00000359154	ENSG00000198373	WWP2	TRUE	FALSE
chr16	69925485	G	T	ENST00000359154	ENSG00000198373	WWP2	TRUE	FALSE
chr16	69925486	T	A	ENST00000359154	ENSG00000198373	WWP2	TRUE	FALSE
chr16	69925486	T	C	ENST00000359154	ENSG00000198373	WWP2	TRUE	FALSE
chr16	69925486	T	G	ENST00000359154	ENSG00000198373	WWP2	TRUE	FALSE
chr16	69929446	A	C	ENST00000359154	ENSG00000198373	WWP2	TRUE	FALSE
chr16	69929446	A	G	ENST00000359154	ENSG00000198373	WWP2	TRUE	FALSE
chr16	69929446	A	T	ENST00000359154	ENSG00000198373	WWP2	TRUE	FALSE
chr16	69929447	G	A	ENST00000359154	ENSG00000198373	WWP2	TRUE	FALSE
chr16	69929447	G	C	ENST00000359154	ENSG00000198373	WWP2	TRUE	FALSE
chr16	69929447	G	T	ENST00000359154	ENSG00000198373	WWP2	TRUE	FALSE
chr16	69929450	A	T	ENST00000359154	ENSG00000198373	WWP2	TRUE	TRUE
chr16	69929453	A	T	ENST00000359154	ENSG00000198373	WWP2	TRUE	TRUE
chr16	69929456	C	T	ENST00000359154	ENSG00000198373	WWP2	TRUE	TRUE
chr16	69929465	G	T	ENST00000359154	ENSG00000198373	WWP2	TRUE	TRUE
chr16	69929476	T	A	ENST00000359154	ENSG00000198373	WWP2	TRUE	TRUE
chr16	69929476	T	G	ENST00000359154	ENSG00000198373	WWP2	TRUE	TRUE
chr16	69929479	C	A	ENST00000359154	ENSG00000198373	WWP2	TRUE	TRUE
chr16	69929479	C	G	ENST00000359154	ENSG00000198373	WWP2	TRUE	TRUE
chr16	69929504	C	T	ENST00000359154	ENSG00000198373	WWP2	TRUE	TRUE
chr16	69929508	G	A	ENST00000359154	ENSG00000198373	WWP2	TRUE	TRUE
chr16	69929509	G	A	ENST00000359154	ENSG00000198373	WWP2	TRUE	TRUE
chr16	69929510	G	T	ENST00000359154	ENSG00000198373	WWP2	TRUE	TRUE
chr16	69929525	C	T	ENST00000359154	ENSG00000198373	WWP2	TRUE	TRUE
chr16	69929530	G	A	ENST00000359154	ENSG00000198373	WWP2	TRUE	FALSE
chr16	69929530	G	C	ENST00000359154	ENSG00000198373	WWP2	TRUE	FALSE
chr16	69929530	G	T	ENST00000359154	ENSG00000198373	WWP2	TRUE	FALSE
chr16	69929531	T	A	ENST00000359154	ENSG00000198373	WWP2	TRUE	FALSE
chr16	69929531	T	C	ENST00000359154	ENSG00000198373	WWP2	TRUE	FALSE
chr16	69929531	T	G	ENST00000359154	ENSG00000198373	WWP2	TRUE	FALSE
chr16	69930128	A	C	ENST00000359154	ENSG00000198373	WWP2	TRUE	FALSE
chr16	69930128	A	G	ENST00000359154	ENSG00000198373	WWP2	TRUE	FALSE
chr16	69930128	A	T	ENST00000359154	ENSG00000198373	WWP2	TRUE	FALSE
chr16	69930129	G	A	ENST00000359154	ENSG00000198373	WWP2	TRUE	FALSE
chr16	69930129	G	C	ENST00000359154	ENSG00000198373	WWP2	TRUE	FALSE
chr16	69930129	G	T	ENST00000359154	ENSG00000198373	WWP2	TRUE	FALSE
chr16	69930137	C	T	ENST00000359154	ENSG00000198373	WWP2	TRUE	TRUE
chr16	69930140	G	T	ENST00000359154	ENSG00000198373	WWP2	TRUE	TRUE
chr16	69930158	G	T	ENST00000359154	ENSG00000198373	WWP2	TRUE	TRUE
chr16	69930162	G	A	ENST00000359154	ENSG00000198373	WWP2	TRUE	TRUE
chr16	69930163	G	A	ENST00000359154	ENSG00000198373	WWP2	TRUE	TRUE
chr16	69930164	G	T	ENST00000359154	ENSG00000198373	WWP2	TRUE	TRUE
chr16	69930170	A	T	ENST00000359154	ENSG00000198373	WWP2	TRUE	TRUE
chr16	69930175	C	A	ENST00000359154	ENSG00000198373	WWP2	TRUE	TRUE
chr16	69930175	C	G	ENST00000359154	ENSG00000198373	WWP2	TRUE	TRUE
chr16	69930182	G	T	ENST00000359154	ENSG00000198373	WWP2	TRUE	TRUE
chr16	69930191	C	T	ENST00000359154	ENSG00000198373	WWP2	TRUE	TRUE
chr16	69930196	C	A	ENST00000359154	ENSG00000198373	WWP2	TRUE	TRUE
chr16	69930196	C	G	ENST00000359154	ENSG00000198373	WWP2	TRUE	TRUE
chr16	69930230	A	T	ENST00000359154	ENSG00000198373	WWP2	TRUE	TRUE
chr16	69930251	G	T	ENST00000359154	ENSG00000198373	WWP2	TRUE	TRUE
chr16	69930255	C	A	ENST00000359154	ENSG00000198373	WWP2	TRUE	TRUE
chr16	69930259	G	A	ENST00000359154	ENSG00000198373	WWP2	TRUE	FALSE
chr16	69930259	G	C	ENST00000359154	ENSG00000198373	WWP2	TRUE	FALSE
chr16	69930259	G	T	ENST00000359154	ENSG00000198373	WWP2	TRUE	FALSE
chr16	69930260	T	A	ENST00000359154	ENSG00000198373	WWP2	TRUE	FALSE
chr16	69930260	T	C	ENST00000359154	ENSG00000198373	WWP2	TRUE	FALSE
chr16	69930260	T	G	ENST00000359154	ENSG00000198373	WWP2	TRUE	FALSE
chr16	69931150	A	C	ENST00000359154	ENSG00000198373	WWP2	TRUE	FALSE
chr16	69931150	A	G	ENST00000359154	ENSG00000198373	WWP2	TRUE	FALSE
chr16	69931150	A	T	ENST00000359154	ENSG00000198373	WWP2	TRUE	FALSE
chr16	69931151	G	A	ENST00000359154	ENSG00000198373	WWP2	TRUE	FALSE
chr16	69931151	G	C	ENST00000359154	ENSG00000198373	WWP2	TRUE	FALSE
chr16	69931151	G	T	ENST00000359154	ENSG00000198373	WWP2	TRUE	FALSE
chr16	69931156	A	T	ENST00000359154	ENSG00000198373	WWP2	TRUE	TRUE
chr16	69931159	C	T	ENST00000359154	ENSG00000198373	WWP2	TRUE	TRUE
chr16	69931179	T	A	ENST00000359154	ENSG00000198373	WWP2	TRUE	TRUE
chr16	69931179	T	G	ENST00000359154	ENSG00000198373	WWP2	TRUE	TRUE
chr16	69931196	G	A	ENST00000359154	ENSG00000198373	WWP2	TRUE	TRUE
chr16	69931197	G	A	ENST00000359154	ENSG00000198373	WWP2	TRUE	TRUE
chr16	69931198	A	T	ENST00000359154	ENSG00000198373	WWP2	TRUE	TRUE
chr16	69931203	T	A	ENST00000359154	ENSG00000198373	WWP2	TRUE	TRUE
chr16	69931203	T	G	ENST00000359154	ENSG00000198373	WWP2	TRUE	TRUE
chr16	69931207	C	T	ENST00000359154	ENSG00000198373	WWP2	TRUE	TRUE
chr16	69931224	C	A	ENST00000359154	ENSG00000198373	WWP2	TRUE	TRUE
chr16	69931228	G	A	ENST00000359154	ENSG00000198373	WWP2	TRUE	FALSE
chr16	69931228	G	C	ENST00000359154	ENSG00000198373	WWP2	TRUE	FALSE
chr16	69931228	G	T	ENST00000359154	ENSG00000198373	WWP2	TRUE	FALSE
chr16	69931229	T	A	ENST00000359154	ENSG00000198373	WWP2	TRUE	FALSE
chr16	69931229	T	C	ENST00000359154	ENSG00000198373	WWP2	TRUE	FALSE
chr16	69931229	T	G	ENST00000359154	ENSG00000198373	WWP2	TRUE	FALSE
chr16	69931507	A	C	ENST00000359154	ENSG00000198373	WWP2	TRUE	FALSE
chr16	69931507	A	G	ENST00000359154	ENSG00000198373	WWP2	TRUE	FALSE
chr16	69931507	A	T	ENST00000359154	ENSG00000198373	WWP2	TRUE	FALSE
chr16	69931508	G	A	ENST00000359154	ENSG00000198373	WWP2	TRUE	FALSE
chr16	69931508	G	C	ENST00000359154	ENSG00000198373	WWP2	TRUE	FALSE
chr16	69931508	G	T	ENST00000359154	ENSG00000198373	WWP2	TRUE	FALSE
chr16	69931510	C	A	ENST00000359154	ENSG00000198373	WWP2	TRUE	TRUE
chr16	69931510	C	G	ENST00000359154	ENSG00000198373	WWP2	TRUE	TRUE
chr16	69931533	A	T	ENST00000359154	ENSG00000198373	WWP2	TRUE	TRUE
chr16	69931551	C	T	ENST00000359154	ENSG00000198373	WWP2	TRUE	TRUE
chr16	69931563	G	T	ENST00000359154	ENSG00000198373	WWP2	TRUE	TRUE
chr16	69931575	C	T	ENST00000359154	ENSG00000198373	WWP2	TRUE	TRUE
chr16	69931578	C	T	ENST00000359154	ENSG00000198373	WWP2	TRUE	TRUE
chr16	69931581	G	A	ENST00000359154	ENSG00000198373	WWP2	TRUE	FALSE
chr16	69931581	G	C	ENST00000359154	ENSG00000198373	WWP2	TRUE	FALSE
chr16	69931581	G	T	ENST00000359154	ENSG00000198373	WWP2	TRUE	FALSE
chr16	69931582	T	A	ENST00000359154	ENSG00000198373	WWP2	TRUE	FALSE
chr16	69931582	T	C	ENST00000359154	ENSG00000198373	WWP2	TRUE	FALSE
chr16	69931582	T	G	ENST00000359154	ENSG00000198373	WWP2	TRUE	FALSE
chr16	69931800	A	C	ENST00000359154	ENSG00000198373	WWP2	TRUE	FALSE
chr16	69931800	A	G	ENST00000359154	ENSG00000198373	WWP2	TRUE	FALSE
chr16	69931800	A	T	ENST00000359154	ENSG00000198373	WWP2	TRUE	FALSE
chr16	69931801	G	A	ENST00000359154	ENSG00000198373	WWP2	TRUE	FALSE
chr16	69931801	G	C	ENST00000359154	ENSG00000198373	WWP2	TRUE	FALSE
chr16	69931801	G	T	ENST00000359154	ENSG00000198373	WWP2	TRUE	FALSE
chr16	69931814	A	T	ENST00000359154	ENSG00000198373	WWP2	TRUE	TRUE
chr16	69931822	T	A	ENST00000359154	ENSG00000198373	WWP2	TRUE	TRUE
chr16	69931822	T	G	ENST00000359154	ENSG00000198373	WWP2	TRUE	TRUE
chr16	69931843	C	A	ENST00000359154	ENSG00000198373	WWP2	TRUE	TRUE
chr16	69931843	C	G	ENST00000359154	ENSG00000198373	WWP2	TRUE	TRUE
chr16	69931859	G	T	ENST00000359154	ENSG00000198373	WWP2	TRUE	TRUE
chr16	69931862	G	T	ENST00000359154	ENSG00000198373	WWP2	TRUE	TRUE
chr16	69931876	T	A	ENST00000359154	ENSG00000198373	WWP2	TRUE	TRUE
chr16	69931876	T	G	ENST00000359154	ENSG00000198373	WWP2	TRUE	TRUE
chr16	69931889	A	T	ENST00000359154	ENSG00000198373	WWP2	TRUE	TRUE
chr16	69931891	G	A	ENST00000359154	ENSG00000198373	WWP2	TRUE	FALSE
chr16	69931891	G	C	ENST00000359154	ENSG00000198373	WWP2	TRUE	FALSE
chr16	69931891	G	T	ENST00000359154	ENSG00000198373	WWP2	TRUE	FALSE
chr16	69931892	T	A	ENST00000359154	ENSG00000198373	WWP2	TRUE	FALSE
chr16	69931892	T	C	ENST00000359154	ENSG00000198373	WWP2	TRUE	FALSE
chr16	69931892	T	G	ENST00000359154	ENSG00000198373	WWP2	TRUE	FALSE
chr16	69933968	A	C	ENST00000359154	ENSG00000198373	WWP2	TRUE	FALSE
chr16	69933968	A	G	ENST00000359154	ENSG00000198373	WWP2	TRUE	FALSE
chr16	69933968	A	T	ENST00000359154	ENSG00000198373	WWP2	TRUE	FALSE
chr16	69933969	G	A	ENST00000359154	ENSG00000198373	WWP2	TRUE	FALSE
chr16	69933969	G	C	ENST00000359154	ENSG00000198373	WWP2	TRUE	FALSE
chr16	69933969	G	T	ENST00000359154	ENSG00000198373	WWP2	TRUE	FALSE
chr16	69933971	G	T	ENST00000359154	ENSG00000198373	WWP2	TRUE	TRUE
chr16	69933975	G	A	ENST00000359154	ENSG00000198373	WWP2	TRUE	TRUE
chr16	69933976	G	A	ENST00000359154	ENSG00000198373	WWP2	TRUE	TRUE
chr16	69933995	G	T	ENST00000359154	ENSG00000198373	WWP2	TRUE	TRUE
chr16	69934015	T	A	ENST00000359154	ENSG00000198373	WWP2	TRUE	TRUE
chr16	69934015	T	G	ENST00000359154	ENSG00000198373	WWP2	TRUE	TRUE
chr16	69934018	T	A	ENST00000359154	ENSG00000198373	WWP2	TRUE	TRUE
chr16	69934020	T	A	ENST00000359154	ENSG00000198373	WWP2	TRUE	TRUE
chr16	69934020	T	G	ENST00000359154	ENSG00000198373	WWP2	TRUE	TRUE
chr16	69934025	G	T	ENST00000359154	ENSG00000198373	WWP2	TRUE	TRUE
chr16	69934030	T	A	ENST00000359154	ENSG00000198373	WWP2	TRUE	TRUE
chr16	69934030	T	G	ENST00000359154	ENSG00000198373	WWP2	TRUE	TRUE
chr16	69934034	G	T	ENST00000359154	ENSG00000198373	WWP2	TRUE	TRUE
chr16	69934037	A	T	ENST00000359154	ENSG00000198373	WWP2	TRUE	TRUE
chr16	69934048	C	A	ENST00000359154	ENSG00000198373	WWP2	TRUE	TRUE
chr16	69934048	C	G	ENST00000359154	ENSG00000198373	WWP2	TRUE	TRUE
chr16	69934051	C	A	ENST00000359154	ENSG00000198373	WWP2	TRUE	TRUE
chr16	69934055	C	T	ENST00000359154	ENSG00000198373	WWP2	TRUE	TRUE
chr16	69934099	C	A	ENST00000359154	ENSG00000198373	WWP2	TRUE	TRUE
chr16	69934099	C	G	ENST00000359154	ENSG00000198373	WWP2	TRUE	TRUE
chr16	69934115	A	T	ENST00000359154	ENSG00000198373	WWP2	TRUE	TRUE
chr16	69934130	G	A	ENST00000359154	ENSG00000198373	WWP2	TRUE	FALSE
chr16	69934130	G	C	ENST00000359154	ENSG00000198373	WWP2	TRUE	FALSE
chr16	69934130	G	T	ENST00000359154	ENSG00000198373	WWP2	TRUE	FALSE
chr16	69934131	T	A	ENST00000359154	ENSG00000198373	WWP2	TRUE	FALSE
chr16	69934131	T	C	ENST00000359154	ENSG00000198373	WWP2	TRUE	FALSE
chr16	69934131	T	G	ENST00000359154	ENSG00000198373	WWP2	TRUE	FALSE
chr16	69935851	A	C	ENST00000359154	ENSG00000198373	WWP2	TRUE	FALSE
chr16	69935851	A	G	ENST00000359154	ENSG00000198373	WWP2	TRUE	FALSE
chr16	69935851	A	T	ENST00000359154	ENSG00000198373	WWP2	TRUE	FALSE
chr16	69935852	G	A	ENST00000359154	ENSG00000198373	WWP2	TRUE	FALSE
chr16	69935852	G	C	ENST00000359154	ENSG00000198373	WWP2	TRUE	FALSE
chr16	69935852	G	T	ENST00000359154	ENSG00000198373	WWP2	TRUE	FALSE
chr16	69935861	C	A	ENST00000359154	ENSG00000198373	WWP2	TRUE	TRUE
chr16	69935861	C	G	ENST00000359154	ENSG00000198373	WWP2	TRUE	TRUE
chr16	69935865	G	T	ENST00000359154	ENSG00000198373	WWP2	TRUE	TRUE
chr16	69935868	A	T	ENST00000359154	ENSG00000198373	WWP2	TRUE	TRUE
chr16	69935903	C	A	ENST00000359154	ENSG00000198373	WWP2	TRUE	TRUE
chr16	69935903	C	G	ENST00000359154	ENSG00000198373	WWP2	TRUE	TRUE
chr16	69935904	A	T	ENST00000359154	ENSG00000198373	WWP2	TRUE	TRUE
chr16	69935919	A	T	ENST00000359154	ENSG00000198373	WWP2	TRUE	TRUE
chr16	69935922	A	T	ENST00000359154	ENSG00000198373	WWP2	TRUE	TRUE
chr16	69935934	A	T	ENST00000359154	ENSG00000198373	WWP2	TRUE	TRUE
chr16	69935943	G	T	ENST00000359154	ENSG00000198373	WWP2	TRUE	TRUE
chr16	69935958	G	T	ENST00000359154	ENSG00000198373	WWP2	TRUE	TRUE
chr16	69935966	C	A	ENST00000359154	ENSG00000198373	WWP2	TRUE	TRUE
chr16	69935966	C	G	ENST00000359154	ENSG00000198373	WWP2	TRUE	TRUE
chr16	69935980	G	A	ENST00000359154	ENSG00000198373	WWP2	TRUE	TRUE
chr16	69935981	G	A	ENST00000359154	ENSG00000198373	WWP2	TRUE	TRUE
chr16	69935985	A	T	ENST00000359154	ENSG00000198373	WWP2	TRUE	TRUE
chr16	69935987	G	A	ENST00000359154	ENSG00000198373	WWP2	TRUE	FALSE
chr16	69935987	G	C	ENST00000359154	ENSG00000198373	WWP2	TRUE	FALSE
chr16	69935987	G	T	ENST00000359154	ENSG00000198373	WWP2	TRUE	FALSE
chr16	69935988	T	A	ENST00000359154	ENSG00000198373	WWP2	TRUE	FALSE
chr16	69935988	T	C	ENST00000359154	ENSG00000198373	WWP2	TRUE	FALSE
chr16	69935988	T	G	ENST00000359154	ENSG00000198373	WWP2	TRUE	FALSE
chr16	69936310	A	C	ENST00000359154	ENSG00000198373	WWP2	TRUE	FALSE
chr16	69936310	A	G	ENST00000359154	ENSG00000198373	WWP2	TRUE	FALSE
chr16	69936310	A	T	ENST00000359154	ENSG00000198373	WWP2	TRUE	FALSE
chr16	69936311	G	A	ENST00000359154	ENSG00000198373	WWP2	TRUE	FALSE
chr16	69936311	G	C	ENST00000359154	ENSG00000198373	WWP2	TRUE	FALSE
chr16	69936311	G	T	ENST00000359154	ENSG00000198373	WWP2	TRUE	FALSE
chr16	69936313	G	T	ENST00000359154	ENSG00000198373	WWP2	TRUE	TRUE
chr16	69936325	G	T	ENST00000359154	ENSG00000198373	WWP2	TRUE	TRUE
chr16	69936328	G	T	ENST00000359154	ENSG00000198373	WWP2	TRUE	TRUE
chr16	69936333	T	A	ENST00000359154	ENSG00000198373	WWP2	TRUE	TRUE
chr16	69936340	G	T	ENST00000359154	ENSG00000198373	WWP2	TRUE	TRUE
chr16	69936348	C	A	ENST00000359154	ENSG00000198373	WWP2	TRUE	TRUE
chr16	69936348	C	G	ENST00000359154	ENSG00000198373	WWP2	TRUE	TRUE
chr16	69936355	C	T	ENST00000359154	ENSG00000198373	WWP2	TRUE	TRUE
chr16	69936364	G	T	ENST00000359154	ENSG00000198373	WWP2	TRUE	TRUE
chr16	69936376	A	T	ENST00000359154	ENSG00000198373	WWP2	TRUE	TRUE
chr16	69936391	G	T	ENST00000359154	ENSG00000198373	WWP2	TRUE	TRUE
chr16	69936397	A	T	ENST00000359154	ENSG00000198373	WWP2	TRUE	TRUE
chr16	69936400	G	T	ENST00000359154	ENSG00000198373	WWP2	TRUE	TRUE
chr16	69936409	G	T	ENST00000359154	ENSG00000198373	WWP2	TRUE	TRUE
chr16	69936427	G	T	ENST00000359154	ENSG00000198373	WWP2	TRUE	TRUE
chr16	69936430	G	T	ENST00000359154	ENSG00000198373	WWP2	TRUE	TRUE
chr16	69936436	A	T	ENST00000359154	ENSG00000198373	WWP2	TRUE	TRUE
chr16	69936439	G	T	ENST00000359154	ENSG00000198373	WWP2	TRUE	TRUE
chr16	69936442	G	T	ENST00000359154	ENSG00000198373	WWP2	TRUE	TRUE
chr16	69936447	C	A	ENST00000359154	ENSG00000198373	WWP2	TRUE	TRUE
chr16	69936447	C	G	ENST00000359154	ENSG00000198373	WWP2	TRUE	TRUE
chr16	69936453	G	A	ENST00000359154	ENSG00000198373	WWP2	TRUE	FALSE
chr16	69936453	G	C	ENST00000359154	ENSG00000198373	WWP2	TRUE	FALSE
chr16	69936453	G	T	ENST00000359154	ENSG00000198373	WWP2	TRUE	FALSE
chr16	69936454	T	A	ENST00000359154	ENSG00000198373	WWP2	TRUE	FALSE
chr16	69936454	T	C	ENST00000359154	ENSG00000198373	WWP2	TRUE	FALSE
chr16	69936454	T	G	ENST00000359154	ENSG00000198373	WWP2	TRUE	FALSE
chr16	69937116	A	C	ENST00000359154	ENSG00000198373	WWP2	TRUE	FALSE
chr16	69937116	A	G	ENST00000359154	ENSG00000198373	WWP2	TRUE	FALSE
chr16	69937116	A	T	ENST00000359154	ENSG00000198373	WWP2	TRUE	FALSE
chr16	69937117	G	A	ENST00000359154	ENSG00000198373	WWP2	TRUE	FALSE
chr16	69937117	G	C	ENST00000359154	ENSG00000198373	WWP2	TRUE	FALSE
chr16	69937117	G	T	ENST00000359154	ENSG00000198373	WWP2	TRUE	FALSE
chr16	69937132	G	A	ENST00000359154	ENSG00000198373	WWP2	TRUE	TRUE
chr16	69937133	G	A	ENST00000359154	ENSG00000198373	WWP2	TRUE	TRUE
chr16	69937143	C	T	ENST00000359154	ENSG00000198373	WWP2	TRUE	TRUE
chr16	69937152	G	T	ENST00000359154	ENSG00000198373	WWP2	TRUE	TRUE
chr16	69937155	G	T	ENST00000359154	ENSG00000198373	WWP2	TRUE	TRUE
chr16	69937158	C	T	ENST00000359154	ENSG00000198373	WWP2	TRUE	TRUE
chr16	69937164	A	T	ENST00000359154	ENSG00000198373	WWP2	TRUE	TRUE
chr16	69937188	G	T	ENST00000359154	ENSG00000198373	WWP2	TRUE	TRUE
chr16	69937203	G	T	ENST00000359154	ENSG00000198373	WWP2	TRUE	TRUE
chr16	69937207	G	A	ENST00000359154	ENSG00000198373	WWP2	TRUE	TRUE
chr16	69937208	G	A	ENST00000359154	ENSG00000198373	WWP2	TRUE	TRUE
chr16	69937217	C	A	ENST00000359154	ENSG00000198373	WWP2	TRUE	TRUE
chr16	69937217	C	G	ENST00000359154	ENSG00000198373	WWP2	TRUE	TRUE
chr16	69937224	G	T	ENST00000359154	ENSG00000198373	WWP2	TRUE	TRUE
chr16	69937227	A	T	ENST00000359154	ENSG00000198373	WWP2	TRUE	TRUE
chr16	69937230	G	T	ENST00000359154	ENSG00000198373	WWP2	TRUE	TRUE
chr16	69937236	G	T	ENST00000359154	ENSG00000198373	WWP2	TRUE	TRUE
chr16	69937239	G	A	ENST00000359154	ENSG00000198373	WWP2	TRUE	FALSE
chr16	69937239	G	C	ENST00000359154	ENSG00000198373	WWP2	TRUE	FALSE
chr16	69937239	G	T	ENST00000359154	ENSG00000198373	WWP2	TRUE	FALSE
chr16	69937240	T	A	ENST00000359154	ENSG00000198373	WWP2	TRUE	FALSE
chr16	69937240	T	C	ENST00000359154	ENSG00000198373	WWP2	FALSE	FALSE
chr16	69937240	T	G	ENST00000359154	ENSG00000198373	WWP2	TRUE	FALSE
chr16	69937546	A	C	ENST00000359154	ENSG00000198373	WWP2	TRUE	TRUE
chr16	69937546	A	G	ENST00000359154	ENSG00000198373	WWP2	TRUE	TRUE
chr16	69937546	A	T	ENST00000359154	ENSG00000198373	WWP2	TRUE	TRUE
chr16	69937547	G	A	ENST00000359154	ENSG00000198373	WWP2	TRUE	TRUE
chr16	69937547	G	C	ENST00000359154	ENSG00000198373	WWP2	TRUE	TRUE
chr16	69937547	G	T	ENST00000359154	ENSG00000198373	WWP2	TRUE	TRUE
chr16	69937559	C	A	ENST00000359154	ENSG00000198373	WWP2	TRUE	TRUE
chr16	69937566	C	T	ENST00000359154	ENSG00000198373	WWP2	TRUE	TRUE
chr16	69937569	G	T	ENST00000359154	ENSG00000198373	WWP2	TRUE	TRUE
chr16	69937588	G	A	ENST00000359154	ENSG00000198373	WWP2	TRUE	TRUE
chr16	69937589	G	A	ENST00000359154	ENSG00000198373	WWP2	TRUE	TRUE
chr16	69937590	C	T	ENST00000359154	ENSG00000198373	WWP2	TRUE	TRUE
chr16	69937593	A	T	ENST00000359154	ENSG00000198373	WWP2	TRUE	TRUE
chr16	69937607	C	A	ENST00000359154	ENSG00000198373	WWP2	TRUE	TRUE
chr16	69937607	C	G	ENST00000359154	ENSG00000198373	WWP2	TRUE	TRUE
chr16	69937616	C	A	ENST00000359154	ENSG00000198373	WWP2	TRUE	TRUE
chr16	69937616	C	G	ENST00000359154	ENSG00000198373	WWP2	TRUE	TRUE
chr16	69937620	A	T	ENST00000359154	ENSG00000198373	WWP2	TRUE	TRUE
chr16	69937629	A	T	ENST00000359154	ENSG00000198373	WWP2	TRUE	TRUE
chr16	69937632	C	T	ENST00000359154	ENSG00000198373	WWP2	TRUE	TRUE
chr16	69937638	C	T	ENST00000359154	ENSG00000198373	WWP2	TRUE	TRUE
chr16	69937642	G	A	ENST00000359154	ENSG00000198373	WWP2	TRUE	TRUE
chr16	69937643	G	A	ENST00000359154	ENSG00000198373	WWP2	TRUE	TRUE
chr16	69937648	G	A	ENST00000359154	ENSG00000198373	WWP2	TRUE	TRUE
chr16	69937649	G	A	ENST00000359154	ENSG00000198373	WWP2	TRUE	TRUE
chr16	69937650	C	T	ENST00000359154	ENSG00000198373	WWP2	TRUE	TRUE
chr16	69937653	G	A	ENST00000359154	ENSG00000198373	WWP2	TRUE	TRUE
chr16	69937653	G	C	ENST00000359154	ENSG00000198373	WWP2	TRUE	TRUE
chr16	69937653	G	T	ENST00000359154	ENSG00000198373	WWP2	TRUE	TRUE
chr16	69937654	T	A	ENST00000359154	ENSG00000198373	WWP2	TRUE	TRUE
chr16	69937654	T	C	ENST00000359154	ENSG00000198373	WWP2	TRUE	FALSE
chr16	69937654	T	G	ENST00000359154	ENSG00000198373	WWP2	TRUE	TRUE
chr16	69939025	A	C	ENST00000359154	ENSG00000198373	WWP2	TRUE	FALSE
chr16	69939025	A	G	ENST00000359154	ENSG00000198373	WWP2	TRUE	FALSE
chr16	69939025	A	T	ENST00000359154	ENSG00000198373	WWP2	TRUE	FALSE
chr16	69939026	G	A	ENST00000359154	ENSG00000198373	WWP2	TRUE	FALSE
chr16	69939026	G	C	ENST00000359154	ENSG00000198373	WWP2	TRUE	FALSE
chr16	69939026	G	T	ENST00000359154	ENSG00000198373	WWP2	TRUE	FALSE
chr16	69939033	A	T	ENST00000359154	ENSG00000198373	WWP2	TRUE	TRUE
chr16	69939036	G	T	ENST00000359154	ENSG00000198373	WWP2	TRUE	TRUE
chr16	69939048	G	T	ENST00000359154	ENSG00000198373	WWP2	TRUE	TRUE
chr16	69939051	A	T	ENST00000359154	ENSG00000198373	WWP2	TRUE	TRUE
chr16	69939069	C	T	ENST00000359154	ENSG00000198373	WWP2	TRUE	TRUE
chr16	69939089	C	A	ENST00000359154	ENSG00000198373	WWP2	TRUE	TRUE
chr16	69939105	G	T	ENST00000359154	ENSG00000198373	WWP2	TRUE	TRUE
chr16	69939114	G	T	ENST00000359154	ENSG00000198373	WWP2	TRUE	TRUE
chr16	69939124	G	A	ENST00000359154	ENSG00000198373	WWP2	TRUE	TRUE
chr16	69939124	G	C	ENST00000359154	ENSG00000198373	WWP2	TRUE	TRUE
chr16	69939124	G	T	ENST00000359154	ENSG00000198373	WWP2	TRUE	TRUE
chr16	69939125	T	A	ENST00000359154	ENSG00000198373	WWP2	TRUE	TRUE
chr16	69939125	T	C	ENST00000359154	ENSG00000198373	WWP2	TRUE	TRUE
chr16	69939125	T	G	ENST00000359154	ENSG00000198373	WWP2	TRUE	TRUE
chr16	69939339	A	C	ENST00000359154	ENSG00000198373	WWP2	TRUE	FALSE
chr16	69939339	A	G	ENST00000359154	ENSG00000198373	WWP2	TRUE	FALSE
chr16	69939339	A	T	ENST00000359154	ENSG00000198373	WWP2	TRUE	FALSE
chr16	69939340	G	A	ENST00000359154	ENSG00000198373	WWP2	TRUE	FALSE
chr16	69939340	G	C	ENST00000359154	ENSG00000198373	WWP2	TRUE	FALSE
chr16	69939340	G	T	ENST00000359154	ENSG00000198373	WWP2	TRUE	FALSE
chr16	69939349	G	T	ENST00000359154	ENSG00000198373	WWP2	TRUE	TRUE
chr16	69939355	C	T	ENST00000359154	ENSG00000198373	WWP2	TRUE	TRUE
chr16	69939358	A	T	ENST00000359154	ENSG00000198373	WWP2	TRUE	TRUE
chr16	69939366	C	A	ENST00000359154	ENSG00000198373	WWP2	FALSE	FALSE
chr16	69939373	A	T	ENST00000359154	ENSG00000198373	WWP2	FALSE	FALSE
chr16	69939382	A	T	ENST00000359154	ENSG00000198373	WWP2	FALSE	FALSE
chr16	69939385	G	T	ENST00000359154	ENSG00000198373	WWP2	FALSE	FALSE
chr16	69939392	G	A	ENST00000359154	ENSG00000198373	WWP2	FALSE	FALSE
chr16	69939393	G	A	ENST00000359154	ENSG00000198373	WWP2	FALSE	FALSE
chr16	69939400	A	T	ENST00000359154	ENSG00000198373	WWP2	FALSE	FALSE
chr16	69939414	G	A	ENST00000359154	ENSG00000198373	WWP2	TRUE	TRUE
chr16	69939414	G	C	ENST00000359154	ENSG00000198373	WWP2	TRUE	TRUE
chr16	69939414	G	T	ENST00000359154	ENSG00000198373	WWP2	TRUE	TRUE
chr16	69939415	T	A	ENST00000359154	ENSG00000198373	WWP2	TRUE	TRUE
chr16	69939415	T	C	ENST00000359154	ENSG00000198373	WWP2	TRUE	FALSE
chr16	69939415	T	G	ENST00000359154	ENSG00000198373	WWP2	TRUE	TRUE
chr16	69939839	A	C	ENST00000359154	ENSG00000198373	WWP2	TRUE	FALSE
chr16	69939839	A	G	ENST00000359154	ENSG00000198373	WWP2	TRUE	FALSE
chr16	69939839	A	T	ENST00000359154	ENSG00000198373	WWP2	TRUE	FALSE
chr16	69939840	G	A	ENST00000359154	ENSG00000198373	WWP2	TRUE	FALSE
chr16	69939840	G	C	ENST00000359154	ENSG00000198373	WWP2	TRUE	FALSE
chr16	69939840	G	T	ENST00000359154	ENSG00000198373	WWP2	TRUE	FALSE
chr16	69939841	C	A	ENST00000359154	ENSG00000198373	WWP2	FALSE	FALSE
chr16	69939868	C	A	ENST00000359154	ENSG00000198373	WWP2	FALSE	FALSE
chr16	69939868	C	G	ENST00000359154	ENSG00000198373	WWP2	FALSE	FALSE
chr16	69939869	A	T	ENST00000359154	ENSG00000198373	WWP2	FALSE	FALSE
chr16	69939877	C	A	ENST00000359154	ENSG00000198373	WWP2	FALSE	FALSE
chr16	69939877	C	G	ENST00000359154	ENSG00000198373	WWP2	FALSE	FALSE
chr16	69939878	G	T	ENST00000359154	ENSG00000198373	WWP2	FALSE	FALSE
chr16	69939881	C	T	ENST00000359154	ENSG00000198373	WWP2	FALSE	FALSE
chr16	69939887	A	T	ENST00000359154	ENSG00000198373	WWP2
chr16	69939890	G	T	ENST00000359154	ENSG00000198373	WWP2	FALSE	FALSE
chr16	69939893	A	T	ENST00000359154	ENSG00000198373	WWP2	FALSE	FALSE
chr16	69939904	T	A	ENST00000359154	ENSG00000198373	WWP2	FALSE	FALSE
chr16	69939904	T	G	ENST00000359154	ENSG00000198373	WWP2	FALSE	FALSE
chr16	69939911	G	T	ENST00000359154	ENSG00000198373	WWP2	FALSE	FALSE
chr16	69939914	G	T	ENST00000359154	ENSG00000198373	WWP2	FALSE	FALSE
chr16	69939920	G	T	ENST00000359154	ENSG00000198373	WWP2	FALSE	FALSE
chr16	69939929	G	T	ENST00000359154	ENSG00000198373	WWP2	FALSE	FALSE
chr16	69939932	C	T	ENST00000359154	ENSG00000198373	WWP2	FALSE	FALSE
chr16	69939935	G	T	ENST00000359154	ENSG00000198373	WWP2	FALSE	FALSE
chr16	69951379	G	T	ENST00000288040	ENSG00000157322	CLEC18A	FALSE	FALSE
chr16	69951440	G	A	ENST00000288040	ENSG00000157322	CLEC18A
chr16	69951441	G	A	ENST00000288040	ENSG00000157322	CLEC18A
chr16	69951445	G	T	ENST00000288040	ENSG00000157322	CLEC18A
chr16	69951452	G	A	ENST00000288040	ENSG00000157322	CLEC18A
chr16	69951453	G	A	ENST00000288040	ENSG00000157322	CLEC18A
chr16	69951460	C	T	ENST00000288040	ENSG00000157322	CLEC18A
chr16	69951466	C	T	ENST00000288040	ENSG00000157322	CLEC18A
chr16	69951469	G	T	ENST00000288040	ENSG00000157322	CLEC18A
chr16	69951472	C	T	ENST00000288040	ENSG00000157322	CLEC18A
chr16	69951487	G	T	ENST00000288040	ENSG00000157322	CLEC18A
chr16	69951491	G	A	ENST00000288040	ENSG00000157322	CLEC18A	TRUE	FALSE
chr16	69951491	G	C	ENST00000288040	ENSG00000157322	CLEC18A	TRUE	FALSE
chr16	69951491	G	T	ENST00000288040	ENSG00000157322	CLEC18A	TRUE	FALSE
chr16	69951492	T	A	ENST00000288040	ENSG00000157322	CLEC18A	TRUE	FALSE
chr16	69951492	T	C	ENST00000288040	ENSG00000157322	CLEC18A	TRUE	FALSE
chr16	69951492	T	G	ENST00000288040	ENSG00000157322	CLEC18A	TRUE	FALSE
chr16	69952033	A	C	ENST00000288040	ENSG00000157322	CLEC18A	TRUE	FALSE
chr16	69952033	A	G	ENST00000288040	ENSG00000157322	CLEC18A	TRUE	FALSE
chr16	69952033	A	T	ENST00000288040	ENSG00000157322	CLEC18A	TRUE	FALSE
chr16	69952034	G	A	ENST00000288040	ENSG00000157322	CLEC18A	TRUE	FALSE
chr16	69952034	G	C	ENST00000288040	ENSG00000157322	CLEC18A	TRUE	FALSE
chr16	69952034	G	T	ENST00000288040	ENSG00000157322	CLEC18A	TRUE	FALSE
chr16	69952046	A	T	ENST00000288040	ENSG00000157322	CLEC18A
chr16	69952049	G	T	ENST00000288040	ENSG00000157322	CLEC18A
chr16	69952059	T	A	ENST00000288040	ENSG00000157322	CLEC18A
chr16	69952092	G	A	ENST00000288040	ENSG00000157322	CLEC18A
chr16	69952093	G	A	ENST00000288040	ENSG00000157322	CLEC18A
chr16	69952097	C	T	ENST00000288040	ENSG00000157322	CLEC18A
chr16	69952127	G	A	ENST00000288040	ENSG00000157322	CLEC18A	TRUE	FALSE
chr16	69952127	G	C	ENST00000288040	ENSG00000157322	CLEC18A	TRUE	FALSE
chr16	69952127	G	T	ENST00000288040	ENSG00000157322	CLEC18A	TRUE	FALSE
chr16	69952128	T	A	ENST00000288040	ENSG00000157322	CLEC18A	TRUE	FALSE
chr16	69952128	T	C	ENST00000288040	ENSG00000157322	CLEC18A	TRUE	FALSE
chr16	69952128	T	G	ENST00000288040	ENSG00000157322	CLEC18A	TRUE	FALSE
chr16	69954332	A	C	ENST00000288040	ENSG00000157322	CLEC18A	FALSE	FALSE
chr16	69954332	A	G	ENST00000288040	ENSG00000157322	CLEC18A	FALSE	FALSE
chr16	69954332	A	T	ENST00000288040	ENSG00000157322	CLEC18A	FALSE	FALSE
chr16	69954333	G	A	ENST00000288040	ENSG00000157322	CLEC18A	FALSE	FALSE
chr16	69954333	G	C	ENST00000288040	ENSG00000157322	CLEC18A	FALSE	FALSE
chr16	69954333	G	T	ENST00000288040	ENSG00000157322	CLEC18A	FALSE	FALSE
chr16	69954338	G	A	ENST00000288040	ENSG00000157322	CLEC18A
chr16	69954339	G	A	ENST00000288040	ENSG00000157322	CLEC18A
chr16	69954355	C	T	ENST00000288040	ENSG00000157322	CLEC18A
chr16	69954364	C	T	ENST00000288040	ENSG00000157322	CLEC18A
chr16	69954384	T	A	ENST00000288040	ENSG00000157322	CLEC18A
chr16	69954385	G	T	ENST00000288040	ENSG00000157322	CLEC18A
chr16	69954419	G	A	ENST00000288040	ENSG00000157322	CLEC18A
chr16	69954420	G	A	ENST00000288040	ENSG00000157322	CLEC18A
chr16	69954430	C	T	ENST00000288040	ENSG00000157322	CLEC18A
chr16	69954440	G	A	ENST00000288040	ENSG00000157322	CLEC18A
chr16	69954441	G	A	ENST00000288040	ENSG00000157322	CLEC18A
chr16	69954448	C	T	ENST00000288040	ENSG00000157322	CLEC18A
chr16	69954467	T	A	ENST00000288040	ENSG00000157322	CLEC18A
chr16	69954481	G	T	ENST00000288040	ENSG00000157322	CLEC18A
chr16	69954497	G	A	ENST00000288040	ENSG00000157322	CLEC18A
chr16	69954498	G	A	ENST00000288040	ENSG00000157322	CLEC18A
chr16	69954505	G	T	ENST00000288040	ENSG00000157322	CLEC18A
chr16	69954511	C	T	ENST00000288040	ENSG00000157322	CLEC18A
chr16	69954519	C	A	ENST00000288040	ENSG00000157322	CLEC18A
chr16	69954519	C	G	ENST00000288040	ENSG00000157322	CLEC18A
chr16	69954532	G	T	ENST00000288040	ENSG00000157322	CLEC18A
chr16	69954535	G	T	ENST00000288040	ENSG00000157322	CLEC18A
chr16	69954540	T	A	ENST00000288040	ENSG00000157322	CLEC18A
chr16	69954558	C	A	ENST00000288040	ENSG00000157322	CLEC18A
chr16	69954567	C	A	ENST00000288040	ENSG00000157322	CLEC18A
chr16	69954567	C	G	ENST00000288040	ENSG00000157322	CLEC18A
chr16	69954571	C	T	ENST00000288040	ENSG00000157322	CLEC18A
chr16	69954574	G	A	ENST00000288040	ENSG00000157322	CLEC18A	TRUE	FALSE
chr16	69954574	G	C	ENST00000288040	ENSG00000157322	CLEC18A	TRUE	FALSE
chr16	69954574	G	T	ENST00000288040	ENSG00000157322	CLEC18A	TRUE	FALSE
chr16	69954575	T	A	ENST00000288040	ENSG00000157322	CLEC18A	TRUE	FALSE
chr16	69954575	T	C	ENST00000288040	ENSG00000157322	CLEC18A	TRUE	FALSE
chr16	69954575	T	G	ENST00000288040	ENSG00000157322	CLEC18A	TRUE	FALSE
chr16	69958940	A	C	ENST00000288040	ENSG00000157322	CLEC18A	TRUE	FALSE
chr16	69958940	A	G	ENST00000288040	ENSG00000157322	CLEC18A	TRUE	FALSE
chr16	69958940	A	T	ENST00000288040	ENSG00000157322	CLEC18A	TRUE	FALSE
chr16	69958941	G	A	ENST00000288040	ENSG00000157322	CLEC18A	TRUE	FALSE
chr16	69958941	G	C	ENST00000288040	ENSG00000157322	CLEC18A	TRUE	FALSE
chr16	69958941	G	T	ENST00000288040	ENSG00000157322	CLEC18A	TRUE	FALSE
chr16	69958949	G	A	ENST00000288040	ENSG00000157322	CLEC18A
chr16	69958950	G	A	ENST00000288040	ENSG00000157322	CLEC18A
chr16	69958958	C	A	ENST00000288040	ENSG00000157322	CLEC18A
chr16	69958958	C	G	ENST00000288040	ENSG00000157322	CLEC18A
chr16	69958963	C	T	ENST00000288040	ENSG00000157322	CLEC18A
chr16	69958974	T	A	ENST00000288040	ENSG00000157322	CLEC18A
chr16	69958989	C	A	ENST00000288040	ENSG00000157322	CLEC18A
chr16	69958999	C	T	ENST00000288040	ENSG00000157322	CLEC18A
chr16	69959011	G	T	ENST00000288040	ENSG00000157322	CLEC18A
chr16	69959025	T	A	ENST00000288040	ENSG00000157322	CLEC18A
chr16	69959031	C	A	ENST00000288040	ENSG00000157322	CLEC18A
chr16	69959031	C	G	ENST00000288040	ENSG00000157322	CLEC18A
chr16	69959038	A	T	ENST00000288040	ENSG00000157322	CLEC18A
chr16	69959040	G	A	ENST00000288040	ENSG00000157322	CLEC18A	TRUE	FALSE
chr16	69959040	G	C	ENST00000288040	ENSG00000157322	CLEC18A	TRUE	FALSE
chr16	69959040	G	T	ENST00000288040	ENSG00000157322	CLEC18A	TRUE	FALSE
chr16	69959041	T	A	ENST00000288040	ENSG00000157322	CLEC18A	TRUE	FALSE
chr16	69959041	T	C	ENST00000288040	ENSG00000157322	CLEC18A	FALSE	FALSE
chr16	69959041	T	G	ENST00000288040	ENSG00000157322	CLEC18A	TRUE	FALSE
chr16	69959458	A	C	ENST00000288040	ENSG00000157322	CLEC18A	FALSE	FALSE
chr16	69959458	A	G	ENST00000288040	ENSG00000157322	CLEC18A	FALSE	FALSE
chr16	69959458	A	T	ENST00000288040	ENSG00000157322	CLEC18A	FALSE	FALSE
chr16	69959459	G	A	ENST00000288040	ENSG00000157322	CLEC18A	FALSE	FALSE
chr16	69959459	G	C	ENST00000288040	ENSG00000157322	CLEC18A	FALSE	FALSE
chr16	69959459	G	T	ENST00000288040	ENSG00000157322	CLEC18A	FALSE	FALSE
chr16	69959468	G	A	ENST00000288040	ENSG00000157322	CLEC18A
chr16	69959469	G	A	ENST00000288040	ENSG00000157322	CLEC18A
chr16	69959470	G	T	ENST00000288040	ENSG00000157322	CLEC18A
chr16	69959482	A	T	ENST00000288040	ENSG00000157322	CLEC18A
chr16	69959499	T	A	ENST00000288040	ENSG00000157322	CLEC18A
chr16	69959499	T	G	ENST00000288040	ENSG00000157322	CLEC18A
chr16	69959500	A	T	ENST00000288040	ENSG00000157322	CLEC18A
chr16	69959503	A	T	ENST00000288040	ENSG00000157322	CLEC18A
chr16	69959513	G	A	ENST00000288040	ENSG00000157322	CLEC18A
chr16	69959514	G	A	ENST00000288040	ENSG00000157322	CLEC18A
chr16	69959517	T	A	ENST00000288040	ENSG00000157322	CLEC18A
chr16	69959519	C	A	ENST00000288040	ENSG00000157322	CLEC18A
chr16	69959526	C	A	ENST00000288040	ENSG00000157322	CLEC18A
chr16	69959540	C	A	ENST00000288040	ENSG00000157322	CLEC18A
chr16	69959540	C	G	ENST00000288040	ENSG00000157322	CLEC18A
chr16	69959547	C	A	ENST00000288040	ENSG00000157322	CLEC18A
chr16	69959551	A	T	ENST00000288040	ENSG00000157322	CLEC18A
chr16	69959558	G	A	ENST00000288040	ENSG00000157322	CLEC18A
chr16	69959559	G	A	ENST00000288040	ENSG00000157322	CLEC18A
chr16	69959580	T	A	ENST00000288040	ENSG00000157322	CLEC18A
chr16	69959581	G	T	ENST00000288040	ENSG00000157322	CLEC18A
chr16	69959582	G	A	ENST00000288040	ENSG00000157322	CLEC18A	TRUE	FALSE
chr16	69959582	G	C	ENST00000288040	ENSG00000157322	CLEC18A	TRUE	FALSE
chr16	69959582	G	T	ENST00000288040	ENSG00000157322	CLEC18A	TRUE	FALSE
chr16	69959583	T	A	ENST00000288040	ENSG00000157322	CLEC18A	TRUE	FALSE
chr16	69959583	T	C	ENST00000288040	ENSG00000157322	CLEC18A	TRUE	FALSE
chr16	69959583	T	G	ENST00000288040	ENSG00000157322	CLEC18A	TRUE	FALSE
chr16	69959737	A	C	ENST00000288040	ENSG00000157322	CLEC18A	FALSE	FALSE
chr16	69959737	A	G	ENST00000288040	ENSG00000157322	CLEC18A	FALSE	FALSE
chr16	69959737	A	T	ENST00000288040	ENSG00000157322	CLEC18A	TRUE	FALSE
chr16	69959738	G	A	ENST00000288040	ENSG00000157322	CLEC18A	TRUE	FALSE
chr16	69959738	G	C	ENST00000288040	ENSG00000157322	CLEC18A	TRUE	FALSE
chr16	69959738	G	T	ENST00000288040	ENSG00000157322	CLEC18A	TRUE	FALSE
chr16	69959758	T	A	ENST00000288040	ENSG00000157322	CLEC18A
chr16	69959770	C	A	ENST00000288040	ENSG00000157322	CLEC18A
chr16	69959771	C	T	ENST00000288040	ENSG00000157322	CLEC18A
chr16	69959780	G	T	ENST00000288040	ENSG00000157322	CLEC18A
chr16	69959803	C	A	ENST00000288040	ENSG00000157322	CLEC18A
chr16	69959809	C	A	ENST00000288040	ENSG00000157322	CLEC18A
chr16	69959815	T	A	ENST00000288040	ENSG00000157322	CLEC18A
chr16	69959827	C	A	ENST00000288040	ENSG00000157322	CLEC18A
chr16	69959827	C	G	ENST00000288040	ENSG00000157322	CLEC18A
chr16	69959834	A	T	ENST00000288040	ENSG00000157322	CLEC18A
chr16	69959839	C	A	ENST00000288040	ENSG00000157322	CLEC18A
chr16	69959839	C	G	ENST00000288040	ENSG00000157322	CLEC18A
chr16	69959842	C	A	ENST00000288040	ENSG00000157322	CLEC18A
chr16	69959843	C	T	ENST00000288040	ENSG00000157322	CLEC18A
chr16	69959847	G	A	ENST00000288040	ENSG00000157322	CLEC18A	TRUE	FALSE
chr16	69959847	G	C	ENST00000288040	ENSG00000157322	CLEC18A	TRUE	FALSE
chr16	69959847	G	T	ENST00000288040	ENSG00000157322	CLEC18A	TRUE	FALSE
chr16	69959848	T	A	ENST00000288040	ENSG00000157322	CLEC18A	TRUE	FALSE
chr16	69959848	T	C	ENST00000288040	ENSG00000157322	CLEC18A	TRUE	FALSE
chr16	69959848	T	G	ENST00000288040	ENSG00000157322	CLEC18A	TRUE	FALSE
chr16	69960371	A	C	ENST00000288040	ENSG00000157322	CLEC18A	TRUE	FALSE
chr16	69960371	A	G	ENST00000288040	ENSG00000157322	CLEC18A	TRUE	FALSE
chr16	69960371	A	T	ENST00000288040	ENSG00000157322	CLEC18A	TRUE	FALSE
chr16	69960372	G	A	ENST00000288040	ENSG00000157322	CLEC18A	TRUE	FALSE
chr16	69960372	G	C	ENST00000288040	ENSG00000157322	CLEC18A	TRUE	FALSE
chr16	69960372	G	T	ENST00000288040	ENSG00000157322	CLEC18A	TRUE	FALSE
chr16	69960380	C	A	ENST00000288040	ENSG00000157322	CLEC18A
chr16	69960387	C	T	ENST00000288040	ENSG00000157322	CLEC18A
chr16	69960392	T	A	ENST00000288040	ENSG00000157322	CLEC18A
chr16	69960411	G	T	ENST00000288040	ENSG00000157322	CLEC18A
chr16	69960414	G	T	ENST00000288040	ENSG00000157322	CLEC18A
chr16	69960417	G	T	ENST00000288040	ENSG00000157322	CLEC18A
chr16	69960422	C	A	ENST00000288040	ENSG00000157322	CLEC18A
chr16	69960424	C	A	ENST00000288040	ENSG00000157322	CLEC18A
chr16	69960428	C	A	ENST00000288040	ENSG00000157322	CLEC18A
chr16	69960434	T	A	ENST00000288040	ENSG00000157322	CLEC18A
chr16	69960446	C	A	ENST00000288040	ENSG00000157322	CLEC18A
chr16	69960446	C	G	ENST00000288040	ENSG00000157322	CLEC18A
chr16	69960450	G	T	ENST00000288040	ENSG00000157322	CLEC18A
chr16	69960456	C	T	ENST00000288040	ENSG00000157322	CLEC18A
chr16	69960461	T	A	ENST00000288040	ENSG00000157322	CLEC18A
chr16	69960466	G	A	ENST00000288040	ENSG00000157322	CLEC18A	TRUE	FALSE
chr16	69960466	G	C	ENST00000288040	ENSG00000157322	CLEC18A	TRUE	FALSE
chr16	69960466	G	T	ENST00000288040	ENSG00000157322	CLEC18A	TRUE	FALSE
chr16	69960467	T	A	ENST00000288040	ENSG00000157322	CLEC18A	TRUE	FALSE
chr16	69960467	T	C	ENST00000288040	ENSG00000157322	CLEC18A	TRUE	FALSE
chr16	69960467	T	G	ENST00000288040	ENSG00000157322	CLEC18A	TRUE	FALSE
chr16	69960843	A	C	ENST00000288040	ENSG00000157322	CLEC18A	FALSE	FALSE
chr16	69960843	A	G	ENST00000288040	ENSG00000157322	CLEC18A	FALSE	FALSE
chr16	69960843	A	T	ENST00000288040	ENSG00000157322	CLEC18A	FALSE	FALSE
chr16	69960844	G	A	ENST00000288040	ENSG00000157322	CLEC18A	FALSE	FALSE
chr16	69960844	G	C	ENST00000288040	ENSG00000157322	CLEC18A	FALSE	FALSE
chr16	69960844	G	T	ENST00000288040	ENSG00000157322	CLEC18A	FALSE	FALSE
chr16	69960847	A	T	ENST00000288040	ENSG00000157322	CLEC18A
chr16	69960873	T	A	ENST00000288040	ENSG00000157322	CLEC18A
chr16	69960889	G	T	ENST00000288040	ENSG00000157322	CLEC18A
chr16	69960897	C	A	ENST00000288040	ENSG00000157322	CLEC18A
chr16	69960911	C	A	ENST00000288040	ENSG00000157322	CLEC18A
chr16	69960911	C	G	ENST00000288040	ENSG00000157322	CLEC18A
chr16	69960913	G	T	ENST00000288040	ENSG00000157322	CLEC18A
chr16	69960927	T	A	ENST00000288040	ENSG00000157322	CLEC18A
chr16	69960927	T	G	ENST00000288040	ENSG00000157322	CLEC18A
chr16	69960930	C	A	ENST00000288040	ENSG00000157322	CLEC18A
chr16	69960930	C	G	ENST00000288040	ENSG00000157322	CLEC18A
chr16	69960931	A	T	ENST00000288040	ENSG00000157322	CLEC18A
chr16	69960943	A	T	ENST00000288040	ENSG00000157322	CLEC18A
chr16	69960948	T	A	ENST00000288040	ENSG00000157322	CLEC18A
chr16	69960949	C	T	ENST00000288040	ENSG00000157322	CLEC18A
chr16	69960952	G	A	ENST00000288040	ENSG00000157322	CLEC18A	FALSE	FALSE
chr16	69960952	G	C	ENST00000288040	ENSG00000157322	CLEC18A	FALSE	FALSE
chr16	69960952	G	T	ENST00000288040	ENSG00000157322	CLEC18A	FALSE	FALSE
chr16	69960953	T	A	ENST00000288040	ENSG00000157322	CLEC18A	FALSE	FALSE
chr16	69960953	T	C	ENST00000288040	ENSG00000157322	CLEC18A	FALSE	FALSE
chr16	69960953	T	G	ENST00000288040	ENSG00000157322	CLEC18A	FALSE	FALSE
chr16	69961584	A	C	ENST00000288040	ENSG00000157322	CLEC18A	FALSE	FALSE
chr16	69961584	A	G	ENST00000288040	ENSG00000157322	CLEC18A	FALSE	FALSE
chr16	69961584	A	T	ENST00000288040	ENSG00000157322	CLEC18A	FALSE	FALSE
chr16	69961585	G	A	ENST00000288040	ENSG00000157322	CLEC18A	FALSE	FALSE
chr16	69961585	G	C	ENST00000288040	ENSG00000157322	CLEC18A	TRUE	FALSE
chr16	69961585	G	T	ENST00000288040	ENSG00000157322	CLEC18A	FALSE	FALSE
chr16	69961589	A	T	ENST00000288040	ENSG00000157322	CLEC18A
chr16	69961607	C	T	ENST00000288040	ENSG00000157322	CLEC18A
chr16	69961613	A	T	ENST00000288040	ENSG00000157322	CLEC18A
chr16	69961619	C	T	ENST00000288040	ENSG00000157322	CLEC18A
chr16	69961622	A	T	ENST00000288040	ENSG00000157322	CLEC18A
chr16	69961628	C	T	ENST00000288040	ENSG00000157322	CLEC18A
chr16	69961648	T	A	ENST00000288040	ENSG00000157322	CLEC18A
chr16	69961648	T	G	ENST00000288040	ENSG00000157322	CLEC18A
chr16	69961661	G	T	ENST00000288040	ENSG00000157322	CLEC18A
chr16	69961673	G	T	ENST00000288040	ENSG00000157322	CLEC18A
chr16	69961694	G	T	ENST00000288040	ENSG00000157322	CLEC18A
chr16	69961710	G	A	ENST00000288040	ENSG00000157322	CLEC18A
chr16	69961711	G	A	ENST00000288040	ENSG00000157322	CLEC18A
chr16	69961716	G	A	ENST00000288040	ENSG00000157322	CLEC18A	TRUE	FALSE
chr16	69961716	G	C	ENST00000288040	ENSG00000157322	CLEC18A	TRUE	FALSE
chr16	69961716	G	T	ENST00000288040	ENSG00000157322	CLEC18A	TRUE	FALSE
chr16	69961717	T	A	ENST00000288040	ENSG00000157322	CLEC18A	TRUE	FALSE
chr16	69961717	T	C	ENST00000288040	ENSG00000157322	CLEC18A	TRUE	FALSE
chr16	69961717	T	G	ENST00000288040	ENSG00000157322	CLEC18A	TRUE	FALSE
chr16	69961986	A	C	ENST00000288040	ENSG00000157322	CLEC18A	TRUE	FALSE
chr16	69961986	A	G	ENST00000288040	ENSG00000157322	CLEC18A	TRUE	FALSE
chr16	69961986	A	T	ENST00000288040	ENSG00000157322	CLEC18A	TRUE	FALSE
chr16	69961987	G	A	ENST00000288040	ENSG00000157322	CLEC18A	TRUE	FALSE
chr16	69961987	G	C	ENST00000288040	ENSG00000157322	CLEC18A	TRUE	FALSE
chr16	69961987	G	T	ENST00000288040	ENSG00000157322	CLEC18A	TRUE	FALSE
chr16	69961998	C	A	ENST00000288040	ENSG00000157322	CLEC18A
chr16	69961998	C	G	ENST00000288040	ENSG00000157322	CLEC18A
chr16	69961999	A	T	ENST00000288040	ENSG00000157322	CLEC18A
chr16	69962008	A	T	ENST00000288040	ENSG00000157322	CLEC18A
chr16	69962024	G	A	ENST00000288040	ENSG00000157322	CLEC18A
chr16	69962025	G	A	ENST00000288040	ENSG00000157322	CLEC18A
chr16	69962035	G	T	ENST00000288040	ENSG00000157322	CLEC18A
chr16	69962041	C	T	ENST00000288040	ENSG00000157322	CLEC18A
chr16	69962068	C	T	ENST00000288040	ENSG00000157322	CLEC18A
chr16	69962085	G	A	ENST00000288040	ENSG00000157322	CLEC18A	TRUE	FALSE
chr16	69962085	G	C	ENST00000288040	ENSG00000157322	CLEC18A	TRUE	FALSE
chr16	69962085	G	T	ENST00000288040	ENSG00000157322	CLEC18A	TRUE	FALSE
chr16	69962086	T	A	ENST00000288040	ENSG00000157322	CLEC18A	TRUE	FALSE
chr16	69962086	T	C	ENST00000288040	ENSG00000157322	CLEC18A	FALSE	FALSE
chr16	69962086	T	G	ENST00000288040	ENSG00000157322	CLEC18A	TRUE	FALSE
chr16	69962974	A	C	ENST00000288040	ENSG00000157322	CLEC18A	TRUE	FALSE
chr16	69962974	A	G	ENST00000288040	ENSG00000157322	CLEC18A	TRUE	FALSE
chr16	69962974	A	T	ENST00000288040	ENSG00000157322	CLEC18A	TRUE	FALSE
chr16	69962975	G	A	ENST00000288040	ENSG00000157322	CLEC18A	TRUE	FALSE
chr16	69962975	G	C	ENST00000288040	ENSG00000157322	CLEC18A	TRUE	FALSE
chr16	69962975	G	T	ENST00000288040	ENSG00000157322	CLEC18A	TRUE	FALSE
chr16	69962988	C	A	ENST00000288040	ENSG00000157322	CLEC18A
chr16	69962992	G	T	ENST00000288040	ENSG00000157322	CLEC18A
chr16	69962998	C	T	ENST00000288040	ENSG00000157322	CLEC18A
chr16	69963005	C	A	ENST00000288040	ENSG00000157322	CLEC18A
chr16	69963005	C	G	ENST00000288040	ENSG00000157322	CLEC18A
chr16	69963020	G	A	ENST00000288040	ENSG00000157322	CLEC18A
chr16	69963021	G	A	ENST00000288040	ENSG00000157322	CLEC18A
chr16	69963028	C	T	ENST00000288040	ENSG00000157322	CLEC18A
chr16	69963036	C	A	ENST00000288040	ENSG00000157322	CLEC18A
chr16	69963037	A	T	ENST00000288040	ENSG00000157322	CLEC18A
chr16	69963043	C	T	ENST00000288040	ENSG00000157322	CLEC18A
chr16	69963054	C	A	ENST00000288040	ENSG00000157322	CLEC18A
chr16	69963054	C	G	ENST00000288040	ENSG00000157322	CLEC18A
chr16	69963060	C	A	ENST00000288040	ENSG00000157322	CLEC18A
chr16	69963061	C	T	ENST00000288040	ENSG00000157322	CLEC18A
chr16	69963068	G	A	ENST00000288040	ENSG00000157322	CLEC18A	TRUE	FALSE
chr16	69963068	G	C	ENST00000288040	ENSG00000157322	CLEC18A	TRUE	FALSE
chr16	69963068	G	T	ENST00000288040	ENSG00000157322	CLEC18A	TRUE	FALSE
chr16	69963069	T	A	ENST00000288040	ENSG00000157322	CLEC18A	TRUE	FALSE
chr16	69963069	T	C	ENST00000288040	ENSG00000157322	CLEC18A	TRUE	FALSE
chr16	69963069	T	G	ENST00000288040	ENSG00000157322	CLEC18A	TRUE	FALSE
chr16	69963572	A	C	ENST00000288040	ENSG00000157322	CLEC18A	FALSE	FALSE
chr16	69963572	A	G	ENST00000288040	ENSG00000157322	CLEC18A	FALSE	FALSE
chr16	69963572	A	T	ENST00000288040	ENSG00000157322	CLEC18A	FALSE	FALSE
chr16	69963573	G	A	ENST00000288040	ENSG00000157322	CLEC18A	FALSE	FALSE
chr16	69963573	G	C	ENST00000288040	ENSG00000157322	CLEC18A	FALSE	FALSE
chr16	69963573	G	T	ENST00000288040	ENSG00000157322	CLEC18A	FALSE	FALSE
chr16	69963576	C	T	ENST00000288040	ENSG00000157322	CLEC18A
chr16	69963579	G	T	ENST00000288040	ENSG00000157322	CLEC18A
chr16	69963595	G	A	ENST00000288040	ENSG00000157322	CLEC18A
chr16	69963596	G	A	ENST00000288040	ENSG00000157322	CLEC18A
chr16	70114441	G	A	ENST00000288050	ENSG00000090857	PDPR	TRUE	FALSE
chr16	70114441	G	C	ENST00000288050	ENSG00000090857	PDPR	TRUE	FALSE
chr16	70114441	G	T	ENST00000288050	ENSG00000090857	PDPR	TRUE	FALSE
chr16	70114442	T	A	ENST00000288050	ENSG00000090857	PDPR	TRUE	FALSE
chr16	70114442	T	C	ENST00000288050	ENSG00000090857	PDPR	TRUE	FALSE
chr16	70114442	T	G	ENST00000288050	ENSG00000090857	PDPR	TRUE	FALSE
chr16	70114819	A	C	ENST00000288050	ENSG00000090857	PDPR	FALSE	FALSE
chr16	70114819	A	G	ENST00000288050	ENSG00000090857	PDPR	FALSE	FALSE
chr16	70114819	A	T	ENST00000288050	ENSG00000090857	PDPR	FALSE	FALSE
chr16	70114820	G	A	ENST00000288050	ENSG00000090857	PDPR	FALSE	FALSE
chr16	70114820	G	C	ENST00000288050	ENSG00000090857	PDPR	FALSE	FALSE
chr16	70114820	G	T	ENST00000288050	ENSG00000090857	PDPR	FALSE	FALSE
chr16	70114931	G	A	ENST00000288050	ENSG00000090857	PDPR	FALSE	FALSE
chr16	70114931	G	C	ENST00000288050	ENSG00000090857	PDPR	FALSE	FALSE
chr16	70114931	G	T	ENST00000288050	ENSG00000090857	PDPR	FALSE	FALSE
chr16	70114932	T	A	ENST00000288050	ENSG00000090857	PDPR	FALSE	FALSE
chr16	70114932	T	C	ENST00000288050	ENSG00000090857	PDPR	FALSE	FALSE
chr16	70114932	T	G	ENST00000288050	ENSG00000090857	PDPR	FALSE	FALSE
chr16	70120459	A	C	ENST00000288050	ENSG00000090857	PDPR	TRUE	FALSE
chr16	70120459	A	G	ENST00000288050	ENSG00000090857	PDPR	TRUE	FALSE
chr16	70120459	A	T	ENST00000288050	ENSG00000090857	PDPR	TRUE	FALSE
chr16	70120460	G	A	ENST00000288050	ENSG00000090857	PDPR	TRUE	FALSE
chr16	70120460	G	C	ENST00000288050	ENSG00000090857	PDPR	TRUE	FALSE
chr16	70120460	G	T	ENST00000288050	ENSG00000090857	PDPR	TRUE	FALSE
chr16	70120504	C	A	ENST00000288050	ENSG00000090857	PDPR	FALSE	FALSE
chr16	70120504	C	G	ENST00000288050	ENSG00000090857	PDPR	FALSE	FALSE
chr16	70120509	T	A	ENST00000288050	ENSG00000090857	PDPR	FALSE	FALSE
chr16	70120515	C	A	ENST00000288050	ENSG00000090857	PDPR	FALSE	FALSE
chr16	70120523	G	T	ENST00000288050	ENSG00000090857	PDPR	FALSE	FALSE
chr16	70120526	A	T	ENST00000288050	ENSG00000090857	PDPR	FALSE	FALSE
chr16	70120529	C	T	ENST00000288050	ENSG00000090857	PDPR	FALSE	FALSE
chr16	70120532	A	T	ENST00000288050	ENSG00000090857	PDPR	FALSE	FALSE
chr16	70120544	G	T	ENST00000288050	ENSG00000090857	PDPR		FALSE
chr16	70120548	G	A	ENST00000288050	ENSG00000090857	PDPR		FALSE
chr16	70120549	G	A	ENST00000288050	ENSG00000090857	PDPR		FALSE
chr16	70120550	C	T	ENST00000288050	ENSG00000090857	PDPR		FALSE
chr16	70120557	G	A	ENST00000288050	ENSG00000090857	PDPR		FALSE
chr16	70120558	G	A	ENST00000288050	ENSG00000090857	PDPR		FALSE
chr16	70120568	A	T	ENST00000288050	ENSG00000090857	PDPR
chr16	70120581	C	A	ENST00000288050	ENSG00000090857	PDPR
chr16	70120581	C	G	ENST00000288050	ENSG00000090857	PDPR
chr16	70120589	G	T	ENST00000288050	ENSG00000090857	PDPR
chr16	70120616	C	T	ENST00000288050	ENSG00000090857	PDPR
chr16	70120622	C	T	ENST00000288050	ENSG00000090857	PDPR
chr16	70120636	T	A	ENST00000288050	ENSG00000090857	PDPR
chr16	70120637	G	T	ENST00000288050	ENSG00000090857	PDPR
chr16	70120643	G	T	ENST00000288050	ENSG00000090857	PDPR
chr16	70120669	T	A	ENST00000288050	ENSG00000090857	PDPR
chr16	70120669	T	G	ENST00000288050	ENSG00000090857	PDPR
chr16	70120679	A	T	ENST00000288050	ENSG00000090857	PDPR
chr16	70120689	G	A	ENST00000288050	ENSG00000090857	PDPR
chr16	70120690	G	A	ENST00000288050	ENSG00000090857	PDPR
chr16	70120691	A	T	ENST00000288050	ENSG00000090857	PDPR
chr16	70120707	T	A	ENST00000288050	ENSG00000090857	PDPR
chr16	70120709	G	T	ENST00000288050	ENSG00000090857	PDPR
chr16	70120712	C	T	ENST00000288050	ENSG00000090857	PDPR
chr16	70120720	G	A	ENST00000288050	ENSG00000090857	PDPR	TRUE	FALSE
chr16	70120720	G	C	ENST00000288050	ENSG00000090857	PDPR	TRUE	FALSE
chr16	70120720	G	T	ENST00000288050	ENSG00000090857	PDPR	TRUE	FALSE
chr16	70120721	T	A	ENST00000288050	ENSG00000090857	PDPR	TRUE	FALSE
chr16	70120721	T	C	ENST00000288050	ENSG00000090857	PDPR	TRUE	FALSE
chr16	70120721	T	G	ENST00000288050	ENSG00000090857	PDPR	TRUE	FALSE
chr16	70127258	A	C	ENST00000288050	ENSG00000090857	PDPR	TRUE	FALSE
chr16	70127258	A	G	ENST00000288050	ENSG00000090857	PDPR	TRUE	FALSE
chr16	70127258	A	T	ENST00000288050	ENSG00000090857	PDPR	TRUE	FALSE
chr16	70127259	G	A	ENST00000288050	ENSG00000090857	PDPR	TRUE	FALSE
chr16	70127259	G	C	ENST00000288050	ENSG00000090857	PDPR	TRUE	FALSE
chr16	70127259	G	T	ENST00000288050	ENSG00000090857	PDPR	TRUE	FALSE
chr16	70127287	T	A	ENST00000288050	ENSG00000090857	PDPR
chr16	70127316	T	A	ENST00000288050	ENSG00000090857	PDPR
chr16	70127324	G	T	ENST00000288050	ENSG00000090857	PDPR
chr16	70127327	C	T	ENST00000288050	ENSG00000090857	PDPR
chr16	70127330	A	T	ENST00000288050	ENSG00000090857	PDPR
chr16	70127344	C	A	ENST00000288050	ENSG00000090857	PDPR
chr16	70127344	C	G	ENST00000288050	ENSG00000090857	PDPR
chr16	70127346	C	A	ENST00000288050	ENSG00000090857	PDPR
chr16	70127346	C	G	ENST00000288050	ENSG00000090857	PDPR
chr16	70127351	A	T	ENST00000288050	ENSG00000090857	PDPR
chr16	70127359	C	A	ENST00000288050	ENSG00000090857	PDPR
chr16	70127359	C	G	ENST00000288050	ENSG00000090857	PDPR
chr16	70127362	T	A	ENST00000288050	ENSG00000090857	PDPR
chr16	70127362	T	G	ENST00000288050	ENSG00000090857	PDPR
chr16	70127363	C	T	ENST00000288050	ENSG00000090857	PDPR
chr16	70127367	T	A	ENST00000288050	ENSG00000090857	PDPR
chr16	70127367	T	G	ENST00000288050	ENSG00000090857	PDPR
chr16	70127369	G	T	ENST00000288050	ENSG00000090857	PDPR
chr16	70127372	C	T	ENST00000288050	ENSG00000090857	PDPR
chr16	70127375	G	T	ENST00000288050	ENSG00000090857	PDPR
chr16	70127387	C	T	ENST00000288050	ENSG00000090857	PDPR
chr16	70127394	G	A	ENST00000288050	ENSG00000090857	PDPR	TRUE	FALSE
chr16	70127394	G	C	ENST00000288050	ENSG00000090857	PDPR	TRUE	FALSE
chr16	70127394	G	T	ENST00000288050	ENSG00000090857	PDPR	TRUE	FALSE
chr16	70127395	T	A	ENST00000288050	ENSG00000090857	PDPR	TRUE	FALSE
chr16	70127395	T	C	ENST00000288050	ENSG00000090857	PDPR	FALSE	FALSE
chr16	70127395	T	G	ENST00000288050	ENSG00000090857	PDPR	TRUE	FALSE
chr16	70128782	A	C	ENST00000288050	ENSG00000090857	PDPR	TRUE	FALSE
chr16	70128782	A	G	ENST00000288050	ENSG00000090857	PDPR	TRUE	FALSE
chr16	70128782	A	T	ENST00000288050	ENSG00000090857	PDPR	TRUE	FALSE
chr16	70128783	G	A	ENST00000288050	ENSG00000090857	PDPR	TRUE	FALSE
chr16	70128783	G	C	ENST00000288050	ENSG00000090857	PDPR	TRUE	FALSE
chr16	70128783	G	T	ENST00000288050	ENSG00000090857	PDPR	TRUE	FALSE
chr16	70128788	C	A	ENST00000288050	ENSG00000090857	PDPR
chr16	70128788	C	G	ENST00000288050	ENSG00000090857	PDPR
chr16	70128802	C	A	ENST00000288050	ENSG00000090857	PDPR
chr16	70128802	C	G	ENST00000288050	ENSG00000090857	PDPR
chr16	70128816	C	T	ENST00000288050	ENSG00000090857	PDPR
chr16	70128822	C	T	ENST00000288050	ENSG00000090857	PDPR
chr16	70128828	C	T	ENST00000288050	ENSG00000090857	PDPR
chr16	70128843	A	T	ENST00000288050	ENSG00000090857	PDPR
chr16	70128866	G	A	ENST00000288050	ENSG00000090857	PDPR	TRUE	FALSE
chr16	70128866	G	C	ENST00000288050	ENSG00000090857	PDPR	TRUE	FALSE
chr16	70128866	G	T	ENST00000288050	ENSG00000090857	PDPR	TRUE	FALSE
chr16	70128867	T	A	ENST00000288050	ENSG00000090857	PDPR	TRUE	FALSE
chr16	70128867	T	C	ENST00000288050	ENSG00000090857	PDPR	TRUE	FALSE
chr16	70128867	T	G	ENST00000288050	ENSG00000090857	PDPR	TRUE	FALSE
chr16	70128957	A	C	ENST00000288050	ENSG00000090857	PDPR	TRUE	FALSE
chr16	70128957	A	G	ENST00000288050	ENSG00000090857	PDPR	TRUE	FALSE
chr16	70128957	A	T	ENST00000288050	ENSG00000090857	PDPR	TRUE	FALSE
chr16	70128958	G	A	ENST00000288050	ENSG00000090857	PDPR	TRUE	FALSE
chr16	70128958	G	C	ENST00000288050	ENSG00000090857	PDPR	TRUE	FALSE
chr16	70128958	G	T	ENST00000288050	ENSG00000090857	PDPR	TRUE	FALSE
chr16	70128978	G	T	ENST00000288050	ENSG00000090857	PDPR
chr16	70128993	A	T	ENST00000288050	ENSG00000090857	PDPR
chr16	70128996	A	T	ENST00000288050	ENSG00000090857	PDPR
chr16	70129005	G	T	ENST00000288050	ENSG00000090857	PDPR
chr16	70129059	G	T	ENST00000288050	ENSG00000090857	PDPR
chr16	70129116	C	T	ENST00000288050	ENSG00000090857	PDPR
chr16	70129123	G	A	ENST00000288050	ENSG00000090857	PDPR	TRUE	FALSE
chr16	70129123	G	C	ENST00000288050	ENSG00000090857	PDPR	TRUE	FALSE
chr16	70129123	G	T	ENST00000288050	ENSG00000090857	PDPR	TRUE	FALSE
chr16	70129124	T	A	ENST00000288050	ENSG00000090857	PDPR	TRUE	FALSE
chr16	70129124	T	C	ENST00000288050	ENSG00000090857	PDPR	TRUE	FALSE
chr16	70129124	T	G	ENST00000288050	ENSG00000090857	PDPR	TRUE	FALSE
chr16	70130421	A	C	ENST00000288050	ENSG00000090857	PDPR	TRUE	FALSE
chr16	70130421	A	G	ENST00000288050	ENSG00000090857	PDPR	TRUE	FALSE
chr16	70130421	A	T	ENST00000288050	ENSG00000090857	PDPR	TRUE	FALSE
chr16	70130422	G	A	ENST00000288050	ENSG00000090857	PDPR	TRUE	FALSE
chr16	70130422	G	C	ENST00000288050	ENSG00000090857	PDPR	TRUE	FALSE
chr16	70130422	G	T	ENST00000288050	ENSG00000090857	PDPR	TRUE	FALSE
chr16	70130428	C	T	ENST00000288050	ENSG00000090857	PDPR
chr16	70130436	T	A	ENST00000288050	ENSG00000090857	PDPR
chr16	70130436	T	G	ENST00000288050	ENSG00000090857	PDPR
chr16	70130467	A	T	ENST00000288050	ENSG00000090857	PDPR
chr16	70130470	A	T	ENST00000288050	ENSG00000090857	PDPR
chr16	70130476	C	T	ENST00000288050	ENSG00000090857	PDPR
chr16	70130485	G	T	ENST00000288050	ENSG00000090857	PDPR
chr16	70130491	G	T	ENST00000288050	ENSG00000090857	PDPR
chr16	70130500	A	T	ENST00000288050	ENSG00000090857	PDPR
chr16	70130503	G	T	ENST00000288050	ENSG00000090857	PDPR
chr16	70130506	C	T	ENST00000288050	ENSG00000090857	PDPR
chr16	70130512	G	T	ENST00000288050	ENSG00000090857	PDPR
chr16	70130517	C	A	ENST00000288050	ENSG00000090857	PDPR
chr16	70130518	C	T	ENST00000288050	ENSG00000090857	PDPR
chr16	70130523	T	A	ENST00000288050	ENSG00000090857	PDPR
chr16	70130523	T	G	ENST00000288050	ENSG00000090857	PDPR
chr16	70130535	T	A	ENST00000288050	ENSG00000090857	PDPR
chr16	70130542	C	T	ENST00000288050	ENSG00000090857	PDPR
chr16	70130545	G	A	ENST00000288050	ENSG00000090857	PDPR	TRUE	FALSE
chr16	70130545	G	C	ENST00000288050	ENSG00000090857	PDPR	TRUE	FALSE
chr16	70130545	G	T	ENST00000288050	ENSG00000090857	PDPR	TRUE	FALSE
chr16	70130546	T	A	ENST00000288050	ENSG00000090857	PDPR	TRUE	FALSE
chr16	70130546	T	C	ENST00000288050	ENSG00000090857	PDPR	TRUE	FALSE
chr16	70130546	T	G	ENST00000288050	ENSG00000090857	PDPR	TRUE	FALSE
chr16	70131300	A	C	ENST00000288050	ENSG00000090857	PDPR	TRUE	FALSE
chr16	70131300	A	G	ENST00000288050	ENSG00000090857	PDPR	TRUE	FALSE
chr16	70131300	A	T	ENST00000288050	ENSG00000090857	PDPR	TRUE	FALSE
chr16	70131301	G	A	ENST00000288050	ENSG00000090857	PDPR	TRUE	FALSE
chr16	70131301	G	C	ENST00000288050	ENSG00000090857	PDPR	TRUE	FALSE
chr16	70131301	G	T	ENST00000288050	ENSG00000090857	PDPR	TRUE	FALSE
chr16	70131303	G	A	ENST00000288050	ENSG00000090857	PDPR
chr16	70131304	G	A	ENST00000288050	ENSG00000090857	PDPR
chr16	70131310	C	A	ENST00000288050	ENSG00000090857	PDPR
chr16	70131310	C	G	ENST00000288050	ENSG00000090857	PDPR
chr16	70131311	G	T	ENST00000288050	ENSG00000090857	PDPR
chr16	70131329	G	T	ENST00000288050	ENSG00000090857	PDPR
chr16	70131332	G	T	ENST00000288050	ENSG00000090857	PDPR
chr16	70131361	C	A	ENST00000288050	ENSG00000090857	PDPR
chr16	70131362	G	T	ENST00000288050	ENSG00000090857	PDPR
chr16	70131373	C	A	ENST00000288050	ENSG00000090857	PDPR
chr16	70131373	C	G	ENST00000288050	ENSG00000090857	PDPR
chr16	70131390	T	A	ENST00000288050	ENSG00000090857	PDPR
chr16	70131392	G	T	ENST00000288050	ENSG00000090857	PDPR
chr16	70131404	C	T	ENST00000288050	ENSG00000090857	PDPR
chr16	70131420	G	A	ENST00000288050	ENSG00000090857	PDPR	TRUE	FALSE
chr16	70131420	G	C	ENST00000288050	ENSG00000090857	PDPR	TRUE	FALSE
chr16	70131420	G	T	ENST00000288050	ENSG00000090857	PDPR	TRUE	FALSE
chr16	70131421	T	A	ENST00000288050	ENSG00000090857	PDPR	TRUE	FALSE
chr16	70131421	T	C	ENST00000288050	ENSG00000090857	PDPR	TRUE	FALSE
chr16	70131421	T	G	ENST00000288050	ENSG00000090857	PDPR	TRUE	FALSE
chr16	70132149	A	C	ENST00000288050	ENSG00000090857	PDPR	TRUE	FALSE
chr16	70132149	A	G	ENST00000288050	ENSG00000090857	PDPR	TRUE	FALSE
chr16	70132149	A	T	ENST00000288050	ENSG00000090857	PDPR	TRUE	FALSE
chr16	70132150	G	A	ENST00000288050	ENSG00000090857	PDPR	TRUE	FALSE
chr16	70132150	G	C	ENST00000288050	ENSG00000090857	PDPR	TRUE	FALSE
chr16	70132150	G	T	ENST00000288050	ENSG00000090857	PDPR	TRUE	FALSE
chr16	70132168	G	T	ENST00000288050	ENSG00000090857	PDPR
chr16	70132171	A	T	ENST00000288050	ENSG00000090857	PDPR
chr16	70132179	T	A	ENST00000288050	ENSG00000090857	PDPR
chr16	70132179	T	G	ENST00000288050	ENSG00000090857	PDPR
chr16	70132190	G	A	ENST00000288050	ENSG00000090857	PDPR
chr16	70132191	G	A	ENST00000288050	ENSG00000090857	PDPR
chr16	70132192	C	T	ENST00000288050	ENSG00000090857	PDPR
chr16	70132219	G	T	ENST00000288050	ENSG00000090857	PDPR
chr16	70132222	A	T	ENST00000288050	ENSG00000090857	PDPR
chr16	70132231	A	T	ENST00000288050	ENSG00000090857	PDPR
chr16	70132246	G	T	ENST00000288050	ENSG00000090857	PDPR
chr16	70132252	A	T	ENST00000288050	ENSG00000090857	PDPR
chr16	70132258	C	T	ENST00000288050	ENSG00000090857	PDPR
chr16	70132264	G	T	ENST00000288050	ENSG00000090857	PDPR
chr16	70132270	C	T	ENST00000288050	ENSG00000090857	PDPR
chr16	70132279	C	T	ENST00000288050	ENSG00000090857	PDPR
chr16	70132282	G	T	ENST00000288050	ENSG00000090857	PDPR
chr16	70132289	G	A	ENST00000288050	ENSG00000090857	PDPR
chr16	70132290	G	A	ENST00000288050	ENSG00000090857	PDPR
chr16	70132300	G	T	ENST00000288050	ENSG00000090857	PDPR
chr16	70132301	G	A	ENST00000288050	ENSG00000090857	PDPR	TRUE	FALSE
chr16	70132301	G	C	ENST00000288050	ENSG00000090857	PDPR	TRUE	TRUE
chr16	70132301	G	T	ENST00000288050	ENSG00000090857	PDPR	TRUE	TRUE
chr16	70132302	T	A	ENST00000288050	ENSG00000090857	PDPR	TRUE	TRUE
chr16	70132302	T	C	ENST00000288050	ENSG00000090857	PDPR	TRUE	FALSE
chr16	70132302	T	G	ENST00000288050	ENSG00000090857	PDPR	TRUE	TRUE
chr16	70136192	A	C	ENST00000288050	ENSG00000090857	PDPR	TRUE	FALSE
chr16	70136192	A	G	ENST00000288050	ENSG00000090857	PDPR	TRUE	FALSE
chr16	70136192	A	T	ENST00000288050	ENSG00000090857	PDPR	TRUE	FALSE
chr16	70136193	G	A	ENST00000288050	ENSG00000090857	PDPR	TRUE	FALSE
chr16	70136193	G	C	ENST00000288050	ENSG00000090857	PDPR	TRUE	FALSE
chr16	70136193	G	T	ENST00000288050	ENSG00000090857	PDPR	TRUE	FALSE
chr16	70136203	T	A	ENST00000288050	ENSG00000090857	PDPR
chr16	70136229	G	T	ENST00000288050	ENSG00000090857	PDPR
chr16	70136233	T	A	ENST00000288050	ENSG00000090857	PDPR
chr16	70136233	T	G	ENST00000288050	ENSG00000090857	PDPR
chr16	70136235	G	T	ENST00000288050	ENSG00000090857	PDPR
chr16	70136244	G	T	ENST00000288050	ENSG00000090857	PDPR
chr16	70136253	A	T	ENST00000288050	ENSG00000090857	PDPR
chr16	70136257	T	A	ENST00000288050	ENSG00000090857	PDPR
chr16	70136267	C	A	ENST00000288050	ENSG00000090857	PDPR
chr16	70136271	G	T	ENST00000288050	ENSG00000090857	PDPR
chr16	70136297	C	A	ENST00000288050	ENSG00000090857	PDPR
chr16	70136307	G	T	ENST00000288050	ENSG00000090857	PDPR
chr16	70136322	C	T	ENST00000288050	ENSG00000090857	PDPR
chr16	70136330	C	A	ENST00000288050	ENSG00000090857	PDPR
chr16	70136330	C	G	ENST00000288050	ENSG00000090857	PDPR
chr16	70136343	G	T	ENST00000288050	ENSG00000090857	PDPR
chr16	70136365	C	A	ENST00000288050	ENSG00000090857	PDPR
chr16	70136365	C	G	ENST00000288050	ENSG00000090857	PDPR
chr16	70136373	G	T	ENST00000288050	ENSG00000090857	PDPR
chr16	70136376	G	T	ENST00000288050	ENSG00000090857	PDPR
chr16	70136382	G	T	ENST00000288050	ENSG00000090857	PDPR
chr16	70136385	A	T	ENST00000288050	ENSG00000090857	PDPR
chr16	70136387	G	A	ENST00000288050	ENSG00000090857	PDPR	TRUE	FALSE
chr16	70136387	G	C	ENST00000288050	ENSG00000090857	PDPR	TRUE	FALSE
chr16	70136387	G	T	ENST00000288050	ENSG00000090857	PDPR	TRUE	FALSE
chr16	70136388	T	A	ENST00000288050	ENSG00000090857	PDPR	TRUE	FALSE
chr16	70136388	T	C	ENST00000288050	ENSG00000090857	PDPR	TRUE	FALSE
chr16	70136388	T	G	ENST00000288050	ENSG00000090857	PDPR	TRUE	FALSE
chr16	70138897	A	C	ENST00000288050	ENSG00000090857	PDPR	TRUE	FALSE
chr16	70138897	A	G	ENST00000288050	ENSG00000090857	PDPR	TRUE	FALSE
chr16	70138897	A	T	ENST00000288050	ENSG00000090857	PDPR	TRUE	FALSE
chr16	70138898	G	A	ENST00000288050	ENSG00000090857	PDPR	TRUE	FALSE
chr16	70138898	G	C	ENST00000288050	ENSG00000090857	PDPR	TRUE	FALSE
chr16	70138898	G	T	ENST00000288050	ENSG00000090857	PDPR	TRUE	FALSE
chr16	70138902	C	A	ENST00000288050	ENSG00000090857	PDPR
chr16	70138902	C	G	ENST00000288050	ENSG00000090857	PDPR
chr16	70138909	G	T	ENST00000288050	ENSG00000090857	PDPR
chr16	70138913	G	A	ENST00000288050	ENSG00000090857	PDPR
chr16	70138914	G	A	ENST00000288050	ENSG00000090857	PDPR
chr16	70138929	T	A	ENST00000288050	ENSG00000090857	PDPR
chr16	70138929	T	G	ENST00000288050	ENSG00000090857	PDPR
chr16	70138934	C	A	ENST00000288050	ENSG00000090857	PDPR
chr16	70138934	C	G	ENST00000288050	ENSG00000090857	PDPR
chr16	70138936	G	T	ENST00000288050	ENSG00000090857	PDPR
chr16	70138946	G	A	ENST00000288050	ENSG00000090857	PDPR
chr16	70138947	G	A	ENST00000288050	ENSG00000090857	PDPR
chr16	70138948	G	T	ENST00000288050	ENSG00000090857	PDPR
chr16	70138952	T	A	ENST00000288050	ENSG00000090857	PDPR
chr16	70138960	A	T	ENST00000288050	ENSG00000090857	PDPR
chr16	70138969	G	T	ENST00000288050	ENSG00000090857	PDPR
chr16	70138978	C	T	ENST00000288050	ENSG00000090857	PDPR
chr16	70139014	G	T	ENST00000288050	ENSG00000090857	PDPR
chr16	70139024	G	A	ENST00000288050	ENSG00000090857	PDPR	TRUE	TRUE
chr16	70139024	G	C	ENST00000288050	ENSG00000090857	PDPR	TRUE	TRUE
chr16	70139024	G	T	ENST00000288050	ENSG00000090857	PDPR	TRUE	TRUE
chr16	70139025	T	A	ENST00000288050	ENSG00000090857	PDPR	TRUE	TRUE
chr16	70139025	T	C	ENST00000288050	ENSG00000090857	PDPR	TRUE	TRUE
chr16	70139025	T	G	ENST00000288050	ENSG00000090857	PDPR	TRUE	TRUE
chr16	70142232	A	C	ENST00000288050	ENSG00000090857	PDPR	TRUE	FALSE
chr16	70142232	A	G	ENST00000288050	ENSG00000090857	PDPR	TRUE	FALSE
chr16	70142232	A	T	ENST00000288050	ENSG00000090857	PDPR	TRUE	FALSE
chr16	70142233	G	A	ENST00000288050	ENSG00000090857	PDPR	TRUE	FALSE
chr16	70142233	G	C	ENST00000288050	ENSG00000090857	PDPR	TRUE	FALSE
chr16	70142233	G	T	ENST00000288050	ENSG00000090857	PDPR	TRUE	FALSE
chr16	70142237	T	A	ENST00000288050	ENSG00000090857	PDPR
chr16	70142244	T	A	ENST00000288050	ENSG00000090857	PDPR
chr16	70142244	T	G	ENST00000288050	ENSG00000090857	PDPR
chr16	70142251	A	T	ENST00000288050	ENSG00000090857	PDPR
chr16	70142264	G	A	ENST00000288050	ENSG00000090857	PDPR
chr16	70142265	G	A	ENST00000288050	ENSG00000090857	PDPR
chr16	70142272	C	T	ENST00000288050	ENSG00000090857	PDPR
chr16	70142284	C	T	ENST00000288050	ENSG00000090857	PDPR
chr16	70142288	T	A	ENST00000288050	ENSG00000090857	PDPR
chr16	70142288	T	G	ENST00000288050	ENSG00000090857	PDPR
chr16	70142307	C	A	ENST00000288050	ENSG00000090857	PDPR
chr16	70142307	C	G	ENST00000288050	ENSG00000090857	PDPR
chr16	70142323	C	T	ENST00000288050	ENSG00000090857	PDPR
chr16	70142326	G	T	ENST00000288050	ENSG00000090857	PDPR
chr16	70142336	G	A	ENST00000288050	ENSG00000090857	PDPR
chr16	70142337	G	A	ENST00000288050	ENSG00000090857	PDPR
chr16	70142341	G	T	ENST00000288050	ENSG00000090857	PDPR
chr16	70142344	A	T	ENST00000288050	ENSG00000090857	PDPR
chr16	70142350	G	T	ENST00000288050	ENSG00000090857	PDPR
chr16	70142356	G	T	ENST00000288050	ENSG00000090857	PDPR
chr16	70142365	A	T	ENST00000288050	ENSG00000090857	PDPR
chr16	70142370	C	A	ENST00000288050	ENSG00000090857	PDPR
chr16	70142370	C	G	ENST00000288050	ENSG00000090857	PDPR
chr16	70142386	A	T	ENST00000288050	ENSG00000090857	PDPR
chr16	70142390	G	A	ENST00000288050	ENSG00000090857	PDPR	TRUE	FALSE
chr16	70142390	G	C	ENST00000288050	ENSG00000090857	PDPR	TRUE	TRUE
chr16	70142390	G	T	ENST00000288050	ENSG00000090857	PDPR	TRUE	TRUE
chr16	70142391	T	A	ENST00000288050	ENSG00000090857	PDPR	TRUE	FALSE
chr16	70142391	T	C	ENST00000288050	ENSG00000090857	PDPR	TRUE	FALSE
chr16	70142391	T	G	ENST00000288050	ENSG00000090857	PDPR	TRUE	FALSE
chr16	70142551	A	C	ENST00000288050	ENSG00000090857	PDPR	TRUE	FALSE
chr16	70142551	A	G	ENST00000288050	ENSG00000090857	PDPR	TRUE	FALSE
chr16	70142551	A	T	ENST00000288050	ENSG00000090857	PDPR	TRUE	FALSE
chr16	70142552	G	A	ENST00000288050	ENSG00000090857	PDPR	TRUE	FALSE
chr16	70142552	G	C	ENST00000288050	ENSG00000090857	PDPR	TRUE	FALSE
chr16	70142552	G	T	ENST00000288050	ENSG00000090857	PDPR	TRUE	FALSE
chr16	70142565	T	A	ENST00000288050	ENSG00000090857	PDPR
chr16	70142567	G	T	ENST00000288050	ENSG00000090857	PDPR
chr16	70142570	C	T	ENST00000288050	ENSG00000090857	PDPR
chr16	70142576	A	T	ENST00000288050	ENSG00000090857	PDPR
chr16	70142587	T	A	ENST00000288050	ENSG00000090857	PDPR
chr16	70142587	T	G	ENST00000288050	ENSG00000090857	PDPR
chr16	70142588	A	T	ENST00000288050	ENSG00000090857	PDPR
chr16	70142598	G	A	ENST00000288050	ENSG00000090857	PDPR
chr16	70142599	G	A	ENST00000288050	ENSG00000090857	PDPR
chr16	70142612	G	T	ENST00000288050	ENSG00000090857	PDPR
chr16	70142618	G	T	ENST00000288050	ENSG00000090857	PDPR
chr16	70142624	A	T	ENST00000288050	ENSG00000090857	PDPR
chr16	70142629	C	A	ENST00000288050	ENSG00000090857	PDPR
chr16	70142632	T	A	ENST00000288050	ENSG00000090857	PDPR
chr16	70142633	A	T	ENST00000288050	ENSG00000090857	PDPR
chr16	70142636	G	T	ENST00000288050	ENSG00000090857	PDPR
chr16	70142647	T	A	ENST00000288050	ENSG00000090857	PDPR
chr16	70142672	A	T	ENST00000288050	ENSG00000090857	PDPR
chr16	70142678	G	T	ENST00000288050	ENSG00000090857	PDPR
chr16	70142687	G	A	ENST00000288050	ENSG00000090857	PDPR	TRUE	FALSE
chr16	70142687	G	C	ENST00000288050	ENSG00000090857	PDPR	TRUE	FALSE
chr16	70142687	G	T	ENST00000288050	ENSG00000090857	PDPR	TRUE	FALSE
chr16	70142688	T	A	ENST00000288050	ENSG00000090857	PDPR	TRUE	FALSE
chr16	70142688	T	C	ENST00000288050	ENSG00000090857	PDPR	TRUE	FALSE
chr16	70142688	T	G	ENST00000288050	ENSG00000090857	PDPR	TRUE	FALSE
chr16	70143508	A	C	ENST00000288050	ENSG00000090857	PDPR	TRUE	FALSE
chr16	70143508	A	G	ENST00000288050	ENSG00000090857	PDPR	TRUE	FALSE
chr16	70143508	A	T	ENST00000288050	ENSG00000090857	PDPR	TRUE	FALSE
chr16	70143509	G	A	ENST00000288050	ENSG00000090857	PDPR	TRUE	FALSE
chr16	70143509	G	C	ENST00000288050	ENSG00000090857	PDPR	TRUE	FALSE
chr16	70143509	G	T	ENST00000288050	ENSG00000090857	PDPR	TRUE	FALSE
chr16	70143522	C	T	ENST00000288050	ENSG00000090857	PDPR
chr16	70143529	T	A	ENST00000288050	ENSG00000090857	PDPR
chr16	70143529	T	G	ENST00000288050	ENSG00000090857	PDPR
chr16	70143531	G	T	ENST00000288050	ENSG00000090857	PDPR
chr16	70143540	C	T	ENST00000288050	ENSG00000090857	PDPR
chr16	70143545	C	A	ENST00000288050	ENSG00000090857	PDPR
chr16	70143545	C	G	ENST00000288050	ENSG00000090857	PDPR
chr16	70143606	G	T	ENST00000288050	ENSG00000090857	PDPR
chr16	70143612	G	T	ENST00000288050	ENSG00000090857	PDPR
chr16	70143620	T	A	ENST00000288050	ENSG00000090857	PDPR
chr16	70143620	T	G	ENST00000288050	ENSG00000090857	PDPR
chr16	70143621	G	T	ENST00000288050	ENSG00000090857	PDPR
chr16	70143632	C	A	ENST00000288050	ENSG00000090857	PDPR
chr16	70143642	C	T	ENST00000288050	ENSG00000090857	PDPR
chr16	70143651	A	T	ENST00000288050	ENSG00000090857	PDPR
chr16	70143659	G	A	ENST00000288050	ENSG00000090857	PDPR	TRUE	FALSE
chr16	70143659	G	C	ENST00000288050	ENSG00000090857	PDPR	TRUE	FALSE
chr16	70143659	G	T	ENST00000288050	ENSG00000090857	PDPR	TRUE	FALSE
chr16	70143660	T	A	ENST00000288050	ENSG00000090857	PDPR	TRUE	FALSE
chr16	70143660	T	C	ENST00000288050	ENSG00000090857	PDPR	TRUE	FALSE
chr16	70143660	T	G	ENST00000288050	ENSG00000090857	PDPR	TRUE	FALSE
chr16	70144419	A	C	ENST00000288050	ENSG00000090857	PDPR	TRUE	FALSE
chr16	70144419	A	G	ENST00000288050	ENSG00000090857	PDPR	TRUE	FALSE
chr16	70144419	A	T	ENST00000288050	ENSG00000090857	PDPR	TRUE	FALSE
chr16	70144420	G	A	ENST00000288050	ENSG00000090857	PDPR	TRUE	FALSE
chr16	70144420	G	C	ENST00000288050	ENSG00000090857	PDPR	TRUE	FALSE
chr16	70144420	G	T	ENST00000288050	ENSG00000090857	PDPR	TRUE	FALSE
chr16	70144446	C	T	ENST00000288050	ENSG00000090857	PDPR
chr16	70144449	C	T	ENST00000288050	ENSG00000090857	PDPR
chr16	70144460	T	A	ENST00000288050	ENSG00000090857	PDPR
chr16	70144462	G	A	ENST00000288050	ENSG00000090857	PDPR
chr16	70144463	G	A	ENST00000288050	ENSG00000090857	PDPR
chr16	70144468	G	A	ENST00000288050	ENSG00000090857	PDPR
chr16	70144469	G	A	ENST00000288050	ENSG00000090857	PDPR
chr16	70144473	A	T	ENST00000288050	ENSG00000090857	PDPR
chr16	70144476	A	T	ENST00000288050	ENSG00000090857	PDPR
chr16	70144488	A	T	ENST00000288050	ENSG00000090857	PDPR
chr16	70144509	G	T	ENST00000288050	ENSG00000090857	PDPR
chr16	70144522	G	A	ENST00000288050	ENSG00000090857	PDPR
chr16	70144523	G	A	ENST00000288050	ENSG00000090857	PDPR
chr16	70144524	A	T	ENST00000288050	ENSG00000090857	PDPR
chr16	70144529	C	A	ENST00000288050	ENSG00000090857	PDPR
chr16	70144529	C	G	ENST00000288050	ENSG00000090857	PDPR
chr16	70144534	G	A	ENST00000288050	ENSG00000090857	PDPR	TRUE	FALSE
chr16	70144534	G	C	ENST00000288050	ENSG00000090857	PDPR	TRUE	FALSE
chr16	70144534	G	T	ENST00000288050	ENSG00000090857	PDPR	TRUE	FALSE
chr16	70144535	T	A	ENST00000288050	ENSG00000090857	PDPR	TRUE	FALSE
chr16	70144535	T	C	ENST00000288050	ENSG00000090857	PDPR	TRUE	FALSE
chr16	70144535	T	G	ENST00000288050	ENSG00000090857	PDPR	TRUE	FALSE
chr16	70146132	A	C	ENST00000288050	ENSG00000090857	PDPR	TRUE	FALSE
chr16	70146132	A	G	ENST00000288050	ENSG00000090857	PDPR	TRUE	FALSE
chr16	70146132	A	T	ENST00000288050	ENSG00000090857	PDPR	TRUE	FALSE
chr16	70146133	G	A	ENST00000288050	ENSG00000090857	PDPR	TRUE	FALSE
chr16	70146133	G	C	ENST00000288050	ENSG00000090857	PDPR	TRUE	FALSE
chr16	70146133	G	T	ENST00000288050	ENSG00000090857	PDPR	TRUE	FALSE
chr16	70146154	C	T	ENST00000288050	ENSG00000090857	PDPR
chr16	70146175	G	T	ENST00000288050	ENSG00000090857	PDPR
chr16	70146179	T	A	ENST00000288050	ENSG00000090857	PDPR
chr16	70146186	T	A	ENST00000288050	ENSG00000090857	PDPR
chr16	70146186	T	G	ENST00000288050	ENSG00000090857	PDPR
chr16	70146225	C	A	ENST00000288050	ENSG00000090857	PDPR
chr16	70146226	A	T	ENST00000288050	ENSG00000090857	PDPR
chr16	70146229	G	A	ENST00000288050	ENSG00000090857	PDPR	TRUE	FALSE
chr16	70146229	G	C	ENST00000288050	ENSG00000090857	PDPR	TRUE	FALSE
chr16	70146229	G	T	ENST00000288050	ENSG00000090857	PDPR	TRUE	FALSE
chr16	70146230	T	A	ENST00000288050	ENSG00000090857	PDPR	TRUE	FALSE
chr16	70146230	T	C	ENST00000288050	ENSG00000090857	PDPR	FALSE	FALSE
chr16	70146230	T	G	ENST00000288050	ENSG00000090857	PDPR	TRUE	FALSE
chr16	70148462	A	C	ENST00000288050	ENSG00000090857	PDPR	TRUE	FALSE
chr16	70148462	A	G	ENST00000288050	ENSG00000090857	PDPR	TRUE	FALSE
chr16	70148462	A	T	ENST00000288050	ENSG00000090857	PDPR	TRUE	FALSE
chr16	70148463	G	A	ENST00000288050	ENSG00000090857	PDPR	TRUE	FALSE
chr16	70148463	G	C	ENST00000288050	ENSG00000090857	PDPR	TRUE	FALSE
chr16	70148463	G	T	ENST00000288050	ENSG00000090857	PDPR	TRUE	FALSE
chr16	70148464	G	T	ENST00000288050	ENSG00000090857	PDPR
chr16	70148481	T	A	ENST00000288050	ENSG00000090857	PDPR
chr16	70148481	T	G	ENST00000288050	ENSG00000090857	PDPR
chr16	70148518	G	T	ENST00000288050	ENSG00000090857	PDPR
chr16	70148521	G	T	ENST00000288050	ENSG00000090857	PDPR
chr16	70148527	G	T	ENST00000288050	ENSG00000090857	PDPR
chr16	70148541	C	A	ENST00000288050	ENSG00000090857	PDPR
chr16	70148541	C	G	ENST00000288050	ENSG00000090857	PDPR
chr16	70148551	G	T	ENST00000288050	ENSG00000090857	PDPR
chr16	70148554	G	A	ENST00000288050	ENSG00000090857	PDPR	TRUE	FALSE
chr16	70148554	G	C	ENST00000288050	ENSG00000090857	PDPR	TRUE	FALSE
chr16	70148554	G	T	ENST00000288050	ENSG00000090857	PDPR	TRUE	FALSE
chr16	70148555	T	A	ENST00000288050	ENSG00000090857	PDPR	TRUE	FALSE
chr16	70148555	T	C	ENST00000288050	ENSG00000090857	PDPR	TRUE	FALSE
chr16	70148555	T	G	ENST00000288050	ENSG00000090857	PDPR	TRUE	FALSE
chr16	70153389	A	C	ENST00000288050	ENSG00000090857	PDPR	TRUE	FALSE
chr16	70153389	A	G	ENST00000288050	ENSG00000090857	PDPR	TRUE	FALSE
chr16	70153389	A	T	ENST00000288050	ENSG00000090857	PDPR	TRUE	FALSE
chr16	70153390	G	A	ENST00000288050	ENSG00000090857	PDPR	TRUE	FALSE
chr16	70153390	G	C	ENST00000288050	ENSG00000090857	PDPR	TRUE	FALSE
chr16	70153390	G	T	ENST00000288050	ENSG00000090857	PDPR	TRUE	FALSE
chr16	70153393	C	A	ENST00000288050	ENSG00000090857	PDPR	TRUE	TRUE
chr16	70153393	C	G	ENST00000288050	ENSG00000090857	PDPR	TRUE	TRUE
chr16	70153408	C	A	ENST00000288050	ENSG00000090857	PDPR	TRUE	TRUE
chr16	70153408	C	G	ENST00000288050	ENSG00000090857	PDPR	TRUE	TRUE
chr16	70153412	G	T	ENST00000288050	ENSG00000090857	PDPR	TRUE	TRUE
chr16	70153430	C	T	ENST00000288050	ENSG00000090857	PDPR	TRUE	TRUE
chr16	70153433	A	T	ENST00000288050	ENSG00000090857	PDPR	TRUE	TRUE
chr16	70153438	C	A	ENST00000288050	ENSG00000090857	PDPR	TRUE	TRUE
chr16	70153438	C	G	ENST00000288050	ENSG00000090857	PDPR	TRUE	TRUE
chr16	70153439	G	T	ENST00000288050	ENSG00000090857	PDPR	TRUE	TRUE
chr16	70153459	T	A	ENST00000288050	ENSG00000090857	PDPR	TRUE	TRUE
chr16	70153459	T	G	ENST00000288050	ENSG00000090857	PDPR	TRUE	TRUE
chr16	70153462	C	A	ENST00000288050	ENSG00000090857	PDPR	TRUE	TRUE
chr16	70153462	C	G	ENST00000288050	ENSG00000090857	PDPR	TRUE	TRUE
chr16	70153478	C	T	ENST00000288050	ENSG00000090857	PDPR	TRUE	TRUE
chr16	70153484	G	T	ENST00000288050	ENSG00000090857	PDPR	TRUE	TRUE
chr16	70153487	A	T	ENST00000288050	ENSG00000090857	PDPR	TRUE	TRUE
chr16	70153503	G	A	ENST00000288050	ENSG00000090857	PDPR	TRUE	TRUE
chr16	70153504	G	A	ENST00000288050	ENSG00000090857	PDPR	TRUE	TRUE
chr16	70153508	C	T	ENST00000288050	ENSG00000090857	PDPR	TRUE	TRUE
chr16	70153538	G	T	ENST00000288050	ENSG00000090857	PDPR	FALSE	FALSE
chr16	70153543	T	A	ENST00000288050	ENSG00000090857	PDPR	FALSE	FALSE
chr16	70153544	G	T	ENST00000288050	ENSG00000090857	PDPR	FALSE	FALSE
chr16	70153547	C	T	ENST00000288050	ENSG00000090857	PDPR	FALSE	FALSE
chr16	70153550	G	T	ENST00000288050	ENSG00000090857	PDPR	FALSE	FALSE
chr16	70153562	A	T	ENST00000288050	ENSG00000090857	PDPR	FALSE	FALSE
chr16	70153566	T	A	ENST00000288050	ENSG00000090857	PDPR	FALSE	FALSE
chr16	70153566	T	G	ENST00000288050	ENSG00000090857	PDPR	FALSE	FALSE
chr16	70153568	G	T	ENST00000288050	ENSG00000090857	PDPR	FALSE	FALSE
chr16	70153571	A	T	ENST00000288050	ENSG00000090857	PDPR	FALSE	FALSE
chr16	70153574	G	A	ENST00000288050	ENSG00000090857	PDPR	TRUE	FALSE
chr16	70153574	G	C	ENST00000288050	ENSG00000090857	PDPR	TRUE	FALSE
chr16	70153574	G	T	ENST00000288050	ENSG00000090857	PDPR	TRUE	FALSE
chr16	70153575	T	A	ENST00000288050	ENSG00000090857	PDPR	TRUE	FALSE
chr16	70153575	T	C	ENST00000288050	ENSG00000090857	PDPR	TRUE	FALSE
chr16	70153575	T	G	ENST00000288050	ENSG00000090857	PDPR	TRUE	FALSE
chr16	70156473	A	C	ENST00000288050	ENSG00000090857	PDPR	TRUE	FALSE
chr16	70156473	A	G	ENST00000288050	ENSG00000090857	PDPR	TRUE	FALSE
chr16	70156473	A	T	ENST00000288050	ENSG00000090857	PDPR	TRUE	TRUE
chr16	70156474	G	A	ENST00000288050	ENSG00000090857	PDPR	TRUE	FALSE
chr16	70156474	G	C	ENST00000288050	ENSG00000090857	PDPR	TRUE	FALSE
chr16	70156474	G	T	ENST00000288050	ENSG00000090857	PDPR	TRUE	FALSE
chr16	70156508	C	T	ENST00000288050	ENSG00000090857	PDPR	FALSE	FALSE
chr16	70156511	C	T	ENST00000288050	ENSG00000090857	PDPR	FALSE	FALSE
chr16	70156514	A	T	ENST00000288050	ENSG00000090857	PDPR	FALSE	FALSE
chr16	70156517	C	T	ENST00000288050	ENSG00000090857	PDPR	FALSE	FALSE
chr16	70156523	G	T	ENST00000288050	ENSG00000090857	PDPR	FALSE	FALSE
chr16	70156531	T	A	ENST00000288050	ENSG00000090857	PDPR	FALSE	FALSE
chr16	70156531	T	G	ENST00000288050	ENSG00000090857	PDPR	FALSE	FALSE
chr16	70156532	A	T	ENST00000288050	ENSG00000090857	PDPR	FALSE	FALSE
chr16	70156569	C	A	ENST00000288050	ENSG00000090857	PDPR	FALSE	FALSE
chr16	70156569	C	G	ENST00000288050	ENSG00000090857	PDPR	FALSE	FALSE
chr16	70156584	G	A	ENST00000288050	ENSG00000090857	PDPR	FALSE	FALSE
chr16	70156585	G	A	ENST00000288050	ENSG00000090857	PDPR	FALSE	FALSE
chr16	70156590	G	A	ENST00000288050	ENSG00000090857	PDPR	FALSE	FALSE
chr16	70156591	G	A	ENST00000288050	ENSG00000090857	PDPR	FALSE	FALSE
chr16	70156593	G	A	ENST00000288050	ENSG00000090857	PDPR	FALSE	FALSE
chr16	70156594	G	A	ENST00000288050	ENSG00000090857	PDPR	FALSE	FALSE
chr16	70156595	G	T	ENST00000288050	ENSG00000090857	PDPR	FALSE	FALSE
chr16	70156598	G	T	ENST00000288050	ENSG00000090857	PDPR	FALSE	FALSE
chr16	70156609	C	A	ENST00000288050	ENSG00000090857	PDPR	FALSE	FALSE
chr16	70156609	C	G	ENST00000288050	ENSG00000090857	PDPR	FALSE	FALSE
chr16	70156619	C	T	ENST00000288050	ENSG00000090857	PDPR	FALSE	FALSE
chr16	70156624	T	A	ENST00000288050	ENSG00000090857	PDPR	FALSE	FALSE
chr16	70156624	T	G	ENST00000288050	ENSG00000090857	PDPR	FALSE	FALSE
chr16	70156631	A	T	ENST00000288050	ENSG00000090857	PDPR	FALSE	FALSE
chr16	70156651	C	A	ENST00000288050	ENSG00000090857	PDPR	FALSE	FALSE
chr16	70156651	C	G	ENST00000288050	ENSG00000090857	PDPR	FALSE	FALSE
chr16	70156657	C	A	ENST00000288050	ENSG00000090857	PDPR	FALSE	FALSE
chr16	70156657	C	G	ENST00000288050	ENSG00000090857	PDPR	FALSE	FALSE
chr16	70156664	G	T	ENST00000288050	ENSG00000090857	PDPR	FALSE	FALSE
chr16	70156678	C	A	ENST00000288050	ENSG00000090857	PDPR	FALSE	FALSE
chr16	70156703	G	T	ENST00000288050	ENSG00000090857	PDPR	FALSE	FALSE
chr16	70156715	G	T	ENST00000288050	ENSG00000090857	PDPR	FALSE	FALSE
chr16	70156718	G	T	ENST00000288050	ENSG00000090857	PDPR	FALSE	FALSE
chr16	70156721	C	T	ENST00000288050	ENSG00000090857	PDPR	FALSE	FALSE
chr16	70156751	G	T	ENST00000288050	ENSG00000090857	PDPR	FALSE	FALSE
chr16	70156754	G	T	ENST00000288050	ENSG00000090857	PDPR	FALSE	FALSE
chr16	70156759	T	A	ENST00000288050	ENSG00000090857	PDPR	FALSE	FALSE
chr16	70156759	T	G	ENST00000288050	ENSG00000090857	PDPR	FALSE	FALSE
chr16	70156760	G	T	ENST00000288050	ENSG00000090857	PDPR	FALSE	FALSE
chr16	70156775	G	T	ENST00000288050	ENSG00000090857	PDPR	FALSE	FALSE
chr16	70156780	C	A	ENST00000288050	ENSG00000090857	PDPR	FALSE	FALSE
chr16	70156780	C	G	ENST00000288050	ENSG00000090857	PDPR	FALSE	FALSE
chr16	70156787	C	T	ENST00000288050	ENSG00000090857	PDPR	FALSE	FALSE
chr16	70156793	A	T	ENST00000288050	ENSG00000090857	PDPR	FALSE	FALSE
chr16	70156799	A	T	ENST00000288050	ENSG00000090857	PDPR	FALSE	FALSE
chr16	70156807	C	A	ENST00000288050	ENSG00000090857	PDPR	FALSE	FALSE
chr16	70156807	C	G	ENST00000288050	ENSG00000090857	PDPR	FALSE	FALSE
chr16	70156829	C	T	ENST00000288050	ENSG00000090857	PDPR	FALSE	FALSE
chr16	70156832	A	T	ENST00000288050	ENSG00000090857	PDPR	FALSE	FALSE
chr16	70156838	C	T	ENST00000288050	ENSG00000090857	PDPR	FALSE	FALSE
chr16	70156841	A	T	ENST00000288050	ENSG00000090857	PDPR	FALSE	FALSE
chr16	70156853	G	T	ENST00000288050	ENSG00000090857	PDPR	FALSE	FALSE
chr16	70156866	T	A	ENST00000288050	ENSG00000090857	PDPR	FALSE	FALSE
chr16	70156866	T	G	ENST00000288050	ENSG00000090857	PDPR	FALSE	FALSE
chr16	70156874	A	T	ENST00000288050	ENSG00000090857	PDPR	FALSE	FALSE
chr16	70173952	G	A	ENST00000541793	ENSG00000157335	CLEC18C	FALSE	FALSE
chr16	70173952	G	C	ENST00000541793	ENSG00000157335	CLEC18C	FALSE	FALSE
chr16	70173952	G	T	ENST00000541793	ENSG00000157335	CLEC18C	FALSE	FALSE
chr16	70173953	T	A	ENST00000541793	ENSG00000157335	CLEC18C	FALSE	FALSE
chr16	70173953	T	C	ENST00000541793	ENSG00000157335	CLEC18C	FALSE	FALSE
chr16	70173953	T	G	ENST00000541793	ENSG00000157335	CLEC18C	FALSE	FALSE
chr16	70174171	A	C	ENST00000541793	ENSG00000157335	CLEC18C	TRUE	FALSE
chr16	70174171	A	G	ENST00000541793	ENSG00000157335	CLEC18C	TRUE	FALSE
chr16	70174171	A	T	ENST00000541793	ENSG00000157335	CLEC18C	TRUE	FALSE
chr16	70174172	G	A	ENST00000541793	ENSG00000157335	CLEC18C	TRUE	FALSE
chr16	70174172	G	C	ENST00000541793	ENSG00000157335	CLEC18C	TRUE	FALSE
chr16	70174172	G	T	ENST00000541793	ENSG00000157335	CLEC18C	TRUE	FALSE
chr16	70174291	G	T	ENST00000541793	ENSG00000157335	CLEC18C	FALSE	FALSE
chr16	70174352	G	A	ENST00000541793	ENSG00000157335	CLEC18C
chr16	70174353	G	A	ENST00000541793	ENSG00000157335	CLEC18C
chr16	70174357	G	T	ENST00000541793	ENSG00000157335	CLEC18C
chr16	70174364	G	A	ENST00000541793	ENSG00000157335	CLEC18C
chr16	70174365	G	A	ENST00000541793	ENSG00000157335	CLEC18C
chr16	70174372	C	T	ENST00000541793	ENSG00000157335	CLEC18C
chr16	70174378	C	T	ENST00000541793	ENSG00000157335	CLEC18C
chr16	70174381	G	T	ENST00000541793	ENSG00000157335	CLEC18C
chr16	70174384	C	T	ENST00000541793	ENSG00000157335	CLEC18C
chr16	70174399	G	T	ENST00000541793	ENSG00000157335	CLEC18C
chr16	70174403	G	A	ENST00000541793	ENSG00000157335	CLEC18C	TRUE	FALSE
chr16	70174403	G	C	ENST00000541793	ENSG00000157335	CLEC18C	TRUE	FALSE
chr16	70174403	G	T	ENST00000541793	ENSG00000157335	CLEC18C	TRUE	FALSE
chr16	70174404	T	A	ENST00000541793	ENSG00000157335	CLEC18C	TRUE	FALSE
chr16	70174404	T	C	ENST00000541793	ENSG00000157335	CLEC18C	TRUE	FALSE
chr16	70174404	T	G	ENST00000541793	ENSG00000157335	CLEC18C	TRUE	FALSE
chr16	70174945	A	C	ENST00000541793	ENSG00000157335	CLEC18C	TRUE	FALSE
chr16	70174945	A	G	ENST00000541793	ENSG00000157335	CLEC18C	TRUE	FALSE
chr16	70174945	A	T	ENST00000541793	ENSG00000157335	CLEC18C	TRUE	FALSE
chr16	70174946	G	A	ENST00000541793	ENSG00000157335	CLEC18C	TRUE	FALSE
chr16	70174946	G	C	ENST00000541793	ENSG00000157335	CLEC18C	TRUE	FALSE
chr16	70174946	G	T	ENST00000541793	ENSG00000157335	CLEC18C	TRUE	FALSE
chr16	70174958	A	T	ENST00000541793	ENSG00000157335	CLEC18C
chr16	70174961	G	T	ENST00000541793	ENSG00000157335	CLEC18C
chr16	70174971	T	A	ENST00000541793	ENSG00000157335	CLEC18C
chr16	70175004	G	A	ENST00000541793	ENSG00000157335	CLEC18C
chr16	70175005	G	A	ENST00000541793	ENSG00000157335	CLEC18C
chr16	70175009	C	T	ENST00000541793	ENSG00000157335	CLEC18C
chr16	70175039	G	A	ENST00000541793	ENSG00000157335	CLEC18C	TRUE	FALSE
chr16	70175039	G	C	ENST00000541793	ENSG00000157335	CLEC18C	TRUE	FALSE
chr16	70175039	G	T	ENST00000541793	ENSG00000157335	CLEC18C	TRUE	FALSE
chr16	70175040	T	A	ENST00000541793	ENSG00000157335	CLEC18C	TRUE	FALSE
chr16	70175040	T	C	ENST00000541793	ENSG00000157335	CLEC18C	FALSE	FALSE
chr16	70175040	T	G	ENST00000541793	ENSG00000157335	CLEC18C	TRUE	FALSE
chr16	70177239	A	C	ENST00000541793	ENSG00000157335	CLEC18C	FALSE	FALSE
chr16	70177239	A	G	ENST00000541793	ENSG00000157335	CLEC18C	FALSE	FALSE
chr16	70177239	A	T	ENST00000541793	ENSG00000157335	CLEC18C	FALSE	FALSE
chr16	70177240	G	A	ENST00000541793	ENSG00000157335	CLEC18C	FALSE	FALSE
chr16	70177240	G	C	ENST00000541793	ENSG00000157335	CLEC18C	FALSE	FALSE
chr16	70177240	G	T	ENST00000541793	ENSG00000157335	CLEC18C	FALSE	FALSE
chr16	70177245	G	A	ENST00000541793	ENSG00000157335	CLEC18C
chr16	70177246	G	A	ENST00000541793	ENSG00000157335	CLEC18C
chr16	70177262	C	T	ENST00000541793	ENSG00000157335	CLEC18C
chr16	70177271	C	T	ENST00000541793	ENSG00000157335	CLEC18C
chr16	70177291	T	A	ENST00000541793	ENSG00000157335	CLEC18C
chr16	70177292	G	T	ENST00000541793	ENSG00000157335	CLEC18C
chr16	70177326	G	A	ENST00000541793	ENSG00000157335	CLEC18C
chr16	70177327	G	A	ENST00000541793	ENSG00000157335	CLEC18C
chr16	70177337	C	T	ENST00000541793	ENSG00000157335	CLEC18C
chr16	70177347	G	A	ENST00000541793	ENSG00000157335	CLEC18C
chr16	70177348	G	A	ENST00000541793	ENSG00000157335	CLEC18C
chr16	70177355	C	T	ENST00000541793	ENSG00000157335	CLEC18C
chr16	70177374	T	A	ENST00000541793	ENSG00000157335	CLEC18C
chr16	70177388	G	T	ENST00000541793	ENSG00000157335	CLEC18C
chr16	70177404	G	A	ENST00000541793	ENSG00000157335	CLEC18C
chr16	70177405	G	A	ENST00000541793	ENSG00000157335	CLEC18C
chr16	70177412	G	T	ENST00000541793	ENSG00000157335	CLEC18C
chr16	70177418	C	T	ENST00000541793	ENSG00000157335	CLEC18C
chr16	70177426	C	A	ENST00000541793	ENSG00000157335	CLEC18C
chr16	70177426	C	G	ENST00000541793	ENSG00000157335	CLEC18C
chr16	70177439	G	T	ENST00000541793	ENSG00000157335	CLEC18C
chr16	70177442	G	T	ENST00000541793	ENSG00000157335	CLEC18C
chr16	70177447	T	A	ENST00000541793	ENSG00000157335	CLEC18C
chr16	70177465	C	A	ENST00000541793	ENSG00000157335	CLEC18C
chr16	70177474	C	A	ENST00000541793	ENSG00000157335	CLEC18C
chr16	70177474	C	G	ENST00000541793	ENSG00000157335	CLEC18C
chr16	70177478	C	T	ENST00000541793	ENSG00000157335	CLEC18C
chr16	70177481	G	A	ENST00000541793	ENSG00000157335	CLEC18C	TRUE	FALSE
chr16	70177481	G	C	ENST00000541793	ENSG00000157335	CLEC18C	TRUE	FALSE
chr16	70177481	G	T	ENST00000541793	ENSG00000157335	CLEC18C	TRUE	FALSE
chr16	70177482	T	A	ENST00000541793	ENSG00000157335	CLEC18C	TRUE	FALSE
chr16	70177482	T	C	ENST00000541793	ENSG00000157335	CLEC18C	TRUE	FALSE
chr16	70177482	T	G	ENST00000541793	ENSG00000157335	CLEC18C	TRUE	FALSE
chr16	70181848	A	C	ENST00000541793	ENSG00000157335	CLEC18C	TRUE	FALSE
chr16	70181848	A	G	ENST00000541793	ENSG00000157335	CLEC18C	TRUE	FALSE
chr16	70181848	A	T	ENST00000541793	ENSG00000157335	CLEC18C	TRUE	FALSE
chr16	70181849	G	A	ENST00000541793	ENSG00000157335	CLEC18C	TRUE	FALSE
chr16	70181849	G	C	ENST00000541793	ENSG00000157335	CLEC18C	TRUE	FALSE
chr16	70181849	G	T	ENST00000541793	ENSG00000157335	CLEC18C	TRUE	FALSE
chr16	70181857	G	A	ENST00000541793	ENSG00000157335	CLEC18C
chr16	70181858	G	A	ENST00000541793	ENSG00000157335	CLEC18C
chr16	70181866	C	A	ENST00000541793	ENSG00000157335	CLEC18C
chr16	70181866	C	G	ENST00000541793	ENSG00000157335	CLEC18C
chr16	70181871	C	T	ENST00000541793	ENSG00000157335	CLEC18C
chr16	70181882	T	A	ENST00000541793	ENSG00000157335	CLEC18C
chr16	70181897	C	A	ENST00000541793	ENSG00000157335	CLEC18C
chr16	70181907	C	T	ENST00000541793	ENSG00000157335	CLEC18C
chr16	70181919	G	T	ENST00000541793	ENSG00000157335	CLEC18C
chr16	70181933	T	A	ENST00000541793	ENSG00000157335	CLEC18C
chr16	70181939	C	A	ENST00000541793	ENSG00000157335	CLEC18C
chr16	70181939	C	G	ENST00000541793	ENSG00000157335	CLEC18C
chr16	70181946	A	T	ENST00000541793	ENSG00000157335	CLEC18C
chr16	70181948	G	A	ENST00000541793	ENSG00000157335	CLEC18C	TRUE	FALSE
chr16	70181948	G	C	ENST00000541793	ENSG00000157335	CLEC18C	TRUE	FALSE
chr16	70181948	G	T	ENST00000541793	ENSG00000157335	CLEC18C	TRUE	FALSE
chr16	70181949	T	A	ENST00000541793	ENSG00000157335	CLEC18C	TRUE	FALSE
chr16	70181949	T	C	ENST00000541793	ENSG00000157335	CLEC18C	FALSE	FALSE
chr16	70181949	T	G	ENST00000541793	ENSG00000157335	CLEC18C	TRUE	FALSE
chr16	70182366	A	C	ENST00000541793	ENSG00000157335	CLEC18C	FALSE	FALSE
chr16	70182366	A	G	ENST00000541793	ENSG00000157335	CLEC18C	FALSE	FALSE
chr16	70182366	A	T	ENST00000541793	ENSG00000157335	CLEC18C	FALSE	FALSE
chr16	70182367	G	A	ENST00000541793	ENSG00000157335	CLEC18C	FALSE	FALSE
chr16	70182367	G	C	ENST00000541793	ENSG00000157335	CLEC18C	FALSE	FALSE
chr16	70182367	G	T	ENST00000541793	ENSG00000157335	CLEC18C	FALSE	FALSE
chr16	70182376	G	A	ENST00000541793	ENSG00000157335	CLEC18C
chr16	70182377	G	A	ENST00000541793	ENSG00000157335	CLEC18C
chr16	70182378	G	T	ENST00000541793	ENSG00000157335	CLEC18C
chr16	70182390	A	T	ENST00000541793	ENSG00000157335	CLEC18C
chr16	70182407	T	A	ENST00000541793	ENSG00000157335	CLEC18C
chr16	70182407	T	G	ENST00000541793	ENSG00000157335	CLEC18C
chr16	70182408	A	T	ENST00000541793	ENSG00000157335	CLEC18C
chr16	70182411	A	T	ENST00000541793	ENSG00000157335	CLEC18C
chr16	70182421	G	A	ENST00000541793	ENSG00000157335	CLEC18C
chr16	70182422	G	A	ENST00000541793	ENSG00000157335	CLEC18C
chr16	70182425	T	A	ENST00000541793	ENSG00000157335	CLEC18C
chr16	70182427	C	A	ENST00000541793	ENSG00000157335	CLEC18C
chr16	70182434	C	A	ENST00000541793	ENSG00000157335	CLEC18C
chr16	70182448	C	A	ENST00000541793	ENSG00000157335	CLEC18C
chr16	70182448	C	G	ENST00000541793	ENSG00000157335	CLEC18C
chr16	70182455	C	A	ENST00000541793	ENSG00000157335	CLEC18C
chr16	70182459	A	T	ENST00000541793	ENSG00000157335	CLEC18C
chr16	70182466	G	A	ENST00000541793	ENSG00000157335	CLEC18C
chr16	70182467	G	A	ENST00000541793	ENSG00000157335	CLEC18C
chr16	70182488	T	A	ENST00000541793	ENSG00000157335	CLEC18C
chr16	70182489	G	T	ENST00000541793	ENSG00000157335	CLEC18C
chr16	70182490	G	A	ENST00000541793	ENSG00000157335	CLEC18C	TRUE	FALSE
chr16	70182490	G	C	ENST00000541793	ENSG00000157335	CLEC18C	TRUE	FALSE
chr16	70182490	G	T	ENST00000541793	ENSG00000157335	CLEC18C	TRUE	FALSE
chr16	70182491	T	A	ENST00000541793	ENSG00000157335	CLEC18C	TRUE	FALSE
chr16	70182491	T	C	ENST00000541793	ENSG00000157335	CLEC18C	TRUE	FALSE
chr16	70182491	T	G	ENST00000541793	ENSG00000157335	CLEC18C	TRUE	FALSE
chr16	70182645	A	C	ENST00000541793	ENSG00000157335	CLEC18C	FALSE	FALSE
chr16	70182645	A	G	ENST00000541793	ENSG00000157335	CLEC18C	FALSE	FALSE
chr16	70182645	A	T	ENST00000541793	ENSG00000157335	CLEC18C	TRUE	FALSE
chr16	70182646	G	A	ENST00000541793	ENSG00000157335	CLEC18C	TRUE	FALSE
chr16	70182646	G	C	ENST00000541793	ENSG00000157335	CLEC18C	TRUE	FALSE
chr16	70182646	G	T	ENST00000541793	ENSG00000157335	CLEC18C	TRUE	FALSE
chr16	70182666	T	A	ENST00000541793	ENSG00000157335	CLEC18C
chr16	70182678	C	A	ENST00000541793	ENSG00000157335	CLEC18C
chr16	70182679	C	T	ENST00000541793	ENSG00000157335	CLEC18C
chr16	70182688	G	T	ENST00000541793	ENSG00000157335	CLEC18C
chr16	70182711	C	A	ENST00000541793	ENSG00000157335	CLEC18C
chr16	70182717	C	A	ENST00000541793	ENSG00000157335	CLEC18C
chr16	70182723	T	A	ENST00000541793	ENSG00000157335	CLEC18C
chr16	70182735	C	A	ENST00000541793	ENSG00000157335	CLEC18C
chr16	70182735	C	G	ENST00000541793	ENSG00000157335	CLEC18C
chr16	70182742	A	T	ENST00000541793	ENSG00000157335	CLEC18C
chr16	70182747	C	A	ENST00000541793	ENSG00000157335	CLEC18C
chr16	70182747	C	G	ENST00000541793	ENSG00000157335	CLEC18C
chr16	70182750	C	A	ENST00000541793	ENSG00000157335	CLEC18C
chr16	70182751	C	T	ENST00000541793	ENSG00000157335	CLEC18C
chr16	70182755	G	A	ENST00000541793	ENSG00000157335	CLEC18C	TRUE	FALSE
chr16	70182755	G	C	ENST00000541793	ENSG00000157335	CLEC18C	TRUE	FALSE
chr16	70182755	G	T	ENST00000541793	ENSG00000157335	CLEC18C	TRUE	FALSE
chr16	70182756	T	A	ENST00000541793	ENSG00000157335	CLEC18C	TRUE	FALSE
chr16	70182756	T	C	ENST00000541793	ENSG00000157335	CLEC18C	TRUE	FALSE
chr16	70182756	T	G	ENST00000541793	ENSG00000157335	CLEC18C	TRUE	FALSE
chr16	70183279	A	C	ENST00000541793	ENSG00000157335	CLEC18C	TRUE	FALSE
chr16	70183279	A	G	ENST00000541793	ENSG00000157335	CLEC18C	TRUE	FALSE
chr16	70183279	A	T	ENST00000541793	ENSG00000157335	CLEC18C	TRUE	FALSE
chr16	70183280	G	A	ENST00000541793	ENSG00000157335	CLEC18C	TRUE	FALSE
chr16	70183280	G	C	ENST00000541793	ENSG00000157335	CLEC18C	TRUE	FALSE
chr16	70183280	G	T	ENST00000541793	ENSG00000157335	CLEC18C	TRUE	FALSE
chr16	70183288	C	A	ENST00000541793	ENSG00000157335	CLEC18C
chr16	70183295	C	T	ENST00000541793	ENSG00000157335	CLEC18C
chr16	70183300	T	A	ENST00000541793	ENSG00000157335	CLEC18C
chr16	70183319	G	T	ENST00000541793	ENSG00000157335	CLEC18C
chr16	70183322	G	T	ENST00000541793	ENSG00000157335	CLEC18C
chr16	70183325	G	T	ENST00000541793	ENSG00000157335	CLEC18C
chr16	70183330	C	A	ENST00000541793	ENSG00000157335	CLEC18C
chr16	70183332	C	A	ENST00000541793	ENSG00000157335	CLEC18C
chr16	70183336	C	A	ENST00000541793	ENSG00000157335	CLEC18C
chr16	70183342	T	A	ENST00000541793	ENSG00000157335	CLEC18C
chr16	70183354	C	A	ENST00000541793	ENSG00000157335	CLEC18C
chr16	70183354	C	G	ENST00000541793	ENSG00000157335	CLEC18C
chr16	70183358	G	T	ENST00000541793	ENSG00000157335	CLEC18C
chr16	70183364	C	T	ENST00000541793	ENSG00000157335	CLEC18C
chr16	70183369	T	A	ENST00000541793	ENSG00000157335	CLEC18C
chr16	70183374	G	A	ENST00000541793	ENSG00000157335	CLEC18C	TRUE	FALSE
chr16	70183374	G	C	ENST00000541793	ENSG00000157335	CLEC18C	TRUE	FALSE
chr16	70183374	G	T	ENST00000541793	ENSG00000157335	CLEC18C	TRUE	FALSE
chr16	70183375	T	A	ENST00000541793	ENSG00000157335	CLEC18C	TRUE	FALSE
chr16	70183375	T	C	ENST00000541793	ENSG00000157335	CLEC18C	TRUE	FALSE
chr16	70183375	T	G	ENST00000541793	ENSG00000157335	CLEC18C	TRUE	FALSE
chr16	70183751	A	C	ENST00000541793	ENSG00000157335	CLEC18C	FALSE	FALSE
chr16	70183751	A	G	ENST00000541793	ENSG00000157335	CLEC18C	FALSE	FALSE
chr16	70183751	A	T	ENST00000541793	ENSG00000157335	CLEC18C	FALSE	FALSE
chr16	70183752	G	A	ENST00000541793	ENSG00000157335	CLEC18C	FALSE	FALSE
chr16	70183752	G	C	ENST00000541793	ENSG00000157335	CLEC18C	FALSE	FALSE
chr16	70183752	G	T	ENST00000541793	ENSG00000157335	CLEC18C	FALSE	FALSE
chr16	70183755	A	T	ENST00000541793	ENSG00000157335	CLEC18C
chr16	70183781	T	A	ENST00000541793	ENSG00000157335	CLEC18C
chr16	70183797	G	T	ENST00000541793	ENSG00000157335	CLEC18C
chr16	70183805	C	A	ENST00000541793	ENSG00000157335	CLEC18C
chr16	70183819	C	A	ENST00000541793	ENSG00000157335	CLEC18C
chr16	70183819	C	G	ENST00000541793	ENSG00000157335	CLEC18C
chr16	70183821	G	T	ENST00000541793	ENSG00000157335	CLEC18C
chr16	70183835	T	A	ENST00000541793	ENSG00000157335	CLEC18C
chr16	70183835	T	G	ENST00000541793	ENSG00000157335	CLEC18C
chr16	70183838	C	A	ENST00000541793	ENSG00000157335	CLEC18C
chr16	70183838	C	G	ENST00000541793	ENSG00000157335	CLEC18C
chr16	70183839	A	T	ENST00000541793	ENSG00000157335	CLEC18C
chr16	70183851	A	T	ENST00000541793	ENSG00000157335	CLEC18C
chr16	70183856	T	A	ENST00000541793	ENSG00000157335	CLEC18C
chr16	70183857	C	T	ENST00000541793	ENSG00000157335	CLEC18C
chr16	70183860	G	A	ENST00000541793	ENSG00000157335	CLEC18C	FALSE	FALSE
chr16	70183860	G	C	ENST00000541793	ENSG00000157335	CLEC18C	FALSE	FALSE
chr16	70183860	G	T	ENST00000541793	ENSG00000157335	CLEC18C	FALSE	FALSE
chr16	70183861	T	A	ENST00000541793	ENSG00000157335	CLEC18C	FALSE	FALSE
chr16	70183861	T	C	ENST00000541793	ENSG00000157335	CLEC18C	FALSE	FALSE
chr16	70183861	T	G	ENST00000541793	ENSG00000157335	CLEC18C	FALSE	FALSE
chr16	70184492	A	C	ENST00000541793	ENSG00000157335	CLEC18C	FALSE	FALSE
chr16	70184492	A	G	ENST00000541793	ENSG00000157335	CLEC18C	FALSE	FALSE
chr16	70184492	A	T	ENST00000541793	ENSG00000157335	CLEC18C	FALSE	FALSE
chr16	70184493	G	A	ENST00000541793	ENSG00000157335	CLEC18C	FALSE	FALSE
chr16	70184493	G	C	ENST00000541793	ENSG00000157335	CLEC18C	TRUE	FALSE
chr16	70184493	G	T	ENST00000541793	ENSG00000157335	CLEC18C	FALSE	FALSE
chr16	70184497	A	T	ENST00000541793	ENSG00000157335	CLEC18C
chr16	70184515	C	T	ENST00000541793	ENSG00000157335	CLEC18C
chr16	70184521	A	T	ENST00000541793	ENSG00000157335	CLEC18C
chr16	70184527	C	T	ENST00000541793	ENSG00000157335	CLEC18C
chr16	70184530	A	T	ENST00000541793	ENSG00000157335	CLEC18C
chr16	70184536	C	T	ENST00000541793	ENSG00000157335	CLEC18C
chr16	70184556	T	A	ENST00000541793	ENSG00000157335	CLEC18C
chr16	70184556	T	G	ENST00000541793	ENSG00000157335	CLEC18C
chr16	70184569	G	T	ENST00000541793	ENSG00000157335	CLEC18C
chr16	70184581	G	T	ENST00000541793	ENSG00000157335	CLEC18C
chr16	70184602	G	T	ENST00000541793	ENSG00000157335	CLEC18C
chr16	70184618	G	A	ENST00000541793	ENSG00000157335	CLEC18C
chr16	70184619	G	A	ENST00000541793	ENSG00000157335	CLEC18C
chr16	70184624	G	A	ENST00000541793	ENSG00000157335	CLEC18C	TRUE	FALSE
chr16	70184624	G	C	ENST00000541793	ENSG00000157335	CLEC18C	TRUE	FALSE
chr16	70184624	G	T	ENST00000541793	ENSG00000157335	CLEC18C	TRUE	FALSE
chr16	70184625	T	A	ENST00000541793	ENSG00000157335	CLEC18C	TRUE	FALSE
chr16	70184625	T	C	ENST00000541793	ENSG00000157335	CLEC18C	TRUE	FALSE
chr16	70184625	T	G	ENST00000541793	ENSG00000157335	CLEC18C	TRUE	FALSE
chr16	70184894	A	C	ENST00000541793	ENSG00000157335	CLEC18C	TRUE	FALSE
chr16	70184894	A	G	ENST00000541793	ENSG00000157335	CLEC18C	TRUE	FALSE
chr16	70184894	A	T	ENST00000541793	ENSG00000157335	CLEC18C	TRUE	FALSE
chr16	70184895	G	A	ENST00000541793	ENSG00000157335	CLEC18C	TRUE	FALSE
chr16	70184895	G	C	ENST00000541793	ENSG00000157335	CLEC18C	TRUE	FALSE
chr16	70184895	G	T	ENST00000541793	ENSG00000157335	CLEC18C	TRUE	FALSE
chr16	70184906	C	A	ENST00000541793	ENSG00000157335	CLEC18C
chr16	70184906	C	G	ENST00000541793	ENSG00000157335	CLEC18C
chr16	70184907	A	T	ENST00000541793	ENSG00000157335	CLEC18C
chr16	70184916	A	T	ENST00000541793	ENSG00000157335	CLEC18C
chr16	70184932	G	A	ENST00000541793	ENSG00000157335	CLEC18C
chr16	70184933	G	A	ENST00000541793	ENSG00000157335	CLEC18C
chr16	70184943	G	T	ENST00000541793	ENSG00000157335	CLEC18C
chr16	70184949	C	T	ENST00000541793	ENSG00000157335	CLEC18C
chr16	70184976	C	T	ENST00000541793	ENSG00000157335	CLEC18C
chr16	70184993	G	A	ENST00000541793	ENSG00000157335	CLEC18C	TRUE	FALSE
chr16	70184993	G	C	ENST00000541793	ENSG00000157335	CLEC18C	TRUE	FALSE
chr16	70184993	G	T	ENST00000541793	ENSG00000157335	CLEC18C	TRUE	FALSE
chr16	70184994	T	A	ENST00000541793	ENSG00000157335	CLEC18C	TRUE	FALSE
chr16	70184994	T	C	ENST00000541793	ENSG00000157335	CLEC18C	FALSE	FALSE
chr16	70184994	T	G	ENST00000541793	ENSG00000157335	CLEC18C	TRUE	FALSE
chr16	70185883	A	C	ENST00000541793	ENSG00000157335	CLEC18C	TRUE	FALSE
chr16	70185883	A	G	ENST00000541793	ENSG00000157335	CLEC18C	TRUE	FALSE
chr16	70185883	A	T	ENST00000541793	ENSG00000157335	CLEC18C	TRUE	FALSE
chr16	70185884	G	A	ENST00000541793	ENSG00000157335	CLEC18C	TRUE	FALSE
chr16	70185884	G	C	ENST00000541793	ENSG00000157335	CLEC18C	TRUE	FALSE
chr16	70185884	G	T	ENST00000541793	ENSG00000157335	CLEC18C	TRUE	FALSE
chr16	70185897	C	A	ENST00000541793	ENSG00000157335	CLEC18C
chr16	70185901	G	T	ENST00000541793	ENSG00000157335	CLEC18C
chr16	70185907	C	T	ENST00000541793	ENSG00000157335	CLEC18C
chr16	70185914	C	A	ENST00000541793	ENSG00000157335	CLEC18C
chr16	70185914	C	G	ENST00000541793	ENSG00000157335	CLEC18C
chr16	70185929	G	A	ENST00000541793	ENSG00000157335	CLEC18C
chr16	70185930	G	A	ENST00000541793	ENSG00000157335	CLEC18C
chr16	70185937	C	T	ENST00000541793	ENSG00000157335	CLEC18C
chr16	70185945	C	A	ENST00000541793	ENSG00000157335	CLEC18C
chr16	70185946	A	T	ENST00000541793	ENSG00000157335	CLEC18C
chr16	70185952	C	T	ENST00000541793	ENSG00000157335	CLEC18C
chr16	70185963	C	A	ENST00000541793	ENSG00000157335	CLEC18C
chr16	70185963	C	G	ENST00000541793	ENSG00000157335	CLEC18C
chr16	70185969	C	A	ENST00000541793	ENSG00000157335	CLEC18C
chr16	70185970	C	T	ENST00000541793	ENSG00000157335	CLEC18C
chr16	70185977	G	A	ENST00000541793	ENSG00000157335	CLEC18C	TRUE	FALSE
chr16	70185977	G	C	ENST00000541793	ENSG00000157335	CLEC18C	TRUE	FALSE
chr16	70185977	G	T	ENST00000541793	ENSG00000157335	CLEC18C	TRUE	FALSE
chr16	70185978	T	A	ENST00000541793	ENSG00000157335	CLEC18C	TRUE	FALSE
chr16	70185978	T	C	ENST00000541793	ENSG00000157335	CLEC18C	TRUE	FALSE
chr16	70185978	T	G	ENST00000541793	ENSG00000157335	CLEC18C	TRUE	FALSE
chr16	70186481	A	C	ENST00000541793	ENSG00000157335	CLEC18C	FALSE	FALSE
chr16	70186481	A	G	ENST00000541793	ENSG00000157335	CLEC18C	FALSE	FALSE
chr16	70186481	A	T	ENST00000541793	ENSG00000157335	CLEC18C	FALSE	FALSE
chr16	70186482	G	A	ENST00000541793	ENSG00000157335	CLEC18C	FALSE	FALSE
chr16	70186482	G	C	ENST00000541793	ENSG00000157335	CLEC18C	FALSE	FALSE
chr16	70186482	G	T	ENST00000541793	ENSG00000157335	CLEC18C	FALSE	FALSE
chr16	70186485	C	T	ENST00000541793	ENSG00000157335	CLEC18C
chr16	70186488	G	T	ENST00000541793	ENSG00000157335	CLEC18C
chr16	70186504	G	A	ENST00000541793	ENSG00000157335	CLEC18C
chr16	70186505	G	A	ENST00000541793	ENSG00000157335	CLEC18C
chr16	70251090	G	A	ENST00000435634	ENSG00000223496	EXOSC6	TRUE	TRUE
chr16	70251132	G	A	ENST00000435634	ENSG00000223496	EXOSC6	TRUE	TRUE
chr16	70251135	G	A	ENST00000435634	ENSG00000223496	EXOSC6	TRUE	TRUE
chr16	70251145	G	C	ENST00000435634	ENSG00000223496	EXOSC6	TRUE	TRUE
chr16	70251145	G	T	ENST00000435634	ENSG00000223496	EXOSC6	TRUE	TRUE
chr16	70251156	G	A	ENST00000435634	ENSG00000223496	EXOSC6	TRUE	TRUE
chr16	70251157	G	T	ENST00000435634	ENSG00000223496	EXOSC6	TRUE	TRUE
chr16	70251165	C	A	ENST00000435634	ENSG00000223496	EXOSC6	TRUE	TRUE
chr16	70251186	C	A	ENST00000435634	ENSG00000223496	EXOSC6	TRUE	TRUE
chr16	70251190	C	T	ENST00000435634	ENSG00000223496	EXOSC6	TRUE	TRUE
chr16	70251191	C	T	ENST00000435634	ENSG00000223496	EXOSC6	TRUE	TRUE
chr16	70251198	C	A	ENST00000435634	ENSG00000223496	EXOSC6	TRUE	TRUE
chr16	70251213	C	A	ENST00000435634	ENSG00000223496	EXOSC6	TRUE	TRUE
chr16	70251240	G	A	ENST00000435634	ENSG00000223496	EXOSC6	TRUE	TRUE
chr16	70251288	C	A	ENST00000435634	ENSG00000223496	EXOSC6
chr16	70251291	C	A	ENST00000435634	ENSG00000223496	EXOSC6
chr16	70251294	C	A	ENST00000435634	ENSG00000223496	EXOSC6
chr16	70251316	C	T	ENST00000435634	ENSG00000223496	EXOSC6
chr16	70251317	C	T	ENST00000435634	ENSG00000223496	EXOSC6
chr16	70251352	G	T	ENST00000435634	ENSG00000223496	EXOSC6
chr16	70251370	G	C	ENST00000435634	ENSG00000223496	EXOSC6
chr16	70251370	G	T	ENST00000435634	ENSG00000223496	EXOSC6
chr16	70251378	C	A	ENST00000435634	ENSG00000223496	EXOSC6
chr16	70251434	G	T	ENST00000435634	ENSG00000223496	EXOSC6
chr16	70251447	C	A	ENST00000435634	ENSG00000223496	EXOSC6
chr16	70251461	G	T	ENST00000435634	ENSG00000223496	EXOSC6
chr16	70251468	C	A	ENST00000435634	ENSG00000223496	EXOSC6
chr16	70251474	G	A	ENST00000435634	ENSG00000223496	EXOSC6
chr16	70251484	G	C	ENST00000435634	ENSG00000223496	EXOSC6
chr16	70251484	G	T	ENST00000435634	ENSG00000223496	EXOSC6
chr16	70251510	C	A	ENST00000435634	ENSG00000223496	EXOSC6
chr16	70251519	C	A	ENST00000435634	ENSG00000223496	EXOSC6
chr16	70251522	G	A	ENST00000435634	ENSG00000223496	EXOSC6
chr16	70251540	C	A	ENST00000435634	ENSG00000223496	EXOSC6
chr16	70251546	C	A	ENST00000435634	ENSG00000223496	EXOSC6
chr16	70251549	C	A	ENST00000435634	ENSG00000223496	EXOSC6
chr16	70251550	G	T	ENST00000435634	ENSG00000223496	EXOSC6		FALSE
chr16	70251607	G	T	ENST00000435634	ENSG00000223496	EXOSC6		FALSE
chr16	70251642	C	A	ENST00000435634	ENSG00000223496	EXOSC6		FALSE
chr16	70251654	C	A	ENST00000435634	ENSG00000223496	EXOSC6	FALSE	FALSE
chr16	70251675	C	A	ENST00000435634	ENSG00000223496	EXOSC6	FALSE	FALSE
chr16	70251684	C	A	ENST00000435634	ENSG00000223496	EXOSC6	FALSE	FALSE
chr16	70251690	G	A	ENST00000435634	ENSG00000223496	EXOSC6	FALSE	FALSE
chr16	70251693	G	A	ENST00000435634	ENSG00000223496	EXOSC6	FALSE	FALSE
chr16	70251701	G	T	ENST00000435634	ENSG00000223496	EXOSC6	FALSE	FALSE
chr16	70251709	A	T	ENST00000435634	ENSG00000223496	EXOSC6	FALSE	FALSE
chr16	70251720	T	A	ENST00000435634	ENSG00000223496	EXOSC6	FALSE	FALSE
chr16	70251729	C	A	ENST00000435634	ENSG00000223496	EXOSC6	FALSE	FALSE
chr16	70251735	C	A	ENST00000435634	ENSG00000223496	EXOSC6	FALSE	FALSE
chr16	70251739	G	C	ENST00000435634	ENSG00000223496	EXOSC6	FALSE	FALSE
chr16	70251739	G	T	ENST00000435634	ENSG00000223496	EXOSC6	FALSE	FALSE
chr16	70251746	G	T	ENST00000435634	ENSG00000223496	EXOSC6	FALSE	FALSE
chr16	70251753	T	A	ENST00000435634	ENSG00000223496	EXOSC6	FALSE	FALSE
chr16	70251759	G	A	ENST00000435634	ENSG00000223496	EXOSC6	FALSE	FALSE
chr16	70251781	G	C	ENST00000435634	ENSG00000223496	EXOSC6	FALSE	FALSE
chr16	70251781	G	T	ENST00000435634	ENSG00000223496	EXOSC6	FALSE	FALSE
chr16	70251825	C	A	ENST00000435634	ENSG00000223496	EXOSC6	FALSE	FALSE
chr16	70251828	C	A	ENST00000435634	ENSG00000223496	EXOSC6	FALSE	FALSE
chr16	70251831	C	A	ENST00000435634	ENSG00000223496	EXOSC6	FALSE	FALSE
chr16	70251841	G	C	ENST00000435634	ENSG00000223496	EXOSC6	FALSE	FALSE
chr16	70251841	G	T	ENST00000435634	ENSG00000223496	EXOSC6	FALSE	FALSE
chr16	70251849	G	A	ENST00000435634	ENSG00000223496	EXOSC6	FALSE	FALSE
chr16	70251858	G	A	ENST00000435634	ENSG00000223496	EXOSC6	FALSE	FALSE
chr16	70251860	G	T	ENST00000435634	ENSG00000223496	EXOSC6	FALSE	FALSE
chr16	70251864	C	A	ENST00000435634	ENSG00000223496	EXOSC6	FALSE	FALSE
chr16	70251867	C	A	ENST00000435634	ENSG00000223496	EXOSC6	FALSE	FALSE
chr16	70252729	T	A	ENST00000261772	ENSG00000090861	AARS1	FALSE	FALSE
chr16	70252750	G	A	ENST00000261772	ENSG00000090861	AARS1	FALSE	FALSE
chr16	70252771	G	A	ENST00000261772	ENSG00000090861	AARS1	FALSE	FALSE
chr16	70252780	C	A	ENST00000261772	ENSG00000090861	AARS1	FALSE	FALSE
chr16	70252783	G	A	ENST00000261772	ENSG00000090861	AARS1	FALSE	FALSE
chr16	70252787	G	T	ENST00000261772	ENSG00000090861	AARS1	FALSE	FALSE
chr16	70252801	T	A	ENST00000261772	ENSG00000090861	AARS1	FALSE	FALSE
chr16	70252813	G	A	ENST00000261772	ENSG00000090861	AARS1	FALSE	FALSE
chr16	70252828	T	A	ENST00000261772	ENSG00000090861	AARS1	FALSE	FALSE
chr16	70252840	T	A	ENST00000261772	ENSG00000090861	AARS1	FALSE	FALSE
chr16	70252851	A	T	ENST00000261772	ENSG00000090861	AARS1	FALSE	FALSE
chr16	70252857	G	C	ENST00000261772	ENSG00000090861	AARS1	FALSE	FALSE
chr16	70252857	G	T	ENST00000261772	ENSG00000090861	AARS1	FALSE	FALSE
chr16	70252864	G	A	ENST00000261772	ENSG00000090861	AARS1	FALSE	FALSE
chr16	70252867	G	A	ENST00000261772	ENSG00000090861	AARS1	FALSE	FALSE
chr16	70252871	C	T	ENST00000261772	ENSG00000090861	AARS1	FALSE	FALSE
chr16	70252872	C	T	ENST00000261772	ENSG00000090861	AARS1	FALSE	FALSE
chr16	70252876	C	A	ENST00000261772	ENSG00000090861	AARS1	FALSE	FALSE
chr16	70252885	T	A	ENST00000261772	ENSG00000090861	AARS1	FALSE	FALSE
chr16	70252887	A	C	ENST00000261772	ENSG00000090861	AARS1	FALSE	FALSE
chr16	70252887	A	T	ENST00000261772	ENSG00000090861	AARS1	FALSE	FALSE
chr16	70252907	C	A	ENST00000261772	ENSG00000090861	AARS1	TRUE	FALSE
chr16	70252907	C	G	ENST00000261772	ENSG00000090861	AARS1	TRUE	FALSE
chr16	70252907	C	T	ENST00000261772	ENSG00000090861	AARS1	TRUE	FALSE
chr16	70252908	T	A	ENST00000261772	ENSG00000090861	AARS1	TRUE	FALSE
chr16	70252908	T	C	ENST00000261772	ENSG00000090861	AARS1	TRUE	FALSE
chr16	70252908	T	G	ENST00000261772	ENSG00000090861	AARS1	TRUE	FALSE
chr16	70253266	A	C	ENST00000261772	ENSG00000090861	AARS1	TRUE	FALSE
chr16	70253266	A	G	ENST00000261772	ENSG00000090861	AARS1	TRUE	FALSE
chr16	70253266	A	T	ENST00000261772	ENSG00000090861	AARS1	TRUE	FALSE
chr16	70253267	C	A	ENST00000261772	ENSG00000090861	AARS1	TRUE	FALSE
chr16	70253267	C	G	ENST00000261772	ENSG00000090861	AARS1	TRUE	FALSE
chr16	70253267	C	T	ENST00000261772	ENSG00000090861	AARS1	TRUE	FALSE
chr16	70253270	G	A	ENST00000261772	ENSG00000090861	AARS1	FALSE	FALSE
chr16	70253279	G	A	ENST00000261772	ENSG00000090861	AARS1	FALSE	FALSE
chr16	70253280	A	T	ENST00000261772	ENSG00000090861	AARS1	FALSE	FALSE
chr16	70253286	G	T	ENST00000261772	ENSG00000090861	AARS1	FALSE	FALSE
chr16	70253297	T	A	ENST00000261772	ENSG00000090861	AARS1	FALSE	FALSE
chr16	70253306	C	A	ENST00000261772	ENSG00000090861	AARS1	FALSE	FALSE
chr16	70253339	G	A	ENST00000261772	ENSG00000090861	AARS1	TRUE	TRUE
chr16	70253354	T	A	ENST00000261772	ENSG00000090861	AARS1	TRUE	TRUE
chr16	70253363	T	A	ENST00000261772	ENSG00000090861	AARS1	TRUE	TRUE
chr16	70253365	A	T	ENST00000261772	ENSG00000090861	AARS1	TRUE	TRUE
chr16	70253372	C	A	ENST00000261772	ENSG00000090861	AARS1	TRUE	TRUE
chr16	70253382	C	A	ENST00000261772	ENSG00000090861	AARS1	TRUE	FALSE
chr16	70253382	C	G	ENST00000261772	ENSG00000090861	AARS1	TRUE	FALSE
chr16	70253382	C	T	ENST00000261772	ENSG00000090861	AARS1	TRUE	FALSE
chr16	70253383	T	A	ENST00000261772	ENSG00000090861	AARS1	TRUE	FALSE
chr16	70253383	T	C	ENST00000261772	ENSG00000090861	AARS1	TRUE	FALSE
chr16	70253383	T	G	ENST00000261772	ENSG00000090861	AARS1	TRUE	FALSE
chr16	70253712	G	A	ENST00000261772	ENSG00000090861	AARS1	FALSE	FALSE
chr16	70253712	G	C	ENST00000261772	ENSG00000090861	AARS1	FALSE	FALSE
chr16	70253712	G	T	ENST00000261772	ENSG00000090861	AARS1	FALSE	FALSE
chr16	70253713	C	A	ENST00000261772	ENSG00000090861	AARS1	FALSE	FALSE
chr16	70253713	C	G	ENST00000261772	ENSG00000090861	AARS1	FALSE	FALSE
chr16	70253713	C	T	ENST00000261772	ENSG00000090861	AARS1	FALSE	FALSE
chr16	70253716	T	A	ENST00000261772	ENSG00000090861	AARS1	TRUE	TRUE
chr16	70253721	G	C	ENST00000261772	ENSG00000090861	AARS1	TRUE	TRUE
chr16	70253721	G	T	ENST00000261772	ENSG00000090861	AARS1	TRUE	TRUE
chr16	70253734	C	A	ENST00000261772	ENSG00000090861	AARS1	TRUE	TRUE
chr16	70253740	C	A	ENST00000261772	ENSG00000090861	AARS1	TRUE	TRUE
chr16	70253758	G	A	ENST00000261772	ENSG00000090861	AARS1	TRUE	TRUE
chr16	70253782	G	A	ENST00000261772	ENSG00000090861	AARS1	TRUE	TRUE
chr16	70253785	T	A	ENST00000261772	ENSG00000090861	AARS1	TRUE	TRUE
chr16	70253791	T	A	ENST00000261772	ENSG00000090861	AARS1	TRUE	TRUE
chr16	70253794	C	A	ENST00000261772	ENSG00000090861	AARS1	TRUE	TRUE
chr16	70253796	A	C	ENST00000261772	ENSG00000090861	AARS1	TRUE	TRUE
chr16	70253796	A	T	ENST00000261772	ENSG00000090861	AARS1	TRUE	TRUE
chr16	70253801	C	A	ENST00000261772	ENSG00000090861	AARS1	TRUE	FALSE
chr16	70253801	C	G	ENST00000261772	ENSG00000090861	AARS1	TRUE	FALSE
chr16	70253801	C	T	ENST00000261772	ENSG00000090861	AARS1	TRUE	TRUE
chr16	70253802	T	A	ENST00000261772	ENSG00000090861	AARS1	TRUE	FALSE
chr16	70253802	T	C	ENST00000261772	ENSG00000090861	AARS1	TRUE	FALSE
chr16	70253802	T	G	ENST00000261772	ENSG00000090861	AARS1	TRUE	FALSE
chr16	70253917	A	C	ENST00000261772	ENSG00000090861	AARS1	TRUE	FALSE
chr16	70253917	A	G	ENST00000261772	ENSG00000090861	AARS1	TRUE	FALSE
chr16	70253917	A	T	ENST00000261772	ENSG00000090861	AARS1	TRUE	FALSE
chr16	70253918	C	A	ENST00000261772	ENSG00000090861	AARS1	TRUE	FALSE
chr16	70253918	C	G	ENST00000261772	ENSG00000090861	AARS1	TRUE	FALSE
chr16	70253918	C	T	ENST00000261772	ENSG00000090861	AARS1	TRUE	FALSE
chr16	70253921	G	A	ENST00000261772	ENSG00000090861	AARS1	TRUE	TRUE
chr16	70253924	T	A	ENST00000261772	ENSG00000090861	AARS1	TRUE	TRUE
chr16	70253927	G	A	ENST00000261772	ENSG00000090861	AARS1	TRUE	TRUE
chr16	70253939	T	A	ENST00000261772	ENSG00000090861	AARS1	TRUE	TRUE
chr16	70253948	G	A	ENST00000261772	ENSG00000090861	AARS1	TRUE	TRUE
chr16	70253953	A	T	ENST00000261772	ENSG00000090861	AARS1	TRUE	TRUE
chr16	70253969	T	A	ENST00000261772	ENSG00000090861	AARS1	TRUE	TRUE
chr16	70253972	T	A	ENST00000261772	ENSG00000090861	AARS1	TRUE	TRUE
chr16	70253981	T	A	ENST00000261772	ENSG00000090861	AARS1	TRUE	TRUE
chr16	70253990	C	A	ENST00000261772	ENSG00000090861	AARS1	TRUE	TRUE
chr16	70253995	A	T	ENST00000261772	ENSG00000090861	AARS1	TRUE	TRUE
chr16	70253999	C	A	ENST00000261772	ENSG00000090861	AARS1	TRUE	TRUE
chr16	70254005	T	A	ENST00000261772	ENSG00000090861	AARS1	TRUE	TRUE
chr16	70254008	G	A	ENST00000261772	ENSG00000090861	AARS1	TRUE	TRUE
chr16	70254009	C	T	ENST00000261772	ENSG00000090861	AARS1	TRUE	TRUE
chr16	70254010	C	T	ENST00000261772	ENSG00000090861	AARS1	TRUE	TRUE
chr16	70254014	G	A	ENST00000261772	ENSG00000090861	AARS1	TRUE	TRUE
chr16	70254039	C	A	ENST00000261772	ENSG00000090861	AARS1	TRUE	FALSE
chr16	70254039	C	G	ENST00000261772	ENSG00000090861	AARS1	TRUE	FALSE
chr16	70254039	C	T	ENST00000261772	ENSG00000090861	AARS1	TRUE	FALSE
chr16	70254040	T	A	ENST00000261772	ENSG00000090861	AARS1	TRUE	FALSE
chr16	70254040	T	C	ENST00000261772	ENSG00000090861	AARS1	TRUE	FALSE
chr16	70254040	T	G	ENST00000261772	ENSG00000090861	AARS1	TRUE	FALSE
chr16	70254619	A	C	ENST00000261772	ENSG00000090861	AARS1	TRUE	FALSE
chr16	70254619	A	G	ENST00000261772	ENSG00000090861	AARS1	TRUE	FALSE
chr16	70254619	A	T	ENST00000261772	ENSG00000090861	AARS1	TRUE	FALSE
chr16	70254620	C	A	ENST00000261772	ENSG00000090861	AARS1	TRUE	FALSE
chr16	70254620	C	G	ENST00000261772	ENSG00000090861	AARS1	TRUE	FALSE
chr16	70254620	C	T	ENST00000261772	ENSG00000090861	AARS1	TRUE	FALSE
chr16	70254623	C	A	ENST00000261772	ENSG00000090861	AARS1	TRUE	TRUE
chr16	70254626	C	A	ENST00000261772	ENSG00000090861	AARS1	TRUE	TRUE
chr16	70254641	C	A	ENST00000261772	ENSG00000090861	AARS1	TRUE	TRUE
chr16	70254647	G	A	ENST00000261772	ENSG00000090861	AARS1	TRUE	TRUE
chr16	70254656	T	A	ENST00000261772	ENSG00000090861	AARS1	TRUE	TRUE
chr16	70254671	G	A	ENST00000261772	ENSG00000090861	AARS1	TRUE	TRUE
chr16	70254677	T	A	ENST00000261772	ENSG00000090861	AARS1	TRUE	TRUE
chr16	70254683	T	A	ENST00000261772	ENSG00000090861	AARS1	TRUE	TRUE
chr16	70254689	C	A	ENST00000261772	ENSG00000090861	AARS1	TRUE	TRUE
chr16	70254702	A	T	ENST00000261772	ENSG00000090861	AARS1	TRUE	TRUE
chr16	70254707	T	A	ENST00000261772	ENSG00000090861	AARS1	TRUE	TRUE
chr16	70254710	T	A	ENST00000261772	ENSG00000090861	AARS1	TRUE	TRUE
chr16	70254712	A	T	ENST00000261772	ENSG00000090861	AARS1	TRUE	TRUE
chr16	70254719	C	A	ENST00000261772	ENSG00000090861	AARS1	TRUE	TRUE
chr16	70254725	T	A	ENST00000261772	ENSG00000090861	AARS1	TRUE	TRUE
chr16	70254735	C	A	ENST00000261772	ENSG00000090861	AARS1	TRUE	FALSE
chr16	70254735	C	G	ENST00000261772	ENSG00000090861	AARS1	TRUE	FALSE
chr16	70254735	C	T	ENST00000261772	ENSG00000090861	AARS1	TRUE	FALSE
chr16	70254736	T	A	ENST00000261772	ENSG00000090861	AARS1	TRUE	FALSE
chr16	70254736	T	C	ENST00000261772	ENSG00000090861	AARS1	TRUE	FALSE
chr16	70254736	T	G	ENST00000261772	ENSG00000090861	AARS1	TRUE	FALSE
chr16	70255726	A	C	ENST00000261772	ENSG00000090861	AARS1	TRUE	FALSE
chr16	70255726	A	G	ENST00000261772	ENSG00000090861	AARS1	TRUE	FALSE
chr16	70255726	A	T	ENST00000261772	ENSG00000090861	AARS1	TRUE	FALSE
chr16	70255727	C	A	ENST00000261772	ENSG00000090861	AARS1	TRUE	FALSE
chr16	70255727	C	G	ENST00000261772	ENSG00000090861	AARS1	TRUE	FALSE
chr16	70255727	C	T	ENST00000261772	ENSG00000090861	AARS1	TRUE	FALSE
chr16	70255730	T	A	ENST00000261772	ENSG00000090861	AARS1	TRUE	TRUE
chr16	70255733	G	A	ENST00000261772	ENSG00000090861	AARS1	TRUE	TRUE
chr16	70255739	C	A	ENST00000261772	ENSG00000090861	AARS1	TRUE	TRUE
chr16	70255775	T	A	ENST00000261772	ENSG00000090861	AARS1	TRUE	TRUE
chr16	70255787	C	A	ENST00000261772	ENSG00000090861	AARS1	TRUE	TRUE
chr16	70255790	C	A	ENST00000261772	ENSG00000090861	AARS1	TRUE	TRUE
chr16	70255811	C	A	ENST00000261772	ENSG00000090861	AARS1	TRUE	TRUE
chr16	70255822	G	T	ENST00000261772	ENSG00000090861	AARS1	TRUE	TRUE
chr16	70255837	C	A	ENST00000261772	ENSG00000090861	AARS1	TRUE	FALSE
chr16	70255837	C	G	ENST00000261772	ENSG00000090861	AARS1	TRUE	FALSE
chr16	70255837	C	T	ENST00000261772	ENSG00000090861	AARS1	TRUE	FALSE
chr16	70255838	T	A	ENST00000261772	ENSG00000090861	AARS1	TRUE	FALSE
chr16	70255838	T	C	ENST00000261772	ENSG00000090861	AARS1	TRUE	FALSE
chr16	70255838	T	G	ENST00000261772	ENSG00000090861	AARS1	TRUE	FALSE
chr16	70258031	A	C	ENST00000261772	ENSG00000090861	AARS1	TRUE	FALSE
chr16	70258031	A	G	ENST00000261772	ENSG00000090861	AARS1	TRUE	FALSE
chr16	70258031	A	T	ENST00000261772	ENSG00000090861	AARS1	TRUE	FALSE
chr16	70258032	C	A	ENST00000261772	ENSG00000090861	AARS1	TRUE	FALSE
chr16	70258032	C	G	ENST00000261772	ENSG00000090861	AARS1	TRUE	FALSE
chr16	70258032	C	T	ENST00000261772	ENSG00000090861	AARS1	TRUE	FALSE
chr16	70258037	C	A	ENST00000261772	ENSG00000090861	AARS1	TRUE	TRUE
chr16	70258041	A	T	ENST00000261772	ENSG00000090861	AARS1	TRUE	TRUE
chr16	70258049	C	A	ENST00000261772	ENSG00000090861	AARS1	TRUE	TRUE
chr16	70258093	A	T	ENST00000261772	ENSG00000090861	AARS1	TRUE	TRUE
chr16	70258097	C	A	ENST00000261772	ENSG00000090861	AARS1	TRUE	TRUE
chr16	70258127	G	A	ENST00000261772	ENSG00000090861	AARS1	TRUE	TRUE
chr16	70258140	A	C	ENST00000261772	ENSG00000090861	AARS1	TRUE	TRUE
chr16	70258140	A	T	ENST00000261772	ENSG00000090861	AARS1	TRUE	TRUE
chr16	70258148	C	A	ENST00000261772	ENSG00000090861	AARS1	TRUE	TRUE
chr16	70258172	G	A	ENST00000261772	ENSG00000090861	AARS1	TRUE	TRUE
chr16	70258181	T	A	ENST00000261772	ENSG00000090861	AARS1	TRUE	TRUE
chr16	70258197	G	T	ENST00000261772	ENSG00000090861	AARS1	TRUE	TRUE
chr16	70258205	G	A	ENST00000261772	ENSG00000090861	AARS1	TRUE	TRUE
chr16	70258209	A	C	ENST00000261772	ENSG00000090861	AARS1	TRUE	TRUE
chr16	70258209	A	T	ENST00000261772	ENSG00000090861	AARS1	TRUE	TRUE
chr16	70258218	C	A	ENST00000261772	ENSG00000090861	AARS1	TRUE	FALSE
chr16	70258218	C	G	ENST00000261772	ENSG00000090861	AARS1	TRUE	FALSE
chr16	70258218	C	T	ENST00000261772	ENSG00000090861	AARS1	TRUE	FALSE
chr16	70258219	T	A	ENST00000261772	ENSG00000090861	AARS1	TRUE	FALSE
chr16	70258219	T	C	ENST00000261772	ENSG00000090861	AARS1	TRUE	FALSE
chr16	70258219	T	G	ENST00000261772	ENSG00000090861	AARS1	TRUE	FALSE
chr16	70258978	A	C	ENST00000261772	ENSG00000090861	AARS1	TRUE	FALSE
chr16	70258978	A	G	ENST00000261772	ENSG00000090861	AARS1	TRUE	FALSE
chr16	70258978	A	T	ENST00000261772	ENSG00000090861	AARS1	TRUE	FALSE
chr16	70258979	C	A	ENST00000261772	ENSG00000090861	AARS1	TRUE	FALSE
chr16	70258979	C	G	ENST00000261772	ENSG00000090861	AARS1	TRUE	FALSE
chr16	70258979	C	T	ENST00000261772	ENSG00000090861	AARS1	TRUE	FALSE
chr16	70258982	T	A	ENST00000261772	ENSG00000090861	AARS1	TRUE	TRUE
chr16	70258991	C	A	ENST00000261772	ENSG00000090861	AARS1	TRUE	TRUE
chr16	70259000	C	A	ENST00000261772	ENSG00000090861	AARS1	TRUE	TRUE
chr16	70259012	C	A	ENST00000261772	ENSG00000090861	AARS1	TRUE	TRUE
chr16	70259015	C	A	ENST00000261772	ENSG00000090861	AARS1	TRUE	TRUE
chr16	70259021	T	A	ENST00000261772	ENSG00000090861	AARS1	TRUE	TRUE
chr16	70259024	T	A	ENST00000261772	ENSG00000090861	AARS1	TRUE	TRUE
chr16	70259030	G	A	ENST00000261772	ENSG00000090861	AARS1	TRUE	TRUE
chr16	70259033	G	A	ENST00000261772	ENSG00000090861	AARS1	TRUE	TRUE
chr16	70259048	C	A	ENST00000261772	ENSG00000090861	AARS1	TRUE	TRUE
chr16	70259051	T	A	ENST00000261772	ENSG00000090861	AARS1	TRUE	TRUE
chr16	70259069	T	A	ENST00000261772	ENSG00000090861	AARS1	TRUE	TRUE
chr16	70259089	A	T	ENST00000261772	ENSG00000090861	AARS1	TRUE	TRUE
chr16	70259092	G	C	ENST00000261772	ENSG00000090861	AARS1	TRUE	TRUE
chr16	70259092	G	T	ENST00000261772	ENSG00000090861	AARS1	TRUE	TRUE
chr16	70259099	T	A	ENST00000261772	ENSG00000090861	AARS1	TRUE	TRUE
chr16	70259102	G	A	ENST00000261772	ENSG00000090861	AARS1	TRUE	TRUE
chr16	70259111	C	A	ENST00000261772	ENSG00000090861	AARS1	TRUE	TRUE
chr16	70259122	G	C	ENST00000261772	ENSG00000090861	AARS1	TRUE	TRUE
chr16	70259122	G	T	ENST00000261772	ENSG00000090861	AARS1	TRUE	TRUE
chr16	70259177	T	A	ENST00000261772	ENSG00000090861	AARS1	TRUE	TRUE
chr16	70259180	G	A	ENST00000261772	ENSG00000090861	AARS1	TRUE	TRUE
chr16	70259183	G	A	ENST00000261772	ENSG00000090861	AARS1	TRUE	TRUE
chr16	70259187	C	A	ENST00000261772	ENSG00000090861	AARS1	TRUE	FALSE
chr16	70259187	C	G	ENST00000261772	ENSG00000090861	AARS1	TRUE	FALSE
chr16	70259187	C	T	ENST00000261772	ENSG00000090861	AARS1	TRUE	FALSE
chr16	70259188	T	A	ENST00000261772	ENSG00000090861	AARS1	TRUE	FALSE
chr16	70259188	T	C	ENST00000261772	ENSG00000090861	AARS1	TRUE	FALSE
chr16	70259188	T	G	ENST00000261772	ENSG00000090861	AARS1	TRUE	FALSE
chr16	70261042	A	C	ENST00000261772	ENSG00000090861	AARS1	TRUE	TRUE
chr16	70261042	A	G	ENST00000261772	ENSG00000090861	AARS1	TRUE	FALSE
chr16	70261042	A	T	ENST00000261772	ENSG00000090861	AARS1	TRUE	TRUE
chr16	70261043	C	A	ENST00000261772	ENSG00000090861	AARS1	TRUE	TRUE
chr16	70261043	C	G	ENST00000261772	ENSG00000090861	AARS1	TRUE	TRUE
chr16	70261043	C	T	ENST00000261772	ENSG00000090861	AARS1	TRUE	TRUE
chr16	70261046	C	A	ENST00000261772	ENSG00000090861	AARS1	TRUE	TRUE
chr16	70261059	C	T	ENST00000261772	ENSG00000090861	AARS1	TRUE	TRUE
chr16	70261060	C	T	ENST00000261772	ENSG00000090861	AARS1	TRUE	TRUE
chr16	70261067	G	A	ENST00000261772	ENSG00000090861	AARS1	TRUE	TRUE
chr16	70261079	T	A	ENST00000261772	ENSG00000090861	AARS1	TRUE	TRUE
chr16	70261089	G	C	ENST00000261772	ENSG00000090861	AARS1	TRUE	TRUE
chr16	70261089	G	T	ENST00000261772	ENSG00000090861	AARS1	TRUE	TRUE
chr16	70261100	C	A	ENST00000261772	ENSG00000090861	AARS1	TRUE	TRUE
chr16	70261113	A	C	ENST00000261772	ENSG00000090861	AARS1	TRUE	TRUE
chr16	70261113	A	T	ENST00000261772	ENSG00000090861	AARS1	TRUE	TRUE
chr16	70261121	C	A	ENST00000261772	ENSG00000090861	AARS1	TRUE	TRUE
chr16	70261124	G	A	ENST00000261772	ENSG00000090861	AARS1	TRUE	TRUE
chr16	70261130	G	A	ENST00000261772	ENSG00000090861	AARS1	TRUE	TRUE
chr16	70261139	T	A	ENST00000261772	ENSG00000090861	AARS1	TRUE	TRUE
chr16	70261151	C	A	ENST00000261772	ENSG00000090861	AARS1	TRUE	TRUE
chr16	70261157	T	A	ENST00000261772	ENSG00000090861	AARS1	TRUE	TRUE
chr16	70261158	C	A	ENST00000261772	ENSG00000090861	AARS1	TRUE	FALSE
chr16	70261158	C	G	ENST00000261772	ENSG00000090861	AARS1	TRUE	FALSE
chr16	70261158	C	T	ENST00000261772	ENSG00000090861	AARS1	TRUE	FALSE
chr16	70261159	T	A	ENST00000261772	ENSG00000090861	AARS1	TRUE	FALSE
chr16	70261159	T	C	ENST00000261772	ENSG00000090861	AARS1	TRUE	FALSE
chr16	70261159	T	G	ENST00000261772	ENSG00000090861	AARS1	TRUE	FALSE
chr16	70262344	A	C	ENST00000261772	ENSG00000090861	AARS1	TRUE	FALSE
chr16	70262344	A	G	ENST00000261772	ENSG00000090861	AARS1	TRUE	FALSE
chr16	70262344	A	T	ENST00000261772	ENSG00000090861	AARS1	TRUE	FALSE
chr16	70262345	C	A	ENST00000261772	ENSG00000090861	AARS1	TRUE	FALSE
chr16	70262345	C	G	ENST00000261772	ENSG00000090861	AARS1	TRUE	FALSE
chr16	70262345	C	T	ENST00000261772	ENSG00000090861	AARS1	TRUE	FALSE
chr16	70262351	C	A	ENST00000261772	ENSG00000090861	AARS1	TRUE	TRUE
chr16	70262369	T	A	ENST00000261772	ENSG00000090861	AARS1	TRUE	TRUE
chr16	70262376	G	C	ENST00000261772	ENSG00000090861	AARS1	TRUE	TRUE
chr16	70262376	G	T	ENST00000261772	ENSG00000090861	AARS1	TRUE	TRUE
chr16	70262384	C	A	ENST00000261772	ENSG00000090861	AARS1	TRUE	TRUE
chr16	70262388	A	C	ENST00000261772	ENSG00000090861	AARS1	TRUE	TRUE
chr16	70262388	A	T	ENST00000261772	ENSG00000090861	AARS1	TRUE	TRUE
chr16	70262396	G	A	ENST00000261772	ENSG00000090861	AARS1	TRUE	TRUE
chr16	70262402	C	A	ENST00000261772	ENSG00000090861	AARS1	TRUE	TRUE
chr16	70262405	G	A	ENST00000261772	ENSG00000090861	AARS1	TRUE	TRUE
chr16	70262408	C	A	ENST00000261772	ENSG00000090861	AARS1	TRUE	TRUE
chr16	70262412	A	C	ENST00000261772	ENSG00000090861	AARS1	TRUE	TRUE
chr16	70262412	A	T	ENST00000261772	ENSG00000090861	AARS1	TRUE	TRUE
chr16	70262418	A	T	ENST00000261772	ENSG00000090861	AARS1	TRUE	TRUE
chr16	70262426	T	A	ENST00000261772	ENSG00000090861	AARS1	TRUE	TRUE
chr16	70262441	C	A	ENST00000261772	ENSG00000090861	AARS1	TRUE	TRUE
chr16	70262442	A	T	ENST00000261772	ENSG00000090861	AARS1	TRUE	TRUE
chr16	70262447	C	A	ENST00000261772	ENSG00000090861	AARS1	TRUE	TRUE
chr16	70262450	G	A	ENST00000261772	ENSG00000090861	AARS1	TRUE	TRUE
chr16	70262465	C	A	ENST00000261772	ENSG00000090861	AARS1	TRUE	TRUE
chr16	70262468	C	A	ENST00000261772	ENSG00000090861	AARS1	TRUE	TRUE
chr16	70262480	T	A	ENST00000261772	ENSG00000090861	AARS1	TRUE	TRUE
chr16	70262483	C	A	ENST00000261772	ENSG00000090861	AARS1	TRUE	TRUE
chr16	70262519	C	A	ENST00000261772	ENSG00000090861	AARS1	TRUE	TRUE
chr16	70262525	C	A	ENST00000261772	ENSG00000090861	AARS1	TRUE	FALSE
chr16	70262525	C	G	ENST00000261772	ENSG00000090861	AARS1	TRUE	FALSE
chr16	70262525	C	T	ENST00000261772	ENSG00000090861	AARS1	TRUE	FALSE
chr16	70262526	T	A	ENST00000261772	ENSG00000090861	AARS1	TRUE	FALSE
chr16	70262526	T	C	ENST00000261772	ENSG00000090861	AARS1	TRUE	FALSE
chr16	70262526	T	G	ENST00000261772	ENSG00000090861	AARS1	TRUE	FALSE
chr16	70264956	A	C	ENST00000261772	ENSG00000090861	AARS1	TRUE	FALSE
chr16	70264956	A	G	ENST00000261772	ENSG00000090861	AARS1	TRUE	FALSE
chr16	70264956	A	T	ENST00000261772	ENSG00000090861	AARS1	TRUE	FALSE
chr16	70264957	C	A	ENST00000261772	ENSG00000090861	AARS1	TRUE	FALSE
chr16	70264957	C	G	ENST00000261772	ENSG00000090861	AARS1	TRUE	FALSE
chr16	70264957	C	T	ENST00000261772	ENSG00000090861	AARS1	TRUE	FALSE
chr16	70264959	A	C	ENST00000261772	ENSG00000090861	AARS1	TRUE	TRUE
chr16	70264959	A	T	ENST00000261772	ENSG00000090861	AARS1	TRUE	TRUE
chr16	70264978	A	T	ENST00000261772	ENSG00000090861	AARS1	TRUE	TRUE
chr16	70264983	G	C	ENST00000261772	ENSG00000090861	AARS1	TRUE	TRUE
chr16	70264983	G	T	ENST00000261772	ENSG00000090861	AARS1	TRUE	TRUE
chr16	70264989	G	C	ENST00000261772	ENSG00000090861	AARS1	TRUE	TRUE
chr16	70264989	G	T	ENST00000261772	ENSG00000090861	AARS1	TRUE	TRUE
chr16	70264994	T	A	ENST00000261772	ENSG00000090861	AARS1	TRUE	TRUE
chr16	70265015	C	A	ENST00000261772	ENSG00000090861	AARS1	TRUE	TRUE
chr16	70265036	C	A	ENST00000261772	ENSG00000090861	AARS1	TRUE	TRUE
chr16	70265039	C	A	ENST00000261772	ENSG00000090861	AARS1	TRUE	TRUE
chr16	70265046	G	C	ENST00000261772	ENSG00000090861	AARS1	TRUE	TRUE
chr16	70265046	G	T	ENST00000261772	ENSG00000090861	AARS1	TRUE	TRUE
chr16	70265072	C	A	ENST00000261772	ENSG00000090861	AARS1	TRUE	TRUE
chr16	70265084	C	A	ENST00000261772	ENSG00000090861	AARS1	TRUE	TRUE
chr16	70265087	T	A	ENST00000261772	ENSG00000090861	AARS1	TRUE	TRUE
chr16	70265093	G	A	ENST00000261772	ENSG00000090861	AARS1	TRUE	TRUE
chr16	70265095	G	C	ENST00000261772	ENSG00000090861	AARS1	TRUE	TRUE
chr16	70265095	G	T	ENST00000261772	ENSG00000090861	AARS1	TRUE	TRUE
chr16	70265099	T	A	ENST00000261772	ENSG00000090861	AARS1	TRUE	TRUE
chr16	70265103	C	A	ENST00000261772	ENSG00000090861	AARS1	TRUE	FALSE
chr16	70265103	C	G	ENST00000261772	ENSG00000090861	AARS1	TRUE	FALSE
chr16	70265103	C	T	ENST00000261772	ENSG00000090861	AARS1	TRUE	FALSE
chr16	70265104	T	A	ENST00000261772	ENSG00000090861	AARS1	TRUE	FALSE
chr16	70265104	T	C	ENST00000261772	ENSG00000090861	AARS1	TRUE	FALSE
chr16	70265104	T	G	ENST00000261772	ENSG00000090861	AARS1	TRUE	FALSE
chr16	70265536	A	C	ENST00000261772	ENSG00000090861	AARS1	TRUE	TRUE
chr16	70265536	A	G	ENST00000261772	ENSG00000090861	AARS1	TRUE	FALSE
chr16	70265536	A	T	ENST00000261772	ENSG00000090861	AARS1	TRUE	TRUE
chr16	70265537	C	A	ENST00000261772	ENSG00000090861	AARS1	TRUE	TRUE
chr16	70265537	C	G	ENST00000261772	ENSG00000090861	AARS1	TRUE	TRUE
chr16	70265537	C	T	ENST00000261772	ENSG00000090861	AARS1	TRUE	TRUE
chr16	70265540	G	A	ENST00000261772	ENSG00000090861	AARS1	TRUE	TRUE
chr16	70265549	T	A	ENST00000261772	ENSG00000090861	AARS1	TRUE	TRUE
chr16	70265555	C	A	ENST00000261772	ENSG00000090861	AARS1	TRUE	TRUE
chr16	70265558	C	A	ENST00000261772	ENSG00000090861	AARS1	TRUE	TRUE
chr16	70265561	C	A	ENST00000261772	ENSG00000090861	AARS1	TRUE	TRUE
chr16	70265591	T	A	ENST00000261772	ENSG00000090861	AARS1	TRUE	TRUE
chr16	70265594	C	A	ENST00000261772	ENSG00000090861	AARS1	TRUE	TRUE
chr16	70265597	C	A	ENST00000261772	ENSG00000090861	AARS1	TRUE	TRUE
chr16	70265609	C	A	ENST00000261772	ENSG00000090861	AARS1	TRUE	TRUE
chr16	70265631	A	C	ENST00000261772	ENSG00000090861	AARS1	TRUE	TRUE
chr16	70265631	A	T	ENST00000261772	ENSG00000090861	AARS1	TRUE	TRUE
chr16	70265640	A	C	ENST00000261772	ENSG00000090861	AARS1	TRUE	TRUE
chr16	70265640	A	T	ENST00000261772	ENSG00000090861	AARS1	TRUE	TRUE
chr16	70265649	C	T	ENST00000261772	ENSG00000090861	AARS1	TRUE	TRUE
chr16	70265650	C	T	ENST00000261772	ENSG00000090861	AARS1	TRUE	TRUE
chr16	70265663	C	A	ENST00000261772	ENSG00000090861	AARS1	TRUE	FALSE
chr16	70265663	C	G	ENST00000261772	ENSG00000090861	AARS1	TRUE	FALSE
chr16	70265663	C	T	ENST00000261772	ENSG00000090861	AARS1	TRUE	FALSE
chr16	70265664	T	A	ENST00000261772	ENSG00000090861	AARS1	TRUE	FALSE
chr16	70265664	T	C	ENST00000261772	ENSG00000090861	AARS1	TRUE	FALSE
chr16	70265664	T	G	ENST00000261772	ENSG00000090861	AARS1	TRUE	FALSE
chr16	70267657	A	C	ENST00000261772	ENSG00000090861	AARS1	TRUE	TRUE
chr16	70267657	A	G	ENST00000261772	ENSG00000090861	AARS1	TRUE	FALSE
chr16	70267657	A	T	ENST00000261772	ENSG00000090861	AARS1	TRUE	TRUE
chr16	70267658	C	A	ENST00000261772	ENSG00000090861	AARS1	TRUE	FALSE
chr16	70267658	C	G	ENST00000261772	ENSG00000090861	AARS1	TRUE	FALSE
chr16	70267658	C	T	ENST00000261772	ENSG00000090861	AARS1	TRUE	FALSE
chr16	70267659	C	A	ENST00000261772	ENSG00000090861	AARS1	TRUE	TRUE
chr16	70267671	T	A	ENST00000261772	ENSG00000090861	AARS1	TRUE	TRUE
chr16	70267680	C	A	ENST00000261772	ENSG00000090861	AARS1	TRUE	TRUE
chr16	70267689	G	A	ENST00000261772	ENSG00000090861	AARS1	TRUE	TRUE
chr16	70267695	T	A	ENST00000261772	ENSG00000090861	AARS1	TRUE	TRUE
chr16	70267719	T	A	ENST00000261772	ENSG00000090861	AARS1	TRUE	TRUE
chr16	70267731	T	A	ENST00000261772	ENSG00000090861	AARS1	TRUE	TRUE
chr16	70267740	G	A	ENST00000261772	ENSG00000090861	AARS1	TRUE	TRUE
chr16	70267746	C	A	ENST00000261772	ENSG00000090861	AARS1	TRUE	TRUE
chr16	70267749	C	A	ENST00000261772	ENSG00000090861	AARS1	TRUE	TRUE
chr16	70267752	C	A	ENST00000261772	ENSG00000090861	AARS1	TRUE	TRUE
chr16	70267767	T	A	ENST00000261772	ENSG00000090861	AARS1	TRUE	TRUE
chr16	70267785	T	A	ENST00000261772	ENSG00000090861	AARS1	TRUE	TRUE
chr16	70267788	T	A	ENST00000261772	ENSG00000090861	AARS1	TRUE	TRUE
chr16	70267794	C	A	ENST00000261772	ENSG00000090861	AARS1	TRUE	TRUE
chr16	70267809	C	A	ENST00000261772	ENSG00000090861	AARS1	TRUE	TRUE
chr16	70267810	C	A	ENST00000261772	ENSG00000090861	AARS1	TRUE	FALSE
chr16	70267810	C	G	ENST00000261772	ENSG00000090861	AARS1	TRUE	FALSE
chr16	70267810	C	T	ENST00000261772	ENSG00000090861	AARS1	TRUE	FALSE
chr16	70267811	T	A	ENST00000261772	ENSG00000090861	AARS1	TRUE	FALSE
chr16	70267811	T	C	ENST00000261772	ENSG00000090861	AARS1	TRUE	FALSE
chr16	70267811	T	G	ENST00000261772	ENSG00000090861	AARS1	TRUE	FALSE
chr16	70268269	A	C	ENST00000261772	ENSG00000090861	AARS1	TRUE	FALSE
chr16	70268269	A	G	ENST00000261772	ENSG00000090861	AARS1	TRUE	FALSE
chr16	70268269	A	T	ENST00000261772	ENSG00000090861	AARS1	TRUE	FALSE
chr16	70268270	C	A	ENST00000261772	ENSG00000090861	AARS1	TRUE	FALSE
chr16	70268270	C	G	ENST00000261772	ENSG00000090861	AARS1	TRUE	FALSE
chr16	70268270	C	T	ENST00000261772	ENSG00000090861	AARS1	TRUE	FALSE
chr16	70268279	G	A	ENST00000261772	ENSG00000090861	AARS1	TRUE	TRUE
chr16	70268296	A	C	ENST00000261772	ENSG00000090861	AARS1	TRUE	TRUE
chr16	70268296	A	T	ENST00000261772	ENSG00000090861	AARS1	TRUE	TRUE
chr16	70268330	T	A	ENST00000261772	ENSG00000090861	AARS1	TRUE	TRUE
chr16	70268333	C	A	ENST00000261772	ENSG00000090861	AARS1	TRUE	TRUE
chr16	70268340	G	C	ENST00000261772	ENSG00000090861	AARS1	TRUE	TRUE
chr16	70268340	G	T	ENST00000261772	ENSG00000090861	AARS1	TRUE	TRUE
chr16	70268345	G	A	ENST00000261772	ENSG00000090861	AARS1	TRUE	TRUE
chr16	70268354	G	A	ENST00000261772	ENSG00000090861	AARS1	TRUE	TRUE
chr16	70268369	T	A	ENST00000261772	ENSG00000090861	AARS1
chr16	70268371	A	T	ENST00000261772	ENSG00000090861	AARS1	TRUE	TRUE
chr16	70268376	A	C	ENST00000261772	ENSG00000090861	AARS1	TRUE	TRUE
chr16	70268376	A	T	ENST00000261772	ENSG00000090861	AARS1	TRUE	TRUE
chr16	70268380	C	A	ENST00000261772	ENSG00000090861	AARS1	TRUE	FALSE
chr16	70268380	C	G	ENST00000261772	ENSG00000090861	AARS1	TRUE	FALSE
chr16	70268380	C	T	ENST00000261772	ENSG00000090861	AARS1	TRUE	FALSE
chr16	70268381	T	A	ENST00000261772	ENSG00000090861	AARS1	TRUE	FALSE
chr16	70268381	T	C	ENST00000261772	ENSG00000090861	AARS1	TRUE	FALSE
chr16	70268381	T	G	ENST00000261772	ENSG00000090861	AARS1	TRUE	FALSE
chr16	70269616	A	C	ENST00000261772	ENSG00000090861	AARS1	TRUE	FALSE
chr16	70269616	A	G	ENST00000261772	ENSG00000090861	AARS1	FALSE	FALSE
chr16	70269616	A	T	ENST00000261772	ENSG00000090861	AARS1	TRUE	FALSE
chr16	70269617	C	A	ENST00000261772	ENSG00000090861	AARS1	TRUE	FALSE
chr16	70269617	C	G	ENST00000261772	ENSG00000090861	AARS1	TRUE	FALSE
chr16	70269617	C	T	ENST00000261772	ENSG00000090861	AARS1	TRUE	FALSE
chr16	70269619	C	A	ENST00000261772	ENSG00000090861	AARS1	TRUE	TRUE
chr16	70269695	G	C	ENST00000261772	ENSG00000090861	AARS1	TRUE	TRUE
chr16	70269695	G	T	ENST00000261772	ENSG00000090861	AARS1	TRUE	TRUE
chr16	70269724	C	A	ENST00000261772	ENSG00000090861	AARS1	TRUE	TRUE
chr16	70269736	T	A	ENST00000261772	ENSG00000090861	AARS1	TRUE	TRUE
chr16	70269743	G	C	ENST00000261772	ENSG00000090861	AARS1	TRUE	TRUE
chr16	70269743	G	T	ENST00000261772	ENSG00000090861	AARS1	TRUE	TRUE
chr16	70269751	G	A	ENST00000261772	ENSG00000090861	AARS1	TRUE	TRUE
chr16	70269764	C	A	ENST00000261772	ENSG00000090861	AARS1	TRUE	FALSE
chr16	70269764	C	G	ENST00000261772	ENSG00000090861	AARS1	TRUE	FALSE
chr16	70269764	C	T	ENST00000261772	ENSG00000090861	AARS1	TRUE	FALSE
chr16	70269765	T	A	ENST00000261772	ENSG00000090861	AARS1	TRUE	FALSE
chr16	70269765	T	C	ENST00000261772	ENSG00000090861	AARS1	TRUE	FALSE
chr16	70269765	T	G	ENST00000261772	ENSG00000090861	AARS1	TRUE	FALSE
chr16	70270194	A	C	ENST00000261772	ENSG00000090861	AARS1	TRUE	FALSE
chr16	70270194	A	G	ENST00000261772	ENSG00000090861	AARS1	TRUE	FALSE
chr16	70270194	A	T	ENST00000261772	ENSG00000090861	AARS1	TRUE	FALSE
chr16	70270195	C	A	ENST00000261772	ENSG00000090861	AARS1	TRUE	FALSE
chr16	70270195	C	G	ENST00000261772	ENSG00000090861	AARS1	TRUE	FALSE
chr16	70270195	C	T	ENST00000261772	ENSG00000090861	AARS1	TRUE	FALSE
chr16	70270198	T	A	ENST00000261772	ENSG00000090861	AARS1	TRUE	TRUE
chr16	70270201	G	A	ENST00000261772	ENSG00000090861	AARS1	TRUE	TRUE
chr16	70270210	C	A	ENST00000261772	ENSG00000090861	AARS1	TRUE	TRUE
chr16	70270214	G	C	ENST00000261772	ENSG00000090861	AARS1	TRUE	TRUE
chr16	70270214	G	T	ENST00000261772	ENSG00000090861	AARS1	TRUE	TRUE
chr16	70270238	A	C	ENST00000261772	ENSG00000090861	AARS1	TRUE	TRUE
chr16	70270238	A	T	ENST00000261772	ENSG00000090861	AARS1	TRUE	TRUE
chr16	70270252	T	A	ENST00000261772	ENSG00000090861	AARS1	TRUE	TRUE
chr16	70270258	G	A	ENST00000261772	ENSG00000090861	AARS1	TRUE	TRUE
chr16	70270276	G	A	ENST00000261772	ENSG00000090861	AARS1	TRUE	TRUE
chr16	70270279	C	A	ENST00000261772	ENSG00000090861	AARS1	TRUE	TRUE
chr16	70270306	T	A	ENST00000261772	ENSG00000090861	AARS1	TRUE	TRUE
chr16	70270309	T	A	ENST00000261772	ENSG00000090861	AARS1	TRUE	TRUE
chr16	70270321	T	A	ENST00000261772	ENSG00000090861	AARS1	TRUE	TRUE
chr16	70270339	C	A	ENST00000261772	ENSG00000090861	AARS1	TRUE	TRUE
chr16	70270341	C	A	ENST00000261772	ENSG00000090861	AARS1	TRUE	FALSE
chr16	70270341	C	G	ENST00000261772	ENSG00000090861	AARS1	TRUE	FALSE
chr16	70270341	C	T	ENST00000261772	ENSG00000090861	AARS1	TRUE	FALSE
chr16	70270342	T	A	ENST00000261772	ENSG00000090861	AARS1	TRUE	FALSE
chr16	70270342	T	C	ENST00000261772	ENSG00000090861	AARS1	TRUE	FALSE
chr16	70270342	T	G	ENST00000261772	ENSG00000090861	AARS1	TRUE	FALSE
chr16	70271779	A	C	ENST00000261772	ENSG00000090861	AARS1	TRUE	FALSE
chr16	70271779	A	G	ENST00000261772	ENSG00000090861	AARS1	TRUE	FALSE
chr16	70271779	A	T	ENST00000261772	ENSG00000090861	AARS1	TRUE	FALSE
chr16	70271780	C	A	ENST00000261772	ENSG00000090861	AARS1	TRUE	FALSE
chr16	70271780	C	G	ENST00000261772	ENSG00000090861	AARS1	TRUE	FALSE
chr16	70271780	C	T	ENST00000261772	ENSG00000090861	AARS1	TRUE	FALSE
chr16	70271786	A	C	ENST00000261772	ENSG00000090861	AARS1	TRUE	TRUE
chr16	70271786	A	T	ENST00000261772	ENSG00000090861	AARS1	TRUE	TRUE
chr16	70271791	G	A	ENST00000261772	ENSG00000090861	AARS1	TRUE	TRUE
chr16	70271807	C	T	ENST00000261772	ENSG00000090861	AARS1
chr16	70271808	C	T	ENST00000261772	ENSG00000090861	AARS1
chr16	70271815	C	A	ENST00000261772	ENSG00000090861	AARS1
chr16	70271836	G	A	ENST00000261772	ENSG00000090861	AARS1
chr16	70271876	G	C	ENST00000261772	ENSG00000090861	AARS1
chr16	70271876	G	T	ENST00000261772	ENSG00000090861	AARS1
chr16	70271887	C	A	ENST00000261772	ENSG00000090861	AARS1
chr16	70271891	G	T	ENST00000261772	ENSG00000090861	AARS1
chr16	70271900	A	T	ENST00000261772	ENSG00000090861	AARS1	TRUE	TRUE
chr16	70271923	C	A	ENST00000261772	ENSG00000090861	AARS1	TRUE	TRUE
chr16	70271924	C	T	ENST00000261772	ENSG00000090861	AARS1	TRUE	TRUE
chr16	70271925	C	T	ENST00000261772	ENSG00000090861	AARS1	TRUE	TRUE
chr16	70271938	T	A	ENST00000261772	ENSG00000090861	AARS1	TRUE	TRUE
chr16	70271959	T	A	ENST00000261772	ENSG00000090861	AARS1	TRUE	TRUE
chr16	70271973	C	A	ENST00000261772	ENSG00000090861	AARS1	TRUE	FALSE
chr16	70271973	C	G	ENST00000261772	ENSG00000090861	AARS1	TRUE	FALSE
chr16	70271973	C	T	ENST00000261772	ENSG00000090861	AARS1	TRUE	FALSE
chr16	70271974	T	A	ENST00000261772	ENSG00000090861	AARS1	TRUE	FALSE
chr16	70271974	T	C	ENST00000261772	ENSG00000090861	AARS1	TRUE	FALSE
chr16	70271974	T	G	ENST00000261772	ENSG00000090861	AARS1	TRUE	FALSE
chr16	70276484	A	C	ENST00000261772	ENSG00000090861	AARS1	TRUE	FALSE
chr16	70276484	A	G	ENST00000261772	ENSG00000090861	AARS1	TRUE	FALSE
chr16	70276484	A	T	ENST00000261772	ENSG00000090861	AARS1	TRUE	FALSE
chr16	70276485	C	A	ENST00000261772	ENSG00000090861	AARS1	TRUE	FALSE
chr16	70276485	C	G	ENST00000261772	ENSG00000090861	AARS1	TRUE	FALSE
chr16	70276485	C	T	ENST00000261772	ENSG00000090861	AARS1	TRUE	FALSE
chr16	70276489	A	T	ENST00000261772	ENSG00000090861	AARS1	TRUE	TRUE
chr16	70276496	G	A	ENST00000261772	ENSG00000090861	AARS1	TRUE	TRUE
chr16	70276497	C	T	ENST00000261772	ENSG00000090861	AARS1	TRUE	TRUE
chr16	70276498	C	T	ENST00000261772	ENSG00000090861	AARS1	TRUE	TRUE
chr16	70276505	G	A	ENST00000261772	ENSG00000090861	AARS1	TRUE	TRUE
chr16	70276508	T	A	ENST00000261772	ENSG00000090861	AARS1	TRUE	TRUE
chr16	70276509	G	T	ENST00000261772	ENSG00000090861	AARS1	TRUE	TRUE
chr16	70276514	C	A	ENST00000261772	ENSG00000090861	AARS1	TRUE	TRUE
chr16	70276526	C	A	ENST00000261772	ENSG00000090861	AARS1	TRUE	TRUE
chr16	70276528	A	C	ENST00000261772	ENSG00000090861	AARS1	TRUE	TRUE
chr16	70276528	A	T	ENST00000261772	ENSG00000090861	AARS1	TRUE	TRUE
chr16	70276541	C	A	ENST00000261772	ENSG00000090861	AARS1	TRUE	TRUE
chr16	70276554	G	C	ENST00000261772	ENSG00000090861	AARS1	TRUE	TRUE
chr16	70276554	G	T	ENST00000261772	ENSG00000090861	AARS1	TRUE	TRUE
chr16	70276563	A	C	ENST00000261772	ENSG00000090861	AARS1	TRUE	TRUE
chr16	70276563	A	T	ENST00000261772	ENSG00000090861	AARS1	TRUE	TRUE
chr16	70276571	T	A	ENST00000261772	ENSG00000090861	AARS1	TRUE	TRUE
chr16	70276574	C	A	ENST00000261772	ENSG00000090861	AARS1	TRUE	TRUE
chr16	70276592	C	A	ENST00000261772	ENSG00000090861	AARS1	TRUE	TRUE
chr16	70276595	G	A	ENST00000261772	ENSG00000090861	AARS1	TRUE	TRUE
chr16	70276607	C	A	ENST00000261772	ENSG00000090861	AARS1	TRUE	TRUE
chr16	70276619	T	A	ENST00000261772	ENSG00000090861	AARS1	TRUE	TRUE
chr16	70276620	A	T	ENST00000261772	ENSG00000090861	AARS1	TRUE	TRUE
chr16	70276627	A	T	ENST00000261772	ENSG00000090861	AARS1	TRUE	TRUE
chr16	70276631	C	A	ENST00000261772	ENSG00000090861	AARS1	TRUE	TRUE
chr16	70276632	C	A	ENST00000261772	ENSG00000090861	AARS1	TRUE	TRUE
chr16	70276632	C	G	ENST00000261772	ENSG00000090861	AARS1	TRUE	FALSE
chr16	70276632	C	T	ENST00000261772	ENSG00000090861	AARS1	TRUE	TRUE
chr16	70276633	T	A	ENST00000261772	ENSG00000090861	AARS1	TRUE	FALSE
chr16	70276633	T	C	ENST00000261772	ENSG00000090861	AARS1	TRUE	FALSE
chr16	70276633	T	G	ENST00000261772	ENSG00000090861	AARS1	TRUE	FALSE
chr16	70276964	A	C	ENST00000261772	ENSG00000090861	AARS1	TRUE	FALSE
chr16	70276964	A	G	ENST00000261772	ENSG00000090861	AARS1	FALSE	FALSE
chr16	70276964	A	T	ENST00000261772	ENSG00000090861	AARS1	TRUE	FALSE
chr16	70276965	C	A	ENST00000261772	ENSG00000090861	AARS1	TRUE	FALSE
chr16	70276965	C	G	ENST00000261772	ENSG00000090861	AARS1	TRUE	FALSE
chr16	70276965	C	T	ENST00000261772	ENSG00000090861	AARS1	TRUE	FALSE
chr16	70276968	T	A	ENST00000261772	ENSG00000090861	AARS1	TRUE	TRUE
chr16	70276972	G	C	ENST00000261772	ENSG00000090861	AARS1	TRUE	TRUE
chr16	70276972	G	T	ENST00000261772	ENSG00000090861	AARS1	TRUE	TRUE
chr16	70276980	C	A	ENST00000261772	ENSG00000090861	AARS1	TRUE	TRUE
chr16	70276987	C	T	ENST00000261772	ENSG00000090861	AARS1	TRUE	TRUE
chr16	70276988	C	T	ENST00000261772	ENSG00000090861	AARS1	TRUE	TRUE
chr16	70277004	C	A	ENST00000261772	ENSG00000090861	AARS1	TRUE	TRUE
chr16	70277020	A	C	ENST00000261772	ENSG00000090861	AARS1	TRUE	TRUE
chr16	70277020	A	T	ENST00000261772	ENSG00000090861	AARS1	TRUE	TRUE
chr16	70277031	T	A	ENST00000261772	ENSG00000090861	AARS1	TRUE	TRUE
chr16	70277058	T	A	ENST00000261772	ENSG00000090861	AARS1	TRUE	TRUE
chr16	70277074	G	T	ENST00000261772	ENSG00000090861	AARS1	TRUE	TRUE
chr16	70277079	T	A	ENST00000261772	ENSG00000090861	AARS1	TRUE	TRUE
chr16	70277082	G	A	ENST00000261772	ENSG00000090861	AARS1	TRUE	TRUE
chr16	70277097	T	A	ENST00000261772	ENSG00000090861	AARS1	TRUE	TRUE
chr16	70277106	T	A	ENST00000261772	ENSG00000090861	AARS1	TRUE	TRUE
chr16	70277151	T	A	ENST00000261772	ENSG00000090861	AARS1	TRUE	TRUE
chr16	70277155	C	A	ENST00000261772	ENSG00000090861	AARS1	TRUE	TRUE
chr16	70277155	C	G	ENST00000261772	ENSG00000090861	AARS1	TRUE	FALSE
chr16	70277155	C	T	ENST00000261772	ENSG00000090861	AARS1	TRUE	TRUE
chr16	70277156	T	A	ENST00000261772	ENSG00000090861	AARS1	TRUE	TRUE
chr16	70277156	T	C	ENST00000261772	ENSG00000090861	AARS1	TRUE	TRUE
chr16	70277156	T	G	ENST00000261772	ENSG00000090861	AARS1	TRUE	TRUE
chr16	70282618	A	C	ENST00000261772	ENSG00000090861	AARS1	TRUE	FALSE
chr16	70282618	A	G	ENST00000261772	ENSG00000090861	AARS1	FALSE	FALSE
chr16	70282618	A	T	ENST00000261772	ENSG00000090861	AARS1	TRUE	FALSE
chr16	70282619	C	A	ENST00000261772	ENSG00000090861	AARS1	TRUE	TRUE
chr16	70282619	C	G	ENST00000261772	ENSG00000090861	AARS1	TRUE	TRUE
chr16	70282619	C	T	ENST00000261772	ENSG00000090861	AARS1	TRUE	FALSE
chr16	70282622	G	A	ENST00000261772	ENSG00000090861	AARS1	TRUE	TRUE
chr16	70282648	A	T	ENST00000261772	ENSG00000090861	AARS1	TRUE	TRUE
chr16	70282663	A	T	ENST00000261772	ENSG00000090861	AARS1	TRUE	TRUE
chr16	70282681	G	T	ENST00000261772	ENSG00000090861	AARS1	TRUE	TRUE
chr16	70282689	A	C	ENST00000261772	ENSG00000090861	AARS1	TRUE	TRUE
chr16	70282689	A	T	ENST00000261772	ENSG00000090861	AARS1	TRUE	TRUE
chr16	70282700	C	A	ENST00000261772	ENSG00000090861	AARS1	TRUE	FALSE
chr16	70282709	T	A	ENST00000261772	ENSG00000090861	AARS1	TRUE	FALSE
chr16	70282727	G	A	ENST00000261772	ENSG00000090861	AARS1	FALSE	FALSE
chr16	70282730	G	A	ENST00000261772	ENSG00000090861	AARS1	FALSE	FALSE
chr16	70282739	C	A	ENST00000261772	ENSG00000090861	AARS1	FALSE	FALSE
chr16	70282785	C	A	ENST00000261772	ENSG00000090861	AARS1	TRUE	TRUE
chr16	70282785	C	G	ENST00000261772	ENSG00000090861	AARS1	TRUE	TRUE
chr16	70282785	C	T	ENST00000261772	ENSG00000090861	AARS1	TRUE	TRUE
chr16	70282786	T	A	ENST00000261772	ENSG00000090861	AARS1	TRUE	TRUE
chr16	70282786	T	C	ENST00000261772	ENSG00000090861	AARS1	TRUE	TRUE
chr16	70282786	T	G	ENST00000261772	ENSG00000090861	AARS1	TRUE	TRUE
chr16	70289419	A	C	ENST00000261772	ENSG00000090861	AARS1	FALSE	FALSE
chr16	70289419	A	G	ENST00000261772	ENSG00000090861	AARS1	FALSE	FALSE
chr16	70289419	A	T	ENST00000261772	ENSG00000090861	AARS1	FALSE	FALSE
chr16	70289420	C	A	ENST00000261772	ENSG00000090861	AARS1	FALSE	FALSE
chr16	70289420	C	G	ENST00000261772	ENSG00000090861	AARS1	FALSE	FALSE
chr16	70289420	C	T	ENST00000261772	ENSG00000090861	AARS1	FALSE	FALSE
chr16	70299311	C	A	ENST00000288071	ENSG00000157349	DDX19B	FALSE	FALSE
chr16	70299311	C	A	ENST00000443119	ENSG00000260537		FALSE	FALSE
chr16	70299311	C	G	ENST00000288071	ENSG00000157349	DDX19B	FALSE	FALSE
chr16	70299311	C	G	ENST00000443119	ENSG00000260537		FALSE	FALSE
chr16	70299314	G	A	ENST00000288071	ENSG00000157349	DDX19B	FALSE	FALSE
chr16	70299314	G	A	ENST00000443119	ENSG00000260537		FALSE	FALSE
chr16	70299315	G	A	ENST00000288071	ENSG00000157349	DDX19B	FALSE	FALSE
chr16	70299315	G	A	ENST00000443119	ENSG00000260537		FALSE	FALSE
chr16	70299331	G	T	ENST00000288071	ENSG00000157349	DDX19B	FALSE	FALSE
chr16	70299331	G	T	ENST00000443119	ENSG00000260537		FALSE	FALSE
chr16	70299334	C	T	ENST00000288071	ENSG00000157349	DDX19B	FALSE	FALSE
chr16	70299334	C	T	ENST00000443119	ENSG00000260537		FALSE	FALSE
chr16	70299337	G	T	ENST00000288071	ENSG00000157349	DDX19B	FALSE	FALSE
chr16	70299337	G	T	ENST00000443119	ENSG00000260537		FALSE	FALSE
chr16	70299349	G	T	ENST00000288071	ENSG00000157349	DDX19B	TRUE	FALSE
chr16	70299349	G	T	ENST00000443119	ENSG00000260537		TRUE	FALSE
chr16	70299353	C	A	ENST00000288071	ENSG00000157349	DDX19B	TRUE	FALSE
chr16	70299353	C	A	ENST00000443119	ENSG00000260537		TRUE	FALSE
chr16	70299355	G	A	ENST00000288071	ENSG00000157349	DDX19B	TRUE	FALSE
chr16	70299355	G	A	ENST00000443119	ENSG00000260537		TRUE	FALSE
chr16	70299355	G	C	ENST00000288071	ENSG00000157349	DDX19B	TRUE	FALSE
chr16	70299355	G	C	ENST00000443119	ENSG00000260537		TRUE	FALSE
chr16	70299355	G	T	ENST00000288071	ENSG00000157349	DDX19B	TRUE	FALSE
chr16	70299355	G	T	ENST00000443119	ENSG00000260537		TRUE	FALSE
chr16	70299356	T	A	ENST00000288071	ENSG00000157349	DDX19B	TRUE	FALSE
chr16	70299356	T	A	ENST00000443119	ENSG00000260537		TRUE	FALSE
chr16	70299356	T	C	ENST00000288071	ENSG00000157349	DDX19B	TRUE	FALSE
chr16	70299356	T	C	ENST00000443119	ENSG00000260537		TRUE	FALSE
chr16	70299356	T	G	ENST00000288071	ENSG00000157349	DDX19B	TRUE	FALSE
chr16	70299356	T	G	ENST00000443119	ENSG00000260537		TRUE	FALSE
chr16	70312607	A	C	ENST00000288071	ENSG00000157349	DDX19B	TRUE	FALSE
chr16	70312607	A	C	ENST00000443119	ENSG00000260537		TRUE	FALSE
chr16	70312607	A	G	ENST00000288071	ENSG00000157349	DDX19B	TRUE	FALSE
chr16	70312607	A	G	ENST00000443119	ENSG00000260537		TRUE	FALSE
chr16	70312607	A	T	ENST00000288071	ENSG00000157349	DDX19B	TRUE	FALSE
chr16	70312607	A	T	ENST00000443119	ENSG00000260537		TRUE	FALSE
chr16	70312608	G	A	ENST00000288071	ENSG00000157349	DDX19B	TRUE	FALSE
chr16	70312608	G	A	ENST00000443119	ENSG00000260537		TRUE	FALSE
chr16	70312608	G	C	ENST00000288071	ENSG00000157349	DDX19B	TRUE	FALSE
chr16	70312608	G	C	ENST00000443119	ENSG00000260537		TRUE	FALSE
chr16	70312608	G	T	ENST00000288071	ENSG00000157349	DDX19B	TRUE	FALSE
chr16	70312608	G	T	ENST00000443119	ENSG00000260537		TRUE	FALSE
chr16	70312610	T	A	ENST00000288071	ENSG00000157349	DDX19B	TRUE	FALSE
chr16	70312610	T	A	ENST00000443119	ENSG00000260537		TRUE	FALSE
chr16	70312619	T	A	ENST00000288071	ENSG00000157349	DDX19B	TRUE	FALSE
chr16	70312619	T	A	ENST00000443119	ENSG00000260537		TRUE	FALSE
chr16	70312627	A	T	ENST00000288071	ENSG00000157349	DDX19B	TRUE	TRUE
chr16	70312627	A	T	ENST00000443119	ENSG00000260537		TRUE	TRUE
chr16	70312630	G	T	ENST00000288071	ENSG00000157349	DDX19B	TRUE	TRUE
chr16	70312630	G	T	ENST00000443119	ENSG00000260537		TRUE	TRUE
chr16	70312633	G	T	ENST00000288071	ENSG00000157349	DDX19B	TRUE	TRUE
chr16	70312633	G	T	ENST00000443119	ENSG00000260537		TRUE	TRUE
chr16	70312636	A	T	ENST00000288071	ENSG00000157349	DDX19B	TRUE	TRUE
chr16	70312636	A	T	ENST00000443119	ENSG00000260537		TRUE	TRUE
chr16	70312642	A	T	ENST00000288071	ENSG00000157349	DDX19B	TRUE	TRUE
chr16	70312642	A	T	ENST00000443119	ENSG00000260537		TRUE	TRUE
chr16	70312658	G	A	ENST00000288071	ENSG00000157349	DDX19B	TRUE	FALSE
chr16	70312658	G	A	ENST00000443119	ENSG00000260537		TRUE	FALSE
chr16	70312658	G	C	ENST00000288071	ENSG00000157349	DDX19B	TRUE	FALSE
chr16	70312658	G	C	ENST00000443119	ENSG00000260537		TRUE	FALSE
chr16	70312658	G	T	ENST00000288071	ENSG00000157349	DDX19B	TRUE	FALSE
chr16	70312658	G	T	ENST00000443119	ENSG00000260537		TRUE	FALSE
chr16	70312659	T	A	ENST00000288071	ENSG00000157349	DDX19B	TRUE	FALSE
chr16	70312659	T	A	ENST00000443119	ENSG00000260537		TRUE	FALSE
chr16	70312659	T	C	ENST00000288071	ENSG00000157349	DDX19B	TRUE	FALSE
chr16	70312659	T	C	ENST00000443119	ENSG00000260537		TRUE	FALSE
chr16	70312659	T	G	ENST00000288071	ENSG00000157349	DDX19B	TRUE	FALSE
chr16	70312659	T	G	ENST00000443119	ENSG00000260537		TRUE	FALSE
chr16	70314900	A	C	ENST00000288071	ENSG00000157349	DDX19B	TRUE	FALSE
chr16	70314900	A	C	ENST00000443119	ENSG00000260537		TRUE	FALSE
chr16	70314900	A	G	ENST00000288071	ENSG00000157349	DDX19B	TRUE	FALSE
chr16	70314900	A	G	ENST00000443119	ENSG00000260537		TRUE	FALSE
chr16	70314900	A	T	ENST00000288071	ENSG00000157349	DDX19B	TRUE	FALSE
chr16	70314900	A	T	ENST00000443119	ENSG00000260537		TRUE	FALSE
chr16	70314901	G	A	ENST00000288071	ENSG00000157349	DDX19B	TRUE	FALSE
chr16	70314901	G	A	ENST00000443119	ENSG00000260537		TRUE	FALSE
chr16	70314901	G	C	ENST00000288071	ENSG00000157349	DDX19B	TRUE	FALSE
chr16	70314901	G	C	ENST00000443119	ENSG00000260537		TRUE	FALSE
chr16	70314901	G	T	ENST00000288071	ENSG00000157349	DDX19B	TRUE	FALSE
chr16	70314901	G	T	ENST00000443119	ENSG00000260537		TRUE	FALSE
chr16	70314913	A	T	ENST00000288071	ENSG00000157349	DDX19B	TRUE	TRUE
chr16	70314913	A	T	ENST00000443119	ENSG00000260537		TRUE	TRUE
chr16	70314931	G	T	ENST00000288071	ENSG00000157349	DDX19B	TRUE	TRUE
chr16	70314931	G	T	ENST00000443119	ENSG00000260537		TRUE	TRUE
chr16	70314934	A	T	ENST00000288071	ENSG00000157349	DDX19B	TRUE	TRUE
chr16	70314934	A	T	ENST00000443119	ENSG00000260537		TRUE	TRUE
chr16	70314943	G	T	ENST00000288071	ENSG00000157349	DDX19B	TRUE	TRUE
chr16	70314943	G	T	ENST00000443119	ENSG00000260537		TRUE	TRUE
chr16	70314946	G	T	ENST00000288071	ENSG00000157349	DDX19B	TRUE	TRUE
chr16	70314946	G	T	ENST00000443119	ENSG00000260537		TRUE	TRUE
chr16	70314949	G	T	ENST00000288071	ENSG00000157349	DDX19B	TRUE	TRUE
chr16	70314949	G	T	ENST00000443119	ENSG00000260537		TRUE	TRUE
chr16	70314952	A	T	ENST00000288071	ENSG00000157349	DDX19B	TRUE	TRUE
chr16	70314952	A	T	ENST00000443119	ENSG00000260537		TRUE	TRUE
chr16	70314955	G	T	ENST00000288071	ENSG00000157349	DDX19B	TRUE	TRUE
chr16	70314955	G	T	ENST00000443119	ENSG00000260537		TRUE	TRUE
chr16	70314956	G	A	ENST00000288071	ENSG00000157349	DDX19B	TRUE	FALSE
chr16	70314956	G	A	ENST00000443119	ENSG00000260537		TRUE	FALSE
chr16	70314956	G	C	ENST00000288071	ENSG00000157349	DDX19B	TRUE	FALSE
chr16	70314956	G	C	ENST00000443119	ENSG00000260537		TRUE	FALSE
chr16	70314956	G	T	ENST00000288071	ENSG00000157349	DDX19B	TRUE	FALSE
chr16	70314956	G	T	ENST00000443119	ENSG00000260537		TRUE	FALSE
chr16	70314957	T	A	ENST00000288071	ENSG00000157349	DDX19B	TRUE	FALSE
chr16	70314957	T	A	ENST00000443119	ENSG00000260537		TRUE	FALSE
chr16	70314957	T	C	ENST00000288071	ENSG00000157349	DDX19B	TRUE	FALSE
chr16	70314957	T	C	ENST00000443119	ENSG00000260537		TRUE	FALSE
chr16	70314957	T	G	ENST00000288071	ENSG00000157349	DDX19B	TRUE	FALSE
chr16	70314957	T	G	ENST00000443119	ENSG00000260537		TRUE	FALSE
chr16	70315967	A	C	ENST00000288071	ENSG00000157349	DDX19B	TRUE	FALSE
chr16	70315967	A	G	ENST00000288071	ENSG00000157349	DDX19B	TRUE	FALSE
chr16	70315967	A	T	ENST00000288071	ENSG00000157349	DDX19B	TRUE	FALSE
chr16	70315968	G	A	ENST00000288071	ENSG00000157349	DDX19B	TRUE	FALSE
chr16	70315968	G	C	ENST00000288071	ENSG00000157349	DDX19B	TRUE	FALSE
chr16	70315968	G	T	ENST00000288071	ENSG00000157349	DDX19B	TRUE	FALSE
chr16	70315974	A	T	ENST00000288071	ENSG00000157349	DDX19B	TRUE	TRUE
chr16	70315983	C	T	ENST00000288071	ENSG00000157349	DDX19B	TRUE	TRUE
chr16	70315990	T	A	ENST00000288071	ENSG00000157349	DDX19B	TRUE	TRUE
chr16	70315990	T	G	ENST00000288071	ENSG00000157349	DDX19B	TRUE	TRUE
chr16	70315998	A	T	ENST00000288071	ENSG00000157349	DDX19B	TRUE	TRUE
chr16	70316007	A	T	ENST00000288071	ENSG00000157349	DDX19B	TRUE	TRUE
chr16	70316034	C	T	ENST00000288071	ENSG00000157349	DDX19B	TRUE	TRUE
chr16	70316040	G	T	ENST00000288071	ENSG00000157349	DDX19B	TRUE	TRUE
chr16	70316049	C	T	ENST00000288071	ENSG00000157349	DDX19B	TRUE	TRUE
chr16	70316075	C	A	ENST00000288071	ENSG00000157349	DDX19B	TRUE	TRUE
chr16	70316075	C	G	ENST00000288071	ENSG00000157349	DDX19B	TRUE	TRUE
chr16	70316077	C	A	ENST00000288071	ENSG00000157349	DDX19B	TRUE	TRUE
chr16	70316082	A	T	ENST00000288071	ENSG00000157349	DDX19B	TRUE	TRUE
chr16	70316091	G	T	ENST00000288071	ENSG00000157349	DDX19B	TRUE	TRUE
chr16	70316094	G	T	ENST00000288071	ENSG00000157349	DDX19B	TRUE	TRUE
chr16	70316105	G	A	ENST00000288071	ENSG00000157349	DDX19B	TRUE	FALSE
chr16	70316105	G	C	ENST00000288071	ENSG00000157349	DDX19B	TRUE	TRUE
chr16	70316105	G	T	ENST00000288071	ENSG00000157349	DDX19B	TRUE	TRUE
chr16	70316106	T	A	ENST00000288071	ENSG00000157349	DDX19B	TRUE	TRUE
chr16	70316106	T	C	ENST00000288071	ENSG00000157349	DDX19B	TRUE	FALSE
chr16	70316106	T	G	ENST00000288071	ENSG00000157349	DDX19B	TRUE	FALSE
chr16	70317494	A	C	ENST00000288071	ENSG00000157349	DDX19B	TRUE	FALSE
chr16	70317494	A	G	ENST00000288071	ENSG00000157349	DDX19B	TRUE	FALSE
chr16	70317494	A	T	ENST00000288071	ENSG00000157349	DDX19B	TRUE	FALSE
chr16	70317495	G	A	ENST00000288071	ENSG00000157349	DDX19B	TRUE	FALSE
chr16	70317495	G	C	ENST00000288071	ENSG00000157349	DDX19B	TRUE	FALSE
chr16	70317495	G	T	ENST00000288071	ENSG00000157349	DDX19B	TRUE	FALSE
chr16	70317497	A	T	ENST00000288071	ENSG00000157349	DDX19B	TRUE	TRUE
chr16	70317503	C	T	ENST00000288071	ENSG00000157349	DDX19B	TRUE	TRUE
chr16	70317512	C	T	ENST00000288071	ENSG00000157349	DDX19B	TRUE	TRUE
chr16	70317515	G	T	ENST00000288071	ENSG00000157349	DDX19B	TRUE	TRUE
chr16	70317523	T	A	ENST00000288071	ENSG00000157349	DDX19B	TRUE	TRUE
chr16	70317523	T	G	ENST00000288071	ENSG00000157349	DDX19B	TRUE	TRUE
chr16	70317548	A	T	ENST00000288071	ENSG00000157349	DDX19B	TRUE	TRUE
chr16	70317554	C	T	ENST00000288071	ENSG00000157349	DDX19B	TRUE	TRUE
chr16	70317557	G	T	ENST00000288071	ENSG00000157349	DDX19B	TRUE	TRUE
chr16	70317567	T	A	ENST00000288071	ENSG00000157349	DDX19B	TRUE	TRUE
chr16	70317584	G	T	ENST00000288071	ENSG00000157349	DDX19B	TRUE	TRUE
chr16	70317589	G	A	ENST00000288071	ENSG00000157349	DDX19B	TRUE	FALSE
chr16	70317589	G	C	ENST00000288071	ENSG00000157349	DDX19B	TRUE	FALSE
chr16	70317589	G	T	ENST00000288071	ENSG00000157349	DDX19B	TRUE	FALSE
chr16	70317590	T	A	ENST00000288071	ENSG00000157349	DDX19B	TRUE	FALSE
chr16	70317590	T	C	ENST00000288071	ENSG00000157349	DDX19B	TRUE	FALSE
chr16	70317590	T	G	ENST00000288071	ENSG00000157349	DDX19B	TRUE	FALSE
chr16	70324583	A	C	ENST00000288071	ENSG00000157349	DDX19B	TRUE	FALSE
chr16	70324583	A	G	ENST00000288071	ENSG00000157349	DDX19B	TRUE	FALSE
chr16	70324583	A	T	ENST00000288071	ENSG00000157349	DDX19B	TRUE	FALSE
chr16	70324584	G	A	ENST00000288071	ENSG00000157349	DDX19B	TRUE	FALSE
chr16	70324584	G	C	ENST00000288071	ENSG00000157349	DDX19B	TRUE	FALSE
chr16	70324584	G	T	ENST00000288071	ENSG00000157349	DDX19B	TRUE	FALSE
chr16	70324589	C	T	ENST00000288071	ENSG00000157349	DDX19B	TRUE	TRUE
chr16	70324596	T	A	ENST00000288071	ENSG00000157349	DDX19B	TRUE	TRUE
chr16	70324596	T	G	ENST00000288071	ENSG00000157349	DDX19B	TRUE	TRUE
chr16	70324604	C	T	ENST00000288071	ENSG00000157349	DDX19B	TRUE	TRUE
chr16	70324610	C	T	ENST00000288071	ENSG00000157349	DDX19B	TRUE	TRUE
chr16	70324625	A	T	ENST00000288071	ENSG00000157349	DDX19B	TRUE	TRUE
chr16	70324658	C	T	ENST00000288071	ENSG00000157349	DDX19B	TRUE	TRUE
chr16	70324664	G	T	ENST00000288071	ENSG00000157349	DDX19B	TRUE	TRUE
chr16	70324676	A	T	ENST00000288071	ENSG00000157349	DDX19B	TRUE	TRUE
chr16	70324681	C	A	ENST00000288071	ENSG00000157349	DDX19B	TRUE	TRUE
chr16	70324681	C	G	ENST00000288071	ENSG00000157349	DDX19B	TRUE	TRUE
chr16	70324685	C	T	ENST00000288071	ENSG00000157349	DDX19B	TRUE	TRUE
chr16	70324688	G	A	ENST00000288071	ENSG00000157349	DDX19B	TRUE	TRUE
chr16	70324688	G	C	ENST00000288071	ENSG00000157349	DDX19B	TRUE	TRUE
chr16	70324688	G	T	ENST00000288071	ENSG00000157349	DDX19B	TRUE	TRUE
chr16	70324689	T	A	ENST00000288071	ENSG00000157349	DDX19B	TRUE	TRUE
chr16	70324689	T	C	ENST00000288071	ENSG00000157349	DDX19B	TRUE	FALSE
chr16	70324689	T	G	ENST00000288071	ENSG00000157349	DDX19B	TRUE	TRUE
chr16	70325572	A	C	ENST00000288071	ENSG00000157349	DDX19B	TRUE	FALSE
chr16	70325572	A	G	ENST00000288071	ENSG00000157349	DDX19B	TRUE	FALSE
chr16	70325572	A	T	ENST00000288071	ENSG00000157349	DDX19B	TRUE	FALSE
chr16	70325573	G	A	ENST00000288071	ENSG00000157349	DDX19B	TRUE	FALSE
chr16	70325573	G	C	ENST00000288071	ENSG00000157349	DDX19B	TRUE	FALSE
chr16	70325573	G	T	ENST00000288071	ENSG00000157349	DDX19B	TRUE	FALSE
chr16	70325576	T	A	ENST00000288071	ENSG00000157349	DDX19B	TRUE	TRUE
chr16	70325582	T	A	ENST00000288071	ENSG00000157349	DDX19B	TRUE	TRUE
chr16	70325597	T	A	ENST00000288071	ENSG00000157349	DDX19B	TRUE	TRUE
chr16	70325597	T	G	ENST00000288071	ENSG00000157349	DDX19B	TRUE	TRUE
chr16	70325598	G	T	ENST00000288071	ENSG00000157349	DDX19B	TRUE	TRUE
chr16	70325610	C	T	ENST00000288071	ENSG00000157349	DDX19B	TRUE	TRUE
chr16	70325616	G	T	ENST00000288071	ENSG00000157349	DDX19B	TRUE	TRUE
chr16	70325619	A	T	ENST00000288071	ENSG00000157349	DDX19B	TRUE	TRUE
chr16	70325628	G	T	ENST00000288071	ENSG00000157349	DDX19B	TRUE	TRUE
chr16	70325631	C	T	ENST00000288071	ENSG00000157349	DDX19B	TRUE	TRUE
chr16	70325640	A	T	ENST00000288071	ENSG00000157349	DDX19B	TRUE	TRUE
chr16	70325648	C	A	ENST00000288071	ENSG00000157349	DDX19B	TRUE	TRUE
chr16	70325648	C	G	ENST00000288071	ENSG00000157349	DDX19B	TRUE	TRUE
chr16	70325652	G	T	ENST00000288071	ENSG00000157349	DDX19B	TRUE	TRUE
chr16	70325658	A	T	ENST00000288071	ENSG00000157349	DDX19B	TRUE	TRUE
chr16	70325669	T	A	ENST00000288071	ENSG00000157349	DDX19B	TRUE	TRUE
chr16	70325669	T	G	ENST00000288071	ENSG00000157349	DDX19B	TRUE	TRUE
chr16	70325676	C	T	ENST00000288071	ENSG00000157349	DDX19B	TRUE	TRUE
chr16	70325685	A	T	ENST00000288071	ENSG00000157349	DDX19B	TRUE	TRUE
chr16	70325689	G	A	ENST00000288071	ENSG00000157349	DDX19B	TRUE	FALSE
chr16	70325689	G	C	ENST00000288071	ENSG00000157349	DDX19B	TRUE	FALSE
chr16	70325689	G	T	ENST00000288071	ENSG00000157349	DDX19B	TRUE	FALSE
chr16	70325690	T	A	ENST00000288071	ENSG00000157349	DDX19B	TRUE	FALSE
chr16	70325690	T	C	ENST00000288071	ENSG00000157349	DDX19B	TRUE	FALSE
chr16	70325690	T	G	ENST00000288071	ENSG00000157349	DDX19B	TRUE	FALSE
chr16	70329290	A	C	ENST00000288071	ENSG00000157349	DDX19B	TRUE	FALSE
chr16	70329290	A	G	ENST00000288071	ENSG00000157349	DDX19B	TRUE	FALSE
chr16	70329290	A	T	ENST00000288071	ENSG00000157349	DDX19B	TRUE	FALSE
chr16	70329291	G	A	ENST00000288071	ENSG00000157349	DDX19B	TRUE	FALSE
chr16	70329291	G	C	ENST00000288071	ENSG00000157349	DDX19B	TRUE	FALSE
chr16	70329291	G	T	ENST00000288071	ENSG00000157349	DDX19B	TRUE	FALSE
chr16	70329292	T	A	ENST00000288071	ENSG00000157349	DDX19B
chr16	70329294	G	T	ENST00000288071	ENSG00000157349	DDX19B
chr16	70329297	A	T	ENST00000288071	ENSG00000157349	DDX19B
chr16	70329303	C	T	ENST00000288071	ENSG00000157349	DDX19B
chr16	70329306	A	T	ENST00000288071	ENSG00000157349	DDX19B
chr16	70329315	G	T	ENST00000288071	ENSG00000157349	DDX19B
chr16	70329318	C	T	ENST00000288071	ENSG00000157349	DDX19B
chr16	70329355	G	A	ENST00000288071	ENSG00000157349	DDX19B
chr16	70329356	G	A	ENST00000288071	ENSG00000157349	DDX19B
chr16	70329359	C	A	ENST00000288071	ENSG00000157349	DDX19B
chr16	70329363	A	T	ENST00000288071	ENSG00000157349	DDX19B
chr16	70329369	A	T	ENST00000288071	ENSG00000157349	DDX19B
chr16	70329384	A	T	ENST00000288071	ENSG00000157349	DDX19B
chr16	70329387	A	T	ENST00000288071	ENSG00000157349	DDX19B
chr16	70329393	A	T	ENST00000288071	ENSG00000157349	DDX19B
chr16	70329411	G	T	ENST00000288071	ENSG00000157349	DDX19B
chr16	70329435	C	T	ENST00000288071	ENSG00000157349	DDX19B
chr16	70329444	C	T	ENST00000288071	ENSG00000157349	DDX19B
chr16	70329450	C	T	ENST00000288071	ENSG00000157349	DDX19B
chr16	70329465	C	T	ENST00000288071	ENSG00000157349	DDX19B
chr16	70329470	G	A	ENST00000288071	ENSG00000157349	DDX19B	TRUE	FALSE
chr16	70329470	G	C	ENST00000288071	ENSG00000157349	DDX19B	TRUE	FALSE
chr16	70329470	G	T	ENST00000288071	ENSG00000157349	DDX19B	TRUE	FALSE
chr16	70329471	T	A	ENST00000288071	ENSG00000157349	DDX19B	TRUE	FALSE
chr16	70329471	T	C	ENST00000288071	ENSG00000157349	DDX19B	TRUE	FALSE
chr16	70329471	T	G	ENST00000288071	ENSG00000157349	DDX19B	TRUE	FALSE
chr16	70329829	A	C	ENST00000288071	ENSG00000157349	DDX19B	TRUE	FALSE
chr16	70329829	A	G	ENST00000288071	ENSG00000157349	DDX19B	TRUE	FALSE
chr16	70329829	A	T	ENST00000288071	ENSG00000157349	DDX19B	TRUE	FALSE
chr16	70329830	G	A	ENST00000288071	ENSG00000157349	DDX19B	TRUE	FALSE
chr16	70329830	G	C	ENST00000288071	ENSG00000157349	DDX19B	TRUE	FALSE
chr16	70329830	G	T	ENST00000288071	ENSG00000157349	DDX19B	TRUE	FALSE
chr16	70329849	C	A	ENST00000288071	ENSG00000157349	DDX19B
chr16	70329850	C	T	ENST00000288071	ENSG00000157349	DDX19B
chr16	70329877	G	T	ENST00000288071	ENSG00000157349	DDX19B
chr16	70329890	G	A	ENST00000288071	ENSG00000157349	DDX19B
chr16	70329891	G	A	ENST00000288071	ENSG00000157349	DDX19B
chr16	70329892	A	T	ENST00000288071	ENSG00000157349	DDX19B
chr16	70329901	C	T	ENST00000288071	ENSG00000157349	DDX19B
chr16	70329904	A	T	ENST00000288071	ENSG00000157349	DDX19B
chr16	70329931	A	T	ENST00000288071	ENSG00000157349	DDX19B
chr16	70329937	A	T	ENST00000288071	ENSG00000157349	DDX19B
chr16	70329943	G	T	ENST00000288071	ENSG00000157349	DDX19B
chr16	70329946	G	T	ENST00000288071	ENSG00000157349	DDX19B
chr16	70329949	G	T	ENST00000288071	ENSG00000157349	DDX19B
chr16	70329967	A	T	ENST00000288071	ENSG00000157349	DDX19B
chr16	70329970	C	T	ENST00000288071	ENSG00000157349	DDX19B
chr16	70329975	C	A	ENST00000288071	ENSG00000157349	DDX19B
chr16	70329975	C	G	ENST00000288071	ENSG00000157349	DDX19B
chr16	70329978	T	A	ENST00000288071	ENSG00000157349	DDX19B
chr16	70329978	T	G	ENST00000288071	ENSG00000157349	DDX19B
chr16	70329987	C	A	ENST00000288071	ENSG00000157349	DDX19B
chr16	70329994	A	T	ENST00000288071	ENSG00000157349	DDX19B
chr16	70330000	G	T	ENST00000288071	ENSG00000157349	DDX19B
chr16	70330003	A	T	ENST00000288071	ENSG00000157349	DDX19B
chr16	70330009	C	T	ENST00000288071	ENSG00000157349	DDX19B
chr16	70330016	T	A	ENST00000288071	ENSG00000157349	DDX19B
chr16	70330020	T	A	ENST00000288071	ENSG00000157349	DDX19B
chr16	70330029	C	A	ENST00000288071	ENSG00000157349	DDX19B
chr16	70330029	C	G	ENST00000288071	ENSG00000157349	DDX19B
chr16	70330048	C	T	ENST00000288071	ENSG00000157349	DDX19B
chr16	70330065	C	A	ENST00000288071	ENSG00000157349	DDX19B
chr16	70330069	G	A	ENST00000288071	ENSG00000157349	DDX19B	TRUE	FALSE
chr16	70330069	G	C	ENST00000288071	ENSG00000157349	DDX19B	TRUE	FALSE
chr16	70330069	G	T	ENST00000288071	ENSG00000157349	DDX19B	TRUE	FALSE
chr16	70330070	T	A	ENST00000288071	ENSG00000157349	DDX19B	TRUE	FALSE
chr16	70330070	T	C	ENST00000288071	ENSG00000157349	DDX19B	TRUE	FALSE
chr16	70330070	T	G	ENST00000288071	ENSG00000157349	DDX19B	TRUE	FALSE
chr16	70331720	A	C	ENST00000288071	ENSG00000157349	DDX19B	TRUE	FALSE
chr16	70331720	A	G	ENST00000288071	ENSG00000157349	DDX19B	TRUE	FALSE
chr16	70331720	A	T	ENST00000288071	ENSG00000157349	DDX19B	TRUE	FALSE
chr16	70331721	G	A	ENST00000288071	ENSG00000157349	DDX19B	TRUE	FALSE
chr16	70331721	G	C	ENST00000288071	ENSG00000157349	DDX19B	TRUE	FALSE
chr16	70331721	G	T	ENST00000288071	ENSG00000157349	DDX19B	TRUE	FALSE
chr16	70331728	A	T	ENST00000288071	ENSG00000157349	DDX19B	TRUE	TRUE
chr16	70331741	G	A	ENST00000288071	ENSG00000157349	DDX19B	TRUE	TRUE
chr16	70331742	G	A	ENST00000288071	ENSG00000157349	DDX19B	TRUE	TRUE
chr16	70331752	G	T	ENST00000288071	ENSG00000157349	DDX19B	TRUE	TRUE
chr16	70331759	C	A	ENST00000288071	ENSG00000157349	DDX19B	TRUE	TRUE
chr16	70331759	C	G	ENST00000288071	ENSG00000157349	DDX19B	TRUE	TRUE
chr16	70331761	A	T	ENST00000288071	ENSG00000157349	DDX19B	TRUE	TRUE
chr16	70331764	G	T	ENST00000288071	ENSG00000157349	DDX19B	TRUE	TRUE
chr16	70331773	C	T	ENST00000288071	ENSG00000157349	DDX19B	TRUE	TRUE
chr16	70331794	G	T	ENST00000288071	ENSG00000157349	DDX19B	TRUE	TRUE
chr16	70331806	G	T	ENST00000288071	ENSG00000157349	DDX19B
chr16	70331809	C	T	ENST00000288071	ENSG00000157349	DDX19B
chr16	70331827	G	T	ENST00000288071	ENSG00000157349	DDX19B
chr16	70331836	C	T	ENST00000288071	ENSG00000157349	DDX19B
chr16	70331839	G	T	ENST00000288071	ENSG00000157349	DDX19B
chr16	70331845	A	T	ENST00000288071	ENSG00000157349	DDX19B
chr16	70331848	G	T	ENST00000288071	ENSG00000157349	DDX19B
chr16	70331851	A	T	ENST00000288071	ENSG00000157349	DDX19B
chr16	70331858	T	A	ENST00000288071	ENSG00000157349	DDX19B
chr16	70331877	T	A	ENST00000288071	ENSG00000157349	DDX19B
chr16	70331885	G	A	ENST00000288071	ENSG00000157349	DDX19B	TRUE	FALSE
chr16	70331885	G	C	ENST00000288071	ENSG00000157349	DDX19B	TRUE	FALSE
chr16	70331885	G	T	ENST00000288071	ENSG00000157349	DDX19B	TRUE	FALSE
chr16	70331886	T	A	ENST00000288071	ENSG00000157349	DDX19B	TRUE	FALSE
chr16	70331886	T	C	ENST00000288071	ENSG00000157349	DDX19B	TRUE	FALSE
chr16	70331886	T	G	ENST00000288071	ENSG00000157349	DDX19B	TRUE	FALSE
chr16	70332966	A	C	ENST00000288071	ENSG00000157349	DDX19B	TRUE	FALSE
chr16	70332966	A	G	ENST00000288071	ENSG00000157349	DDX19B	TRUE	FALSE
chr16	70332966	A	T	ENST00000288071	ENSG00000157349	DDX19B	TRUE	FALSE
chr16	70332967	G	A	ENST00000288071	ENSG00000157349	DDX19B	TRUE	FALSE
chr16	70332967	G	C	ENST00000288071	ENSG00000157349	DDX19B	TRUE	FALSE
chr16	70332967	G	T	ENST00000288071	ENSG00000157349	DDX19B	TRUE	FALSE
chr16	70332979	G	T	ENST00000288071	ENSG00000157349	DDX19B
chr16	70332982	C	T	ENST00000288071	ENSG00000157349	DDX19B
chr16	70333021	A	T	ENST00000288071	ENSG00000157349	DDX19B
chr16	70333042	G	T	ENST00000288071	ENSG00000157349	DDX19B
chr16	70333050	C	A	ENST00000288071	ENSG00000157349	DDX19B
chr16	70333050	C	G	ENST00000288071	ENSG00000157349	DDX19B
chr16	70333084	A	T	ENST00000288071	ENSG00000157349	DDX19B
chr16	70333117	A	T	ENST00000288071	ENSG00000157349	DDX19B
chr16	70333141	A	T	ENST00000288071	ENSG00000157349	DDX19B
chr16	70333147	C	T	ENST00000288071	ENSG00000157349	DDX19B
chr16	70333150	G	T	ENST00000288071	ENSG00000157349	DDX19B
chr16	70333160	G	A	ENST00000288071	ENSG00000157349	DDX19B	TRUE	FALSE
chr16	70333160	G	C	ENST00000288071	ENSG00000157349	DDX19B	TRUE	FALSE
chr16	70333160	G	T	ENST00000288071	ENSG00000157349	DDX19B	TRUE	FALSE
chr16	70333161	T	A	ENST00000288071	ENSG00000157349	DDX19B	TRUE	FALSE
chr16	70333161	T	C	ENST00000288071	ENSG00000157349	DDX19B	TRUE	FALSE
chr16	70333161	T	G	ENST00000288071	ENSG00000157349	DDX19B	TRUE	FALSE
chr16	70333519	A	C	ENST00000288071	ENSG00000157349	DDX19B	TRUE	FALSE
chr16	70333519	A	G	ENST00000288071	ENSG00000157349	DDX19B	TRUE	FALSE
chr16	70333519	A	T	ENST00000288071	ENSG00000157349	DDX19B	TRUE	FALSE
chr16	70333520	G	A	ENST00000288071	ENSG00000157349	DDX19B	TRUE	FALSE
chr16	70333520	G	C	ENST00000288071	ENSG00000157349	DDX19B	TRUE	FALSE
chr16	70333520	G	T	ENST00000288071	ENSG00000157349	DDX19B	TRUE	FALSE
chr16	70333523	A	T	ENST00000288071	ENSG00000157349	DDX19B
chr16	70333526	A	T	ENST00000288071	ENSG00000157349	DDX19B
chr16	70333532	G	T	ENST00000288071	ENSG00000157349	DDX19B
chr16	70333535	A	T	ENST00000288071	ENSG00000157349	DDX19B
chr16	70333539	T	A	ENST00000288071	ENSG00000157349	DDX19B
chr16	70333554	T	A	ENST00000288071	ENSG00000157349	DDX19B
chr16	70333559	G	T	ENST00000288071	ENSG00000157349	DDX19B
chr16	70333565	G	T	ENST00000288071	ENSG00000157349	DDX19B
chr16	70333568	A	T	ENST00000288071	ENSG00000157349	DDX19B
chr16	70347005	C	A	ENST00000302243	ENSG00000168872	DDX19A	FALSE	FALSE
chr16	70347008	G	A	ENST00000302243	ENSG00000168872	DDX19A	FALSE	FALSE
chr16	70347009	G	A	ENST00000302243	ENSG00000168872	DDX19A	FALSE	FALSE
chr16	70347025	G	T	ENST00000302243	ENSG00000168872	DDX19A	FALSE	FALSE
chr16	70347028	C	T	ENST00000302243	ENSG00000168872	DDX19A	FALSE	FALSE
chr16	70347031	G	T	ENST00000302243	ENSG00000168872	DDX19A	FALSE	FALSE
chr16	70347043	A	T	ENST00000302243	ENSG00000168872	DDX19A	TRUE	FALSE
chr16	70347047	C	A	ENST00000302243	ENSG00000168872	DDX19A	TRUE	FALSE
chr16	70347049	G	A	ENST00000302243	ENSG00000168872	DDX19A	TRUE	FALSE
chr16	70347049	G	C	ENST00000302243	ENSG00000168872	DDX19A	TRUE	FALSE
chr16	70347049	G	T	ENST00000302243	ENSG00000168872	DDX19A	TRUE	FALSE
chr16	70347050	T	A	ENST00000302243	ENSG00000168872	DDX19A	TRUE	FALSE
chr16	70347050	T	C	ENST00000302243	ENSG00000168872	DDX19A	TRUE	FALSE
chr16	70347050	T	G	ENST00000302243	ENSG00000168872	DDX19A	TRUE	FALSE
chr16	70350555	A	C	ENST00000302243	ENSG00000168872	DDX19A	TRUE	FALSE
chr16	70350555	A	G	ENST00000302243	ENSG00000168872	DDX19A	TRUE	FALSE
chr16	70350555	A	T	ENST00000302243	ENSG00000168872	DDX19A	TRUE	FALSE
chr16	70350556	G	A	ENST00000302243	ENSG00000168872	DDX19A	TRUE	FALSE
chr16	70350556	G	C	ENST00000302243	ENSG00000168872	DDX19A	TRUE	FALSE
chr16	70350556	G	T	ENST00000302243	ENSG00000168872	DDX19A	TRUE	FALSE
chr16	70350567	T	A	ENST00000302243	ENSG00000168872	DDX19A	TRUE	FALSE
chr16	70350569	C	T	ENST00000302243	ENSG00000168872	DDX19A	TRUE	FALSE
chr16	70350575	A	T	ENST00000302243	ENSG00000168872	DDX19A	TRUE	TRUE
chr16	70350578	G	T	ENST00000302243	ENSG00000168872	DDX19A	TRUE	TRUE
chr16	70350581	G	T	ENST00000302243	ENSG00000168872	DDX19A	TRUE	TRUE
chr16	70350584	A	T	ENST00000302243	ENSG00000168872	DDX19A	TRUE	TRUE
chr16	70350590	A	T	ENST00000302243	ENSG00000168872	DDX19A	TRUE	TRUE
chr16	70350606	G	A	ENST00000302243	ENSG00000168872	DDX19A	TRUE	TRUE
chr16	70350606	G	C	ENST00000302243	ENSG00000168872	DDX19A	TRUE	TRUE
chr16	70350606	G	T	ENST00000302243	ENSG00000168872	DDX19A	TRUE	TRUE
chr16	70350607	T	A	ENST00000302243	ENSG00000168872	DDX19A	TRUE	TRUE
chr16	70350607	T	C	ENST00000302243	ENSG00000168872	DDX19A	TRUE	FALSE
chr16	70350607	T	G	ENST00000302243	ENSG00000168872	DDX19A	TRUE	TRUE
chr16	70355483	A	C	ENST00000302243	ENSG00000168872	DDX19A	TRUE	FALSE
chr16	70355483	A	G	ENST00000302243	ENSG00000168872	DDX19A	TRUE	FALSE
chr16	70355483	A	T	ENST00000302243	ENSG00000168872	DDX19A	TRUE	FALSE
chr16	70355484	G	A	ENST00000302243	ENSG00000168872	DDX19A	TRUE	FALSE
chr16	70355484	G	C	ENST00000302243	ENSG00000168872	DDX19A	TRUE	FALSE
chr16	70355484	G	T	ENST00000302243	ENSG00000168872	DDX19A	TRUE	FALSE
chr16	70355493	A	T	ENST00000302243	ENSG00000168872	DDX19A	TRUE	TRUE
chr16	70355511	G	T	ENST00000302243	ENSG00000168872	DDX19A	TRUE	TRUE
chr16	70355514	A	T	ENST00000302243	ENSG00000168872	DDX19A	TRUE	TRUE
chr16	70355523	G	T	ENST00000302243	ENSG00000168872	DDX19A	TRUE	TRUE
chr16	70355526	G	T	ENST00000302243	ENSG00000168872	DDX19A	TRUE	TRUE
chr16	70355529	G	T	ENST00000302243	ENSG00000168872	DDX19A	TRUE	TRUE
chr16	70355532	A	T	ENST00000302243	ENSG00000168872	DDX19A	TRUE	TRUE
chr16	70355535	G	T	ENST00000302243	ENSG00000168872	DDX19A	TRUE	TRUE
chr16	70355536	G	A	ENST00000302243	ENSG00000168872	DDX19A	TRUE	FALSE
chr16	70355536	G	C	ENST00000302243	ENSG00000168872	DDX19A	TRUE	FALSE
chr16	70355536	G	T	ENST00000302243	ENSG00000168872	DDX19A	TRUE	FALSE
chr16	70355537	T	A	ENST00000302243	ENSG00000168872	DDX19A	TRUE	FALSE
chr16	70355537	T	C	ENST00000302243	ENSG00000168872	DDX19A	TRUE	FALSE
chr16	70355537	T	G	ENST00000302243	ENSG00000168872	DDX19A	TRUE	FALSE
chr16	70356110	A	C	ENST00000302243	ENSG00000168872	DDX19A	TRUE	FALSE
chr16	70356110	A	C	ENST00000443119	ENSG00000260537		TRUE	FALSE
chr16	70356110	A	G	ENST00000302243	ENSG00000168872	DDX19A	TRUE	FALSE
chr16	70356110	A	G	ENST00000443119	ENSG00000260537		TRUE	FALSE
chr16	70356110	A	T	ENST00000302243	ENSG00000168872	DDX19A	TRUE	FALSE
chr16	70356110	A	T	ENST00000443119	ENSG00000260537		TRUE	FALSE
chr16	70356111	G	A	ENST00000302243	ENSG00000168872	DDX19A	TRUE	FALSE
chr16	70356111	G	A	ENST00000443119	ENSG00000260537		TRUE	FALSE
chr16	70356111	G	C	ENST00000302243	ENSG00000168872	DDX19A	TRUE	FALSE
chr16	70356111	G	C	ENST00000443119	ENSG00000260537		TRUE	FALSE
chr16	70356111	G	T	ENST00000302243	ENSG00000168872	DDX19A	TRUE	FALSE
chr16	70356111	G	T	ENST00000443119	ENSG00000260537		TRUE	FALSE
chr16	70356117	A	T	ENST00000302243	ENSG00000168872	DDX19A	TRUE	TRUE
chr16	70356117	A	T	ENST00000443119	ENSG00000260537		TRUE	TRUE
chr16	70356126	C	T	ENST00000302243	ENSG00000168872	DDX19A	TRUE	TRUE
chr16	70356126	C	T	ENST00000443119	ENSG00000260537		TRUE	TRUE
chr16	70356133	T	A	ENST00000302243	ENSG00000168872	DDX19A	TRUE	TRUE
chr16	70356133	T	A	ENST00000443119	ENSG00000260537		TRUE	TRUE
chr16	70356133	T	G	ENST00000302243	ENSG00000168872	DDX19A	TRUE	TRUE
chr16	70356133	T	G	ENST00000443119	ENSG00000260537		TRUE	TRUE
chr16	70356141	A	T	ENST00000302243	ENSG00000168872	DDX19A	TRUE	TRUE
chr16	70356141	A	T	ENST00000443119	ENSG00000260537		TRUE	TRUE
chr16	70356150	A	T	ENST00000302243	ENSG00000168872	DDX19A	TRUE	TRUE
chr16	70356150	A	T	ENST00000443119	ENSG00000260537		TRUE	TRUE
chr16	70356177	C	T	ENST00000302243	ENSG00000168872	DDX19A	TRUE	TRUE
chr16	70356177	C	T	ENST00000443119	ENSG00000260537		TRUE	TRUE
chr16	70356183	G	T	ENST00000302243	ENSG00000168872	DDX19A	TRUE	TRUE
chr16	70356183	G	T	ENST00000443119	ENSG00000260537		TRUE	TRUE
chr16	70356192	C	T	ENST00000302243	ENSG00000168872	DDX19A	TRUE	TRUE
chr16	70356192	C	T	ENST00000443119	ENSG00000260537		TRUE	TRUE
chr16	70356218	C	A	ENST00000302243	ENSG00000168872	DDX19A	TRUE	TRUE
chr16	70356218	C	A	ENST00000443119	ENSG00000260537		TRUE	TRUE
chr16	70356218	C	G	ENST00000302243	ENSG00000168872	DDX19A	TRUE	TRUE
chr16	70356218	C	G	ENST00000443119	ENSG00000260537		TRUE	TRUE
chr16	70356220	C	A	ENST00000302243	ENSG00000168872	DDX19A	TRUE	TRUE
chr16	70356220	C	A	ENST00000443119	ENSG00000260537		TRUE	TRUE
chr16	70356225	A	T	ENST00000302243	ENSG00000168872	DDX19A	TRUE	TRUE
chr16	70356225	A	T	ENST00000443119	ENSG00000260537		TRUE	TRUE
chr16	70356229	C	A	ENST00000302243	ENSG00000168872	DDX19A	TRUE	TRUE
chr16	70356229	C	A	ENST00000443119	ENSG00000260537		TRUE	TRUE
chr16	70356234	G	T	ENST00000302243	ENSG00000168872	DDX19A	TRUE	TRUE
chr16	70356234	G	T	ENST00000443119	ENSG00000260537		TRUE	TRUE
chr16	70356237	G	T	ENST00000302243	ENSG00000168872	DDX19A	TRUE	TRUE
chr16	70356237	G	T	ENST00000443119	ENSG00000260537		TRUE	TRUE
chr16	70356248	G	A	ENST00000302243	ENSG00000168872	DDX19A	TRUE	FALSE
chr16	70356248	G	A	ENST00000443119	ENSG00000260537		TRUE	FALSE
chr16	70356248	G	C	ENST00000302243	ENSG00000168872	DDX19A	TRUE	FALSE
chr16	70356248	G	C	ENST00000443119	ENSG00000260537		TRUE	FALSE
chr16	70356248	G	T	ENST00000302243	ENSG00000168872	DDX19A	TRUE	FALSE
chr16	70356248	G	T	ENST00000443119	ENSG00000260537		TRUE	FALSE
chr16	70356249	T	A	ENST00000302243	ENSG00000168872	DDX19A	TRUE	FALSE
chr16	70356249	T	A	ENST00000443119	ENSG00000260537		TRUE	FALSE
chr16	70356249	T	C	ENST00000302243	ENSG00000168872	DDX19A	TRUE	FALSE
chr16	70356249	T	C	ENST00000443119	ENSG00000260537		TRUE	FALSE
chr16	70356249	T	G	ENST00000302243	ENSG00000168872	DDX19A	TRUE	FALSE
chr16	70356249	T	G	ENST00000443119	ENSG00000260537		TRUE	FALSE
chr16	70361416	A	C	ENST00000302243	ENSG00000168872	DDX19A	TRUE	FALSE
chr16	70361416	A	C	ENST00000443119	ENSG00000260537		TRUE	FALSE
chr16	70361416	A	G	ENST00000302243	ENSG00000168872	DDX19A	TRUE	FALSE
chr16	70361416	A	G	ENST00000443119	ENSG00000260537		TRUE	FALSE
chr16	70361416	A	T	ENST00000302243	ENSG00000168872	DDX19A	TRUE	FALSE
chr16	70361416	A	T	ENST00000443119	ENSG00000260537		TRUE	FALSE
chr16	70361417	G	A	ENST00000302243	ENSG00000168872	DDX19A	TRUE	FALSE
chr16	70361417	G	A	ENST00000443119	ENSG00000260537		TRUE	FALSE
chr16	70361417	G	C	ENST00000302243	ENSG00000168872	DDX19A	TRUE	FALSE
chr16	70361417	G	C	ENST00000443119	ENSG00000260537		TRUE	FALSE
chr16	70361417	G	T	ENST00000302243	ENSG00000168872	DDX19A	TRUE	FALSE
chr16	70361417	G	T	ENST00000443119	ENSG00000260537		TRUE	FALSE
chr16	70361419	A	T	ENST00000302243	ENSG00000168872	DDX19A	TRUE	TRUE
chr16	70361419	A	T	ENST00000443119	ENSG00000260537		TRUE	TRUE
chr16	70361425	C	T	ENST00000302243	ENSG00000168872	DDX19A	TRUE	TRUE
chr16	70361425	C	T	ENST00000443119	ENSG00000260537		TRUE	TRUE
chr16	70361434	C	T	ENST00000302243	ENSG00000168872	DDX19A	TRUE	TRUE
chr16	70361434	C	T	ENST00000443119	ENSG00000260537		TRUE	TRUE
chr16	70361437	G	T	ENST00000302243	ENSG00000168872	DDX19A	TRUE	TRUE
chr16	70361437	G	T	ENST00000443119	ENSG00000260537		TRUE	TRUE
chr16	70361445	T	A	ENST00000302243	ENSG00000168872	DDX19A	TRUE	TRUE
chr16	70361445	T	A	ENST00000443119	ENSG00000260537		TRUE	TRUE
chr16	70361445	T	G	ENST00000302243	ENSG00000168872	DDX19A	TRUE	TRUE
chr16	70361445	T	G	ENST00000443119	ENSG00000260537		TRUE	TRUE
chr16	70361461	C	T	ENST00000302243	ENSG00000168872	DDX19A	TRUE	TRUE
chr16	70361461	C	T	ENST00000443119	ENSG00000260537		TRUE	TRUE
chr16	70361470	A	T	ENST00000302243	ENSG00000168872	DDX19A	TRUE	TRUE
chr16	70361470	A	T	ENST00000443119	ENSG00000260537		TRUE	TRUE
chr16	70361476	C	T	ENST00000302243	ENSG00000168872	DDX19A	TRUE	TRUE
chr16	70361476	C	T	ENST00000443119	ENSG00000260537		TRUE	TRUE
chr16	70361479	G	T	ENST00000302243	ENSG00000168872	DDX19A	TRUE	TRUE
chr16	70361479	G	T	ENST00000443119	ENSG00000260537		TRUE	TRUE
chr16	70361489	T	A	ENST00000302243	ENSG00000168872	DDX19A	TRUE	TRUE
chr16	70361489	T	A	ENST00000443119	ENSG00000260537		TRUE	TRUE
chr16	70361489	T	G	ENST00000302243	ENSG00000168872	DDX19A	TRUE	TRUE
chr16	70361489	T	G	ENST00000443119	ENSG00000260537		TRUE	TRUE
chr16	70361506	G	T	ENST00000302243	ENSG00000168872	DDX19A	TRUE	TRUE
chr16	70361506	G	T	ENST00000443119	ENSG00000260537		TRUE	TRUE
chr16	70361511	G	A	ENST00000302243	ENSG00000168872	DDX19A	TRUE	FALSE
chr16	70361511	G	A	ENST00000443119	ENSG00000260537		TRUE	FALSE
chr16	70361511	G	C	ENST00000302243	ENSG00000168872	DDX19A	TRUE	FALSE
chr16	70361511	G	C	ENST00000443119	ENSG00000260537		TRUE	FALSE
chr16	70361511	G	T	ENST00000302243	ENSG00000168872	DDX19A	TRUE	FALSE
chr16	70361511	G	T	ENST00000443119	ENSG00000260537		TRUE	FALSE
chr16	70361512	T	A	ENST00000302243	ENSG00000168872	DDX19A	TRUE	FALSE
chr16	70361512	T	A	ENST00000443119	ENSG00000260537		TRUE	FALSE
chr16	70361512	T	C	ENST00000302243	ENSG00000168872	DDX19A	TRUE	FALSE
chr16	70361512	T	C	ENST00000443119	ENSG00000260537		TRUE	FALSE
chr16	70361512	T	G	ENST00000302243	ENSG00000168872	DDX19A	TRUE	FALSE
chr16	70361512	T	G	ENST00000443119	ENSG00000260537		TRUE	FALSE
chr16	70364541	A	C	ENST00000302243	ENSG00000168872	DDX19A	TRUE	FALSE
chr16	70364541	A	C	ENST00000443119	ENSG00000260537		TRUE	FALSE
chr16	70364541	A	G	ENST00000302243	ENSG00000168872	DDX19A	TRUE	FALSE
chr16	70364541	A	G	ENST00000443119	ENSG00000260537		TRUE	FALSE
chr16	70364541	A	T	ENST00000302243	ENSG00000168872	DDX19A	TRUE	FALSE
chr16	70364541	A	T	ENST00000443119	ENSG00000260537		TRUE	FALSE
chr16	70364542	G	A	ENST00000302243	ENSG00000168872	DDX19A	TRUE	FALSE
chr16	70364542	G	A	ENST00000443119	ENSG00000260537		TRUE	FALSE
chr16	70364542	G	C	ENST00000302243	ENSG00000168872	DDX19A	TRUE	FALSE
chr16	70364542	G	C	ENST00000443119	ENSG00000260537		TRUE	FALSE
chr16	70364542	G	T	ENST00000302243	ENSG00000168872	DDX19A	TRUE	FALSE
chr16	70364542	G	T	ENST00000443119	ENSG00000260537		TRUE	FALSE
chr16	70364547	C	T	ENST00000302243	ENSG00000168872	DDX19A	TRUE	TRUE
chr16	70364547	C	T	ENST00000443119	ENSG00000260537		TRUE	TRUE
chr16	70364562	C	T	ENST00000302243	ENSG00000168872	DDX19A	TRUE	TRUE
chr16	70364562	C	T	ENST00000443119	ENSG00000260537		TRUE	TRUE
chr16	70364568	C	T	ENST00000302243	ENSG00000168872	DDX19A	TRUE	TRUE
chr16	70364568	C	T	ENST00000443119	ENSG00000260537		TRUE	TRUE
chr16	70364583	A	T	ENST00000302243	ENSG00000168872	DDX19A	TRUE	TRUE
chr16	70364583	A	T	ENST00000443119	ENSG00000260537		TRUE	TRUE
chr16	70364602	T	A	ENST00000302243	ENSG00000168872	DDX19A	TRUE	TRUE
chr16	70364602	T	A	ENST00000443119	ENSG00000260537		TRUE	TRUE
chr16	70364602	T	G	ENST00000302243	ENSG00000168872	DDX19A	TRUE	TRUE
chr16	70364602	T	G	ENST00000443119	ENSG00000260537		TRUE	TRUE
chr16	70364616	C	T	ENST00000302243	ENSG00000168872	DDX19A	TRUE	TRUE
chr16	70364616	C	T	ENST00000443119	ENSG00000260537		TRUE	TRUE
chr16	70364622	G	T	ENST00000302243	ENSG00000168872	DDX19A	TRUE	TRUE
chr16	70364622	G	T	ENST00000443119	ENSG00000260537		TRUE	TRUE
chr16	70364629	C	A	ENST00000302243	ENSG00000168872	DDX19A	TRUE	TRUE
chr16	70364629	C	A	ENST00000443119	ENSG00000260537		TRUE	TRUE
chr16	70364629	C	G	ENST00000302243	ENSG00000168872	DDX19A	TRUE	TRUE
chr16	70364629	C	G	ENST00000443119	ENSG00000260537		TRUE	TRUE
chr16	70364634	A	T	ENST00000302243	ENSG00000168872	DDX19A	TRUE	TRUE
chr16	70364634	A	T	ENST00000443119	ENSG00000260537		TRUE	TRUE
chr16	70364639	C	A	ENST00000302243	ENSG00000168872	DDX19A	TRUE	TRUE
chr16	70364639	C	A	ENST00000443119	ENSG00000260537		TRUE	TRUE
chr16	70364639	C	G	ENST00000302243	ENSG00000168872	DDX19A	TRUE	TRUE
chr16	70364639	C	G	ENST00000443119	ENSG00000260537		TRUE	TRUE
chr16	70364643	C	T	ENST00000302243	ENSG00000168872	DDX19A	TRUE	TRUE
chr16	70364643	C	T	ENST00000443119	ENSG00000260537		TRUE	TRUE
chr16	70364646	G	A	ENST00000302243	ENSG00000168872	DDX19A	TRUE	FALSE
chr16	70364646	G	A	ENST00000443119	ENSG00000260537		TRUE	FALSE
chr16	70364646	G	C	ENST00000302243	ENSG00000168872	DDX19A	TRUE	FALSE
chr16	70364646	G	C	ENST00000443119	ENSG00000260537		TRUE	FALSE
chr16	70364646	G	T	ENST00000302243	ENSG00000168872	DDX19A	TRUE	FALSE
chr16	70364646	G	T	ENST00000443119	ENSG00000260537		TRUE	FALSE
chr16	70364647	T	A	ENST00000302243	ENSG00000168872	DDX19A	TRUE	FALSE
chr16	70364647	T	A	ENST00000443119	ENSG00000260537		TRUE	FALSE
chr16	70364647	T	C	ENST00000302243	ENSG00000168872	DDX19A	TRUE	FALSE
chr16	70364647	T	C	ENST00000443119	ENSG00000260537		TRUE	FALSE
chr16	70364647	T	G	ENST00000302243	ENSG00000168872	DDX19A	TRUE	FALSE
chr16	70364647	T	G	ENST00000443119	ENSG00000260537		TRUE	FALSE
chr16	70365015	A	C	ENST00000302243	ENSG00000168872	DDX19A	TRUE	FALSE
chr16	70365015	A	C	ENST00000443119	ENSG00000260537		TRUE	FALSE
chr16	70365015	A	G	ENST00000302243	ENSG00000168872	DDX19A	TRUE	FALSE
chr16	70365015	A	G	ENST00000443119	ENSG00000260537		TRUE	FALSE
chr16	70365015	A	T	ENST00000302243	ENSG00000168872	DDX19A	TRUE	FALSE
chr16	70365015	A	T	ENST00000443119	ENSG00000260537		TRUE	FALSE
chr16	70365016	G	A	ENST00000302243	ENSG00000168872	DDX19A	TRUE	FALSE
chr16	70365016	G	A	ENST00000443119	ENSG00000260537		TRUE	FALSE
chr16	70365016	G	C	ENST00000302243	ENSG00000168872	DDX19A	TRUE	FALSE
chr16	70365016	G	C	ENST00000443119	ENSG00000260537		TRUE	FALSE
chr16	70365016	G	T	ENST00000302243	ENSG00000168872	DDX19A	TRUE	FALSE
chr16	70365016	G	T	ENST00000443119	ENSG00000260537		TRUE	FALSE
chr16	70365019	T	A	ENST00000302243	ENSG00000168872	DDX19A	TRUE	TRUE
chr16	70365019	T	A	ENST00000443119	ENSG00000260537		TRUE	TRUE
chr16	70365025	C	A	ENST00000302243	ENSG00000168872	DDX19A	TRUE	TRUE
chr16	70365025	C	A	ENST00000443119	ENSG00000260537		TRUE	TRUE
chr16	70365040	T	A	ENST00000302243	ENSG00000168872	DDX19A	TRUE	TRUE
chr16	70365040	T	A	ENST00000443119	ENSG00000260537		TRUE	TRUE
chr16	70365040	T	G	ENST00000302243	ENSG00000168872	DDX19A	TRUE	TRUE
chr16	70365040	T	G	ENST00000443119	ENSG00000260537		TRUE	TRUE
chr16	70365041	G	T	ENST00000302243	ENSG00000168872	DDX19A	TRUE	TRUE
chr16	70365041	G	T	ENST00000443119	ENSG00000260537		TRUE	TRUE
chr16	70365053	C	T	ENST00000302243	ENSG00000168872	DDX19A	TRUE	TRUE
chr16	70365053	C	T	ENST00000443119	ENSG00000260537		TRUE	TRUE
chr16	70365059	G	T	ENST00000302243	ENSG00000168872	DDX19A	TRUE	TRUE
chr16	70365059	G	T	ENST00000443119	ENSG00000260537		TRUE	TRUE
chr16	70365062	A	T	ENST00000302243	ENSG00000168872	DDX19A	TRUE	TRUE
chr16	70365062	A	T	ENST00000443119	ENSG00000260537		TRUE	TRUE
chr16	70365071	G	T	ENST00000302243	ENSG00000168872	DDX19A	TRUE	TRUE
chr16	70365071	G	T	ENST00000443119	ENSG00000260537		TRUE	TRUE
chr16	70365074	C	T	ENST00000302243	ENSG00000168872	DDX19A	TRUE	TRUE
chr16	70365074	C	T	ENST00000443119	ENSG00000260537		TRUE	TRUE
chr16	70365083	A	T	ENST00000302243	ENSG00000168872	DDX19A	TRUE	TRUE
chr16	70365083	A	T	ENST00000443119	ENSG00000260537		TRUE	TRUE
chr16	70365091	C	A	ENST00000302243	ENSG00000168872	DDX19A	TRUE	TRUE
chr16	70365091	C	A	ENST00000443119	ENSG00000260537		TRUE	TRUE
chr16	70365091	C	G	ENST00000302243	ENSG00000168872	DDX19A	TRUE	TRUE
chr16	70365091	C	G	ENST00000443119	ENSG00000260537		TRUE	TRUE
chr16	70365095	G	T	ENST00000302243	ENSG00000168872	DDX19A	TRUE	TRUE
chr16	70365095	G	T	ENST00000443119	ENSG00000260537		TRUE	TRUE
chr16	70365101	A	T	ENST00000302243	ENSG00000168872	DDX19A	TRUE	TRUE
chr16	70365101	A	T	ENST00000443119	ENSG00000260537		TRUE	TRUE
chr16	70365112	T	A	ENST00000302243	ENSG00000168872	DDX19A	TRUE	TRUE
chr16	70365112	T	A	ENST00000443119	ENSG00000260537		TRUE	TRUE
chr16	70365112	T	G	ENST00000302243	ENSG00000168872	DDX19A	TRUE	TRUE
chr16	70365112	T	G	ENST00000443119	ENSG00000260537		TRUE	TRUE
chr16	70365119	C	T	ENST00000302243	ENSG00000168872	DDX19A	TRUE	TRUE
chr16	70365119	C	T	ENST00000443119	ENSG00000260537		TRUE	TRUE
chr16	70365128	A	T	ENST00000302243	ENSG00000168872	DDX19A	TRUE	TRUE
chr16	70365128	A	T	ENST00000443119	ENSG00000260537		TRUE	TRUE
chr16	70365132	G	A	ENST00000302243	ENSG00000168872	DDX19A	TRUE	FALSE
chr16	70365132	G	A	ENST00000443119	ENSG00000260537		TRUE	FALSE
chr16	70365132	G	C	ENST00000302243	ENSG00000168872	DDX19A	TRUE	FALSE
chr16	70365132	G	C	ENST00000443119	ENSG00000260537		TRUE	FALSE
chr16	70365132	G	T	ENST00000302243	ENSG00000168872	DDX19A	TRUE	FALSE
chr16	70365132	G	T	ENST00000443119	ENSG00000260537		TRUE	FALSE
chr16	70365133	T	A	ENST00000302243	ENSG00000168872	DDX19A	TRUE	FALSE
chr16	70365133	T	A	ENST00000443119	ENSG00000260537		TRUE	FALSE
chr16	70365133	T	C	ENST00000302243	ENSG00000168872	DDX19A	TRUE	FALSE
chr16	70365133	T	C	ENST00000443119	ENSG00000260537		TRUE	FALSE
chr16	70365133	T	G	ENST00000302243	ENSG00000168872	DDX19A	TRUE	FALSE
chr16	70365133	T	G	ENST00000443119	ENSG00000260537		TRUE	FALSE
chr16	70366083	A	C	ENST00000302243	ENSG00000168872	DDX19A	TRUE	FALSE
chr16	70366083	A	C	ENST00000443119	ENSG00000260537		TRUE	FALSE
chr16	70366083	A	G	ENST00000302243	ENSG00000168872	DDX19A	TRUE	FALSE
chr16	70366083	A	G	ENST00000443119	ENSG00000260537		TRUE	FALSE
chr16	70366083	A	T	ENST00000302243	ENSG00000168872	DDX19A	TRUE	FALSE
chr16	70366083	A	T	ENST00000443119	ENSG00000260537		TRUE	FALSE
chr16	70366084	G	A	ENST00000302243	ENSG00000168872	DDX19A	TRUE	FALSE
chr16	70366084	G	A	ENST00000443119	ENSG00000260537		TRUE	FALSE
chr16	70366084	G	C	ENST00000302243	ENSG00000168872	DDX19A	TRUE	FALSE
chr16	70366084	G	C	ENST00000443119	ENSG00000260537		TRUE	FALSE
chr16	70366084	G	T	ENST00000302243	ENSG00000168872	DDX19A	TRUE	FALSE
chr16	70366084	G	T	ENST00000443119	ENSG00000260537		TRUE	FALSE
chr16	70366085	T	A	ENST00000302243	ENSG00000168872	DDX19A	TRUE	TRUE
chr16	70366085	T	A	ENST00000443119	ENSG00000260537		TRUE	TRUE
chr16	70366087	G	T	ENST00000302243	ENSG00000168872	DDX19A	TRUE	TRUE
chr16	70366087	G	T	ENST00000443119	ENSG00000260537		TRUE	TRUE
chr16	70366090	A	T	ENST00000302243	ENSG00000168872	DDX19A	TRUE	TRUE
chr16	70366090	A	T	ENST00000443119	ENSG00000260537		TRUE	TRUE
chr16	70366096	C	T	ENST00000302243	ENSG00000168872	DDX19A	TRUE	TRUE
chr16	70366096	C	T	ENST00000443119	ENSG00000260537		TRUE	TRUE
chr16	70366099	A	T	ENST00000302243	ENSG00000168872	DDX19A	TRUE	TRUE
chr16	70366099	A	T	ENST00000443119	ENSG00000260537		TRUE	TRUE
chr16	70366108	G	T	ENST00000302243	ENSG00000168872	DDX19A
chr16	70366108	G	T	ENST00000443119	ENSG00000260537
chr16	70366111	C	T	ENST00000302243	ENSG00000168872	DDX19A
chr16	70366111	C	T	ENST00000443119	ENSG00000260537
chr16	70366148	G	A	ENST00000302243	ENSG00000168872	DDX19A
chr16	70366148	G	A	ENST00000443119	ENSG00000260537
chr16	70366149	G	A	ENST00000302243	ENSG00000168872	DDX19A
chr16	70366149	G	A	ENST00000443119	ENSG00000260537
chr16	70366152	C	A	ENST00000302243	ENSG00000168872	DDX19A
chr16	70366152	C	A	ENST00000443119	ENSG00000260537
chr16	70366156	A	T	ENST00000302243	ENSG00000168872	DDX19A
chr16	70366156	A	T	ENST00000443119	ENSG00000260537
chr16	70366162	A	T	ENST00000302243	ENSG00000168872	DDX19A
chr16	70366162	A	T	ENST00000443119	ENSG00000260537
chr16	70366177	A	T	ENST00000302243	ENSG00000168872	DDX19A
chr16	70366177	A	T	ENST00000443119	ENSG00000260537
chr16	70366180	A	T	ENST00000302243	ENSG00000168872	DDX19A
chr16	70366180	A	T	ENST00000443119	ENSG00000260537
chr16	70366186	A	T	ENST00000302243	ENSG00000168872	DDX19A
chr16	70366186	A	T	ENST00000443119	ENSG00000260537
chr16	70366204	G	T	ENST00000302243	ENSG00000168872	DDX19A
chr16	70366204	G	T	ENST00000443119	ENSG00000260537
chr16	70366228	C	T	ENST00000302243	ENSG00000168872	DDX19A
chr16	70366228	C	T	ENST00000443119	ENSG00000260537
chr16	70366237	C	T	ENST00000302243	ENSG00000168872	DDX19A
chr16	70366237	C	T	ENST00000443119	ENSG00000260537
chr16	70366243	C	T	ENST00000302243	ENSG00000168872	DDX19A
chr16	70366243	C	T	ENST00000443119	ENSG00000260537
chr16	70366258	C	T	ENST00000302243	ENSG00000168872	DDX19A
chr16	70366258	C	T	ENST00000443119	ENSG00000260537
chr16	70366263	G	A	ENST00000302243	ENSG00000168872	DDX19A	TRUE	FALSE
chr16	70366263	G	A	ENST00000443119	ENSG00000260537		TRUE	FALSE
chr16	70366263	G	C	ENST00000302243	ENSG00000168872	DDX19A	TRUE	FALSE
chr16	70366263	G	C	ENST00000443119	ENSG00000260537		TRUE	FALSE
chr16	70366263	G	T	ENST00000302243	ENSG00000168872	DDX19A	TRUE	FALSE
chr16	70366263	G	T	ENST00000443119	ENSG00000260537		TRUE	FALSE
chr16	70366264	T	A	ENST00000302243	ENSG00000168872	DDX19A	TRUE	FALSE
chr16	70366264	T	A	ENST00000443119	ENSG00000260537		TRUE	FALSE
chr16	70366264	T	C	ENST00000302243	ENSG00000168872	DDX19A	TRUE	FALSE
chr16	70366264	T	C	ENST00000443119	ENSG00000260537		TRUE	FALSE
chr16	70366264	T	G	ENST00000302243	ENSG00000168872	DDX19A	TRUE	FALSE
chr16	70366264	T	G	ENST00000443119	ENSG00000260537		TRUE	FALSE
chr16	70366622	A	C	ENST00000302243	ENSG00000168872	DDX19A	TRUE	FALSE
chr16	70366622	A	C	ENST00000443119	ENSG00000260537		TRUE	FALSE
chr16	70366622	A	G	ENST00000302243	ENSG00000168872	DDX19A	TRUE	FALSE
chr16	70366622	A	G	ENST00000443119	ENSG00000260537		TRUE	FALSE
chr16	70366622	A	T	ENST00000302243	ENSG00000168872	DDX19A	TRUE	FALSE
chr16	70366622	A	T	ENST00000443119	ENSG00000260537		TRUE	FALSE
chr16	70366623	G	A	ENST00000302243	ENSG00000168872	DDX19A	TRUE	FALSE
chr16	70366623	G	A	ENST00000443119	ENSG00000260537		TRUE	FALSE
chr16	70366623	G	C	ENST00000302243	ENSG00000168872	DDX19A	TRUE	FALSE
chr16	70366623	G	C	ENST00000443119	ENSG00000260537		TRUE	FALSE
chr16	70366623	G	T	ENST00000302243	ENSG00000168872	DDX19A	TRUE	FALSE
chr16	70366623	G	T	ENST00000443119	ENSG00000260537		TRUE	FALSE
chr16	70366642	C	A	ENST00000302243	ENSG00000168872	DDX19A
chr16	70366642	C	A	ENST00000443119	ENSG00000260537
chr16	70366643	C	T	ENST00000302243	ENSG00000168872	DDX19A
chr16	70366643	C	T	ENST00000443119	ENSG00000260537
chr16	70366670	G	T	ENST00000302243	ENSG00000168872	DDX19A
chr16	70366670	G	T	ENST00000443119	ENSG00000260537
chr16	70366683	G	A	ENST00000302243	ENSG00000168872	DDX19A
chr16	70366683	G	A	ENST00000443119	ENSG00000260537
chr16	70366684	G	A	ENST00000302243	ENSG00000168872	DDX19A
chr16	70366684	G	A	ENST00000443119	ENSG00000260537
chr16	70366685	A	T	ENST00000302243	ENSG00000168872	DDX19A
chr16	70366685	A	T	ENST00000443119	ENSG00000260537
chr16	70366694	C	T	ENST00000302243	ENSG00000168872	DDX19A
chr16	70366694	C	T	ENST00000443119	ENSG00000260537
chr16	70366697	A	T	ENST00000302243	ENSG00000168872	DDX19A
chr16	70366697	A	T	ENST00000443119	ENSG00000260537
chr16	70366724	A	T	ENST00000302243	ENSG00000168872	DDX19A
chr16	70366724	A	T	ENST00000443119	ENSG00000260537
chr16	70366730	A	T	ENST00000302243	ENSG00000168872	DDX19A
chr16	70366730	A	T	ENST00000443119	ENSG00000260537
chr16	70366736	G	T	ENST00000302243	ENSG00000168872	DDX19A
chr16	70366736	G	T	ENST00000443119	ENSG00000260537
chr16	70366739	G	T	ENST00000302243	ENSG00000168872	DDX19A
chr16	70366739	G	T	ENST00000443119	ENSG00000260537
chr16	70366742	G	T	ENST00000302243	ENSG00000168872	DDX19A
chr16	70366742	G	T	ENST00000443119	ENSG00000260537
chr16	70366760	A	T	ENST00000302243	ENSG00000168872	DDX19A
chr16	70366760	A	T	ENST00000443119	ENSG00000260537
chr16	70366763	C	T	ENST00000302243	ENSG00000168872	DDX19A
chr16	70366763	C	T	ENST00000443119	ENSG00000260537
chr16	70366768	C	A	ENST00000302243	ENSG00000168872	DDX19A
chr16	70366768	C	A	ENST00000443119	ENSG00000260537
chr16	70366768	C	G	ENST00000302243	ENSG00000168872	DDX19A
chr16	70366768	C	G	ENST00000443119	ENSG00000260537
chr16	70366771	T	A	ENST00000302243	ENSG00000168872	DDX19A
chr16	70366771	T	A	ENST00000443119	ENSG00000260537
chr16	70366771	T	G	ENST00000302243	ENSG00000168872	DDX19A
chr16	70366771	T	G	ENST00000443119	ENSG00000260537
chr16	70366780	C	A	ENST00000302243	ENSG00000168872	DDX19A
chr16	70366780	C	A	ENST00000443119	ENSG00000260537
chr16	70366787	A	T	ENST00000302243	ENSG00000168872	DDX19A
chr16	70366787	A	T	ENST00000443119	ENSG00000260537
chr16	70366793	G	T	ENST00000302243	ENSG00000168872	DDX19A
chr16	70366793	G	T	ENST00000443119	ENSG00000260537
chr16	70366796	A	T	ENST00000302243	ENSG00000168872	DDX19A
chr16	70366796	A	T	ENST00000443119	ENSG00000260537
chr16	70366802	C	T	ENST00000302243	ENSG00000168872	DDX19A
chr16	70366802	C	T	ENST00000443119	ENSG00000260537
chr16	70366809	T	A	ENST00000302243	ENSG00000168872	DDX19A
chr16	70366809	T	A	ENST00000443119	ENSG00000260537
chr16	70366813	T	A	ENST00000302243	ENSG00000168872	DDX19A
chr16	70366813	T	A	ENST00000443119	ENSG00000260537
chr16	70366822	C	A	ENST00000302243	ENSG00000168872	DDX19A
chr16	70366822	C	A	ENST00000443119	ENSG00000260537
chr16	70366822	C	G	ENST00000302243	ENSG00000168872	DDX19A
chr16	70366822	C	G	ENST00000443119	ENSG00000260537
chr16	70366841	C	T	ENST00000302243	ENSG00000168872	DDX19A
chr16	70366841	C	T	ENST00000443119	ENSG00000260537
chr16	70366858	C	A	ENST00000302243	ENSG00000168872	DDX19A
chr16	70366858	C	A	ENST00000443119	ENSG00000260537
chr16	70366862	G	A	ENST00000302243	ENSG00000168872	DDX19A	TRUE	FALSE
chr16	70366862	G	A	ENST00000443119	ENSG00000260537		TRUE	FALSE
chr16	70366862	G	C	ENST00000302243	ENSG00000168872	DDX19A	TRUE	FALSE
chr16	70366862	G	C	ENST00000443119	ENSG00000260537		TRUE	FALSE
chr16	70366862	G	T	ENST00000302243	ENSG00000168872	DDX19A	TRUE	FALSE
chr16	70366862	G	T	ENST00000443119	ENSG00000260537		TRUE	FALSE
chr16	70366863	T	A	ENST00000302243	ENSG00000168872	DDX19A	TRUE	FALSE
chr16	70366863	T	A	ENST00000443119	ENSG00000260537		TRUE	FALSE
chr16	70366863	T	C	ENST00000302243	ENSG00000168872	DDX19A	TRUE	FALSE
chr16	70366863	T	C	ENST00000443119	ENSG00000260537		TRUE	FALSE
chr16	70366863	T	G	ENST00000302243	ENSG00000168872	DDX19A	TRUE	FALSE
chr16	70366863	T	G	ENST00000443119	ENSG00000260537		TRUE	FALSE
chr16	70370221	A	C	ENST00000302243	ENSG00000168872	DDX19A	TRUE	FALSE
chr16	70370221	A	C	ENST00000443119	ENSG00000260537		TRUE	FALSE
chr16	70370221	A	G	ENST00000302243	ENSG00000168872	DDX19A	TRUE	FALSE
chr16	70370221	A	G	ENST00000443119	ENSG00000260537		TRUE	FALSE
chr16	70370221	A	T	ENST00000302243	ENSG00000168872	DDX19A	TRUE	FALSE
chr16	70370221	A	T	ENST00000443119	ENSG00000260537		TRUE	FALSE
chr16	70370222	G	A	ENST00000302243	ENSG00000168872	DDX19A	TRUE	FALSE
chr16	70370222	G	A	ENST00000443119	ENSG00000260537		TRUE	FALSE
chr16	70370222	G	C	ENST00000302243	ENSG00000168872	DDX19A	TRUE	FALSE
chr16	70370222	G	C	ENST00000443119	ENSG00000260537		TRUE	FALSE
chr16	70370222	G	T	ENST00000302243	ENSG00000168872	DDX19A	TRUE	FALSE
chr16	70370222	G	T	ENST00000443119	ENSG00000260537		TRUE	FALSE
chr16	70370229	A	T	ENST00000302243	ENSG00000168872	DDX19A	TRUE	TRUE
chr16	70370229	A	T	ENST00000443119	ENSG00000260537		TRUE	TRUE
chr16	70370242	G	A	ENST00000302243	ENSG00000168872	DDX19A	TRUE	TRUE
chr16	70370242	G	A	ENST00000443119	ENSG00000260537		TRUE	TRUE
chr16	70370243	G	A	ENST00000302243	ENSG00000168872	DDX19A	TRUE	TRUE
chr16	70370243	G	A	ENST00000443119	ENSG00000260537		TRUE	TRUE
chr16	70370253	G	T	ENST00000302243	ENSG00000168872	DDX19A	TRUE	TRUE
chr16	70370253	G	T	ENST00000443119	ENSG00000260537		TRUE	TRUE
chr16	70370260	C	A	ENST00000302243	ENSG00000168872	DDX19A	TRUE	TRUE
chr16	70370260	C	A	ENST00000443119	ENSG00000260537		TRUE	TRUE
chr16	70370260	C	G	ENST00000302243	ENSG00000168872	DDX19A	TRUE	TRUE
chr16	70370260	C	G	ENST00000443119	ENSG00000260537		TRUE	TRUE
chr16	70370262	A	T	ENST00000302243	ENSG00000168872	DDX19A	TRUE	TRUE
chr16	70370262	A	T	ENST00000443119	ENSG00000260537		TRUE	TRUE
chr16	70370265	G	T	ENST00000302243	ENSG00000168872	DDX19A	TRUE	TRUE
chr16	70370265	G	T	ENST00000443119	ENSG00000260537		TRUE	TRUE
chr16	70370274	C	T	ENST00000302243	ENSG00000168872	DDX19A	TRUE	TRUE
chr16	70370274	C	T	ENST00000443119	ENSG00000260537		TRUE	TRUE
chr16	70370295	G	T	ENST00000302243	ENSG00000168872	DDX19A	TRUE	TRUE
chr16	70370295	G	T	ENST00000443119	ENSG00000260537		TRUE	TRUE
chr16	70370307	G	T	ENST00000302243	ENSG00000168872	DDX19A
chr16	70370307	G	T	ENST00000443119	ENSG00000260537
chr16	70370310	C	T	ENST00000302243	ENSG00000168872	DDX19A
chr16	70370310	C	T	ENST00000443119	ENSG00000260537
chr16	70370328	G	T	ENST00000302243	ENSG00000168872	DDX19A
chr16	70370328	G	T	ENST00000443119	ENSG00000260537
chr16	70370337	C	T	ENST00000302243	ENSG00000168872	DDX19A
chr16	70370337	C	T	ENST00000443119	ENSG00000260537
chr16	70370340	G	T	ENST00000302243	ENSG00000168872	DDX19A
chr16	70370340	G	T	ENST00000443119	ENSG00000260537
chr16	70370346	A	T	ENST00000302243	ENSG00000168872	DDX19A
chr16	70370346	A	T	ENST00000443119	ENSG00000260537
chr16	70370349	G	T	ENST00000302243	ENSG00000168872	DDX19A
chr16	70370349	G	T	ENST00000443119	ENSG00000260537
chr16	70370352	A	T	ENST00000302243	ENSG00000168872	DDX19A
chr16	70370352	A	T	ENST00000443119	ENSG00000260537
chr16	70370359	T	A	ENST00000302243	ENSG00000168872	DDX19A
chr16	70370359	T	A	ENST00000443119	ENSG00000260537
chr16	70370378	T	A	ENST00000302243	ENSG00000168872	DDX19A
chr16	70370378	T	A	ENST00000443119	ENSG00000260537
chr16	70370386	G	A	ENST00000302243	ENSG00000168872	DDX19A	TRUE	FALSE
chr16	70370386	G	A	ENST00000443119	ENSG00000260537		TRUE	FALSE
chr16	70370386	G	C	ENST00000302243	ENSG00000168872	DDX19A	TRUE	FALSE
chr16	70370386	G	C	ENST00000443119	ENSG00000260537		TRUE	FALSE
chr16	70370386	G	T	ENST00000302243	ENSG00000168872	DDX19A	TRUE	FALSE
chr16	70370386	G	T	ENST00000443119	ENSG00000260537		TRUE	FALSE
chr16	70370387	T	A	ENST00000302243	ENSG00000168872	DDX19A	TRUE	FALSE
chr16	70370387	T	A	ENST00000443119	ENSG00000260537		TRUE	FALSE
chr16	70370387	T	C	ENST00000302243	ENSG00000168872	DDX19A	TRUE	FALSE
chr16	70370387	T	C	ENST00000443119	ENSG00000260537		TRUE	FALSE
chr16	70370387	T	G	ENST00000302243	ENSG00000168872	DDX19A	TRUE	FALSE
chr16	70370387	T	G	ENST00000443119	ENSG00000260537		TRUE	FALSE
chr16	70371370	A	C	ENST00000302243	ENSG00000168872	DDX19A	TRUE	FALSE
chr16	70371370	A	C	ENST00000443119	ENSG00000260537		TRUE	FALSE
chr16	70371370	A	G	ENST00000302243	ENSG00000168872	DDX19A	TRUE	FALSE
chr16	70371370	A	G	ENST00000443119	ENSG00000260537		TRUE	FALSE
chr16	70371370	A	T	ENST00000302243	ENSG00000168872	DDX19A	TRUE	FALSE
chr16	70371370	A	T	ENST00000443119	ENSG00000260537		TRUE	FALSE
chr16	70371371	G	A	ENST00000302243	ENSG00000168872	DDX19A	TRUE	FALSE
chr16	70371371	G	A	ENST00000443119	ENSG00000260537		TRUE	FALSE
chr16	70371371	G	C	ENST00000302243	ENSG00000168872	DDX19A	TRUE	FALSE
chr16	70371371	G	C	ENST00000443119	ENSG00000260537		TRUE	FALSE
chr16	70371371	G	T	ENST00000302243	ENSG00000168872	DDX19A	TRUE	FALSE
chr16	70371371	G	T	ENST00000443119	ENSG00000260537		TRUE	FALSE
chr16	70371383	G	T	ENST00000302243	ENSG00000168872	DDX19A
chr16	70371383	G	T	ENST00000443119	ENSG00000260537
chr16	70371386	C	T	ENST00000302243	ENSG00000168872	DDX19A
chr16	70371386	C	T	ENST00000443119	ENSG00000260537
chr16	70371425	A	T	ENST00000302243	ENSG00000168872	DDX19A
chr16	70371425	A	T	ENST00000443119	ENSG00000260537
chr16	70371446	G	T	ENST00000302243	ENSG00000168872	DDX19A
chr16	70371446	G	T	ENST00000443119	ENSG00000260537
chr16	70371454	C	A	ENST00000302243	ENSG00000168872	DDX19A
chr16	70371454	C	A	ENST00000443119	ENSG00000260537
chr16	70371454	C	G	ENST00000302243	ENSG00000168872	DDX19A
chr16	70371454	C	G	ENST00000443119	ENSG00000260537
chr16	70371488	A	T	ENST00000302243	ENSG00000168872	DDX19A
chr16	70371488	A	T	ENST00000443119	ENSG00000260537
chr16	70371521	A	T	ENST00000302243	ENSG00000168872	DDX19A
chr16	70371521	A	T	ENST00000443119	ENSG00000260537
chr16	70371545	A	T	ENST00000302243	ENSG00000168872	DDX19A
chr16	70371545	A	T	ENST00000443119	ENSG00000260537
chr16	70371551	C	T	ENST00000302243	ENSG00000168872	DDX19A
chr16	70371551	C	T	ENST00000443119	ENSG00000260537
chr16	70371554	G	T	ENST00000302243	ENSG00000168872	DDX19A
chr16	70371554	G	T	ENST00000443119	ENSG00000260537
chr16	70371564	G	A	ENST00000302243	ENSG00000168872	DDX19A	TRUE	FALSE
chr16	70371564	G	A	ENST00000443119	ENSG00000260537		TRUE	FALSE
chr16	70371564	G	C	ENST00000302243	ENSG00000168872	DDX19A	TRUE	FALSE
chr16	70371564	G	C	ENST00000443119	ENSG00000260537		TRUE	FALSE
chr16	70371564	G	T	ENST00000302243	ENSG00000168872	DDX19A	TRUE	FALSE
chr16	70371564	G	T	ENST00000443119	ENSG00000260537		TRUE	FALSE
chr16	70371565	T	A	ENST00000302243	ENSG00000168872	DDX19A	TRUE	FALSE
chr16	70371565	T	A	ENST00000443119	ENSG00000260537		TRUE	FALSE
chr16	70371565	T	C	ENST00000302243	ENSG00000168872	DDX19A	TRUE	FALSE
chr16	70371565	T	C	ENST00000443119	ENSG00000260537		TRUE	FALSE
chr16	70371565	T	G	ENST00000302243	ENSG00000168872	DDX19A	TRUE	FALSE
chr16	70371565	T	G	ENST00000443119	ENSG00000260537		TRUE	FALSE
chr16	70371923	A	C	ENST00000302243	ENSG00000168872	DDX19A	FALSE	FALSE
chr16	70371923	A	C	ENST00000443119	ENSG00000260537		FALSE	FALSE
chr16	70371923	A	G	ENST00000302243	ENSG00000168872	DDX19A	FALSE	FALSE
chr16	70371923	A	G	ENST00000443119	ENSG00000260537		FALSE	FALSE
chr16	70371923	A	T	ENST00000302243	ENSG00000168872	DDX19A	FALSE	FALSE
chr16	70371923	A	T	ENST00000443119	ENSG00000260537		FALSE	FALSE
chr16	70371924	G	A	ENST00000302243	ENSG00000168872	DDX19A	FALSE	FALSE
chr16	70371924	G	A	ENST00000443119	ENSG00000260537		FALSE	FALSE
chr16	70371924	G	C	ENST00000302243	ENSG00000168872	DDX19A	FALSE	FALSE
chr16	70371924	G	C	ENST00000443119	ENSG00000260537		FALSE	FALSE
chr16	70371924	G	T	ENST00000302243	ENSG00000168872	DDX19A	FALSE	FALSE
chr16	70371924	G	T	ENST00000443119	ENSG00000260537		FALSE	FALSE
chr16	70371927	A	T	ENST00000302243	ENSG00000168872	DDX19A
chr16	70371927	A	T	ENST00000443119	ENSG00000260537
chr16	70371930	A	T	ENST00000302243	ENSG00000168872	DDX19A
chr16	70371930	A	T	ENST00000443119	ENSG00000260537
chr16	70371936	G	T	ENST00000302243	ENSG00000168872	DDX19A
chr16	70371936	G	T	ENST00000443119	ENSG00000260537
chr16	70371939	A	T	ENST00000302243	ENSG00000168872	DDX19A
chr16	70371939	A	T	ENST00000443119	ENSG00000260537
chr16	70371943	T	A	ENST00000302243	ENSG00000168872	DDX19A
chr16	70371943	T	A	ENST00000443119	ENSG00000260537
chr16	70371958	T	A	ENST00000302243	ENSG00000168872	DDX19A
chr16	70371958	T	A	ENST00000443119	ENSG00000260537
chr16	70371963	G	T	ENST00000302243	ENSG00000168872	DDX19A
chr16	70371963	G	T	ENST00000443119	ENSG00000260537
chr16	70371969	G	T	ENST00000302243	ENSG00000168872	DDX19A
chr16	70371969	G	T	ENST00000443119	ENSG00000260537
chr16	70371972	A	T	ENST00000302243	ENSG00000168872	DDX19A
chr16	70371972	A	T	ENST00000443119	ENSG00000260537
chr16	70381701	G	C	ENST00000342907	ENSG00000157350	ST3GAL2	FALSE	FALSE
chr16	70381701	G	T	ENST00000342907	ENSG00000157350	ST3GAL2	FALSE	FALSE
chr16	70381709	C	A	ENST00000342907	ENSG00000157350	ST3GAL2	FALSE	FALSE
chr16	70381715	T	A	ENST00000342907	ENSG00000157350	ST3GAL2	FALSE	FALSE
chr16	70381724	T	A	ENST00000342907	ENSG00000157350	ST3GAL2	FALSE	FALSE
chr16	70381751	C	A	ENST00000342907	ENSG00000157350	ST3GAL2	FALSE	FALSE
chr16	70381778	T	A	ENST00000342907	ENSG00000157350	ST3GAL2	FALSE	FALSE
chr16	70381787	C	A	ENST00000342907	ENSG00000157350	ST3GAL2	FALSE	FALSE
chr16	70381794	G	C	ENST00000342907	ENSG00000157350	ST3GAL2	FALSE	FALSE
chr16	70381794	G	T	ENST00000342907	ENSG00000157350	ST3GAL2	FALSE	FALSE
chr16	70381808	C	A	ENST00000342907	ENSG00000157350	ST3GAL2	FALSE	FALSE
chr16	70381809	C	T	ENST00000342907	ENSG00000157350	ST3GAL2	FALSE	FALSE
chr16	70381810	C	T	ENST00000342907	ENSG00000157350	ST3GAL2	FALSE	FALSE
chr16	70381812	G	C	ENST00000342907	ENSG00000157350	ST3GAL2	FALSE	FALSE
chr16	70381812	G	T	ENST00000342907	ENSG00000157350	ST3GAL2	FALSE	FALSE
chr16	70381821	C	T	ENST00000342907	ENSG00000157350	ST3GAL2	FALSE	FALSE
chr16	70381822	C	T	ENST00000342907	ENSG00000157350	ST3GAL2	FALSE	FALSE
chr16	70381851	G	C	ENST00000342907	ENSG00000157350	ST3GAL2	FALSE	FALSE
chr16	70381851	G	T	ENST00000342907	ENSG00000157350	ST3GAL2	FALSE	FALSE
chr16	70381863	C	A	ENST00000342907	ENSG00000157350	ST3GAL2	TRUE	FALSE
chr16	70381863	C	G	ENST00000342907	ENSG00000157350	ST3GAL2	TRUE	FALSE
chr16	70381863	C	T	ENST00000342907	ENSG00000157350	ST3GAL2	TRUE	FALSE
chr16	70381864	T	A	ENST00000342907	ENSG00000157350	ST3GAL2	TRUE	FALSE
chr16	70381864	T	C	ENST00000342907	ENSG00000157350	ST3GAL2	TRUE	FALSE
chr16	70381864	T	G	ENST00000342907	ENSG00000157350	ST3GAL2	TRUE	FALSE
chr16	70382803	A	C	ENST00000342907	ENSG00000157350	ST3GAL2	TRUE	FALSE
chr16	70382803	A	G	ENST00000342907	ENSG00000157350	ST3GAL2	TRUE	FALSE
chr16	70382803	A	T	ENST00000342907	ENSG00000157350	ST3GAL2	TRUE	FALSE
chr16	70382804	C	A	ENST00000342907	ENSG00000157350	ST3GAL2	TRUE	FALSE
chr16	70382804	C	G	ENST00000342907	ENSG00000157350	ST3GAL2	TRUE	FALSE
chr16	70382804	C	T	ENST00000342907	ENSG00000157350	ST3GAL2	TRUE	FALSE
chr16	70382807	C	A	ENST00000342907	ENSG00000157350	ST3GAL2	FALSE	FALSE
chr16	70382811	A	T	ENST00000342907	ENSG00000157350	ST3GAL2	FALSE	FALSE
chr16	70382856	G	C	ENST00000342907	ENSG00000157350	ST3GAL2	TRUE	TRUE
chr16	70382856	G	T	ENST00000342907	ENSG00000157350	ST3GAL2	TRUE	TRUE
chr16	70382873	C	A	ENST00000342907	ENSG00000157350	ST3GAL2	TRUE	TRUE
chr16	70382877	C	T	ENST00000342907	ENSG00000157350	ST3GAL2	TRUE	TRUE
chr16	70382878	C	T	ENST00000342907	ENSG00000157350	ST3GAL2	TRUE	TRUE
chr16	70382892	A	C	ENST00000342907	ENSG00000157350	ST3GAL2	TRUE	TRUE
chr16	70382892	A	T	ENST00000342907	ENSG00000157350	ST3GAL2	TRUE	TRUE
chr16	70382897	T	A	ENST00000342907	ENSG00000157350	ST3GAL2	TRUE	TRUE
chr16	70382913	G	C	ENST00000342907	ENSG00000157350	ST3GAL2	TRUE	TRUE
chr16	70382913	G	T	ENST00000342907	ENSG00000157350	ST3GAL2	TRUE	TRUE
chr16	70382921	G	A	ENST00000342907	ENSG00000157350	ST3GAL2	TRUE	TRUE
chr16	70382925	C	A	ENST00000342907	ENSG00000157350	ST3GAL2	TRUE	FALSE
chr16	70382925	C	G	ENST00000342907	ENSG00000157350	ST3GAL2	TRUE	FALSE
chr16	70382925	C	T	ENST00000342907	ENSG00000157350	ST3GAL2	TRUE	FALSE
chr16	70382926	T	A	ENST00000342907	ENSG00000157350	ST3GAL2	TRUE	FALSE
chr16	70382926	T	C	ENST00000342907	ENSG00000157350	ST3GAL2	TRUE	FALSE
chr16	70382926	T	G	ENST00000342907	ENSG00000157350	ST3GAL2	TRUE	FALSE
chr16	70383188	A	C	ENST00000342907	ENSG00000157350	ST3GAL2	TRUE	FALSE
chr16	70383188	A	G	ENST00000342907	ENSG00000157350	ST3GAL2	FALSE	FALSE
chr16	70383188	A	T	ENST00000342907	ENSG00000157350	ST3GAL2	TRUE	FALSE
chr16	70383189	C	A	ENST00000342907	ENSG00000157350	ST3GAL2	TRUE	FALSE
chr16	70383189	C	G	ENST00000342907	ENSG00000157350	ST3GAL2	TRUE	FALSE
chr16	70383189	C	T	ENST00000342907	ENSG00000157350	ST3GAL2	TRUE	FALSE
chr16	70383192	T	A	ENST00000342907	ENSG00000157350	ST3GAL2	TRUE	TRUE
chr16	70383195	C	A	ENST00000342907	ENSG00000157350	ST3GAL2	TRUE	TRUE
chr16	70383198	T	A	ENST00000342907	ENSG00000157350	ST3GAL2	TRUE	TRUE
chr16	70383207	G	A	ENST00000342907	ENSG00000157350	ST3GAL2	TRUE	TRUE
chr16	70383219	T	A	ENST00000342907	ENSG00000157350	ST3GAL2	TRUE	TRUE
chr16	70383229	G	C	ENST00000342907	ENSG00000157350	ST3GAL2	TRUE	TRUE
chr16	70383229	G	T	ENST00000342907	ENSG00000157350	ST3GAL2	TRUE	TRUE
chr16	70383236	C	A	ENST00000342907	ENSG00000157350	ST3GAL2	TRUE	FALSE
chr16	70383236	C	G	ENST00000342907	ENSG00000157350	ST3GAL2	TRUE	FALSE
chr16	70383236	C	T	ENST00000342907	ENSG00000157350	ST3GAL2	TRUE	FALSE
chr16	70383237	T	A	ENST00000342907	ENSG00000157350	ST3GAL2	TRUE	FALSE
chr16	70383237	T	C	ENST00000342907	ENSG00000157350	ST3GAL2	TRUE	FALSE
chr16	70383237	T	G	ENST00000342907	ENSG00000157350	ST3GAL2	TRUE	FALSE
chr16	70388365	A	C	ENST00000342907	ENSG00000157350	ST3GAL2	TRUE	FALSE
chr16	70388365	A	G	ENST00000342907	ENSG00000157350	ST3GAL2	TRUE	FALSE
chr16	70388365	A	T	ENST00000342907	ENSG00000157350	ST3GAL2	TRUE	FALSE
chr16	70388366	C	A	ENST00000342907	ENSG00000157350	ST3GAL2	TRUE	FALSE
chr16	70388366	C	G	ENST00000342907	ENSG00000157350	ST3GAL2	TRUE	FALSE
chr16	70388366	C	T	ENST00000342907	ENSG00000157350	ST3GAL2	TRUE	FALSE
chr16	70388371	G	A	ENST00000342907	ENSG00000157350	ST3GAL2	TRUE	TRUE
chr16	70388377	G	A	ENST00000342907	ENSG00000157350	ST3GAL2	TRUE	TRUE
chr16	70388388	A	T	ENST00000342907	ENSG00000157350	ST3GAL2	TRUE	TRUE
chr16	70388402	C	T	ENST00000342907	ENSG00000157350	ST3GAL2	TRUE	TRUE
chr16	70388403	C	T	ENST00000342907	ENSG00000157350	ST3GAL2	TRUE	TRUE
chr16	70388422	T	A	ENST00000342907	ENSG00000157350	ST3GAL2	TRUE	TRUE
chr16	70388464	T	A	ENST00000342907	ENSG00000157350	ST3GAL2	TRUE	TRUE
chr16	70388473	C	A	ENST00000342907	ENSG00000157350	ST3GAL2	TRUE	TRUE
chr16	70388477	G	C	ENST00000342907	ENSG00000157350	ST3GAL2	TRUE	TRUE
chr16	70388477	G	T	ENST00000342907	ENSG00000157350	ST3GAL2	TRUE	TRUE
chr16	70388500	G	A	ENST00000342907	ENSG00000157350	ST3GAL2	TRUE	TRUE
chr16	70388515	G	A	ENST00000342907	ENSG00000157350	ST3GAL2	TRUE	TRUE
chr16	70388518	C	A	ENST00000342907	ENSG00000157350	ST3GAL2	TRUE	TRUE
chr16	70388539	G	A	ENST00000342907	ENSG00000157350	ST3GAL2	TRUE	TRUE
chr16	70388547	C	A	ENST00000342907	ENSG00000157350	ST3GAL2	TRUE	FALSE
chr16	70388547	C	G	ENST00000342907	ENSG00000157350	ST3GAL2	TRUE	FALSE
chr16	70388547	C	T	ENST00000342907	ENSG00000157350	ST3GAL2	TRUE	FALSE
chr16	70388548	T	A	ENST00000342907	ENSG00000157350	ST3GAL2	TRUE	FALSE
chr16	70388548	T	C	ENST00000342907	ENSG00000157350	ST3GAL2	TRUE	FALSE
chr16	70388548	T	G	ENST00000342907	ENSG00000157350	ST3GAL2	TRUE	FALSE
chr16	70394980	A	C	ENST00000342907	ENSG00000157350	ST3GAL2	TRUE	FALSE
chr16	70394980	A	G	ENST00000342907	ENSG00000157350	ST3GAL2	FALSE	FALSE
chr16	70394980	A	T	ENST00000342907	ENSG00000157350	ST3GAL2	TRUE	FALSE
chr16	70394981	C	A	ENST00000342907	ENSG00000157350	ST3GAL2	TRUE	FALSE
chr16	70394981	C	G	ENST00000342907	ENSG00000157350	ST3GAL2	TRUE	FALSE
chr16	70394981	C	T	ENST00000342907	ENSG00000157350	ST3GAL2	TRUE	FALSE
chr16	70395013	G	A	ENST00000342907	ENSG00000157350	ST3GAL2	TRUE	TRUE
chr16	70395017	A	C	ENST00000342907	ENSG00000157350	ST3GAL2	TRUE	TRUE
chr16	70395017	A	T	ENST00000342907	ENSG00000157350	ST3GAL2	TRUE	TRUE
chr16	70395042	G	T	ENST00000342907	ENSG00000157350	ST3GAL2	TRUE	TRUE
chr16	70395059	A	T	ENST00000342907	ENSG00000157350	ST3GAL2	TRUE	TRUE
chr16	70395068	G	T	ENST00000342907	ENSG00000157350	ST3GAL2	TRUE	TRUE
chr16	70395073	G	A	ENST00000342907	ENSG00000157350	ST3GAL2	TRUE	TRUE
chr16	70395092	G	C	ENST00000342907	ENSG00000157350	ST3GAL2	TRUE	TRUE
chr16	70395092	G	T	ENST00000342907	ENSG00000157350	ST3GAL2	TRUE	TRUE
chr16	70395103	C	A	ENST00000342907	ENSG00000157350	ST3GAL2	TRUE	TRUE
chr16	70395118	G	A	ENST00000342907	ENSG00000157350	ST3GAL2	TRUE	TRUE
chr16	70395127	T	A	ENST00000342907	ENSG00000157350	ST3GAL2	TRUE	TRUE
chr16	70395130	C	A	ENST00000342907	ENSG00000157350	ST3GAL2	TRUE	TRUE
chr16	70395139	C	A	ENST00000342907	ENSG00000157350	ST3GAL2	TRUE	TRUE
chr16	70395153	G	C	ENST00000342907	ENSG00000157350	ST3GAL2	TRUE	TRUE
chr16	70395153	G	T	ENST00000342907	ENSG00000157350	ST3GAL2	TRUE	TRUE
chr16	70395157	T	A	ENST00000342907	ENSG00000157350	ST3GAL2	TRUE	TRUE
chr16	70395163	G	A	ENST00000342907	ENSG00000157350	ST3GAL2	TRUE	TRUE
chr16	70395169	G	A	ENST00000342907	ENSG00000157350	ST3GAL2	TRUE	TRUE
chr16	70395176	C	A	ENST00000342907	ENSG00000157350	ST3GAL2	TRUE	FALSE
chr16	70395176	C	G	ENST00000342907	ENSG00000157350	ST3GAL2	TRUE	FALSE
chr16	70395176	C	T	ENST00000342907	ENSG00000157350	ST3GAL2	TRUE	FALSE
chr16	70395177	T	A	ENST00000342907	ENSG00000157350	ST3GAL2	TRUE	FALSE
chr16	70395177	T	C	ENST00000342907	ENSG00000157350	ST3GAL2	TRUE	FALSE
chr16	70395177	T	G	ENST00000342907	ENSG00000157350	ST3GAL2	TRUE	FALSE
chr16	70398190	A	C	ENST00000342907	ENSG00000157350	ST3GAL2	TRUE	FALSE
chr16	70398190	A	G	ENST00000342907	ENSG00000157350	ST3GAL2	TRUE	FALSE
chr16	70398190	A	T	ENST00000342907	ENSG00000157350	ST3GAL2	TRUE	FALSE
chr16	70398191	C	A	ENST00000342907	ENSG00000157350	ST3GAL2	TRUE	FALSE
chr16	70398191	C	G	ENST00000342907	ENSG00000157350	ST3GAL2	TRUE	FALSE
chr16	70398191	C	T	ENST00000342907	ENSG00000157350	ST3GAL2	TRUE	FALSE
chr16	70398195	C	T	ENST00000342907	ENSG00000157350	ST3GAL2	TRUE	TRUE
chr16	70398196	C	T	ENST00000342907	ENSG00000157350	ST3GAL2	TRUE	TRUE
chr16	70398198	C	T	ENST00000342907	ENSG00000157350	ST3GAL2	TRUE	TRUE
chr16	70398199	C	T	ENST00000342907	ENSG00000157350	ST3GAL2	TRUE	TRUE
chr16	70398206	G	A	ENST00000342907	ENSG00000157350	ST3GAL2	TRUE	TRUE
chr16	70398233	C	A	ENST00000342907	ENSG00000157350	ST3GAL2	TRUE	TRUE
chr16	70398236	G	A	ENST00000342907	ENSG00000157350	ST3GAL2	TRUE	TRUE
chr16	70398240	C	T	ENST00000342907	ENSG00000157350	ST3GAL2	TRUE	TRUE
chr16	70398241	C	T	ENST00000342907	ENSG00000157350	ST3GAL2	TRUE	TRUE
chr16	70398279	C	T	ENST00000342907	ENSG00000157350	ST3GAL2	TRUE	TRUE
chr16	70398280	C	T	ENST00000342907	ENSG00000157350	ST3GAL2	TRUE	TRUE
chr16	70398306	G	T	ENST00000342907	ENSG00000157350	ST3GAL2	TRUE	TRUE
chr16	70398315	A	T	ENST00000342907	ENSG00000157350	ST3GAL2	TRUE	TRUE
chr16	70398321	A	T	ENST00000342907	ENSG00000157350	ST3GAL2	TRUE	TRUE
chr16	70398329	T	A	ENST00000342907	ENSG00000157350	ST3GAL2	TRUE	TRUE
chr16	70398334	G	T	ENST00000342907	ENSG00000157350	ST3GAL2	TRUE	TRUE
chr16	70398344	C	A	ENST00000342907	ENSG00000157350	ST3GAL2	TRUE	TRUE
chr16	70398347	T	A	ENST00000342907	ENSG00000157350	ST3GAL2	TRUE	TRUE
chr16	70398359	G	A	ENST00000342907	ENSG00000157350	ST3GAL2	TRUE	TRUE
chr16	70398369	A	C	ENST00000342907	ENSG00000157350	ST3GAL2	TRUE	TRUE
chr16	70398369	A	T	ENST00000342907	ENSG00000157350	ST3GAL2	TRUE	TRUE
chr16	70398386	T	A	ENST00000342907	ENSG00000157350	ST3GAL2	TRUE	TRUE
chr16	70398415	G	C	ENST00000342907	ENSG00000157350	ST3GAL2	TRUE	TRUE
chr16	70398415	G	T	ENST00000342907	ENSG00000157350	ST3GAL2	TRUE	TRUE
chr16	70398423	G	C	ENST00000342907	ENSG00000157350	ST3GAL2	TRUE	TRUE
chr16	70398423	G	T	ENST00000342907	ENSG00000157350	ST3GAL2	TRUE	TRUE
chr16	70398451	G	T	ENST00000342907	ENSG00000157350	ST3GAL2	TRUE	TRUE
chr16	70398453	G	C	ENST00000342907	ENSG00000157350	ST3GAL2	TRUE	TRUE
chr16	70398453	G	T	ENST00000342907	ENSG00000157350	ST3GAL2	TRUE	TRUE
chr16	70398507	C	T	ENST00000342907	ENSG00000157350	ST3GAL2	FALSE	FALSE
chr16	70398508	C	T	ENST00000342907	ENSG00000157350	ST3GAL2	FALSE	FALSE
chr16	70398522	G	T	ENST00000342907	ENSG00000157350	ST3GAL2	FALSE	FALSE
chr16	70398527	T	A	ENST00000342907	ENSG00000157350	ST3GAL2	FALSE	FALSE
chr16	70399534	C	A	ENST00000342907	ENSG00000157350	ST3GAL2	FALSE	FALSE
chr16	70399534	C	G	ENST00000342907	ENSG00000157350	ST3GAL2	FALSE	FALSE
chr16	70399534	C	T	ENST00000342907	ENSG00000157350	ST3GAL2	FALSE	FALSE
chr16	70399535	T	A	ENST00000342907	ENSG00000157350	ST3GAL2	FALSE	FALSE
chr16	70399535	T	C	ENST00000342907	ENSG00000157350	ST3GAL2	FALSE	FALSE
chr16	70399535	T	G	ENST00000342907	ENSG00000157350	ST3GAL2	FALSE	FALSE
chr16	70438947	A	C	ENST00000342907	ENSG00000157350	ST3GAL2	TRUE	FALSE
chr16	70438947	A	G	ENST00000342907	ENSG00000157350	ST3GAL2	FALSE	FALSE
chr16	70438947	A	T	ENST00000342907	ENSG00000157350	ST3GAL2	TRUE	FALSE
chr16	70438948	C	A	ENST00000342907	ENSG00000157350	ST3GAL2	TRUE	FALSE
chr16	70438948	C	G	ENST00000342907	ENSG00000157350	ST3GAL2	TRUE	FALSE
chr16	70438948	C	T	ENST00000342907	ENSG00000157350	ST3GAL2	TRUE	FALSE
chr16	70454631	G	A	ENST00000288078	ENSG00000157353	FCSK	TRUE	FALSE
chr16	70454631	G	C	ENST00000288078	ENSG00000157353	FCSK	TRUE	FALSE
chr16	70454631	G	T	ENST00000288078	ENSG00000157353	FCSK	TRUE	FALSE
chr16	70454632	T	A	ENST00000288078	ENSG00000157353	FCSK	TRUE	FALSE
chr16	70454632	T	C	ENST00000288078	ENSG00000157353	FCSK	TRUE	FALSE
chr16	70454632	T	G	ENST00000288078	ENSG00000157353	FCSK	TRUE	FALSE
chr16	70463167	A	C	ENST00000288078	ENSG00000157353	FCSK	TRUE	FALSE
chr16	70463167	A	G	ENST00000288078	ENSG00000157353	FCSK	TRUE	FALSE
chr16	70463167	A	T	ENST00000288078	ENSG00000157353	FCSK	TRUE	FALSE
chr16	70463168	G	A	ENST00000288078	ENSG00000157353	FCSK	TRUE	FALSE
chr16	70463168	G	C	ENST00000288078	ENSG00000157353	FCSK	TRUE	FALSE
chr16	70463168	G	T	ENST00000288078	ENSG00000157353	FCSK	TRUE	FALSE
chr16	70463194	G	T	ENST00000288078	ENSG00000157353	FCSK	FALSE	FALSE
chr16	70463197	C	T	ENST00000288078	ENSG00000157353	FCSK	FALSE	FALSE
chr16	70463203	A	T	ENST00000288078	ENSG00000157353	FCSK	FALSE	FALSE
chr16	70463206	G	T	ENST00000288078	ENSG00000157353	FCSK	FALSE	FALSE
chr16	70463216	G	A	ENST00000288078	ENSG00000157353	FCSK	FALSE	FALSE
chr16	70463217	G	A	ENST00000288078	ENSG00000157353	FCSK	FALSE	FALSE
chr16	70463238	C	A	ENST00000288078	ENSG00000157353	FCSK	FALSE	FALSE
chr16	70463239	C	T	ENST00000288078	ENSG00000157353	FCSK	FALSE	FALSE
chr16	70463244	C	A	ENST00000288078	ENSG00000157353	FCSK	TRUE	FALSE
chr16	70463244	C	G	ENST00000288078	ENSG00000157353	FCSK	TRUE	FALSE
chr16	70463245	A	T	ENST00000288078	ENSG00000157353	FCSK	TRUE	FALSE
chr16	70463257	C	T	ENST00000288078	ENSG00000157353	FCSK	TRUE	FALSE
chr16	70463266	C	T	ENST00000288078	ENSG00000157353	FCSK	TRUE	TRUE
chr16	70463269	A	T	ENST00000288078	ENSG00000157353	FCSK	TRUE	TRUE
chr16	70463272	G	T	ENST00000288078	ENSG00000157353	FCSK	TRUE	TRUE
chr16	70463273	G	A	ENST00000288078	ENSG00000157353	FCSK	TRUE	FALSE
chr16	70463273	G	C	ENST00000288078	ENSG00000157353	FCSK	TRUE	FALSE
chr16	70463273	G	T	ENST00000288078	ENSG00000157353	FCSK	TRUE	FALSE
chr16	70463274	T	A	ENST00000288078	ENSG00000157353	FCSK	TRUE	FALSE
chr16	70463274	T	C	ENST00000288078	ENSG00000157353	FCSK	TRUE	FALSE
chr16	70463274	T	G	ENST00000288078	ENSG00000157353	FCSK	TRUE	FALSE
chr16	70463621	A	C	ENST00000288078	ENSG00000157353	FCSK	TRUE	FALSE
chr16	70463621	A	G	ENST00000288078	ENSG00000157353	FCSK	TRUE	FALSE
chr16	70463621	A	T	ENST00000288078	ENSG00000157353	FCSK	TRUE	FALSE
chr16	70463622	G	A	ENST00000288078	ENSG00000157353	FCSK	TRUE	FALSE
chr16	70463622	G	C	ENST00000288078	ENSG00000157353	FCSK	TRUE	FALSE
chr16	70463622	G	T	ENST00000288078	ENSG00000157353	FCSK	TRUE	FALSE
chr16	70463628	G	T	ENST00000288078	ENSG00000157353	FCSK	TRUE	TRUE
chr16	70463637	C	T	ENST00000288078	ENSG00000157353	FCSK	TRUE	TRUE
chr16	70463640	A	T	ENST00000288078	ENSG00000157353	FCSK	TRUE	TRUE
chr16	70463646	G	T	ENST00000288078	ENSG00000157353	FCSK	TRUE	TRUE
chr16	70463649	C	T	ENST00000288078	ENSG00000157353	FCSK	TRUE	TRUE
chr16	70463671	T	A	ENST00000288078	ENSG00000157353	FCSK	TRUE	TRUE
chr16	70463671	T	G	ENST00000288078	ENSG00000157353	FCSK	TRUE	TRUE
chr16	70463682	G	T	ENST00000288078	ENSG00000157353	FCSK	TRUE	TRUE
chr16	70463691	G	T	ENST00000288078	ENSG00000157353	FCSK	TRUE	TRUE
chr16	70463694	A	T	ENST00000288078	ENSG00000157353	FCSK	TRUE	TRUE
chr16	70463709	G	T	ENST00000288078	ENSG00000157353	FCSK	TRUE	TRUE
chr16	70463712	G	T	ENST00000288078	ENSG00000157353	FCSK	TRUE	TRUE
chr16	70463745	G	T	ENST00000288078	ENSG00000157353	FCSK	TRUE	TRUE
chr16	70463775	G	A	ENST00000288078	ENSG00000157353	FCSK	TRUE	FALSE
chr16	70463775	G	C	ENST00000288078	ENSG00000157353	FCSK	TRUE	FALSE
chr16	70463775	G	T	ENST00000288078	ENSG00000157353	FCSK	TRUE	FALSE
chr16	70463776	T	A	ENST00000288078	ENSG00000157353	FCSK	TRUE	FALSE
chr16	70463776	T	C	ENST00000288078	ENSG00000157353	FCSK	TRUE	FALSE
chr16	70463776	T	G	ENST00000288078	ENSG00000157353	FCSK	TRUE	FALSE
chr16	70465124	A	C	ENST00000288078	ENSG00000157353	FCSK	FALSE	FALSE
chr16	70465124	A	G	ENST00000288078	ENSG00000157353	FCSK	FALSE	FALSE
chr16	70465124	A	T	ENST00000288078	ENSG00000157353	FCSK	FALSE	FALSE
chr16	70465125	G	A	ENST00000288078	ENSG00000157353	FCSK	FALSE	FALSE
chr16	70465125	G	C	ENST00000288078	ENSG00000157353	FCSK	FALSE	FALSE
chr16	70465125	G	T	ENST00000288078	ENSG00000157353	FCSK	FALSE	FALSE
chr16	70465151	C	A	ENST00000288078	ENSG00000157353	FCSK	TRUE	TRUE
chr16	70465157	G	A	ENST00000288078	ENSG00000157353	FCSK	TRUE	TRUE
chr16	70465158	G	A	ENST00000288078	ENSG00000157353	FCSK	TRUE	TRUE
chr16	70465177	G	A	ENST00000288078	ENSG00000157353	FCSK	TRUE	FALSE
chr16	70465177	G	C	ENST00000288078	ENSG00000157353	FCSK	TRUE	FALSE
chr16	70465177	G	T	ENST00000288078	ENSG00000157353	FCSK	TRUE	FALSE
chr16	70465178	T	A	ENST00000288078	ENSG00000157353	FCSK	TRUE	FALSE
chr16	70465178	T	C	ENST00000288078	ENSG00000157353	FCSK	TRUE	FALSE
chr16	70465178	T	G	ENST00000288078	ENSG00000157353	FCSK	TRUE	FALSE
chr16	70466130	A	C	ENST00000288078	ENSG00000157353	FCSK	TRUE	FALSE
chr16	70466130	A	G	ENST00000288078	ENSG00000157353	FCSK	TRUE	FALSE
chr16	70466130	A	T	ENST00000288078	ENSG00000157353	FCSK	TRUE	FALSE
chr16	70466131	G	A	ENST00000288078	ENSG00000157353	FCSK	TRUE	FALSE
chr16	70466131	G	C	ENST00000288078	ENSG00000157353	FCSK	TRUE	FALSE
chr16	70466131	G	T	ENST00000288078	ENSG00000157353	FCSK	TRUE	FALSE
chr16	70466135	C	T	ENST00000288078	ENSG00000157353	FCSK	TRUE	TRUE
chr16	70466158	T	A	ENST00000288078	ENSG00000157353	FCSK	TRUE	TRUE
chr16	70466176	C	A	ENST00000288078	ENSG00000157353	FCSK	TRUE	TRUE
chr16	70466186	G	T	ENST00000288078	ENSG00000157353	FCSK	TRUE	TRUE
chr16	70466195	G	T	ENST00000288078	ENSG00000157353	FCSK	TRUE	TRUE
chr16	70466207	G	T	ENST00000288078	ENSG00000157353	FCSK	TRUE	TRUE
chr16	70466214	T	A	ENST00000288078	ENSG00000157353	FCSK	TRUE	TRUE
chr16	70466221	C	A	ENST00000288078	ENSG00000157353	FCSK	TRUE	TRUE
chr16	70466233	C	A	ENST00000288078	ENSG00000157353	FCSK	TRUE	TRUE
chr16	70466254	T	A	ENST00000288078	ENSG00000157353	FCSK	TRUE	TRUE
chr16	70466254	T	G	ENST00000288078	ENSG00000157353	FCSK	TRUE	TRUE
chr16	70466258	G	A	ENST00000288078	ENSG00000157353	FCSK	TRUE	FALSE
chr16	70466258	G	C	ENST00000288078	ENSG00000157353	FCSK	TRUE	FALSE
chr16	70466258	G	T	ENST00000288078	ENSG00000157353	FCSK	TRUE	FALSE
chr16	70466259	T	A	ENST00000288078	ENSG00000157353	FCSK	TRUE	FALSE
chr16	70466259	T	C	ENST00000288078	ENSG00000157353	FCSK	TRUE	FALSE
chr16	70466259	T	G	ENST00000288078	ENSG00000157353	FCSK	TRUE	FALSE
chr16	70466880	A	C	ENST00000288078	ENSG00000157353	FCSK	TRUE	FALSE
chr16	70466880	A	G	ENST00000288078	ENSG00000157353	FCSK	TRUE	FALSE
chr16	70466880	A	T	ENST00000288078	ENSG00000157353	FCSK	TRUE	FALSE
chr16	70466881	G	A	ENST00000288078	ENSG00000157353	FCSK	TRUE	FALSE
chr16	70466881	G	C	ENST00000288078	ENSG00000157353	FCSK	TRUE	FALSE
chr16	70466881	G	T	ENST00000288078	ENSG00000157353	FCSK	TRUE	FALSE
chr16	70466910	G	A	ENST00000288078	ENSG00000157353	FCSK	TRUE	TRUE
chr16	70466911	G	A	ENST00000288078	ENSG00000157353	FCSK	TRUE	TRUE
chr16	70466917	C	A	ENST00000288078	ENSG00000157353	FCSK	TRUE	TRUE
chr16	70466955	G	A	ENST00000288078	ENSG00000157353	FCSK	TRUE	FALSE
chr16	70466955	G	C	ENST00000288078	ENSG00000157353	FCSK	TRUE	FALSE
chr16	70466955	G	T	ENST00000288078	ENSG00000157353	FCSK	TRUE	FALSE
chr16	70466956	T	A	ENST00000288078	ENSG00000157353	FCSK	TRUE	FALSE
chr16	70466956	T	C	ENST00000288078	ENSG00000157353	FCSK	TRUE	FALSE
chr16	70466956	T	G	ENST00000288078	ENSG00000157353	FCSK	TRUE	FALSE
chr16	70467372	A	C	ENST00000288078	ENSG00000157353	FCSK	TRUE	FALSE
chr16	70467372	A	G	ENST00000288078	ENSG00000157353	FCSK	TRUE	FALSE
chr16	70467372	A	T	ENST00000288078	ENSG00000157353	FCSK	TRUE	FALSE
chr16	70467373	G	A	ENST00000288078	ENSG00000157353	FCSK	TRUE	FALSE
chr16	70467373	G	C	ENST00000288078	ENSG00000157353	FCSK	TRUE	FALSE
chr16	70467373	G	T	ENST00000288078	ENSG00000157353	FCSK	TRUE	FALSE
chr16	70467383	G	A	ENST00000288078	ENSG00000157353	FCSK	TRUE	TRUE
chr16	70467384	G	A	ENST00000288078	ENSG00000157353	FCSK	TRUE	TRUE
chr16	70467397	G	T	ENST00000288078	ENSG00000157353	FCSK	TRUE	TRUE
chr16	70467403	A	T	ENST00000288078	ENSG00000157353	FCSK	TRUE	TRUE
chr16	70467435	C	A	ENST00000288078	ENSG00000157353	FCSK	TRUE	TRUE
chr16	70467435	C	G	ENST00000288078	ENSG00000157353	FCSK	TRUE	TRUE
chr16	70467439	C	T	ENST00000288078	ENSG00000157353	FCSK	TRUE	TRUE
chr16	70467456	C	A	ENST00000288078	ENSG00000157353	FCSK	TRUE	TRUE
chr16	70467456	C	G	ENST00000288078	ENSG00000157353	FCSK	TRUE	TRUE
chr16	70467469	C	T	ENST00000288078	ENSG00000157353	FCSK	TRUE	TRUE
chr16	70467472	G	A	ENST00000288078	ENSG00000157353	FCSK	TRUE	FALSE
chr16	70467472	G	C	ENST00000288078	ENSG00000157353	FCSK	TRUE	FALSE
chr16	70467472	G	T	ENST00000288078	ENSG00000157353	FCSK	TRUE	FALSE
chr16	70467473	T	A	ENST00000288078	ENSG00000157353	FCSK	TRUE	FALSE
chr16	70467473	T	C	ENST00000288078	ENSG00000157353	FCSK	TRUE	FALSE
chr16	70467473	T	G	ENST00000288078	ENSG00000157353	FCSK	TRUE	FALSE
chr16	70467884	A	C	ENST00000288078	ENSG00000157353	FCSK	FALSE	FALSE
chr16	70467884	A	G	ENST00000288078	ENSG00000157353	FCSK	FALSE	FALSE
chr16	70467884	A	T	ENST00000288078	ENSG00000157353	FCSK	FALSE	FALSE
chr16	70467885	G	A	ENST00000288078	ENSG00000157353	FCSK	FALSE	FALSE
chr16	70467885	G	C	ENST00000288078	ENSG00000157353	FCSK	FALSE	FALSE
chr16	70467885	G	T	ENST00000288078	ENSG00000157353	FCSK	FALSE	FALSE
chr16	70467896	T	A	ENST00000288078	ENSG00000157353	FCSK	TRUE	TRUE
chr16	70467906	C	A	ENST00000288078	ENSG00000157353	FCSK	TRUE	TRUE
chr16	70467906	C	G	ENST00000288078	ENSG00000157353	FCSK	TRUE	TRUE
chr16	70467909	C	A	ENST00000288078	ENSG00000157353	FCSK	TRUE	TRUE
chr16	70467909	C	G	ENST00000288078	ENSG00000157353	FCSK	TRUE	TRUE
chr16	70467910	C	T	ENST00000288078	ENSG00000157353	FCSK	TRUE	TRUE
chr16	70467919	G	T	ENST00000288078	ENSG00000157353	FCSK	TRUE	TRUE
chr16	70467925	G	T	ENST00000288078	ENSG00000157353	FCSK	TRUE	TRUE
chr16	70467931	C	T	ENST00000288078	ENSG00000157353	FCSK	TRUE	TRUE
chr16	70467939	T	A	ENST00000288078	ENSG00000157353	FCSK	TRUE	TRUE
chr16	70467967	G	A	ENST00000288078	ENSG00000157353	FCSK	FALSE	FALSE
chr16	70467967	G	C	ENST00000288078	ENSG00000157353	FCSK	FALSE	FALSE
chr16	70467967	G	T	ENST00000288078	ENSG00000157353	FCSK	FALSE	FALSE
chr16	70467968	T	A	ENST00000288078	ENSG00000157353	FCSK	FALSE	FALSE
chr16	70467968	T	C	ENST00000288078	ENSG00000157353	FCSK	FALSE	FALSE
chr16	70467968	T	G	ENST00000288078	ENSG00000157353	FCSK	FALSE	FALSE
chr16	70468847	A	C	ENST00000288078	ENSG00000157353	FCSK	TRUE	FALSE
chr16	70468847	A	G	ENST00000288078	ENSG00000157353	FCSK	TRUE	FALSE
chr16	70468847	A	T	ENST00000288078	ENSG00000157353	FCSK	TRUE	FALSE
chr16	70468848	G	A	ENST00000288078	ENSG00000157353	FCSK	TRUE	FALSE
chr16	70468848	G	C	ENST00000288078	ENSG00000157353	FCSK	TRUE	FALSE
chr16	70468848	G	T	ENST00000288078	ENSG00000157353	FCSK	TRUE	FALSE
chr16	70468876	G	T	ENST00000288078	ENSG00000157353	FCSK	TRUE	TRUE
chr16	70468885	G	T	ENST00000288078	ENSG00000157353	FCSK	TRUE	TRUE
chr16	70468929	C	A	ENST00000288078	ENSG00000157353	FCSK	TRUE	TRUE
chr16	70468935	C	A	ENST00000288078	ENSG00000157353	FCSK	TRUE	TRUE
chr16	70468935	C	G	ENST00000288078	ENSG00000157353	FCSK	TRUE	TRUE
chr16	70468943	T	A	ENST00000288078	ENSG00000157353	FCSK	TRUE	TRUE
chr16	70468951	G	T	ENST00000288078	ENSG00000157353	FCSK	TRUE	TRUE
chr16	70468966	C	T	ENST00000288078	ENSG00000157353	FCSK	TRUE	TRUE
chr16	70468969	G	A	ENST00000288078	ENSG00000157353	FCSK	TRUE	FALSE
chr16	70468969	G	C	ENST00000288078	ENSG00000157353	FCSK	TRUE	FALSE
chr16	70468969	G	T	ENST00000288078	ENSG00000157353	FCSK	TRUE	FALSE
chr16	70468970	T	A	ENST00000288078	ENSG00000157353	FCSK	TRUE	FALSE
chr16	70468970	T	C	ENST00000288078	ENSG00000157353	FCSK	TRUE	FALSE
chr16	70468970	T	G	ENST00000288078	ENSG00000157353	FCSK	TRUE	FALSE
chr16	70469150	A	C	ENST00000288078	ENSG00000157353	FCSK	TRUE	FALSE
chr16	70469150	A	G	ENST00000288078	ENSG00000157353	FCSK	TRUE	FALSE
chr16	70469150	A	T	ENST00000288078	ENSG00000157353	FCSK	TRUE	FALSE
chr16	70469151	G	A	ENST00000288078	ENSG00000157353	FCSK	TRUE	FALSE
chr16	70469151	G	C	ENST00000288078	ENSG00000157353	FCSK	TRUE	FALSE
chr16	70469151	G	T	ENST00000288078	ENSG00000157353	FCSK	TRUE	FALSE
chr16	70469181	C	A	ENST00000288078	ENSG00000157353	FCSK
chr16	70469188	G	T	ENST00000288078	ENSG00000157353	FCSK
chr16	70469203	G	T	ENST00000288078	ENSG00000157353	FCSK	TRUE	TRUE
chr16	70469230	G	T	ENST00000288078	ENSG00000157353	FCSK	TRUE	TRUE
chr16	70469234	T	A	ENST00000288078	ENSG00000157353	FCSK	TRUE	TRUE
chr16	70469239	C	T	ENST00000288078	ENSG00000157353	FCSK	TRUE	TRUE
chr16	70469265	T	A	ENST00000288078	ENSG00000157353	FCSK	TRUE	TRUE
chr16	70469265	T	G	ENST00000288078	ENSG00000157353	FCSK	TRUE	TRUE
chr16	70469269	C	T	ENST00000288078	ENSG00000157353	FCSK	TRUE	TRUE
chr16	70469284	C	T	ENST00000288078	ENSG00000157353	FCSK	TRUE	TRUE
chr16	70469291	G	A	ENST00000288078	ENSG00000157353	FCSK	TRUE	TRUE
chr16	70469292	G	A	ENST00000288078	ENSG00000157353	FCSK	TRUE	TRUE
chr16	70469296	G	T	ENST00000288078	ENSG00000157353	FCSK	TRUE	TRUE
chr16	70469308	C	T	ENST00000288078	ENSG00000157353	FCSK	TRUE	TRUE
chr16	70469324	G	A	ENST00000288078	ENSG00000157353	FCSK	TRUE	FALSE
chr16	70469324	G	C	ENST00000288078	ENSG00000157353	FCSK	TRUE	FALSE
chr16	70469324	G	T	ENST00000288078	ENSG00000157353	FCSK	TRUE	FALSE
chr16	70469325	T	A	ENST00000288078	ENSG00000157353	FCSK	TRUE	FALSE
chr16	70469325	T	C	ENST00000288078	ENSG00000157353	FCSK	TRUE	FALSE
chr16	70469325	T	G	ENST00000288078	ENSG00000157353	FCSK	TRUE	FALSE
chr16	70470312	A	C	ENST00000288078	ENSG00000157353	FCSK	FALSE	FALSE
chr16	70470312	A	G	ENST00000288078	ENSG00000157353	FCSK	FALSE	FALSE
chr16	70470312	A	T	ENST00000288078	ENSG00000157353	FCSK	FALSE	FALSE
chr16	70470313	G	A	ENST00000288078	ENSG00000157353	FCSK	FALSE	FALSE
chr16	70470313	G	C	ENST00000288078	ENSG00000157353	FCSK	TRUE	FALSE
chr16	70470313	G	T	ENST00000288078	ENSG00000157353	FCSK	TRUE	FALSE
chr16	70470318	T	A	ENST00000288078	ENSG00000157353	FCSK	TRUE	TRUE
chr16	70470318	T	G	ENST00000288078	ENSG00000157353	FCSK	TRUE	TRUE
chr16	70470336	C	A	ENST00000288078	ENSG00000157353	FCSK	TRUE	TRUE
chr16	70470336	C	G	ENST00000288078	ENSG00000157353	FCSK	TRUE	TRUE
chr16	70470342	C	A	ENST00000288078	ENSG00000157353	FCSK	TRUE	TRUE
chr16	70470342	C	G	ENST00000288078	ENSG00000157353	FCSK	TRUE	TRUE
chr16	70470353	C	A	ENST00000288078	ENSG00000157353	FCSK	TRUE	TRUE
chr16	70470353	C	G	ENST00000288078	ENSG00000157353	FCSK	TRUE	TRUE
chr16	70470361	G	T	ENST00000288078	ENSG00000157353	FCSK	TRUE	TRUE
chr16	70470403	C	T	ENST00000288078	ENSG00000157353	FCSK	TRUE	TRUE
chr16	70470418	C	T	ENST00000288078	ENSG00000157353	FCSK	TRUE	TRUE
chr16	70470424	G	T	ENST00000288078	ENSG00000157353	FCSK	TRUE	TRUE
chr16	70470427	G	A	ENST00000288078	ENSG00000157353	FCSK	TRUE	FALSE
chr16	70470427	G	C	ENST00000288078	ENSG00000157353	FCSK	TRUE	FALSE
chr16	70470427	G	T	ENST00000288078	ENSG00000157353	FCSK	TRUE	FALSE
chr16	70470428	T	A	ENST00000288078	ENSG00000157353	FCSK	TRUE	FALSE
chr16	70470428	T	C	ENST00000288078	ENSG00000157353	FCSK	TRUE	FALSE
chr16	70470428	T	G	ENST00000288078	ENSG00000157353	FCSK	TRUE	FALSE
chr16	70470969	A	C	ENST00000288078	ENSG00000157353	FCSK	TRUE	FALSE
chr16	70470969	A	G	ENST00000288078	ENSG00000157353	FCSK	TRUE	FALSE
chr16	70470969	A	T	ENST00000288078	ENSG00000157353	FCSK	TRUE	FALSE
chr16	70470970	G	A	ENST00000288078	ENSG00000157353	FCSK	TRUE	FALSE
chr16	70470970	G	C	ENST00000288078	ENSG00000157353	FCSK	TRUE	FALSE
chr16	70470970	G	T	ENST00000288078	ENSG00000157353	FCSK	TRUE	FALSE
chr16	70470971	G	T	ENST00000288078	ENSG00000157353	FCSK	TRUE	TRUE
chr16	70470974	C	T	ENST00000288078	ENSG00000157353	FCSK	TRUE	TRUE
chr16	70470977	C	T	ENST00000288078	ENSG00000157353	FCSK	TRUE	TRUE
chr16	70471012	C	A	ENST00000288078	ENSG00000157353	FCSK	TRUE	TRUE
chr16	70471019	G	T	ENST00000288078	ENSG00000157353	FCSK	TRUE	TRUE
chr16	70471031	C	T	ENST00000288078	ENSG00000157353	FCSK	TRUE	TRUE
chr16	70471055	C	T	ENST00000288078	ENSG00000157353	FCSK	TRUE	TRUE
chr16	70471063	C	A	ENST00000288078	ENSG00000157353	FCSK	TRUE	TRUE
chr16	70471070	C	T	ENST00000288078	ENSG00000157353	FCSK	TRUE	TRUE
chr16	70471073	G	A	ENST00000288078	ENSG00000157353	FCSK	TRUE	FALSE
chr16	70471073	G	C	ENST00000288078	ENSG00000157353	FCSK	TRUE	FALSE
chr16	70471073	G	T	ENST00000288078	ENSG00000157353	FCSK	TRUE	FALSE
chr16	70471074	T	A	ENST00000288078	ENSG00000157353	FCSK	TRUE	FALSE
chr16	70471074	T	C	ENST00000288078	ENSG00000157353	FCSK	TRUE	FALSE
chr16	70471074	T	G	ENST00000288078	ENSG00000157353	FCSK	TRUE	FALSE
chr16	70471180	A	C	ENST00000288078	ENSG00000157353	FCSK	TRUE	FALSE
chr16	70471180	A	G	ENST00000288078	ENSG00000157353	FCSK	TRUE	FALSE
chr16	70471180	A	T	ENST00000288078	ENSG00000157353	FCSK	TRUE	FALSE
chr16	70471181	G	A	ENST00000288078	ENSG00000157353	FCSK	TRUE	FALSE
chr16	70471181	G	C	ENST00000288078	ENSG00000157353	FCSK	TRUE	FALSE
chr16	70471181	G	T	ENST00000288078	ENSG00000157353	FCSK	TRUE	FALSE
chr16	70471208	C	A	ENST00000288078	ENSG00000157353	FCSK	TRUE	TRUE
chr16	70471210	T	A	ENST00000288078	ENSG00000157353	FCSK	TRUE	TRUE
chr16	70471239	A	T	ENST00000288078	ENSG00000157353	FCSK	TRUE	TRUE
chr16	70471257	G	T	ENST00000288078	ENSG00000157353	FCSK	TRUE	TRUE
chr16	70471278	C	T	ENST00000288078	ENSG00000157353	FCSK	TRUE	TRUE
chr16	70471281	G	T	ENST00000288078	ENSG00000157353	FCSK	TRUE	TRUE
chr16	70471348	G	A	ENST00000288078	ENSG00000157353	FCSK	TRUE	TRUE
chr16	70471349	G	A	ENST00000288078	ENSG00000157353	FCSK	TRUE	TRUE
chr16	70471350	G	T	ENST00000288078	ENSG00000157353	FCSK	TRUE	TRUE
chr16	70471353	G	A	ENST00000288078	ENSG00000157353	FCSK	TRUE	FALSE
chr16	70471353	G	C	ENST00000288078	ENSG00000157353	FCSK	TRUE	FALSE
chr16	70471353	G	T	ENST00000288078	ENSG00000157353	FCSK	TRUE	FALSE
chr16	70471354	T	A	ENST00000288078	ENSG00000157353	FCSK	TRUE	FALSE
chr16	70471354	T	C	ENST00000288078	ENSG00000157353	FCSK	TRUE	FALSE
chr16	70471354	T	G	ENST00000288078	ENSG00000157353	FCSK	TRUE	FALSE
chr16	70472539	A	C	ENST00000288078	ENSG00000157353	FCSK	TRUE	FALSE
chr16	70472539	A	G	ENST00000288078	ENSG00000157353	FCSK	TRUE	FALSE
chr16	70472539	A	T	ENST00000288078	ENSG00000157353	FCSK	TRUE	FALSE
chr16	70472540	G	A	ENST00000288078	ENSG00000157353	FCSK	TRUE	FALSE
chr16	70472540	G	C	ENST00000288078	ENSG00000157353	FCSK	TRUE	FALSE
chr16	70472540	G	T	ENST00000288078	ENSG00000157353	FCSK	TRUE	FALSE
chr16	70472541	A	T	ENST00000288078	ENSG00000157353	FCSK	TRUE	TRUE
chr16	70472544	C	T	ENST00000288078	ENSG00000157353	FCSK	TRUE	TRUE
chr16	70472561	T	A	ENST00000288078	ENSG00000157353	FCSK	TRUE	TRUE
chr16	70472561	T	G	ENST00000288078	ENSG00000157353	FCSK	TRUE	TRUE
chr16	70472575	G	A	ENST00000288078	ENSG00000157353	FCSK	TRUE	TRUE
chr16	70472576	G	A	ENST00000288078	ENSG00000157353	FCSK	TRUE	TRUE
chr16	70472580	G	T	ENST00000288078	ENSG00000157353	FCSK	TRUE	TRUE
chr16	70472589	A	T	ENST00000288078	ENSG00000157353	FCSK	TRUE	TRUE
chr16	70472604	C	T	ENST00000288078	ENSG00000157353	FCSK	TRUE	TRUE
chr16	70472606	G	A	ENST00000288078	ENSG00000157353	FCSK	TRUE	FALSE
chr16	70472606	G	C	ENST00000288078	ENSG00000157353	FCSK	TRUE	FALSE
chr16	70472606	G	T	ENST00000288078	ENSG00000157353	FCSK	TRUE	FALSE
chr16	70472607	T	A	ENST00000288078	ENSG00000157353	FCSK	TRUE	FALSE
chr16	70472607	T	C	ENST00000288078	ENSG00000157353	FCSK	TRUE	FALSE
chr16	70472607	T	G	ENST00000288078	ENSG00000157353	FCSK	TRUE	FALSE
chr16	70472981	A	C	ENST00000288078	ENSG00000157353	FCSK	FALSE	FALSE
chr16	70472981	A	G	ENST00000288078	ENSG00000157353	FCSK	FALSE	FALSE
chr16	70472981	A	T	ENST00000288078	ENSG00000157353	FCSK	FALSE	FALSE
chr16	70472982	G	A	ENST00000288078	ENSG00000157353	FCSK	FALSE	FALSE
chr16	70472982	G	C	ENST00000288078	ENSG00000157353	FCSK	FALSE	FALSE
chr16	70472982	G	T	ENST00000288078	ENSG00000157353	FCSK	FALSE	FALSE
chr16	70472988	G	A	ENST00000288078	ENSG00000157353	FCSK	TRUE	TRUE
chr16	70472989	G	A	ENST00000288078	ENSG00000157353	FCSK	TRUE	TRUE
chr16	70472997	G	A	ENST00000288078	ENSG00000157353	FCSK	TRUE	TRUE
chr16	70472998	G	A	ENST00000288078	ENSG00000157353	FCSK	TRUE	TRUE
chr16	70473005	G	T	ENST00000288078	ENSG00000157353	FCSK	TRUE	TRUE
chr16	70473020	G	T	ENST00000288078	ENSG00000157353	FCSK	TRUE	TRUE
chr16	70473025	C	A	ENST00000288078	ENSG00000157353	FCSK	TRUE	TRUE
chr16	70473025	C	G	ENST00000288078	ENSG00000157353	FCSK	TRUE	TRUE
chr16	70473028	C	A	ENST00000288078	ENSG00000157353	FCSK	TRUE	TRUE
chr16	70473066	C	A	ENST00000288078	ENSG00000157353	FCSK	TRUE	TRUE
chr16	70473071	G	T	ENST00000288078	ENSG00000157353	FCSK	TRUE	TRUE
chr16	70473077	G	T	ENST00000288078	ENSG00000157353	FCSK	TRUE	TRUE
chr16	70473083	C	T	ENST00000288078	ENSG00000157353	FCSK	TRUE	TRUE
chr16	70473096	G	A	ENST00000288078	ENSG00000157353	FCSK	TRUE	TRUE
chr16	70473097	G	A	ENST00000288078	ENSG00000157353	FCSK	TRUE	TRUE
chr16	70473110	C	T	ENST00000288078	ENSG00000157353	FCSK	TRUE	TRUE
chr16	70473113	G	T	ENST00000288078	ENSG00000157353	FCSK	TRUE	TRUE
chr16	70473125	G	T	ENST00000288078	ENSG00000157353	FCSK	TRUE	TRUE
chr16	70473134	C	T	ENST00000288078	ENSG00000157353	FCSK	TRUE	TRUE
chr16	70473141	G	A	ENST00000288078	ENSG00000157353	FCSK	TRUE	TRUE
chr16	70473142	G	A	ENST00000288078	ENSG00000157353	FCSK	TRUE	TRUE
chr16	70473153	G	A	ENST00000288078	ENSG00000157353	FCSK	TRUE	TRUE
chr16	70473154	G	A	ENST00000288078	ENSG00000157353	FCSK	TRUE	TRUE
chr16	70473165	G	A	ENST00000288078	ENSG00000157353	FCSK	TRUE	TRUE
chr16	70473166	G	A	ENST00000288078	ENSG00000157353	FCSK	TRUE	TRUE
chr16	70473167	G	T	ENST00000288078	ENSG00000157353	FCSK	TRUE	TRUE
chr16	70473170	C	T	ENST00000288078	ENSG00000157353	FCSK	TRUE	TRUE
chr16	70473176	C	T	ENST00000288078	ENSG00000157353	FCSK	TRUE	TRUE
chr16	70473184	C	A	ENST00000288078	ENSG00000157353	FCSK	TRUE	TRUE
chr16	70473233	C	T	ENST00000288078	ENSG00000157353	FCSK	TRUE	TRUE
chr16	70473245	A	T	ENST00000288078	ENSG00000157353	FCSK	TRUE	TRUE
chr16	70473263	G	T	ENST00000288078	ENSG00000157353	FCSK	TRUE	TRUE
chr16	70473272	C	T	ENST00000288078	ENSG00000157353	FCSK	TRUE	TRUE
chr16	70473300	G	A	ENST00000288078	ENSG00000157353	FCSK	TRUE	TRUE
chr16	70473301	G	A	ENST00000288078	ENSG00000157353	FCSK	TRUE	TRUE
chr16	70473314	G	T	ENST00000288078	ENSG00000157353	FCSK	TRUE	TRUE
chr16	70473322	C	A	ENST00000288078	ENSG00000157353	FCSK	TRUE	TRUE
chr16	70473350	C	T	ENST00000288078	ENSG00000157353	FCSK	TRUE	TRUE
chr16	70473354	G	A	ENST00000288078	ENSG00000157353	FCSK	TRUE	FALSE
chr16	70473354	G	C	ENST00000288078	ENSG00000157353	FCSK	TRUE	FALSE
chr16	70473354	G	T	ENST00000288078	ENSG00000157353	FCSK	TRUE	FALSE
chr16	70473355	T	A	ENST00000288078	ENSG00000157353	FCSK	TRUE	FALSE
chr16	70473355	T	C	ENST00000288078	ENSG00000157353	FCSK	TRUE	FALSE
chr16	70473355	T	G	ENST00000288078	ENSG00000157353	FCSK	TRUE	FALSE
chr16	70474127	A	C	ENST00000288078	ENSG00000157353	FCSK	TRUE	FALSE
chr16	70474127	A	G	ENST00000288078	ENSG00000157353	FCSK	TRUE	FALSE
chr16	70474127	A	T	ENST00000288078	ENSG00000157353	FCSK	TRUE	FALSE
chr16	70474128	G	A	ENST00000288078	ENSG00000157353	FCSK	TRUE	FALSE
chr16	70474128	G	C	ENST00000288078	ENSG00000157353	FCSK	TRUE	FALSE
chr16	70474128	G	T	ENST00000288078	ENSG00000157353	FCSK	TRUE	FALSE
chr16	70474143	G	T	ENST00000288078	ENSG00000157353	FCSK	TRUE	TRUE
chr16	70474178	T	A	ENST00000288078	ENSG00000157353	FCSK	TRUE	TRUE
chr16	70474199	C	A	ENST00000288078	ENSG00000157353	FCSK	TRUE	TRUE
chr16	70474206	G	T	ENST00000288078	ENSG00000157353	FCSK	TRUE	TRUE
chr16	70474222	T	A	ENST00000288078	ENSG00000157353	FCSK	TRUE	TRUE
chr16	70474248	G	T	ENST00000288078	ENSG00000157353	FCSK	TRUE	TRUE
chr16	70474252	G	A	ENST00000288078	ENSG00000157353	FCSK	TRUE	TRUE
chr16	70474253	G	A	ENST00000288078	ENSG00000157353	FCSK	TRUE	TRUE
chr16	70474267	C	A	ENST00000288078	ENSG00000157353	FCSK	TRUE	TRUE
chr16	70474267	C	G	ENST00000288078	ENSG00000157353	FCSK	TRUE	TRUE
chr16	70474271	C	A	ENST00000288078	ENSG00000157353	FCSK	TRUE	TRUE
chr16	70474271	C	G	ENST00000288078	ENSG00000157353	FCSK	TRUE	TRUE
chr16	70474275	G	T	ENST00000288078	ENSG00000157353	FCSK	TRUE	TRUE
chr16	70474280	T	A	ENST00000288078	ENSG00000157353	FCSK	TRUE	TRUE
chr16	70474281	G	T	ENST00000288078	ENSG00000157353	FCSK	TRUE	TRUE
chr16	70474302	G	T	ENST00000288078	ENSG00000157353	FCSK	TRUE	TRUE
chr16	70474314	C	T	ENST00000288078	ENSG00000157353	FCSK	TRUE	TRUE
chr16	70474317	G	T	ENST00000288078	ENSG00000157353	FCSK	TRUE	TRUE
chr16	70474326	A	T	ENST00000288078	ENSG00000157353	FCSK	TRUE	TRUE
chr16	70474330	G	A	ENST00000288078	ENSG00000157353	FCSK	TRUE	TRUE
chr16	70474331	G	A	ENST00000288078	ENSG00000157353	FCSK	TRUE	TRUE
chr16	70474340	G	A	ENST00000288078	ENSG00000157353	FCSK	TRUE	FALSE
chr16	70474340	G	C	ENST00000288078	ENSG00000157353	FCSK	TRUE	FALSE
chr16	70474340	G	T	ENST00000288078	ENSG00000157353	FCSK	TRUE	FALSE
chr16	70474341	T	A	ENST00000288078	ENSG00000157353	FCSK	TRUE	FALSE
chr16	70474341	T	C	ENST00000288078	ENSG00000157353	FCSK	TRUE	FALSE
chr16	70474341	T	G	ENST00000288078	ENSG00000157353	FCSK	TRUE	FALSE
chr16	70474526	A	C	ENST00000288078	ENSG00000157353	FCSK	TRUE	FALSE
chr16	70474526	A	G	ENST00000288078	ENSG00000157353	FCSK	TRUE	FALSE
chr16	70474526	A	T	ENST00000288078	ENSG00000157353	FCSK	TRUE	FALSE
chr16	70474527	G	A	ENST00000288078	ENSG00000157353	FCSK	TRUE	FALSE
chr16	70474527	G	C	ENST00000288078	ENSG00000157353	FCSK	TRUE	FALSE
chr16	70474527	G	T	ENST00000288078	ENSG00000157353	FCSK	TRUE	FALSE
chr16	70474536	T	A	ENST00000288078	ENSG00000157353	FCSK	TRUE	TRUE
chr16	70474544	C	T	ENST00000288078	ENSG00000157353	FCSK	TRUE	TRUE
chr16	70474561	T	A	ENST00000288078	ENSG00000157353	FCSK	TRUE	TRUE
chr16	70474561	T	G	ENST00000288078	ENSG00000157353	FCSK	TRUE	TRUE
chr16	70474562	G	T	ENST00000288078	ENSG00000157353	FCSK	TRUE	TRUE
chr16	70474574	C	T	ENST00000288078	ENSG00000157353	FCSK	TRUE	TRUE
chr16	70474589	C	T	ENST00000288078	ENSG00000157353	FCSK	TRUE	TRUE
chr16	70474602	C	A	ENST00000288078	ENSG00000157353	FCSK	TRUE	TRUE
chr16	70474602	C	G	ENST00000288078	ENSG00000157353	FCSK	TRUE	TRUE
chr16	70474607	C	T	ENST00000288078	ENSG00000157353	FCSK	TRUE	TRUE
chr16	70474625	G	T	ENST00000288078	ENSG00000157353	FCSK	TRUE	TRUE
chr16	70474628	C	T	ENST00000288078	ENSG00000157353	FCSK	TRUE	TRUE
chr16	70474634	G	T	ENST00000288078	ENSG00000157353	FCSK	TRUE	TRUE
chr16	70474643	G	T	ENST00000288078	ENSG00000157353	FCSK	TRUE	TRUE
chr16	70474652	C	T	ENST00000288078	ENSG00000157353	FCSK	TRUE	TRUE
chr16	70474656	G	A	ENST00000288078	ENSG00000157353	FCSK	TRUE	TRUE
chr16	70474657	G	A	ENST00000288078	ENSG00000157353	FCSK	TRUE	TRUE
chr16	70474667	G	T	ENST00000288078	ENSG00000157353	FCSK	TRUE	TRUE
chr16	70474672	C	A	ENST00000288078	ENSG00000157353	FCSK	TRUE	TRUE
chr16	70474695	G	A	ENST00000288078	ENSG00000157353	FCSK	TRUE	FALSE
chr16	70474695	G	C	ENST00000288078	ENSG00000157353	FCSK	TRUE	FALSE
chr16	70474695	G	T	ENST00000288078	ENSG00000157353	FCSK	TRUE	FALSE
chr16	70474696	T	A	ENST00000288078	ENSG00000157353	FCSK	TRUE	FALSE
chr16	70474696	T	C	ENST00000288078	ENSG00000157353	FCSK	TRUE	FALSE
chr16	70474696	T	G	ENST00000288078	ENSG00000157353	FCSK	TRUE	FALSE
chr16	70474788	A	C	ENST00000288078	ENSG00000157353	FCSK	TRUE	FALSE
chr16	70474788	A	G	ENST00000288078	ENSG00000157353	FCSK	TRUE	FALSE
chr16	70474788	A	T	ENST00000288078	ENSG00000157353	FCSK	TRUE	FALSE
chr16	70474789	G	A	ENST00000288078	ENSG00000157353	FCSK	TRUE	FALSE
chr16	70474789	G	C	ENST00000288078	ENSG00000157353	FCSK	TRUE	FALSE
chr16	70474789	G	T	ENST00000288078	ENSG00000157353	FCSK	TRUE	FALSE
chr16	70474796	G	A	ENST00000288078	ENSG00000157353	FCSK
chr16	70474797	G	A	ENST00000288078	ENSG00000157353	FCSK
chr16	70474821	T	A	ENST00000288078	ENSG00000157353	FCSK	TRUE	TRUE
chr16	70474821	T	G	ENST00000288078	ENSG00000157353	FCSK	TRUE	TRUE
chr16	70474822	G	T	ENST00000288078	ENSG00000157353	FCSK	TRUE	TRUE
chr16	70474855	C	T	ENST00000288078	ENSG00000157353	FCSK	TRUE	TRUE
chr16	70474879	G	T	ENST00000288078	ENSG00000157353	FCSK	TRUE	TRUE
chr16	70474903	G	T	ENST00000288078	ENSG00000157353	FCSK	TRUE	TRUE
chr16	70474909	G	T	ENST00000288078	ENSG00000157353	FCSK	TRUE	TRUE
chr16	70474916	G	A	ENST00000288078	ENSG00000157353	FCSK	TRUE	TRUE
chr16	70474917	G	A	ENST00000288078	ENSG00000157353	FCSK	TRUE	TRUE
chr16	70474936	C	T	ENST00000288078	ENSG00000157353	FCSK	TRUE	TRUE
chr16	70474942	G	T	ENST00000288078	ENSG00000157353	FCSK	TRUE	TRUE
chr16	70474954	A	T	ENST00000288078	ENSG00000157353	FCSK	TRUE	TRUE
chr16	70474965	C	A	ENST00000288078	ENSG00000157353	FCSK	TRUE	TRUE
chr16	70474971	C	A	ENST00000288078	ENSG00000157353	FCSK	TRUE	TRUE
chr16	70474992	C	A	ENST00000288078	ENSG00000157353	FCSK	TRUE	TRUE
chr16	70474992	C	G	ENST00000288078	ENSG00000157353	FCSK	TRUE	TRUE
chr16	70474995	C	A	ENST00000288078	ENSG00000157353	FCSK	TRUE	TRUE
chr16	70474996	C	T	ENST00000288078	ENSG00000157353	FCSK	TRUE	TRUE
chr16	70475012	G	A	ENST00000288078	ENSG00000157353	FCSK	TRUE	FALSE
chr16	70475012	G	C	ENST00000288078	ENSG00000157353	FCSK	TRUE	FALSE
chr16	70475012	G	T	ENST00000288078	ENSG00000157353	FCSK	TRUE	FALSE
chr16	70475013	T	A	ENST00000288078	ENSG00000157353	FCSK	TRUE	FALSE
chr16	70475013	T	C	ENST00000288078	ENSG00000157353	FCSK	TRUE	FALSE
chr16	70475013	T	G	ENST00000288078	ENSG00000157353	FCSK	TRUE	FALSE
chr16	70475348	A	C	ENST00000288078	ENSG00000157353	FCSK	TRUE	FALSE
chr16	70475348	A	G	ENST00000288078	ENSG00000157353	FCSK	TRUE	FALSE
chr16	70475348	A	T	ENST00000288078	ENSG00000157353	FCSK	TRUE	FALSE
chr16	70475349	G	A	ENST00000288078	ENSG00000157353	FCSK	TRUE	FALSE
chr16	70475349	G	C	ENST00000288078	ENSG00000157353	FCSK	TRUE	FALSE
chr16	70475349	G	T	ENST00000288078	ENSG00000157353	FCSK	TRUE	FALSE
chr16	70475361	A	T	ENST00000288078	ENSG00000157353	FCSK	TRUE	TRUE
chr16	70475378	T	A	ENST00000288078	ENSG00000157353	FCSK	TRUE	TRUE
chr16	70475401	C	A	ENST00000288078	ENSG00000157353	FCSK	TRUE	TRUE
chr16	70475403	G	T	ENST00000288078	ENSG00000157353	FCSK	TRUE	TRUE
chr16	70475409	C	T	ENST00000288078	ENSG00000157353	FCSK	TRUE	TRUE
chr16	70475418	G	T	ENST00000288078	ENSG00000157353	FCSK	TRUE	TRUE
chr16	70475421	C	T	ENST00000288078	ENSG00000157353	FCSK	TRUE	TRUE
chr16	70475451	G	T	ENST00000288078	ENSG00000157353	FCSK	TRUE	TRUE
chr16	70475464	G	A	ENST00000288078	ENSG00000157353	FCSK	TRUE	TRUE
chr16	70475465	G	A	ENST00000288078	ENSG00000157353	FCSK	TRUE	TRUE
chr16	70475469	G	T	ENST00000288078	ENSG00000157353	FCSK	TRUE	TRUE
chr16	70475494	G	A	ENST00000288078	ENSG00000157353	FCSK	TRUE	FALSE
chr16	70475494	G	C	ENST00000288078	ENSG00000157353	FCSK	TRUE	FALSE
chr16	70475494	G	T	ENST00000288078	ENSG00000157353	FCSK	TRUE	FALSE
chr16	70475495	T	A	ENST00000288078	ENSG00000157353	FCSK	TRUE	FALSE
chr16	70475495	T	C	ENST00000288078	ENSG00000157353	FCSK	TRUE	FALSE
chr16	70475495	T	G	ENST00000288078	ENSG00000157353	FCSK	TRUE	FALSE
chr16	70475646	A	C	ENST00000288078	ENSG00000157353	FCSK	TRUE	FALSE
chr16	70475646	A	G	ENST00000288078	ENSG00000157353	FCSK	TRUE	FALSE
chr16	70475646	A	T	ENST00000288078	ENSG00000157353	FCSK	TRUE	FALSE
chr16	70475647	G	A	ENST00000288078	ENSG00000157353	FCSK	TRUE	FALSE
chr16	70475647	G	C	ENST00000288078	ENSG00000157353	FCSK	TRUE	FALSE
chr16	70475647	G	T	ENST00000288078	ENSG00000157353	FCSK	TRUE	FALSE
chr16	70475687	T	A	ENST00000288078	ENSG00000157353	FCSK	TRUE	TRUE
chr16	70475689	C	T	ENST00000288078	ENSG00000157353	FCSK	TRUE	TRUE
chr16	70475692	C	T	ENST00000288078	ENSG00000157353	FCSK	TRUE	TRUE
chr16	70475719	G	T	ENST00000288078	ENSG00000157353	FCSK	TRUE	TRUE
chr16	70475749	G	T	ENST00000288078	ENSG00000157353	FCSK	TRUE	TRUE
chr16	70475752	C	T	ENST00000288078	ENSG00000157353	FCSK	TRUE	TRUE
chr16	70475767	G	T	ENST00000288078	ENSG00000157353	FCSK	TRUE	TRUE
chr16	70475768	G	A	ENST00000288078	ENSG00000157353	FCSK	TRUE	FALSE
chr16	70475768	G	C	ENST00000288078	ENSG00000157353	FCSK	TRUE	FALSE
chr16	70475768	G	T	ENST00000288078	ENSG00000157353	FCSK	TRUE	FALSE
chr16	70475769	T	A	ENST00000288078	ENSG00000157353	FCSK	TRUE	FALSE
chr16	70475769	T	C	ENST00000288078	ENSG00000157353	FCSK	TRUE	FALSE
chr16	70475769	T	G	ENST00000288078	ENSG00000157353	FCSK	TRUE	FALSE
chr16	70478270	A	C	ENST00000288078	ENSG00000157353	FCSK	FALSE	FALSE
chr16	70478270	A	G	ENST00000288078	ENSG00000157353	FCSK	FALSE	FALSE
chr16	70478270	A	T	ENST00000288078	ENSG00000157353	FCSK	FALSE	FALSE
chr16	70478271	G	A	ENST00000288078	ENSG00000157353	FCSK	FALSE	FALSE
chr16	70478271	G	C	ENST00000288078	ENSG00000157353	FCSK	FALSE	FALSE
chr16	70478271	G	T	ENST00000288078	ENSG00000157353	FCSK	FALSE	FALSE
chr16	70478281	G	A	ENST00000288078	ENSG00000157353	FCSK	TRUE	TRUE
chr16	70478282	G	A	ENST00000288078	ENSG00000157353	FCSK	TRUE	TRUE
chr16	70478283	C	T	ENST00000288078	ENSG00000157353	FCSK	TRUE	TRUE
chr16	70478289	C	T	ENST00000288078	ENSG00000157353	FCSK	TRUE	TRUE
chr16	70478316	A	T	ENST00000288078	ENSG00000157353	FCSK	TRUE	TRUE
chr16	70478337	C	T	ENST00000288078	ENSG00000157353	FCSK	TRUE	TRUE
chr16	70478349	A	T	ENST00000288078	ENSG00000157353	FCSK	TRUE	TRUE
chr16	70478355	G	T	ENST00000288078	ENSG00000157353	FCSK	TRUE	TRUE
chr16	70478361	G	T	ENST00000288078	ENSG00000157353	FCSK	TRUE	TRUE
chr16	70478364	G	T	ENST00000288078	ENSG00000157353	FCSK	TRUE	TRUE
chr16	70478379	G	T	ENST00000288078	ENSG00000157353	FCSK	TRUE	TRUE
chr16	70478391	C	T	ENST00000288078	ENSG00000157353	FCSK	TRUE	TRUE
chr16	70478394	A	T	ENST00000288078	ENSG00000157353	FCSK	TRUE	TRUE
chr16	70478416	T	A	ENST00000288078	ENSG00000157353	FCSK	TRUE	TRUE
chr16	70478423	C	A	ENST00000288078	ENSG00000157353	FCSK	TRUE	TRUE
chr16	70478423	C	G	ENST00000288078	ENSG00000157353	FCSK	TRUE	TRUE
chr16	70478430	A	T	ENST00000288078	ENSG00000157353	FCSK	TRUE	TRUE
chr16	70478457	C	T	ENST00000288078	ENSG00000157353	FCSK	TRUE	TRUE
chr16	70478460	G	A	ENST00000288078	ENSG00000157353	FCSK	TRUE	FALSE
chr16	70478460	G	C	ENST00000288078	ENSG00000157353	FCSK	TRUE	FALSE
chr16	70478460	G	T	ENST00000288078	ENSG00000157353	FCSK	TRUE	FALSE
chr16	70478461	T	A	ENST00000288078	ENSG00000157353	FCSK	TRUE	FALSE
chr16	70478461	T	C	ENST00000288078	ENSG00000157353	FCSK	FALSE	FALSE
chr16	70478461	T	G	ENST00000288078	ENSG00000157353	FCSK	TRUE	FALSE
chr16	70478549	A	C	ENST00000288078	ENSG00000157353	FCSK	TRUE	FALSE
chr16	70478549	A	G	ENST00000288078	ENSG00000157353	FCSK	TRUE	FALSE
chr16	70478549	A	T	ENST00000288078	ENSG00000157353	FCSK	TRUE	FALSE
chr16	70478550	G	A	ENST00000288078	ENSG00000157353	FCSK	TRUE	FALSE
chr16	70478550	G	C	ENST00000288078	ENSG00000157353	FCSK	TRUE	FALSE
chr16	70478550	G	T	ENST00000288078	ENSG00000157353	FCSK	TRUE	FALSE
chr16	70478567	G	A	ENST00000288078	ENSG00000157353	FCSK	TRUE	TRUE
chr16	70478568	G	A	ENST00000288078	ENSG00000157353	FCSK	TRUE	TRUE
chr16	70478571	T	A	ENST00000288078	ENSG00000157353	FCSK	TRUE	TRUE
chr16	70478571	T	G	ENST00000288078	ENSG00000157353	FCSK	TRUE	TRUE
chr16	70478575	C	T	ENST00000288078	ENSG00000157353	FCSK	TRUE	TRUE
chr16	70478593	C	T	ENST00000288078	ENSG00000157353	FCSK	TRUE	TRUE
chr16	70478617	C	T	ENST00000288078	ENSG00000157353	FCSK	TRUE	TRUE
chr16	70478623	G	T	ENST00000288078	ENSG00000157353	FCSK	TRUE	TRUE
chr16	70478626	G	T	ENST00000288078	ENSG00000157353	FCSK	TRUE	TRUE
chr16	70478631	T	A	ENST00000288078	ENSG00000157353	FCSK	TRUE	TRUE
chr16	70478635	G	T	ENST00000288078	ENSG00000157353	FCSK	TRUE	TRUE
chr16	70478647	C	T	ENST00000288078	ENSG00000157353	FCSK	TRUE	TRUE
chr16	70478650	G	T	ENST00000288078	ENSG00000157353	FCSK	TRUE	TRUE
chr16	70478651	G	A	ENST00000288078	ENSG00000157353	FCSK	TRUE	FALSE
chr16	70478651	G	C	ENST00000288078	ENSG00000157353	FCSK	TRUE	FALSE
chr16	70478651	G	T	ENST00000288078	ENSG00000157353	FCSK	TRUE	FALSE
chr16	70478652	T	A	ENST00000288078	ENSG00000157353	FCSK	TRUE	FALSE
chr16	70478652	T	C	ENST00000288078	ENSG00000157353	FCSK	FALSE	FALSE
chr16	70478652	T	G	ENST00000288078	ENSG00000157353	FCSK	TRUE	FALSE
chr16	70479178	A	C	ENST00000288078	ENSG00000157353	FCSK	TRUE	FALSE
chr16	70479178	A	G	ENST00000288078	ENSG00000157353	FCSK	TRUE	FALSE
chr16	70479178	A	T	ENST00000288078	ENSG00000157353	FCSK	TRUE	FALSE
chr16	70479179	G	A	ENST00000288078	ENSG00000157353	FCSK	TRUE	FALSE
chr16	70479179	G	C	ENST00000288078	ENSG00000157353	FCSK	TRUE	FALSE
chr16	70479179	G	T	ENST00000288078	ENSG00000157353	FCSK	TRUE	FALSE
chr16	70479200	C	T	ENST00000288078	ENSG00000157353	FCSK	TRUE	TRUE
chr16	70479205	C	A	ENST00000288078	ENSG00000157353	FCSK	TRUE	TRUE
chr16	70479213	C	A	ENST00000288078	ENSG00000157353	FCSK	TRUE	TRUE
chr16	70479217	C	A	ENST00000288078	ENSG00000157353	FCSK	TRUE	TRUE
chr16	70479217	C	G	ENST00000288078	ENSG00000157353	FCSK	TRUE	TRUE
chr16	70479219	G	A	ENST00000288078	ENSG00000157353	FCSK	TRUE	TRUE
chr16	70479220	G	A	ENST00000288078	ENSG00000157353	FCSK	TRUE	TRUE
chr16	70479221	G	T	ENST00000288078	ENSG00000157353	FCSK	TRUE	TRUE
chr16	70479224	C	T	ENST00000288078	ENSG00000157353	FCSK	TRUE	TRUE
chr16	70479227	A	T	ENST00000288078	ENSG00000157353	FCSK	TRUE	TRUE
chr16	70479230	A	T	ENST00000288078	ENSG00000157353	FCSK	TRUE	TRUE
chr16	70479250	T	A	ENST00000288078	ENSG00000157353	FCSK	TRUE	TRUE
chr16	70479251	G	T	ENST00000288078	ENSG00000157353	FCSK	TRUE	TRUE
chr16	70479305	C	T	ENST00000288078	ENSG00000157353	FCSK	TRUE	TRUE
chr16	70479329	G	T	ENST00000288078	ENSG00000157353	FCSK	TRUE	TRUE
chr16	70479343	T	A	ENST00000288078	ENSG00000157353	FCSK	TRUE	TRUE
chr16	70479343	T	G	ENST00000288078	ENSG00000157353	FCSK	TRUE	TRUE
chr16	70479348	T	A	ENST00000288078	ENSG00000157353	FCSK	TRUE	TRUE
chr16	70479353	A	T	ENST00000288078	ENSG00000157353	FCSK	FALSE	FALSE
chr16	70479356	G	T	ENST00000288078	ENSG00000157353	FCSK	FALSE	FALSE
chr16	70479362	C	T	ENST00000288078	ENSG00000157353	FCSK	FALSE	FALSE
chr16	70479365	C	T	ENST00000288078	ENSG00000157353	FCSK	FALSE	FALSE
chr16	70479368	A	T	ENST00000288078	ENSG00000157353	FCSK	FALSE	FALSE
chr16	70479371	G	T	ENST00000288078	ENSG00000157353	FCSK	FALSE	FALSE
chr16	70479378	T	A	ENST00000288078	ENSG00000157353	FCSK	FALSE	FALSE
chr16	70479380	G	T	ENST00000288078	ENSG00000157353	FCSK	FALSE	FALSE
chr16	70479395	A	T	ENST00000288078	ENSG00000157353	FCSK	FALSE	FALSE
chr16	70479401	G	T	ENST00000288078	ENSG00000157353	FCSK	FALSE	FALSE
chr16	70479404	G	A	ENST00000288078	ENSG00000157353	FCSK	TRUE	FALSE
chr16	70479404	G	C	ENST00000288078	ENSG00000157353	FCSK	TRUE	FALSE
chr16	70479404	G	T	ENST00000288078	ENSG00000157353	FCSK	TRUE	FALSE
chr16	70479405	T	A	ENST00000288078	ENSG00000157353	FCSK	TRUE	FALSE
chr16	70479405	T	C	ENST00000288078	ENSG00000157353	FCSK	TRUE	FALSE
chr16	70479405	T	G	ENST00000288078	ENSG00000157353	FCSK	TRUE	FALSE
chr16	70479577	A	C	ENST00000288078	ENSG00000157353	FCSK	FALSE	FALSE
chr16	70479577	A	G	ENST00000288078	ENSG00000157353	FCSK	FALSE	FALSE
chr16	70479577	A	T	ENST00000288078	ENSG00000157353	FCSK	FALSE	FALSE
chr16	70479578	G	A	ENST00000288078	ENSG00000157353	FCSK	FALSE	FALSE
chr16	70479578	G	C	ENST00000288078	ENSG00000157353	FCSK	FALSE	FALSE
chr16	70479578	G	T	ENST00000288078	ENSG00000157353	FCSK	FALSE	FALSE
chr16	70479593	C	A	ENST00000288078	ENSG00000157353	FCSK	FALSE	FALSE
chr16	70479593	C	G	ENST00000288078	ENSG00000157353	FCSK	FALSE	FALSE
chr16	70479609	G	T	ENST00000288078	ENSG00000157353	FCSK	FALSE	FALSE
chr16	70479621	C	T	ENST00000288078	ENSG00000157353	FCSK	FALSE	FALSE
chr16	70479636	A	T	ENST00000288078	ENSG00000157353	FCSK	FALSE	FALSE
chr16	70479651	G	T	ENST00000288078	ENSG00000157353	FCSK	FALSE	FALSE
chr16	70479658	C	A	ENST00000288078	ENSG00000157353	FCSK	FALSE	FALSE
chr16	70479658	C	G	ENST00000288078	ENSG00000157353	FCSK	FALSE	FALSE
chr16	70479665	T	A	ENST00000288078	ENSG00000157353	FCSK	FALSE	FALSE
chr16	70479668	C	A	ENST00000288078	ENSG00000157353	FCSK	FALSE	FALSE
chr16	70481027	T	A	ENST00000323786	ENSG00000103051	COG4	FALSE	FALSE
chr16	70481036	C	A	ENST00000323786	ENSG00000103051	COG4	FALSE	FALSE
chr16	70481069	G	A	ENST00000323786	ENSG00000103051	COG4	FALSE	FALSE
chr16	70481078	C	A	ENST00000323786	ENSG00000103051	COG4	FALSE	FALSE
chr16	70481094	C	T	ENST00000323786	ENSG00000103051	COG4	FALSE	FALSE
chr16	70481095	C	T	ENST00000323786	ENSG00000103051	COG4	FALSE	FALSE
chr16	70481101	A	T	ENST00000323786	ENSG00000103051	COG4	FALSE	FALSE
chr16	70481120	C	A	ENST00000323786	ENSG00000103051	COG4	FALSE	FALSE
chr16	70481121	C	T	ENST00000323786	ENSG00000103051	COG4	FALSE	FALSE
chr16	70481122	C	T	ENST00000323786	ENSG00000103051	COG4	FALSE	FALSE
chr16	70481124	G	C	ENST00000323786	ENSG00000103051	COG4	FALSE	FALSE
chr16	70481124	G	T	ENST00000323786	ENSG00000103051	COG4	FALSE	FALSE
chr16	70481138	C	A	ENST00000323786	ENSG00000103051	COG4	FALSE	FALSE
chr16	70481145	C	A	ENST00000323786	ENSG00000103051	COG4	TRUE	FALSE
chr16	70481145	C	G	ENST00000323786	ENSG00000103051	COG4	TRUE	FALSE
chr16	70481145	C	T	ENST00000323786	ENSG00000103051	COG4	TRUE	FALSE
chr16	70481146	T	A	ENST00000323786	ENSG00000103051	COG4	TRUE	FALSE
chr16	70481146	T	C	ENST00000323786	ENSG00000103051	COG4	TRUE	FALSE
chr16	70481146	T	G	ENST00000323786	ENSG00000103051	COG4	TRUE	FALSE
chr16	70481357	A	C	ENST00000323786	ENSG00000103051	COG4	TRUE	FALSE
chr16	70481357	A	G	ENST00000323786	ENSG00000103051	COG4	TRUE	FALSE
chr16	70481357	A	T	ENST00000323786	ENSG00000103051	COG4	TRUE	FALSE
chr16	70481358	C	A	ENST00000323786	ENSG00000103051	COG4	TRUE	FALSE
chr16	70481358	C	G	ENST00000323786	ENSG00000103051	COG4	TRUE	FALSE
chr16	70481358	C	T	ENST00000323786	ENSG00000103051	COG4	TRUE	FALSE
chr16	70481364	C	A	ENST00000323786	ENSG00000103051	COG4	FALSE	FALSE
chr16	70481388	G	A	ENST00000323786	ENSG00000103051	COG4	FALSE	FALSE
chr16	70481406	T	A	ENST00000323786	ENSG00000103051	COG4	FALSE	FALSE
chr16	70481412	G	A	ENST00000323786	ENSG00000103051	COG4	TRUE	TRUE
chr16	70481419	C	T	ENST00000323786	ENSG00000103051	COG4	TRUE	TRUE
chr16	70481420	C	T	ENST00000323786	ENSG00000103051	COG4	TRUE	TRUE
chr16	70481440	G	C	ENST00000323786	ENSG00000103051	COG4	TRUE	TRUE
chr16	70481440	G	T	ENST00000323786	ENSG00000103051	COG4	TRUE	TRUE
chr16	70481453	G	T	ENST00000323786	ENSG00000103051	COG4	TRUE	TRUE
chr16	70481463	C	A	ENST00000323786	ENSG00000103051	COG4	TRUE	TRUE
chr16	70481466	T	A	ENST00000323786	ENSG00000103051	COG4	TRUE	TRUE
chr16	70481475	G	A	ENST00000323786	ENSG00000103051	COG4	TRUE	TRUE
chr16	70481488	C	A	ENST00000323786	ENSG00000103051	COG4	TRUE	FALSE
chr16	70481488	C	G	ENST00000323786	ENSG00000103051	COG4	TRUE	FALSE
chr16	70481488	C	T	ENST00000323786	ENSG00000103051	COG4	TRUE	FALSE
chr16	70481489	T	A	ENST00000323786	ENSG00000103051	COG4	TRUE	FALSE
chr16	70481489	T	C	ENST00000323786	ENSG00000103051	COG4	TRUE	FALSE
chr16	70481489	T	G	ENST00000323786	ENSG00000103051	COG4	TRUE	FALSE
chr16	70481762	A	C	ENST00000323786	ENSG00000103051	COG4	TRUE	FALSE
chr16	70481762	A	G	ENST00000323786	ENSG00000103051	COG4	TRUE	FALSE
chr16	70481762	A	T	ENST00000323786	ENSG00000103051	COG4	TRUE	FALSE
chr16	70481763	C	A	ENST00000323786	ENSG00000103051	COG4	TRUE	FALSE
chr16	70481763	C	G	ENST00000323786	ENSG00000103051	COG4	TRUE	FALSE
chr16	70481763	C	T	ENST00000323786	ENSG00000103051	COG4	TRUE	FALSE
chr16	70481781	T	A	ENST00000323786	ENSG00000103051	COG4	TRUE	TRUE
chr16	70481793	T	A	ENST00000323786	ENSG00000103051	COG4	TRUE	TRUE
chr16	70481796	C	A	ENST00000323786	ENSG00000103051	COG4	TRUE	TRUE
chr16	70481798	A	T	ENST00000323786	ENSG00000103051	COG4	TRUE	TRUE
chr16	70481802	C	A	ENST00000323786	ENSG00000103051	COG4	TRUE	TRUE
chr16	70481842	G	C	ENST00000323786	ENSG00000103051	COG4	TRUE	TRUE
chr16	70481842	G	T	ENST00000323786	ENSG00000103051	COG4	TRUE	TRUE
chr16	70481866	C	A	ENST00000323786	ENSG00000103051	COG4	TRUE	FALSE
chr16	70481866	C	G	ENST00000323786	ENSG00000103051	COG4	TRUE	FALSE
chr16	70481866	C	T	ENST00000323786	ENSG00000103051	COG4	TRUE	FALSE
chr16	70481867	T	A	ENST00000323786	ENSG00000103051	COG4	TRUE	FALSE
chr16	70481867	T	C	ENST00000323786	ENSG00000103051	COG4	TRUE	FALSE
chr16	70481867	T	G	ENST00000323786	ENSG00000103051	COG4	TRUE	FALSE
chr16	70482090	A	C	ENST00000323786	ENSG00000103051	COG4	TRUE	FALSE
chr16	70482090	A	G	ENST00000323786	ENSG00000103051	COG4	FALSE	FALSE
chr16	70482090	A	T	ENST00000323786	ENSG00000103051	COG4	TRUE	FALSE
chr16	70482091	C	A	ENST00000323786	ENSG00000103051	COG4	TRUE	FALSE
chr16	70482091	C	G	ENST00000323786	ENSG00000103051	COG4	TRUE	TRUE
chr16	70482091	C	T	ENST00000323786	ENSG00000103051	COG4	TRUE	FALSE
chr16	70482094	T	A	ENST00000323786	ENSG00000103051	COG4	TRUE	TRUE
chr16	70482100	C	A	ENST00000323786	ENSG00000103051	COG4	TRUE	TRUE
chr16	70482109	G	A	ENST00000323786	ENSG00000103051	COG4	TRUE	TRUE
chr16	70482112	G	A	ENST00000323786	ENSG00000103051	COG4	TRUE	TRUE
chr16	70482115	C	A	ENST00000323786	ENSG00000103051	COG4	TRUE	TRUE
chr16	70482133	G	A	ENST00000323786	ENSG00000103051	COG4	TRUE	TRUE
chr16	70482136	G	A	ENST00000323786	ENSG00000103051	COG4	TRUE	TRUE
chr16	70482140	C	T	ENST00000323786	ENSG00000103051	COG4	TRUE	TRUE
chr16	70482141	C	T	ENST00000323786	ENSG00000103051	COG4	TRUE	TRUE
chr16	70482157	C	A	ENST00000323786	ENSG00000103051	COG4	TRUE	TRUE
chr16	70482158	A	C	ENST00000323786	ENSG00000103051	COG4	TRUE	TRUE
chr16	70482158	A	T	ENST00000323786	ENSG00000103051	COG4	TRUE	TRUE
chr16	70482172	C	A	ENST00000323786	ENSG00000103051	COG4	TRUE	TRUE
chr16	70482175	C	A	ENST00000323786	ENSG00000103051	COG4	TRUE	TRUE
chr16	70482176	C	A	ENST00000323786	ENSG00000103051	COG4	TRUE	FALSE
chr16	70482176	C	G	ENST00000323786	ENSG00000103051	COG4	TRUE	FALSE
chr16	70482176	C	T	ENST00000323786	ENSG00000103051	COG4	TRUE	FALSE
chr16	70482177	T	A	ENST00000323786	ENSG00000103051	COG4	TRUE	FALSE
chr16	70482177	T	C	ENST00000323786	ENSG00000103051	COG4	TRUE	FALSE
chr16	70482177	T	G	ENST00000323786	ENSG00000103051	COG4	TRUE	FALSE
chr16	70482727	A	C	ENST00000323786	ENSG00000103051	COG4	TRUE	FALSE
chr16	70482727	A	G	ENST00000323786	ENSG00000103051	COG4	TRUE	FALSE
chr16	70482727	A	T	ENST00000323786	ENSG00000103051	COG4	TRUE	FALSE
chr16	70482728	C	A	ENST00000323786	ENSG00000103051	COG4	TRUE	FALSE
chr16	70482728	C	G	ENST00000323786	ENSG00000103051	COG4	TRUE	FALSE
chr16	70482728	C	T	ENST00000323786	ENSG00000103051	COG4	TRUE	FALSE
chr16	70482731	C	A	ENST00000323786	ENSG00000103051	COG4	TRUE	TRUE
chr16	70482734	C	A	ENST00000323786	ENSG00000103051	COG4	TRUE	TRUE
chr16	70482768	C	T	ENST00000323786	ENSG00000103051	COG4	TRUE	TRUE
chr16	70482769	C	T	ENST00000323786	ENSG00000103051	COG4	TRUE	TRUE
chr16	70482776	G	A	ENST00000323786	ENSG00000103051	COG4	TRUE	TRUE
chr16	70482782	G	A	ENST00000323786	ENSG00000103051	COG4	TRUE	TRUE
chr16	70482788	T	A	ENST00000323786	ENSG00000103051	COG4	TRUE	TRUE
chr16	70482809	C	A	ENST00000323786	ENSG00000103051	COG4	TRUE	TRUE
chr16	70482821	C	A	ENST00000323786	ENSG00000103051	COG4	TRUE	TRUE
chr16	70482822	C	A	ENST00000323786	ENSG00000103051	COG4	TRUE	FALSE
chr16	70482822	C	G	ENST00000323786	ENSG00000103051	COG4	TRUE	FALSE
chr16	70482822	C	T	ENST00000323786	ENSG00000103051	COG4	TRUE	FALSE
chr16	70482823	T	A	ENST00000323786	ENSG00000103051	COG4	TRUE	FALSE
chr16	70482823	T	C	ENST00000323786	ENSG00000103051	COG4	TRUE	FALSE
chr16	70482823	T	G	ENST00000323786	ENSG00000103051	COG4	TRUE	FALSE
chr16	70483851	A	C	ENST00000323786	ENSG00000103051	COG4	TRUE	FALSE
chr16	70483851	A	G	ENST00000323786	ENSG00000103051	COG4	FALSE	FALSE
chr16	70483851	A	T	ENST00000323786	ENSG00000103051	COG4	TRUE	FALSE
chr16	70483852	C	A	ENST00000323786	ENSG00000103051	COG4	TRUE	FALSE
chr16	70483852	C	G	ENST00000323786	ENSG00000103051	COG4	TRUE	FALSE
chr16	70483852	C	T	ENST00000323786	ENSG00000103051	COG4	TRUE	FALSE
chr16	70483855	G	A	ENST00000323786	ENSG00000103051	COG4	TRUE	TRUE
chr16	70483857	A	T	ENST00000323786	ENSG00000103051	COG4	TRUE	TRUE
chr16	70483867	G	A	ENST00000323786	ENSG00000103051	COG4	TRUE	TRUE
chr16	70483873	T	A	ENST00000323786	ENSG00000103051	COG4	TRUE	TRUE
chr16	70483890	A	T	ENST00000323786	ENSG00000103051	COG4	TRUE	TRUE
chr16	70483901	G	T	ENST00000323786	ENSG00000103051	COG4	TRUE	TRUE
chr16	70483915	T	A	ENST00000323786	ENSG00000103051	COG4	TRUE	TRUE
chr16	70483921	G	A	ENST00000323786	ENSG00000103051	COG4	TRUE	TRUE
chr16	70483927	G	A	ENST00000323786	ENSG00000103051	COG4	TRUE	TRUE
chr16	70483930	C	A	ENST00000323786	ENSG00000103051	COG4	TRUE	TRUE
chr16	70483936	C	A	ENST00000323786	ENSG00000103051	COG4	TRUE	TRUE
chr16	70483945	G	A	ENST00000323786	ENSG00000103051	COG4	TRUE	TRUE
chr16	70483957	T	A	ENST00000323786	ENSG00000103051	COG4	TRUE	TRUE
chr16	70483961	G	T	ENST00000323786	ENSG00000103051	COG4	TRUE	TRUE
chr16	70483970	C	A	ENST00000323786	ENSG00000103051	COG4	TRUE	FALSE
chr16	70483970	C	G	ENST00000323786	ENSG00000103051	COG4	TRUE	FALSE
chr16	70483970	C	T	ENST00000323786	ENSG00000103051	COG4	TRUE	FALSE
chr16	70483971	T	A	ENST00000323786	ENSG00000103051	COG4	TRUE	FALSE
chr16	70483971	T	C	ENST00000323786	ENSG00000103051	COG4	TRUE	FALSE
chr16	70483971	T	G	ENST00000323786	ENSG00000103051	COG4	TRUE	FALSE
chr16	70490328	A	C	ENST00000323786	ENSG00000103051	COG4	TRUE	FALSE
chr16	70490328	A	G	ENST00000323786	ENSG00000103051	COG4	TRUE	FALSE
chr16	70490328	A	T	ENST00000323786	ENSG00000103051	COG4	TRUE	FALSE
chr16	70490329	C	A	ENST00000323786	ENSG00000103051	COG4	TRUE	FALSE
chr16	70490329	C	G	ENST00000323786	ENSG00000103051	COG4	TRUE	FALSE
chr16	70490329	C	T	ENST00000323786	ENSG00000103051	COG4	TRUE	FALSE
chr16	70490332	C	A	ENST00000323786	ENSG00000103051	COG4	TRUE	TRUE
chr16	70490341	T	A	ENST00000323786	ENSG00000103051	COG4	TRUE	TRUE
chr16	70490344	T	A	ENST00000323786	ENSG00000103051	COG4	TRUE	TRUE
chr16	70490362	C	A	ENST00000323786	ENSG00000103051	COG4	TRUE	TRUE
chr16	70490366	G	T	ENST00000323786	ENSG00000103051	COG4	TRUE	TRUE
chr16	70490374	C	A	ENST00000323786	ENSG00000103051	COG4	TRUE	TRUE
chr16	70490393	C	A	ENST00000323786	ENSG00000103051	COG4	TRUE	FALSE
chr16	70490393	C	G	ENST00000323786	ENSG00000103051	COG4	TRUE	FALSE
chr16	70490393	C	T	ENST00000323786	ENSG00000103051	COG4	TRUE	FALSE
chr16	70490394	T	A	ENST00000323786	ENSG00000103051	COG4	TRUE	FALSE
chr16	70490394	T	C	ENST00000323786	ENSG00000103051	COG4	TRUE	FALSE
chr16	70490394	T	G	ENST00000323786	ENSG00000103051	COG4	TRUE	FALSE
chr16	70496264	A	C	ENST00000323786	ENSG00000103051	COG4	TRUE	FALSE
chr16	70496264	A	G	ENST00000323786	ENSG00000103051	COG4	TRUE	FALSE
chr16	70496264	A	T	ENST00000323786	ENSG00000103051	COG4	TRUE	FALSE
chr16	70496265	C	A	ENST00000323786	ENSG00000103051	COG4	TRUE	FALSE
chr16	70496265	C	G	ENST00000323786	ENSG00000103051	COG4	TRUE	FALSE
chr16	70496265	C	T	ENST00000323786	ENSG00000103051	COG4	TRUE	FALSE
chr16	70496280	T	A	ENST00000323786	ENSG00000103051	COG4	TRUE	TRUE
chr16	70496286	C	A	ENST00000323786	ENSG00000103051	COG4	TRUE	TRUE
chr16	70496298	C	A	ENST00000323786	ENSG00000103051	COG4	TRUE	TRUE
chr16	70496307	T	A	ENST00000323786	ENSG00000103051	COG4	TRUE	TRUE
chr16	70496319	T	A	ENST00000323786	ENSG00000103051	COG4	TRUE	TRUE
chr16	70496325	G	A	ENST00000323786	ENSG00000103051	COG4	TRUE	TRUE
chr16	70496328	G	A	ENST00000323786	ENSG00000103051	COG4	TRUE	TRUE
chr16	70496373	G	A	ENST00000323786	ENSG00000103051	COG4	TRUE	TRUE
chr16	70496382	G	A	ENST00000323786	ENSG00000103051	COG4	TRUE	TRUE
chr16	70496415	T	A	ENST00000323786	ENSG00000103051	COG4	TRUE	TRUE
chr16	70496419	A	T	ENST00000323786	ENSG00000103051	COG4	TRUE	TRUE
chr16	70496432	C	A	ENST00000323786	ENSG00000103051	COG4	TRUE	FALSE
chr16	70496432	C	G	ENST00000323786	ENSG00000103051	COG4	TRUE	FALSE
chr16	70496432	C	T	ENST00000323786	ENSG00000103051	COG4	TRUE	FALSE
chr16	70496433	T	A	ENST00000323786	ENSG00000103051	COG4	TRUE	FALSE
chr16	70496433	T	C	ENST00000323786	ENSG00000103051	COG4	TRUE	FALSE
chr16	70496433	T	G	ENST00000323786	ENSG00000103051	COG4	TRUE	FALSE
chr16	70497219	A	C	ENST00000323786	ENSG00000103051	COG4	TRUE	FALSE
chr16	70497219	A	G	ENST00000323786	ENSG00000103051	COG4	TRUE	FALSE
chr16	70497219	A	T	ENST00000323786	ENSG00000103051	COG4	TRUE	FALSE
chr16	70497220	C	A	ENST00000323786	ENSG00000103051	COG4	TRUE	FALSE
chr16	70497220	C	G	ENST00000323786	ENSG00000103051	COG4	TRUE	FALSE
chr16	70497220	C	T	ENST00000323786	ENSG00000103051	COG4	TRUE	FALSE
chr16	70497234	C	A	ENST00000323786	ENSG00000103051	COG4	TRUE	TRUE
chr16	70497240	C	A	ENST00000323786	ENSG00000103051	COG4	TRUE	TRUE
chr16	70497265	A	T	ENST00000323786	ENSG00000103051	COG4	TRUE	TRUE
chr16	70497271	A	T	ENST00000323786	ENSG00000103051	COG4	TRUE	TRUE
chr16	70497307	G	T	ENST00000323786	ENSG00000103051	COG4	TRUE	TRUE
chr16	70497312	T	A	ENST00000323786	ENSG00000103051	COG4	TRUE	TRUE
chr16	70497315	T	A	ENST00000323786	ENSG00000103051	COG4	TRUE	TRUE
chr16	70497322	G	C	ENST00000323786	ENSG00000103051	COG4	TRUE	TRUE
chr16	70497322	G	T	ENST00000323786	ENSG00000103051	COG4	TRUE	TRUE
chr16	70497357	G	A	ENST00000323786	ENSG00000103051	COG4	TRUE	TRUE
chr16	70497363	T	A	ENST00000323786	ENSG00000103051	COG4	TRUE	TRUE
chr16	70497366	C	A	ENST00000323786	ENSG00000103051	COG4	TRUE	TRUE
chr16	70497367	A	C	ENST00000323786	ENSG00000103051	COG4	TRUE	TRUE
chr16	70497367	A	T	ENST00000323786	ENSG00000103051	COG4	TRUE	TRUE
chr16	70497388	C	A	ENST00000323786	ENSG00000103051	COG4	TRUE	FALSE
chr16	70497388	C	G	ENST00000323786	ENSG00000103051	COG4	TRUE	FALSE
chr16	70497388	C	T	ENST00000323786	ENSG00000103051	COG4	TRUE	FALSE
chr16	70497389	T	A	ENST00000323786	ENSG00000103051	COG4	TRUE	FALSE
chr16	70497389	T	C	ENST00000323786	ENSG00000103051	COG4	TRUE	FALSE
chr16	70497389	T	G	ENST00000323786	ENSG00000103051	COG4	TRUE	FALSE
chr16	70497935	A	C	ENST00000323786	ENSG00000103051	COG4	TRUE	FALSE
chr16	70497935	A	G	ENST00000323786	ENSG00000103051	COG4	TRUE	FALSE
chr16	70497935	A	T	ENST00000323786	ENSG00000103051	COG4	TRUE	FALSE
chr16	70497936	C	A	ENST00000323786	ENSG00000103051	COG4	TRUE	FALSE
chr16	70497936	C	G	ENST00000323786	ENSG00000103051	COG4	TRUE	FALSE
chr16	70497936	C	T	ENST00000323786	ENSG00000103051	COG4	TRUE	FALSE
chr16	70497939	T	A	ENST00000323786	ENSG00000103051	COG4	TRUE	TRUE
chr16	70497951	C	A	ENST00000323786	ENSG00000103051	COG4	TRUE	TRUE
chr16	70497961	G	C	ENST00000323786	ENSG00000103051	COG4	TRUE	TRUE
chr16	70497961	G	T	ENST00000323786	ENSG00000103051	COG4	TRUE	TRUE
chr16	70497966	C	A	ENST00000323786	ENSG00000103051	COG4	TRUE	TRUE
chr16	70497969	C	A	ENST00000323786	ENSG00000103051	COG4	TRUE	TRUE
chr16	70497979	A	C	ENST00000323786	ENSG00000103051	COG4	TRUE	TRUE
chr16	70497979	A	T	ENST00000323786	ENSG00000103051	COG4	TRUE	TRUE
chr16	70497983	A	C	ENST00000323786	ENSG00000103051	COG4	TRUE	TRUE
chr16	70497983	A	T	ENST00000323786	ENSG00000103051	COG4	TRUE	TRUE
chr16	70497996	C	A	ENST00000323786	ENSG00000103051	COG4	TRUE	TRUE
chr16	70497999	G	A	ENST00000323786	ENSG00000103051	COG4	TRUE	TRUE
chr16	70498006	A	T	ENST00000323786	ENSG00000103051	COG4	TRUE	TRUE
chr16	70498013	A	T	ENST00000323786	ENSG00000103051	COG4	TRUE	TRUE
chr16	70498018	G	T	ENST00000323786	ENSG00000103051	COG4	TRUE	TRUE
chr16	70498035	T	A	ENST00000323786	ENSG00000103051	COG4	TRUE	TRUE
chr16	70498042	A	T	ENST00000323786	ENSG00000103051	COG4	TRUE	TRUE
chr16	70498047	T	A	ENST00000323786	ENSG00000103051	COG4	TRUE	TRUE
chr16	70498050	G	A	ENST00000323786	ENSG00000103051	COG4	TRUE	TRUE
chr16	70498056	C	A	ENST00000323786	ENSG00000103051	COG4	TRUE	FALSE
chr16	70498056	C	G	ENST00000323786	ENSG00000103051	COG4	TRUE	FALSE
chr16	70498056	C	T	ENST00000323786	ENSG00000103051	COG4	TRUE	FALSE
chr16	70498057	T	A	ENST00000323786	ENSG00000103051	COG4	TRUE	FALSE
chr16	70498057	T	C	ENST00000323786	ENSG00000103051	COG4	TRUE	FALSE
chr16	70498057	T	G	ENST00000323786	ENSG00000103051	COG4	TRUE	FALSE
chr16	70500956	A	C	ENST00000323786	ENSG00000103051	COG4	TRUE	FALSE
chr16	70500956	A	G	ENST00000323786	ENSG00000103051	COG4	TRUE	FALSE
chr16	70500956	A	T	ENST00000323786	ENSG00000103051	COG4	TRUE	FALSE
chr16	70500957	C	A	ENST00000323786	ENSG00000103051	COG4	TRUE	FALSE
chr16	70500957	C	G	ENST00000323786	ENSG00000103051	COG4	TRUE	FALSE
chr16	70500957	C	T	ENST00000323786	ENSG00000103051	COG4	TRUE	FALSE
chr16	70500958	C	A	ENST00000323786	ENSG00000103051	COG4	TRUE	TRUE
chr16	70500961	G	A	ENST00000323786	ENSG00000103051	COG4	TRUE	TRUE
chr16	70500964	T	A	ENST00000323786	ENSG00000103051	COG4	TRUE	TRUE
chr16	70500970	C	A	ENST00000323786	ENSG00000103051	COG4	TRUE	TRUE
chr16	70500973	C	A	ENST00000323786	ENSG00000103051	COG4	TRUE	TRUE
chr16	70500975	G	C	ENST00000323786	ENSG00000103051	COG4	TRUE	TRUE
chr16	70500975	G	T	ENST00000323786	ENSG00000103051	COG4	TRUE	TRUE
chr16	70500991	C	A	ENST00000323786	ENSG00000103051	COG4	TRUE	TRUE
chr16	70500997	C	A	ENST00000323786	ENSG00000103051	COG4	TRUE	TRUE
chr16	70501018	T	A	ENST00000323786	ENSG00000103051	COG4	TRUE	TRUE
chr16	70501021	T	A	ENST00000323786	ENSG00000103051	COG4	TRUE	TRUE
chr16	70501032	A	C	ENST00000323786	ENSG00000103051	COG4	TRUE	TRUE
chr16	70501032	A	T	ENST00000323786	ENSG00000103051	COG4	TRUE	TRUE
chr16	70501034	G	C	ENST00000323786	ENSG00000103051	COG4	TRUE	TRUE
chr16	70501034	G	T	ENST00000323786	ENSG00000103051	COG4	TRUE	TRUE
chr16	70501042	C	A	ENST00000323786	ENSG00000103051	COG4	TRUE	TRUE
chr16	70501069	C	A	ENST00000323786	ENSG00000103051	COG4	TRUE	TRUE
chr16	70501090	C	A	ENST00000323786	ENSG00000103051	COG4	TRUE	TRUE
chr16	70501092	C	A	ENST00000323786	ENSG00000103051	COG4	TRUE	FALSE
chr16	70501092	C	G	ENST00000323786	ENSG00000103051	COG4	TRUE	FALSE
chr16	70501092	C	T	ENST00000323786	ENSG00000103051	COG4	TRUE	FALSE
chr16	70501093	T	A	ENST00000323786	ENSG00000103051	COG4	TRUE	FALSE
chr16	70501093	T	C	ENST00000323786	ENSG00000103051	COG4	TRUE	FALSE
chr16	70501093	T	G	ENST00000323786	ENSG00000103051	COG4	TRUE	FALSE
chr16	70508404	A	C	ENST00000323786	ENSG00000103051	COG4	TRUE	FALSE
chr16	70508404	A	G	ENST00000323786	ENSG00000103051	COG4	TRUE	FALSE
chr16	70508404	A	T	ENST00000323786	ENSG00000103051	COG4	TRUE	FALSE
chr16	70508405	C	A	ENST00000323786	ENSG00000103051	COG4	TRUE	FALSE
chr16	70508405	C	G	ENST00000323786	ENSG00000103051	COG4	TRUE	FALSE
chr16	70508405	C	T	ENST00000323786	ENSG00000103051	COG4	TRUE	FALSE
chr16	70508407	T	A	ENST00000323786	ENSG00000103051	COG4	TRUE	TRUE
chr16	70508413	C	A	ENST00000323786	ENSG00000103051	COG4	TRUE	TRUE
chr16	70508419	T	A	ENST00000323786	ENSG00000103051	COG4	TRUE	TRUE
chr16	70508422	C	A	ENST00000323786	ENSG00000103051	COG4	TRUE	TRUE
chr16	70508437	T	A	ENST00000323786	ENSG00000103051	COG4	TRUE	TRUE
chr16	70508452	G	A	ENST00000323786	ENSG00000103051	COG4	TRUE	TRUE
chr16	70508465	C	A	ENST00000323786	ENSG00000103051	COG4	TRUE	FALSE
chr16	70508465	C	G	ENST00000323786	ENSG00000103051	COG4	TRUE	FALSE
chr16	70508465	C	T	ENST00000323786	ENSG00000103051	COG4	TRUE	FALSE
chr16	70508466	T	A	ENST00000323786	ENSG00000103051	COG4	TRUE	FALSE
chr16	70508466	T	C	ENST00000323786	ENSG00000103051	COG4	TRUE	FALSE
chr16	70508466	T	G	ENST00000323786	ENSG00000103051	COG4	TRUE	FALSE
chr16	70509229	A	C	ENST00000323786	ENSG00000103051	COG4	TRUE	FALSE
chr16	70509229	A	G	ENST00000323786	ENSG00000103051	COG4	TRUE	FALSE
chr16	70509229	A	T	ENST00000323786	ENSG00000103051	COG4	TRUE	FALSE
chr16	70509230	C	A	ENST00000323786	ENSG00000103051	COG4	TRUE	FALSE
chr16	70509230	C	G	ENST00000323786	ENSG00000103051	COG4	TRUE	FALSE
chr16	70509230	C	T	ENST00000323786	ENSG00000103051	COG4	TRUE	FALSE
chr16	70509233	G	A	ENST00000323786	ENSG00000103051	COG4	TRUE	TRUE
chr16	70509236	G	A	ENST00000323786	ENSG00000103051	COG4	TRUE	TRUE
chr16	70509240	G	C	ENST00000323786	ENSG00000103051	COG4	TRUE	TRUE
chr16	70509240	G	T	ENST00000323786	ENSG00000103051	COG4	TRUE	TRUE
chr16	70509251	G	A	ENST00000323786	ENSG00000103051	COG4	TRUE	TRUE
chr16	70509254	T	A	ENST00000323786	ENSG00000103051	COG4	TRUE	TRUE
chr16	70509263	T	A	ENST00000323786	ENSG00000103051	COG4	TRUE	TRUE
chr16	70509275	T	A	ENST00000323786	ENSG00000103051	COG4	TRUE	TRUE
chr16	70509278	C	A	ENST00000323786	ENSG00000103051	COG4	TRUE	TRUE
chr16	70509284	G	A	ENST00000323786	ENSG00000103051	COG4	TRUE	TRUE
chr16	70509287	T	A	ENST00000323786	ENSG00000103051	COG4	TRUE	TRUE
chr16	70509291	A	T	ENST00000323786	ENSG00000103051	COG4	TRUE	TRUE
chr16	70509296	C	A	ENST00000323786	ENSG00000103051	COG4	TRUE	TRUE
chr16	70509302	G	A	ENST00000323786	ENSG00000103051	COG4	TRUE	TRUE
chr16	70509306	A	C	ENST00000323786	ENSG00000103051	COG4	TRUE	TRUE
chr16	70509306	A	T	ENST00000323786	ENSG00000103051	COG4	TRUE	TRUE
chr16	70509311	T	A	ENST00000323786	ENSG00000103051	COG4	TRUE	TRUE
chr16	70509321	A	C	ENST00000323786	ENSG00000103051	COG4	TRUE	TRUE
chr16	70509321	A	T	ENST00000323786	ENSG00000103051	COG4	TRUE	TRUE
chr16	70509329	T	A	ENST00000323786	ENSG00000103051	COG4	TRUE	TRUE
chr16	70509339	A	C	ENST00000323786	ENSG00000103051	COG4	TRUE	TRUE
chr16	70509339	A	T	ENST00000323786	ENSG00000103051	COG4	TRUE	TRUE
chr16	70509342	A	C	ENST00000323786	ENSG00000103051	COG4	TRUE	TRUE
chr16	70509342	A	T	ENST00000323786	ENSG00000103051	COG4	TRUE	TRUE
chr16	70509350	C	A	ENST00000323786	ENSG00000103051	COG4	TRUE	TRUE
chr16	70509362	G	A	ENST00000323786	ENSG00000103051	COG4	TRUE	TRUE
chr16	70509371	C	A	ENST00000323786	ENSG00000103051	COG4	TRUE	TRUE
chr16	70509389	C	A	ENST00000323786	ENSG00000103051	COG4	TRUE	FALSE
chr16	70509389	C	G	ENST00000323786	ENSG00000103051	COG4	TRUE	FALSE
chr16	70509389	C	T	ENST00000323786	ENSG00000103051	COG4	TRUE	FALSE
chr16	70509390	T	A	ENST00000323786	ENSG00000103051	COG4	TRUE	FALSE
chr16	70509390	T	C	ENST00000323786	ENSG00000103051	COG4	TRUE	FALSE
chr16	70509390	T	G	ENST00000323786	ENSG00000103051	COG4	TRUE	FALSE
chr16	70509914	A	C	ENST00000323786	ENSG00000103051	COG4	TRUE	TRUE
chr16	70509914	A	G	ENST00000323786	ENSG00000103051	COG4	TRUE	FALSE
chr16	70509914	A	T	ENST00000323786	ENSG00000103051	COG4	TRUE	TRUE
chr16	70509915	C	A	ENST00000323786	ENSG00000103051	COG4	TRUE	TRUE
chr16	70509915	C	G	ENST00000323786	ENSG00000103051	COG4	TRUE	TRUE
chr16	70509915	C	T	ENST00000323786	ENSG00000103051	COG4	TRUE	TRUE
chr16	70509919	C	A	ENST00000323786	ENSG00000103051	COG4	TRUE	TRUE
chr16	70509961	T	A	ENST00000323786	ENSG00000103051	COG4	TRUE	TRUE
chr16	70510003	C	A	ENST00000323786	ENSG00000103051	COG4	TRUE	TRUE
chr16	70510006	C	A	ENST00000323786	ENSG00000103051	COG4	TRUE	TRUE
chr16	70510012	T	A	ENST00000323786	ENSG00000103051	COG4	TRUE	TRUE
chr16	70510022	C	A	ENST00000323786	ENSG00000103051	COG4	TRUE	FALSE
chr16	70510022	C	G	ENST00000323786	ENSG00000103051	COG4	TRUE	FALSE
chr16	70510022	C	T	ENST00000323786	ENSG00000103051	COG4	TRUE	FALSE
chr16	70510023	T	A	ENST00000323786	ENSG00000103051	COG4	TRUE	FALSE
chr16	70510023	T	C	ENST00000323786	ENSG00000103051	COG4	TRUE	FALSE
chr16	70510023	T	G	ENST00000323786	ENSG00000103051	COG4	TRUE	FALSE
chr16	70512237	A	C	ENST00000323786	ENSG00000103051	COG4	TRUE	FALSE
chr16	70512237	A	G	ENST00000323786	ENSG00000103051	COG4	TRUE	FALSE
chr16	70512237	A	T	ENST00000323786	ENSG00000103051	COG4	TRUE	FALSE
chr16	70512238	C	A	ENST00000323786	ENSG00000103051	COG4	TRUE	FALSE
chr16	70512238	C	G	ENST00000323786	ENSG00000103051	COG4	TRUE	FALSE
chr16	70512238	C	T	ENST00000323786	ENSG00000103051	COG4	TRUE	FALSE
chr16	70512241	G	A	ENST00000323786	ENSG00000103051	COG4	TRUE	TRUE
chr16	70512244	T	A	ENST00000323786	ENSG00000103051	COG4	TRUE	TRUE
chr16	70512245	G	T	ENST00000323786	ENSG00000103051	COG4	TRUE	TRUE
chr16	70512251	G	C	ENST00000323786	ENSG00000103051	COG4	TRUE	TRUE
chr16	70512251	G	T	ENST00000323786	ENSG00000103051	COG4	TRUE	TRUE
chr16	70512256	C	A	ENST00000323786	ENSG00000103051	COG4	TRUE	TRUE
chr16	70512258	G	T	ENST00000323786	ENSG00000103051	COG4	TRUE	TRUE
chr16	70512265	T	A	ENST00000323786	ENSG00000103051	COG4	TRUE	TRUE
chr16	70512268	T	A	ENST00000323786	ENSG00000103051	COG4	TRUE	TRUE
chr16	70512270	A	C	ENST00000323786	ENSG00000103051	COG4	TRUE	TRUE
chr16	70512270	A	T	ENST00000323786	ENSG00000103051	COG4	TRUE	TRUE
chr16	70512274	C	A	ENST00000323786	ENSG00000103051	COG4	TRUE	TRUE
chr16	70512277	C	A	ENST00000323786	ENSG00000103051	COG4	TRUE	TRUE
chr16	70512280	C	A	ENST00000323786	ENSG00000103051	COG4	TRUE	TRUE
chr16	70512285	A	T	ENST00000323786	ENSG00000103051	COG4	TRUE	TRUE
chr16	70512307	T	A	ENST00000323786	ENSG00000103051	COG4	TRUE	TRUE
chr16	70512319	C	A	ENST00000323786	ENSG00000103051	COG4	TRUE	TRUE
chr16	70512325	G	A	ENST00000323786	ENSG00000103051	COG4	TRUE	TRUE
chr16	70512340	C	A	ENST00000323786	ENSG00000103051	COG4	TRUE	TRUE
chr16	70512343	T	A	ENST00000323786	ENSG00000103051	COG4	TRUE	TRUE
chr16	70512361	T	A	ENST00000323786	ENSG00000103051	COG4	TRUE	TRUE
chr16	70512364	C	A	ENST00000323786	ENSG00000103051	COG4	TRUE	TRUE
chr16	70512379	T	A	ENST00000323786	ENSG00000103051	COG4	TRUE	TRUE
chr16	70512388	G	A	ENST00000323786	ENSG00000103051	COG4	TRUE	TRUE
chr16	70512391	C	A	ENST00000323786	ENSG00000103051	COG4	TRUE	TRUE
chr16	70512397	C	A	ENST00000323786	ENSG00000103051	COG4	TRUE	TRUE
chr16	70512400	G	A	ENST00000323786	ENSG00000103051	COG4	TRUE	TRUE
chr16	70512405	A	T	ENST00000323786	ENSG00000103051	COG4	TRUE	TRUE
chr16	70512409	T	A	ENST00000323786	ENSG00000103051	COG4	TRUE	TRUE
chr16	70512433	C	A	ENST00000323786	ENSG00000103051	COG4	TRUE	FALSE
chr16	70512433	C	G	ENST00000323786	ENSG00000103051	COG4	TRUE	FALSE
chr16	70512433	C	T	ENST00000323786	ENSG00000103051	COG4	TRUE	FALSE
chr16	70512434	T	A	ENST00000323786	ENSG00000103051	COG4	TRUE	FALSE
chr16	70512434	T	C	ENST00000323786	ENSG00000103051	COG4	TRUE	FALSE
chr16	70512434	T	G	ENST00000323786	ENSG00000103051	COG4	TRUE	FALSE
chr16	70514333	A	C	ENST00000323786	ENSG00000103051	COG4	TRUE	FALSE
chr16	70514333	A	G	ENST00000323786	ENSG00000103051	COG4	TRUE	FALSE
chr16	70514333	A	T	ENST00000323786	ENSG00000103051	COG4	TRUE	FALSE
chr16	70514334	C	A	ENST00000323786	ENSG00000103051	COG4	TRUE	FALSE
chr16	70514334	C	G	ENST00000323786	ENSG00000103051	COG4	TRUE	FALSE
chr16	70514334	C	T	ENST00000323786	ENSG00000103051	COG4	TRUE	FALSE
chr16	70514338	C	A	ENST00000323786	ENSG00000103051	COG4	TRUE	TRUE
chr16	70514341	T	A	ENST00000323786	ENSG00000103051	COG4	TRUE	TRUE
chr16	70514347	G	A	ENST00000323786	ENSG00000103051	COG4	TRUE	TRUE
chr16	70514350	G	A	ENST00000323786	ENSG00000103051	COG4	TRUE	TRUE
chr16	70514359	C	A	ENST00000323786	ENSG00000103051	COG4	TRUE	TRUE
chr16	70514367	G	T	ENST00000323786	ENSG00000103051	COG4	TRUE	TRUE
chr16	70514371	T	A	ENST00000323786	ENSG00000103051	COG4	TRUE	TRUE
chr16	70514378	G	T	ENST00000323786	ENSG00000103051	COG4	TRUE	TRUE
chr16	70514382	A	T	ENST00000323786	ENSG00000103051	COG4	TRUE	TRUE
chr16	70514384	G	C	ENST00000323786	ENSG00000103051	COG4	TRUE	TRUE
chr16	70514384	G	T	ENST00000323786	ENSG00000103051	COG4	TRUE	TRUE
chr16	70514410	G	A	ENST00000323786	ENSG00000103051	COG4	TRUE	TRUE
chr16	70514413	C	A	ENST00000323786	ENSG00000103051	COG4	TRUE	TRUE
chr16	70514414	A	C	ENST00000323786	ENSG00000103051	COG4	TRUE	TRUE
chr16	70514414	A	T	ENST00000323786	ENSG00000103051	COG4	TRUE	TRUE
chr16	70514422	C	A	ENST00000323786	ENSG00000103051	COG4	TRUE	TRUE
chr16	70514430	A	T	ENST00000323786	ENSG00000103051	COG4	TRUE	TRUE
chr16	70514440	G	A	ENST00000323786	ENSG00000103051	COG4	TRUE	TRUE
chr16	70514446	C	A	ENST00000323786	ENSG00000103051	COG4	TRUE	TRUE
chr16	70514453	G	T	ENST00000323786	ENSG00000103051	COG4	TRUE	TRUE
chr16	70514461	T	A	ENST00000323786	ENSG00000103051	COG4	TRUE	TRUE
chr16	70514469	A	T	ENST00000323786	ENSG00000103051	COG4	TRUE	TRUE
chr16	70514485	T	A	ENST00000323786	ENSG00000103051	COG4	TRUE	TRUE
chr16	70514488	G	A	ENST00000323786	ENSG00000103051	COG4	TRUE	TRUE
chr16	70514497	G	A	ENST00000323786	ENSG00000103051	COG4	TRUE	TRUE
chr16	70514498	A	C	ENST00000323786	ENSG00000103051	COG4	TRUE	TRUE
chr16	70514498	A	T	ENST00000323786	ENSG00000103051	COG4	TRUE	TRUE
chr16	70514510	C	A	ENST00000323786	ENSG00000103051	COG4	TRUE	FALSE
chr16	70514510	C	G	ENST00000323786	ENSG00000103051	COG4	TRUE	FALSE
chr16	70514510	C	T	ENST00000323786	ENSG00000103051	COG4	TRUE	FALSE
chr16	70514511	T	A	ENST00000323786	ENSG00000103051	COG4	TRUE	FALSE
chr16	70514511	T	C	ENST00000323786	ENSG00000103051	COG4	TRUE	FALSE
chr16	70514511	T	G	ENST00000323786	ENSG00000103051	COG4	TRUE	FALSE
chr16	70517624	A	C	ENST00000323786	ENSG00000103051	COG4	TRUE	FALSE
chr16	70517624	A	G	ENST00000323786	ENSG00000103051	COG4	FALSE	FALSE
chr16	70517624	A	T	ENST00000323786	ENSG00000103051	COG4	TRUE	FALSE
chr16	70517625	C	A	ENST00000323786	ENSG00000103051	COG4	TRUE	FALSE
chr16	70517625	C	G	ENST00000323786	ENSG00000103051	COG4	TRUE	FALSE
chr16	70517625	C	T	ENST00000323786	ENSG00000103051	COG4	TRUE	FALSE
chr16	70517628	T	A	ENST00000323786	ENSG00000103051	COG4
chr16	70517643	G	A	ENST00000323786	ENSG00000103051	COG4
chr16	70517652	T	A	ENST00000323786	ENSG00000103051	COG4
chr16	70517667	C	A	ENST00000323786	ENSG00000103051	COG4
chr16	70517677	G	T	ENST00000323786	ENSG00000103051	COG4
chr16	70517697	C	A	ENST00000323786	ENSG00000103051	COG4
chr16	70517706	G	A	ENST00000323786	ENSG00000103051	COG4	TRUE	TRUE
chr16	70517709	T	A	ENST00000323786	ENSG00000103051	COG4	TRUE	TRUE
chr16	70517718	C	A	ENST00000323786	ENSG00000103051	COG4	TRUE	TRUE
chr16	70517721	C	A	ENST00000323786	ENSG00000103051	COG4	TRUE	TRUE
chr16	70517730	G	A	ENST00000323786	ENSG00000103051	COG4	TRUE	TRUE
chr16	70517741	C	A	ENST00000323786	ENSG00000103051	COG4	TRUE	FALSE
chr16	70517741	C	G	ENST00000323786	ENSG00000103051	COG4	TRUE	FALSE
chr16	70517741	C	T	ENST00000323786	ENSG00000103051	COG4	TRUE	FALSE
chr16	70517742	T	A	ENST00000323786	ENSG00000103051	COG4	TRUE	FALSE
chr16	70517742	T	C	ENST00000323786	ENSG00000103051	COG4	TRUE	FALSE
chr16	70517742	T	G	ENST00000323786	ENSG00000103051	COG4	TRUE	FALSE
chr16	70519647	A	C	ENST00000323786	ENSG00000103051	COG4	TRUE	FALSE
chr16	70519647	A	G	ENST00000323786	ENSG00000103051	COG4	TRUE	FALSE
chr16	70519647	A	T	ENST00000323786	ENSG00000103051	COG4	TRUE	FALSE
chr16	70519648	C	A	ENST00000323786	ENSG00000103051	COG4	TRUE	FALSE
chr16	70519648	C	G	ENST00000323786	ENSG00000103051	COG4	TRUE	FALSE
chr16	70519648	C	T	ENST00000323786	ENSG00000103051	COG4	TRUE	FALSE
chr16	70519656	G	A	ENST00000323786	ENSG00000103051	COG4	TRUE	TRUE
chr16	70519674	T	A	ENST00000323786	ENSG00000103051	COG4	TRUE	TRUE
chr16	70519680	C	A	ENST00000323786	ENSG00000103051	COG4	TRUE	TRUE
chr16	70519692	G	A	ENST00000323786	ENSG00000103051	COG4	TRUE	TRUE
chr16	70519695	G	A	ENST00000323786	ENSG00000103051	COG4	TRUE	TRUE
chr16	70519698	C	A	ENST00000323786	ENSG00000103051	COG4	TRUE	TRUE
chr16	70519700	A	T	ENST00000323786	ENSG00000103051	COG4	TRUE	TRUE
chr16	70519716	C	A	ENST00000323786	ENSG00000103051	COG4	TRUE	TRUE
chr16	70519719	T	A	ENST00000323786	ENSG00000103051	COG4	TRUE	TRUE
chr16	70519722	C	A	ENST00000323786	ENSG00000103051	COG4	TRUE	TRUE
chr16	70519731	T	A	ENST00000323786	ENSG00000103051	COG4	TRUE	TRUE
chr16	70519732	C	A	ENST00000323786	ENSG00000103051	COG4	TRUE	FALSE
chr16	70519732	C	G	ENST00000323786	ENSG00000103051	COG4	TRUE	FALSE
chr16	70519732	C	T	ENST00000323786	ENSG00000103051	COG4	TRUE	FALSE
chr16	70519733	T	A	ENST00000323786	ENSG00000103051	COG4	TRUE	FALSE
chr16	70519733	T	C	ENST00000323786	ENSG00000103051	COG4	TRUE	FALSE
chr16	70519733	T	G	ENST00000323786	ENSG00000103051	COG4	TRUE	FALSE
chr16	70523371	A	C	ENST00000323786	ENSG00000103051	COG4	TRUE	FALSE
chr16	70523371	A	G	ENST00000323786	ENSG00000103051	COG4	TRUE	FALSE
chr16	70523371	A	T	ENST00000323786	ENSG00000103051	COG4	TRUE	FALSE
chr16	70523372	C	A	ENST00000323786	ENSG00000103051	COG4	TRUE	FALSE
chr16	70523372	C	G	ENST00000323786	ENSG00000103051	COG4	TRUE	FALSE
chr16	70523372	C	T	ENST00000323786	ENSG00000103051	COG4	TRUE	FALSE
chr16	70523375	C	A	ENST00000323786	ENSG00000103051	COG4	TRUE	TRUE
chr16	70523378	C	A	ENST00000323786	ENSG00000103051	COG4	TRUE	TRUE
chr16	70523382	G	T	ENST00000323786	ENSG00000103051	COG4	TRUE	TRUE
chr16	70523393	C	A	ENST00000323786	ENSG00000103051	COG4	TRUE	TRUE
chr16	70523394	G	C	ENST00000323786	ENSG00000103051	COG4	TRUE	TRUE
chr16	70523394	G	T	ENST00000323786	ENSG00000103051	COG4	TRUE	TRUE
chr16	70523405	C	A	ENST00000323786	ENSG00000103051	COG4	TRUE	TRUE
chr16	70523411	C	A	ENST00000323786	ENSG00000103051	COG4	TRUE	TRUE
chr16	70523414	G	A	ENST00000323786	ENSG00000103051	COG4	TRUE	TRUE
chr16	70523420	C	A	ENST00000323786	ENSG00000103051	COG4	TRUE	TRUE
chr16	70523441	C	A	ENST00000323786	ENSG00000103051	COG4	TRUE	TRUE
chr16	70523453	C	A	ENST00000323786	ENSG00000103051	COG4	TRUE	TRUE
chr16	70523457	G	T	ENST00000323786	ENSG00000103051	COG4	TRUE	TRUE
chr16	70523471	C	A	ENST00000323786	ENSG00000103051	COG4	TRUE	TRUE
chr16	70523480	C	A	ENST00000323786	ENSG00000103051	COG4	TRUE	FALSE
chr16	70523489	G	A	ENST00000323786	ENSG00000103051	COG4	TRUE	FALSE
chr16	70523492	G	A	ENST00000323786	ENSG00000103051	COG4	TRUE	FALSE
chr16	70523500	G	C	ENST00000323786	ENSG00000103051	COG4	FALSE	FALSE
chr16	70523500	G	T	ENST00000323786	ENSG00000103051	COG4	FALSE	FALSE
chr16	70523507	T	A	ENST00000323786	ENSG00000103051	COG4	FALSE	FALSE
chr16	70523515	G	T	ENST00000323786	ENSG00000103051	COG4	FALSE	FALSE
chr16	70523534	T	A	ENST00000323786	ENSG00000103051	COG4	FALSE	FALSE
chr16	70523929	G	A	ENST00000302516	ENSG00000189091	SF3B3	FALSE	FALSE
chr16	70523929	G	C	ENST00000302516	ENSG00000189091	SF3B3	FALSE	FALSE
chr16	70523929	G	T	ENST00000302516	ENSG00000189091	SF3B3	FALSE	FALSE
chr16	70523930	T	A	ENST00000302516	ENSG00000189091	SF3B3	FALSE	FALSE
chr16	70523930	T	C	ENST00000302516	ENSG00000189091	SF3B3	FALSE	FALSE
chr16	70523930	T	G	ENST00000302516	ENSG00000189091	SF3B3	FALSE	FALSE
chr16	70526585	A	C	ENST00000302516	ENSG00000189091	SF3B3	TRUE	FALSE
chr16	70526585	A	G	ENST00000302516	ENSG00000189091	SF3B3	TRUE	FALSE
chr16	70526585	A	T	ENST00000302516	ENSG00000189091	SF3B3	TRUE	FALSE
chr16	70526586	G	A	ENST00000302516	ENSG00000189091	SF3B3	TRUE	FALSE
chr16	70526586	G	C	ENST00000302516	ENSG00000189091	SF3B3	TRUE	FALSE
chr16	70526586	G	T	ENST00000302516	ENSG00000189091	SF3B3	TRUE	FALSE
chr16	70526668	C	A	ENST00000302516	ENSG00000189091	SF3B3	FALSE	FALSE
chr16	70526668	C	G	ENST00000302516	ENSG00000189091	SF3B3	FALSE	FALSE
chr16	70526673	T	A	ENST00000302516	ENSG00000189091	SF3B3	FALSE	FALSE
chr16	70526673	T	G	ENST00000302516	ENSG00000189091	SF3B3	FALSE	FALSE
chr16	70526679	T	A	ENST00000302516	ENSG00000189091	SF3B3	FALSE	FALSE
chr16	70526681	C	T	ENST00000302516	ENSG00000189091	SF3B3	FALSE	FALSE
chr16	70526684	A	T	ENST00000302516	ENSG00000189091	SF3B3	FALSE	FALSE
chr16	70526714	G	T	ENST00000302516	ENSG00000189091	SF3B3	TRUE	FALSE
chr16	70526726	G	T	ENST00000302516	ENSG00000189091	SF3B3	TRUE	FALSE
chr16	70526727	G	A	ENST00000302516	ENSG00000189091	SF3B3	TRUE	FALSE
chr16	70526727	G	C	ENST00000302516	ENSG00000189091	SF3B3	TRUE	FALSE
chr16	70526727	G	T	ENST00000302516	ENSG00000189091	SF3B3	TRUE	FALSE
chr16	70526728	T	A	ENST00000302516	ENSG00000189091	SF3B3	TRUE	FALSE
chr16	70526728	T	C	ENST00000302516	ENSG00000189091	SF3B3	FALSE	FALSE
chr16	70526728	T	G	ENST00000302516	ENSG00000189091	SF3B3	TRUE	FALSE
chr16	70528871	A	C	ENST00000302516	ENSG00000189091	SF3B3	TRUE	FALSE
chr16	70528871	A	G	ENST00000302516	ENSG00000189091	SF3B3	TRUE	FALSE
chr16	70528871	A	T	ENST00000302516	ENSG00000189091	SF3B3	TRUE	FALSE
chr16	70528872	G	A	ENST00000302516	ENSG00000189091	SF3B3	TRUE	FALSE
chr16	70528872	G	C	ENST00000302516	ENSG00000189091	SF3B3	TRUE	FALSE
chr16	70528872	G	T	ENST00000302516	ENSG00000189091	SF3B3	TRUE	FALSE
chr16	70528878	A	T	ENST00000302516	ENSG00000189091	SF3B3	TRUE	TRUE
chr16	70528881	C	T	ENST00000302516	ENSG00000189091	SF3B3	TRUE	TRUE
chr16	70528884	C	T	ENST00000302516	ENSG00000189091	SF3B3	TRUE	TRUE
chr16	70528887	G	T	ENST00000302516	ENSG00000189091	SF3B3	TRUE	TRUE
chr16	70528908	A	T	ENST00000302516	ENSG00000189091	SF3B3	TRUE	TRUE
chr16	70528915	T	A	ENST00000302516	ENSG00000189091	SF3B3	TRUE	TRUE
chr16	70528917	G	T	ENST00000302516	ENSG00000189091	SF3B3	TRUE	TRUE
chr16	70528947	A	T	ENST00000302516	ENSG00000189091	SF3B3	TRUE	TRUE
chr16	70528971	G	T	ENST00000302516	ENSG00000189091	SF3B3	TRUE	TRUE
chr16	70528993	C	A	ENST00000302516	ENSG00000189091	SF3B3	TRUE	TRUE
chr16	70528993	C	G	ENST00000302516	ENSG00000189091	SF3B3	TRUE	TRUE
chr16	70529025	A	T	ENST00000302516	ENSG00000189091	SF3B3	TRUE	TRUE
chr16	70529033	C	A	ENST00000302516	ENSG00000189091	SF3B3	TRUE	TRUE
chr16	70529033	C	G	ENST00000302516	ENSG00000189091	SF3B3	TRUE	TRUE
chr16	70529058	C	T	ENST00000302516	ENSG00000189091	SF3B3	TRUE	TRUE
chr16	70529071	T	A	ENST00000302516	ENSG00000189091	SF3B3	TRUE	TRUE
chr16	70529073	G	T	ENST00000302516	ENSG00000189091	SF3B3	TRUE	TRUE
chr16	70529078	C	A	ENST00000302516	ENSG00000189091	SF3B3	TRUE	TRUE
chr16	70529078	C	G	ENST00000302516	ENSG00000189091	SF3B3	TRUE	TRUE
chr16	70529079	C	T	ENST00000302516	ENSG00000189091	SF3B3	TRUE	TRUE
chr16	70529088	A	T	ENST00000302516	ENSG00000189091	SF3B3	TRUE	TRUE
chr16	70529100	G	T	ENST00000302516	ENSG00000189091	SF3B3	TRUE	TRUE
chr16	70529103	A	T	ENST00000302516	ENSG00000189091	SF3B3	TRUE	TRUE
chr16	70529112	C	T	ENST00000302516	ENSG00000189091	SF3B3	TRUE	TRUE
chr16	70529115	G	T	ENST00000302516	ENSG00000189091	SF3B3	TRUE	TRUE
chr16	70529127	A	T	ENST00000302516	ENSG00000189091	SF3B3	TRUE	TRUE
chr16	70529133	G	T	ENST00000302516	ENSG00000189091	SF3B3	TRUE	TRUE
chr16	70529138	C	A	ENST00000302516	ENSG00000189091	SF3B3	TRUE	TRUE
chr16	70529157	C	T	ENST00000302516	ENSG00000189091	SF3B3	TRUE	TRUE
chr16	70529164	T	A	ENST00000302516	ENSG00000189091	SF3B3	TRUE	TRUE
chr16	70529164	T	G	ENST00000302516	ENSG00000189091	SF3B3	TRUE	TRUE
chr16	70529178	A	T	ENST00000302516	ENSG00000189091	SF3B3	TRUE	TRUE
chr16	70529184	C	T	ENST00000302516	ENSG00000189091	SF3B3	TRUE	TRUE
chr16	70529200	G	A	ENST00000302516	ENSG00000189091	SF3B3	TRUE	FALSE
chr16	70529200	G	C	ENST00000302516	ENSG00000189091	SF3B3	TRUE	FALSE
chr16	70529200	G	T	ENST00000302516	ENSG00000189091	SF3B3	TRUE	FALSE
chr16	70529201	T	A	ENST00000302516	ENSG00000189091	SF3B3	TRUE	FALSE
chr16	70529201	T	C	ENST00000302516	ENSG00000189091	SF3B3	TRUE	FALSE
chr16	70529201	T	G	ENST00000302516	ENSG00000189091	SF3B3	TRUE	FALSE
chr16	70530743	A	C	ENST00000302516	ENSG00000189091	SF3B3	TRUE	FALSE
chr16	70530743	A	G	ENST00000302516	ENSG00000189091	SF3B3	TRUE	FALSE
chr16	70530743	A	T	ENST00000302516	ENSG00000189091	SF3B3	TRUE	FALSE
chr16	70530744	G	A	ENST00000302516	ENSG00000189091	SF3B3	TRUE	FALSE
chr16	70530744	G	C	ENST00000302516	ENSG00000189091	SF3B3	TRUE	FALSE
chr16	70530744	G	T	ENST00000302516	ENSG00000189091	SF3B3	TRUE	FALSE
chr16	70530753	G	T	ENST00000302516	ENSG00000189091	SF3B3	TRUE	TRUE
chr16	70530756	A	T	ENST00000302516	ENSG00000189091	SF3B3	TRUE	TRUE
chr16	70530759	C	T	ENST00000302516	ENSG00000189091	SF3B3	TRUE	TRUE
chr16	70530762	A	T	ENST00000302516	ENSG00000189091	SF3B3	TRUE	TRUE
chr16	70530766	T	A	ENST00000302516	ENSG00000189091	SF3B3	TRUE	TRUE
chr16	70530773	T	A	ENST00000302516	ENSG00000189091	SF3B3	TRUE	TRUE
chr16	70530773	T	G	ENST00000302516	ENSG00000189091	SF3B3	TRUE	TRUE
chr16	70530778	T	A	ENST00000302516	ENSG00000189091	SF3B3	TRUE	TRUE
chr16	70530783	A	T	ENST00000302516	ENSG00000189091	SF3B3	TRUE	TRUE
chr16	70530798	C	T	ENST00000302516	ENSG00000189091	SF3B3	TRUE	TRUE
chr16	70530811	C	A	ENST00000302516	ENSG00000189091	SF3B3	TRUE	TRUE
chr16	70530811	C	G	ENST00000302516	ENSG00000189091	SF3B3	TRUE	TRUE
chr16	70530822	G	T	ENST00000302516	ENSG00000189091	SF3B3	TRUE	TRUE
chr16	70530831	A	T	ENST00000302516	ENSG00000189091	SF3B3	TRUE	TRUE
chr16	70530844	T	A	ENST00000302516	ENSG00000189091	SF3B3	TRUE	TRUE
chr16	70530844	T	G	ENST00000302516	ENSG00000189091	SF3B3	TRUE	TRUE
chr16	70530851	T	A	ENST00000302516	ENSG00000189091	SF3B3	TRUE	TRUE
chr16	70530851	T	G	ENST00000302516	ENSG00000189091	SF3B3	TRUE	TRUE
chr16	70530861	G	T	ENST00000302516	ENSG00000189091	SF3B3	TRUE	TRUE
chr16	70530873	G	T	ENST00000302516	ENSG00000189091	SF3B3	TRUE	TRUE
chr16	70530879	G	T	ENST00000302516	ENSG00000189091	SF3B3	TRUE	TRUE
chr16	70530899	T	A	ENST00000302516	ENSG00000189091	SF3B3	TRUE	TRUE
chr16	70530903	G	T	ENST00000302516	ENSG00000189091	SF3B3	TRUE	TRUE
chr16	70530914	T	A	ENST00000302516	ENSG00000189091	SF3B3	TRUE	TRUE
chr16	70530914	T	G	ENST00000302516	ENSG00000189091	SF3B3	TRUE	TRUE
chr16	70530915	G	T	ENST00000302516	ENSG00000189091	SF3B3	TRUE	TRUE
chr16	70530918	G	A	ENST00000302516	ENSG00000189091	SF3B3	TRUE	FALSE
chr16	70530918	G	C	ENST00000302516	ENSG00000189091	SF3B3	TRUE	FALSE
chr16	70530918	G	T	ENST00000302516	ENSG00000189091	SF3B3	TRUE	FALSE
chr16	70530919	T	A	ENST00000302516	ENSG00000189091	SF3B3	TRUE	FALSE
chr16	70530919	T	C	ENST00000302516	ENSG00000189091	SF3B3	TRUE	FALSE
chr16	70530919	T	G	ENST00000302516	ENSG00000189091	SF3B3	TRUE	FALSE
chr16	70532477	A	C	ENST00000302516	ENSG00000189091	SF3B3	TRUE	FALSE
chr16	70532477	A	G	ENST00000302516	ENSG00000189091	SF3B3	TRUE	TRUE
chr16	70532477	A	T	ENST00000302516	ENSG00000189091	SF3B3	TRUE	FALSE
chr16	70532478	G	A	ENST00000302516	ENSG00000189091	SF3B3	TRUE	TRUE
chr16	70532478	G	C	ENST00000302516	ENSG00000189091	SF3B3	TRUE	FALSE
chr16	70532478	G	T	ENST00000302516	ENSG00000189091	SF3B3	TRUE	FALSE
chr16	70532479	G	T	ENST00000302516	ENSG00000189091	SF3B3	TRUE	TRUE
chr16	70532503	G	T	ENST00000302516	ENSG00000189091	SF3B3	TRUE	TRUE
chr16	70532521	C	T	ENST00000302516	ENSG00000189091	SF3B3	TRUE	TRUE
chr16	70532524	C	T	ENST00000302516	ENSG00000189091	SF3B3	TRUE	TRUE
chr16	70532541	T	A	ENST00000302516	ENSG00000189091	SF3B3	TRUE	TRUE
chr16	70532541	T	G	ENST00000302516	ENSG00000189091	SF3B3	TRUE	TRUE
chr16	70532542	G	T	ENST00000302516	ENSG00000189091	SF3B3	TRUE	TRUE
chr16	70532558	T	A	ENST00000302516	ENSG00000189091	SF3B3	TRUE	TRUE
chr16	70532558	T	G	ENST00000302516	ENSG00000189091	SF3B3	TRUE	TRUE
chr16	70532572	C	T	ENST00000302516	ENSG00000189091	SF3B3	TRUE	TRUE
chr16	70532575	A	T	ENST00000302516	ENSG00000189091	SF3B3	TRUE	TRUE
chr16	70532580	C	A	ENST00000302516	ENSG00000189091	SF3B3	TRUE	TRUE
chr16	70532580	C	G	ENST00000302516	ENSG00000189091	SF3B3	TRUE	TRUE
chr16	70532584	G	T	ENST00000302516	ENSG00000189091	SF3B3	TRUE	TRUE
chr16	70532591	T	A	ENST00000302516	ENSG00000189091	SF3B3	TRUE	TRUE
chr16	70532593	G	T	ENST00000302516	ENSG00000189091	SF3B3	TRUE	TRUE
chr16	70532596	G	T	ENST00000302516	ENSG00000189091	SF3B3	TRUE	TRUE
chr16	70532621	G	A	ENST00000302516	ENSG00000189091	SF3B3	TRUE	FALSE
chr16	70532621	G	C	ENST00000302516	ENSG00000189091	SF3B3	TRUE	FALSE
chr16	70532621	G	T	ENST00000302516	ENSG00000189091	SF3B3	TRUE	FALSE
chr16	70532622	T	A	ENST00000302516	ENSG00000189091	SF3B3	TRUE	FALSE
chr16	70532622	T	C	ENST00000302516	ENSG00000189091	SF3B3	TRUE	FALSE
chr16	70532622	T	G	ENST00000302516	ENSG00000189091	SF3B3	TRUE	FALSE
chr16	70535306	A	C	ENST00000302516	ENSG00000189091	SF3B3	TRUE	FALSE
chr16	70535306	A	G	ENST00000302516	ENSG00000189091	SF3B3	TRUE	FALSE
chr16	70535306	A	T	ENST00000302516	ENSG00000189091	SF3B3	TRUE	FALSE
chr16	70535307	G	A	ENST00000302516	ENSG00000189091	SF3B3	TRUE	FALSE
chr16	70535307	G	C	ENST00000302516	ENSG00000189091	SF3B3	TRUE	FALSE
chr16	70535307	G	T	ENST00000302516	ENSG00000189091	SF3B3	TRUE	FALSE
chr16	70535313	G	T	ENST00000302516	ENSG00000189091	SF3B3	TRUE	TRUE
chr16	70535320	C	A	ENST00000302516	ENSG00000189091	SF3B3	TRUE	TRUE
chr16	70535320	C	G	ENST00000302516	ENSG00000189091	SF3B3	TRUE	TRUE
chr16	70535334	G	T	ENST00000302516	ENSG00000189091	SF3B3	TRUE	TRUE
chr16	70535348	C	A	ENST00000302516	ENSG00000189091	SF3B3	TRUE	TRUE
chr16	70535352	G	T	ENST00000302516	ENSG00000189091	SF3B3	TRUE	TRUE
chr16	70535360	T	A	ENST00000302516	ENSG00000189091	SF3B3	TRUE	TRUE
chr16	70535360	T	G	ENST00000302516	ENSG00000189091	SF3B3	TRUE	TRUE
chr16	70535369	C	A	ENST00000302516	ENSG00000189091	SF3B3	TRUE	TRUE
chr16	70535369	C	G	ENST00000302516	ENSG00000189091	SF3B3	TRUE	TRUE
chr16	70535370	A	T	ENST00000302516	ENSG00000189091	SF3B3	TRUE	TRUE
chr16	70535385	C	T	ENST00000302516	ENSG00000189091	SF3B3	TRUE	TRUE
chr16	70535402	T	A	ENST00000302516	ENSG00000189091	SF3B3	TRUE	TRUE
chr16	70535421	G	A	ENST00000302516	ENSG00000189091	SF3B3	TRUE	FALSE
chr16	70535421	G	C	ENST00000302516	ENSG00000189091	SF3B3	TRUE	FALSE
chr16	70535421	G	T	ENST00000302516	ENSG00000189091	SF3B3	TRUE	FALSE
chr16	70535422	T	A	ENST00000302516	ENSG00000189091	SF3B3	TRUE	FALSE
chr16	70535422	T	C	ENST00000302516	ENSG00000189091	SF3B3	TRUE	FALSE
chr16	70535422	T	G	ENST00000302516	ENSG00000189091	SF3B3	TRUE	FALSE
chr16	70538321	A	C	ENST00000302516	ENSG00000189091	SF3B3	TRUE	FALSE
chr16	70538321	A	G	ENST00000302516	ENSG00000189091	SF3B3	TRUE	FALSE
chr16	70538321	A	T	ENST00000302516	ENSG00000189091	SF3B3	TRUE	TRUE
chr16	70538322	G	A	ENST00000302516	ENSG00000189091	SF3B3	TRUE	FALSE
chr16	70538322	G	C	ENST00000302516	ENSG00000189091	SF3B3	TRUE	FALSE
chr16	70538322	G	T	ENST00000302516	ENSG00000189091	SF3B3	TRUE	FALSE
chr16	70538341	G	T	ENST00000302516	ENSG00000189091	SF3B3	TRUE	TRUE
chr16	70538344	A	T	ENST00000302516	ENSG00000189091	SF3B3	TRUE	TRUE
chr16	70538347	G	T	ENST00000302516	ENSG00000189091	SF3B3	TRUE	TRUE
chr16	70538364	C	A	ENST00000302516	ENSG00000189091	SF3B3	TRUE	TRUE
chr16	70538377	A	T	ENST00000302516	ENSG00000189091	SF3B3	TRUE	TRUE
chr16	70538383	A	T	ENST00000302516	ENSG00000189091	SF3B3	TRUE	TRUE
chr16	70538387	C	A	ENST00000302516	ENSG00000189091	SF3B3	TRUE	TRUE
chr16	70538402	T	A	ENST00000302516	ENSG00000189091	SF3B3	TRUE	TRUE
chr16	70538407	C	T	ENST00000302516	ENSG00000189091	SF3B3	TRUE	TRUE
chr16	70538413	G	T	ENST00000302516	ENSG00000189091	SF3B3	TRUE	TRUE
chr16	70538416	C	T	ENST00000302516	ENSG00000189091	SF3B3	TRUE	TRUE
chr16	70538419	G	T	ENST00000302516	ENSG00000189091	SF3B3	TRUE	TRUE
chr16	70538431	A	T	ENST00000302516	ENSG00000189091	SF3B3	TRUE	TRUE
chr16	70538441	T	A	ENST00000302516	ENSG00000189091	SF3B3	TRUE	TRUE
chr16	70538443	G	T	ENST00000302516	ENSG00000189091	SF3B3	TRUE	TRUE
chr16	70538452	G	T	ENST00000302516	ENSG00000189091	SF3B3	TRUE	TRUE
chr16	70538461	G	A	ENST00000302516	ENSG00000189091	SF3B3	TRUE	TRUE
chr16	70538461	G	C	ENST00000302516	ENSG00000189091	SF3B3	TRUE	TRUE
chr16	70538461	G	T	ENST00000302516	ENSG00000189091	SF3B3	TRUE	TRUE
chr16	70538462	T	A	ENST00000302516	ENSG00000189091	SF3B3	TRUE	TRUE
chr16	70538462	T	C	ENST00000302516	ENSG00000189091	SF3B3	TRUE	FALSE
chr16	70538462	T	G	ENST00000302516	ENSG00000189091	SF3B3	TRUE	TRUE
chr16	70539102	A	C	ENST00000302516	ENSG00000189091	SF3B3	TRUE	FALSE
chr16	70539102	A	G	ENST00000302516	ENSG00000189091	SF3B3	TRUE	FALSE
chr16	70539102	A	T	ENST00000302516	ENSG00000189091	SF3B3	TRUE	FALSE
chr16	70539103	G	A	ENST00000302516	ENSG00000189091	SF3B3	TRUE	FALSE
chr16	70539103	G	C	ENST00000302516	ENSG00000189091	SF3B3	TRUE	FALSE
chr16	70539103	G	T	ENST00000302516	ENSG00000189091	SF3B3	TRUE	FALSE
chr16	70539110	G	T	ENST00000302516	ENSG00000189091	SF3B3	TRUE	TRUE
chr16	70539122	A	T	ENST00000302516	ENSG00000189091	SF3B3	TRUE	TRUE
chr16	70539127	T	A	ENST00000302516	ENSG00000189091	SF3B3	TRUE	TRUE
chr16	70539127	T	G	ENST00000302516	ENSG00000189091	SF3B3	TRUE	TRUE
chr16	70539160	T	A	ENST00000302516	ENSG00000189091	SF3B3	TRUE	TRUE
chr16	70539167	A	T	ENST00000302516	ENSG00000189091	SF3B3	TRUE	TRUE
chr16	70539192	C	A	ENST00000302516	ENSG00000189091	SF3B3	TRUE	TRUE
chr16	70539192	C	G	ENST00000302516	ENSG00000189091	SF3B3	TRUE	TRUE
chr16	70539194	G	T	ENST00000302516	ENSG00000189091	SF3B3	TRUE	TRUE
chr16	70539200	G	T	ENST00000302516	ENSG00000189091	SF3B3	TRUE	TRUE
chr16	70539208	G	A	ENST00000302516	ENSG00000189091	SF3B3	TRUE	FALSE
chr16	70539208	G	C	ENST00000302516	ENSG00000189091	SF3B3	TRUE	FALSE
chr16	70539208	G	T	ENST00000302516	ENSG00000189091	SF3B3	TRUE	FALSE
chr16	70539209	T	A	ENST00000302516	ENSG00000189091	SF3B3	TRUE	FALSE
chr16	70539209	T	C	ENST00000302516	ENSG00000189091	SF3B3	TRUE	FALSE
chr16	70539209	T	G	ENST00000302516	ENSG00000189091	SF3B3	TRUE	FALSE
chr16	70541667	A	C	ENST00000302516	ENSG00000189091	SF3B3	TRUE	FALSE
chr16	70541667	A	G	ENST00000302516	ENSG00000189091	SF3B3	TRUE	FALSE
chr16	70541667	A	T	ENST00000302516	ENSG00000189091	SF3B3	TRUE	FALSE
chr16	70541668	G	A	ENST00000302516	ENSG00000189091	SF3B3	TRUE	FALSE
chr16	70541668	G	C	ENST00000302516	ENSG00000189091	SF3B3	TRUE	FALSE
chr16	70541668	G	T	ENST00000302516	ENSG00000189091	SF3B3	TRUE	FALSE
chr16	70541672	C	A	ENST00000302516	ENSG00000189091	SF3B3	TRUE	TRUE
chr16	70541672	C	G	ENST00000302516	ENSG00000189091	SF3B3	TRUE	TRUE
chr16	70541674	T	A	ENST00000302516	ENSG00000189091	SF3B3	TRUE	TRUE
chr16	70541674	T	G	ENST00000302516	ENSG00000189091	SF3B3	TRUE	TRUE
chr16	70541678	T	A	ENST00000302516	ENSG00000189091	SF3B3	TRUE	TRUE
chr16	70541678	T	G	ENST00000302516	ENSG00000189091	SF3B3	TRUE	TRUE
chr16	70541679	C	T	ENST00000302516	ENSG00000189091	SF3B3	TRUE	TRUE
chr16	70541694	G	T	ENST00000302516	ENSG00000189091	SF3B3	TRUE	TRUE
chr16	70541706	G	T	ENST00000302516	ENSG00000189091	SF3B3	TRUE	TRUE
chr16	70541709	G	T	ENST00000302516	ENSG00000189091	SF3B3	TRUE	TRUE
chr16	70541715	G	T	ENST00000302516	ENSG00000189091	SF3B3	TRUE	TRUE
chr16	70541722	C	A	ENST00000302516	ENSG00000189091	SF3B3	TRUE	TRUE
chr16	70541722	C	G	ENST00000302516	ENSG00000189091	SF3B3	TRUE	TRUE
chr16	70541725	C	A	ENST00000302516	ENSG00000189091	SF3B3	TRUE	TRUE
chr16	70541725	C	G	ENST00000302516	ENSG00000189091	SF3B3	TRUE	TRUE
chr16	70541739	G	T	ENST00000302516	ENSG00000189091	SF3B3	TRUE	TRUE
chr16	70541742	G	T	ENST00000302516	ENSG00000189091	SF3B3	TRUE	TRUE
chr16	70541745	G	T	ENST00000302516	ENSG00000189091	SF3B3	TRUE	TRUE
chr16	70541763	C	T	ENST00000302516	ENSG00000189091	SF3B3	TRUE	TRUE
chr16	70541769	A	T	ENST00000302516	ENSG00000189091	SF3B3	TRUE	TRUE
chr16	70541778	A	T	ENST00000302516	ENSG00000189091	SF3B3	TRUE	TRUE
chr16	70541799	G	T	ENST00000302516	ENSG00000189091	SF3B3	TRUE	TRUE
chr16	70541803	T	A	ENST00000302516	ENSG00000189091	SF3B3	TRUE	TRUE
chr16	70541831	C	A	ENST00000302516	ENSG00000189091	SF3B3	TRUE	TRUE
chr16	70541832	C	T	ENST00000302516	ENSG00000189091	SF3B3	TRUE	TRUE
chr16	70541835	G	A	ENST00000302516	ENSG00000189091	SF3B3	TRUE	TRUE
chr16	70541835	G	C	ENST00000302516	ENSG00000189091	SF3B3	TRUE	TRUE
chr16	70541835	G	T	ENST00000302516	ENSG00000189091	SF3B3	TRUE	TRUE
chr16	70541836	T	A	ENST00000302516	ENSG00000189091	SF3B3	TRUE	FALSE
chr16	70541836	T	C	ENST00000302516	ENSG00000189091	SF3B3	TRUE	FALSE
chr16	70541836	T	G	ENST00000302516	ENSG00000189091	SF3B3	TRUE	TRUE
chr16	70544436	A	C	ENST00000302516	ENSG00000189091	SF3B3	TRUE	TRUE
chr16	70544436	A	G	ENST00000302516	ENSG00000189091	SF3B3	TRUE	FALSE
chr16	70544436	A	T	ENST00000302516	ENSG00000189091	SF3B3	TRUE	TRUE
chr16	70544437	G	A	ENST00000302516	ENSG00000189091	SF3B3	TRUE	TRUE
chr16	70544437	G	C	ENST00000302516	ENSG00000189091	SF3B3	TRUE	TRUE
chr16	70544437	G	T	ENST00000302516	ENSG00000189091	SF3B3	TRUE	FALSE
chr16	70544456	G	T	ENST00000302516	ENSG00000189091	SF3B3	TRUE	TRUE
chr16	70544468	C	T	ENST00000302516	ENSG00000189091	SF3B3	TRUE	TRUE
chr16	70544472	T	A	ENST00000302516	ENSG00000189091	SF3B3	TRUE	TRUE
chr16	70544476	T	A	ENST00000302516	ENSG00000189091	SF3B3	TRUE	TRUE
chr16	70544476	T	G	ENST00000302516	ENSG00000189091	SF3B3	TRUE	TRUE
chr16	70544485	T	A	ENST00000302516	ENSG00000189091	SF3B3	TRUE	TRUE
chr16	70544492	G	T	ENST00000302516	ENSG00000189091	SF3B3	TRUE	TRUE
chr16	70544498	C	T	ENST00000302516	ENSG00000189091	SF3B3	TRUE	TRUE
chr16	70544502	C	A	ENST00000302516	ENSG00000189091	SF3B3	TRUE	TRUE
chr16	70544502	C	G	ENST00000302516	ENSG00000189091	SF3B3	TRUE	TRUE
chr16	70544510	A	T	ENST00000302516	ENSG00000189091	SF3B3	TRUE	TRUE
chr16	70544519	A	T	ENST00000302516	ENSG00000189091	SF3B3	TRUE	TRUE
chr16	70544525	G	T	ENST00000302516	ENSG00000189091	SF3B3	TRUE	TRUE
chr16	70544531	G	T	ENST00000302516	ENSG00000189091	SF3B3	TRUE	TRUE
chr16	70544534	G	A	ENST00000302516	ENSG00000189091	SF3B3	TRUE	FALSE
chr16	70544534	G	C	ENST00000302516	ENSG00000189091	SF3B3	TRUE	FALSE
chr16	70544534	G	T	ENST00000302516	ENSG00000189091	SF3B3	TRUE	FALSE
chr16	70544535	T	A	ENST00000302516	ENSG00000189091	SF3B3	TRUE	FALSE
chr16	70544535	T	C	ENST00000302516	ENSG00000189091	SF3B3	TRUE	FALSE
chr16	70544535	T	G	ENST00000302516	ENSG00000189091	SF3B3	TRUE	FALSE
chr16	70548368	A	C	ENST00000302516	ENSG00000189091	SF3B3	TRUE	FALSE
chr16	70548368	A	G	ENST00000302516	ENSG00000189091	SF3B3	TRUE	FALSE
chr16	70548368	A	T	ENST00000302516	ENSG00000189091	SF3B3	TRUE	FALSE
chr16	70548369	G	A	ENST00000302516	ENSG00000189091	SF3B3	TRUE	FALSE
chr16	70548369	G	C	ENST00000302516	ENSG00000189091	SF3B3	TRUE	FALSE
chr16	70548369	G	T	ENST00000302516	ENSG00000189091	SF3B3	TRUE	FALSE
chr16	70548374	C	A	ENST00000302516	ENSG00000189091	SF3B3	TRUE	TRUE
chr16	70548374	C	G	ENST00000302516	ENSG00000189091	SF3B3	TRUE	TRUE
chr16	70548376	G	T	ENST00000302516	ENSG00000189091	SF3B3	TRUE	TRUE
chr16	70548391	G	T	ENST00000302516	ENSG00000189091	SF3B3	TRUE	TRUE
chr16	70548419	G	A	ENST00000302516	ENSG00000189091	SF3B3	TRUE	TRUE
chr16	70548420	G	A	ENST00000302516	ENSG00000189091	SF3B3	TRUE	TRUE
chr16	70548430	C	T	ENST00000302516	ENSG00000189091	SF3B3	TRUE	TRUE
chr16	70548439	G	T	ENST00000302516	ENSG00000189091	SF3B3	TRUE	TRUE
chr16	70548443	G	A	ENST00000302516	ENSG00000189091	SF3B3	TRUE	FALSE
chr16	70548443	G	C	ENST00000302516	ENSG00000189091	SF3B3	TRUE	FALSE
chr16	70548443	G	T	ENST00000302516	ENSG00000189091	SF3B3	TRUE	FALSE
chr16	70548444	T	A	ENST00000302516	ENSG00000189091	SF3B3	TRUE	FALSE
chr16	70548444	T	C	ENST00000302516	ENSG00000189091	SF3B3	FALSE	FALSE
chr16	70548444	T	G	ENST00000302516	ENSG00000189091	SF3B3	TRUE	FALSE
chr16	70554444	A	C	ENST00000302516	ENSG00000189091	SF3B3	TRUE	FALSE
chr16	70554444	A	G	ENST00000302516	ENSG00000189091	SF3B3	TRUE	FALSE
chr16	70554444	A	T	ENST00000302516	ENSG00000189091	SF3B3	TRUE	FALSE
chr16	70554445	G	A	ENST00000302516	ENSG00000189091	SF3B3	TRUE	FALSE
chr16	70554445	G	C	ENST00000302516	ENSG00000189091	SF3B3	TRUE	FALSE
chr16	70554445	G	T	ENST00000302516	ENSG00000189091	SF3B3	TRUE	FALSE
chr16	70554448	G	T	ENST00000302516	ENSG00000189091	SF3B3	TRUE	TRUE
chr16	70554462	C	A	ENST00000302516	ENSG00000189091	SF3B3	TRUE	TRUE
chr16	70554462	C	G	ENST00000302516	ENSG00000189091	SF3B3	TRUE	TRUE
chr16	70554497	T	A	ENST00000302516	ENSG00000189091	SF3B3	TRUE	TRUE
chr16	70554505	G	T	ENST00000302516	ENSG00000189091	SF3B3	TRUE	TRUE
chr16	70554508	G	T	ENST00000302516	ENSG00000189091	SF3B3	TRUE	TRUE
chr16	70554517	G	T	ENST00000302516	ENSG00000189091	SF3B3	TRUE	TRUE
chr16	70554520	G	T	ENST00000302516	ENSG00000189091	SF3B3	TRUE	TRUE
chr16	70554560	T	A	ENST00000302516	ENSG00000189091	SF3B3	TRUE	TRUE
chr16	70554567	C	A	ENST00000302516	ENSG00000189091	SF3B3	TRUE	TRUE
chr16	70554572	T	A	ENST00000302516	ENSG00000189091	SF3B3	TRUE	TRUE
chr16	70554572	T	G	ENST00000302516	ENSG00000189091	SF3B3	TRUE	TRUE
chr16	70554575	T	A	ENST00000302516	ENSG00000189091	SF3B3	TRUE	TRUE
chr16	70554575	T	G	ENST00000302516	ENSG00000189091	SF3B3	TRUE	TRUE
chr16	70554577	G	T	ENST00000302516	ENSG00000189091	SF3B3	TRUE	TRUE
chr16	70554590	T	A	ENST00000302516	ENSG00000189091	SF3B3	TRUE	TRUE
chr16	70554595	C	T	ENST00000302516	ENSG00000189091	SF3B3	TRUE	TRUE
chr16	70554598	G	A	ENST00000302516	ENSG00000189091	SF3B3	TRUE	FALSE
chr16	70554598	G	C	ENST00000302516	ENSG00000189091	SF3B3	TRUE	FALSE
chr16	70554598	G	T	ENST00000302516	ENSG00000189091	SF3B3	TRUE	FALSE
chr16	70554599	T	A	ENST00000302516	ENSG00000189091	SF3B3	TRUE	FALSE
chr16	70554599	T	C	ENST00000302516	ENSG00000189091	SF3B3	TRUE	FALSE
chr16	70554599	T	G	ENST00000302516	ENSG00000189091	SF3B3	TRUE	FALSE
chr16	70555049	A	C	ENST00000302516	ENSG00000189091	SF3B3	TRUE	FALSE
chr16	70555049	A	G	ENST00000302516	ENSG00000189091	SF3B3	TRUE	FALSE
chr16	70555049	A	T	ENST00000302516	ENSG00000189091	SF3B3	TRUE	FALSE
chr16	70555050	G	A	ENST00000302516	ENSG00000189091	SF3B3	TRUE	FALSE
chr16	70555050	G	C	ENST00000302516	ENSG00000189091	SF3B3	TRUE	FALSE
chr16	70555050	G	T	ENST00000302516	ENSG00000189091	SF3B3	TRUE	FALSE
chr16	70555056	T	A	ENST00000302516	ENSG00000189091	SF3B3	TRUE	TRUE
chr16	70555056	T	G	ENST00000302516	ENSG00000189091	SF3B3	TRUE	TRUE
chr16	70555078	C	T	ENST00000302516	ENSG00000189091	SF3B3	TRUE	TRUE
chr16	70555087	A	T	ENST00000302516	ENSG00000189091	SF3B3	TRUE	TRUE
chr16	70555090	A	T	ENST00000302516	ENSG00000189091	SF3B3	TRUE	TRUE
chr16	70555099	G	T	ENST00000302516	ENSG00000189091	SF3B3	TRUE	TRUE
chr16	70555103	G	A	ENST00000302516	ENSG00000189091	SF3B3	TRUE	TRUE
chr16	70555104	G	A	ENST00000302516	ENSG00000189091	SF3B3	TRUE	TRUE
chr16	70555105	A	T	ENST00000302516	ENSG00000189091	SF3B3	TRUE	TRUE
chr16	70555114	G	T	ENST00000302516	ENSG00000189091	SF3B3	TRUE	TRUE
chr16	70555117	A	T	ENST00000302516	ENSG00000189091	SF3B3	TRUE	TRUE
chr16	70555120	A	T	ENST00000302516	ENSG00000189091	SF3B3	TRUE	TRUE
chr16	70555132	A	T	ENST00000302516	ENSG00000189091	SF3B3	TRUE	TRUE
chr16	70555137	T	A	ENST00000302516	ENSG00000189091	SF3B3	TRUE	TRUE
chr16	70555147	C	T	ENST00000302516	ENSG00000189091	SF3B3	TRUE	TRUE
chr16	70555150	C	T	ENST00000302516	ENSG00000189091	SF3B3	TRUE	TRUE
chr16	70555153	C	T	ENST00000302516	ENSG00000189091	SF3B3	TRUE	TRUE
chr16	70555174	G	T	ENST00000302516	ENSG00000189091	SF3B3	TRUE	TRUE
chr16	70555177	G	T	ENST00000302516	ENSG00000189091	SF3B3	TRUE	TRUE
chr16	70555180	G	T	ENST00000302516	ENSG00000189091	SF3B3	TRUE	TRUE
chr16	70555191	T	A	ENST00000302516	ENSG00000189091	SF3B3	TRUE	TRUE
chr16	70555191	T	G	ENST00000302516	ENSG00000189091	SF3B3	TRUE	TRUE
chr16	70555195	G	T	ENST00000302516	ENSG00000189091	SF3B3	TRUE	TRUE
chr16	70555207	G	A	ENST00000302516	ENSG00000189091	SF3B3	TRUE	FALSE
chr16	70555207	G	C	ENST00000302516	ENSG00000189091	SF3B3	TRUE	FALSE
chr16	70555207	G	T	ENST00000302516	ENSG00000189091	SF3B3	TRUE	FALSE
chr16	70555208	T	A	ENST00000302516	ENSG00000189091	SF3B3	TRUE	FALSE
chr16	70555208	T	C	ENST00000302516	ENSG00000189091	SF3B3	TRUE	FALSE
chr16	70555208	T	G	ENST00000302516	ENSG00000189091	SF3B3	TRUE	FALSE
chr16	70556177	A	C	ENST00000302516	ENSG00000189091	SF3B3	TRUE	FALSE
chr16	70556177	A	G	ENST00000302516	ENSG00000189091	SF3B3	TRUE	FALSE
chr16	70556177	A	T	ENST00000302516	ENSG00000189091	SF3B3	TRUE	FALSE
chr16	70556178	G	A	ENST00000302516	ENSG00000189091	SF3B3	TRUE	FALSE
chr16	70556178	G	C	ENST00000302516	ENSG00000189091	SF3B3	TRUE	FALSE
chr16	70556178	G	T	ENST00000302516	ENSG00000189091	SF3B3	TRUE	FALSE
chr16	70556180	C	A	ENST00000302516	ENSG00000189091	SF3B3	TRUE	TRUE
chr16	70556180	C	G	ENST00000302516	ENSG00000189091	SF3B3	TRUE	TRUE
chr16	70556182	G	T	ENST00000302516	ENSG00000189091	SF3B3	TRUE	TRUE
chr16	70556185	C	T	ENST00000302516	ENSG00000189091	SF3B3	TRUE	TRUE
chr16	70556194	G	T	ENST00000302516	ENSG00000189091	SF3B3	TRUE	TRUE
chr16	70556199	C	A	ENST00000302516	ENSG00000189091	SF3B3	TRUE	TRUE
chr16	70556199	C	G	ENST00000302516	ENSG00000189091	SF3B3	TRUE	TRUE
chr16	70556203	G	T	ENST00000302516	ENSG00000189091	SF3B3	TRUE	TRUE
chr16	70556209	A	T	ENST00000302516	ENSG00000189091	SF3B3	TRUE	TRUE
chr16	70556212	G	T	ENST00000302516	ENSG00000189091	SF3B3	TRUE	TRUE
chr16	70556219	C	A	ENST00000302516	ENSG00000189091	SF3B3	TRUE	TRUE
chr16	70556219	C	G	ENST00000302516	ENSG00000189091	SF3B3	TRUE	TRUE
chr16	70556235	C	A	ENST00000302516	ENSG00000189091	SF3B3	TRUE	TRUE
chr16	70556260	G	T	ENST00000302516	ENSG00000189091	SF3B3	TRUE	TRUE
chr16	70556263	G	T	ENST00000302516	ENSG00000189091	SF3B3	TRUE	TRUE
chr16	70556266	C	T	ENST00000302516	ENSG00000189091	SF3B3	TRUE	TRUE
chr16	70556311	A	T	ENST00000302516	ENSG00000189091	SF3B3	TRUE	TRUE
chr16	70556333	C	A	ENST00000302516	ENSG00000189091	SF3B3	TRUE	TRUE
chr16	70556333	C	G	ENST00000302516	ENSG00000189091	SF3B3	TRUE	TRUE
chr16	70556335	G	A	ENST00000302516	ENSG00000189091	SF3B3	TRUE	FALSE
chr16	70556335	G	C	ENST00000302516	ENSG00000189091	SF3B3	TRUE	FALSE
chr16	70556335	G	T	ENST00000302516	ENSG00000189091	SF3B3	TRUE	FALSE
chr16	70556336	T	A	ENST00000302516	ENSG00000189091	SF3B3	TRUE	FALSE
chr16	70556336	T	C	ENST00000302516	ENSG00000189091	SF3B3	TRUE	FALSE
chr16	70556336	T	G	ENST00000302516	ENSG00000189091	SF3B3	TRUE	FALSE
chr16	70556884	A	C	ENST00000302516	ENSG00000189091	SF3B3	TRUE	FALSE
chr16	70556884	A	G	ENST00000302516	ENSG00000189091	SF3B3	TRUE	FALSE
chr16	70556884	A	T	ENST00000302516	ENSG00000189091	SF3B3	TRUE	FALSE
chr16	70556885	G	A	ENST00000302516	ENSG00000189091	SF3B3	TRUE	FALSE
chr16	70556885	G	C	ENST00000302516	ENSG00000189091	SF3B3	TRUE	FALSE
chr16	70556885	G	T	ENST00000302516	ENSG00000189091	SF3B3	TRUE	FALSE
chr16	70556891	T	A	ENST00000302516	ENSG00000189091	SF3B3	TRUE	TRUE
chr16	70556893	T	A	ENST00000302516	ENSG00000189091	SF3B3	TRUE	TRUE
chr16	70556895	C	T	ENST00000302516	ENSG00000189091	SF3B3	TRUE	TRUE
chr16	70556910	C	T	ENST00000302516	ENSG00000189091	SF3B3	TRUE	TRUE
chr16	70556925	C	T	ENST00000302516	ENSG00000189091	SF3B3	TRUE	TRUE
chr16	70556931	G	T	ENST00000302516	ENSG00000189091	SF3B3	TRUE	TRUE
chr16	70556938	T	A	ENST00000302516	ENSG00000189091	SF3B3	TRUE	TRUE
chr16	70556942	T	A	ENST00000302516	ENSG00000189091	SF3B3	TRUE	TRUE
chr16	70556949	G	T	ENST00000302516	ENSG00000189091	SF3B3	TRUE	TRUE
chr16	70556964	G	T	ENST00000302516	ENSG00000189091	SF3B3	TRUE	TRUE
chr16	70556967	A	T	ENST00000302516	ENSG00000189091	SF3B3	TRUE	TRUE
chr16	70556970	C	T	ENST00000302516	ENSG00000189091	SF3B3	TRUE	TRUE
chr16	70556976	G	T	ENST00000302516	ENSG00000189091	SF3B3	TRUE	TRUE
chr16	70556985	G	T	ENST00000302516	ENSG00000189091	SF3B3	TRUE	TRUE
chr16	70556995	C	A	ENST00000302516	ENSG00000189091	SF3B3	TRUE	TRUE
chr16	70557011	C	A	ENST00000302516	ENSG00000189091	SF3B3	TRUE	TRUE
chr16	70557011	C	G	ENST00000302516	ENSG00000189091	SF3B3	TRUE	TRUE
chr16	70557027	C	T	ENST00000302516	ENSG00000189091	SF3B3	TRUE	TRUE
chr16	70557030	G	A	ENST00000302516	ENSG00000189091	SF3B3	TRUE	FALSE
chr16	70557030	G	C	ENST00000302516	ENSG00000189091	SF3B3	TRUE	FALSE
chr16	70557030	G	T	ENST00000302516	ENSG00000189091	SF3B3	TRUE	FALSE
chr16	70557031	T	A	ENST00000302516	ENSG00000189091	SF3B3	TRUE	FALSE
chr16	70557031	T	C	ENST00000302516	ENSG00000189091	SF3B3	TRUE	FALSE
chr16	70557031	T	G	ENST00000302516	ENSG00000189091	SF3B3	TRUE	FALSE
chr16	70560467	A	C	ENST00000302516	ENSG00000189091	SF3B3	TRUE	FALSE
chr16	70560467	A	G	ENST00000302516	ENSG00000189091	SF3B3	TRUE	FALSE
chr16	70560467	A	T	ENST00000302516	ENSG00000189091	SF3B3	TRUE	FALSE
chr16	70560468	G	A	ENST00000302516	ENSG00000189091	SF3B3	TRUE	FALSE
chr16	70560468	G	C	ENST00000302516	ENSG00000189091	SF3B3	TRUE	FALSE
chr16	70560468	G	T	ENST00000302516	ENSG00000189091	SF3B3	TRUE	FALSE
chr16	70560494	T	A	ENST00000302516	ENSG00000189091	SF3B3	TRUE	TRUE
chr16	70560515	T	A	ENST00000302516	ENSG00000189091	SF3B3	TRUE	TRUE
chr16	70560537	C	A	ENST00000302516	ENSG00000189091	SF3B3	TRUE	TRUE
chr16	70560537	C	G	ENST00000302516	ENSG00000189091	SF3B3	TRUE	TRUE
chr16	70560556	A	T	ENST00000302516	ENSG00000189091	SF3B3	TRUE	TRUE
chr16	70560565	C	T	ENST00000302516	ENSG00000189091	SF3B3	TRUE	TRUE
chr16	70560571	C	T	ENST00000302516	ENSG00000189091	SF3B3	TRUE	TRUE
chr16	70560577	C	T	ENST00000302516	ENSG00000189091	SF3B3	TRUE	TRUE
chr16	70560583	C	T	ENST00000302516	ENSG00000189091	SF3B3	TRUE	TRUE
chr16	70560586	G	T	ENST00000302516	ENSG00000189091	SF3B3	TRUE	TRUE
chr16	70560592	G	A	ENST00000302516	ENSG00000189091	SF3B3	TRUE	FALSE
chr16	70560592	G	C	ENST00000302516	ENSG00000189091	SF3B3	TRUE	FALSE
chr16	70560592	G	T	ENST00000302516	ENSG00000189091	SF3B3	TRUE	FALSE
chr16	70560593	T	A	ENST00000302516	ENSG00000189091	SF3B3	TRUE	FALSE
chr16	70560593	T	C	ENST00000302516	ENSG00000189091	SF3B3	TRUE	FALSE
chr16	70560593	T	G	ENST00000302516	ENSG00000189091	SF3B3	TRUE	FALSE
chr16	70561628	A	C	ENST00000302516	ENSG00000189091	SF3B3	TRUE	FALSE
chr16	70561628	A	G	ENST00000302516	ENSG00000189091	SF3B3	TRUE	FALSE
chr16	70561628	A	T	ENST00000302516	ENSG00000189091	SF3B3	TRUE	FALSE
chr16	70561629	G	A	ENST00000302516	ENSG00000189091	SF3B3	TRUE	FALSE
chr16	70561629	G	C	ENST00000302516	ENSG00000189091	SF3B3	TRUE	FALSE
chr16	70561629	G	T	ENST00000302516	ENSG00000189091	SF3B3	TRUE	FALSE
chr16	70561634	T	A	ENST00000302516	ENSG00000189091	SF3B3	TRUE	TRUE
chr16	70561643	C	A	ENST00000302516	ENSG00000189091	SF3B3	TRUE	TRUE
chr16	70561643	C	G	ENST00000302516	ENSG00000189091	SF3B3	TRUE	TRUE
chr16	70561652	C	A	ENST00000302516	ENSG00000189091	SF3B3	TRUE	TRUE
chr16	70561652	C	G	ENST00000302516	ENSG00000189091	SF3B3	TRUE	TRUE
chr16	70561655	G	A	ENST00000302516	ENSG00000189091	SF3B3	TRUE	TRUE
chr16	70561656	G	A	ENST00000302516	ENSG00000189091	SF3B3	TRUE	TRUE
chr16	70561658	T	A	ENST00000302516	ENSG00000189091	SF3B3	TRUE	TRUE
chr16	70561665	T	A	ENST00000302516	ENSG00000189091	SF3B3	TRUE	TRUE
chr16	70561665	T	G	ENST00000302516	ENSG00000189091	SF3B3	TRUE	TRUE
chr16	70561671	C	A	ENST00000302516	ENSG00000189091	SF3B3	TRUE	TRUE
chr16	70561671	C	G	ENST00000302516	ENSG00000189091	SF3B3	TRUE	TRUE
chr16	70561672	C	T	ENST00000302516	ENSG00000189091	SF3B3	TRUE	TRUE
chr16	70561704	C	A	ENST00000302516	ENSG00000189091	SF3B3	TRUE	TRUE
chr16	70561704	C	G	ENST00000302516	ENSG00000189091	SF3B3	TRUE	TRUE
chr16	70561705	G	T	ENST00000302516	ENSG00000189091	SF3B3	TRUE	TRUE
chr16	70561714	G	T	ENST00000302516	ENSG00000189091	SF3B3	TRUE	TRUE
chr16	70561724	C	A	ENST00000302516	ENSG00000189091	SF3B3	TRUE	TRUE
chr16	70561736	C	A	ENST00000302516	ENSG00000189091	SF3B3	TRUE	TRUE
chr16	70561738	G	T	ENST00000302516	ENSG00000189091	SF3B3	TRUE	TRUE
chr16	70561741	C	T	ENST00000302516	ENSG00000189091	SF3B3	TRUE	TRUE
chr16	70561746	T	A	ENST00000302516	ENSG00000189091	SF3B3	TRUE	TRUE
chr16	70561750	G	T	ENST00000302516	ENSG00000189091	SF3B3	TRUE	TRUE
chr16	70561785	G	A	ENST00000302516	ENSG00000189091	SF3B3	TRUE	TRUE
chr16	70561785	G	C	ENST00000302516	ENSG00000189091	SF3B3	TRUE	TRUE
chr16	70561785	G	T	ENST00000302516	ENSG00000189091	SF3B3	TRUE	TRUE
chr16	70561786	T	A	ENST00000302516	ENSG00000189091	SF3B3	TRUE	TRUE
chr16	70561786	T	C	ENST00000302516	ENSG00000189091	SF3B3	TRUE	FALSE
chr16	70561786	T	G	ENST00000302516	ENSG00000189091	SF3B3	TRUE	TRUE
chr16	70563874	A	C	ENST00000302516	ENSG00000189091	SF3B3	TRUE	FALSE
chr16	70563874	A	G	ENST00000302516	ENSG00000189091	SF3B3	TRUE	FALSE
chr16	70563874	A	T	ENST00000302516	ENSG00000189091	SF3B3	TRUE	FALSE
chr16	70563875	G	A	ENST00000302516	ENSG00000189091	SF3B3	TRUE	FALSE
chr16	70563875	G	C	ENST00000302516	ENSG00000189091	SF3B3	TRUE	FALSE
chr16	70563875	G	T	ENST00000302516	ENSG00000189091	SF3B3	TRUE	FALSE
chr16	70563881	T	A	ENST00000302516	ENSG00000189091	SF3B3	TRUE	TRUE
chr16	70563887	T	A	ENST00000302516	ENSG00000189091	SF3B3	TRUE	TRUE
chr16	70563887	T	G	ENST00000302516	ENSG00000189091	SF3B3	TRUE	TRUE
chr16	70563889	G	T	ENST00000302516	ENSG00000189091	SF3B3	TRUE	TRUE
chr16	70563892	A	T	ENST00000302516	ENSG00000189091	SF3B3	TRUE	TRUE
chr16	70563913	C	T	ENST00000302516	ENSG00000189091	SF3B3	TRUE	TRUE
chr16	70563931	C	T	ENST00000302516	ENSG00000189091	SF3B3	TRUE	TRUE
chr16	70563936	C	A	ENST00000302516	ENSG00000189091	SF3B3	TRUE	TRUE
chr16	70563936	C	G	ENST00000302516	ENSG00000189091	SF3B3	TRUE	TRUE
chr16	70563946	A	T	ENST00000302516	ENSG00000189091	SF3B3	TRUE	TRUE
chr16	70563964	G	T	ENST00000302516	ENSG00000189091	SF3B3	TRUE	TRUE
chr16	70563988	G	T	ENST00000302516	ENSG00000189091	SF3B3	TRUE	TRUE
chr16	70564008	C	A	ENST00000302516	ENSG00000189091	SF3B3	TRUE	TRUE
chr16	70564008	C	G	ENST00000302516	ENSG00000189091	SF3B3	TRUE	TRUE
chr16	70564012	G	T	ENST00000302516	ENSG00000189091	SF3B3	TRUE	TRUE
chr16	70564021	A	T	ENST00000302516	ENSG00000189091	SF3B3	TRUE	TRUE
chr16	70564027	C	T	ENST00000302516	ENSG00000189091	SF3B3	TRUE	TRUE
chr16	70564030	A	T	ENST00000302516	ENSG00000189091	SF3B3	TRUE	TRUE
chr16	70564033	A	T	ENST00000302516	ENSG00000189091	SF3B3	TRUE	TRUE
chr16	70564036	C	T	ENST00000302516	ENSG00000189091	SF3B3	TRUE	TRUE
chr16	70564039	C	T	ENST00000302516	ENSG00000189091	SF3B3	TRUE	TRUE
chr16	70564048	G	T	ENST00000302516	ENSG00000189091	SF3B3	TRUE	TRUE
chr16	70564051	G	A	ENST00000302516	ENSG00000189091	SF3B3	TRUE	FALSE
chr16	70564051	G	C	ENST00000302516	ENSG00000189091	SF3B3	TRUE	FALSE
chr16	70564051	G	T	ENST00000302516	ENSG00000189091	SF3B3	TRUE	FALSE
chr16	70564052	T	A	ENST00000302516	ENSG00000189091	SF3B3	TRUE	FALSE
chr16	70564052	T	C	ENST00000302516	ENSG00000189091	SF3B3	TRUE	FALSE
chr16	70564052	T	G	ENST00000302516	ENSG00000189091	SF3B3	TRUE	FALSE
chr16	70565063	A	C	ENST00000302516	ENSG00000189091	SF3B3	TRUE	FALSE
chr16	70565063	A	G	ENST00000302516	ENSG00000189091	SF3B3	TRUE	FALSE
chr16	70565063	A	T	ENST00000302516	ENSG00000189091	SF3B3	TRUE	FALSE
chr16	70565064	G	A	ENST00000302516	ENSG00000189091	SF3B3	TRUE	FALSE
chr16	70565064	G	C	ENST00000302516	ENSG00000189091	SF3B3	TRUE	FALSE
chr16	70565064	G	T	ENST00000302516	ENSG00000189091	SF3B3	TRUE	FALSE
chr16	70565065	G	T	ENST00000302516	ENSG00000189091	SF3B3	TRUE	TRUE
chr16	70565074	G	T	ENST00000302516	ENSG00000189091	SF3B3	TRUE	TRUE
chr16	70565086	G	T	ENST00000302516	ENSG00000189091	SF3B3	TRUE	TRUE
chr16	70565092	G	T	ENST00000302516	ENSG00000189091	SF3B3	TRUE	TRUE
chr16	70565098	G	T	ENST00000302516	ENSG00000189091	SF3B3	TRUE	TRUE
chr16	70565110	G	T	ENST00000302516	ENSG00000189091	SF3B3	TRUE	TRUE
chr16	70565134	G	T	ENST00000302516	ENSG00000189091	SF3B3	TRUE	TRUE
chr16	70565146	G	T	ENST00000302516	ENSG00000189091	SF3B3	TRUE	TRUE
chr16	70565158	G	T	ENST00000302516	ENSG00000189091	SF3B3	TRUE	TRUE
chr16	70565167	A	T	ENST00000302516	ENSG00000189091	SF3B3	TRUE	TRUE
chr16	70565182	C	T	ENST00000302516	ENSG00000189091	SF3B3	TRUE	TRUE
chr16	70565186	G	A	ENST00000302516	ENSG00000189091	SF3B3	TRUE	TRUE
chr16	70565187	G	A	ENST00000302516	ENSG00000189091	SF3B3	TRUE	TRUE
chr16	70565200	C	T	ENST00000302516	ENSG00000189091	SF3B3	TRUE	TRUE
chr16	70565218	C	T	ENST00000302516	ENSG00000189091	SF3B3	TRUE	TRUE
chr16	70565242	C	T	ENST00000302516	ENSG00000189091	SF3B3	TRUE	TRUE
chr16	70565248	G	T	ENST00000302516	ENSG00000189091	SF3B3	TRUE	TRUE
chr16	70565251	C	T	ENST00000302516	ENSG00000189091	SF3B3	TRUE	TRUE
chr16	70565257	G	T	ENST00000302516	ENSG00000189091	SF3B3	TRUE	TRUE
chr16	70565271	G	A	ENST00000302516	ENSG00000189091	SF3B3	TRUE	FALSE
chr16	70565271	G	C	ENST00000302516	ENSG00000189091	SF3B3	TRUE	TRUE
chr16	70565271	G	T	ENST00000302516	ENSG00000189091	SF3B3	TRUE	FALSE
chr16	70565272	T	A	ENST00000302516	ENSG00000189091	SF3B3	TRUE	TRUE
chr16	70565272	T	C	ENST00000302516	ENSG00000189091	SF3B3	FALSE	FALSE
chr16	70565272	T	G	ENST00000302516	ENSG00000189091	SF3B3	TRUE	TRUE
chr16	70565366	A	C	ENST00000302516	ENSG00000189091	SF3B3	TRUE	FALSE
chr16	70565366	A	G	ENST00000302516	ENSG00000189091	SF3B3	TRUE	FALSE
chr16	70565366	A	T	ENST00000302516	ENSG00000189091	SF3B3	TRUE	FALSE
chr16	70565367	G	A	ENST00000302516	ENSG00000189091	SF3B3	TRUE	FALSE
chr16	70565367	G	C	ENST00000302516	ENSG00000189091	SF3B3	TRUE	FALSE
chr16	70565367	G	T	ENST00000302516	ENSG00000189091	SF3B3	TRUE	FALSE
chr16	70565380	C	A	ENST00000302516	ENSG00000189091	SF3B3	TRUE	TRUE
chr16	70565399	G	T	ENST00000302516	ENSG00000189091	SF3B3	TRUE	TRUE
chr16	70565406	G	A	ENST00000302516	ENSG00000189091	SF3B3	TRUE	TRUE
chr16	70565407	G	A	ENST00000302516	ENSG00000189091	SF3B3	TRUE	TRUE
chr16	70565410	T	A	ENST00000302516	ENSG00000189091	SF3B3	TRUE	TRUE
chr16	70565410	T	G	ENST00000302516	ENSG00000189091	SF3B3	TRUE	TRUE
chr16	70565429	A	T	ENST00000302516	ENSG00000189091	SF3B3	TRUE	TRUE
chr16	70565450	C	T	ENST00000302516	ENSG00000189091	SF3B3	TRUE	TRUE
chr16	70565476	T	A	ENST00000302516	ENSG00000189091	SF3B3	TRUE	TRUE
chr16	70565476	T	G	ENST00000302516	ENSG00000189091	SF3B3	TRUE	TRUE
chr16	70565482	C	A	ENST00000302516	ENSG00000189091	SF3B3	TRUE	TRUE
chr16	70565482	C	G	ENST00000302516	ENSG00000189091	SF3B3	TRUE	TRUE
chr16	70565483	A	T	ENST00000302516	ENSG00000189091	SF3B3	TRUE	TRUE
chr16	70565501	G	T	ENST00000302516	ENSG00000189091	SF3B3	TRUE	TRUE
chr16	70565504	A	T	ENST00000302516	ENSG00000189091	SF3B3	TRUE	TRUE
chr16	70565510	G	T	ENST00000302516	ENSG00000189091	SF3B3	TRUE	TRUE
chr16	70565517	T	A	ENST00000302516	ENSG00000189091	SF3B3	TRUE	TRUE
chr16	70565522	A	T	ENST00000302516	ENSG00000189091	SF3B3	TRUE	TRUE
chr16	70565525	G	A	ENST00000302516	ENSG00000189091	SF3B3	TRUE	FALSE
chr16	70565525	G	C	ENST00000302516	ENSG00000189091	SF3B3	TRUE	FALSE
chr16	70565525	G	T	ENST00000302516	ENSG00000189091	SF3B3	TRUE	FALSE
chr16	70565526	T	A	ENST00000302516	ENSG00000189091	SF3B3	TRUE	FALSE
chr16	70565526	T	C	ENST00000302516	ENSG00000189091	SF3B3	TRUE	FALSE
chr16	70565526	T	G	ENST00000302516	ENSG00000189091	SF3B3	TRUE	FALSE
chr16	70567409	A	C	ENST00000302516	ENSG00000189091	SF3B3	TRUE	FALSE
chr16	70567409	A	G	ENST00000302516	ENSG00000189091	SF3B3	TRUE	FALSE
chr16	70567409	A	T	ENST00000302516	ENSG00000189091	SF3B3	TRUE	FALSE
chr16	70567410	G	A	ENST00000302516	ENSG00000189091	SF3B3	TRUE	FALSE
chr16	70567410	G	C	ENST00000302516	ENSG00000189091	SF3B3	TRUE	FALSE
chr16	70567410	G	T	ENST00000302516	ENSG00000189091	SF3B3	TRUE	FALSE
chr16	70567420	G	T	ENST00000302516	ENSG00000189091	SF3B3	TRUE	TRUE
chr16	70567423	G	T	ENST00000302516	ENSG00000189091	SF3B3	TRUE	TRUE
chr16	70567450	C	T	ENST00000302516	ENSG00000189091	SF3B3	TRUE	TRUE
chr16	70567463	T	A	ENST00000302516	ENSG00000189091	SF3B3	TRUE	TRUE
chr16	70567477	A	T	ENST00000302516	ENSG00000189091	SF3B3	TRUE	TRUE
chr16	70567484	T	A	ENST00000302516	ENSG00000189091	SF3B3	TRUE	TRUE
chr16	70567494	T	A	ENST00000302516	ENSG00000189091	SF3B3	TRUE	TRUE
chr16	70567494	T	G	ENST00000302516	ENSG00000189091	SF3B3	TRUE	TRUE
chr16	70567501	G	T	ENST00000302516	ENSG00000189091	SF3B3	TRUE	TRUE
chr16	70567504	A	T	ENST00000302516	ENSG00000189091	SF3B3	TRUE	TRUE
chr16	70567507	A	T	ENST00000302516	ENSG00000189091	SF3B3	TRUE	TRUE
chr16	70567510	A	T	ENST00000302516	ENSG00000189091	SF3B3	TRUE	TRUE
chr16	70567514	T	A	ENST00000302516	ENSG00000189091	SF3B3	TRUE	TRUE
chr16	70567514	T	G	ENST00000302516	ENSG00000189091	SF3B3	TRUE	TRUE
chr16	70567519	C	T	ENST00000302516	ENSG00000189091	SF3B3	TRUE	TRUE
chr16	70567522	A	T	ENST00000302516	ENSG00000189091	SF3B3	TRUE	TRUE
chr16	70567527	T	A	ENST00000302516	ENSG00000189091	SF3B3	TRUE	TRUE
chr16	70567528	G	T	ENST00000302516	ENSG00000189091	SF3B3	TRUE	TRUE
chr16	70567534	A	T	ENST00000302516	ENSG00000189091	SF3B3	TRUE	TRUE
chr16	70567537	G	A	ENST00000302516	ENSG00000189091	SF3B3	TRUE	FALSE
chr16	70567537	G	C	ENST00000302516	ENSG00000189091	SF3B3	TRUE	FALSE
chr16	70567537	G	T	ENST00000302516	ENSG00000189091	SF3B3	TRUE	FALSE
chr16	70567538	T	A	ENST00000302516	ENSG00000189091	SF3B3	TRUE	FALSE
chr16	70567538	T	C	ENST00000302516	ENSG00000189091	SF3B3	FALSE	FALSE
chr16	70567538	T	G	ENST00000302516	ENSG00000189091	SF3B3	TRUE	FALSE
chr16	70568281	A	C	ENST00000302516	ENSG00000189091	SF3B3	TRUE	TRUE
chr16	70568281	A	G	ENST00000302516	ENSG00000189091	SF3B3	TRUE	TRUE
chr16	70568281	A	T	ENST00000302516	ENSG00000189091	SF3B3	TRUE	TRUE
chr16	70568282	G	A	ENST00000302516	ENSG00000189091	SF3B3	TRUE	TRUE
chr16	70568282	G	C	ENST00000302516	ENSG00000189091	SF3B3	TRUE	TRUE
chr16	70568282	G	T	ENST00000302516	ENSG00000189091	SF3B3	TRUE	TRUE
chr16	70568297	T	A	ENST00000302516	ENSG00000189091	SF3B3	TRUE	TRUE
chr16	70568297	T	G	ENST00000302516	ENSG00000189091	SF3B3	TRUE	TRUE
chr16	70568310	C	T	ENST00000302516	ENSG00000189091	SF3B3	TRUE	TRUE
chr16	70568319	G	T	ENST00000302516	ENSG00000189091	SF3B3	TRUE	TRUE
chr16	70568346	C	T	ENST00000302516	ENSG00000189091	SF3B3	TRUE	TRUE
chr16	70568349	G	T	ENST00000302516	ENSG00000189091	SF3B3	TRUE	TRUE
chr16	70568362	G	A	ENST00000302516	ENSG00000189091	SF3B3	TRUE	TRUE
chr16	70568363	G	A	ENST00000302516	ENSG00000189091	SF3B3	TRUE	TRUE
chr16	70568372	C	A	ENST00000302516	ENSG00000189091	SF3B3	TRUE	TRUE
chr16	70568372	C	G	ENST00000302516	ENSG00000189091	SF3B3	TRUE	TRUE
chr16	70568373	A	T	ENST00000302516	ENSG00000189091	SF3B3	TRUE	TRUE
chr16	70568382	G	T	ENST00000302516	ENSG00000189091	SF3B3	TRUE	TRUE
chr16	70568388	C	T	ENST00000302516	ENSG00000189091	SF3B3	TRUE	TRUE
chr16	70568417	C	A	ENST00000302516	ENSG00000189091	SF3B3	TRUE	TRUE
chr16	70568417	C	G	ENST00000302516	ENSG00000189091	SF3B3	TRUE	TRUE
chr16	70568421	C	T	ENST00000302516	ENSG00000189091	SF3B3	TRUE	TRUE
chr16	70568425	G	A	ENST00000302516	ENSG00000189091	SF3B3	TRUE	TRUE
chr16	70568426	G	A	ENST00000302516	ENSG00000189091	SF3B3	TRUE	TRUE
chr16	70568453	T	A	ENST00000302516	ENSG00000189091	SF3B3	TRUE	TRUE
chr16	70568453	T	G	ENST00000302516	ENSG00000189091	SF3B3	TRUE	TRUE
chr16	70568475	A	T	ENST00000302516	ENSG00000189091	SF3B3	TRUE	TRUE
chr16	70568492	T	A	ENST00000302516	ENSG00000189091	SF3B3	TRUE	TRUE
chr16	70568496	G	A	ENST00000302516	ENSG00000189091	SF3B3	TRUE	TRUE
chr16	70568496	G	C	ENST00000302516	ENSG00000189091	SF3B3	TRUE	TRUE
chr16	70568496	G	T	ENST00000302516	ENSG00000189091	SF3B3	TRUE	TRUE
chr16	70568497	T	A	ENST00000302516	ENSG00000189091	SF3B3	TRUE	TRUE
chr16	70568497	T	C	ENST00000302516	ENSG00000189091	SF3B3	TRUE	FALSE
chr16	70568497	T	G	ENST00000302516	ENSG00000189091	SF3B3	TRUE	TRUE
chr16	70569041	A	C	ENST00000302516	ENSG00000189091	SF3B3	TRUE	TRUE
chr16	70569041	A	G	ENST00000302516	ENSG00000189091	SF3B3	TRUE	TRUE
chr16	70569041	A	T	ENST00000302516	ENSG00000189091	SF3B3	TRUE	TRUE
chr16	70569042	G	A	ENST00000302516	ENSG00000189091	SF3B3	TRUE	TRUE
chr16	70569042	G	C	ENST00000302516	ENSG00000189091	SF3B3	TRUE	TRUE
chr16	70569042	G	T	ENST00000302516	ENSG00000189091	SF3B3	TRUE	TRUE
chr16	70569070	G	T	ENST00000302516	ENSG00000189091	SF3B3	TRUE	TRUE
chr16	70569079	G	T	ENST00000302516	ENSG00000189091	SF3B3	TRUE	TRUE
chr16	70569091	G	T	ENST00000302516	ENSG00000189091	SF3B3	TRUE	TRUE
chr16	70569097	A	T	ENST00000302516	ENSG00000189091	SF3B3	TRUE	TRUE
chr16	70569107	G	A	ENST00000302516	ENSG00000189091	SF3B3	TRUE	TRUE
chr16	70569108	G	A	ENST00000302516	ENSG00000189091	SF3B3	TRUE	TRUE
chr16	70569119	T	A	ENST00000302516	ENSG00000189091	SF3B3	TRUE	TRUE
chr16	70569136	C	T	ENST00000302516	ENSG00000189091	SF3B3	TRUE	TRUE
chr16	70569139	A	T	ENST00000302516	ENSG00000189091	SF3B3	TRUE	TRUE
chr16	70569142	G	A	ENST00000302516	ENSG00000189091	SF3B3	TRUE	FALSE
chr16	70569142	G	C	ENST00000302516	ENSG00000189091	SF3B3	TRUE	FALSE
chr16	70569142	G	T	ENST00000302516	ENSG00000189091	SF3B3	TRUE	FALSE
chr16	70569143	T	A	ENST00000302516	ENSG00000189091	SF3B3	TRUE	FALSE
chr16	70569143	T	C	ENST00000302516	ENSG00000189091	SF3B3	FALSE	FALSE
chr16	70569143	T	G	ENST00000302516	ENSG00000189091	SF3B3	TRUE	FALSE
chr16	70570004	A	C	ENST00000302516	ENSG00000189091	SF3B3	TRUE	FALSE
chr16	70570004	A	G	ENST00000302516	ENSG00000189091	SF3B3	TRUE	FALSE
chr16	70570004	A	T	ENST00000302516	ENSG00000189091	SF3B3	TRUE	FALSE
chr16	70570005	G	A	ENST00000302516	ENSG00000189091	SF3B3	TRUE	FALSE
chr16	70570005	G	C	ENST00000302516	ENSG00000189091	SF3B3	TRUE	FALSE
chr16	70570005	G	T	ENST00000302516	ENSG00000189091	SF3B3	TRUE	FALSE
chr16	70570009	G	T	ENST00000302516	ENSG00000189091	SF3B3	TRUE	TRUE
chr16	70570026	C	A	ENST00000302516	ENSG00000189091	SF3B3	TRUE	TRUE
chr16	70570026	C	G	ENST00000302516	ENSG00000189091	SF3B3	TRUE	TRUE
chr16	70570036	G	T	ENST00000302516	ENSG00000189091	SF3B3	TRUE	TRUE
chr16	70570052	T	A	ENST00000302516	ENSG00000189091	SF3B3	TRUE	TRUE
chr16	70570054	C	T	ENST00000302516	ENSG00000189091	SF3B3	TRUE	TRUE
chr16	70570057	A	T	ENST00000302516	ENSG00000189091	SF3B3	TRUE	TRUE
chr16	70570075	G	T	ENST00000302516	ENSG00000189091	SF3B3	TRUE	TRUE
chr16	70570082	C	A	ENST00000302516	ENSG00000189091	SF3B3	TRUE	TRUE
chr16	70570082	C	G	ENST00000302516	ENSG00000189091	SF3B3	TRUE	TRUE
chr16	70570084	G	T	ENST00000302516	ENSG00000189091	SF3B3	TRUE	TRUE
chr16	70570088	C	A	ENST00000302516	ENSG00000189091	SF3B3	TRUE	TRUE
chr16	70570088	C	G	ENST00000302516	ENSG00000189091	SF3B3	TRUE	TRUE
chr16	70570098	T	A	ENST00000302516	ENSG00000189091	SF3B3	TRUE	TRUE
chr16	70570098	T	G	ENST00000302516	ENSG00000189091	SF3B3	TRUE	TRUE
chr16	70570106	T	A	ENST00000302516	ENSG00000189091	SF3B3	TRUE	TRUE
chr16	70570111	G	T	ENST00000302516	ENSG00000189091	SF3B3	TRUE	TRUE
chr16	70570114	G	T	ENST00000302516	ENSG00000189091	SF3B3	TRUE	TRUE
chr16	70570147	G	T	ENST00000302516	ENSG00000189091	SF3B3	TRUE	TRUE
chr16	70570150	G	A	ENST00000302516	ENSG00000189091	SF3B3	TRUE	TRUE
chr16	70570150	G	C	ENST00000302516	ENSG00000189091	SF3B3	TRUE	TRUE
chr16	70570150	G	T	ENST00000302516	ENSG00000189091	SF3B3	TRUE	TRUE
chr16	70570151	T	A	ENST00000302516	ENSG00000189091	SF3B3	TRUE	TRUE
chr16	70570151	T	C	ENST00000302516	ENSG00000189091	SF3B3	TRUE	FALSE
chr16	70570151	T	G	ENST00000302516	ENSG00000189091	SF3B3	TRUE	TRUE
chr16	70571093	A	C	ENST00000302516	ENSG00000189091	SF3B3	TRUE	FALSE
chr16	70571093	A	G	ENST00000302516	ENSG00000189091	SF3B3	TRUE	FALSE
chr16	70571093	A	T	ENST00000302516	ENSG00000189091	SF3B3	TRUE	FALSE
chr16	70571094	G	A	ENST00000302516	ENSG00000189091	SF3B3	TRUE	FALSE
chr16	70571094	G	C	ENST00000302516	ENSG00000189091	SF3B3	TRUE	FALSE
chr16	70571094	G	T	ENST00000302516	ENSG00000189091	SF3B3	TRUE	FALSE
chr16	70571110	C	T	ENST00000302516	ENSG00000189091	SF3B3	TRUE	TRUE
chr16	70571119	G	T	ENST00000302516	ENSG00000189091	SF3B3	TRUE	TRUE
chr16	70571137	G	T	ENST00000302516	ENSG00000189091	SF3B3	TRUE	TRUE
chr16	70571154	T	A	ENST00000302516	ENSG00000189091	SF3B3	FALSE	FALSE
chr16	70571184	C	A	ENST00000302516	ENSG00000189091	SF3B3	FALSE	FALSE
chr16	70571184	C	G	ENST00000302516	ENSG00000189091	SF3B3	FALSE	FALSE
chr16	70571187	C	A	ENST00000302516	ENSG00000189091	SF3B3	FALSE	FALSE
chr16	70571187	C	G	ENST00000302516	ENSG00000189091	SF3B3	FALSE	FALSE
chr16	70571197	A	T	ENST00000302516	ENSG00000189091	SF3B3	FALSE	FALSE
chr16	70571200	G	A	ENST00000302516	ENSG00000189091	SF3B3	TRUE	FALSE
chr16	70571200	G	C	ENST00000302516	ENSG00000189091	SF3B3	TRUE	FALSE
chr16	70571200	G	T	ENST00000302516	ENSG00000189091	SF3B3	TRUE	FALSE
chr16	70571201	T	A	ENST00000302516	ENSG00000189091	SF3B3	TRUE	FALSE
chr16	70571201	T	C	ENST00000302516	ENSG00000189091	SF3B3	FALSE	FALSE
chr16	70571201	T	G	ENST00000302516	ENSG00000189091	SF3B3	TRUE	FALSE
chr16	70571671	A	C	ENST00000302516	ENSG00000189091	SF3B3	TRUE	TRUE
chr16	70571671	A	G	ENST00000302516	ENSG00000189091	SF3B3	TRUE	TRUE
chr16	70571671	A	T	ENST00000302516	ENSG00000189091	SF3B3	TRUE	TRUE
chr16	70571672	G	A	ENST00000302516	ENSG00000189091	SF3B3	TRUE	TRUE
chr16	70571672	G	C	ENST00000302516	ENSG00000189091	SF3B3	TRUE	TRUE
chr16	70571672	G	T	ENST00000302516	ENSG00000189091	SF3B3	TRUE	TRUE
chr16	70571685	G	T	ENST00000302516	ENSG00000189091	SF3B3	FALSE	FALSE
chr16	70571696	T	A	ENST00000302516	ENSG00000189091	SF3B3	FALSE	FALSE
chr16	70571697	G	T	ENST00000302516	ENSG00000189091	SF3B3	FALSE	FALSE
chr16	70571700	C	T	ENST00000302516	ENSG00000189091	SF3B3	FALSE	FALSE
chr16	70571715	G	T	ENST00000302516	ENSG00000189091	SF3B3	FALSE	FALSE
chr16	70571724	A	T	ENST00000302516	ENSG00000189091	SF3B3	FALSE	FALSE
chr16	70571727	C	T	ENST00000302516	ENSG00000189091	SF3B3	FALSE	FALSE
chr16	70571730	A	T	ENST00000302516	ENSG00000189091	SF3B3	FALSE	FALSE
chr16	70571742	G	T	ENST00000302516	ENSG00000189091	SF3B3	FALSE	FALSE
chr16	70571745	G	T	ENST00000302516	ENSG00000189091	SF3B3	FALSE	FALSE
chr16	70571754	C	T	ENST00000302516	ENSG00000189091	SF3B3	FALSE	FALSE
chr16	70571766	G	T	ENST00000302516	ENSG00000189091	SF3B3	FALSE	FALSE
chr16	70571775	A	T	ENST00000302516	ENSG00000189091	SF3B3	FALSE	FALSE
chr16	70571778	A	T	ENST00000302516	ENSG00000189091	SF3B3	FALSE	FALSE
chr16	70571784	G	T	ENST00000302516	ENSG00000189091	SF3B3	FALSE	FALSE
chr16	70571804	C	A	ENST00000302516	ENSG00000189091	SF3B3	FALSE	FALSE
chr16	70571804	C	G	ENST00000302516	ENSG00000189091	SF3B3	FALSE	FALSE
chr16	70646967	G	A	ENST00000288098	ENSG00000157368	IL34	FALSE	FALSE
chr16	70646968	G	A	ENST00000288098	ENSG00000157368	IL34	FALSE	FALSE
chr16	70646976	G	A	ENST00000288098	ENSG00000157368	IL34	FALSE	FALSE
chr16	70646976	G	C	ENST00000288098	ENSG00000157368	IL34	FALSE	FALSE
chr16	70646976	G	T	ENST00000288098	ENSG00000157368	IL34	FALSE	FALSE
chr16	70646977	T	A	ENST00000288098	ENSG00000157368	IL34	FALSE	FALSE
chr16	70646977	T	C	ENST00000288098	ENSG00000157368	IL34	FALSE	FALSE
chr16	70646977	T	G	ENST00000288098	ENSG00000157368	IL34	FALSE	FALSE
chr16	70654536	A	C	ENST00000288098	ENSG00000157368	IL34	TRUE	FALSE
chr16	70654536	A	G	ENST00000288098	ENSG00000157368	IL34	TRUE	FALSE
chr16	70654536	A	T	ENST00000288098	ENSG00000157368	IL34	TRUE	FALSE
chr16	70654537	G	A	ENST00000288098	ENSG00000157368	IL34	TRUE	FALSE
chr16	70654537	G	C	ENST00000288098	ENSG00000157368	IL34	TRUE	FALSE
chr16	70654537	G	T	ENST00000288098	ENSG00000157368	IL34	TRUE	FALSE
chr16	70654539	T	A	ENST00000288098	ENSG00000157368	IL34	FALSE	FALSE
chr16	70654539	T	G	ENST00000288098	ENSG00000157368	IL34	FALSE	FALSE
chr16	70654565	T	A	ENST00000288098	ENSG00000157368	IL34	TRUE	FALSE
chr16	70654573	G	T	ENST00000288098	ENSG00000157368	IL34	TRUE	FALSE
chr16	70654580	T	A	ENST00000288098	ENSG00000157368	IL34	TRUE	FALSE
chr16	70654582	G	T	ENST00000288098	ENSG00000157368	IL34	TRUE	TRUE
chr16	70654589	G	A	ENST00000288098	ENSG00000157368	IL34	TRUE	TRUE
chr16	70654590	G	A	ENST00000288098	ENSG00000157368	IL34	TRUE	TRUE
chr16	70654595	T	A	ENST00000288098	ENSG00000157368	IL34	TRUE	TRUE
chr16	70654600	C	T	ENST00000288098	ENSG00000157368	IL34	TRUE	TRUE
chr16	70654606	G	T	ENST00000288098	ENSG00000157368	IL34	TRUE	TRUE
chr16	70654609	G	T	ENST00000288098	ENSG00000157368	IL34	TRUE	TRUE
chr16	70654614	C	A	ENST00000288098	ENSG00000157368	IL34	TRUE	TRUE
chr16	70654639	A	T	ENST00000288098	ENSG00000157368	IL34	TRUE	TRUE
chr16	70654645	C	T	ENST00000288098	ENSG00000157368	IL34	TRUE	TRUE
chr16	70654650	C	A	ENST00000288098	ENSG00000157368	IL34	TRUE	TRUE
chr16	70654650	C	G	ENST00000288098	ENSG00000157368	IL34	TRUE	TRUE
chr16	70654657	C	T	ENST00000288098	ENSG00000157368	IL34	TRUE	TRUE
chr16	70654663	C	T	ENST00000288098	ENSG00000157368	IL34	TRUE	TRUE
chr16	70654668	C	A	ENST00000288098	ENSG00000157368	IL34	TRUE	TRUE
chr16	70654668	C	G	ENST00000288098	ENSG00000157368	IL34	TRUE	TRUE
chr16	70654672	G	A	ENST00000288098	ENSG00000157368	IL34	TRUE	FALSE
chr16	70654672	G	C	ENST00000288098	ENSG00000157368	IL34	TRUE	FALSE
chr16	70654672	G	T	ENST00000288098	ENSG00000157368	IL34	TRUE	FALSE
chr16	70654673	T	A	ENST00000288098	ENSG00000157368	IL34	TRUE	FALSE
chr16	70654673	T	C	ENST00000288098	ENSG00000157368	IL34	TRUE	FALSE
chr16	70654673	T	G	ENST00000288098	ENSG00000157368	IL34	TRUE	FALSE
chr16	70656600	A	C	ENST00000288098	ENSG00000157368	IL34	TRUE	FALSE
chr16	70656600	A	G	ENST00000288098	ENSG00000157368	IL34	TRUE	FALSE
chr16	70656600	A	T	ENST00000288098	ENSG00000157368	IL34	TRUE	FALSE
chr16	70656601	G	A	ENST00000288098	ENSG00000157368	IL34	TRUE	FALSE
chr16	70656601	G	C	ENST00000288098	ENSG00000157368	IL34	TRUE	FALSE
chr16	70656601	G	T	ENST00000288098	ENSG00000157368	IL34	TRUE	FALSE
chr16	70656602	A	T	ENST00000288098	ENSG00000157368	IL34
chr16	70656610	C	A	ENST00000288098	ENSG00000157368	IL34
chr16	70656610	C	G	ENST00000288098	ENSG00000157368	IL34
chr16	70656625	C	A	ENST00000288098	ENSG00000157368	IL34
chr16	70656625	C	G	ENST00000288098	ENSG00000157368	IL34
chr16	70656626	A	T	ENST00000288098	ENSG00000157368	IL34
chr16	70656643	C	A	ENST00000288098	ENSG00000157368	IL34	TRUE	TRUE
chr16	70656643	C	G	ENST00000288098	ENSG00000157368	IL34	TRUE	TRUE
chr16	70656644	G	T	ENST00000288098	ENSG00000157368	IL34	TRUE	TRUE
chr16	70656656	A	T	ENST00000288098	ENSG00000157368	IL34
chr16	70656680	G	A	ENST00000288098	ENSG00000157368	IL34	TRUE	FALSE
chr16	70656680	G	C	ENST00000288098	ENSG00000157368	IL34	TRUE	FALSE
chr16	70656680	G	T	ENST00000288098	ENSG00000157368	IL34	TRUE	FALSE
chr16	70656681	T	A	ENST00000288098	ENSG00000157368	IL34	TRUE	FALSE
chr16	70656681	T	C	ENST00000288098	ENSG00000157368	IL34	TRUE	FALSE
chr16	70656681	T	G	ENST00000288098	ENSG00000157368	IL34	TRUE	FALSE
chr16	70656958	A	C	ENST00000288098	ENSG00000157368	IL34	TRUE	FALSE
chr16	70656958	A	G	ENST00000288098	ENSG00000157368	IL34	TRUE	FALSE
chr16	70656958	A	T	ENST00000288098	ENSG00000157368	IL34	TRUE	FALSE
chr16	70656959	G	A	ENST00000288098	ENSG00000157368	IL34	TRUE	FALSE
chr16	70656959	G	C	ENST00000288098	ENSG00000157368	IL34	TRUE	FALSE
chr16	70656959	G	T	ENST00000288098	ENSG00000157368	IL34	TRUE	FALSE
chr16	70656960	C	T	ENST00000288098	ENSG00000157368	IL34	TRUE	TRUE
chr16	70656969	C	T	ENST00000288098	ENSG00000157368	IL34	TRUE	TRUE
chr16	70656978	G	T	ENST00000288098	ENSG00000157368	IL34	TRUE	TRUE
chr16	70656984	G	T	ENST00000288098	ENSG00000157368	IL34	TRUE	TRUE
chr16	70656995	T	A	ENST00000288098	ENSG00000157368	IL34	TRUE	TRUE
chr16	70656995	T	G	ENST00000288098	ENSG00000157368	IL34	TRUE	TRUE
chr16	70657000	G	A	ENST00000288098	ENSG00000157368	IL34	TRUE	TRUE
chr16	70657001	G	A	ENST00000288098	ENSG00000157368	IL34	TRUE	TRUE
chr16	70657006	T	A	ENST00000288098	ENSG00000157368	IL34	TRUE	TRUE
chr16	70657026	G	T	ENST00000288098	ENSG00000157368	IL34	TRUE	TRUE
chr16	70657030	C	A	ENST00000288098	ENSG00000157368	IL34	TRUE	TRUE
chr16	70657035	C	T	ENST00000288098	ENSG00000157368	IL34	TRUE	TRUE
chr16	70657050	G	T	ENST00000288098	ENSG00000157368	IL34	TRUE	TRUE
chr16	70657066	G	A	ENST00000288098	ENSG00000157368	IL34	TRUE	TRUE
chr16	70657067	G	A	ENST00000288098	ENSG00000157368	IL34	TRUE	TRUE
chr16	70657068	A	T	ENST00000288098	ENSG00000157368	IL34	TRUE	TRUE
chr16	70657073	C	A	ENST00000288098	ENSG00000157368	IL34	TRUE	TRUE
chr16	70657073	C	G	ENST00000288098	ENSG00000157368	IL34	TRUE	TRUE
chr16	70657077	C	T	ENST00000288098	ENSG00000157368	IL34	TRUE	TRUE
chr16	70657080	G	T	ENST00000288098	ENSG00000157368	IL34	TRUE	TRUE
chr16	70657086	G	T	ENST00000288098	ENSG00000157368	IL34	TRUE	TRUE
chr16	70657107	C	T	ENST00000288098	ENSG00000157368	IL34
chr16	70657110	C	T	ENST00000288098	ENSG00000157368	IL34
chr16	70657122	G	A	ENST00000288098	ENSG00000157368	IL34	TRUE	FALSE
chr16	70657122	G	C	ENST00000288098	ENSG00000157368	IL34	TRUE	FALSE
chr16	70657122	G	T	ENST00000288098	ENSG00000157368	IL34	TRUE	FALSE
chr16	70657123	T	A	ENST00000288098	ENSG00000157368	IL34	TRUE	FALSE
chr16	70657123	T	C	ENST00000288098	ENSG00000157368	IL34	FALSE	FALSE
chr16	70657123	T	G	ENST00000288098	ENSG00000157368	IL34	TRUE	FALSE
chr16	70659616	A	C	ENST00000288098	ENSG00000157368	IL34	TRUE	FALSE
chr16	70659616	A	G	ENST00000288098	ENSG00000157368	IL34	TRUE	FALSE
chr16	70659616	A	T	ENST00000288098	ENSG00000157368	IL34	TRUE	FALSE
chr16	70659617	G	A	ENST00000288098	ENSG00000157368	IL34	TRUE	FALSE
chr16	70659617	G	C	ENST00000288098	ENSG00000157368	IL34	TRUE	FALSE
chr16	70659617	G	T	ENST00000288098	ENSG00000157368	IL34	TRUE	FALSE
chr16	70659624	G	T	ENST00000288098	ENSG00000157368	IL34	TRUE	TRUE
chr16	70659636	A	T	ENST00000288098	ENSG00000157368	IL34	TRUE	TRUE
chr16	70659642	G	T	ENST00000288098	ENSG00000157368	IL34	TRUE	TRUE
chr16	70659652	T	A	ENST00000288098	ENSG00000157368	IL34	TRUE	TRUE
chr16	70659661	T	A	ENST00000288098	ENSG00000157368	IL34	TRUE	TRUE
chr16	70659684	A	T	ENST00000288098	ENSG00000157368	IL34	TRUE	TRUE
chr16	70659699	A	T	ENST00000288098	ENSG00000157368	IL34	TRUE	TRUE
chr16	70659719	C	A	ENST00000288098	ENSG00000157368	IL34	FALSE	FALSE
chr16	70659732	G	T	ENST00000288098	ENSG00000157368	IL34	FALSE	FALSE
chr16	70659743	C	A	ENST00000288098	ENSG00000157368	IL34	FALSE	FALSE
chr16	70659743	C	G	ENST00000288098	ENSG00000157368	IL34	FALSE	FALSE
chr16	70659746	C	A	ENST00000288098	ENSG00000157368	IL34	FALSE	FALSE
chr16	70659752	C	A	ENST00000288098	ENSG00000157368	IL34	FALSE	FALSE
chr16	70659754	G	A	ENST00000288098	ENSG00000157368	IL34	TRUE	FALSE
chr16	70659754	G	C	ENST00000288098	ENSG00000157368	IL34	TRUE	FALSE
chr16	70659754	G	T	ENST00000288098	ENSG00000157368	IL34	TRUE	FALSE
chr16	70659755	T	A	ENST00000288098	ENSG00000157368	IL34	TRUE	FALSE
chr16	70659755	T	C	ENST00000288098	ENSG00000157368	IL34	TRUE	FALSE
chr16	70659755	T	G	ENST00000288098	ENSG00000157368	IL34	TRUE	FALSE
chr16	70659995	A	C	ENST00000288098	ENSG00000157368	IL34	TRUE	FALSE
chr16	70659995	A	G	ENST00000288098	ENSG00000157368	IL34	TRUE	FALSE
chr16	70659995	A	T	ENST00000288098	ENSG00000157368	IL34	TRUE	FALSE
chr16	70659996	G	A	ENST00000288098	ENSG00000157368	IL34	TRUE	FALSE
chr16	70659996	G	C	ENST00000288098	ENSG00000157368	IL34	TRUE	FALSE
chr16	70659996	G	T	ENST00000288098	ENSG00000157368	IL34	TRUE	FALSE
chr16	70659998	T	A	ENST00000288098	ENSG00000157368	IL34	FALSE	FALSE
chr16	70659999	A	T	ENST00000288098	ENSG00000157368	IL34	FALSE	FALSE
chr16	70660002	C	T	ENST00000288098	ENSG00000157368	IL34	FALSE	FALSE
chr16	70660021	G	A	ENST00000288098	ENSG00000157368	IL34	FALSE	FALSE
chr16	70660022	G	A	ENST00000288098	ENSG00000157368	IL34	FALSE	FALSE
chr16	70660023	C	T	ENST00000288098	ENSG00000157368	IL34	FALSE	FALSE
chr16	70660031	T	A	ENST00000288098	ENSG00000157368	IL34	FALSE	FALSE
chr16	70660032	G	T	ENST00000288098	ENSG00000157368	IL34	FALSE	FALSE
chr16	70660047	C	T	ENST00000288098	ENSG00000157368	IL34	FALSE	FALSE
chr16	70660055	C	A	ENST00000288098	ENSG00000157368	IL34	FALSE	FALSE
chr16	70660062	G	T	ENST00000288098	ENSG00000157368	IL34	FALSE	FALSE
chr16	70660069	C	A	ENST00000288098	ENSG00000157368	IL34	FALSE	FALSE
chr16	70660069	C	G	ENST00000288098	ENSG00000157368	IL34	FALSE	FALSE
chr16	70660072	T	A	ENST00000288098	ENSG00000157368	IL34	FALSE	FALSE
chr16	70660074	C	T	ENST00000288098	ENSG00000157368	IL34	FALSE	FALSE
chr16	70660079	T	A	ENST00000288098	ENSG00000157368	IL34	FALSE	FALSE
chr16	70660079	T	G	ENST00000288098	ENSG00000157368	IL34	FALSE	FALSE
chr16	70660089	C	T	ENST00000288098	ENSG00000157368	IL34	FALSE	FALSE
chr16	70660097	C	A	ENST00000288098	ENSG00000157368	IL34
chr16	70660097	C	G	ENST00000288098	ENSG00000157368	IL34	FALSE	FALSE
chr16	70660111	G	A	ENST00000288098	ENSG00000157368	IL34	FALSE	FALSE
chr16	70660112	G	A	ENST00000288098	ENSG00000157368	IL34	FALSE	FALSE
chr16	70660144	C	A	ENST00000288098	ENSG00000157368	IL34	FALSE	FALSE
chr16	70660164	C	T	ENST00000288098	ENSG00000157368	IL34	FALSE	FALSE
chr16	70660170	G	T	ENST00000288098	ENSG00000157368	IL34	FALSE	FALSE
chr16	70660180	T	A	ENST00000288098	ENSG00000157368	IL34	FALSE	FALSE
chr16	70663681	A	C	ENST00000338779	ENSG00000132613	MTSS2	FALSE	FALSE
chr16	70663681	A	T	ENST00000338779	ENSG00000132613	MTSS2	FALSE	FALSE
chr16	70663696	G	T	ENST00000338779	ENSG00000132613	MTSS2	FALSE	FALSE
chr16	70663760	C	A	ENST00000338779	ENSG00000132613	MTSS2	FALSE	FALSE
chr16	70663805	C	A	ENST00000338779	ENSG00000132613	MTSS2	FALSE	FALSE
chr16	70663808	C	A	ENST00000338779	ENSG00000132613	MTSS2	FALSE	FALSE
chr16	70663822	G	T	ENST00000338779	ENSG00000132613	MTSS2	FALSE	FALSE
chr16	70663847	G	A	ENST00000338779	ENSG00000132613	MTSS2	FALSE	FALSE
chr16	70663853	C	A	ENST00000338779	ENSG00000132613	MTSS2	FALSE	FALSE
chr16	70663883	C	A	ENST00000338779	ENSG00000132613	MTSS2	FALSE	FALSE
chr16	70663892	T	A	ENST00000338779	ENSG00000132613	MTSS2	FALSE	FALSE
chr16	70663895	C	A	ENST00000338779	ENSG00000132613	MTSS2	FALSE	FALSE
chr16	70663925	G	A	ENST00000338779	ENSG00000132613	MTSS2	FALSE	FALSE
chr16	70663928	G	A	ENST00000338779	ENSG00000132613	MTSS2	FALSE	FALSE
chr16	70663931	G	A	ENST00000338779	ENSG00000132613	MTSS2	FALSE	FALSE
chr16	70663934	C	A	ENST00000338779	ENSG00000132613	MTSS2	FALSE	FALSE
chr16	70663940	C	A	ENST00000338779	ENSG00000132613	MTSS2	FALSE	FALSE
chr16	70663956	G	C	ENST00000338779	ENSG00000132613	MTSS2	FALSE	FALSE
chr16	70663956	G	T	ENST00000338779	ENSG00000132613	MTSS2	FALSE	FALSE
chr16	70663970	C	A	ENST00000338779	ENSG00000132613	MTSS2	FALSE	FALSE
chr16	70663986	C	T	ENST00000338779	ENSG00000132613	MTSS2	FALSE	FALSE
chr16	70663987	C	T	ENST00000338779	ENSG00000132613	MTSS2	FALSE	FALSE
chr16	70664015	T	A	ENST00000338779	ENSG00000132613	MTSS2	FALSE	FALSE
chr16	70664027	T	A	ENST00000338779	ENSG00000132613	MTSS2	FALSE	FALSE
chr16	70664050	G	C	ENST00000338779	ENSG00000132613	MTSS2	FALSE	FALSE
chr16	70664050	G	T	ENST00000338779	ENSG00000132613	MTSS2	FALSE	FALSE
chr16	70664060	C	A	ENST00000338779	ENSG00000132613	MTSS2	FALSE	FALSE
chr16	70664067	A	C	ENST00000338779	ENSG00000132613	MTSS2	FALSE	FALSE
chr16	70664067	A	T	ENST00000338779	ENSG00000132613	MTSS2	FALSE	FALSE
chr16	70664076	G	T	ENST00000338779	ENSG00000132613	MTSS2	FALSE	FALSE
chr16	70664081	C	A	ENST00000338779	ENSG00000132613	MTSS2	FALSE	FALSE
chr16	70664084	C	A	ENST00000338779	ENSG00000132613	MTSS2	FALSE	FALSE
chr16	70664109	G	C	ENST00000338779	ENSG00000132613	MTSS2	FALSE	FALSE
chr16	70664109	G	T	ENST00000338779	ENSG00000132613	MTSS2	FALSE	FALSE
chr16	70664141	T	A	ENST00000338779	ENSG00000132613	MTSS2	FALSE	FALSE
chr16	70664210	T	A	ENST00000338779	ENSG00000132613	MTSS2	FALSE	FALSE
chr16	70664257	G	T	ENST00000338779	ENSG00000132613	MTSS2	FALSE	FALSE
chr16	70664321	T	A	ENST00000338779	ENSG00000132613	MTSS2	FALSE	FALSE
chr16	70664327	G	A	ENST00000338779	ENSG00000132613	MTSS2	FALSE	FALSE
chr16	70664340	G	C	ENST00000338779	ENSG00000132613	MTSS2	FALSE	FALSE
chr16	70664340	G	T	ENST00000338779	ENSG00000132613	MTSS2	FALSE	FALSE
chr16	70664348	G	A	ENST00000338779	ENSG00000132613	MTSS2	FALSE	FALSE
chr16	70664380	G	C	ENST00000338779	ENSG00000132613	MTSS2	FALSE	FALSE
chr16	70664380	G	T	ENST00000338779	ENSG00000132613	MTSS2	FALSE	FALSE
chr16	70664384	T	A	ENST00000338779	ENSG00000132613	MTSS2	FALSE	FALSE
chr16	70664393	C	A	ENST00000338779	ENSG00000132613	MTSS2	FALSE	FALSE
chr16	70664405	C	A	ENST00000338779	ENSG00000132613	MTSS2	FALSE	FALSE
chr16	70664430	G	C	ENST00000338779	ENSG00000132613	MTSS2	FALSE	FALSE
chr16	70664430	G	T	ENST00000338779	ENSG00000132613	MTSS2	FALSE	FALSE
chr16	70664433	G	T	ENST00000338779	ENSG00000132613	MTSS2	FALSE	FALSE
chr16	70664439	G	C	ENST00000338779	ENSG00000132613	MTSS2	FALSE	FALSE
chr16	70664439	G	T	ENST00000338779	ENSG00000132613	MTSS2	FALSE	FALSE
chr16	70664450	C	A	ENST00000338779	ENSG00000132613	MTSS2	TRUE	FALSE
chr16	70664450	C	G	ENST00000338779	ENSG00000132613	MTSS2	TRUE	FALSE
chr16	70664450	C	T	ENST00000338779	ENSG00000132613	MTSS2	TRUE	FALSE
chr16	70664451	T	A	ENST00000338779	ENSG00000132613	MTSS2	TRUE	FALSE
chr16	70664451	T	C	ENST00000338779	ENSG00000132613	MTSS2	TRUE	FALSE
chr16	70664451	T	G	ENST00000338779	ENSG00000132613	MTSS2	TRUE	FALSE
chr16	70664596	G	A	ENST00000338779	ENSG00000132613	MTSS2	FALSE	FALSE
chr16	70664596	G	C	ENST00000338779	ENSG00000132613	MTSS2	TRUE	FALSE
chr16	70664596	G	T	ENST00000338779	ENSG00000132613	MTSS2	TRUE	FALSE
chr16	70664597	C	A	ENST00000338779	ENSG00000132613	MTSS2	TRUE	FALSE
chr16	70664597	C	G	ENST00000338779	ENSG00000132613	MTSS2	TRUE	FALSE
chr16	70664597	C	T	ENST00000338779	ENSG00000132613	MTSS2	TRUE	FALSE
chr16	70664601	G	A	ENST00000338779	ENSG00000132613	MTSS2	FALSE	FALSE
chr16	70664619	C	A	ENST00000338779	ENSG00000132613	MTSS2	FALSE	FALSE
chr16	70664623	G	T	ENST00000338779	ENSG00000132613	MTSS2	FALSE	FALSE
chr16	70664643	G	A	ENST00000338779	ENSG00000132613	MTSS2	FALSE	FALSE
chr16	70664650	G	C	ENST00000338779	ENSG00000132613	MTSS2	TRUE	TRUE
chr16	70664650	G	T	ENST00000338779	ENSG00000132613	MTSS2	TRUE	TRUE
chr16	70664662	G	C	ENST00000338779	ENSG00000132613	MTSS2	TRUE	TRUE
chr16	70664662	G	T	ENST00000338779	ENSG00000132613	MTSS2	TRUE	TRUE
chr16	70664667	G	A	ENST00000338779	ENSG00000132613	MTSS2	TRUE	TRUE
chr16	70664672	G	T	ENST00000338779	ENSG00000132613	MTSS2	TRUE	TRUE
chr16	70664688	T	A	ENST00000338779	ENSG00000132613	MTSS2	TRUE	TRUE
chr16	70664691	G	A	ENST00000338779	ENSG00000132613	MTSS2	TRUE	TRUE
chr16	70664697	C	A	ENST00000338779	ENSG00000132613	MTSS2	TRUE	TRUE
chr16	70664754	C	A	ENST00000338779	ENSG00000132613	MTSS2	TRUE	TRUE
chr16	70664757	C	A	ENST00000338779	ENSG00000132613	MTSS2	TRUE	TRUE
chr16	70664764	C	A	ENST00000338779	ENSG00000132613	MTSS2	TRUE	FALSE
chr16	70664764	C	G	ENST00000338779	ENSG00000132613	MTSS2	TRUE	FALSE
chr16	70664764	C	T	ENST00000338779	ENSG00000132613	MTSS2	TRUE	FALSE
chr16	70664765	T	A	ENST00000338779	ENSG00000132613	MTSS2	TRUE	FALSE
chr16	70664765	T	C	ENST00000338779	ENSG00000132613	MTSS2	TRUE	FALSE
chr16	70664765	T	G	ENST00000338779	ENSG00000132613	MTSS2	TRUE	FALSE
chr16	70664918	A	C	ENST00000338779	ENSG00000132613	MTSS2	TRUE	TRUE
chr16	70664918	A	G	ENST00000338779	ENSG00000132613	MTSS2	TRUE	FALSE
chr16	70664918	A	T	ENST00000338779	ENSG00000132613	MTSS2	TRUE	TRUE
chr16	70664919	C	A	ENST00000338779	ENSG00000132613	MTSS2	TRUE	TRUE
chr16	70664919	C	G	ENST00000338779	ENSG00000132613	MTSS2	TRUE	TRUE
chr16	70664919	C	T	ENST00000338779	ENSG00000132613	MTSS2	TRUE	FALSE
chr16	70664922	T	A	ENST00000338779	ENSG00000132613	MTSS2	TRUE	TRUE
chr16	70664955	G	A	ENST00000338779	ENSG00000132613	MTSS2	TRUE	TRUE
chr16	70664964	C	A	ENST00000338779	ENSG00000132613	MTSS2	TRUE	TRUE
chr16	70664967	C	A	ENST00000338779	ENSG00000132613	MTSS2	TRUE	TRUE
chr16	70665009	C	A	ENST00000338779	ENSG00000132613	MTSS2	TRUE	TRUE
chr16	70665018	G	A	ENST00000338779	ENSG00000132613	MTSS2	TRUE	TRUE
chr16	70665027	C	A	ENST00000338779	ENSG00000132613	MTSS2	TRUE	TRUE
chr16	70665033	G	A	ENST00000338779	ENSG00000132613	MTSS2	TRUE	TRUE
chr16	70665039	T	A	ENST00000338779	ENSG00000132613	MTSS2	TRUE	TRUE
chr16	70665048	G	A	ENST00000338779	ENSG00000132613	MTSS2	TRUE	TRUE
chr16	70665062	G	C	ENST00000338779	ENSG00000132613	MTSS2	TRUE	TRUE
chr16	70665062	G	T	ENST00000338779	ENSG00000132613	MTSS2	TRUE	TRUE
chr16	70665069	G	A	ENST00000338779	ENSG00000132613	MTSS2	TRUE	TRUE
chr16	70665072	C	A	ENST00000338779	ENSG00000132613	MTSS2	TRUE	TRUE
chr16	70665087	T	A	ENST00000338779	ENSG00000132613	MTSS2	TRUE	TRUE
chr16	70665091	C	T	ENST00000338779	ENSG00000132613	MTSS2	TRUE	TRUE
chr16	70665092	C	T	ENST00000338779	ENSG00000132613	MTSS2	TRUE	TRUE
chr16	70665097	C	A	ENST00000338779	ENSG00000132613	MTSS2	TRUE	FALSE
chr16	70665097	C	G	ENST00000338779	ENSG00000132613	MTSS2	TRUE	FALSE
chr16	70665097	C	T	ENST00000338779	ENSG00000132613	MTSS2	TRUE	FALSE
chr16	70665098	T	A	ENST00000338779	ENSG00000132613	MTSS2	TRUE	FALSE
chr16	70665098	T	C	ENST00000338779	ENSG00000132613	MTSS2	TRUE	FALSE
chr16	70665098	T	G	ENST00000338779	ENSG00000132613	MTSS2	TRUE	FALSE
chr16	70665464	A	C	ENST00000338779	ENSG00000132613	MTSS2	TRUE	FALSE
chr16	70665464	A	G	ENST00000338779	ENSG00000132613	MTSS2	TRUE	FALSE
chr16	70665464	A	T	ENST00000338779	ENSG00000132613	MTSS2	TRUE	FALSE
chr16	70665465	C	A	ENST00000338779	ENSG00000132613	MTSS2	TRUE	FALSE
chr16	70665465	C	G	ENST00000338779	ENSG00000132613	MTSS2	TRUE	FALSE
chr16	70665465	C	T	ENST00000338779	ENSG00000132613	MTSS2	TRUE	FALSE
chr16	70665467	G	T	ENST00000338779	ENSG00000132613	MTSS2	TRUE	TRUE
chr16	70665481	G	T	ENST00000338779	ENSG00000132613	MTSS2	TRUE	TRUE
chr16	70665486	C	A	ENST00000338779	ENSG00000132613	MTSS2	TRUE	TRUE
chr16	70665498	G	A	ENST00000338779	ENSG00000132613	MTSS2	TRUE	TRUE
chr16	70665499	G	T	ENST00000338779	ENSG00000132613	MTSS2	TRUE	TRUE
chr16	70665507	C	A	ENST00000338779	ENSG00000132613	MTSS2	TRUE	TRUE
chr16	70665509	G	T	ENST00000338779	ENSG00000132613	MTSS2	TRUE	TRUE
chr16	70665516	C	A	ENST00000338779	ENSG00000132613	MTSS2	TRUE	TRUE
chr16	70665540	T	A	ENST00000338779	ENSG00000132613	MTSS2	TRUE	TRUE
chr16	70665541	C	A	ENST00000338779	ENSG00000132613	MTSS2	FALSE	FALSE
chr16	70665541	C	G	ENST00000338779	ENSG00000132613	MTSS2	FALSE	FALSE
chr16	70665541	C	T	ENST00000338779	ENSG00000132613	MTSS2	FALSE	FALSE
chr16	70665542	T	A	ENST00000338779	ENSG00000132613	MTSS2	FALSE	FALSE
chr16	70665542	T	C	ENST00000338779	ENSG00000132613	MTSS2	FALSE	FALSE
chr16	70665542	T	G	ENST00000338779	ENSG00000132613	MTSS2	FALSE	FALSE
chr16	70674304	A	C	ENST00000338779	ENSG00000132613	MTSS2	TRUE	FALSE
chr16	70674304	A	G	ENST00000338779	ENSG00000132613	MTSS2	TRUE	FALSE
chr16	70674304	A	T	ENST00000338779	ENSG00000132613	MTSS2	TRUE	FALSE
chr16	70674305	C	A	ENST00000338779	ENSG00000132613	MTSS2	TRUE	FALSE
chr16	70674305	C	G	ENST00000338779	ENSG00000132613	MTSS2	TRUE	FALSE
chr16	70674305	C	T	ENST00000338779	ENSG00000132613	MTSS2	TRUE	FALSE
chr16	70674308	G	A	ENST00000338779	ENSG00000132613	MTSS2	TRUE	TRUE
chr16	70674322	G	C	ENST00000338779	ENSG00000132613	MTSS2	TRUE	TRUE
chr16	70674322	G	T	ENST00000338779	ENSG00000132613	MTSS2	TRUE	TRUE
chr16	70674334	G	T	ENST00000338779	ENSG00000132613	MTSS2	TRUE	TRUE
chr16	70674344	T	A	ENST00000338779	ENSG00000132613	MTSS2	TRUE	TRUE
chr16	70674348	G	C	ENST00000338779	ENSG00000132613	MTSS2	TRUE	TRUE
chr16	70674348	G	T	ENST00000338779	ENSG00000132613	MTSS2	TRUE	TRUE
chr16	70674362	G	A	ENST00000338779	ENSG00000132613	MTSS2	TRUE	TRUE
chr16	70674425	G	A	ENST00000338779	ENSG00000132613	MTSS2	TRUE	TRUE
chr16	70674438	G	C	ENST00000338779	ENSG00000132613	MTSS2	TRUE	TRUE
chr16	70674438	G	T	ENST00000338779	ENSG00000132613	MTSS2	TRUE	TRUE
chr16	70674444	A	T	ENST00000338779	ENSG00000132613	MTSS2	TRUE	TRUE
chr16	70674460	G	C	ENST00000338779	ENSG00000132613	MTSS2	TRUE	TRUE
chr16	70674460	G	T	ENST00000338779	ENSG00000132613	MTSS2	TRUE	TRUE
chr16	70674462	G	C	ENST00000338779	ENSG00000132613	MTSS2	TRUE	TRUE
chr16	70674462	G	T	ENST00000338779	ENSG00000132613	MTSS2	TRUE	TRUE
chr16	70674470	G	A	ENST00000338779	ENSG00000132613	MTSS2	TRUE	TRUE
chr16	70674483	C	T	ENST00000338779	ENSG00000132613	MTSS2	TRUE	TRUE
chr16	70674484	C	T	ENST00000338779	ENSG00000132613	MTSS2	TRUE	TRUE
chr16	70674494	C	A	ENST00000338779	ENSG00000132613	MTSS2	TRUE	TRUE
chr16	70674503	T	A	ENST00000338779	ENSG00000132613	MTSS2	TRUE	TRUE
chr16	70674529	C	A	ENST00000338779	ENSG00000132613	MTSS2	FALSE	FALSE
chr16	70674529	C	G	ENST00000338779	ENSG00000132613	MTSS2	FALSE	FALSE
chr16	70674529	C	T	ENST00000338779	ENSG00000132613	MTSS2	FALSE	FALSE
chr16	70674530	T	A	ENST00000338779	ENSG00000132613	MTSS2	FALSE	FALSE
chr16	70674530	T	C	ENST00000338779	ENSG00000132613	MTSS2	FALSE	FALSE
chr16	70674530	T	G	ENST00000338779	ENSG00000132613	MTSS2	FALSE	FALSE
chr16	70676879	A	C	ENST00000338779	ENSG00000132613	MTSS2	TRUE	FALSE
chr16	70676879	A	G	ENST00000338779	ENSG00000132613	MTSS2	FALSE	FALSE
chr16	70676879	A	T	ENST00000338779	ENSG00000132613	MTSS2	TRUE	FALSE
chr16	70676880	C	A	ENST00000338779	ENSG00000132613	MTSS2	TRUE	FALSE
chr16	70676880	C	G	ENST00000338779	ENSG00000132613	MTSS2	TRUE	FALSE
chr16	70676880	C	T	ENST00000338779	ENSG00000132613	MTSS2	TRUE	FALSE
chr16	70676883	G	T	ENST00000338779	ENSG00000132613	MTSS2	TRUE	TRUE
chr16	70676897	T	A	ENST00000338779	ENSG00000132613	MTSS2	TRUE	TRUE
chr16	70676920	G	C	ENST00000338779	ENSG00000132613	MTSS2	TRUE	TRUE
chr16	70676920	G	T	ENST00000338779	ENSG00000132613	MTSS2	TRUE	TRUE
chr16	70676923	G	C	ENST00000338779	ENSG00000132613	MTSS2	TRUE	TRUE
chr16	70676923	G	T	ENST00000338779	ENSG00000132613	MTSS2	TRUE	TRUE
chr16	70676936	G	A	ENST00000338779	ENSG00000132613	MTSS2	TRUE	TRUE
chr16	70676937	G	C	ENST00000338779	ENSG00000132613	MTSS2	TRUE	TRUE
chr16	70676937	G	T	ENST00000338779	ENSG00000132613	MTSS2	TRUE	TRUE
chr16	70676943	C	T	ENST00000338779	ENSG00000132613	MTSS2	TRUE	TRUE
chr16	70676944	C	T	ENST00000338779	ENSG00000132613	MTSS2	TRUE	TRUE
chr16	70676949	G	C	ENST00000338779	ENSG00000132613	MTSS2	TRUE	TRUE
chr16	70676949	G	T	ENST00000338779	ENSG00000132613	MTSS2	TRUE	TRUE
chr16	70676956	G	T	ENST00000338779	ENSG00000132613	MTSS2	TRUE	TRUE
chr16	70676963	T	A	ENST00000338779	ENSG00000132613	MTSS2	TRUE	TRUE
chr16	70676972	T	A	ENST00000338779	ENSG00000132613	MTSS2	TRUE	TRUE
chr16	70676979	C	A	ENST00000338779	ENSG00000132613	MTSS2	TRUE	FALSE
chr16	70676979	C	G	ENST00000338779	ENSG00000132613	MTSS2	TRUE	FALSE
chr16	70676979	C	T	ENST00000338779	ENSG00000132613	MTSS2	TRUE	FALSE
chr16	70676980	T	A	ENST00000338779	ENSG00000132613	MTSS2	TRUE	FALSE
chr16	70676980	T	C	ENST00000338779	ENSG00000132613	MTSS2	TRUE	FALSE
chr16	70676980	T	G	ENST00000338779	ENSG00000132613	MTSS2	TRUE	FALSE
chr16	70677790	A	C	ENST00000338779	ENSG00000132613	MTSS2	TRUE	FALSE
chr16	70677790	A	G	ENST00000338779	ENSG00000132613	MTSS2	TRUE	FALSE
chr16	70677790	A	T	ENST00000338779	ENSG00000132613	MTSS2	TRUE	FALSE
chr16	70677791	C	A	ENST00000338779	ENSG00000132613	MTSS2	TRUE	FALSE
chr16	70677791	C	G	ENST00000338779	ENSG00000132613	MTSS2	TRUE	FALSE
chr16	70677791	C	T	ENST00000338779	ENSG00000132613	MTSS2	TRUE	FALSE
chr16	70677794	G	A	ENST00000338779	ENSG00000132613	MTSS2	TRUE	TRUE
chr16	70677797	C	A	ENST00000338779	ENSG00000132613	MTSS2	TRUE	TRUE
chr16	70677815	T	A	ENST00000338779	ENSG00000132613	MTSS2	TRUE	TRUE
chr16	70677824	C	A	ENST00000338779	ENSG00000132613	MTSS2	TRUE	TRUE
chr16	70677841	A	T	ENST00000338779	ENSG00000132613	MTSS2	TRUE	TRUE
chr16	70677860	G	A	ENST00000338779	ENSG00000132613	MTSS2	TRUE	TRUE
chr16	70677875	C	A	ENST00000338779	ENSG00000132613	MTSS2	TRUE	TRUE
chr16	70677878	C	A	ENST00000338779	ENSG00000132613	MTSS2	TRUE	TRUE
chr16	70677893	C	A	ENST00000338779	ENSG00000132613	MTSS2	TRUE	TRUE
chr16	70677896	C	A	ENST00000338779	ENSG00000132613	MTSS2	TRUE	TRUE
chr16	70677900	C	A	ENST00000338779	ENSG00000132613	MTSS2	TRUE	FALSE
chr16	70677900	C	G	ENST00000338779	ENSG00000132613	MTSS2	TRUE	FALSE
chr16	70677900	C	T	ENST00000338779	ENSG00000132613	MTSS2	TRUE	FALSE
chr16	70677901	T	A	ENST00000338779	ENSG00000132613	MTSS2	TRUE	FALSE
chr16	70677901	T	C	ENST00000338779	ENSG00000132613	MTSS2	TRUE	FALSE
chr16	70677901	T	G	ENST00000338779	ENSG00000132613	MTSS2	TRUE	FALSE
chr16	70678250	A	C	ENST00000338779	ENSG00000132613	MTSS2	TRUE	FALSE
chr16	70678250	A	G	ENST00000338779	ENSG00000132613	MTSS2	TRUE	FALSE
chr16	70678250	A	T	ENST00000338779	ENSG00000132613	MTSS2	TRUE	FALSE
chr16	70678251	C	A	ENST00000338779	ENSG00000132613	MTSS2	TRUE	FALSE
chr16	70678251	C	G	ENST00000338779	ENSG00000132613	MTSS2	TRUE	FALSE
chr16	70678251	C	T	ENST00000338779	ENSG00000132613	MTSS2	TRUE	FALSE
chr16	70678263	G	A	ENST00000338779	ENSG00000132613	MTSS2	TRUE	TRUE
chr16	70678282	G	T	ENST00000338779	ENSG00000132613	MTSS2	TRUE	TRUE
chr16	70678299	C	A	ENST00000338779	ENSG00000132613	MTSS2	TRUE	TRUE
chr16	70678302	C	A	ENST00000338779	ENSG00000132613	MTSS2	TRUE	TRUE
chr16	70678326	G	A	ENST00000338779	ENSG00000132613	MTSS2	TRUE	TRUE
chr16	70678329	T	A	ENST00000338779	ENSG00000132613	MTSS2	TRUE	TRUE
chr16	70678332	C	A	ENST00000338779	ENSG00000132613	MTSS2	TRUE	TRUE
chr16	70678338	C	A	ENST00000338779	ENSG00000132613	MTSS2	TRUE	TRUE
chr16	70678341	C	A	ENST00000338779	ENSG00000132613	MTSS2	TRUE	TRUE
chr16	70678351	G	C	ENST00000338779	ENSG00000132613	MTSS2	TRUE	TRUE
chr16	70678351	G	T	ENST00000338779	ENSG00000132613	MTSS2	TRUE	TRUE
chr16	70678371	G	A	ENST00000338779	ENSG00000132613	MTSS2	TRUE	TRUE
chr16	70678389	G	A	ENST00000338779	ENSG00000132613	MTSS2	TRUE	TRUE
chr16	70678395	G	A	ENST00000338779	ENSG00000132613	MTSS2	TRUE	TRUE
chr16	70678404	C	A	ENST00000338779	ENSG00000132613	MTSS2	TRUE	TRUE
chr16	70678407	T	A	ENST00000338779	ENSG00000132613	MTSS2	TRUE	TRUE
chr16	70678410	C	A	ENST00000338779	ENSG00000132613	MTSS2	TRUE	FALSE
chr16	70678410	C	G	ENST00000338779	ENSG00000132613	MTSS2	TRUE	FALSE
chr16	70678410	C	T	ENST00000338779	ENSG00000132613	MTSS2	TRUE	FALSE
chr16	70678411	T	A	ENST00000338779	ENSG00000132613	MTSS2	TRUE	FALSE
chr16	70678411	T	C	ENST00000338779	ENSG00000132613	MTSS2	TRUE	FALSE
chr16	70678411	T	G	ENST00000338779	ENSG00000132613	MTSS2	TRUE	FALSE
chr16	70679313	A	C	ENST00000338779	ENSG00000132613	MTSS2	FALSE	FALSE
chr16	70679313	A	G	ENST00000338779	ENSG00000132613	MTSS2	FALSE	FALSE
chr16	70679313	A	T	ENST00000338779	ENSG00000132613	MTSS2	FALSE	FALSE
chr16	70679314	C	A	ENST00000338779	ENSG00000132613	MTSS2	FALSE	FALSE
chr16	70679314	C	G	ENST00000338779	ENSG00000132613	MTSS2	FALSE	FALSE
chr16	70679314	C	T	ENST00000338779	ENSG00000132613	MTSS2	FALSE	FALSE
chr16	70679324	C	A	ENST00000338779	ENSG00000132613	MTSS2	FALSE	FALSE
chr16	70679324	C	G	ENST00000338779	ENSG00000132613	MTSS2	FALSE	FALSE
chr16	70679324	C	T	ENST00000338779	ENSG00000132613	MTSS2	FALSE	FALSE
chr16	70679325	T	A	ENST00000338779	ENSG00000132613	MTSS2	FALSE	FALSE
chr16	70679325	T	C	ENST00000338779	ENSG00000132613	MTSS2	FALSE	FALSE
chr16	70679325	T	G	ENST00000338779	ENSG00000132613	MTSS2	FALSE	FALSE
chr16	70679628	A	C	ENST00000338779	ENSG00000132613	MTSS2	TRUE	FALSE
chr16	70679628	A	G	ENST00000338779	ENSG00000132613	MTSS2	TRUE	FALSE
chr16	70679628	A	T	ENST00000338779	ENSG00000132613	MTSS2	TRUE	FALSE
chr16	70679629	C	A	ENST00000338779	ENSG00000132613	MTSS2	TRUE	FALSE
chr16	70679629	C	G	ENST00000338779	ENSG00000132613	MTSS2	TRUE	FALSE
chr16	70679629	C	T	ENST00000338779	ENSG00000132613	MTSS2	TRUE	FALSE
chr16	70679630	C	A	ENST00000338779	ENSG00000132613	MTSS2	TRUE	TRUE
chr16	70679633	T	A	ENST00000338779	ENSG00000132613	MTSS2	TRUE	TRUE
chr16	70679642	T	A	ENST00000338779	ENSG00000132613	MTSS2	TRUE	TRUE
chr16	70679645	T	A	ENST00000338779	ENSG00000132613	MTSS2	TRUE	TRUE
chr16	70679648	G	A	ENST00000338779	ENSG00000132613	MTSS2	TRUE	TRUE
chr16	70679654	T	A	ENST00000338779	ENSG00000132613	MTSS2	TRUE	TRUE
chr16	70679665	G	T	ENST00000338779	ENSG00000132613	MTSS2	TRUE	TRUE
chr16	70679668	G	T	ENST00000338779	ENSG00000132613	MTSS2	TRUE	TRUE
chr16	70679672	T	A	ENST00000338779	ENSG00000132613	MTSS2	TRUE	TRUE
chr16	70679675	T	A	ENST00000338779	ENSG00000132613	MTSS2	TRUE	TRUE
chr16	70679678	T	A	ENST00000338779	ENSG00000132613	MTSS2	TRUE	TRUE
chr16	70679684	C	A	ENST00000338779	ENSG00000132613	MTSS2	TRUE	TRUE
chr16	70679696	G	A	ENST00000338779	ENSG00000132613	MTSS2	TRUE	TRUE
chr16	70679699	T	A	ENST00000338779	ENSG00000132613	MTSS2	TRUE	TRUE
chr16	70679700	G	C	ENST00000338779	ENSG00000132613	MTSS2	TRUE	TRUE
chr16	70679700	G	T	ENST00000338779	ENSG00000132613	MTSS2	TRUE	TRUE
chr16	70679705	C	A	ENST00000338779	ENSG00000132613	MTSS2	TRUE	FALSE
chr16	70679705	C	G	ENST00000338779	ENSG00000132613	MTSS2	TRUE	FALSE
chr16	70679705	C	T	ENST00000338779	ENSG00000132613	MTSS2	TRUE	FALSE
chr16	70679706	T	A	ENST00000338779	ENSG00000132613	MTSS2	TRUE	FALSE
chr16	70679706	T	C	ENST00000338779	ENSG00000132613	MTSS2	TRUE	FALSE
chr16	70679706	T	G	ENST00000338779	ENSG00000132613	MTSS2	TRUE	FALSE
chr16	70679784	A	C	ENST00000338779	ENSG00000132613	MTSS2	TRUE	FALSE
chr16	70679784	A	G	ENST00000338779	ENSG00000132613	MTSS2	TRUE	FALSE
chr16	70679784	A	T	ENST00000338779	ENSG00000132613	MTSS2	TRUE	FALSE
chr16	70679785	C	A	ENST00000338779	ENSG00000132613	MTSS2	TRUE	FALSE
chr16	70679785	C	G	ENST00000338779	ENSG00000132613	MTSS2	TRUE	TRUE
chr16	70679785	C	T	ENST00000338779	ENSG00000132613	MTSS2	TRUE	TRUE
chr16	70679786	C	A	ENST00000338779	ENSG00000132613	MTSS2	TRUE	TRUE
chr16	70679789	T	A	ENST00000338779	ENSG00000132613	MTSS2	TRUE	TRUE
chr16	70679801	T	A	ENST00000338779	ENSG00000132613	MTSS2	TRUE	TRUE
chr16	70679810	G	A	ENST00000338779	ENSG00000132613	MTSS2	TRUE	TRUE
chr16	70679822	T	A	ENST00000338779	ENSG00000132613	MTSS2	TRUE	TRUE
chr16	70679825	T	A	ENST00000338779	ENSG00000132613	MTSS2	TRUE	TRUE
chr16	70679826	C	T	ENST00000338779	ENSG00000132613	MTSS2	TRUE	TRUE
chr16	70679827	C	T	ENST00000338779	ENSG00000132613	MTSS2	TRUE	TRUE
chr16	70679834	C	A	ENST00000338779	ENSG00000132613	MTSS2	TRUE	TRUE
chr16	70679843	C	A	ENST00000338779	ENSG00000132613	MTSS2	TRUE	TRUE
chr16	70679846	G	A	ENST00000338779	ENSG00000132613	MTSS2	TRUE	TRUE
chr16	70679867	C	A	ENST00000338779	ENSG00000132613	MTSS2	TRUE	TRUE
chr16	70679878	C	A	ENST00000338779	ENSG00000132613	MTSS2	TRUE	FALSE
chr16	70679878	C	G	ENST00000338779	ENSG00000132613	MTSS2	TRUE	FALSE
chr16	70679878	C	T	ENST00000338779	ENSG00000132613	MTSS2	TRUE	FALSE
chr16	70679879	T	A	ENST00000338779	ENSG00000132613	MTSS2	TRUE	FALSE
chr16	70679879	T	C	ENST00000338779	ENSG00000132613	MTSS2	TRUE	FALSE
chr16	70679879	T	G	ENST00000338779	ENSG00000132613	MTSS2	TRUE	FALSE
chr16	70679969	A	C	ENST00000338779	ENSG00000132613	MTSS2	TRUE	FALSE
chr16	70679969	A	G	ENST00000338779	ENSG00000132613	MTSS2	FALSE	FALSE
chr16	70679969	A	T	ENST00000338779	ENSG00000132613	MTSS2	TRUE	FALSE
chr16	70679970	C	A	ENST00000338779	ENSG00000132613	MTSS2	TRUE	FALSE
chr16	70679970	C	G	ENST00000338779	ENSG00000132613	MTSS2	TRUE	FALSE
chr16	70679970	C	T	ENST00000338779	ENSG00000132613	MTSS2	TRUE	FALSE
chr16	70679981	G	A	ENST00000338779	ENSG00000132613	MTSS2
chr16	70679990	T	A	ENST00000338779	ENSG00000132613	MTSS2
chr16	70679996	C	A	ENST00000338779	ENSG00000132613	MTSS2
chr16	70680015	G	T	ENST00000338779	ENSG00000132613	MTSS2	TRUE	TRUE
chr16	70680034	G	T	ENST00000338779	ENSG00000132613	MTSS2	TRUE	TRUE
chr16	70680056	C	A	ENST00000338779	ENSG00000132613	MTSS2	FALSE	FALSE
chr16	70680056	C	G	ENST00000338779	ENSG00000132613	MTSS2	FALSE	FALSE
chr16	70680056	C	T	ENST00000338779	ENSG00000132613	MTSS2	FALSE	FALSE
chr16	70680057	T	A	ENST00000338779	ENSG00000132613	MTSS2	FALSE	FALSE
chr16	70680057	T	C	ENST00000338779	ENSG00000132613	MTSS2	FALSE	FALSE
chr16	70680057	T	G	ENST00000338779	ENSG00000132613	MTSS2	FALSE	FALSE
chr16	70680792	A	C	ENST00000338779	ENSG00000132613	MTSS2	TRUE	FALSE
chr16	70680792	A	G	ENST00000338779	ENSG00000132613	MTSS2	TRUE	FALSE
chr16	70680792	A	T	ENST00000338779	ENSG00000132613	MTSS2	TRUE	FALSE
chr16	70680793	C	A	ENST00000338779	ENSG00000132613	MTSS2	TRUE	FALSE
chr16	70680793	C	G	ENST00000338779	ENSG00000132613	MTSS2	TRUE	FALSE
chr16	70680793	C	T	ENST00000338779	ENSG00000132613	MTSS2	TRUE	FALSE
chr16	70680797	G	A	ENST00000338779	ENSG00000132613	MTSS2	TRUE	TRUE
chr16	70680824	T	A	ENST00000338779	ENSG00000132613	MTSS2
chr16	70680827	G	A	ENST00000338779	ENSG00000132613	MTSS2
chr16	70680868	C	A	ENST00000338779	ENSG00000132613	MTSS2	TRUE	FALSE
chr16	70680868	C	G	ENST00000338779	ENSG00000132613	MTSS2	TRUE	FALSE
chr16	70680868	C	T	ENST00000338779	ENSG00000132613	MTSS2	TRUE	FALSE
chr16	70680869	T	A	ENST00000338779	ENSG00000132613	MTSS2	TRUE	FALSE
chr16	70680869	T	C	ENST00000338779	ENSG00000132613	MTSS2	TRUE	FALSE
chr16	70680869	T	G	ENST00000338779	ENSG00000132613	MTSS2	TRUE	FALSE
chr16	70680962	A	C	ENST00000338779	ENSG00000132613	MTSS2	TRUE	FALSE
chr16	70680962	A	G	ENST00000338779	ENSG00000132613	MTSS2	TRUE	FALSE
chr16	70680962	A	T	ENST00000338779	ENSG00000132613	MTSS2	TRUE	FALSE
chr16	70680963	C	A	ENST00000338779	ENSG00000132613	MTSS2	TRUE	FALSE
chr16	70680963	C	G	ENST00000338779	ENSG00000132613	MTSS2	TRUE	FALSE
chr16	70680963	C	T	ENST00000338779	ENSG00000132613	MTSS2	TRUE	FALSE
chr16	70680971	G	A	ENST00000338779	ENSG00000132613	MTSS2
chr16	70680983	T	A	ENST00000338779	ENSG00000132613	MTSS2
chr16	70680992	T	A	ENST00000338779	ENSG00000132613	MTSS2
chr16	70681007	C	A	ENST00000338779	ENSG00000132613	MTSS2	TRUE	TRUE
chr16	70681008	C	T	ENST00000338779	ENSG00000132613	MTSS2	TRUE	TRUE
chr16	70681009	C	T	ENST00000338779	ENSG00000132613	MTSS2	TRUE	TRUE
chr16	70681017	G	C	ENST00000338779	ENSG00000132613	MTSS2	TRUE	TRUE
chr16	70681017	G	T	ENST00000338779	ENSG00000132613	MTSS2	TRUE	TRUE
chr16	70681026	C	A	ENST00000338779	ENSG00000132613	MTSS2	TRUE	FALSE
chr16	70681026	C	G	ENST00000338779	ENSG00000132613	MTSS2	TRUE	FALSE
chr16	70681026	C	T	ENST00000338779	ENSG00000132613	MTSS2	TRUE	FALSE
chr16	70681027	T	A	ENST00000338779	ENSG00000132613	MTSS2	TRUE	FALSE
chr16	70681027	T	C	ENST00000338779	ENSG00000132613	MTSS2	TRUE	FALSE
chr16	70681027	T	G	ENST00000338779	ENSG00000132613	MTSS2	TRUE	FALSE
chr16	70685721	A	C	ENST00000338779	ENSG00000132613	MTSS2	TRUE	FALSE
chr16	70685721	A	G	ENST00000338779	ENSG00000132613	MTSS2	FALSE	FALSE
chr16	70685721	A	T	ENST00000338779	ENSG00000132613	MTSS2	TRUE	FALSE
chr16	70685722	C	A	ENST00000338779	ENSG00000132613	MTSS2	TRUE	FALSE
chr16	70685722	C	G	ENST00000338779	ENSG00000132613	MTSS2	TRUE	FALSE
chr16	70685722	C	T	ENST00000338779	ENSG00000132613	MTSS2	TRUE	FALSE
chr16	70685725	T	A	ENST00000338779	ENSG00000132613	MTSS2		FALSE
chr16	70685746	G	A	ENST00000338779	ENSG00000132613	MTSS2	FALSE	FALSE
chr16	70685768	G	T	ENST00000338779	ENSG00000132613	MTSS2	FALSE	FALSE
chr16	70685773	C	A	ENST00000338779	ENSG00000132613	MTSS2	FALSE	FALSE
chr16	70685776	T	A	ENST00000338779	ENSG00000132613	MTSS2	FALSE	FALSE
chr16	70685779	C	A	ENST00000338779	ENSG00000132613	MTSS2	FALSE	FALSE
chr16	70685788	C	A	ENST00000338779	ENSG00000132613	MTSS2	FALSE	FALSE
chr16	70687975	G	A	ENST00000261776	ENSG00000103043	VAC14	FALSE	FALSE
chr16	70687987	C	A	ENST00000261776	ENSG00000103043	VAC14	FALSE	FALSE
chr16	70687996	T	A	ENST00000261776	ENSG00000103043	VAC14	FALSE	FALSE
chr16	70688002	G	A	ENST00000261776	ENSG00000103043	VAC14	FALSE	FALSE
chr16	70688008	T	A	ENST00000261776	ENSG00000103043	VAC14	FALSE	FALSE
chr16	70688011	C	A	ENST00000261776	ENSG00000103043	VAC14	FALSE	FALSE
chr16	70688020	G	A	ENST00000261776	ENSG00000103043	VAC14	FALSE	FALSE
chr16	70688029	C	A	ENST00000261776	ENSG00000103043	VAC14	FALSE	FALSE
chr16	70688033	G	C	ENST00000261776	ENSG00000103043	VAC14	FALSE	FALSE
chr16	70688033	G	T	ENST00000261776	ENSG00000103043	VAC14	FALSE	FALSE
chr16	70688059	T	A	ENST00000261776	ENSG00000103043	VAC14	FALSE	FALSE
chr16	70688062	G	A	ENST00000261776	ENSG00000103043	VAC14	FALSE	FALSE
chr16	70688068	T	A	ENST00000261776	ENSG00000103043	VAC14	FALSE	FALSE
chr16	70688080	T	A	ENST00000261776	ENSG00000103043	VAC14	FALSE	FALSE
chr16	70688091	C	A	ENST00000261776	ENSG00000103043	VAC14	TRUE	FALSE
chr16	70688091	C	G	ENST00000261776	ENSG00000103043	VAC14	TRUE	FALSE
chr16	70688091	C	T	ENST00000261776	ENSG00000103043	VAC14	TRUE	FALSE
chr16	70688092	T	A	ENST00000261776	ENSG00000103043	VAC14	TRUE	FALSE
chr16	70688092	T	C	ENST00000261776	ENSG00000103043	VAC14	TRUE	FALSE
chr16	70688092	T	G	ENST00000261776	ENSG00000103043	VAC14	TRUE	FALSE
chr16	70692819	A	C	ENST00000261776	ENSG00000103043	VAC14	TRUE	FALSE
chr16	70692819	A	G	ENST00000261776	ENSG00000103043	VAC14	TRUE	FALSE
chr16	70692819	A	T	ENST00000261776	ENSG00000103043	VAC14	TRUE	FALSE
chr16	70692820	C	A	ENST00000261776	ENSG00000103043	VAC14	TRUE	FALSE
chr16	70692820	C	G	ENST00000261776	ENSG00000103043	VAC14	TRUE	FALSE
chr16	70692820	C	T	ENST00000261776	ENSG00000103043	VAC14	TRUE	FALSE
chr16	70692822	C	A	ENST00000261776	ENSG00000103043	VAC14	FALSE	FALSE
chr16	70692828	G	A	ENST00000261776	ENSG00000103043	VAC14	FALSE	FALSE
chr16	70692837	C	A	ENST00000261776	ENSG00000103043	VAC14	FALSE	FALSE
chr16	70692850	G	T	ENST00000261776	ENSG00000103043	VAC14	FALSE	FALSE
chr16	70692855	G	A	ENST00000261776	ENSG00000103043	VAC14	FALSE	FALSE
chr16	70692866	G	T	ENST00000261776	ENSG00000103043	VAC14	FALSE	FALSE
chr16	70692876	G	A	ENST00000261776	ENSG00000103043	VAC14	TRUE	TRUE
chr16	70692891	G	A	ENST00000261776	ENSG00000103043	VAC14	TRUE	TRUE
chr16	70692913	G	C	ENST00000261776	ENSG00000103043	VAC14	TRUE	TRUE
chr16	70692913	G	T	ENST00000261776	ENSG00000103043	VAC14	TRUE	TRUE
chr16	70692924	T	A	ENST00000261776	ENSG00000103043	VAC14	TRUE	TRUE
chr16	70692931	G	C	ENST00000261776	ENSG00000103043	VAC14	TRUE	TRUE
chr16	70692931	G	T	ENST00000261776	ENSG00000103043	VAC14	TRUE	TRUE
chr16	70692945	T	A	ENST00000261776	ENSG00000103043	VAC14	TRUE	TRUE
chr16	70692960	G	A	ENST00000261776	ENSG00000103043	VAC14	TRUE	TRUE
chr16	70692970	A	C	ENST00000261776	ENSG00000103043	VAC14	TRUE	TRUE
chr16	70692970	A	T	ENST00000261776	ENSG00000103043	VAC14	TRUE	TRUE
chr16	70692972	C	A	ENST00000261776	ENSG00000103043	VAC14	TRUE	FALSE
chr16	70692972	C	G	ENST00000261776	ENSG00000103043	VAC14	TRUE	FALSE
chr16	70692972	C	T	ENST00000261776	ENSG00000103043	VAC14	TRUE	FALSE
chr16	70692973	T	A	ENST00000261776	ENSG00000103043	VAC14	TRUE	FALSE
chr16	70692973	T	C	ENST00000261776	ENSG00000103043	VAC14	TRUE	FALSE
chr16	70692973	T	G	ENST00000261776	ENSG00000103043	VAC14	TRUE	FALSE
chr16	70695542	A	C	ENST00000261776	ENSG00000103043	VAC14	TRUE	FALSE
chr16	70695542	A	G	ENST00000261776	ENSG00000103043	VAC14	TRUE	FALSE
chr16	70695542	A	T	ENST00000261776	ENSG00000103043	VAC14	TRUE	FALSE
chr16	70695543	C	A	ENST00000261776	ENSG00000103043	VAC14	TRUE	FALSE
chr16	70695543	C	G	ENST00000261776	ENSG00000103043	VAC14	TRUE	FALSE
chr16	70695543	C	T	ENST00000261776	ENSG00000103043	VAC14	TRUE	FALSE
chr16	70695557	G	T	ENST00000261776	ENSG00000103043	VAC14	TRUE	TRUE
chr16	70695562	C	A	ENST00000261776	ENSG00000103043	VAC14	TRUE	TRUE
chr16	70695571	G	A	ENST00000261776	ENSG00000103043	VAC14	TRUE	TRUE
chr16	70695580	T	A	ENST00000261776	ENSG00000103043	VAC14	TRUE	TRUE
chr16	70695589	C	A	ENST00000261776	ENSG00000103043	VAC14	TRUE	TRUE
chr16	70695613	C	A	ENST00000261776	ENSG00000103043	VAC14	TRUE	TRUE
chr16	70695624	C	A	ENST00000261776	ENSG00000103043	VAC14	FALSE	FALSE
chr16	70695624	C	G	ENST00000261776	ENSG00000103043	VAC14	FALSE	FALSE
chr16	70695624	C	T	ENST00000261776	ENSG00000103043	VAC14	FALSE	FALSE
chr16	70695625	T	A	ENST00000261776	ENSG00000103043	VAC14	FALSE	FALSE
chr16	70695625	T	C	ENST00000261776	ENSG00000103043	VAC14	FALSE	FALSE
chr16	70695625	T	G	ENST00000261776	ENSG00000103043	VAC14	FALSE	FALSE
chr16	70697137	A	C	ENST00000261776	ENSG00000103043	VAC14	TRUE	FALSE
chr16	70697137	A	G	ENST00000261776	ENSG00000103043	VAC14	FALSE	FALSE
chr16	70697137	A	T	ENST00000261776	ENSG00000103043	VAC14	TRUE	FALSE
chr16	70697138	C	A	ENST00000261776	ENSG00000103043	VAC14	TRUE	FALSE
chr16	70697138	C	G	ENST00000261776	ENSG00000103043	VAC14	FALSE	FALSE
chr16	70697138	C	T	ENST00000261776	ENSG00000103043	VAC14	FALSE	FALSE
chr16	70697143	T	A	ENST00000261776	ENSG00000103043	VAC14	TRUE	TRUE
chr16	70697146	G	A	ENST00000261776	ENSG00000103043	VAC14	TRUE	TRUE
chr16	70697156	A	C	ENST00000261776	ENSG00000103043	VAC14	TRUE	TRUE
chr16	70697156	A	T	ENST00000261776	ENSG00000103043	VAC14	TRUE	TRUE
chr16	70697168	G	C	ENST00000261776	ENSG00000103043	VAC14	TRUE	TRUE
chr16	70697168	G	T	ENST00000261776	ENSG00000103043	VAC14	TRUE	TRUE
chr16	70697176	G	A	ENST00000261776	ENSG00000103043	VAC14	TRUE	TRUE
chr16	70697186	G	T	ENST00000261776	ENSG00000103043	VAC14	TRUE	TRUE
chr16	70697216	G	T	ENST00000261776	ENSG00000103043	VAC14	TRUE	TRUE
chr16	70697219	C	T	ENST00000261776	ENSG00000103043	VAC14	TRUE	TRUE
chr16	70697220	C	T	ENST00000261776	ENSG00000103043	VAC14	TRUE	TRUE
chr16	70697228	G	C	ENST00000261776	ENSG00000103043	VAC14	TRUE	TRUE
chr16	70697228	G	T	ENST00000261776	ENSG00000103043	VAC14	TRUE	TRUE
chr16	70697234	G	T	ENST00000261776	ENSG00000103043	VAC14	TRUE	TRUE
chr16	70697237	G	T	ENST00000261776	ENSG00000103043	VAC14	TRUE	TRUE
chr16	70697251	G	A	ENST00000261776	ENSG00000103043	VAC14	TRUE	TRUE
chr16	70697257	C	A	ENST00000261776	ENSG00000103043	VAC14	TRUE	TRUE
chr16	70697258	C	A	ENST00000261776	ENSG00000103043	VAC14	TRUE	FALSE
chr16	70697258	C	G	ENST00000261776	ENSG00000103043	VAC14	TRUE	FALSE
chr16	70697258	C	T	ENST00000261776	ENSG00000103043	VAC14	TRUE	FALSE
chr16	70697259	T	A	ENST00000261776	ENSG00000103043	VAC14	TRUE	FALSE
chr16	70697259	T	C	ENST00000261776	ENSG00000103043	VAC14	TRUE	FALSE
chr16	70697259	T	G	ENST00000261776	ENSG00000103043	VAC14	TRUE	FALSE
chr16	70698635	A	C	ENST00000261776	ENSG00000103043	VAC14	TRUE	FALSE
chr16	70698635	A	G	ENST00000261776	ENSG00000103043	VAC14	TRUE	FALSE
chr16	70698635	A	T	ENST00000261776	ENSG00000103043	VAC14	TRUE	FALSE
chr16	70698636	C	A	ENST00000261776	ENSG00000103043	VAC14	TRUE	FALSE
chr16	70698636	C	G	ENST00000261776	ENSG00000103043	VAC14	TRUE	FALSE
chr16	70698636	C	T	ENST00000261776	ENSG00000103043	VAC14	TRUE	FALSE
chr16	70698645	T	A	ENST00000261776	ENSG00000103043	VAC14	TRUE	TRUE
chr16	70698654	T	A	ENST00000261776	ENSG00000103043	VAC14	TRUE	TRUE
chr16	70698660	G	A	ENST00000261776	ENSG00000103043	VAC14	TRUE	TRUE
chr16	70698672	G	A	ENST00000261776	ENSG00000103043	VAC14	TRUE	TRUE
chr16	70698681	C	A	ENST00000261776	ENSG00000103043	VAC14	TRUE	TRUE
chr16	70698725	G	T	ENST00000261776	ENSG00000103043	VAC14	TRUE	TRUE
chr16	70698735	T	A	ENST00000261776	ENSG00000103043	VAC14	TRUE	TRUE
chr16	70698744	C	A	ENST00000261776	ENSG00000103043	VAC14	TRUE	TRUE
chr16	70698747	C	A	ENST00000261776	ENSG00000103043	VAC14	TRUE	TRUE
chr16	70698770	G	C	ENST00000261776	ENSG00000103043	VAC14	TRUE	TRUE
chr16	70698770	G	T	ENST00000261776	ENSG00000103043	VAC14	TRUE	TRUE
chr16	70698786	C	A	ENST00000261776	ENSG00000103043	VAC14	TRUE	TRUE
chr16	70698802	G	T	ENST00000261776	ENSG00000103043	VAC14	TRUE	TRUE
chr16	70698810	G	A	ENST00000261776	ENSG00000103043	VAC14	TRUE	TRUE
chr16	70698812	C	A	ENST00000261776	ENSG00000103043	VAC14	TRUE	FALSE
chr16	70698812	C	G	ENST00000261776	ENSG00000103043	VAC14	TRUE	FALSE
chr16	70698812	C	T	ENST00000261776	ENSG00000103043	VAC14	TRUE	FALSE
chr16	70698813	T	A	ENST00000261776	ENSG00000103043	VAC14	TRUE	FALSE
chr16	70698813	T	C	ENST00000261776	ENSG00000103043	VAC14	TRUE	FALSE
chr16	70698813	T	G	ENST00000261776	ENSG00000103043	VAC14	TRUE	FALSE
chr16	70731493	A	C	ENST00000261776	ENSG00000103043	VAC14	TRUE	FALSE
chr16	70731493	A	G	ENST00000261776	ENSG00000103043	VAC14	TRUE	FALSE
chr16	70731493	A	T	ENST00000261776	ENSG00000103043	VAC14	TRUE	FALSE
chr16	70731494	C	A	ENST00000261776	ENSG00000103043	VAC14	TRUE	FALSE
chr16	70731494	C	G	ENST00000261776	ENSG00000103043	VAC14	TRUE	FALSE
chr16	70731494	C	T	ENST00000261776	ENSG00000103043	VAC14	TRUE	FALSE
chr16	70731514	T	A	ENST00000261776	ENSG00000103043	VAC14	TRUE	TRUE
chr16	70731520	C	A	ENST00000261776	ENSG00000103043	VAC14	TRUE	TRUE
chr16	70731529	T	A	ENST00000261776	ENSG00000103043	VAC14	TRUE	TRUE
chr16	70731535	C	A	ENST00000261776	ENSG00000103043	VAC14	TRUE	TRUE
chr16	70731547	T	A	ENST00000261776	ENSG00000103043	VAC14	TRUE	TRUE
chr16	70731550	T	A	ENST00000261776	ENSG00000103043	VAC14	TRUE	TRUE
chr16	70731571	T	A	ENST00000261776	ENSG00000103043	VAC14	TRUE	TRUE
chr16	70731572	A	C	ENST00000261776	ENSG00000103043	VAC14	TRUE	TRUE
chr16	70731572	A	T	ENST00000261776	ENSG00000103043	VAC14	TRUE	TRUE
chr16	70731578	G	C	ENST00000261776	ENSG00000103043	VAC14	TRUE	TRUE
chr16	70731578	G	T	ENST00000261776	ENSG00000103043	VAC14	TRUE	TRUE
chr16	70731600	G	C	ENST00000261776	ENSG00000103043	VAC14
chr16	70731600	G	T	ENST00000261776	ENSG00000103043	VAC14
chr16	70731608	A	T	ENST00000261776	ENSG00000103043	VAC14
chr16	70731613	C	A	ENST00000261776	ENSG00000103043	VAC14
chr16	70731615	A	C	ENST00000261776	ENSG00000103043	VAC14
chr16	70731615	A	T	ENST00000261776	ENSG00000103043	VAC14
chr16	70731622	T	A	ENST00000261776	ENSG00000103043	VAC14
chr16	70731628	C	A	ENST00000261776	ENSG00000103043	VAC14	TRUE	FALSE
chr16	70731628	C	G	ENST00000261776	ENSG00000103043	VAC14	TRUE	FALSE
chr16	70731628	C	T	ENST00000261776	ENSG00000103043	VAC14	TRUE	FALSE
chr16	70731629	T	A	ENST00000261776	ENSG00000103043	VAC14	TRUE	FALSE
chr16	70731629	T	C	ENST00000261776	ENSG00000103043	VAC14	TRUE	FALSE
chr16	70731629	T	G	ENST00000261776	ENSG00000103043	VAC14	TRUE	FALSE
chr16	70744421	A	C	ENST00000261776	ENSG00000103043	VAC14	TRUE	FALSE
chr16	70744421	A	G	ENST00000261776	ENSG00000103043	VAC14	FALSE	FALSE
chr16	70744421	A	T	ENST00000261776	ENSG00000103043	VAC14	TRUE	FALSE
chr16	70744422	C	A	ENST00000261776	ENSG00000103043	VAC14	TRUE	FALSE
chr16	70744422	C	G	ENST00000261776	ENSG00000103043	VAC14	TRUE	FALSE
chr16	70744422	C	T	ENST00000261776	ENSG00000103043	VAC14	TRUE	FALSE
chr16	70744447	T	A	ENST00000261776	ENSG00000103043	VAC14	TRUE	TRUE
chr16	70744465	G	A	ENST00000261776	ENSG00000103043	VAC14	TRUE	TRUE
chr16	70744471	C	A	ENST00000261776	ENSG00000103043	VAC14	TRUE	TRUE
chr16	70744473	G	C	ENST00000261776	ENSG00000103043	VAC14	TRUE	TRUE
chr16	70744473	G	T	ENST00000261776	ENSG00000103043	VAC14	TRUE	TRUE
chr16	70744486	G	A	ENST00000261776	ENSG00000103043	VAC14	TRUE	TRUE
chr16	70744525	G	A	ENST00000261776	ENSG00000103043	VAC14	TRUE	TRUE
chr16	70744549	C	A	ENST00000261776	ENSG00000103043	VAC14	TRUE	TRUE
chr16	70744561	C	A	ENST00000261776	ENSG00000103043	VAC14	TRUE	TRUE
chr16	70744570	T	A	ENST00000261776	ENSG00000103043	VAC14	TRUE	TRUE
chr16	70744580	C	A	ENST00000261776	ENSG00000103043	VAC14	TRUE	FALSE
chr16	70744580	C	G	ENST00000261776	ENSG00000103043	VAC14	TRUE	FALSE
chr16	70744580	C	T	ENST00000261776	ENSG00000103043	VAC14	TRUE	FALSE
chr16	70744581	T	A	ENST00000261776	ENSG00000103043	VAC14	TRUE	FALSE
chr16	70744581	T	C	ENST00000261776	ENSG00000103043	VAC14	TRUE	FALSE
chr16	70744581	T	G	ENST00000261776	ENSG00000103043	VAC14	TRUE	FALSE
chr16	70762538	A	C	ENST00000261776	ENSG00000103043	VAC14	TRUE	FALSE
chr16	70762538	A	G	ENST00000261776	ENSG00000103043	VAC14	TRUE	FALSE
chr16	70762538	A	T	ENST00000261776	ENSG00000103043	VAC14	TRUE	FALSE
chr16	70762539	C	A	ENST00000261776	ENSG00000103043	VAC14	TRUE	FALSE
chr16	70762539	C	G	ENST00000261776	ENSG00000103043	VAC14	TRUE	FALSE
chr16	70762539	C	T	ENST00000261776	ENSG00000103043	VAC14	TRUE	FALSE
chr16	70762542	C	A	ENST00000261776	ENSG00000103043	VAC14	TRUE	TRUE
chr16	70762547	G	T	ENST00000261776	ENSG00000103043	VAC14	TRUE	TRUE
chr16	70762551	C	A	ENST00000261776	ENSG00000103043	VAC14	TRUE	TRUE
chr16	70762556	G	T	ENST00000261776	ENSG00000103043	VAC14	TRUE	TRUE
chr16	70762559	A	C	ENST00000261776	ENSG00000103043	VAC14	TRUE	TRUE
chr16	70762559	A	T	ENST00000261776	ENSG00000103043	VAC14	TRUE	TRUE
chr16	70762566	G	A	ENST00000261776	ENSG00000103043	VAC14	TRUE	TRUE
chr16	70762606	C	A	ENST00000261776	ENSG00000103043	VAC14	TRUE	FALSE
chr16	70762606	C	G	ENST00000261776	ENSG00000103043	VAC14	TRUE	FALSE
chr16	70762606	C	T	ENST00000261776	ENSG00000103043	VAC14	TRUE	FALSE
chr16	70762607	T	A	ENST00000261776	ENSG00000103043	VAC14	TRUE	FALSE
chr16	70762607	T	C	ENST00000261776	ENSG00000103043	VAC14	TRUE	FALSE
chr16	70762607	T	G	ENST00000261776	ENSG00000103043	VAC14	TRUE	FALSE
chr16	70762879	A	C	ENST00000261776	ENSG00000103043	VAC14	TRUE	FALSE
chr16	70762879	A	G	ENST00000261776	ENSG00000103043	VAC14	FALSE	FALSE
chr16	70762879	A	T	ENST00000261776	ENSG00000103043	VAC14	TRUE	FALSE
chr16	70762880	C	A	ENST00000261776	ENSG00000103043	VAC14	TRUE	FALSE
chr16	70762880	C	G	ENST00000261776	ENSG00000103043	VAC14	TRUE	FALSE
chr16	70762880	C	T	ENST00000261776	ENSG00000103043	VAC14	TRUE	FALSE
chr16	70762883	T	A	ENST00000261776	ENSG00000103043	VAC14	TRUE	TRUE
chr16	70762895	T	A	ENST00000261776	ENSG00000103043	VAC14	TRUE	TRUE
chr16	70762899	G	C	ENST00000261776	ENSG00000103043	VAC14	TRUE	TRUE
chr16	70762899	G	T	ENST00000261776	ENSG00000103043	VAC14	TRUE	TRUE
chr16	70762908	G	C	ENST00000261776	ENSG00000103043	VAC14	TRUE	TRUE
chr16	70762908	G	T	ENST00000261776	ENSG00000103043	VAC14	TRUE	TRUE
chr16	70762914	C	T	ENST00000261776	ENSG00000103043	VAC14	TRUE	TRUE
chr16	70762915	C	T	ENST00000261776	ENSG00000103043	VAC14	TRUE	TRUE
chr16	70762919	T	A	ENST00000261776	ENSG00000103043	VAC14	TRUE	TRUE
chr16	70762968	G	T	ENST00000261776	ENSG00000103043	VAC14	TRUE	TRUE
chr16	70762982	G	A	ENST00000261776	ENSG00000103043	VAC14	TRUE	TRUE
chr16	70763018	T	A	ENST00000261776	ENSG00000103043	VAC14	TRUE	TRUE
chr16	70763021	C	A	ENST00000261776	ENSG00000103043	VAC14	TRUE	TRUE
chr16	70763026	C	A	ENST00000261776	ENSG00000103043	VAC14	TRUE	FALSE
chr16	70763026	C	G	ENST00000261776	ENSG00000103043	VAC14	TRUE	FALSE
chr16	70763026	C	T	ENST00000261776	ENSG00000103043	VAC14	TRUE	FALSE
chr16	70763027	T	A	ENST00000261776	ENSG00000103043	VAC14	TRUE	FALSE
chr16	70763027	T	C	ENST00000261776	ENSG00000103043	VAC14	TRUE	FALSE
chr16	70763027	T	G	ENST00000261776	ENSG00000103043	VAC14	TRUE	FALSE
chr16	70772107	A	C	ENST00000261776	ENSG00000103043	VAC14	TRUE	FALSE
chr16	70772107	A	G	ENST00000261776	ENSG00000103043	VAC14	FALSE	FALSE
chr16	70772107	A	T	ENST00000261776	ENSG00000103043	VAC14	TRUE	FALSE
chr16	70772108	C	A	ENST00000261776	ENSG00000103043	VAC14	TRUE	FALSE
chr16	70772108	C	G	ENST00000261776	ENSG00000103043	VAC14	TRUE	FALSE
chr16	70772108	C	T	ENST00000261776	ENSG00000103043	VAC14	TRUE	FALSE
chr16	70772153	A	T	ENST00000261776	ENSG00000103043	VAC14	TRUE	TRUE
chr16	70772173	C	A	ENST00000261776	ENSG00000103043	VAC14	TRUE	FALSE
chr16	70772173	C	G	ENST00000261776	ENSG00000103043	VAC14	TRUE	FALSE
chr16	70772173	C	T	ENST00000261776	ENSG00000103043	VAC14	TRUE	FALSE
chr16	70772174	T	A	ENST00000261776	ENSG00000103043	VAC14	TRUE	FALSE
chr16	70772174	T	C	ENST00000261776	ENSG00000103043	VAC14	TRUE	FALSE
chr16	70772174	T	G	ENST00000261776	ENSG00000103043	VAC14	TRUE	FALSE
chr16	70780788	A	C	ENST00000261776	ENSG00000103043	VAC14	TRUE	FALSE
chr16	70780788	A	G	ENST00000261776	ENSG00000103043	VAC14	TRUE	FALSE
chr16	70780788	A	T	ENST00000261776	ENSG00000103043	VAC14	TRUE	FALSE
chr16	70780789	C	A	ENST00000261776	ENSG00000103043	VAC14	TRUE	FALSE
chr16	70780789	C	G	ENST00000261776	ENSG00000103043	VAC14	TRUE	FALSE
chr16	70780789	C	T	ENST00000261776	ENSG00000103043	VAC14	TRUE	FALSE
chr16	70780790	C	A	ENST00000261776	ENSG00000103043	VAC14	TRUE	TRUE
chr16	70780805	C	A	ENST00000261776	ENSG00000103043	VAC14	TRUE	TRUE
chr16	70780808	G	A	ENST00000261776	ENSG00000103043	VAC14	TRUE	TRUE
chr16	70780811	T	A	ENST00000261776	ENSG00000103043	VAC14	TRUE	TRUE
chr16	70780838	C	A	ENST00000261776	ENSG00000103043	VAC14	TRUE	TRUE
chr16	70780844	G	A	ENST00000261776	ENSG00000103043	VAC14	TRUE	TRUE
chr16	70780850	G	A	ENST00000261776	ENSG00000103043	VAC14	TRUE	TRUE
chr16	70780859	T	A	ENST00000261776	ENSG00000103043	VAC14	TRUE	TRUE
chr16	70780865	C	A	ENST00000261776	ENSG00000103043	VAC14	TRUE	TRUE
chr16	70780874	C	A	ENST00000261776	ENSG00000103043	VAC14	TRUE	TRUE
chr16	70780883	C	A	ENST00000261776	ENSG00000103043	VAC14	TRUE	TRUE
chr16	70780898	T	A	ENST00000261776	ENSG00000103043	VAC14	TRUE	TRUE
chr16	70780910	G	A	ENST00000261776	ENSG00000103043	VAC14	TRUE	TRUE
chr16	70780914	G	T	ENST00000261776	ENSG00000103043	VAC14	TRUE	TRUE
chr16	70780931	C	A	ENST00000261776	ENSG00000103043	VAC14	TRUE	TRUE
chr16	70780934	T	A	ENST00000261776	ENSG00000103043	VAC14	TRUE	TRUE
chr16	70780940	C	A	ENST00000261776	ENSG00000103043	VAC14	FALSE	FALSE
chr16	70780940	C	G	ENST00000261776	ENSG00000103043	VAC14	FALSE	FALSE
chr16	70780940	C	T	ENST00000261776	ENSG00000103043	VAC14	FALSE	FALSE
chr16	70780941	T	A	ENST00000261776	ENSG00000103043	VAC14	FALSE	FALSE
chr16	70780941	T	C	ENST00000261776	ENSG00000103043	VAC14	FALSE	FALSE
chr16	70780941	T	G	ENST00000261776	ENSG00000103043	VAC14	FALSE	FALSE
chr16	70781867	A	C	ENST00000261776	ENSG00000103043	VAC14	TRUE	FALSE
chr16	70781867	A	G	ENST00000261776	ENSG00000103043	VAC14	FALSE	FALSE
chr16	70781867	A	T	ENST00000261776	ENSG00000103043	VAC14	TRUE	FALSE
chr16	70781868	C	A	ENST00000261776	ENSG00000103043	VAC14	FALSE	FALSE
chr16	70781868	C	G	ENST00000261776	ENSG00000103043	VAC14	FALSE	FALSE
chr16	70781868	C	T	ENST00000261776	ENSG00000103043	VAC14	FALSE	FALSE
chr16	70781872	T	A	ENST00000261776	ENSG00000103043	VAC14	TRUE	TRUE
chr16	70781875	T	A	ENST00000261776	ENSG00000103043	VAC14	TRUE	TRUE
chr16	70781885	G	C	ENST00000261776	ENSG00000103043	VAC14	TRUE	TRUE
chr16	70781885	G	T	ENST00000261776	ENSG00000103043	VAC14	TRUE	TRUE
chr16	70781892	A	T	ENST00000261776	ENSG00000103043	VAC14	TRUE	TRUE
chr16	70781894	G	T	ENST00000261776	ENSG00000103043	VAC14	TRUE	TRUE
chr16	70781901	A	T	ENST00000261776	ENSG00000103043	VAC14	TRUE	TRUE
chr16	70781927	G	C	ENST00000261776	ENSG00000103043	VAC14	TRUE	TRUE
chr16	70781927	G	T	ENST00000261776	ENSG00000103043	VAC14	TRUE	TRUE
chr16	70781956	G	A	ENST00000261776	ENSG00000103043	VAC14	TRUE	TRUE
chr16	70781965	C	A	ENST00000261776	ENSG00000103043	VAC14	TRUE	TRUE
chr16	70781972	C	T	ENST00000261776	ENSG00000103043	VAC14	TRUE	TRUE
chr16	70781973	C	T	ENST00000261776	ENSG00000103043	VAC14	TRUE	TRUE
chr16	70781975	G	T	ENST00000261776	ENSG00000103043	VAC14	TRUE	TRUE
chr16	70781992	G	A	ENST00000261776	ENSG00000103043	VAC14	TRUE	TRUE
chr16	70782004	C	A	ENST00000261776	ENSG00000103043	VAC14	TRUE	FALSE
chr16	70782004	C	G	ENST00000261776	ENSG00000103043	VAC14	TRUE	FALSE
chr16	70782004	C	T	ENST00000261776	ENSG00000103043	VAC14	TRUE	FALSE
chr16	70782005	T	A	ENST00000261776	ENSG00000103043	VAC14	TRUE	FALSE
chr16	70782005	T	C	ENST00000261776	ENSG00000103043	VAC14	TRUE	FALSE
chr16	70782005	T	G	ENST00000261776	ENSG00000103043	VAC14	TRUE	FALSE
chr16	70783031	A	C	ENST00000261776	ENSG00000103043	VAC14	FALSE	FALSE
chr16	70783031	A	G	ENST00000261776	ENSG00000103043	VAC14	FALSE	FALSE
chr16	70783031	A	T	ENST00000261776	ENSG00000103043	VAC14	FALSE	FALSE
chr16	70783032	C	A	ENST00000261776	ENSG00000103043	VAC14	TRUE	FALSE
chr16	70783032	C	G	ENST00000261776	ENSG00000103043	VAC14	TRUE	FALSE
chr16	70783032	C	T	ENST00000261776	ENSG00000103043	VAC14	TRUE	FALSE
chr16	70783042	G	A	ENST00000261776	ENSG00000103043	VAC14	TRUE	TRUE
chr16	70783043	G	T	ENST00000261776	ENSG00000103043	VAC14	TRUE	TRUE
chr16	70783072	C	A	ENST00000261776	ENSG00000103043	VAC14	TRUE	TRUE
chr16	70783081	T	A	ENST00000261776	ENSG00000103043	VAC14	TRUE	TRUE
chr16	70783099	T	A	ENST00000261776	ENSG00000103043	VAC14	TRUE	TRUE
chr16	70783102	T	A	ENST00000261776	ENSG00000103043	VAC14	TRUE	TRUE
chr16	70783108	C	A	ENST00000261776	ENSG00000103043	VAC14	TRUE	TRUE
chr16	70783111	T	A	ENST00000261776	ENSG00000103043	VAC14
chr16	70783113	A	C	ENST00000261776	ENSG00000103043	VAC14	TRUE	TRUE
chr16	70783113	A	T	ENST00000261776	ENSG00000103043	VAC14	TRUE	TRUE
chr16	70783120	C	A	ENST00000261776	ENSG00000103043	VAC14	TRUE	TRUE
chr16	70783123	C	A	ENST00000261776	ENSG00000103043	VAC14	TRUE	TRUE
chr16	70783135	C	A	ENST00000261776	ENSG00000103043	VAC14	TRUE	TRUE
chr16	70783136	A	T	ENST00000261776	ENSG00000103043	VAC14	TRUE	TRUE
chr16	70783140	C	A	ENST00000261776	ENSG00000103043	VAC14	TRUE	FALSE
chr16	70783140	C	G	ENST00000261776	ENSG00000103043	VAC14	TRUE	FALSE
chr16	70783140	C	T	ENST00000261776	ENSG00000103043	VAC14	TRUE	FALSE
chr16	70783141	T	A	ENST00000261776	ENSG00000103043	VAC14	TRUE	FALSE
chr16	70783141	T	C	ENST00000261776	ENSG00000103043	VAC14	TRUE	FALSE
chr16	70783141	T	G	ENST00000261776	ENSG00000103043	VAC14	TRUE	FALSE
chr16	70783443	A	C	ENST00000261776	ENSG00000103043	VAC14	TRUE	FALSE
chr16	70783443	A	G	ENST00000261776	ENSG00000103043	VAC14	TRUE	FALSE
chr16	70783443	A	T	ENST00000261776	ENSG00000103043	VAC14	TRUE	FALSE
chr16	70783444	C	A	ENST00000261776	ENSG00000103043	VAC14	TRUE	FALSE
chr16	70783444	C	G	ENST00000261776	ENSG00000103043	VAC14	TRUE	FALSE
chr16	70783444	C	T	ENST00000261776	ENSG00000103043	VAC14	TRUE	FALSE
chr16	70783449	T	A	ENST00000261776	ENSG00000103043	VAC14	TRUE	TRUE
chr16	70783458	C	A	ENST00000261776	ENSG00000103043	VAC14	TRUE	TRUE
chr16	70783461	T	A	ENST00000261776	ENSG00000103043	VAC14	TRUE	TRUE
chr16	70783482	G	A	ENST00000261776	ENSG00000103043	VAC14	TRUE	TRUE
chr16	70783491	C	A	ENST00000261776	ENSG00000103043	VAC14	TRUE	TRUE
chr16	70783503	C	A	ENST00000261776	ENSG00000103043	VAC14	TRUE	TRUE
chr16	70783510	G	C	ENST00000261776	ENSG00000103043	VAC14	TRUE	TRUE
chr16	70783510	G	T	ENST00000261776	ENSG00000103043	VAC14	TRUE	TRUE
chr16	70783538	G	T	ENST00000261776	ENSG00000103043	VAC14	TRUE	TRUE
chr16	70783542	C	A	ENST00000261776	ENSG00000103043	VAC14	TRUE	TRUE
chr16	70783555	C	A	ENST00000261776	ENSG00000103043	VAC14	TRUE	FALSE
chr16	70783555	C	G	ENST00000261776	ENSG00000103043	VAC14	TRUE	FALSE
chr16	70783555	C	T	ENST00000261776	ENSG00000103043	VAC14	TRUE	FALSE
chr16	70783556	T	A	ENST00000261776	ENSG00000103043	VAC14	TRUE	FALSE
chr16	70783556	T	C	ENST00000261776	ENSG00000103043	VAC14	TRUE	FALSE
chr16	70783556	T	G	ENST00000261776	ENSG00000103043	VAC14	TRUE	FALSE
chr16	70784111	A	C	ENST00000261776	ENSG00000103043	VAC14	TRUE	FALSE
chr16	70784111	A	G	ENST00000261776	ENSG00000103043	VAC14	TRUE	FALSE
chr16	70784111	A	T	ENST00000261776	ENSG00000103043	VAC14	TRUE	FALSE
chr16	70784112	C	A	ENST00000261776	ENSG00000103043	VAC14	TRUE	FALSE
chr16	70784112	C	G	ENST00000261776	ENSG00000103043	VAC14	TRUE	FALSE
chr16	70784112	C	T	ENST00000261776	ENSG00000103043	VAC14	TRUE	FALSE
chr16	70784113	C	T	ENST00000261776	ENSG00000103043	VAC14	TRUE	TRUE
chr16	70784114	C	T	ENST00000261776	ENSG00000103043	VAC14	TRUE	TRUE
chr16	70784130	G	A	ENST00000261776	ENSG00000103043	VAC14	TRUE	TRUE
chr16	70784137	A	C	ENST00000261776	ENSG00000103043	VAC14	TRUE	TRUE
chr16	70784137	A	T	ENST00000261776	ENSG00000103043	VAC14	TRUE	TRUE
chr16	70784142	G	A	ENST00000261776	ENSG00000103043	VAC14	TRUE	TRUE
chr16	70784152	G	C	ENST00000261776	ENSG00000103043	VAC14	TRUE	TRUE
chr16	70784152	G	T	ENST00000261776	ENSG00000103043	VAC14	TRUE	TRUE
chr16	70784163	C	A	ENST00000261776	ENSG00000103043	VAC14	TRUE	TRUE
chr16	70784166	G	A	ENST00000261776	ENSG00000103043	VAC14	TRUE	TRUE
chr16	70784168	A	T	ENST00000261776	ENSG00000103043	VAC14	TRUE	TRUE
chr16	70784171	A	T	ENST00000261776	ENSG00000103043	VAC14	TRUE	TRUE
chr16	70784199	T	A	ENST00000261776	ENSG00000103043	VAC14	TRUE	TRUE
chr16	70784208	C	A	ENST00000261776	ENSG00000103043	VAC14	TRUE	TRUE
chr16	70784221	C	A	ENST00000261776	ENSG00000103043	VAC14	TRUE	FALSE
chr16	70784221	C	G	ENST00000261776	ENSG00000103043	VAC14	TRUE	FALSE
chr16	70784221	C	T	ENST00000261776	ENSG00000103043	VAC14	TRUE	FALSE
chr16	70784222	T	A	ENST00000261776	ENSG00000103043	VAC14	TRUE	FALSE
chr16	70784222	T	C	ENST00000261776	ENSG00000103043	VAC14	TRUE	FALSE
chr16	70784222	T	G	ENST00000261776	ENSG00000103043	VAC14	TRUE	FALSE
chr16	70784774	A	C	ENST00000261776	ENSG00000103043	VAC14	TRUE	FALSE
chr16	70784774	A	G	ENST00000261776	ENSG00000103043	VAC14	TRUE	FALSE
chr16	70784774	A	T	ENST00000261776	ENSG00000103043	VAC14	TRUE	FALSE
chr16	70784775	C	A	ENST00000261776	ENSG00000103043	VAC14	TRUE	FALSE
chr16	70784775	C	G	ENST00000261776	ENSG00000103043	VAC14	TRUE	FALSE
chr16	70784775	C	T	ENST00000261776	ENSG00000103043	VAC14	TRUE	FALSE
chr16	70784778	T	A	ENST00000261776	ENSG00000103043	VAC14	TRUE	TRUE
chr16	70784780	A	C	ENST00000261776	ENSG00000103043	VAC14	TRUE	TRUE
chr16	70784780	A	T	ENST00000261776	ENSG00000103043	VAC14	TRUE	TRUE
chr16	70784799	C	A	ENST00000261776	ENSG00000103043	VAC14	TRUE	TRUE
chr16	70784805	C	A	ENST00000261776	ENSG00000103043	VAC14	TRUE	TRUE
chr16	70784811	T	A	ENST00000261776	ENSG00000103043	VAC14	TRUE	TRUE
chr16	70784839	C	A	ENST00000261776	ENSG00000103043	VAC14	TRUE	FALSE
chr16	70784839	C	G	ENST00000261776	ENSG00000103043	VAC14	TRUE	FALSE
chr16	70784839	C	T	ENST00000261776	ENSG00000103043	VAC14	TRUE	FALSE
chr16	70784840	T	A	ENST00000261776	ENSG00000103043	VAC14	TRUE	FALSE
chr16	70784840	T	C	ENST00000261776	ENSG00000103043	VAC14	TRUE	FALSE
chr16	70784840	T	G	ENST00000261776	ENSG00000103043	VAC14	TRUE	FALSE
chr16	70785700	A	C	ENST00000261776	ENSG00000103043	VAC14	TRUE	FALSE
chr16	70785700	A	G	ENST00000261776	ENSG00000103043	VAC14	TRUE	FALSE
chr16	70785700	A	T	ENST00000261776	ENSG00000103043	VAC14	TRUE	FALSE
chr16	70785701	C	A	ENST00000261776	ENSG00000103043	VAC14	TRUE	FALSE
chr16	70785701	C	G	ENST00000261776	ENSG00000103043	VAC14	TRUE	FALSE
chr16	70785701	C	T	ENST00000261776	ENSG00000103043	VAC14	TRUE	FALSE
chr16	70785704	T	A	ENST00000261776	ENSG00000103043	VAC14	TRUE	TRUE
chr16	70785761	T	A	ENST00000261776	ENSG00000103043	VAC14	TRUE	TRUE
chr16	70785771	G	C	ENST00000261776	ENSG00000103043	VAC14	TRUE	TRUE
chr16	70785771	G	T	ENST00000261776	ENSG00000103043	VAC14	TRUE	TRUE
chr16	70785782	C	A	ENST00000261776	ENSG00000103043	VAC14	TRUE	TRUE
chr16	70785783	G	T	ENST00000261776	ENSG00000103043	VAC14	TRUE	TRUE
chr16	70785789	A	C	ENST00000261776	ENSG00000103043	VAC14	TRUE	TRUE
chr16	70785789	A	T	ENST00000261776	ENSG00000103043	VAC14	TRUE	TRUE
chr16	70785792	G	C	ENST00000261776	ENSG00000103043	VAC14	TRUE	TRUE
chr16	70785792	G	T	ENST00000261776	ENSG00000103043	VAC14	TRUE	TRUE
chr16	70785822	G	T	ENST00000261776	ENSG00000103043	VAC14	TRUE	TRUE
chr16	70785839	C	A	ENST00000261776	ENSG00000103043	VAC14	TRUE	TRUE
chr16	70785848	C	A	ENST00000261776	ENSG00000103043	VAC14	TRUE	TRUE
chr16	70785851	T	A	ENST00000261776	ENSG00000103043	VAC14	TRUE	TRUE
chr16	70785855	G	C	ENST00000261776	ENSG00000103043	VAC14	TRUE	TRUE
chr16	70785855	G	T	ENST00000261776	ENSG00000103043	VAC14	TRUE	TRUE
chr16	70785865	G	C	ENST00000261776	ENSG00000103043	VAC14	TRUE	TRUE
chr16	70785865	G	T	ENST00000261776	ENSG00000103043	VAC14	TRUE	TRUE
chr16	70785870	C	A	ENST00000261776	ENSG00000103043	VAC14	TRUE	FALSE
chr16	70785870	C	G	ENST00000261776	ENSG00000103043	VAC14	TRUE	FALSE
chr16	70785870	C	T	ENST00000261776	ENSG00000103043	VAC14	TRUE	FALSE
chr16	70785871	T	A	ENST00000261776	ENSG00000103043	VAC14	TRUE	FALSE
chr16	70785871	T	C	ENST00000261776	ENSG00000103043	VAC14	TRUE	FALSE
chr16	70785871	T	G	ENST00000261776	ENSG00000103043	VAC14	TRUE	FALSE
chr16	70786213	A	C	ENST00000261776	ENSG00000103043	VAC14	TRUE	FALSE
chr16	70786213	A	G	ENST00000261776	ENSG00000103043	VAC14	TRUE	FALSE
chr16	70786213	A	T	ENST00000261776	ENSG00000103043	VAC14	TRUE	FALSE
chr16	70786214	C	A	ENST00000261776	ENSG00000103043	VAC14	TRUE	FALSE
chr16	70786214	C	G	ENST00000261776	ENSG00000103043	VAC14	TRUE	FALSE
chr16	70786214	C	T	ENST00000261776	ENSG00000103043	VAC14	TRUE	FALSE
chr16	70786217	T	A	ENST00000261776	ENSG00000103043	VAC14	TRUE	TRUE
chr16	70786233	G	T	ENST00000261776	ENSG00000103043	VAC14	TRUE	TRUE
chr16	70786262	T	A	ENST00000261776	ENSG00000103043	VAC14	TRUE	TRUE
chr16	70786280	G	A	ENST00000261776	ENSG00000103043	VAC14	TRUE	TRUE
chr16	70786295	C	A	ENST00000261776	ENSG00000103043	VAC14	TRUE	TRUE
chr16	70786298	G	A	ENST00000261776	ENSG00000103043	VAC14	TRUE	TRUE
chr16	70786310	G	A	ENST00000261776	ENSG00000103043	VAC14	TRUE	TRUE
chr16	70786322	T	A	ENST00000261776	ENSG00000103043	VAC14	TRUE	TRUE
chr16	70786328	G	A	ENST00000261776	ENSG00000103043	VAC14	TRUE	TRUE
chr16	70786343	G	A	ENST00000261776	ENSG00000103043	VAC14	TRUE	TRUE
chr16	70786355	C	A	ENST00000261776	ENSG00000103043	VAC14	TRUE	TRUE
chr16	70786366	C	A	ENST00000261776	ENSG00000103043	VAC14	TRUE	FALSE
chr16	70786366	C	G	ENST00000261776	ENSG00000103043	VAC14	TRUE	FALSE
chr16	70786366	C	T	ENST00000261776	ENSG00000103043	VAC14	TRUE	FALSE
chr16	70786367	T	A	ENST00000261776	ENSG00000103043	VAC14	TRUE	FALSE
chr16	70786367	T	C	ENST00000261776	ENSG00000103043	VAC14	TRUE	FALSE
chr16	70786367	T	G	ENST00000261776	ENSG00000103043	VAC14	TRUE	FALSE
chr16	70800795	A	C	ENST00000261776	ENSG00000103043	VAC14	TRUE	FALSE
chr16	70800795	A	G	ENST00000261776	ENSG00000103043	VAC14	TRUE	FALSE
chr16	70800795	A	T	ENST00000261776	ENSG00000103043	VAC14	TRUE	FALSE
chr16	70800796	C	A	ENST00000261776	ENSG00000103043	VAC14	TRUE	FALSE
chr16	70800796	C	G	ENST00000261776	ENSG00000103043	VAC14	TRUE	FALSE
chr16	70800796	C	T	ENST00000261776	ENSG00000103043	VAC14	TRUE	FALSE
chr16	70800798	T	A	ENST00000261776	ENSG00000103043	VAC14	TRUE	TRUE
chr16	70800801	C	A	ENST00000261776	ENSG00000103043	VAC14	TRUE	TRUE
chr16	70800807	C	A	ENST00000261776	ENSG00000103043	VAC14	TRUE	TRUE
chr16	70800822	T	A	ENST00000261776	ENSG00000103043	VAC14	TRUE	TRUE
chr16	70800828	T	A	ENST00000261776	ENSG00000103043	VAC14	TRUE	TRUE
chr16	70800831	C	A	ENST00000261776	ENSG00000103043	VAC14	TRUE	FALSE
chr16	70800832	G	C	ENST00000261776	ENSG00000103043	VAC14	TRUE	FALSE
chr16	70800832	G	T	ENST00000261776	ENSG00000103043	VAC14	TRUE	FALSE
chr16	70800840	T	A	ENST00000261776	ENSG00000103043	VAC14	TRUE	FALSE
chr16	70800888	T	A	ENST00000261776	ENSG00000103043	VAC14	FALSE	FALSE
chr16	70800891	C	A	ENST00000261776	ENSG00000103043	VAC14	FALSE	FALSE
chr16	70807597	T	A	ENST00000393567	ENSG00000157423	HYDIN	FALSE	FALSE
chr16	70807601	A	C	ENST00000393567	ENSG00000157423	HYDIN	FALSE	FALSE
chr16	70807601	A	T	ENST00000393567	ENSG00000157423	HYDIN	FALSE	FALSE
chr16	70807604	A	C	ENST00000393567	ENSG00000157423	HYDIN	FALSE	FALSE
chr16	70807604	A	T	ENST00000393567	ENSG00000157423	HYDIN	FALSE	FALSE
chr16	70807610	C	T	ENST00000393567	ENSG00000157423	HYDIN	FALSE	FALSE
chr16	70807611	C	T	ENST00000393567	ENSG00000157423	HYDIN	FALSE	FALSE
chr16	70807615	T	A	ENST00000393567	ENSG00000157423	HYDIN	FALSE	FALSE
chr16	70807621	C	A	ENST00000393567	ENSG00000157423	HYDIN	FALSE	FALSE
chr16	70807627	C	A	ENST00000393567	ENSG00000157423	HYDIN	FALSE	FALSE
chr16	70807636	C	A	ENST00000393567	ENSG00000157423	HYDIN	FALSE	FALSE
chr16	70807646	G	T	ENST00000393567	ENSG00000157423	HYDIN	FALSE	FALSE
chr16	70807663	T	A	ENST00000393567	ENSG00000157423	HYDIN	FALSE	FALSE
chr16	70807681	T	A	ENST00000393567	ENSG00000157423	HYDIN	FALSE	FALSE
chr16	70807699	C	A	ENST00000393567	ENSG00000157423	HYDIN	FALSE	FALSE
chr16	70807702	C	A	ENST00000393567	ENSG00000157423	HYDIN	FALSE	FALSE
chr16	70807729	T	A	ENST00000393567	ENSG00000157423	HYDIN	FALSE	FALSE
chr16	70807732	T	A	ENST00000393567	ENSG00000157423	HYDIN	FALSE	FALSE
chr16	70807747	C	A	ENST00000393567	ENSG00000157423	HYDIN	FALSE	FALSE
chr16	70807750	C	A	ENST00000393567	ENSG00000157423	HYDIN	FALSE	FALSE
chr16	70807805	A	C	ENST00000393567	ENSG00000157423	HYDIN	FALSE	FALSE
chr16	70807805	A	T	ENST00000393567	ENSG00000157423	HYDIN	FALSE	FALSE
chr16	70807819	T	A	ENST00000393567	ENSG00000157423	HYDIN	FALSE	FALSE
chr16	70807838	G	C	ENST00000393567	ENSG00000157423	HYDIN	FALSE	FALSE
chr16	70807838	G	T	ENST00000393567	ENSG00000157423	HYDIN	FALSE	FALSE
chr16	70807849	G	A	ENST00000393567	ENSG00000157423	HYDIN	FALSE	FALSE
chr16	70807854	G	T	ENST00000393567	ENSG00000157423	HYDIN	FALSE	FALSE
chr16	70807867	G	A	ENST00000393567	ENSG00000157423	HYDIN	FALSE	FALSE
chr16	70807873	T	A	ENST00000393567	ENSG00000157423	HYDIN	FALSE	FALSE
chr16	70807891	C	A	ENST00000393567	ENSG00000157423	HYDIN	FALSE	FALSE
chr16	70807907	A	C	ENST00000393567	ENSG00000157423	HYDIN	FALSE	FALSE
chr16	70807907	A	T	ENST00000393567	ENSG00000157423	HYDIN	FALSE	FALSE
chr16	70807912	C	A	ENST00000393567	ENSG00000157423	HYDIN	FALSE	FALSE
chr16	70807915	C	A	ENST00000393567	ENSG00000157423	HYDIN	FALSE	FALSE
chr16	70807926	G	T	ENST00000393567	ENSG00000157423	HYDIN	FALSE	FALSE
chr16	70807929	G	C	ENST00000393567	ENSG00000157423	HYDIN	FALSE	FALSE
chr16	70807929	G	T	ENST00000393567	ENSG00000157423	HYDIN	FALSE	FALSE
chr16	70807948	T	A	ENST00000393567	ENSG00000157423	HYDIN	FALSE	FALSE
chr16	70807954	C	A	ENST00000393567	ENSG00000157423	HYDIN	FALSE	FALSE
chr16	70807972	C	A	ENST00000393567	ENSG00000157423	HYDIN	FALSE	FALSE
chr16	70807977	A	C	ENST00000393567	ENSG00000157423	HYDIN	FALSE	FALSE
chr16	70807977	A	T	ENST00000393567	ENSG00000157423	HYDIN	FALSE	FALSE
chr16	70807984	C	A	ENST00000393567	ENSG00000157423	HYDIN	FALSE	FALSE
chr16	70807996	C	A	ENST00000393567	ENSG00000157423	HYDIN	FALSE	FALSE
chr16	70808005	C	A	ENST00000393567	ENSG00000157423	HYDIN	FALSE	FALSE
chr16	70808008	G	A	ENST00000393567	ENSG00000157423	HYDIN	FALSE	FALSE
chr16	70808014	C	A	ENST00000393567	ENSG00000157423	HYDIN	FALSE	FALSE
chr16	70808035	T	A	ENST00000393567	ENSG00000157423	HYDIN	FALSE	FALSE
chr16	70808038	C	A	ENST00000393567	ENSG00000157423	HYDIN	FALSE	FALSE
chr16	70808054	A	T	ENST00000393567	ENSG00000157423	HYDIN	FALSE	FALSE
chr16	70808063	C	A	ENST00000393567	ENSG00000157423	HYDIN	TRUE	FALSE
chr16	70808063	C	G	ENST00000393567	ENSG00000157423	HYDIN	TRUE	FALSE
chr16	70808063	C	T	ENST00000393567	ENSG00000157423	HYDIN	TRUE	FALSE
chr16	70808064	T	A	ENST00000393567	ENSG00000157423	HYDIN	TRUE	FALSE
chr16	70808064	T	C	ENST00000393567	ENSG00000157423	HYDIN	TRUE	FALSE
chr16	70808064	T	G	ENST00000393567	ENSG00000157423	HYDIN	TRUE	FALSE
chr16	70809781	A	C	ENST00000393567	ENSG00000157423	HYDIN	TRUE	FALSE
chr16	70809781	A	G	ENST00000393567	ENSG00000157423	HYDIN	FALSE	FALSE
chr16	70809781	A	T	ENST00000393567	ENSG00000157423	HYDIN	TRUE	FALSE
chr16	70809782	C	A	ENST00000393567	ENSG00000157423	HYDIN	TRUE	FALSE
chr16	70809782	C	G	ENST00000393567	ENSG00000157423	HYDIN	TRUE	FALSE
chr16	70809782	C	T	ENST00000393567	ENSG00000157423	HYDIN	TRUE	FALSE
chr16	70809786	G	T	ENST00000393567	ENSG00000157423	HYDIN	FALSE	FALSE
chr16	70809789	G	C	ENST00000393567	ENSG00000157423	HYDIN	FALSE	FALSE
chr16	70809789	G	T	ENST00000393567	ENSG00000157423	HYDIN	FALSE	FALSE
chr16	70809792	G	C	ENST00000393567	ENSG00000157423	HYDIN	FALSE	FALSE
chr16	70809792	G	T	ENST00000393567	ENSG00000157423	HYDIN	FALSE	FALSE
chr16	70809797	C	A	ENST00000393567	ENSG00000157423	HYDIN	FALSE	FALSE
chr16	70809806	G	A	ENST00000393567	ENSG00000157423	HYDIN	FALSE	FALSE
chr16	70809813	G	C	ENST00000393567	ENSG00000157423	HYDIN	FALSE	FALSE
chr16	70809813	G	T	ENST00000393567	ENSG00000157423	HYDIN	FALSE	FALSE
chr16	70809827	T	A	ENST00000393567	ENSG00000157423	HYDIN	FALSE	FALSE
chr16	70809842	G	A	ENST00000393567	ENSG00000157423	HYDIN	TRUE	TRUE
chr16	70809863	G	A	ENST00000393567	ENSG00000157423	HYDIN	TRUE	TRUE
chr16	70809878	T	A	ENST00000393567	ENSG00000157423	HYDIN	TRUE	TRUE
chr16	70809881	C	A	ENST00000393567	ENSG00000157423	HYDIN	TRUE	TRUE
chr16	70809902	T	A	ENST00000393567	ENSG00000157423	HYDIN	TRUE	TRUE
chr16	70809906	A	C	ENST00000393567	ENSG00000157423	HYDIN	TRUE	TRUE
chr16	70809906	A	T	ENST00000393567	ENSG00000157423	HYDIN	TRUE	TRUE
chr16	70809914	C	A	ENST00000393567	ENSG00000157423	HYDIN	TRUE	TRUE
chr16	70809915	A	C	ENST00000393567	ENSG00000157423	HYDIN	TRUE	TRUE
chr16	70809915	A	T	ENST00000393567	ENSG00000157423	HYDIN	TRUE	TRUE
chr16	70809920	G	A	ENST00000393567	ENSG00000157423	HYDIN	TRUE	TRUE
chr16	70809921	G	C	ENST00000393567	ENSG00000157423	HYDIN	TRUE	TRUE
chr16	70809921	G	T	ENST00000393567	ENSG00000157423	HYDIN	TRUE	TRUE
chr16	70809924	G	C	ENST00000393567	ENSG00000157423	HYDIN	TRUE	TRUE
chr16	70809924	G	T	ENST00000393567	ENSG00000157423	HYDIN	TRUE	TRUE
chr16	70809931	A	T	ENST00000393567	ENSG00000157423	HYDIN	TRUE	TRUE
chr16	70809946	A	T	ENST00000393567	ENSG00000157423	HYDIN	TRUE	TRUE
chr16	70809956	T	A	ENST00000393567	ENSG00000157423	HYDIN	TRUE	TRUE
chr16	70809959	C	A	ENST00000393567	ENSG00000157423	HYDIN	TRUE	TRUE
chr16	70809968	C	A	ENST00000393567	ENSG00000157423	HYDIN	TRUE	TRUE
chr16	70809971	C	A	ENST00000393567	ENSG00000157423	HYDIN	TRUE	TRUE
chr16	70809977	T	A	ENST00000393567	ENSG00000157423	HYDIN	TRUE	TRUE
chr16	70809986	G	A	ENST00000393567	ENSG00000157423	HYDIN	TRUE	TRUE
chr16	70809992	C	A	ENST00000393567	ENSG00000157423	HYDIN	TRUE	TRUE
chr16	70809997	G	C	ENST00000393567	ENSG00000157423	HYDIN	TRUE	TRUE
chr16	70809997	G	T	ENST00000393567	ENSG00000157423	HYDIN	TRUE	TRUE
chr16	70810008	C	A	ENST00000393567	ENSG00000157423	HYDIN	TRUE	FALSE
chr16	70810008	C	G	ENST00000393567	ENSG00000157423	HYDIN	TRUE	FALSE
chr16	70810008	C	T	ENST00000393567	ENSG00000157423	HYDIN	TRUE	FALSE
chr16	70810009	T	A	ENST00000393567	ENSG00000157423	HYDIN	TRUE	FALSE
chr16	70810009	T	C	ENST00000393567	ENSG00000157423	HYDIN	TRUE	FALSE
chr16	70810009	T	G	ENST00000393567	ENSG00000157423	HYDIN	TRUE	FALSE
chr16	70818340	A	C	ENST00000393567	ENSG00000157423	HYDIN	TRUE	FALSE
chr16	70818340	A	G	ENST00000393567	ENSG00000157423	HYDIN	TRUE	FALSE
chr16	70818340	A	T	ENST00000393567	ENSG00000157423	HYDIN	TRUE	FALSE
chr16	70818341	C	A	ENST00000393567	ENSG00000157423	HYDIN	TRUE	FALSE
chr16	70818341	C	G	ENST00000393567	ENSG00000157423	HYDIN	TRUE	FALSE
chr16	70818341	C	T	ENST00000393567	ENSG00000157423	HYDIN	TRUE	FALSE
chr16	70818344	C	A	ENST00000393567	ENSG00000157423	HYDIN
chr16	70818368	G	A	ENST00000393567	ENSG00000157423	HYDIN
chr16	70818396	G	T	ENST00000393567	ENSG00000157423	HYDIN
chr16	70818401	C	A	ENST00000393567	ENSG00000157423	HYDIN
chr16	70818418	G	T	ENST00000393567	ENSG00000157423	HYDIN
chr16	70818420	G	C	ENST00000393567	ENSG00000157423	HYDIN
chr16	70818420	G	T	ENST00000393567	ENSG00000157423	HYDIN
chr16	70818437	C	A	ENST00000393567	ENSG00000157423	HYDIN
chr16	70818439	A	T	ENST00000393567	ENSG00000157423	HYDIN
chr16	70818443	T	A	ENST00000393567	ENSG00000157423	HYDIN
chr16	70818454	G	C	ENST00000393567	ENSG00000157423	HYDIN
chr16	70818454	G	T	ENST00000393567	ENSG00000157423	HYDIN
chr16	70818464	G	A	ENST00000393567	ENSG00000157423	HYDIN
chr16	70818485	C	A	ENST00000393567	ENSG00000157423	HYDIN
chr16	70818494	T	A	ENST00000393567	ENSG00000157423	HYDIN
chr16	70818505	G	C	ENST00000393567	ENSG00000157423	HYDIN
chr16	70818505	G	T	ENST00000393567	ENSG00000157423	HYDIN
chr16	70818531	G	C	ENST00000393567	ENSG00000157423	HYDIN
chr16	70818531	G	T	ENST00000393567	ENSG00000157423	HYDIN
chr16	70818534	G	C	ENST00000393567	ENSG00000157423	HYDIN
chr16	70818534	G	T	ENST00000393567	ENSG00000157423	HYDIN
chr16	70818538	A	T	ENST00000393567	ENSG00000157423	HYDIN
chr16	70818545	C	A	ENST00000393567	ENSG00000157423	HYDIN
chr16	70818557	C	A	ENST00000393567	ENSG00000157423	HYDIN
chr16	70818563	G	A	ENST00000393567	ENSG00000157423	HYDIN
chr16	70818573	C	A	ENST00000393567	ENSG00000157423	HYDIN	TRUE	FALSE
chr16	70818573	C	G	ENST00000393567	ENSG00000157423	HYDIN	TRUE	FALSE
chr16	70818573	C	T	ENST00000393567	ENSG00000157423	HYDIN	TRUE	FALSE
chr16	70818574	T	A	ENST00000393567	ENSG00000157423	HYDIN	TRUE	FALSE
chr16	70818574	T	C	ENST00000393567	ENSG00000157423	HYDIN	TRUE	FALSE
chr16	70818574	T	G	ENST00000393567	ENSG00000157423	HYDIN	TRUE	FALSE
chr16	70827259	A	C	ENST00000393567	ENSG00000157423	HYDIN	TRUE	FALSE
chr16	70827259	A	G	ENST00000393567	ENSG00000157423	HYDIN	TRUE	FALSE
chr16	70827259	A	T	ENST00000393567	ENSG00000157423	HYDIN	TRUE	FALSE
chr16	70827260	C	A	ENST00000393567	ENSG00000157423	HYDIN	TRUE	FALSE
chr16	70827260	C	G	ENST00000393567	ENSG00000157423	HYDIN	TRUE	FALSE
chr16	70827260	C	T	ENST00000393567	ENSG00000157423	HYDIN	TRUE	FALSE
chr16	70827263	T	A	ENST00000393567	ENSG00000157423	HYDIN
chr16	70827270	G	C	ENST00000393567	ENSG00000157423	HYDIN
chr16	70827270	G	T	ENST00000393567	ENSG00000157423	HYDIN
chr16	70827278	C	A	ENST00000393567	ENSG00000157423	HYDIN
chr16	70827281	C	A	ENST00000393567	ENSG00000157423	HYDIN
chr16	70827284	T	A	ENST00000393567	ENSG00000157423	HYDIN
chr16	70827305	T	A	ENST00000393567	ENSG00000157423	HYDIN
chr16	70827306	G	C	ENST00000393567	ENSG00000157423	HYDIN
chr16	70827306	G	T	ENST00000393567	ENSG00000157423	HYDIN
chr16	70827314	T	A	ENST00000393567	ENSG00000157423	HYDIN
chr16	70827317	T	A	ENST00000393567	ENSG00000157423	HYDIN
chr16	70827339	G	C	ENST00000393567	ENSG00000157423	HYDIN
chr16	70827339	G	T	ENST00000393567	ENSG00000157423	HYDIN
chr16	70827353	T	A	ENST00000393567	ENSG00000157423	HYDIN
chr16	70827377	T	A	ENST00000393567	ENSG00000157423	HYDIN
chr16	70827380	C	A	ENST00000393567	ENSG00000157423	HYDIN
chr16	70827386	T	A	ENST00000393567	ENSG00000157423	HYDIN
chr16	70827395	C	A	ENST00000393567	ENSG00000157423	HYDIN
chr16	70827412	C	A	ENST00000393567	ENSG00000157423	HYDIN	TRUE	FALSE
chr16	70827412	C	G	ENST00000393567	ENSG00000157423	HYDIN	TRUE	FALSE
chr16	70827412	C	T	ENST00000393567	ENSG00000157423	HYDIN	TRUE	FALSE
chr16	70827413	T	A	ENST00000393567	ENSG00000157423	HYDIN	TRUE	FALSE
chr16	70827413	T	C	ENST00000393567	ENSG00000157423	HYDIN	TRUE	FALSE
chr16	70827413	T	G	ENST00000393567	ENSG00000157423	HYDIN	TRUE	FALSE
chr16	70828264	A	C	ENST00000393567	ENSG00000157423	HYDIN	TRUE	FALSE
chr16	70828264	A	G	ENST00000393567	ENSG00000157423	HYDIN	FALSE	FALSE
chr16	70828264	A	T	ENST00000393567	ENSG00000157423	HYDIN	TRUE	FALSE
chr16	70828265	C	A	ENST00000393567	ENSG00000157423	HYDIN	TRUE	FALSE
chr16	70828265	C	G	ENST00000393567	ENSG00000157423	HYDIN	TRUE	FALSE
chr16	70828265	C	T	ENST00000393567	ENSG00000157423	HYDIN	TRUE	FALSE
chr16	70828267	T	A	ENST00000393567	ENSG00000157423	HYDIN
chr16	70828270	G	A	ENST00000393567	ENSG00000157423	HYDIN
chr16	70828276	T	A	ENST00000393567	ENSG00000157423	HYDIN
chr16	70828283	C	T	ENST00000393567	ENSG00000157423	HYDIN
chr16	70828284	C	T	ENST00000393567	ENSG00000157423	HYDIN
chr16	70828306	C	A	ENST00000393567	ENSG00000157423	HYDIN
chr16	70828310	G	C	ENST00000393567	ENSG00000157423	HYDIN
chr16	70828310	G	T	ENST00000393567	ENSG00000157423	HYDIN
chr16	70828321	T	A	ENST00000393567	ENSG00000157423	HYDIN
chr16	70828322	A	T	ENST00000393567	ENSG00000157423	HYDIN
chr16	70828333	C	A	ENST00000393567	ENSG00000157423	HYDIN
chr16	70828337	A	C	ENST00000393567	ENSG00000157423	HYDIN
chr16	70828337	A	T	ENST00000393567	ENSG00000157423	HYDIN
chr16	70828357	T	A	ENST00000393567	ENSG00000157423	HYDIN
chr16	70828366	C	A	ENST00000393567	ENSG00000157423	HYDIN
chr16	70828385	A	C	ENST00000393567	ENSG00000157423	HYDIN
chr16	70828385	A	T	ENST00000393567	ENSG00000157423	HYDIN
chr16	70828391	C	T	ENST00000393567	ENSG00000157423	HYDIN
chr16	70828392	C	T	ENST00000393567	ENSG00000157423	HYDIN
chr16	70828430	C	A	ENST00000393567	ENSG00000157423	HYDIN	TRUE	FALSE
chr16	70828430	C	G	ENST00000393567	ENSG00000157423	HYDIN	TRUE	FALSE
chr16	70828430	C	T	ENST00000393567	ENSG00000157423	HYDIN	TRUE	FALSE
chr16	70828431	T	A	ENST00000393567	ENSG00000157423	HYDIN	TRUE	FALSE
chr16	70828431	T	C	ENST00000393567	ENSG00000157423	HYDIN	TRUE	FALSE
chr16	70828431	T	G	ENST00000393567	ENSG00000157423	HYDIN	TRUE	FALSE
chr16	70829616	A	C	ENST00000393567	ENSG00000157423	HYDIN	TRUE	FALSE
chr16	70829616	A	G	ENST00000393567	ENSG00000157423	HYDIN	TRUE	FALSE
chr16	70829616	A	T	ENST00000393567	ENSG00000157423	HYDIN	TRUE	FALSE
chr16	70829617	C	A	ENST00000393567	ENSG00000157423	HYDIN	TRUE	FALSE
chr16	70829617	C	G	ENST00000393567	ENSG00000157423	HYDIN	TRUE	FALSE
chr16	70829617	C	T	ENST00000393567	ENSG00000157423	HYDIN	TRUE	FALSE
chr16	70829620	G	A	ENST00000393567	ENSG00000157423	HYDIN
chr16	70829626	T	A	ENST00000393567	ENSG00000157423	HYDIN
chr16	70829635	C	A	ENST00000393567	ENSG00000157423	HYDIN
chr16	70829637	A	T	ENST00000393567	ENSG00000157423	HYDIN
chr16	70829657	G	C	ENST00000393567	ENSG00000157423	HYDIN
chr16	70829657	G	T	ENST00000393567	ENSG00000157423	HYDIN
chr16	70829668	C	A	ENST00000393567	ENSG00000157423	HYDIN
chr16	70829669	A	C	ENST00000393567	ENSG00000157423	HYDIN
chr16	70829669	A	T	ENST00000393567	ENSG00000157423	HYDIN
chr16	70829677	T	A	ENST00000393567	ENSG00000157423	HYDIN
chr16	70829683	G	A	ENST00000393567	ENSG00000157423	HYDIN
chr16	70829686	G	A	ENST00000393567	ENSG00000157423	HYDIN
chr16	70829695	C	A	ENST00000393567	ENSG00000157423	HYDIN
chr16	70829710	C	A	ENST00000393567	ENSG00000157423	HYDIN
chr16	70829719	C	A	ENST00000393567	ENSG00000157423	HYDIN
chr16	70829720	C	T	ENST00000393567	ENSG00000157423	HYDIN
chr16	70829721	C	T	ENST00000393567	ENSG00000157423	HYDIN
chr16	70829728	C	A	ENST00000393567	ENSG00000157423	HYDIN
chr16	70829734	C	A	ENST00000393567	ENSG00000157423	HYDIN
chr16	70829753	C	T	ENST00000393567	ENSG00000157423	HYDIN
chr16	70829754	C	T	ENST00000393567	ENSG00000157423	HYDIN
chr16	70829761	G	A	ENST00000393567	ENSG00000157423	HYDIN
chr16	70829775	G	C	ENST00000393567	ENSG00000157423	HYDIN
chr16	70829775	G	T	ENST00000393567	ENSG00000157423	HYDIN
chr16	70829791	G	A	ENST00000393567	ENSG00000157423	HYDIN
chr16	70829800	T	A	ENST00000393567	ENSG00000157423	HYDIN
chr16	70829812	G	A	ENST00000393567	ENSG00000157423	HYDIN
chr16	70829813	G	T	ENST00000393567	ENSG00000157423	HYDIN
chr16	70829831	C	A	ENST00000393567	ENSG00000157423	HYDIN	TRUE	FALSE
chr16	70829831	C	G	ENST00000393567	ENSG00000157423	HYDIN	TRUE	FALSE
chr16	70829831	C	T	ENST00000393567	ENSG00000157423	HYDIN	TRUE	FALSE
chr16	70829832	T	A	ENST00000393567	ENSG00000157423	HYDIN	TRUE	FALSE
chr16	70829832	T	C	ENST00000393567	ENSG00000157423	HYDIN	TRUE	FALSE
chr16	70829832	T	G	ENST00000393567	ENSG00000157423	HYDIN	TRUE	FALSE
chr16	70832846	A	C	ENST00000393567	ENSG00000157423	HYDIN	TRUE	FALSE
chr16	70832846	A	G	ENST00000393567	ENSG00000157423	HYDIN	TRUE	FALSE
chr16	70832846	A	T	ENST00000393567	ENSG00000157423	HYDIN	TRUE	FALSE
chr16	70832847	C	A	ENST00000393567	ENSG00000157423	HYDIN	TRUE	FALSE
chr16	70832847	C	G	ENST00000393567	ENSG00000157423	HYDIN	TRUE	FALSE
chr16	70832847	C	T	ENST00000393567	ENSG00000157423	HYDIN	TRUE	FALSE
chr16	70832850	C	A	ENST00000393567	ENSG00000157423	HYDIN
chr16	70832853	T	A	ENST00000393567	ENSG00000157423	HYDIN
chr16	70832868	C	A	ENST00000393567	ENSG00000157423	HYDIN
chr16	70832872	G	T	ENST00000393567	ENSG00000157423	HYDIN
chr16	70832880	C	A	ENST00000393567	ENSG00000157423	HYDIN
chr16	70832910	C	A	ENST00000393567	ENSG00000157423	HYDIN
chr16	70832913	G	A	ENST00000393567	ENSG00000157423	HYDIN
chr16	70832917	G	C	ENST00000393567	ENSG00000157423	HYDIN
chr16	70832917	G	T	ENST00000393567	ENSG00000157423	HYDIN
chr16	70832920	G	T	ENST00000393567	ENSG00000157423	HYDIN
chr16	70832934	T	A	ENST00000393567	ENSG00000157423	HYDIN
chr16	70832935	A	T	ENST00000393567	ENSG00000157423	HYDIN
chr16	70832946	C	A	ENST00000393567	ENSG00000157423	HYDIN
chr16	70832949	T	A	ENST00000393567	ENSG00000157423	HYDIN
chr16	70832952	C	A	ENST00000393567	ENSG00000157423	HYDIN
chr16	70832958	C	A	ENST00000393567	ENSG00000157423	HYDIN
chr16	70832968	G	C	ENST00000393567	ENSG00000157423	HYDIN
chr16	70832968	G	T	ENST00000393567	ENSG00000157423	HYDIN
chr16	70832979	C	A	ENST00000393567	ENSG00000157423	HYDIN
chr16	70832991	C	A	ENST00000393567	ENSG00000157423	HYDIN
chr16	70832999	G	C	ENST00000393567	ENSG00000157423	HYDIN
chr16	70832999	G	T	ENST00000393567	ENSG00000157423	HYDIN
chr16	70833007	A	C	ENST00000393567	ENSG00000157423	HYDIN
chr16	70833007	A	T	ENST00000393567	ENSG00000157423	HYDIN
chr16	70833015	C	A	ENST00000393567	ENSG00000157423	HYDIN
chr16	70833018	C	A	ENST00000393567	ENSG00000157423	HYDIN
chr16	70833042	C	A	ENST00000393567	ENSG00000157423	HYDIN
chr16	70833048	T	A	ENST00000393567	ENSG00000157423	HYDIN
chr16	70833051	T	A	ENST00000393567	ENSG00000157423	HYDIN
chr16	70833058	C	T	ENST00000393567	ENSG00000157423	HYDIN
chr16	70833059	C	T	ENST00000393567	ENSG00000157423	HYDIN
chr16	70833063	T	A	ENST00000393567	ENSG00000157423	HYDIN
chr16	70833068	C	A	ENST00000393567	ENSG00000157423	HYDIN	TRUE	FALSE
chr16	70833068	C	G	ENST00000393567	ENSG00000157423	HYDIN	TRUE	FALSE
chr16	70833068	C	T	ENST00000393567	ENSG00000157423	HYDIN	TRUE	FALSE
chr16	70833069	T	A	ENST00000393567	ENSG00000157423	HYDIN	TRUE	FALSE
chr16	70833069	T	C	ENST00000393567	ENSG00000157423	HYDIN	TRUE	FALSE
chr16	70833069	T	G	ENST00000393567	ENSG00000157423	HYDIN	TRUE	FALSE
chr16	70833885	A	C	ENST00000393567	ENSG00000157423	HYDIN	TRUE	FALSE
chr16	70833885	A	G	ENST00000393567	ENSG00000157423	HYDIN	TRUE	FALSE
chr16	70833885	A	T	ENST00000393567	ENSG00000157423	HYDIN	TRUE	FALSE
chr16	70833886	C	A	ENST00000393567	ENSG00000157423	HYDIN	TRUE	FALSE
chr16	70833886	C	G	ENST00000393567	ENSG00000157423	HYDIN	TRUE	FALSE
chr16	70833886	C	T	ENST00000393567	ENSG00000157423	HYDIN	TRUE	FALSE
chr16	70833936	G	A	ENST00000393567	ENSG00000157423	HYDIN
chr16	70833942	G	A	ENST00000393567	ENSG00000157423	HYDIN
chr16	70833943	A	C	ENST00000393567	ENSG00000157423	HYDIN
chr16	70833943	A	T	ENST00000393567	ENSG00000157423	HYDIN
chr16	70833957	C	A	ENST00000393567	ENSG00000157423	HYDIN
chr16	70833972	C	A	ENST00000393567	ENSG00000157423	HYDIN
chr16	70833975	G	A	ENST00000393567	ENSG00000157423	HYDIN
chr16	70833983	G	C	ENST00000393567	ENSG00000157423	HYDIN
chr16	70833983	G	T	ENST00000393567	ENSG00000157423	HYDIN
chr16	70833990	C	A	ENST00000393567	ENSG00000157423	HYDIN
chr16	70833999	G	A	ENST00000393567	ENSG00000157423	HYDIN
chr16	70834000	G	T	ENST00000393567	ENSG00000157423	HYDIN
chr16	70834003	G	T	ENST00000393567	ENSG00000157423	HYDIN
chr16	70834042	G	T	ENST00000393567	ENSG00000157423	HYDIN
chr16	70834047	C	A	ENST00000393567	ENSG00000157423	HYDIN
chr16	70834059	C	A	ENST00000393567	ENSG00000157423	HYDIN
chr16	70834062	C	A	ENST00000393567	ENSG00000157423	HYDIN
chr16	70834083	T	A	ENST00000393567	ENSG00000157423	HYDIN
chr16	70834086	T	A	ENST00000393567	ENSG00000157423	HYDIN
chr16	70834104	C	A	ENST00000393567	ENSG00000157423	HYDIN
chr16	70834110	T	A	ENST00000393567	ENSG00000157423	HYDIN
chr16	70834111	A	T	ENST00000393567	ENSG00000157423	HYDIN
chr16	70834119	C	A	ENST00000393567	ENSG00000157423	HYDIN
chr16	70834122	T	A	ENST00000393567	ENSG00000157423	HYDIN
chr16	70834128	T	A	ENST00000393567	ENSG00000157423	HYDIN
chr16	70834165	C	A	ENST00000393567	ENSG00000157423	HYDIN	TRUE	FALSE
chr16	70834165	C	G	ENST00000393567	ENSG00000157423	HYDIN	TRUE	FALSE
chr16	70834165	C	T	ENST00000393567	ENSG00000157423	HYDIN	TRUE	FALSE
chr16	70834166	T	A	ENST00000393567	ENSG00000157423	HYDIN	TRUE	FALSE
chr16	70834166	T	C	ENST00000393567	ENSG00000157423	HYDIN	TRUE	FALSE
chr16	70834166	T	G	ENST00000393567	ENSG00000157423	HYDIN	TRUE	FALSE
chr16	70835674	A	C	ENST00000393567	ENSG00000157423	HYDIN	TRUE	FALSE
chr16	70835674	A	G	ENST00000393567	ENSG00000157423	HYDIN	TRUE	FALSE
chr16	70835674	A	T	ENST00000393567	ENSG00000157423	HYDIN	TRUE	FALSE
chr16	70835675	C	A	ENST00000393567	ENSG00000157423	HYDIN	TRUE	FALSE
chr16	70835675	C	G	ENST00000393567	ENSG00000157423	HYDIN	TRUE	FALSE
chr16	70835675	C	T	ENST00000393567	ENSG00000157423	HYDIN	TRUE	FALSE
chr16	70835678	T	A	ENST00000393567	ENSG00000157423	HYDIN
chr16	70835684	C	A	ENST00000393567	ENSG00000157423	HYDIN
chr16	70835687	G	A	ENST00000393567	ENSG00000157423	HYDIN
chr16	70835693	C	A	ENST00000393567	ENSG00000157423	HYDIN
chr16	70835717	G	A	ENST00000393567	ENSG00000157423	HYDIN
chr16	70835732	G	A	ENST00000393567	ENSG00000157423	HYDIN
chr16	70835765	T	A	ENST00000393567	ENSG00000157423	HYDIN
chr16	70835768	T	A	ENST00000393567	ENSG00000157423	HYDIN
chr16	70835777	G	A	ENST00000393567	ENSG00000157423	HYDIN
chr16	70835795	C	A	ENST00000393567	ENSG00000157423	HYDIN
chr16	70835797	A	T	ENST00000393567	ENSG00000157423	HYDIN
chr16	70835801	T	A	ENST00000393567	ENSG00000157423	HYDIN
chr16	70835830	A	C	ENST00000393567	ENSG00000157423	HYDIN
chr16	70835830	A	T	ENST00000393567	ENSG00000157423	HYDIN
chr16	70835835	C	A	ENST00000393567	ENSG00000157423	HYDIN	TRUE	FALSE
chr16	70835835	C	G	ENST00000393567	ENSG00000157423	HYDIN	TRUE	FALSE
chr16	70835835	C	T	ENST00000393567	ENSG00000157423	HYDIN	TRUE	FALSE
chr16	70835836	T	A	ENST00000393567	ENSG00000157423	HYDIN	TRUE	FALSE
chr16	70835836	T	C	ENST00000393567	ENSG00000157423	HYDIN	TRUE	FALSE
chr16	70835836	T	G	ENST00000393567	ENSG00000157423	HYDIN	TRUE	FALSE
chr16	70837688	A	C	ENST00000393567	ENSG00000157423	HYDIN	TRUE	FALSE
chr16	70837688	A	G	ENST00000393567	ENSG00000157423	HYDIN	TRUE	FALSE
chr16	70837688	A	T	ENST00000393567	ENSG00000157423	HYDIN	TRUE	FALSE
chr16	70837689	C	A	ENST00000393567	ENSG00000157423	HYDIN	TRUE	FALSE
chr16	70837689	C	G	ENST00000393567	ENSG00000157423	HYDIN	TRUE	FALSE
chr16	70837689	C	T	ENST00000393567	ENSG00000157423	HYDIN	TRUE	FALSE
chr16	70837692	T	A	ENST00000393567	ENSG00000157423	HYDIN
chr16	70837698	T	A	ENST00000393567	ENSG00000157423	HYDIN
chr16	70837707	T	A	ENST00000393567	ENSG00000157423	HYDIN
chr16	70837713	T	A	ENST00000393567	ENSG00000157423	HYDIN
chr16	70837719	C	A	ENST00000393567	ENSG00000157423	HYDIN
chr16	70837728	G	A	ENST00000393567	ENSG00000157423	HYDIN
chr16	70837731	G	A	ENST00000393567	ENSG00000157423	HYDIN
chr16	70837733	G	C	ENST00000393567	ENSG00000157423	HYDIN
chr16	70837733	G	T	ENST00000393567	ENSG00000157423	HYDIN
chr16	70837749	C	A	ENST00000393567	ENSG00000157423	HYDIN
chr16	70837764	C	A	ENST00000393567	ENSG00000157423	HYDIN
chr16	70837767	G	A	ENST00000393567	ENSG00000157423	HYDIN
chr16	70837768	A	C	ENST00000393567	ENSG00000157423	HYDIN
chr16	70837768	A	T	ENST00000393567	ENSG00000157423	HYDIN
chr16	70837782	C	A	ENST00000393567	ENSG00000157423	HYDIN
chr16	70837785	G	A	ENST00000393567	ENSG00000157423	HYDIN
chr16	70837789	A	C	ENST00000393567	ENSG00000157423	HYDIN
chr16	70837789	A	T	ENST00000393567	ENSG00000157423	HYDIN
chr16	70837809	C	A	ENST00000393567	ENSG00000157423	HYDIN
chr16	70837811	A	T	ENST00000393567	ENSG00000157423	HYDIN
chr16	70837821	C	A	ENST00000393567	ENSG00000157423	HYDIN
chr16	70837827	T	A	ENST00000393567	ENSG00000157423	HYDIN
chr16	70837854	C	A	ENST00000393567	ENSG00000157423	HYDIN
chr16	70837873	G	C	ENST00000393567	ENSG00000157423	HYDIN
chr16	70837873	G	T	ENST00000393567	ENSG00000157423	HYDIN
chr16	70837879	A	T	ENST00000393567	ENSG00000157423	HYDIN
chr16	70837889	C	A	ENST00000393567	ENSG00000157423	HYDIN	TRUE	FALSE
chr16	70837889	C	G	ENST00000393567	ENSG00000157423	HYDIN	TRUE	FALSE
chr16	70837889	C	T	ENST00000393567	ENSG00000157423	HYDIN	TRUE	FALSE
chr16	70837890	T	A	ENST00000393567	ENSG00000157423	HYDIN	TRUE	FALSE
chr16	70837890	T	C	ENST00000393567	ENSG00000157423	HYDIN	TRUE	FALSE
chr16	70837890	T	G	ENST00000393567	ENSG00000157423	HYDIN	TRUE	FALSE
chr16	70840062	A	C	ENST00000393567	ENSG00000157423	HYDIN	TRUE	FALSE
chr16	70840062	A	G	ENST00000393567	ENSG00000157423	HYDIN	TRUE	FALSE
chr16	70840062	A	T	ENST00000393567	ENSG00000157423	HYDIN	TRUE	FALSE
chr16	70840063	C	A	ENST00000393567	ENSG00000157423	HYDIN	TRUE	FALSE
chr16	70840063	C	G	ENST00000393567	ENSG00000157423	HYDIN	TRUE	FALSE
chr16	70840063	C	T	ENST00000393567	ENSG00000157423	HYDIN	TRUE	FALSE
chr16	70840077	C	A	ENST00000393567	ENSG00000157423	HYDIN
chr16	70840080	C	A	ENST00000393567	ENSG00000157423	HYDIN
chr16	70840083	T	A	ENST00000393567	ENSG00000157423	HYDIN
chr16	70840104	G	A	ENST00000393567	ENSG00000157423	HYDIN
chr16	70840107	T	A	ENST00000393567	ENSG00000157423	HYDIN
chr16	70840108	G	C	ENST00000393567	ENSG00000157423	HYDIN
chr16	70840108	G	T	ENST00000393567	ENSG00000157423	HYDIN
chr16	70840128	G	A	ENST00000393567	ENSG00000157423	HYDIN
chr16	70840129	A	C	ENST00000393567	ENSG00000157423	HYDIN
chr16	70840129	A	T	ENST00000393567	ENSG00000157423	HYDIN
chr16	70840138	G	T	ENST00000393567	ENSG00000157423	HYDIN
chr16	70840153	G	C	ENST00000393567	ENSG00000157423	HYDIN
chr16	70840153	G	T	ENST00000393567	ENSG00000157423	HYDIN
chr16	70840192	A	T	ENST00000393567	ENSG00000157423	HYDIN
chr16	70840199	G	C	ENST00000393567	ENSG00000157423	HYDIN
chr16	70840199	G	T	ENST00000393567	ENSG00000157423	HYDIN
chr16	70840207	G	T	ENST00000393567	ENSG00000157423	HYDIN
chr16	70840234	C	A	ENST00000393567	ENSG00000157423	HYDIN	TRUE	FALSE
chr16	70840234	C	G	ENST00000393567	ENSG00000157423	HYDIN	TRUE	FALSE
chr16	70840234	C	T	ENST00000393567	ENSG00000157423	HYDIN	TRUE	FALSE
chr16	70840235	T	A	ENST00000393567	ENSG00000157423	HYDIN	TRUE	FALSE
chr16	70840235	T	C	ENST00000393567	ENSG00000157423	HYDIN	TRUE	FALSE
chr16	70840235	T	G	ENST00000393567	ENSG00000157423	HYDIN	TRUE	FALSE
chr16	70849724	A	C	ENST00000393567	ENSG00000157423	HYDIN	TRUE	FALSE
chr16	70849724	A	G	ENST00000393567	ENSG00000157423	HYDIN	FALSE	FALSE
chr16	70849724	A	T	ENST00000393567	ENSG00000157423	HYDIN	TRUE	FALSE
chr16	70849725	C	A	ENST00000393567	ENSG00000157423	HYDIN	TRUE	FALSE
chr16	70849725	C	G	ENST00000393567	ENSG00000157423	HYDIN	TRUE	FALSE
chr16	70849725	C	T	ENST00000393567	ENSG00000157423	HYDIN	TRUE	FALSE
chr16	70849728	T	A	ENST00000393567	ENSG00000157423	HYDIN
chr16	70849740	C	A	ENST00000393567	ENSG00000157423	HYDIN
chr16	70849751	A	T	ENST00000393567	ENSG00000157423	HYDIN
chr16	70849756	A	T	ENST00000393567	ENSG00000157423	HYDIN
chr16	70849761	T	A	ENST00000393567	ENSG00000157423	HYDIN
chr16	70849764	T	A	ENST00000393567	ENSG00000157423	HYDIN
chr16	70849766	A	C	ENST00000393567	ENSG00000157423	HYDIN
chr16	70849766	A	T	ENST00000393567	ENSG00000157423	HYDIN
chr16	70849773	G	A	ENST00000393567	ENSG00000157423	HYDIN
chr16	70849800	G	A	ENST00000393567	ENSG00000157423	HYDIN
chr16	70849803	C	A	ENST00000393567	ENSG00000157423	HYDIN
chr16	70849829	G	C	ENST00000393567	ENSG00000157423	HYDIN
chr16	70849829	G	T	ENST00000393567	ENSG00000157423	HYDIN
chr16	70849836	C	A	ENST00000393567	ENSG00000157423	HYDIN
chr16	70849838	A	T	ENST00000393567	ENSG00000157423	HYDIN
chr16	70849840	G	C	ENST00000393567	ENSG00000157423	HYDIN
chr16	70849840	G	T	ENST00000393567	ENSG00000157423	HYDIN
chr16	70849845	G	A	ENST00000393567	ENSG00000157423	HYDIN
chr16	70849850	A	T	ENST00000393567	ENSG00000157423	HYDIN
chr16	70849857	T	A	ENST00000393567	ENSG00000157423	HYDIN
chr16	70849864	A	T	ENST00000393567	ENSG00000157423	HYDIN
chr16	70849872	G	A	ENST00000393567	ENSG00000157423	HYDIN
chr16	70849878	G	A	ENST00000393567	ENSG00000157423	HYDIN
chr16	70849896	T	A	ENST00000393567	ENSG00000157423	HYDIN
chr16	70849899	C	A	ENST00000393567	ENSG00000157423	HYDIN
chr16	70849920	C	A	ENST00000393567	ENSG00000157423	HYDIN
chr16	70849921	A	T	ENST00000393567	ENSG00000157423	HYDIN
chr16	70849926	G	A	ENST00000393567	ENSG00000157423	HYDIN
chr16	70849930	A	T	ENST00000393567	ENSG00000157423	HYDIN
chr16	70849935	C	A	ENST00000393567	ENSG00000157423	HYDIN
chr16	70849940	A	C	ENST00000393567	ENSG00000157423	HYDIN
chr16	70849940	A	T	ENST00000393567	ENSG00000157423	HYDIN
chr16	70849944	C	A	ENST00000393567	ENSG00000157423	HYDIN
chr16	70849948	C	A	ENST00000393567	ENSG00000157423	HYDIN	TRUE	FALSE
chr16	70849948	C	G	ENST00000393567	ENSG00000157423	HYDIN	TRUE	FALSE
chr16	70849948	C	T	ENST00000393567	ENSG00000157423	HYDIN	TRUE	FALSE
chr16	70849949	T	A	ENST00000393567	ENSG00000157423	HYDIN	TRUE	FALSE
chr16	70849949	T	C	ENST00000393567	ENSG00000157423	HYDIN	TRUE	FALSE
chr16	70849949	T	G	ENST00000393567	ENSG00000157423	HYDIN	TRUE	FALSE
chr16	70850446	A	C	ENST00000393567	ENSG00000157423	HYDIN	TRUE	FALSE
chr16	70850446	A	G	ENST00000393567	ENSG00000157423	HYDIN	TRUE	FALSE
chr16	70850446	A	T	ENST00000393567	ENSG00000157423	HYDIN	TRUE	FALSE
chr16	70850447	C	A	ENST00000393567	ENSG00000157423	HYDIN	TRUE	FALSE
chr16	70850447	C	G	ENST00000393567	ENSG00000157423	HYDIN	TRUE	FALSE
chr16	70850447	C	T	ENST00000393567	ENSG00000157423	HYDIN	TRUE	FALSE
chr16	70850450	C	A	ENST00000393567	ENSG00000157423	HYDIN
chr16	70850451	A	C	ENST00000393567	ENSG00000157423	HYDIN
chr16	70850451	A	T	ENST00000393567	ENSG00000157423	HYDIN
chr16	70850474	G	A	ENST00000393567	ENSG00000157423	HYDIN
chr16	70850485	A	T	ENST00000393567	ENSG00000157423	HYDIN
chr16	70850513	T	A	ENST00000393567	ENSG00000157423	HYDIN
chr16	70850514	G	T	ENST00000393567	ENSG00000157423	HYDIN
chr16	70850519	T	A	ENST00000393567	ENSG00000157423	HYDIN
chr16	70850525	C	A	ENST00000393567	ENSG00000157423	HYDIN
chr16	70850538	G	C	ENST00000393567	ENSG00000157423	HYDIN
chr16	70850538	G	T	ENST00000393567	ENSG00000157423	HYDIN
chr16	70850546	C	A	ENST00000393567	ENSG00000157423	HYDIN
chr16	70850552	T	A	ENST00000393567	ENSG00000157423	HYDIN
chr16	70850560	A	C	ENST00000393567	ENSG00000157423	HYDIN
chr16	70850560	A	T	ENST00000393567	ENSG00000157423	HYDIN
chr16	70850579	T	A	ENST00000393567	ENSG00000157423	HYDIN
chr16	70850582	T	A	ENST00000393567	ENSG00000157423	HYDIN
chr16	70850585	C	A	ENST00000393567	ENSG00000157423	HYDIN
chr16	70850592	G	T	ENST00000393567	ENSG00000157423	HYDIN
chr16	70850599	A	T	ENST00000393567	ENSG00000157423	HYDIN
chr16	70850618	C	A	ENST00000393567	ENSG00000157423	HYDIN
chr16	70850621	C	A	ENST00000393567	ENSG00000157423	HYDIN
chr16	70850624	G	A	ENST00000393567	ENSG00000157423	HYDIN
chr16	70850627	T	A	ENST00000393567	ENSG00000157423	HYDIN
chr16	70850656	C	A	ENST00000393567	ENSG00000157423	HYDIN	TRUE	FALSE
chr16	70850656	C	G	ENST00000393567	ENSG00000157423	HYDIN	TRUE	FALSE
chr16	70850656	C	T	ENST00000393567	ENSG00000157423	HYDIN	TRUE	FALSE
chr16	70850657	T	A	ENST00000393567	ENSG00000157423	HYDIN	TRUE	FALSE
chr16	70850657	T	C	ENST00000393567	ENSG00000157423	HYDIN	TRUE	FALSE
chr16	70850657	T	G	ENST00000393567	ENSG00000157423	HYDIN	TRUE	FALSE
chr16	70855126	A	C	ENST00000393567	ENSG00000157423	HYDIN	TRUE	FALSE
chr16	70855126	A	G	ENST00000393567	ENSG00000157423	HYDIN	TRUE	FALSE
chr16	70855126	A	T	ENST00000393567	ENSG00000157423	HYDIN	TRUE	FALSE
chr16	70855127	C	A	ENST00000393567	ENSG00000157423	HYDIN	TRUE	FALSE
chr16	70855127	C	G	ENST00000393567	ENSG00000157423	HYDIN	TRUE	FALSE
chr16	70855127	C	T	ENST00000393567	ENSG00000157423	HYDIN	TRUE	FALSE
chr16	70855145	C	T	ENST00000393567	ENSG00000157423	HYDIN
chr16	70855146	C	T	ENST00000393567	ENSG00000157423	HYDIN
chr16	70855153	C	A	ENST00000393567	ENSG00000157423	HYDIN
chr16	70855160	A	T	ENST00000393567	ENSG00000157423	HYDIN
chr16	70855189	C	A	ENST00000393567	ENSG00000157423	HYDIN
chr16	70855193	A	C	ENST00000393567	ENSG00000157423	HYDIN
chr16	70855193	A	T	ENST00000393567	ENSG00000157423	HYDIN
chr16	70855210	G	A	ENST00000393567	ENSG00000157423	HYDIN
chr16	70855231	G	A	ENST00000393567	ENSG00000157423	HYDIN
chr16	70855234	C	A	ENST00000393567	ENSG00000157423	HYDIN
chr16	70855237	C	A	ENST00000393567	ENSG00000157423	HYDIN
chr16	70855240	T	A	ENST00000393567	ENSG00000157423	HYDIN
chr16	70855252	G	A	ENST00000393567	ENSG00000157423	HYDIN
chr16	70855261	C	A	ENST00000393567	ENSG00000157423	HYDIN
chr16	70855270	C	A	ENST00000393567	ENSG00000157423	HYDIN
chr16	70855273	T	A	ENST00000393567	ENSG00000157423	HYDIN
chr16	70855276	C	A	ENST00000393567	ENSG00000157423	HYDIN	TRUE	FALSE
chr16	70855276	C	G	ENST00000393567	ENSG00000157423	HYDIN	TRUE	FALSE
chr16	70855276	C	T	ENST00000393567	ENSG00000157423	HYDIN	TRUE	FALSE
chr16	70855277	T	A	ENST00000393567	ENSG00000157423	HYDIN	TRUE	FALSE
chr16	70855277	T	C	ENST00000393567	ENSG00000157423	HYDIN	TRUE	FALSE
chr16	70855277	T	G	ENST00000393567	ENSG00000157423	HYDIN	TRUE	FALSE
chr16	70857703	A	C	ENST00000393567	ENSG00000157423	HYDIN	TRUE	FALSE
chr16	70857703	A	G	ENST00000393567	ENSG00000157423	HYDIN	TRUE	FALSE
chr16	70857703	A	T	ENST00000393567	ENSG00000157423	HYDIN	TRUE	FALSE
chr16	70857704	C	A	ENST00000393567	ENSG00000157423	HYDIN	TRUE	FALSE
chr16	70857704	C	G	ENST00000393567	ENSG00000157423	HYDIN	TRUE	FALSE
chr16	70857704	C	T	ENST00000393567	ENSG00000157423	HYDIN	TRUE	FALSE
chr16	70857734	G	C	ENST00000393567	ENSG00000157423	HYDIN
chr16	70857734	G	T	ENST00000393567	ENSG00000157423	HYDIN
chr16	70857738	T	A	ENST00000393567	ENSG00000157423	HYDIN
chr16	70857759	C	A	ENST00000393567	ENSG00000157423	HYDIN
chr16	70857768	T	A	ENST00000393567	ENSG00000157423	HYDIN
chr16	70857804	C	A	ENST00000393567	ENSG00000157423	HYDIN
chr16	70857820	C	T	ENST00000393567	ENSG00000157423	HYDIN
chr16	70857821	C	T	ENST00000393567	ENSG00000157423	HYDIN
chr16	70857824	G	C	ENST00000393567	ENSG00000157423	HYDIN
chr16	70857824	G	T	ENST00000393567	ENSG00000157423	HYDIN
chr16	70857827	G	C	ENST00000393567	ENSG00000157423	HYDIN
chr16	70857827	G	T	ENST00000393567	ENSG00000157423	HYDIN
chr16	70857831	C	A	ENST00000393567	ENSG00000157423	HYDIN
chr16	70857861	G	A	ENST00000393567	ENSG00000157423	HYDIN
chr16	70857871	C	A	ENST00000393567	ENSG00000157423	HYDIN	TRUE	FALSE
chr16	70857871	C	G	ENST00000393567	ENSG00000157423	HYDIN	TRUE	FALSE
chr16	70857871	C	T	ENST00000393567	ENSG00000157423	HYDIN	TRUE	FALSE
chr16	70857872	T	A	ENST00000393567	ENSG00000157423	HYDIN	TRUE	FALSE
chr16	70857872	T	C	ENST00000393567	ENSG00000157423	HYDIN	TRUE	FALSE
chr16	70857872	T	G	ENST00000393567	ENSG00000157423	HYDIN	TRUE	FALSE
chr16	70860066	A	C	ENST00000393567	ENSG00000157423	HYDIN	TRUE	FALSE
chr16	70860066	A	G	ENST00000393567	ENSG00000157423	HYDIN	TRUE	FALSE
chr16	70860066	A	T	ENST00000393567	ENSG00000157423	HYDIN	TRUE	FALSE
chr16	70860067	C	A	ENST00000393567	ENSG00000157423	HYDIN	TRUE	FALSE
chr16	70860067	C	G	ENST00000393567	ENSG00000157423	HYDIN	TRUE	FALSE
chr16	70860067	C	T	ENST00000393567	ENSG00000157423	HYDIN	TRUE	FALSE
chr16	70860070	C	A	ENST00000393567	ENSG00000157423	HYDIN
chr16	70860076	T	A	ENST00000393567	ENSG00000157423	HYDIN
chr16	70860079	T	A	ENST00000393567	ENSG00000157423	HYDIN
chr16	70860082	C	A	ENST00000393567	ENSG00000157423	HYDIN
chr16	70860100	T	A	ENST00000393567	ENSG00000157423	HYDIN
chr16	70860103	C	A	ENST00000393567	ENSG00000157423	HYDIN
chr16	70860110	G	T	ENST00000393567	ENSG00000157423	HYDIN
chr16	70860133	G	A	ENST00000393567	ENSG00000157423	HYDIN
chr16	70860142	C	A	ENST00000393567	ENSG00000157423	HYDIN
chr16	70860148	C	A	ENST00000393567	ENSG00000157423	HYDIN
chr16	70860151	C	A	ENST00000393567	ENSG00000157423	HYDIN
chr16	70860158	C	T	ENST00000393567	ENSG00000157423	HYDIN
chr16	70860159	C	T	ENST00000393567	ENSG00000157423	HYDIN
chr16	70860161	G	T	ENST00000393567	ENSG00000157423	HYDIN
chr16	70860170	G	C	ENST00000393567	ENSG00000157423	HYDIN
chr16	70860170	G	T	ENST00000393567	ENSG00000157423	HYDIN
chr16	70860207	C	A	ENST00000393567	ENSG00000157423	HYDIN	TRUE	FALSE
chr16	70860207	C	G	ENST00000393567	ENSG00000157423	HYDIN	TRUE	FALSE
chr16	70860207	C	T	ENST00000393567	ENSG00000157423	HYDIN	TRUE	FALSE
chr16	70860208	T	A	ENST00000393567	ENSG00000157423	HYDIN	TRUE	FALSE
chr16	70860208	T	C	ENST00000393567	ENSG00000157423	HYDIN	TRUE	FALSE
chr16	70860208	T	G	ENST00000393567	ENSG00000157423	HYDIN	TRUE	FALSE
chr16	70860687	A	C	ENST00000393567	ENSG00000157423	HYDIN	TRUE	FALSE
chr16	70860687	A	G	ENST00000393567	ENSG00000157423	HYDIN	TRUE	FALSE
chr16	70860687	A	T	ENST00000393567	ENSG00000157423	HYDIN	TRUE	FALSE
chr16	70860688	C	A	ENST00000393567	ENSG00000157423	HYDIN	TRUE	FALSE
chr16	70860688	C	G	ENST00000393567	ENSG00000157423	HYDIN	TRUE	FALSE
chr16	70860688	C	T	ENST00000393567	ENSG00000157423	HYDIN	TRUE	FALSE
chr16	70860699	T	A	ENST00000393567	ENSG00000157423	HYDIN
chr16	70860705	C	A	ENST00000393567	ENSG00000157423	HYDIN
chr16	70860726	C	A	ENST00000393567	ENSG00000157423	HYDIN
chr16	70860756	C	A	ENST00000393567	ENSG00000157423	HYDIN
chr16	70860771	G	A	ENST00000393567	ENSG00000157423	HYDIN
chr16	70860777	C	A	ENST00000393567	ENSG00000157423	HYDIN
chr16	70860789	G	A	ENST00000393567	ENSG00000157423	HYDIN
chr16	70860802	G	C	ENST00000393567	ENSG00000157423	HYDIN
chr16	70860802	G	T	ENST00000393567	ENSG00000157423	HYDIN
chr16	70860809	G	T	ENST00000393567	ENSG00000157423	HYDIN
chr16	70860816	T	A	ENST00000393567	ENSG00000157423	HYDIN
chr16	70860829	G	T	ENST00000393567	ENSG00000157423	HYDIN
chr16	70860839	A	T	ENST00000393567	ENSG00000157423	HYDIN
chr16	70860855	T	A	ENST00000393567	ENSG00000157423	HYDIN
chr16	70860876	G	A	ENST00000393567	ENSG00000157423	HYDIN
chr16	70860879	C	A	ENST00000393567	ENSG00000157423	HYDIN
chr16	70860882	C	A	ENST00000393567	ENSG00000157423	HYDIN
chr16	70860902	C	A	ENST00000393567	ENSG00000157423	HYDIN	TRUE	FALSE
chr16	70860902	C	G	ENST00000393567	ENSG00000157423	HYDIN	TRUE	FALSE
chr16	70860902	C	T	ENST00000393567	ENSG00000157423	HYDIN	TRUE	FALSE
chr16	70860903	T	A	ENST00000393567	ENSG00000157423	HYDIN	TRUE	FALSE
chr16	70860903	T	C	ENST00000393567	ENSG00000157423	HYDIN	TRUE	FALSE
chr16	70860903	T	G	ENST00000393567	ENSG00000157423	HYDIN	TRUE	FALSE
chr16	70862046	A	C	ENST00000393567	ENSG00000157423	HYDIN	TRUE	FALSE
chr16	70862046	A	G	ENST00000393567	ENSG00000157423	HYDIN	TRUE	FALSE
chr16	70862046	A	T	ENST00000393567	ENSG00000157423	HYDIN	TRUE	FALSE
chr16	70862047	C	A	ENST00000393567	ENSG00000157423	HYDIN	TRUE	FALSE
chr16	70862047	C	G	ENST00000393567	ENSG00000157423	HYDIN	TRUE	FALSE
chr16	70862047	C	T	ENST00000393567	ENSG00000157423	HYDIN	TRUE	FALSE
chr16	70862049	G	A	ENST00000393567	ENSG00000157423	HYDIN
chr16	70862050	G	T	ENST00000393567	ENSG00000157423	HYDIN
chr16	70862067	C	A	ENST00000393567	ENSG00000157423	HYDIN
chr16	70862076	C	A	ENST00000393567	ENSG00000157423	HYDIN
chr16	70862084	A	T	ENST00000393567	ENSG00000157423	HYDIN
chr16	70862097	T	A	ENST00000393567	ENSG00000157423	HYDIN
chr16	70862103	T	A	ENST00000393567	ENSG00000157423	HYDIN
chr16	70862109	T	A	ENST00000393567	ENSG00000157423	HYDIN
chr16	70862112	G	A	ENST00000393567	ENSG00000157423	HYDIN
chr16	70862118	T	A	ENST00000393567	ENSG00000157423	HYDIN
chr16	70862136	C	A	ENST00000393567	ENSG00000157423	HYDIN
chr16	70862138	G	T	ENST00000393567	ENSG00000157423	HYDIN
chr16	70862148	C	A	ENST00000393567	ENSG00000157423	HYDIN
chr16	70862163	G	A	ENST00000393567	ENSG00000157423	HYDIN
chr16	70862175	C	A	ENST00000393567	ENSG00000157423	HYDIN
chr16	70862179	C	T	ENST00000393567	ENSG00000157423	HYDIN
chr16	70862180	C	T	ENST00000393567	ENSG00000157423	HYDIN
chr16	70862229	G	A	ENST00000393567	ENSG00000157423	HYDIN
chr16	70862238	G	A	ENST00000393567	ENSG00000157423	HYDIN
chr16	70862244	T	A	ENST00000393567	ENSG00000157423	HYDIN
chr16	70862247	G	A	ENST00000393567	ENSG00000157423	HYDIN
chr16	70862252	G	C	ENST00000393567	ENSG00000157423	HYDIN
chr16	70862252	G	T	ENST00000393567	ENSG00000157423	HYDIN
chr16	70862256	C	A	ENST00000393567	ENSG00000157423	HYDIN	TRUE	FALSE
chr16	70862256	C	G	ENST00000393567	ENSG00000157423	HYDIN	TRUE	FALSE
chr16	70862256	C	T	ENST00000393567	ENSG00000157423	HYDIN	TRUE	FALSE
chr16	70862257	T	A	ENST00000393567	ENSG00000157423	HYDIN	TRUE	FALSE
chr16	70862257	T	C	ENST00000393567	ENSG00000157423	HYDIN	TRUE	FALSE
chr16	70862257	T	G	ENST00000393567	ENSG00000157423	HYDIN	TRUE	FALSE
chr16	70863083	A	C	ENST00000393567	ENSG00000157423	HYDIN	TRUE	FALSE
chr16	70863083	A	G	ENST00000393567	ENSG00000157423	HYDIN	TRUE	FALSE
chr16	70863083	A	T	ENST00000393567	ENSG00000157423	HYDIN	TRUE	FALSE
chr16	70863084	C	A	ENST00000393567	ENSG00000157423	HYDIN	TRUE	FALSE
chr16	70863084	C	G	ENST00000393567	ENSG00000157423	HYDIN	TRUE	FALSE
chr16	70863084	C	T	ENST00000393567	ENSG00000157423	HYDIN	TRUE	FALSE
chr16	70863088	G	A	ENST00000393567	ENSG00000157423	HYDIN
chr16	70863100	T	A	ENST00000393567	ENSG00000157423	HYDIN
chr16	70863118	T	A	ENST00000393567	ENSG00000157423	HYDIN
chr16	70863120	G	C	ENST00000393567	ENSG00000157423	HYDIN
chr16	70863120	G	T	ENST00000393567	ENSG00000157423	HYDIN
chr16	70863130	C	A	ENST00000393567	ENSG00000157423	HYDIN
chr16	70863132	G	C	ENST00000393567	ENSG00000157423	HYDIN
chr16	70863132	G	T	ENST00000393567	ENSG00000157423	HYDIN
chr16	70863137	C	T	ENST00000393567	ENSG00000157423	HYDIN
chr16	70863138	C	T	ENST00000393567	ENSG00000157423	HYDIN
chr16	70863148	C	A	ENST00000393567	ENSG00000157423	HYDIN
chr16	70863154	G	A	ENST00000393567	ENSG00000157423	HYDIN
chr16	70863163	C	A	ENST00000393567	ENSG00000157423	HYDIN
chr16	70863165	G	C	ENST00000393567	ENSG00000157423	HYDIN
chr16	70863165	G	T	ENST00000393567	ENSG00000157423	HYDIN
chr16	70863183	C	A	ENST00000393567	ENSG00000157423	HYDIN	TRUE	FALSE
chr16	70863183	C	G	ENST00000393567	ENSG00000157423	HYDIN	TRUE	FALSE
chr16	70863183	C	T	ENST00000393567	ENSG00000157423	HYDIN	TRUE	FALSE
chr16	70863184	T	A	ENST00000393567	ENSG00000157423	HYDIN	TRUE	FALSE
chr16	70863184	T	C	ENST00000393567	ENSG00000157423	HYDIN	TRUE	FALSE
chr16	70863184	T	G	ENST00000393567	ENSG00000157423	HYDIN	TRUE	FALSE
chr16	70866167	A	C	ENST00000393567	ENSG00000157423	HYDIN	TRUE	FALSE
chr16	70866167	A	G	ENST00000393567	ENSG00000157423	HYDIN	TRUE	FALSE
chr16	70866167	A	T	ENST00000393567	ENSG00000157423	HYDIN	TRUE	FALSE
chr16	70866168	C	A	ENST00000393567	ENSG00000157423	HYDIN	TRUE	FALSE
chr16	70866168	C	G	ENST00000393567	ENSG00000157423	HYDIN	TRUE	FALSE
chr16	70866168	C	T	ENST00000393567	ENSG00000157423	HYDIN	TRUE	FALSE
chr16	70866170	C	A	ENST00000393567	ENSG00000157423	HYDIN
chr16	70866179	G	A	ENST00000393567	ENSG00000157423	HYDIN
chr16	70866185	G	A	ENST00000393567	ENSG00000157423	HYDIN
chr16	70866186	G	C	ENST00000393567	ENSG00000157423	HYDIN
chr16	70866186	G	T	ENST00000393567	ENSG00000157423	HYDIN
chr16	70866193	A	T	ENST00000393567	ENSG00000157423	HYDIN
chr16	70866200	C	A	ENST00000393567	ENSG00000157423	HYDIN
chr16	70866203	T	A	ENST00000393567	ENSG00000157423	HYDIN
chr16	70866218	T	A	ENST00000393567	ENSG00000157423	HYDIN
chr16	70866224	G	A	ENST00000393567	ENSG00000157423	HYDIN
chr16	70866225	G	T	ENST00000393567	ENSG00000157423	HYDIN
chr16	70866231	G	C	ENST00000393567	ENSG00000157423	HYDIN
chr16	70866231	G	T	ENST00000393567	ENSG00000157423	HYDIN
chr16	70866235	G	C	ENST00000393567	ENSG00000157423	HYDIN
chr16	70866235	G	T	ENST00000393567	ENSG00000157423	HYDIN
chr16	70866263	G	A	ENST00000393567	ENSG00000157423	HYDIN
chr16	70866269	G	A	ENST00000393567	ENSG00000157423	HYDIN
chr16	70866275	C	A	ENST00000393567	ENSG00000157423	HYDIN
chr16	70866278	G	A	ENST00000393567	ENSG00000157423	HYDIN
chr16	70866279	G	C	ENST00000393567	ENSG00000157423	HYDIN
chr16	70866279	G	T	ENST00000393567	ENSG00000157423	HYDIN
chr16	70866287	C	A	ENST00000393567	ENSG00000157423	HYDIN
chr16	70866290	C	A	ENST00000393567	ENSG00000157423	HYDIN
chr16	70866298	G	C	ENST00000393567	ENSG00000157423	HYDIN
chr16	70866298	G	T	ENST00000393567	ENSG00000157423	HYDIN
chr16	70866311	C	A	ENST00000393567	ENSG00000157423	HYDIN
chr16	70866323	C	A	ENST00000393567	ENSG00000157423	HYDIN
chr16	70866330	C	A	ENST00000393567	ENSG00000157423	HYDIN	TRUE	FALSE
chr16	70866330	C	G	ENST00000393567	ENSG00000157423	HYDIN	TRUE	FALSE
chr16	70866330	C	T	ENST00000393567	ENSG00000157423	HYDIN	TRUE	FALSE
chr16	70866331	T	A	ENST00000393567	ENSG00000157423	HYDIN	TRUE	FALSE
chr16	70866331	T	C	ENST00000393567	ENSG00000157423	HYDIN	TRUE	FALSE
chr16	70866331	T	G	ENST00000393567	ENSG00000157423	HYDIN	TRUE	FALSE
chr16	70868568	A	C	ENST00000393567	ENSG00000157423	HYDIN	TRUE	FALSE
chr16	70868568	A	G	ENST00000393567	ENSG00000157423	HYDIN	TRUE	FALSE
chr16	70868568	A	T	ENST00000393567	ENSG00000157423	HYDIN	TRUE	FALSE
chr16	70868569	C	A	ENST00000393567	ENSG00000157423	HYDIN	TRUE	FALSE
chr16	70868569	C	G	ENST00000393567	ENSG00000157423	HYDIN	TRUE	FALSE
chr16	70868569	C	T	ENST00000393567	ENSG00000157423	HYDIN	TRUE	FALSE
chr16	70868572	T	A	ENST00000393567	ENSG00000157423	HYDIN
chr16	70868575	G	A	ENST00000393567	ENSG00000157423	HYDIN
chr16	70868578	T	A	ENST00000393567	ENSG00000157423	HYDIN
chr16	70868605	T	A	ENST00000393567	ENSG00000157423	HYDIN
chr16	70868618	C	T	ENST00000393567	ENSG00000157423	HYDIN
chr16	70868619	C	T	ENST00000393567	ENSG00000157423	HYDIN
chr16	70868623	T	A	ENST00000393567	ENSG00000157423	HYDIN
chr16	70868645	C	T	ENST00000393567	ENSG00000157423	HYDIN
chr16	70868646	C	T	ENST00000393567	ENSG00000157423	HYDIN
chr16	70868659	G	A	ENST00000393567	ENSG00000157423	HYDIN
chr16	70868674	G	A	ENST00000393567	ENSG00000157423	HYDIN
chr16	70868695	T	A	ENST00000393567	ENSG00000157423	HYDIN
chr16	70868696	G	T	ENST00000393567	ENSG00000157423	HYDIN
chr16	70868716	T	A	ENST00000393567	ENSG00000157423	HYDIN
chr16	70868736	G	C	ENST00000393567	ENSG00000157423	HYDIN
chr16	70868736	G	T	ENST00000393567	ENSG00000157423	HYDIN
chr16	70868740	T	A	ENST00000393567	ENSG00000157423	HYDIN
chr16	70868761	T	A	ENST00000393567	ENSG00000157423	HYDIN
chr16	70868765	A	T	ENST00000393567	ENSG00000157423	HYDIN
chr16	70868789	C	A	ENST00000393567	ENSG00000157423	HYDIN	TRUE	FALSE
chr16	70868789	C	G	ENST00000393567	ENSG00000157423	HYDIN	TRUE	FALSE
chr16	70868789	C	T	ENST00000393567	ENSG00000157423	HYDIN	TRUE	FALSE
chr16	70868790	T	A	ENST00000393567	ENSG00000157423	HYDIN	TRUE	FALSE
chr16	70868790	T	C	ENST00000393567	ENSG00000157423	HYDIN	TRUE	FALSE
chr16	70868790	T	G	ENST00000393567	ENSG00000157423	HYDIN	TRUE	FALSE
chr16	70872035	A	C	ENST00000393567	ENSG00000157423	HYDIN	TRUE	FALSE
chr16	70872035	A	G	ENST00000393567	ENSG00000157423	HYDIN	TRUE	FALSE
chr16	70872035	A	T	ENST00000393567	ENSG00000157423	HYDIN	TRUE	FALSE
chr16	70872036	C	A	ENST00000393567	ENSG00000157423	HYDIN	TRUE	FALSE
chr16	70872036	C	G	ENST00000393567	ENSG00000157423	HYDIN	TRUE	FALSE
chr16	70872036	C	T	ENST00000393567	ENSG00000157423	HYDIN	TRUE	FALSE
chr16	70872039	G	A	ENST00000393567	ENSG00000157423	HYDIN
chr16	70872062	G	C	ENST00000393567	ENSG00000157423	HYDIN
chr16	70872062	G	T	ENST00000393567	ENSG00000157423	HYDIN
chr16	70872070	C	T	ENST00000393567	ENSG00000157423	HYDIN
chr16	70872071	C	T	ENST00000393567	ENSG00000157423	HYDIN
chr16	70872075	C	A	ENST00000393567	ENSG00000157423	HYDIN
chr16	70872086	A	T	ENST00000393567	ENSG00000157423	HYDIN
chr16	70872096	G	A	ENST00000393567	ENSG00000157423	HYDIN
chr16	70872127	A	C	ENST00000393567	ENSG00000157423	HYDIN
chr16	70872127	A	T	ENST00000393567	ENSG00000157423	HYDIN
chr16	70872138	C	A	ENST00000393567	ENSG00000157423	HYDIN
chr16	70872145	G	T	ENST00000393567	ENSG00000157423	HYDIN
chr16	70872159	G	A	ENST00000393567	ENSG00000157423	HYDIN
chr16	70872180	C	A	ENST00000393567	ENSG00000157423	HYDIN	TRUE	FALSE
chr16	70872180	C	G	ENST00000393567	ENSG00000157423	HYDIN	TRUE	FALSE
chr16	70872180	C	T	ENST00000393567	ENSG00000157423	HYDIN	TRUE	FALSE
chr16	70872181	T	A	ENST00000393567	ENSG00000157423	HYDIN	TRUE	FALSE
chr16	70872181	T	C	ENST00000393567	ENSG00000157423	HYDIN	TRUE	FALSE
chr16	70872181	T	G	ENST00000393567	ENSG00000157423	HYDIN	TRUE	FALSE
chr16	70874303	A	C	ENST00000393567	ENSG00000157423	HYDIN	TRUE	FALSE
chr16	70874303	A	G	ENST00000393567	ENSG00000157423	HYDIN	TRUE	FALSE
chr16	70874303	A	T	ENST00000393567	ENSG00000157423	HYDIN	TRUE	FALSE
chr16	70874304	C	A	ENST00000393567	ENSG00000157423	HYDIN	TRUE	FALSE
chr16	70874304	C	G	ENST00000393567	ENSG00000157423	HYDIN	TRUE	FALSE
chr16	70874304	C	T	ENST00000393567	ENSG00000157423	HYDIN	TRUE	FALSE
chr16	70874313	A	T	ENST00000393567	ENSG00000157423	HYDIN
chr16	70874320	C	A	ENST00000393567	ENSG00000157423	HYDIN
chr16	70874335	C	A	ENST00000393567	ENSG00000157423	HYDIN
chr16	70874344	C	A	ENST00000393567	ENSG00000157423	HYDIN
chr16	70874353	C	A	ENST00000393567	ENSG00000157423	HYDIN
chr16	70874371	C	A	ENST00000393567	ENSG00000157423	HYDIN
chr16	70874374	G	A	ENST00000393567	ENSG00000157423	HYDIN
chr16	70874395	C	A	ENST00000393567	ENSG00000157423	HYDIN
chr16	70874409	A	T	ENST00000393567	ENSG00000157423	HYDIN
chr16	70874425	C	A	ENST00000393567	ENSG00000157423	HYDIN
chr16	70874426	A	C	ENST00000393567	ENSG00000157423	HYDIN
chr16	70874426	A	T	ENST00000393567	ENSG00000157423	HYDIN
chr16	70874434	C	A	ENST00000393567	ENSG00000157423	HYDIN
chr16	70874437	C	A	ENST00000393567	ENSG00000157423	HYDIN
chr16	70874458	C	A	ENST00000393567	ENSG00000157423	HYDIN
chr16	70874461	C	A	ENST00000393567	ENSG00000157423	HYDIN
chr16	70874462	A	C	ENST00000393567	ENSG00000157423	HYDIN
chr16	70874462	A	T	ENST00000393567	ENSG00000157423	HYDIN
chr16	70874467	G	A	ENST00000393567	ENSG00000157423	HYDIN
chr16	70874481	G	C	ENST00000393567	ENSG00000157423	HYDIN
chr16	70874481	G	T	ENST00000393567	ENSG00000157423	HYDIN
chr16	70874484	A	T	ENST00000393567	ENSG00000157423	HYDIN
chr16	70874500	T	A	ENST00000393567	ENSG00000157423	HYDIN
chr16	70874515	T	A	ENST00000393567	ENSG00000157423	HYDIN
chr16	70874518	G	A	ENST00000393567	ENSG00000157423	HYDIN
chr16	70874542	C	A	ENST00000393567	ENSG00000157423	HYDIN
chr16	70874554	C	A	ENST00000393567	ENSG00000157423	HYDIN
chr16	70874568	A	T	ENST00000393567	ENSG00000157423	HYDIN
chr16	70874587	T	A	ENST00000393567	ENSG00000157423	HYDIN
chr16	70874590	T	A	ENST00000393567	ENSG00000157423	HYDIN
chr16	70874593	C	A	ENST00000393567	ENSG00000157423	HYDIN	TRUE	FALSE
chr16	70874593	C	G	ENST00000393567	ENSG00000157423	HYDIN	TRUE	FALSE
chr16	70874593	C	T	ENST00000393567	ENSG00000157423	HYDIN	TRUE	FALSE
chr16	70874594	T	A	ENST00000393567	ENSG00000157423	HYDIN	TRUE	FALSE
chr16	70874594	T	C	ENST00000393567	ENSG00000157423	HYDIN	TRUE	FALSE
chr16	70874594	T	G	ENST00000393567	ENSG00000157423	HYDIN	TRUE	FALSE
chr16	70874815	A	C	ENST00000393567	ENSG00000157423	HYDIN	TRUE	FALSE
chr16	70874815	A	G	ENST00000393567	ENSG00000157423	HYDIN	FALSE	FALSE
chr16	70874815	A	T	ENST00000393567	ENSG00000157423	HYDIN	TRUE	FALSE
chr16	70874816	C	A	ENST00000393567	ENSG00000157423	HYDIN	TRUE	FALSE
chr16	70874816	C	G	ENST00000393567	ENSG00000157423	HYDIN	TRUE	FALSE
chr16	70874816	C	T	ENST00000393567	ENSG00000157423	HYDIN	FALSE	FALSE
chr16	70874820	T	A	ENST00000393567	ENSG00000157423	HYDIN
chr16	70874832	T	A	ENST00000393567	ENSG00000157423	HYDIN
chr16	70874838	C	A	ENST00000393567	ENSG00000157423	HYDIN
chr16	70874841	C	A	ENST00000393567	ENSG00000157423	HYDIN
chr16	70874848	G	C	ENST00000393567	ENSG00000157423	HYDIN
chr16	70874848	G	T	ENST00000393567	ENSG00000157423	HYDIN
chr16	70874854	A	C	ENST00000393567	ENSG00000157423	HYDIN
chr16	70874854	A	T	ENST00000393567	ENSG00000157423	HYDIN
chr16	70874877	T	A	ENST00000393567	ENSG00000157423	HYDIN
chr16	70874892	C	A	ENST00000393567	ENSG00000157423	HYDIN
chr16	70874898	C	A	ENST00000393567	ENSG00000157423	HYDIN
chr16	70874904	G	A	ENST00000393567	ENSG00000157423	HYDIN
chr16	70874920	C	A	ENST00000393567	ENSG00000157423	HYDIN	TRUE	FALSE
chr16	70874920	C	G	ENST00000393567	ENSG00000157423	HYDIN	TRUE	FALSE
chr16	70874920	C	T	ENST00000393567	ENSG00000157423	HYDIN	TRUE	FALSE
chr16	70874921	T	A	ENST00000393567	ENSG00000157423	HYDIN	TRUE	FALSE
chr16	70874921	T	C	ENST00000393567	ENSG00000157423	HYDIN	TRUE	FALSE
chr16	70874921	T	G	ENST00000393567	ENSG00000157423	HYDIN	TRUE	FALSE
chr16	70879295	A	C	ENST00000393567	ENSG00000157423	HYDIN	TRUE	FALSE
chr16	70879295	A	G	ENST00000393567	ENSG00000157423	HYDIN	TRUE	FALSE
chr16	70879295	A	T	ENST00000393567	ENSG00000157423	HYDIN	TRUE	FALSE
chr16	70879296	C	A	ENST00000393567	ENSG00000157423	HYDIN	TRUE	FALSE
chr16	70879296	C	G	ENST00000393567	ENSG00000157423	HYDIN	TRUE	FALSE
chr16	70879296	C	T	ENST00000393567	ENSG00000157423	HYDIN	TRUE	FALSE
chr16	70879299	G	A	ENST00000393567	ENSG00000157423	HYDIN
chr16	70879323	T	A	ENST00000393567	ENSG00000157423	HYDIN
chr16	70879341	T	A	ENST00000393567	ENSG00000157423	HYDIN
chr16	70879344	C	A	ENST00000393567	ENSG00000157423	HYDIN
chr16	70879346	G	C	ENST00000393567	ENSG00000157423	HYDIN
chr16	70879346	G	T	ENST00000393567	ENSG00000157423	HYDIN
chr16	70879368	T	A	ENST00000393567	ENSG00000157423	HYDIN
chr16	70879379	A	T	ENST00000393567	ENSG00000157423	HYDIN
chr16	70879389	C	A	ENST00000393567	ENSG00000157423	HYDIN
chr16	70879390	A	C	ENST00000393567	ENSG00000157423	HYDIN
chr16	70879390	A	T	ENST00000393567	ENSG00000157423	HYDIN
chr16	70879395	G	A	ENST00000393567	ENSG00000157423	HYDIN
chr16	70879428	G	A	ENST00000393567	ENSG00000157423	HYDIN
chr16	70879443	C	A	ENST00000393567	ENSG00000157423	HYDIN
chr16	70879470	G	A	ENST00000393567	ENSG00000157423	HYDIN
chr16	70879476	T	A	ENST00000393567	ENSG00000157423	HYDIN
chr16	70879487	C	A	ENST00000393567	ENSG00000157423	HYDIN	TRUE	FALSE
chr16	70879487	C	G	ENST00000393567	ENSG00000157423	HYDIN	TRUE	FALSE
chr16	70879487	C	T	ENST00000393567	ENSG00000157423	HYDIN	TRUE	FALSE
chr16	70879488	T	A	ENST00000393567	ENSG00000157423	HYDIN	TRUE	FALSE
chr16	70879488	T	C	ENST00000393567	ENSG00000157423	HYDIN	TRUE	FALSE
chr16	70879488	T	G	ENST00000393567	ENSG00000157423	HYDIN	TRUE	FALSE
chr16	70879603	A	C	ENST00000393567	ENSG00000157423	HYDIN	TRUE	FALSE
chr16	70879603	A	G	ENST00000393567	ENSG00000157423	HYDIN	TRUE	FALSE
chr16	70879603	A	T	ENST00000393567	ENSG00000157423	HYDIN	TRUE	FALSE
chr16	70879604	C	A	ENST00000393567	ENSG00000157423	HYDIN	TRUE	FALSE
chr16	70879604	C	G	ENST00000393567	ENSG00000157423	HYDIN	TRUE	FALSE
chr16	70879604	C	T	ENST00000393567	ENSG00000157423	HYDIN	TRUE	FALSE
chr16	70879611	A	T	ENST00000393567	ENSG00000157423	HYDIN
chr16	70879620	A	T	ENST00000393567	ENSG00000157423	HYDIN
chr16	70879630	C	A	ENST00000393567	ENSG00000157423	HYDIN
chr16	70879637	G	T	ENST00000393567	ENSG00000157423	HYDIN
chr16	70879642	G	A	ENST00000393567	ENSG00000157423	HYDIN
chr16	70879643	G	C	ENST00000393567	ENSG00000157423	HYDIN
chr16	70879643	G	T	ENST00000393567	ENSG00000157423	HYDIN
chr16	70879651	G	A	ENST00000393567	ENSG00000157423	HYDIN
chr16	70879660	G	A	ENST00000393567	ENSG00000157423	HYDIN
chr16	70879706	G	T	ENST00000393567	ENSG00000157423	HYDIN
chr16	70879714	T	A	ENST00000393567	ENSG00000157423	HYDIN
chr16	70879723	C	A	ENST00000393567	ENSG00000157423	HYDIN
chr16	70879729	C	A	ENST00000393567	ENSG00000157423	HYDIN
chr16	70879757	C	A	ENST00000393567	ENSG00000157423	HYDIN	TRUE	FALSE
chr16	70879757	C	G	ENST00000393567	ENSG00000157423	HYDIN	TRUE	FALSE
chr16	70879757	C	T	ENST00000393567	ENSG00000157423	HYDIN	TRUE	FALSE
chr16	70879758	T	A	ENST00000393567	ENSG00000157423	HYDIN	TRUE	FALSE
chr16	70879758	T	C	ENST00000393567	ENSG00000157423	HYDIN	TRUE	FALSE
chr16	70879758	T	G	ENST00000393567	ENSG00000157423	HYDIN	TRUE	FALSE
chr16	70882658	A	C	ENST00000393567	ENSG00000157423	HYDIN	TRUE	FALSE
chr16	70882658	A	G	ENST00000393567	ENSG00000157423	HYDIN	FALSE	FALSE
chr16	70882658	A	T	ENST00000393567	ENSG00000157423	HYDIN	TRUE	FALSE
chr16	70882659	C	A	ENST00000393567	ENSG00000157423	HYDIN	TRUE	FALSE
chr16	70882659	C	G	ENST00000393567	ENSG00000157423	HYDIN	TRUE	FALSE
chr16	70882659	C	T	ENST00000393567	ENSG00000157423	HYDIN	TRUE	FALSE
chr16	70882662	T	A	ENST00000393567	ENSG00000157423	HYDIN
chr16	70882696	A	T	ENST00000393567	ENSG00000157423	HYDIN
chr16	70882707	T	A	ENST00000393567	ENSG00000157423	HYDIN
chr16	70882710	C	A	ENST00000393567	ENSG00000157423	HYDIN
chr16	70882725	T	A	ENST00000393567	ENSG00000157423	HYDIN
chr16	70882737	T	A	ENST00000393567	ENSG00000157423	HYDIN
chr16	70882743	G	A	ENST00000393567	ENSG00000157423	HYDIN
chr16	70882762	G	T	ENST00000393567	ENSG00000157423	HYDIN
chr16	70882776	T	A	ENST00000393567	ENSG00000157423	HYDIN
chr16	70882782	C	A	ENST00000393567	ENSG00000157423	HYDIN
chr16	70882788	C	A	ENST00000393567	ENSG00000157423	HYDIN
chr16	70882809	C	A	ENST00000393567	ENSG00000157423	HYDIN
chr16	70882818	G	A	ENST00000393567	ENSG00000157423	HYDIN
chr16	70882846	A	T	ENST00000393567	ENSG00000157423	HYDIN
chr16	70882854	G	A	ENST00000393567	ENSG00000157423	HYDIN
chr16	70882860	C	A	ENST00000393567	ENSG00000157423	HYDIN
chr16	70882863	C	A	ENST00000393567	ENSG00000157423	HYDIN
chr16	70882871	A	T	ENST00000393567	ENSG00000157423	HYDIN
chr16	70882884	C	A	ENST00000393567	ENSG00000157423	HYDIN
chr16	70882896	C	A	ENST00000393567	ENSG00000157423	HYDIN	TRUE	FALSE
chr16	70882896	C	G	ENST00000393567	ENSG00000157423	HYDIN	TRUE	FALSE
chr16	70882896	C	T	ENST00000393567	ENSG00000157423	HYDIN	TRUE	FALSE
chr16	70882897	T	A	ENST00000393567	ENSG00000157423	HYDIN	TRUE	FALSE
chr16	70882897	T	C	ENST00000393567	ENSG00000157423	HYDIN	TRUE	FALSE
chr16	70882897	T	G	ENST00000393567	ENSG00000157423	HYDIN	TRUE	FALSE
chr16	70883918	A	C	ENST00000393567	ENSG00000157423	HYDIN	TRUE	FALSE
chr16	70883918	A	G	ENST00000393567	ENSG00000157423	HYDIN	TRUE	FALSE
chr16	70883918	A	T	ENST00000393567	ENSG00000157423	HYDIN	TRUE	FALSE
chr16	70883919	C	A	ENST00000393567	ENSG00000157423	HYDIN	TRUE	FALSE
chr16	70883919	C	G	ENST00000393567	ENSG00000157423	HYDIN	TRUE	FALSE
chr16	70883919	C	T	ENST00000393567	ENSG00000157423	HYDIN	TRUE	FALSE
chr16	70883927	A	T	ENST00000393567	ENSG00000157423	HYDIN
chr16	70883935	C	A	ENST00000393567	ENSG00000157423	HYDIN
chr16	70883943	A	T	ENST00000393567	ENSG00000157423	HYDIN
chr16	70883948	G	C	ENST00000393567	ENSG00000157423	HYDIN
chr16	70883948	G	T	ENST00000393567	ENSG00000157423	HYDIN
chr16	70883983	G	A	ENST00000393567	ENSG00000157423	HYDIN
chr16	70884010	C	A	ENST00000393567	ENSG00000157423	HYDIN
chr16	70884013	C	A	ENST00000393567	ENSG00000157423	HYDIN
chr16	70884014	A	T	ENST00000393567	ENSG00000157423	HYDIN
chr16	70884019	T	A	ENST00000393567	ENSG00000157423	HYDIN
chr16	70884022	C	A	ENST00000393567	ENSG00000157423	HYDIN
chr16	70884038	A	T	ENST00000393567	ENSG00000157423	HYDIN
chr16	70884058	G	A	ENST00000393567	ENSG00000157423	HYDIN
chr16	70884061	G	A	ENST00000393567	ENSG00000157423	HYDIN
chr16	70884064	C	A	ENST00000393567	ENSG00000157423	HYDIN
chr16	70884067	C	A	ENST00000393567	ENSG00000157423	HYDIN
chr16	70884092	G	C	ENST00000393567	ENSG00000157423	HYDIN
chr16	70884092	G	T	ENST00000393567	ENSG00000157423	HYDIN
chr16	70884125	C	A	ENST00000393567	ENSG00000157423	HYDIN	TRUE	FALSE
chr16	70884125	C	G	ENST00000393567	ENSG00000157423	HYDIN	TRUE	FALSE
chr16	70884125	C	T	ENST00000393567	ENSG00000157423	HYDIN	TRUE	FALSE
chr16	70884126	T	A	ENST00000393567	ENSG00000157423	HYDIN	TRUE	FALSE
chr16	70884126	T	C	ENST00000393567	ENSG00000157423	HYDIN	TRUE	FALSE
chr16	70884126	T	G	ENST00000393567	ENSG00000157423	HYDIN	TRUE	FALSE
chr16	70889585	A	C	ENST00000393567	ENSG00000157423	HYDIN	TRUE	FALSE
chr16	70889585	A	G	ENST00000393567	ENSG00000157423	HYDIN	TRUE	FALSE
chr16	70889585	A	T	ENST00000393567	ENSG00000157423	HYDIN	TRUE	FALSE
chr16	70889586	C	A	ENST00000393567	ENSG00000157423	HYDIN	TRUE	FALSE
chr16	70889586	C	G	ENST00000393567	ENSG00000157423	HYDIN	TRUE	FALSE
chr16	70889586	C	T	ENST00000393567	ENSG00000157423	HYDIN	TRUE	FALSE
chr16	70889589	G	A	ENST00000393567	ENSG00000157423	HYDIN
chr16	70889607	C	A	ENST00000393567	ENSG00000157423	HYDIN
chr16	70889610	T	A	ENST00000393567	ENSG00000157423	HYDIN
chr16	70889613	G	A	ENST00000393567	ENSG00000157423	HYDIN
chr16	70889631	T	A	ENST00000393567	ENSG00000157423	HYDIN
chr16	70889640	T	A	ENST00000393567	ENSG00000157423	HYDIN
chr16	70889655	T	A	ENST00000393567	ENSG00000157423	HYDIN
chr16	70889656	G	C	ENST00000393567	ENSG00000157423	HYDIN
chr16	70889656	G	T	ENST00000393567	ENSG00000157423	HYDIN
chr16	70889667	C	A	ENST00000393567	ENSG00000157423	HYDIN
chr16	70889673	C	A	ENST00000393567	ENSG00000157423	HYDIN
chr16	70889676	G	A	ENST00000393567	ENSG00000157423	HYDIN
chr16	70889682	T	A	ENST00000393567	ENSG00000157423	HYDIN
chr16	70889691	T	A	ENST00000393567	ENSG00000157423	HYDIN
chr16	70889705	C	A	ENST00000393567	ENSG00000157423	HYDIN	TRUE	FALSE
chr16	70889705	C	G	ENST00000393567	ENSG00000157423	HYDIN	TRUE	FALSE
chr16	70889705	C	T	ENST00000393567	ENSG00000157423	HYDIN	TRUE	FALSE
chr16	70889706	T	A	ENST00000393567	ENSG00000157423	HYDIN	TRUE	FALSE
chr16	70889706	T	C	ENST00000393567	ENSG00000157423	HYDIN	TRUE	FALSE
chr16	70889706	T	G	ENST00000393567	ENSG00000157423	HYDIN	TRUE	FALSE
chr16	70891644	A	C	ENST00000393567	ENSG00000157423	HYDIN	TRUE	FALSE
chr16	70891644	A	G	ENST00000393567	ENSG00000157423	HYDIN	TRUE	FALSE
chr16	70891644	A	T	ENST00000393567	ENSG00000157423	HYDIN	TRUE	FALSE
chr16	70891645	C	A	ENST00000393567	ENSG00000157423	HYDIN	TRUE	FALSE
chr16	70891645	C	G	ENST00000393567	ENSG00000157423	HYDIN	TRUE	FALSE
chr16	70891645	C	T	ENST00000393567	ENSG00000157423	HYDIN	TRUE	FALSE
chr16	70891650	T	A	ENST00000393567	ENSG00000157423	HYDIN
chr16	70891653	T	A	ENST00000393567	ENSG00000157423	HYDIN
chr16	70891656	G	A	ENST00000393567	ENSG00000157423	HYDIN
chr16	70891671	C	A	ENST00000393567	ENSG00000157423	HYDIN
chr16	70891683	T	A	ENST00000393567	ENSG00000157423	HYDIN
chr16	70891684	A	C	ENST00000393567	ENSG00000157423	HYDIN
chr16	70891684	A	T	ENST00000393567	ENSG00000157423	HYDIN
chr16	70891698	T	A	ENST00000393567	ENSG00000157423	HYDIN
chr16	70891716	G	A	ENST00000393567	ENSG00000157423	HYDIN
chr16	70891722	C	A	ENST00000393567	ENSG00000157423	HYDIN
chr16	70891743	T	A	ENST00000393567	ENSG00000157423	HYDIN
chr16	70891753	A	T	ENST00000393567	ENSG00000157423	HYDIN
chr16	70891760	A	T	ENST00000393567	ENSG00000157423	HYDIN
chr16	70891767	C	A	ENST00000393567	ENSG00000157423	HYDIN
chr16	70891798	G	C	ENST00000393567	ENSG00000157423	HYDIN
chr16	70891798	G	T	ENST00000393567	ENSG00000157423	HYDIN
chr16	70891803	T	A	ENST00000393567	ENSG00000157423	HYDIN
chr16	70891807	A	C	ENST00000393567	ENSG00000157423	HYDIN
chr16	70891807	A	T	ENST00000393567	ENSG00000157423	HYDIN
chr16	70891830	T	A	ENST00000393567	ENSG00000157423	HYDIN
chr16	70891854	C	A	ENST00000393567	ENSG00000157423	HYDIN
chr16	70891860	C	A	ENST00000393567	ENSG00000157423	HYDIN
chr16	70891863	C	A	ENST00000393567	ENSG00000157423	HYDIN
chr16	70891865	G	C	ENST00000393567	ENSG00000157423	HYDIN
chr16	70891865	G	T	ENST00000393567	ENSG00000157423	HYDIN
chr16	70891878	C	A	ENST00000393567	ENSG00000157423	HYDIN
chr16	70891885	C	A	ENST00000393567	ENSG00000157423	HYDIN	TRUE	FALSE
chr16	70891885	C	G	ENST00000393567	ENSG00000157423	HYDIN	TRUE	FALSE
chr16	70891885	C	T	ENST00000393567	ENSG00000157423	HYDIN	TRUE	FALSE
chr16	70891886	T	A	ENST00000393567	ENSG00000157423	HYDIN	TRUE	FALSE
chr16	70891886	T	C	ENST00000393567	ENSG00000157423	HYDIN	TRUE	FALSE
chr16	70891886	T	G	ENST00000393567	ENSG00000157423	HYDIN	TRUE	FALSE
chr16	70892359	A	C	ENST00000393567	ENSG00000157423	HYDIN	TRUE	FALSE
chr16	70892359	A	G	ENST00000393567	ENSG00000157423	HYDIN	FALSE	FALSE
chr16	70892359	A	T	ENST00000393567	ENSG00000157423	HYDIN	TRUE	FALSE
chr16	70892360	C	A	ENST00000393567	ENSG00000157423	HYDIN	TRUE	FALSE
chr16	70892360	C	G	ENST00000393567	ENSG00000157423	HYDIN	TRUE	FALSE
chr16	70892360	C	T	ENST00000393567	ENSG00000157423	HYDIN	TRUE	FALSE
chr16	70892363	G	A	ENST00000393567	ENSG00000157423	HYDIN
chr16	70892364	A	T	ENST00000393567	ENSG00000157423	HYDIN
chr16	70892381	G	A	ENST00000393567	ENSG00000157423	HYDIN
chr16	70892387	C	A	ENST00000393567	ENSG00000157423	HYDIN
chr16	70892393	T	A	ENST00000393567	ENSG00000157423	HYDIN
chr16	70892399	C	A	ENST00000393567	ENSG00000157423	HYDIN
chr16	70892402	T	A	ENST00000393567	ENSG00000157423	HYDIN
chr16	70892405	T	A	ENST00000393567	ENSG00000157423	HYDIN
chr16	70892423	G	A	ENST00000393567	ENSG00000157423	HYDIN
chr16	70892438	T	A	ENST00000393567	ENSG00000157423	HYDIN
chr16	70892441	C	A	ENST00000393567	ENSG00000157423	HYDIN
chr16	70892455	G	C	ENST00000393567	ENSG00000157423	HYDIN
chr16	70892455	G	T	ENST00000393567	ENSG00000157423	HYDIN
chr16	70892462	T	A	ENST00000393567	ENSG00000157423	HYDIN
chr16	70892465	T	A	ENST00000393567	ENSG00000157423	HYDIN
chr16	70892471	G	A	ENST00000393567	ENSG00000157423	HYDIN
chr16	70892476	G	C	ENST00000393567	ENSG00000157423	HYDIN
chr16	70892476	G	T	ENST00000393567	ENSG00000157423	HYDIN
chr16	70892503	G	C	ENST00000393567	ENSG00000157423	HYDIN
chr16	70892503	G	T	ENST00000393567	ENSG00000157423	HYDIN
chr16	70892530	C	A	ENST00000393567	ENSG00000157423	HYDIN	TRUE	FALSE
chr16	70892530	C	G	ENST00000393567	ENSG00000157423	HYDIN	TRUE	FALSE
chr16	70892530	C	T	ENST00000393567	ENSG00000157423	HYDIN	TRUE	FALSE
chr16	70892531	T	A	ENST00000393567	ENSG00000157423	HYDIN	TRUE	FALSE
chr16	70892531	T	C	ENST00000393567	ENSG00000157423	HYDIN	TRUE	FALSE
chr16	70892531	T	G	ENST00000393567	ENSG00000157423	HYDIN	TRUE	FALSE
chr16	70894447	A	C	ENST00000393567	ENSG00000157423	HYDIN	TRUE	FALSE
chr16	70894447	A	G	ENST00000393567	ENSG00000157423	HYDIN	TRUE	FALSE
chr16	70894447	A	T	ENST00000393567	ENSG00000157423	HYDIN	TRUE	FALSE
chr16	70894448	C	A	ENST00000393567	ENSG00000157423	HYDIN	TRUE	FALSE
chr16	70894448	C	G	ENST00000393567	ENSG00000157423	HYDIN	TRUE	FALSE
chr16	70894448	C	T	ENST00000393567	ENSG00000157423	HYDIN	TRUE	FALSE
chr16	70894462	C	A	ENST00000393567	ENSG00000157423	HYDIN
chr16	70894463	A	C	ENST00000393567	ENSG00000157423	HYDIN
chr16	70894463	A	T	ENST00000393567	ENSG00000157423	HYDIN
chr16	70894468	T	A	ENST00000393567	ENSG00000157423	HYDIN
chr16	70894480	T	A	ENST00000393567	ENSG00000157423	HYDIN
chr16	70894482	A	T	ENST00000393567	ENSG00000157423	HYDIN
chr16	70894486	G	A	ENST00000393567	ENSG00000157423	HYDIN
chr16	70894495	G	A	ENST00000393567	ENSG00000157423	HYDIN
chr16	70894498	T	A	ENST00000393567	ENSG00000157423	HYDIN
chr16	70894504	C	A	ENST00000393567	ENSG00000157423	HYDIN
chr16	70894507	C	A	ENST00000393567	ENSG00000157423	HYDIN
chr16	70894537	C	A	ENST00000393567	ENSG00000157423	HYDIN
chr16	70894543	C	A	ENST00000393567	ENSG00000157423	HYDIN
chr16	70894549	C	A	ENST00000393567	ENSG00000157423	HYDIN	TRUE	FALSE
chr16	70894549	C	G	ENST00000393567	ENSG00000157423	HYDIN	TRUE	FALSE
chr16	70894549	C	T	ENST00000393567	ENSG00000157423	HYDIN	TRUE	FALSE
chr16	70894550	T	A	ENST00000393567	ENSG00000157423	HYDIN	TRUE	FALSE
chr16	70894550	T	C	ENST00000393567	ENSG00000157423	HYDIN	TRUE	FALSE
chr16	70894550	T	G	ENST00000393567	ENSG00000157423	HYDIN	TRUE	FALSE
chr16	70895979	A	C	ENST00000393567	ENSG00000157423	HYDIN	TRUE	FALSE
chr16	70895979	A	G	ENST00000393567	ENSG00000157423	HYDIN	TRUE	FALSE
chr16	70895979	A	T	ENST00000393567	ENSG00000157423	HYDIN	TRUE	FALSE
chr16	70895980	C	A	ENST00000393567	ENSG00000157423	HYDIN	TRUE	FALSE
chr16	70895980	C	G	ENST00000393567	ENSG00000157423	HYDIN	TRUE	FALSE
chr16	70895980	C	T	ENST00000393567	ENSG00000157423	HYDIN	TRUE	FALSE
chr16	70895981	C	A	ENST00000393567	ENSG00000157423	HYDIN
chr16	70895984	T	A	ENST00000393567	ENSG00000157423	HYDIN
chr16	70896001	A	T	ENST00000393567	ENSG00000157423	HYDIN
chr16	70896012	G	C	ENST00000393567	ENSG00000157423	HYDIN
chr16	70896012	G	T	ENST00000393567	ENSG00000157423	HYDIN
chr16	70896020	C	A	ENST00000393567	ENSG00000157423	HYDIN
chr16	70896041	C	A	ENST00000393567	ENSG00000157423	HYDIN
chr16	70896047	G	A	ENST00000393567	ENSG00000157423	HYDIN
chr16	70896068	C	A	ENST00000393567	ENSG00000157423	HYDIN
chr16	70896076	A	C	ENST00000393567	ENSG00000157423	HYDIN
chr16	70896076	A	T	ENST00000393567	ENSG00000157423	HYDIN
chr16	70896081	C	A	ENST00000393567	ENSG00000157423	HYDIN	TRUE	FALSE
chr16	70896081	C	G	ENST00000393567	ENSG00000157423	HYDIN	TRUE	FALSE
chr16	70896081	C	T	ENST00000393567	ENSG00000157423	HYDIN	TRUE	FALSE
chr16	70896082	T	A	ENST00000393567	ENSG00000157423	HYDIN	TRUE	FALSE
chr16	70896082	T	C	ENST00000393567	ENSG00000157423	HYDIN	TRUE	FALSE
chr16	70896082	T	G	ENST00000393567	ENSG00000157423	HYDIN	TRUE	FALSE
chr16	70901002	A	C	ENST00000393567	ENSG00000157423	HYDIN	TRUE	FALSE
chr16	70901002	A	G	ENST00000393567	ENSG00000157423	HYDIN	TRUE	FALSE
chr16	70901002	A	T	ENST00000393567	ENSG00000157423	HYDIN	TRUE	FALSE
chr16	70901003	C	A	ENST00000393567	ENSG00000157423	HYDIN	TRUE	FALSE
chr16	70901003	C	G	ENST00000393567	ENSG00000157423	HYDIN	TRUE	FALSE
chr16	70901003	C	T	ENST00000393567	ENSG00000157423	HYDIN	TRUE	FALSE
chr16	70901006	C	A	ENST00000393567	ENSG00000157423	HYDIN
chr16	70901008	A	T	ENST00000393567	ENSG00000157423	HYDIN
chr16	70901021	T	A	ENST00000393567	ENSG00000157423	HYDIN
chr16	70901024	T	A	ENST00000393567	ENSG00000157423	HYDIN
chr16	70901039	T	A	ENST00000393567	ENSG00000157423	HYDIN
chr16	70901048	G	A	ENST00000393567	ENSG00000157423	HYDIN
chr16	70901052	G	C	ENST00000393567	ENSG00000157423	HYDIN
chr16	70901052	G	T	ENST00000393567	ENSG00000157423	HYDIN
chr16	70901067	G	C	ENST00000393567	ENSG00000157423	HYDIN
chr16	70901067	G	T	ENST00000393567	ENSG00000157423	HYDIN
chr16	70901072	C	A	ENST00000393567	ENSG00000157423	HYDIN
chr16	70901078	C	A	ENST00000393567	ENSG00000157423	HYDIN
chr16	70901096	G	A	ENST00000393567	ENSG00000157423	HYDIN
chr16	70901125	A	T	ENST00000393567	ENSG00000157423	HYDIN
chr16	70901132	C	A	ENST00000393567	ENSG00000157423	HYDIN
chr16	70901148	C	T	ENST00000393567	ENSG00000157423	HYDIN
chr16	70901149	C	T	ENST00000393567	ENSG00000157423	HYDIN
chr16	70901198	C	A	ENST00000393567	ENSG00000157423	HYDIN
chr16	70901201	G	A	ENST00000393567	ENSG00000157423	HYDIN
chr16	70901203	C	A	ENST00000393567	ENSG00000157423	HYDIN	TRUE	FALSE
chr16	70901203	C	G	ENST00000393567	ENSG00000157423	HYDIN	TRUE	FALSE
chr16	70901203	C	T	ENST00000393567	ENSG00000157423	HYDIN	TRUE	FALSE
chr16	70901204	T	A	ENST00000393567	ENSG00000157423	HYDIN	TRUE	FALSE
chr16	70901204	T	C	ENST00000393567	ENSG00000157423	HYDIN	TRUE	FALSE
chr16	70901204	T	G	ENST00000393567	ENSG00000157423	HYDIN	TRUE	FALSE
chr16	70903623	A	C	ENST00000393567	ENSG00000157423	HYDIN	TRUE	FALSE
chr16	70903623	A	G	ENST00000393567	ENSG00000157423	HYDIN	TRUE	FALSE
chr16	70903623	A	T	ENST00000393567	ENSG00000157423	HYDIN	TRUE	FALSE
chr16	70903624	C	A	ENST00000393567	ENSG00000157423	HYDIN	TRUE	FALSE
chr16	70903624	C	G	ENST00000393567	ENSG00000157423	HYDIN	TRUE	FALSE
chr16	70903624	C	T	ENST00000393567	ENSG00000157423	HYDIN	TRUE	FALSE
chr16	70903626	T	A	ENST00000393567	ENSG00000157423	HYDIN
chr16	70903634	A	T	ENST00000393567	ENSG00000157423	HYDIN
chr16	70903652	A	C	ENST00000393567	ENSG00000157423	HYDIN
chr16	70903652	A	T	ENST00000393567	ENSG00000157423	HYDIN
chr16	70903656	G	A	ENST00000393567	ENSG00000157423	HYDIN
chr16	70903665	C	A	ENST00000393567	ENSG00000157423	HYDIN
chr16	70903671	C	A	ENST00000393567	ENSG00000157423	HYDIN
chr16	70903677	C	A	ENST00000393567	ENSG00000157423	HYDIN
chr16	70903692	G	A	ENST00000393567	ENSG00000157423	HYDIN
chr16	70903693	G	T	ENST00000393567	ENSG00000157423	HYDIN
chr16	70903700	A	C	ENST00000393567	ENSG00000157423	HYDIN
chr16	70903700	A	T	ENST00000393567	ENSG00000157423	HYDIN
chr16	70903704	G	A	ENST00000393567	ENSG00000157423	HYDIN
chr16	70903719	C	A	ENST00000393567	ENSG00000157423	HYDIN
chr16	70903735	G	T	ENST00000393567	ENSG00000157423	HYDIN
chr16	70903738	G	T	ENST00000393567	ENSG00000157423	HYDIN
chr16	70903755	C	A	ENST00000393567	ENSG00000157423	HYDIN
chr16	70903769	G	C	ENST00000393567	ENSG00000157423	HYDIN
chr16	70903769	G	T	ENST00000393567	ENSG00000157423	HYDIN
chr16	70903777	G	C	ENST00000393567	ENSG00000157423	HYDIN
chr16	70903777	G	T	ENST00000393567	ENSG00000157423	HYDIN
chr16	70903783	C	T	ENST00000393567	ENSG00000157423	HYDIN
chr16	70903784	C	T	ENST00000393567	ENSG00000157423	HYDIN
chr16	70903793	A	C	ENST00000393567	ENSG00000157423	HYDIN
chr16	70903793	A	T	ENST00000393567	ENSG00000157423	HYDIN
chr16	70903798	C	A	ENST00000393567	ENSG00000157423	HYDIN	TRUE	FALSE
chr16	70903798	C	G	ENST00000393567	ENSG00000157423	HYDIN	TRUE	FALSE
chr16	70903798	C	T	ENST00000393567	ENSG00000157423	HYDIN	TRUE	FALSE
chr16	70903799	T	A	ENST00000393567	ENSG00000157423	HYDIN	TRUE	FALSE
chr16	70903799	T	C	ENST00000393567	ENSG00000157423	HYDIN	TRUE	FALSE
chr16	70903799	T	G	ENST00000393567	ENSG00000157423	HYDIN	TRUE	FALSE
chr16	70903903	A	C	ENST00000393567	ENSG00000157423	HYDIN	TRUE	FALSE
chr16	70903903	A	G	ENST00000393567	ENSG00000157423	HYDIN	TRUE	FALSE
chr16	70903903	A	T	ENST00000393567	ENSG00000157423	HYDIN	TRUE	FALSE
chr16	70903904	C	A	ENST00000393567	ENSG00000157423	HYDIN	TRUE	FALSE
chr16	70903904	C	G	ENST00000393567	ENSG00000157423	HYDIN	TRUE	FALSE
chr16	70903904	C	T	ENST00000393567	ENSG00000157423	HYDIN	TRUE	FALSE
chr16	70903907	G	A	ENST00000393567	ENSG00000157423	HYDIN
chr16	70903910	T	A	ENST00000393567	ENSG00000157423	HYDIN
chr16	70903913	C	A	ENST00000393567	ENSG00000157423	HYDIN
chr16	70903922	T	A	ENST00000393567	ENSG00000157423	HYDIN
chr16	70903943	C	A	ENST00000393567	ENSG00000157423	HYDIN
chr16	70903950	G	C	ENST00000393567	ENSG00000157423	HYDIN
chr16	70903950	G	T	ENST00000393567	ENSG00000157423	HYDIN
chr16	70903964	T	A	ENST00000393567	ENSG00000157423	HYDIN
chr16	70903976	G	A	ENST00000393567	ENSG00000157423	HYDIN
chr16	70903980	A	C	ENST00000393567	ENSG00000157423	HYDIN
chr16	70903980	A	T	ENST00000393567	ENSG00000157423	HYDIN
chr16	70903994	C	A	ENST00000393567	ENSG00000157423	HYDIN
chr16	70904005	A	C	ENST00000393567	ENSG00000157423	HYDIN
chr16	70904005	A	T	ENST00000393567	ENSG00000157423	HYDIN
chr16	70904033	C	A	ENST00000393567	ENSG00000157423	HYDIN
chr16	70904050	A	C	ENST00000393567	ENSG00000157423	HYDIN
chr16	70904050	A	T	ENST00000393567	ENSG00000157423	HYDIN
chr16	70904056	G	C	ENST00000393567	ENSG00000157423	HYDIN
chr16	70904056	G	T	ENST00000393567	ENSG00000157423	HYDIN
chr16	70904060	T	A	ENST00000393567	ENSG00000157423	HYDIN
chr16	70904061	G	C	ENST00000393567	ENSG00000157423	HYDIN
chr16	70904061	G	T	ENST00000393567	ENSG00000157423	HYDIN
chr16	70904065	C	A	ENST00000393567	ENSG00000157423	HYDIN	TRUE	FALSE
chr16	70904065	C	G	ENST00000393567	ENSG00000157423	HYDIN	TRUE	FALSE
chr16	70904065	C	T	ENST00000393567	ENSG00000157423	HYDIN	TRUE	FALSE
chr16	70904066	T	A	ENST00000393567	ENSG00000157423	HYDIN	TRUE	FALSE
chr16	70904066	T	C	ENST00000393567	ENSG00000157423	HYDIN	TRUE	FALSE
chr16	70904066	T	G	ENST00000393567	ENSG00000157423	HYDIN	TRUE	FALSE
chr16	70907370	A	C	ENST00000393567	ENSG00000157423	HYDIN	TRUE	FALSE
chr16	70907370	A	G	ENST00000393567	ENSG00000157423	HYDIN	TRUE	FALSE
chr16	70907370	A	T	ENST00000393567	ENSG00000157423	HYDIN	TRUE	FALSE
chr16	70907371	C	A	ENST00000393567	ENSG00000157423	HYDIN	TRUE	FALSE
chr16	70907371	C	G	ENST00000393567	ENSG00000157423	HYDIN	TRUE	FALSE
chr16	70907371	C	T	ENST00000393567	ENSG00000157423	HYDIN	TRUE	FALSE
chr16	70907373	T	A	ENST00000393567	ENSG00000157423	HYDIN
chr16	70907379	T	A	ENST00000393567	ENSG00000157423	HYDIN
chr16	70907381	G	C	ENST00000393567	ENSG00000157423	HYDIN
chr16	70907381	G	T	ENST00000393567	ENSG00000157423	HYDIN
chr16	70907385	T	A	ENST00000393567	ENSG00000157423	HYDIN
chr16	70907388	C	A	ENST00000393567	ENSG00000157423	HYDIN
chr16	70907389	A	T	ENST00000393567	ENSG00000157423	HYDIN
chr16	70907407	G	C	ENST00000393567	ENSG00000157423	HYDIN
chr16	70907407	G	T	ENST00000393567	ENSG00000157423	HYDIN
chr16	70907410	G	C	ENST00000393567	ENSG00000157423	HYDIN
chr16	70907410	G	T	ENST00000393567	ENSG00000157423	HYDIN
chr16	70907418	C	A	ENST00000393567	ENSG00000157423	HYDIN
chr16	70907431	A	C	ENST00000393567	ENSG00000157423	HYDIN
chr16	70907431	A	T	ENST00000393567	ENSG00000157423	HYDIN
chr16	70907436	T	A	ENST00000393567	ENSG00000157423	HYDIN
chr16	70907439	T	A	ENST00000393567	ENSG00000157423	HYDIN
chr16	70907451	C	A	ENST00000393567	ENSG00000157423	HYDIN
chr16	70907460	T	A	ENST00000393567	ENSG00000157423	HYDIN
chr16	70907472	T	A	ENST00000393567	ENSG00000157423	HYDIN
chr16	70907478	G	A	ENST00000393567	ENSG00000157423	HYDIN
chr16	70907492	C	A	ENST00000393567	ENSG00000157423	HYDIN	TRUE	FALSE
chr16	70907492	C	G	ENST00000393567	ENSG00000157423	HYDIN	TRUE	FALSE
chr16	70907492	C	T	ENST00000393567	ENSG00000157423	HYDIN	TRUE	FALSE
chr16	70907493	T	A	ENST00000393567	ENSG00000157423	HYDIN	TRUE	FALSE
chr16	70907493	T	C	ENST00000393567	ENSG00000157423	HYDIN	TRUE	FALSE
chr16	70907493	T	G	ENST00000393567	ENSG00000157423	HYDIN	TRUE	FALSE
chr16	70908250	A	C	ENST00000393567	ENSG00000157423	HYDIN	TRUE	FALSE
chr16	70908250	A	G	ENST00000393567	ENSG00000157423	HYDIN	TRUE	FALSE
chr16	70908250	A	T	ENST00000393567	ENSG00000157423	HYDIN	TRUE	FALSE
chr16	70908251	C	A	ENST00000393567	ENSG00000157423	HYDIN	TRUE	FALSE
chr16	70908251	C	G	ENST00000393567	ENSG00000157423	HYDIN	TRUE	FALSE
chr16	70908251	C	T	ENST00000393567	ENSG00000157423	HYDIN	TRUE	FALSE
chr16	70908253	T	A	ENST00000393567	ENSG00000157423	HYDIN
chr16	70908262	G	A	ENST00000393567	ENSG00000157423	HYDIN
chr16	70908263	G	T	ENST00000393567	ENSG00000157423	HYDIN
chr16	70908269	G	C	ENST00000393567	ENSG00000157423	HYDIN
chr16	70908269	G	T	ENST00000393567	ENSG00000157423	HYDIN
chr16	70908275	G	C	ENST00000393567	ENSG00000157423	HYDIN
chr16	70908275	G	T	ENST00000393567	ENSG00000157423	HYDIN
chr16	70908281	G	T	ENST00000393567	ENSG00000157423	HYDIN
chr16	70908292	G	A	ENST00000393567	ENSG00000157423	HYDIN
chr16	70908293	G	T	ENST00000393567	ENSG00000157423	HYDIN
chr16	70908296	G	C	ENST00000393567	ENSG00000157423	HYDIN
chr16	70908296	G	T	ENST00000393567	ENSG00000157423	HYDIN
chr16	70908304	G	A	ENST00000393567	ENSG00000157423	HYDIN
chr16	70908305	G	C	ENST00000393567	ENSG00000157423	HYDIN
chr16	70908305	G	T	ENST00000393567	ENSG00000157423	HYDIN
chr16	70908310	G	A	ENST00000393567	ENSG00000157423	HYDIN
chr16	70908311	G	T	ENST00000393567	ENSG00000157423	HYDIN
chr16	70908314	G	T	ENST00000393567	ENSG00000157423	HYDIN
chr16	70908322	C	A	ENST00000393567	ENSG00000157423	HYDIN
chr16	70908331	C	A	ENST00000393567	ENSG00000157423	HYDIN
chr16	70908346	G	A	ENST00000393567	ENSG00000157423	HYDIN
chr16	70908364	C	A	ENST00000393567	ENSG00000157423	HYDIN
chr16	70908385	G	A	ENST00000393567	ENSG00000157423	HYDIN
chr16	70908387	A	T	ENST00000393567	ENSG00000157423	HYDIN
chr16	70908397	C	A	ENST00000393567	ENSG00000157423	HYDIN
chr16	70908416	C	T	ENST00000393567	ENSG00000157423	HYDIN
chr16	70908417	C	T	ENST00000393567	ENSG00000157423	HYDIN
chr16	70908435	C	A	ENST00000393567	ENSG00000157423	HYDIN	TRUE	FALSE
chr16	70908435	C	G	ENST00000393567	ENSG00000157423	HYDIN	TRUE	FALSE
chr16	70908435	C	T	ENST00000393567	ENSG00000157423	HYDIN	TRUE	FALSE
chr16	70908436	T	A	ENST00000393567	ENSG00000157423	HYDIN	TRUE	FALSE
chr16	70908436	T	C	ENST00000393567	ENSG00000157423	HYDIN	TRUE	FALSE
chr16	70908436	T	G	ENST00000393567	ENSG00000157423	HYDIN	TRUE	FALSE
chr16	70908651	A	C	ENST00000393567	ENSG00000157423	HYDIN	TRUE	FALSE
chr16	70908651	A	G	ENST00000393567	ENSG00000157423	HYDIN	TRUE	FALSE
chr16	70908651	A	T	ENST00000393567	ENSG00000157423	HYDIN	TRUE	FALSE
chr16	70908652	C	A	ENST00000393567	ENSG00000157423	HYDIN	TRUE	FALSE
chr16	70908652	C	G	ENST00000393567	ENSG00000157423	HYDIN	TRUE	FALSE
chr16	70908652	C	T	ENST00000393567	ENSG00000157423	HYDIN	TRUE	FALSE
chr16	70908654	T	A	ENST00000393567	ENSG00000157423	HYDIN
chr16	70908663	T	A	ENST00000393567	ENSG00000157423	HYDIN
chr16	70908666	C	A	ENST00000393567	ENSG00000157423	HYDIN
chr16	70908669	G	A	ENST00000393567	ENSG00000157423	HYDIN
chr16	70908678	G	A	ENST00000393567	ENSG00000157423	HYDIN
chr16	70908707	G	C	ENST00000393567	ENSG00000157423	HYDIN
chr16	70908707	G	T	ENST00000393567	ENSG00000157423	HYDIN
chr16	70908714	G	A	ENST00000393567	ENSG00000157423	HYDIN
chr16	70908726	C	A	ENST00000393567	ENSG00000157423	HYDIN
chr16	70908735	C	A	ENST00000393567	ENSG00000157423	HYDIN
chr16	70908750	T	A	ENST00000393567	ENSG00000157423	HYDIN
chr16	70908758	A	C	ENST00000393567	ENSG00000157423	HYDIN
chr16	70908758	A	T	ENST00000393567	ENSG00000157423	HYDIN
chr16	70908774	T	A	ENST00000393567	ENSG00000157423	HYDIN
chr16	70908780	T	A	ENST00000393567	ENSG00000157423	HYDIN
chr16	70908783	G	A	ENST00000393567	ENSG00000157423	HYDIN
chr16	70908789	C	A	ENST00000393567	ENSG00000157423	HYDIN
chr16	70908798	G	A	ENST00000393567	ENSG00000157423	HYDIN
chr16	70908807	T	A	ENST00000393567	ENSG00000157423	HYDIN
chr16	70908810	C	A	ENST00000393567	ENSG00000157423	HYDIN
chr16	70908813	T	A	ENST00000393567	ENSG00000157423	HYDIN
chr16	70908819	T	A	ENST00000393567	ENSG00000157423	HYDIN
chr16	70908822	G	A	ENST00000393567	ENSG00000157423	HYDIN
chr16	70908825	T	A	ENST00000393567	ENSG00000157423	HYDIN
chr16	70908834	T	A	ENST00000393567	ENSG00000157423	HYDIN
chr16	70908839	G	C	ENST00000393567	ENSG00000157423	HYDIN
chr16	70908839	G	T	ENST00000393567	ENSG00000157423	HYDIN
chr16	70908849	G	A	ENST00000393567	ENSG00000157423	HYDIN
chr16	70908852	C	A	ENST00000393567	ENSG00000157423	HYDIN
chr16	70908855	C	A	ENST00000393567	ENSG00000157423	HYDIN
chr16	70908858	G	A	ENST00000393567	ENSG00000157423	HYDIN
chr16	70908862	C	A	ENST00000393567	ENSG00000157423	HYDIN	TRUE	FALSE
chr16	70908862	C	G	ENST00000393567	ENSG00000157423	HYDIN	TRUE	FALSE
chr16	70908862	C	T	ENST00000393567	ENSG00000157423	HYDIN	TRUE	FALSE
chr16	70908863	T	A	ENST00000393567	ENSG00000157423	HYDIN	TRUE	FALSE
chr16	70908863	T	C	ENST00000393567	ENSG00000157423	HYDIN	TRUE	FALSE
chr16	70908863	T	G	ENST00000393567	ENSG00000157423	HYDIN	TRUE	FALSE
chr16	70918209	A	C	ENST00000393567	ENSG00000157423	HYDIN	TRUE	FALSE
chr16	70918209	A	G	ENST00000393567	ENSG00000157423	HYDIN	TRUE	FALSE
chr16	70918209	A	T	ENST00000393567	ENSG00000157423	HYDIN	TRUE	FALSE
chr16	70918210	C	A	ENST00000393567	ENSG00000157423	HYDIN	TRUE	FALSE
chr16	70918210	C	G	ENST00000393567	ENSG00000157423	HYDIN	TRUE	FALSE
chr16	70918210	C	T	ENST00000393567	ENSG00000157423	HYDIN	TRUE	FALSE
chr16	70918213	T	A	ENST00000393567	ENSG00000157423	HYDIN
chr16	70918233	A	T	ENST00000393567	ENSG00000157423	HYDIN
chr16	70918242	G	C	ENST00000393567	ENSG00000157423	HYDIN
chr16	70918242	G	T	ENST00000393567	ENSG00000157423	HYDIN
chr16	70918246	C	A	ENST00000393567	ENSG00000157423	HYDIN
chr16	70918252	C	A	ENST00000393567	ENSG00000157423	HYDIN
chr16	70918258	C	A	ENST00000393567	ENSG00000157423	HYDIN
chr16	70918261	T	A	ENST00000393567	ENSG00000157423	HYDIN
chr16	70918264	T	A	ENST00000393567	ENSG00000157423	HYDIN
chr16	70918267	C	A	ENST00000393567	ENSG00000157423	HYDIN
chr16	70918285	C	A	ENST00000393567	ENSG00000157423	HYDIN
chr16	70918315	C	A	ENST00000393567	ENSG00000157423	HYDIN
chr16	70918335	A	T	ENST00000393567	ENSG00000157423	HYDIN
chr16	70918348	T	A	ENST00000393567	ENSG00000157423	HYDIN
chr16	70918355	G	C	ENST00000393567	ENSG00000157423	HYDIN
chr16	70918355	G	T	ENST00000393567	ENSG00000157423	HYDIN
chr16	70918368	G	C	ENST00000393567	ENSG00000157423	HYDIN
chr16	70918368	G	T	ENST00000393567	ENSG00000157423	HYDIN
chr16	70918374	A	C	ENST00000393567	ENSG00000157423	HYDIN
chr16	70918374	A	T	ENST00000393567	ENSG00000157423	HYDIN
chr16	70918399	C	A	ENST00000393567	ENSG00000157423	HYDIN
chr16	70918416	A	T	ENST00000393567	ENSG00000157423	HYDIN
chr16	70918430	C	A	ENST00000393567	ENSG00000157423	HYDIN	TRUE	FALSE
chr16	70918430	C	G	ENST00000393567	ENSG00000157423	HYDIN	TRUE	FALSE
chr16	70918430	C	T	ENST00000393567	ENSG00000157423	HYDIN	TRUE	FALSE
chr16	70918431	T	A	ENST00000393567	ENSG00000157423	HYDIN	TRUE	FALSE
chr16	70918431	T	C	ENST00000393567	ENSG00000157423	HYDIN	TRUE	FALSE
chr16	70918431	T	G	ENST00000393567	ENSG00000157423	HYDIN	TRUE	FALSE
chr16	70920589	A	C	ENST00000393567	ENSG00000157423	HYDIN	TRUE	FALSE
chr16	70920589	A	G	ENST00000393567	ENSG00000157423	HYDIN	FALSE	FALSE
chr16	70920589	A	T	ENST00000393567	ENSG00000157423	HYDIN	TRUE	FALSE
chr16	70920590	C	A	ENST00000393567	ENSG00000157423	HYDIN	TRUE	FALSE
chr16	70920590	C	G	ENST00000393567	ENSG00000157423	HYDIN	TRUE	FALSE
chr16	70920590	C	T	ENST00000393567	ENSG00000157423	HYDIN	TRUE	FALSE
chr16	70920593	G	A	ENST00000393567	ENSG00000157423	HYDIN
chr16	70920596	C	A	ENST00000393567	ENSG00000157423	HYDIN
chr16	70920599	C	A	ENST00000393567	ENSG00000157423	HYDIN
chr16	70920602	T	A	ENST00000393567	ENSG00000157423	HYDIN
chr16	70920611	T	A	ENST00000393567	ENSG00000157423	HYDIN
chr16	70920620	C	A	ENST00000393567	ENSG00000157423	HYDIN
chr16	70920629	G	A	ENST00000393567	ENSG00000157423	HYDIN
chr16	70920632	T	A	ENST00000393567	ENSG00000157423	HYDIN
chr16	70920633	C	T	ENST00000393567	ENSG00000157423	HYDIN
chr16	70920634	C	T	ENST00000393567	ENSG00000157423	HYDIN
chr16	70920640	A	T	ENST00000393567	ENSG00000157423	HYDIN
chr16	70920647	C	A	ENST00000393567	ENSG00000157423	HYDIN
chr16	70920662	G	A	ENST00000393567	ENSG00000157423	HYDIN
chr16	70920692	T	A	ENST00000393567	ENSG00000157423	HYDIN
chr16	70920695	C	A	ENST00000393567	ENSG00000157423	HYDIN
chr16	70920698	T	A	ENST00000393567	ENSG00000157423	HYDIN
chr16	70920701	T	A	ENST00000393567	ENSG00000157423	HYDIN
chr16	70920707	C	A	ENST00000393567	ENSG00000157423	HYDIN
chr16	70920716	C	A	ENST00000393567	ENSG00000157423	HYDIN
chr16	70920719	C	A	ENST00000393567	ENSG00000157423	HYDIN
chr16	70920725	C	A	ENST00000393567	ENSG00000157423	HYDIN
chr16	70920731	C	A	ENST00000393567	ENSG00000157423	HYDIN
chr16	70920732	C	T	ENST00000393567	ENSG00000157423	HYDIN
chr16	70920733	C	T	ENST00000393567	ENSG00000157423	HYDIN
chr16	70920746	C	A	ENST00000393567	ENSG00000157423	HYDIN
chr16	70920749	C	A	ENST00000393567	ENSG00000157423	HYDIN
chr16	70920758	G	A	ENST00000393567	ENSG00000157423	HYDIN
chr16	70920764	T	A	ENST00000393567	ENSG00000157423	HYDIN
chr16	70920767	C	A	ENST00000393567	ENSG00000157423	HYDIN
chr16	70920776	C	A	ENST00000393567	ENSG00000157423	HYDIN
chr16	70920782	C	A	ENST00000393567	ENSG00000157423	HYDIN
chr16	70920788	T	A	ENST00000393567	ENSG00000157423	HYDIN
chr16	70920791	C	A	ENST00000393567	ENSG00000157423	HYDIN
chr16	70920797	C	A	ENST00000393567	ENSG00000157423	HYDIN
chr16	70920806	C	A	ENST00000393567	ENSG00000157423	HYDIN
chr16	70920809	T	A	ENST00000393567	ENSG00000157423	HYDIN
chr16	70920812	C	A	ENST00000393567	ENSG00000157423	HYDIN
chr16	70920821	C	A	ENST00000393567	ENSG00000157423	HYDIN
chr16	70920824	T	A	ENST00000393567	ENSG00000157423	HYDIN
chr16	70920827	C	A	ENST00000393567	ENSG00000157423	HYDIN
chr16	70920836	C	A	ENST00000393567	ENSG00000157423	HYDIN
chr16	70920839	T	A	ENST00000393567	ENSG00000157423	HYDIN
chr16	70920842	C	A	ENST00000393567	ENSG00000157423	HYDIN
chr16	70920851	T	A	ENST00000393567	ENSG00000157423	HYDIN
chr16	70920871	A	T	ENST00000393567	ENSG00000157423	HYDIN
chr16	70920881	G	A	ENST00000393567	ENSG00000157423	HYDIN
chr16	70920887	G	A	ENST00000393567	ENSG00000157423	HYDIN
chr16	70920899	C	A	ENST00000393567	ENSG00000157423	HYDIN
chr16	70920911	C	A	ENST00000393567	ENSG00000157423	HYDIN
chr16	70920914	C	A	ENST00000393567	ENSG00000157423	HYDIN
chr16	70920935	G	A	ENST00000393567	ENSG00000157423	HYDIN
chr16	70920941	C	A	ENST00000393567	ENSG00000157423	HYDIN
chr16	70920944	G	A	ENST00000393567	ENSG00000157423	HYDIN
chr16	70920947	T	A	ENST00000393567	ENSG00000157423	HYDIN
chr16	70920954	C	T	ENST00000393567	ENSG00000157423	HYDIN
chr16	70920955	C	T	ENST00000393567	ENSG00000157423	HYDIN
chr16	70920957	G	C	ENST00000393567	ENSG00000157423	HYDIN
chr16	70920957	G	T	ENST00000393567	ENSG00000157423	HYDIN
chr16	70920974	G	A	ENST00000393567	ENSG00000157423	HYDIN
chr16	70920983	T	A	ENST00000393567	ENSG00000157423	HYDIN
chr16	70920991	A	T	ENST00000393567	ENSG00000157423	HYDIN
chr16	70920995	C	A	ENST00000393567	ENSG00000157423	HYDIN
chr16	70920996	A	C	ENST00000393567	ENSG00000157423	HYDIN
chr16	70920996	A	T	ENST00000393567	ENSG00000157423	HYDIN
chr16	70921004	T	A	ENST00000393567	ENSG00000157423	HYDIN
chr16	70921010	T	A	ENST00000393567	ENSG00000157423	HYDIN
chr16	70921022	G	A	ENST00000393567	ENSG00000157423	HYDIN
chr16	70921025	T	A	ENST00000393567	ENSG00000157423	HYDIN
chr16	70921037	T	A	ENST00000393567	ENSG00000157423	HYDIN
chr16	70921039	G	C	ENST00000393567	ENSG00000157423	HYDIN
chr16	70921039	G	T	ENST00000393567	ENSG00000157423	HYDIN
chr16	70921052	C	A	ENST00000393567	ENSG00000157423	HYDIN
chr16	70921061	C	A	ENST00000393567	ENSG00000157423	HYDIN
chr16	70921064	G	A	ENST00000393567	ENSG00000157423	HYDIN
chr16	70921070	G	A	ENST00000393567	ENSG00000157423	HYDIN
chr16	70921115	T	A	ENST00000393567	ENSG00000157423	HYDIN
chr16	70921118	T	A	ENST00000393567	ENSG00000157423	HYDIN
chr16	70921121	T	A	ENST00000393567	ENSG00000157423	HYDIN
chr16	70921130	C	A	ENST00000393567	ENSG00000157423	HYDIN
chr16	70921133	C	A	ENST00000393567	ENSG00000157423	HYDIN
chr16	70921136	T	A	ENST00000393567	ENSG00000157423	HYDIN
chr16	70921139	C	A	ENST00000393567	ENSG00000157423	HYDIN
chr16	70921151	G	A	ENST00000393567	ENSG00000157423	HYDIN
chr16	70921154	C	A	ENST00000393567	ENSG00000157423	HYDIN
chr16	70921169	T	A	ENST00000393567	ENSG00000157423	HYDIN
chr16	70921175	C	A	ENST00000393567	ENSG00000157423	HYDIN
chr16	70921184	C	A	ENST00000393567	ENSG00000157423	HYDIN
chr16	70921190	T	A	ENST00000393567	ENSG00000157423	HYDIN
chr16	70921202	T	A	ENST00000393567	ENSG00000157423	HYDIN
chr16	70921218	C	A	ENST00000393567	ENSG00000157423	HYDIN	TRUE	FALSE
chr16	70921218	C	G	ENST00000393567	ENSG00000157423	HYDIN	TRUE	FALSE
chr16	70921218	C	T	ENST00000393567	ENSG00000157423	HYDIN	TRUE	FALSE
chr16	70921219	T	A	ENST00000393567	ENSG00000157423	HYDIN	TRUE	FALSE
chr16	70921219	T	C	ENST00000393567	ENSG00000157423	HYDIN	TRUE	FALSE
chr16	70921219	T	G	ENST00000393567	ENSG00000157423	HYDIN	TRUE	FALSE
chr16	70935950	A	C	ENST00000393567	ENSG00000157423	HYDIN	TRUE	FALSE
chr16	70935950	A	G	ENST00000393567	ENSG00000157423	HYDIN	TRUE	FALSE
chr16	70935950	A	T	ENST00000393567	ENSG00000157423	HYDIN	TRUE	FALSE
chr16	70935951	C	A	ENST00000393567	ENSG00000157423	HYDIN	TRUE	FALSE
chr16	70935951	C	G	ENST00000393567	ENSG00000157423	HYDIN	TRUE	FALSE
chr16	70935951	C	T	ENST00000393567	ENSG00000157423	HYDIN	TRUE	FALSE
chr16	70935954	G	A	ENST00000393567	ENSG00000157423	HYDIN
chr16	70935957	T	A	ENST00000393567	ENSG00000157423	HYDIN
chr16	70935969	G	A	ENST00000393567	ENSG00000157423	HYDIN
chr16	70935975	T	A	ENST00000393567	ENSG00000157423	HYDIN
chr16	70935978	T	A	ENST00000393567	ENSG00000157423	HYDIN
chr16	70935990	C	A	ENST00000393567	ENSG00000157423	HYDIN
chr16	70935993	C	A	ENST00000393567	ENSG00000157423	HYDIN
chr16	70935996	T	A	ENST00000393567	ENSG00000157423	HYDIN
chr16	70936005	C	A	ENST00000393567	ENSG00000157423	HYDIN
chr16	70936008	G	A	ENST00000393567	ENSG00000157423	HYDIN
chr16	70936011	T	A	ENST00000393567	ENSG00000157423	HYDIN
chr16	70936014	C	A	ENST00000393567	ENSG00000157423	HYDIN
chr16	70936017	T	A	ENST00000393567	ENSG00000157423	HYDIN
chr16	70936020	T	A	ENST00000393567	ENSG00000157423	HYDIN
chr16	70936032	T	A	ENST00000393567	ENSG00000157423	HYDIN
chr16	70936038	C	A	ENST00000393567	ENSG00000157423	HYDIN
chr16	70936044	C	A	ENST00000393567	ENSG00000157423	HYDIN
chr16	70936047	C	A	ENST00000393567	ENSG00000157423	HYDIN
chr16	70936050	T	A	ENST00000393567	ENSG00000157423	HYDIN
chr16	70936053	G	A	ENST00000393567	ENSG00000157423	HYDIN
chr16	70936056	G	A	ENST00000393567	ENSG00000157423	HYDIN
chr16	70936059	C	A	ENST00000393567	ENSG00000157423	HYDIN
chr16	70936065	C	A	ENST00000393567	ENSG00000157423	HYDIN
chr16	70936068	G	A	ENST00000393567	ENSG00000157423	HYDIN
chr16	70936071	G	A	ENST00000393567	ENSG00000157423	HYDIN
chr16	70936077	T	A	ENST00000393567	ENSG00000157423	HYDIN
chr16	70936080	T	A	ENST00000393567	ENSG00000157423	HYDIN
chr16	70936083	C	A	ENST00000393567	ENSG00000157423	HYDIN
chr16	70936086	G	A	ENST00000393567	ENSG00000157423	HYDIN
chr16	70936092	C	A	ENST00000393567	ENSG00000157423	HYDIN
chr16	70936095	T	A	ENST00000393567	ENSG00000157423	HYDIN
chr16	70936107	C	A	ENST00000393567	ENSG00000157423	HYDIN
chr16	70936110	G	A	ENST00000393567	ENSG00000157423	HYDIN
chr16	70936113	C	A	ENST00000393567	ENSG00000157423	HYDIN
chr16	70936115	C	A	ENST00000393567	ENSG00000157423	HYDIN	TRUE	FALSE
chr16	70936115	C	G	ENST00000393567	ENSG00000157423	HYDIN	TRUE	FALSE
chr16	70936115	C	T	ENST00000393567	ENSG00000157423	HYDIN	TRUE	FALSE
chr16	70936116	T	A	ENST00000393567	ENSG00000157423	HYDIN	TRUE	FALSE
chr16	70936116	T	C	ENST00000393567	ENSG00000157423	HYDIN	TRUE	FALSE
chr16	70936116	T	G	ENST00000393567	ENSG00000157423	HYDIN	TRUE	FALSE
chr16	70938612	A	C	ENST00000393567	ENSG00000157423	HYDIN	TRUE	FALSE
chr16	70938612	A	G	ENST00000393567	ENSG00000157423	HYDIN	TRUE	FALSE
chr16	70938612	A	T	ENST00000393567	ENSG00000157423	HYDIN	TRUE	FALSE
chr16	70938613	C	A	ENST00000393567	ENSG00000157423	HYDIN	TRUE	FALSE
chr16	70938613	C	G	ENST00000393567	ENSG00000157423	HYDIN	TRUE	FALSE
chr16	70938613	C	T	ENST00000393567	ENSG00000157423	HYDIN	TRUE	FALSE
chr16	70938618	T	A	ENST00000393567	ENSG00000157423	HYDIN
chr16	70938621	T	A	ENST00000393567	ENSG00000157423	HYDIN
chr16	70938627	C	A	ENST00000393567	ENSG00000157423	HYDIN
chr16	70938639	G	A	ENST00000393567	ENSG00000157423	HYDIN
chr16	70938642	G	A	ENST00000393567	ENSG00000157423	HYDIN
chr16	70938666	T	A	ENST00000393567	ENSG00000157423	HYDIN
chr16	70938669	C	A	ENST00000393567	ENSG00000157423	HYDIN
chr16	70938672	C	A	ENST00000393567	ENSG00000157423	HYDIN
chr16	70938675	C	A	ENST00000393567	ENSG00000157423	HYDIN
chr16	70938688	A	C	ENST00000393567	ENSG00000157423	HYDIN
chr16	70938688	A	T	ENST00000393567	ENSG00000157423	HYDIN
chr16	70938693	C	A	ENST00000393567	ENSG00000157423	HYDIN
chr16	70938696	C	A	ENST00000393567	ENSG00000157423	HYDIN
chr16	70938699	C	A	ENST00000393567	ENSG00000157423	HYDIN
chr16	70938711	G	A	ENST00000393567	ENSG00000157423	HYDIN
chr16	70938720	C	A	ENST00000393567	ENSG00000157423	HYDIN
chr16	70938723	T	A	ENST00000393567	ENSG00000157423	HYDIN
chr16	70938726	C	A	ENST00000393567	ENSG00000157423	HYDIN
chr16	70938729	T	A	ENST00000393567	ENSG00000157423	HYDIN
chr16	70938732	C	A	ENST00000393567	ENSG00000157423	HYDIN
chr16	70938741	C	A	ENST00000393567	ENSG00000157423	HYDIN
chr16	70938744	T	A	ENST00000393567	ENSG00000157423	HYDIN
chr16	70938750	T	A	ENST00000393567	ENSG00000157423	HYDIN
chr16	70938756	C	A	ENST00000393567	ENSG00000157423	HYDIN	TRUE	FALSE
chr16	70938756	C	G	ENST00000393567	ENSG00000157423	HYDIN	TRUE	FALSE
chr16	70938756	C	T	ENST00000393567	ENSG00000157423	HYDIN	TRUE	FALSE
chr16	70938757	T	A	ENST00000393567	ENSG00000157423	HYDIN	TRUE	FALSE
chr16	70938757	T	C	ENST00000393567	ENSG00000157423	HYDIN	TRUE	FALSE
chr16	70938757	T	G	ENST00000393567	ENSG00000157423	HYDIN	TRUE	FALSE
chr16	70941634	G	A	ENST00000393567	ENSG00000157423	HYDIN	FALSE	FALSE
chr16	70941634	G	C	ENST00000393567	ENSG00000157423	HYDIN	TRUE	FALSE
chr16	70941634	G	T	ENST00000393567	ENSG00000157423	HYDIN	TRUE	FALSE
chr16	70941635	C	A	ENST00000393567	ENSG00000157423	HYDIN	TRUE	FALSE
chr16	70941635	C	G	ENST00000393567	ENSG00000157423	HYDIN	TRUE	FALSE
chr16	70941635	C	T	ENST00000393567	ENSG00000157423	HYDIN	TRUE	FALSE
chr16	70941636	C	A	ENST00000393567	ENSG00000157423	HYDIN
chr16	70941639	C	A	ENST00000393567	ENSG00000157423	HYDIN
chr16	70941642	G	A	ENST00000393567	ENSG00000157423	HYDIN
chr16	70941645	C	A	ENST00000393567	ENSG00000157423	HYDIN
chr16	70941648	T	A	ENST00000393567	ENSG00000157423	HYDIN
chr16	70941651	T	A	ENST00000393567	ENSG00000157423	HYDIN
chr16	70941657	T	A	ENST00000393567	ENSG00000157423	HYDIN
chr16	70941660	C	A	ENST00000393567	ENSG00000157423	HYDIN
chr16	70941663	G	A	ENST00000393567	ENSG00000157423	HYDIN
chr16	70941669	T	A	ENST00000393567	ENSG00000157423	HYDIN
chr16	70941679	G	C	ENST00000393567	ENSG00000157423	HYDIN
chr16	70941679	G	T	ENST00000393567	ENSG00000157423	HYDIN
chr16	70941687	G	A	ENST00000393567	ENSG00000157423	HYDIN
chr16	70941703	G	C	ENST00000393567	ENSG00000157423	HYDIN
chr16	70941703	G	T	ENST00000393567	ENSG00000157423	HYDIN
chr16	70941714	C	A	ENST00000393567	ENSG00000157423	HYDIN
chr16	70941732	T	A	ENST00000393567	ENSG00000157423	HYDIN
chr16	70941739	G	T	ENST00000393567	ENSG00000157423	HYDIN
chr16	70941765	G	A	ENST00000393567	ENSG00000157423	HYDIN
chr16	70941801	C	A	ENST00000393567	ENSG00000157423	HYDIN
chr16	70941804	G	A	ENST00000393567	ENSG00000157423	HYDIN
chr16	70941805	G	C	ENST00000393567	ENSG00000157423	HYDIN
chr16	70941805	G	T	ENST00000393567	ENSG00000157423	HYDIN
chr16	70941808	G	T	ENST00000393567	ENSG00000157423	HYDIN
chr16	70941820	C	A	ENST00000393567	ENSG00000157423	HYDIN	TRUE	FALSE
chr16	70941820	C	G	ENST00000393567	ENSG00000157423	HYDIN	TRUE	FALSE
chr16	70941820	C	T	ENST00000393567	ENSG00000157423	HYDIN	TRUE	FALSE
chr16	70941821	T	A	ENST00000393567	ENSG00000157423	HYDIN	TRUE	FALSE
chr16	70941821	T	C	ENST00000393567	ENSG00000157423	HYDIN	TRUE	FALSE
chr16	70941821	T	G	ENST00000393567	ENSG00000157423	HYDIN	TRUE	FALSE
chr16	70943810	A	C	ENST00000393567	ENSG00000157423	HYDIN	TRUE	FALSE
chr16	70943810	A	G	ENST00000393567	ENSG00000157423	HYDIN	TRUE	FALSE
chr16	70943810	A	T	ENST00000393567	ENSG00000157423	HYDIN	TRUE	FALSE
chr16	70943811	C	A	ENST00000393567	ENSG00000157423	HYDIN	TRUE	FALSE
chr16	70943811	C	G	ENST00000393567	ENSG00000157423	HYDIN	TRUE	FALSE
chr16	70943811	C	T	ENST00000393567	ENSG00000157423	HYDIN	TRUE	FALSE
chr16	70943814	G	A	ENST00000393567	ENSG00000157423	HYDIN
chr16	70943823	C	A	ENST00000393567	ENSG00000157423	HYDIN
chr16	70943835	G	A	ENST00000393567	ENSG00000157423	HYDIN
chr16	70943847	C	A	ENST00000393567	ENSG00000157423	HYDIN
chr16	70943860	A	T	ENST00000393567	ENSG00000157423	HYDIN
chr16	70943880	C	A	ENST00000393567	ENSG00000157423	HYDIN
chr16	70943886	C	A	ENST00000393567	ENSG00000157423	HYDIN
chr16	70943908	C	T	ENST00000393567	ENSG00000157423	HYDIN	TRUE	TRUE
chr16	70943909	C	T	ENST00000393567	ENSG00000157423	HYDIN	TRUE	TRUE
chr16	70943950	C	A	ENST00000393567	ENSG00000157423	HYDIN	TRUE	FALSE
chr16	70943950	C	G	ENST00000393567	ENSG00000157423	HYDIN	TRUE	FALSE
chr16	70943950	C	T	ENST00000393567	ENSG00000157423	HYDIN	TRUE	FALSE
chr16	70943951	T	A	ENST00000393567	ENSG00000157423	HYDIN	TRUE	FALSE
chr16	70943951	T	C	ENST00000393567	ENSG00000157423	HYDIN	TRUE	FALSE
chr16	70943951	T	G	ENST00000393567	ENSG00000157423	HYDIN	TRUE	FALSE
chr16	70952419	A	C	ENST00000393567	ENSG00000157423	HYDIN	TRUE	FALSE
chr16	70952419	A	G	ENST00000393567	ENSG00000157423	HYDIN	TRUE	FALSE
chr16	70952419	A	T	ENST00000393567	ENSG00000157423	HYDIN	TRUE	FALSE
chr16	70952420	C	A	ENST00000393567	ENSG00000157423	HYDIN	TRUE	FALSE
chr16	70952420	C	G	ENST00000393567	ENSG00000157423	HYDIN	TRUE	FALSE
chr16	70952420	C	T	ENST00000393567	ENSG00000157423	HYDIN	TRUE	FALSE
chr16	70952423	G	A	ENST00000393567	ENSG00000157423	HYDIN
chr16	70952432	C	A	ENST00000393567	ENSG00000157423	HYDIN
chr16	70952438	G	A	ENST00000393567	ENSG00000157423	HYDIN
chr16	70952443	G	C	ENST00000393567	ENSG00000157423	HYDIN
chr16	70952443	G	T	ENST00000393567	ENSG00000157423	HYDIN
chr16	70952453	G	A	ENST00000393567	ENSG00000157423	HYDIN
chr16	70952456	T	A	ENST00000393567	ENSG00000157423	HYDIN
chr16	70952459	G	A	ENST00000393567	ENSG00000157423	HYDIN
chr16	70952461	G	C	ENST00000393567	ENSG00000157423	HYDIN
chr16	70952461	G	T	ENST00000393567	ENSG00000157423	HYDIN
chr16	70952486	T	A	ENST00000393567	ENSG00000157423	HYDIN
chr16	70952492	T	A	ENST00000393567	ENSG00000157423	HYDIN
chr16	70952522	T	A	ENST00000393567	ENSG00000157423	HYDIN
chr16	70952525	C	A	ENST00000393567	ENSG00000157423	HYDIN
chr16	70952531	T	A	ENST00000393567	ENSG00000157423	HYDIN
chr16	70952537	C	A	ENST00000393567	ENSG00000157423	HYDIN
chr16	70952558	C	A	ENST00000393567	ENSG00000157423	HYDIN
chr16	70952566	A	C	ENST00000393567	ENSG00000157423	HYDIN
chr16	70952566	A	T	ENST00000393567	ENSG00000157423	HYDIN
chr16	70952570	T	A	ENST00000393567	ENSG00000157423	HYDIN
chr16	70952575	A	T	ENST00000393567	ENSG00000157423	HYDIN
chr16	70952594	G	A	ENST00000393567	ENSG00000157423	HYDIN
chr16	70952597	C	A	ENST00000393567	ENSG00000157423	HYDIN
chr16	70952600	G	A	ENST00000393567	ENSG00000157423	HYDIN
chr16	70952615	G	A	ENST00000393567	ENSG00000157423	HYDIN
chr16	70952630	C	A	ENST00000393567	ENSG00000157423	HYDIN
chr16	70952633	G	A	ENST00000393567	ENSG00000157423	HYDIN
chr16	70952636	C	A	ENST00000393567	ENSG00000157423	HYDIN	TRUE	FALSE
chr16	70952636	C	G	ENST00000393567	ENSG00000157423	HYDIN	TRUE	FALSE
chr16	70952636	C	T	ENST00000393567	ENSG00000157423	HYDIN	TRUE	FALSE
chr16	70952637	T	A	ENST00000393567	ENSG00000157423	HYDIN	TRUE	FALSE
chr16	70952637	T	C	ENST00000393567	ENSG00000157423	HYDIN	TRUE	FALSE
chr16	70952637	T	G	ENST00000393567	ENSG00000157423	HYDIN	TRUE	FALSE
chr16	70955373	A	C	ENST00000393567	ENSG00000157423	HYDIN	TRUE	FALSE
chr16	70955373	A	G	ENST00000393567	ENSG00000157423	HYDIN	TRUE	FALSE
chr16	70955373	A	T	ENST00000393567	ENSG00000157423	HYDIN	TRUE	FALSE
chr16	70955374	C	A	ENST00000393567	ENSG00000157423	HYDIN	TRUE	FALSE
chr16	70955374	C	G	ENST00000393567	ENSG00000157423	HYDIN	TRUE	FALSE
chr16	70955374	C	T	ENST00000393567	ENSG00000157423	HYDIN	TRUE	FALSE
chr16	70955381	C	A	ENST00000393567	ENSG00000157423	HYDIN
chr16	70955384	C	A	ENST00000393567	ENSG00000157423	HYDIN
chr16	70955387	C	A	ENST00000393567	ENSG00000157423	HYDIN
chr16	70955390	C	A	ENST00000393567	ENSG00000157423	HYDIN
chr16	70955393	T	A	ENST00000393567	ENSG00000157423	HYDIN
chr16	70955402	G	A	ENST00000393567	ENSG00000157423	HYDIN
chr16	70955405	C	A	ENST00000393567	ENSG00000157423	HYDIN
chr16	70955421	G	T	ENST00000393567	ENSG00000157423	HYDIN
chr16	70955429	C	A	ENST00000393567	ENSG00000157423	HYDIN
chr16	70955474	C	A	ENST00000393567	ENSG00000157423	HYDIN
chr16	70955499	G	T	ENST00000393567	ENSG00000157423	HYDIN
chr16	70955511	G	C	ENST00000393567	ENSG00000157423	HYDIN
chr16	70955511	G	T	ENST00000393567	ENSG00000157423	HYDIN
chr16	70955514	G	C	ENST00000393567	ENSG00000157423	HYDIN
chr16	70955514	G	T	ENST00000393567	ENSG00000157423	HYDIN
chr16	70955519	T	A	ENST00000393567	ENSG00000157423	HYDIN
chr16	70955542	G	C	ENST00000393567	ENSG00000157423	HYDIN
chr16	70955542	G	T	ENST00000393567	ENSG00000157423	HYDIN
chr16	70955546	T	A	ENST00000393567	ENSG00000157423	HYDIN
chr16	70955549	C	A	ENST00000393567	ENSG00000157423	HYDIN	TRUE	FALSE
chr16	70955549	C	G	ENST00000393567	ENSG00000157423	HYDIN	TRUE	FALSE
chr16	70955549	C	T	ENST00000393567	ENSG00000157423	HYDIN	TRUE	FALSE
chr16	70955550	T	A	ENST00000393567	ENSG00000157423	HYDIN	TRUE	FALSE
chr16	70955550	T	C	ENST00000393567	ENSG00000157423	HYDIN	TRUE	FALSE
chr16	70955550	T	G	ENST00000393567	ENSG00000157423	HYDIN	TRUE	FALSE
chr16	70959645	A	C	ENST00000393567	ENSG00000157423	HYDIN	TRUE	FALSE
chr16	70959645	A	G	ENST00000393567	ENSG00000157423	HYDIN	FALSE	FALSE
chr16	70959645	A	T	ENST00000393567	ENSG00000157423	HYDIN	TRUE	FALSE
chr16	70959646	C	A	ENST00000393567	ENSG00000157423	HYDIN	TRUE	FALSE
chr16	70959646	C	G	ENST00000393567	ENSG00000157423	HYDIN	TRUE	FALSE
chr16	70959646	C	T	ENST00000393567	ENSG00000157423	HYDIN	TRUE	FALSE
chr16	70959647	C	A	ENST00000393567	ENSG00000157423	HYDIN
chr16	70959649	G	C	ENST00000393567	ENSG00000157423	HYDIN
chr16	70959649	G	T	ENST00000393567	ENSG00000157423	HYDIN
chr16	70959652	A	T	ENST00000393567	ENSG00000157423	HYDIN
chr16	70959686	T	A	ENST00000393567	ENSG00000157423	HYDIN
chr16	70959695	T	A	ENST00000393567	ENSG00000157423	HYDIN
chr16	70959710	C	A	ENST00000393567	ENSG00000157423	HYDIN
chr16	70959749	T	A	ENST00000393567	ENSG00000157423	HYDIN
chr16	70959767	C	A	ENST00000393567	ENSG00000157423	HYDIN
chr16	70959773	C	A	ENST00000393567	ENSG00000157423	HYDIN
chr16	70959776	C	A	ENST00000393567	ENSG00000157423	HYDIN
chr16	70959782	C	A	ENST00000393567	ENSG00000157423	HYDIN
chr16	70959785	C	A	ENST00000393567	ENSG00000157423	HYDIN
chr16	70959809	G	A	ENST00000393567	ENSG00000157423	HYDIN
chr16	70959815	T	A	ENST00000393567	ENSG00000157423	HYDIN
chr16	70959821	C	A	ENST00000393567	ENSG00000157423	HYDIN	TRUE	FALSE
chr16	70959821	C	G	ENST00000393567	ENSG00000157423	HYDIN	TRUE	FALSE
chr16	70959821	C	T	ENST00000393567	ENSG00000157423	HYDIN	TRUE	FALSE
chr16	70959822	T	A	ENST00000393567	ENSG00000157423	HYDIN	TRUE	FALSE
chr16	70959822	T	C	ENST00000393567	ENSG00000157423	HYDIN	TRUE	FALSE
chr16	70959822	T	G	ENST00000393567	ENSG00000157423	HYDIN	TRUE	FALSE
chr16	70961957	A	C	ENST00000393567	ENSG00000157423	HYDIN	TRUE	FALSE
chr16	70961957	A	G	ENST00000393567	ENSG00000157423	HYDIN	TRUE	FALSE
chr16	70961957	A	T	ENST00000393567	ENSG00000157423	HYDIN	TRUE	FALSE
chr16	70961958	C	A	ENST00000393567	ENSG00000157423	HYDIN	TRUE	FALSE
chr16	70961958	C	G	ENST00000393567	ENSG00000157423	HYDIN	TRUE	FALSE
chr16	70961958	C	T	ENST00000393567	ENSG00000157423	HYDIN	FALSE	FALSE
chr16	70961962	G	A	ENST00000393567	ENSG00000157423	HYDIN
chr16	70961974	T	A	ENST00000393567	ENSG00000157423	HYDIN
chr16	70961977	C	A	ENST00000393567	ENSG00000157423	HYDIN
chr16	70961986	C	A	ENST00000393567	ENSG00000157423	HYDIN
chr16	70961989	C	A	ENST00000393567	ENSG00000157423	HYDIN
chr16	70961995	C	A	ENST00000393567	ENSG00000157423	HYDIN
chr16	70961998	C	A	ENST00000393567	ENSG00000157423	HYDIN
chr16	70962001	C	A	ENST00000393567	ENSG00000157423	HYDIN
chr16	70962004	C	A	ENST00000393567	ENSG00000157423	HYDIN
chr16	70962008	G	C	ENST00000393567	ENSG00000157423	HYDIN
chr16	70962008	G	T	ENST00000393567	ENSG00000157423	HYDIN
chr16	70962016	T	A	ENST00000393567	ENSG00000157423	HYDIN
chr16	70962022	C	A	ENST00000393567	ENSG00000157423	HYDIN
chr16	70962027	A	T	ENST00000393567	ENSG00000157423	HYDIN
chr16	70962038	C	T	ENST00000393567	ENSG00000157423	HYDIN
chr16	70962039	C	T	ENST00000393567	ENSG00000157423	HYDIN
chr16	70962043	C	A	ENST00000393567	ENSG00000157423	HYDIN
chr16	70962046	C	A	ENST00000393567	ENSG00000157423	HYDIN
chr16	70962073	G	A	ENST00000393567	ENSG00000157423	HYDIN
chr16	70962081	G	T	ENST00000393567	ENSG00000157423	HYDIN
chr16	70962091	T	A	ENST00000393567	ENSG00000157423	HYDIN
chr16	70962109	C	A	ENST00000393567	ENSG00000157423	HYDIN
chr16	70962112	G	A	ENST00000393567	ENSG00000157423	HYDIN
chr16	70962117	G	C	ENST00000393567	ENSG00000157423	HYDIN
chr16	70962117	G	T	ENST00000393567	ENSG00000157423	HYDIN
chr16	70962120	G	C	ENST00000393567	ENSG00000157423	HYDIN
chr16	70962120	G	T	ENST00000393567	ENSG00000157423	HYDIN
chr16	70962133	C	A	ENST00000393567	ENSG00000157423	HYDIN
chr16	70962136	C	A	ENST00000393567	ENSG00000157423	HYDIN
chr16	70962139	C	A	ENST00000393567	ENSG00000157423	HYDIN	TRUE	FALSE
chr16	70962139	C	G	ENST00000393567	ENSG00000157423	HYDIN	TRUE	FALSE
chr16	70962139	C	T	ENST00000393567	ENSG00000157423	HYDIN	TRUE	FALSE
chr16	70962140	T	A	ENST00000393567	ENSG00000157423	HYDIN	TRUE	FALSE
chr16	70962140	T	C	ENST00000393567	ENSG00000157423	HYDIN	TRUE	FALSE
chr16	70962140	T	G	ENST00000393567	ENSG00000157423	HYDIN	TRUE	FALSE
chr16	70964726	A	C	ENST00000393567	ENSG00000157423	HYDIN	TRUE	FALSE
chr16	70964726	A	G	ENST00000393567	ENSG00000157423	HYDIN	TRUE	FALSE
chr16	70964726	A	T	ENST00000393567	ENSG00000157423	HYDIN	TRUE	FALSE
chr16	70964727	C	A	ENST00000393567	ENSG00000157423	HYDIN	TRUE	FALSE
chr16	70964727	C	G	ENST00000393567	ENSG00000157423	HYDIN	TRUE	FALSE
chr16	70964727	C	T	ENST00000393567	ENSG00000157423	HYDIN	TRUE	FALSE
chr16	70964728	C	A	ENST00000393567	ENSG00000157423	HYDIN
chr16	70964734	C	A	ENST00000393567	ENSG00000157423	HYDIN
chr16	70964737	G	A	ENST00000393567	ENSG00000157423	HYDIN
chr16	70964749	C	A	ENST00000393567	ENSG00000157423	HYDIN
chr16	70964753	A	C	ENST00000393567	ENSG00000157423	HYDIN
chr16	70964753	A	T	ENST00000393567	ENSG00000157423	HYDIN
chr16	70964758	T	A	ENST00000393567	ENSG00000157423	HYDIN
chr16	70964770	G	A	ENST00000393567	ENSG00000157423	HYDIN
chr16	70964773	C	A	ENST00000393567	ENSG00000157423	HYDIN
chr16	70964776	C	A	ENST00000393567	ENSG00000157423	HYDIN
chr16	70964779	T	A	ENST00000393567	ENSG00000157423	HYDIN
chr16	70964781	G	C	ENST00000393567	ENSG00000157423	HYDIN
chr16	70964781	G	T	ENST00000393567	ENSG00000157423	HYDIN
chr16	70964785	T	A	ENST00000393567	ENSG00000157423	HYDIN
chr16	70964788	T	A	ENST00000393567	ENSG00000157423	HYDIN
chr16	70964794	C	A	ENST00000393567	ENSG00000157423	HYDIN
chr16	70964797	T	A	ENST00000393567	ENSG00000157423	HYDIN
chr16	70964801	G	C	ENST00000393567	ENSG00000157423	HYDIN
chr16	70964801	G	T	ENST00000393567	ENSG00000157423	HYDIN
chr16	70964806	C	A	ENST00000393567	ENSG00000157423	HYDIN
chr16	70964807	G	C	ENST00000393567	ENSG00000157423	HYDIN
chr16	70964807	G	T	ENST00000393567	ENSG00000157423	HYDIN
chr16	70964815	C	A	ENST00000393567	ENSG00000157423	HYDIN
chr16	70964827	T	A	ENST00000393567	ENSG00000157423	HYDIN
chr16	70964830	C	A	ENST00000393567	ENSG00000157423	HYDIN
chr16	70964864	G	C	ENST00000393567	ENSG00000157423	HYDIN
chr16	70964864	G	T	ENST00000393567	ENSG00000157423	HYDIN
chr16	70964873	A	C	ENST00000393567	ENSG00000157423	HYDIN
chr16	70964873	A	T	ENST00000393567	ENSG00000157423	HYDIN
chr16	70964881	T	A	ENST00000393567	ENSG00000157423	HYDIN
chr16	70964887	T	A	ENST00000393567	ENSG00000157423	HYDIN
chr16	70964892	A	T	ENST00000393567	ENSG00000157423	HYDIN
chr16	70964897	C	A	ENST00000393567	ENSG00000157423	HYDIN	TRUE	FALSE
chr16	70964897	C	G	ENST00000393567	ENSG00000157423	HYDIN	TRUE	FALSE
chr16	70964897	C	T	ENST00000393567	ENSG00000157423	HYDIN	TRUE	FALSE
chr16	70964898	T	A	ENST00000393567	ENSG00000157423	HYDIN	TRUE	FALSE
chr16	70964898	T	C	ENST00000393567	ENSG00000157423	HYDIN	TRUE	FALSE
chr16	70964898	T	G	ENST00000393567	ENSG00000157423	HYDIN	TRUE	FALSE
chr16	70970518	A	C	ENST00000393567	ENSG00000157423	HYDIN	TRUE	FALSE
chr16	70970518	A	G	ENST00000393567	ENSG00000157423	HYDIN	TRUE	FALSE
chr16	70970518	A	T	ENST00000393567	ENSG00000157423	HYDIN	TRUE	FALSE
chr16	70970519	C	A	ENST00000393567	ENSG00000157423	HYDIN	TRUE	FALSE
chr16	70970519	C	G	ENST00000393567	ENSG00000157423	HYDIN	TRUE	FALSE
chr16	70970519	C	T	ENST00000393567	ENSG00000157423	HYDIN	TRUE	FALSE
chr16	70970522	T	A	ENST00000393567	ENSG00000157423	HYDIN
chr16	70970525	C	A	ENST00000393567	ENSG00000157423	HYDIN
chr16	70970528	C	A	ENST00000393567	ENSG00000157423	HYDIN
chr16	70970535	A	C	ENST00000393567	ENSG00000157423	HYDIN
chr16	70970535	A	T	ENST00000393567	ENSG00000157423	HYDIN
chr16	70970540	G	A	ENST00000393567	ENSG00000157423	HYDIN
chr16	70970543	G	A	ENST00000393567	ENSG00000157423	HYDIN
chr16	70970552	C	A	ENST00000393567	ENSG00000157423	HYDIN
chr16	70970554	A	C	ENST00000393567	ENSG00000157423	HYDIN
chr16	70970554	A	T	ENST00000393567	ENSG00000157423	HYDIN
chr16	70970559	A	C	ENST00000393567	ENSG00000157423	HYDIN
chr16	70970559	A	T	ENST00000393567	ENSG00000157423	HYDIN
chr16	70970567	C	A	ENST00000393567	ENSG00000157423	HYDIN
chr16	70970580	G	T	ENST00000393567	ENSG00000157423	HYDIN
chr16	70970591	T	A	ENST00000393567	ENSG00000157423	HYDIN
chr16	70970603	C	A	ENST00000393567	ENSG00000157423	HYDIN
chr16	70970609	C	A	ENST00000393567	ENSG00000157423	HYDIN
chr16	70970615	C	A	ENST00000393567	ENSG00000157423	HYDIN
chr16	70970622	A	T	ENST00000393567	ENSG00000157423	HYDIN
chr16	70970653	G	C	ENST00000393567	ENSG00000157423	HYDIN
chr16	70970653	G	T	ENST00000393567	ENSG00000157423	HYDIN
chr16	70970666	C	A	ENST00000393567	ENSG00000157423	HYDIN
chr16	70970678	C	A	ENST00000393567	ENSG00000157423	HYDIN
chr16	70970687	G	A	ENST00000393567	ENSG00000157423	HYDIN
chr16	70970711	T	A	ENST00000393567	ENSG00000157423	HYDIN
chr16	70970714	G	A	ENST00000393567	ENSG00000157423	HYDIN
chr16	70970723	G	A	ENST00000393567	ENSG00000157423	HYDIN
chr16	70970732	G	A	ENST00000393567	ENSG00000157423	HYDIN
chr16	70970747	G	A	ENST00000393567	ENSG00000157423	HYDIN
chr16	70970751	G	C	ENST00000393567	ENSG00000157423	HYDIN
chr16	70970751	G	T	ENST00000393567	ENSG00000157423	HYDIN
chr16	70970759	T	A	ENST00000393567	ENSG00000157423	HYDIN
chr16	70970760	C	A	ENST00000393567	ENSG00000157423	HYDIN	TRUE	FALSE
chr16	70970760	C	G	ENST00000393567	ENSG00000157423	HYDIN	TRUE	FALSE
chr16	70970760	C	T	ENST00000393567	ENSG00000157423	HYDIN	TRUE	FALSE
chr16	70970761	T	A	ENST00000393567	ENSG00000157423	HYDIN	TRUE	FALSE
chr16	70970761	T	C	ENST00000393567	ENSG00000157423	HYDIN	TRUE	FALSE
chr16	70970761	T	G	ENST00000393567	ENSG00000157423	HYDIN	TRUE	FALSE
chr16	70973341	A	C	ENST00000393567	ENSG00000157423	HYDIN	TRUE	FALSE
chr16	70973341	A	G	ENST00000393567	ENSG00000157423	HYDIN	TRUE	FALSE
chr16	70973341	A	T	ENST00000393567	ENSG00000157423	HYDIN	TRUE	FALSE
chr16	70973342	C	A	ENST00000393567	ENSG00000157423	HYDIN	TRUE	FALSE
chr16	70973342	C	G	ENST00000393567	ENSG00000157423	HYDIN	TRUE	FALSE
chr16	70973342	C	T	ENST00000393567	ENSG00000157423	HYDIN	TRUE	FALSE
chr16	70973345	C	A	ENST00000393567	ENSG00000157423	HYDIN
chr16	70973348	C	A	ENST00000393567	ENSG00000157423	HYDIN
chr16	70973351	T	A	ENST00000393567	ENSG00000157423	HYDIN
chr16	70973363	T	A	ENST00000393567	ENSG00000157423	HYDIN
chr16	70973369	G	A	ENST00000393567	ENSG00000157423	HYDIN
chr16	70973381	T	A	ENST00000393567	ENSG00000157423	HYDIN
chr16	70973384	C	A	ENST00000393567	ENSG00000157423	HYDIN
chr16	70973395	A	T	ENST00000393567	ENSG00000157423	HYDIN
chr16	70973402	C	A	ENST00000393567	ENSG00000157423	HYDIN
chr16	70973414	G	A	ENST00000393567	ENSG00000157423	HYDIN
chr16	70973420	C	A	ENST00000393567	ENSG00000157423	HYDIN
chr16	70973435	T	A	ENST00000393567	ENSG00000157423	HYDIN
chr16	70973441	T	A	ENST00000393567	ENSG00000157423	HYDIN
chr16	70973443	A	C	ENST00000393567	ENSG00000157423	HYDIN
chr16	70973443	A	T	ENST00000393567	ENSG00000157423	HYDIN
chr16	70973447	C	A	ENST00000393567	ENSG00000157423	HYDIN
chr16	70973459	T	A	ENST00000393567	ENSG00000157423	HYDIN
chr16	70973462	G	A	ENST00000393567	ENSG00000157423	HYDIN
chr16	70973465	T	A	ENST00000393567	ENSG00000157423	HYDIN
chr16	70973467	A	C	ENST00000393567	ENSG00000157423	HYDIN
chr16	70973467	A	T	ENST00000393567	ENSG00000157423	HYDIN
chr16	70973469	G	C	ENST00000393567	ENSG00000157423	HYDIN
chr16	70973469	G	T	ENST00000393567	ENSG00000157423	HYDIN
chr16	70973474	T	A	ENST00000393567	ENSG00000157423	HYDIN
chr16	70973486	T	A	ENST00000393567	ENSG00000157423	HYDIN
chr16	70973489	C	A	ENST00000393567	ENSG00000157423	HYDIN
chr16	70973493	C	A	ENST00000393567	ENSG00000157423	HYDIN	TRUE	FALSE
chr16	70973493	C	G	ENST00000393567	ENSG00000157423	HYDIN	TRUE	FALSE
chr16	70973493	C	T	ENST00000393567	ENSG00000157423	HYDIN	TRUE	FALSE
chr16	70973494	T	A	ENST00000393567	ENSG00000157423	HYDIN	TRUE	FALSE
chr16	70973494	T	C	ENST00000393567	ENSG00000157423	HYDIN	TRUE	FALSE
chr16	70973494	T	G	ENST00000393567	ENSG00000157423	HYDIN	TRUE	FALSE
chr16	70973827	A	C	ENST00000393567	ENSG00000157423	HYDIN	TRUE	FALSE
chr16	70973827	A	G	ENST00000393567	ENSG00000157423	HYDIN	TRUE	FALSE
chr16	70973827	A	T	ENST00000393567	ENSG00000157423	HYDIN	TRUE	FALSE
chr16	70973828	C	A	ENST00000393567	ENSG00000157423	HYDIN	TRUE	FALSE
chr16	70973828	C	G	ENST00000393567	ENSG00000157423	HYDIN	TRUE	FALSE
chr16	70973828	C	T	ENST00000393567	ENSG00000157423	HYDIN	TRUE	FALSE
chr16	70973831	T	A	ENST00000393567	ENSG00000157423	HYDIN
chr16	70973843	T	A	ENST00000393567	ENSG00000157423	HYDIN
chr16	70973846	G	A	ENST00000393567	ENSG00000157423	HYDIN
chr16	70973852	G	A	ENST00000393567	ENSG00000157423	HYDIN
chr16	70973859	C	T	ENST00000393567	ENSG00000157423	HYDIN
chr16	70973860	C	T	ENST00000393567	ENSG00000157423	HYDIN
chr16	70973864	C	A	ENST00000393567	ENSG00000157423	HYDIN
chr16	70973865	A	T	ENST00000393567	ENSG00000157423	HYDIN
chr16	70973876	G	A	ENST00000393567	ENSG00000157423	HYDIN
chr16	70973894	G	A	ENST00000393567	ENSG00000157423	HYDIN
chr16	70973903	C	A	ENST00000393567	ENSG00000157423	HYDIN
chr16	70973910	G	T	ENST00000393567	ENSG00000157423	HYDIN
chr16	70973915	G	A	ENST00000393567	ENSG00000157423	HYDIN
chr16	70973918	C	A	ENST00000393567	ENSG00000157423	HYDIN
chr16	70973919	A	T	ENST00000393567	ENSG00000157423	HYDIN
chr16	70973924	G	A	ENST00000393567	ENSG00000157423	HYDIN
chr16	70973945	T	A	ENST00000393567	ENSG00000157423	HYDIN
chr16	70973948	C	A	ENST00000393567	ENSG00000157423	HYDIN
chr16	70973981	T	A	ENST00000393567	ENSG00000157423	HYDIN
chr16	70973987	G	A	ENST00000393567	ENSG00000157423	HYDIN
chr16	70973991	A	T	ENST00000393567	ENSG00000157423	HYDIN
chr16	70974014	C	A	ENST00000393567	ENSG00000157423	HYDIN
chr16	70974021	C	A	ENST00000393567	ENSG00000157423	HYDIN	TRUE	FALSE
chr16	70974021	C	G	ENST00000393567	ENSG00000157423	HYDIN	TRUE	FALSE
chr16	70974021	C	T	ENST00000393567	ENSG00000157423	HYDIN	TRUE	FALSE
chr16	70974022	T	A	ENST00000393567	ENSG00000157423	HYDIN	TRUE	FALSE
chr16	70974022	T	C	ENST00000393567	ENSG00000157423	HYDIN	TRUE	FALSE
chr16	70974022	T	G	ENST00000393567	ENSG00000157423	HYDIN	TRUE	FALSE
chr16	70974171	A	C	ENST00000393567	ENSG00000157423	HYDIN	TRUE	FALSE
chr16	70974171	A	G	ENST00000393567	ENSG00000157423	HYDIN	TRUE	FALSE
chr16	70974171	A	T	ENST00000393567	ENSG00000157423	HYDIN	TRUE	FALSE
chr16	70974172	C	A	ENST00000393567	ENSG00000157423	HYDIN	TRUE	FALSE
chr16	70974172	C	G	ENST00000393567	ENSG00000157423	HYDIN	TRUE	FALSE
chr16	70974172	C	T	ENST00000393567	ENSG00000157423	HYDIN	TRUE	FALSE
chr16	70974175	T	A	ENST00000393567	ENSG00000157423	HYDIN
chr16	70974193	C	A	ENST00000393567	ENSG00000157423	HYDIN
chr16	70974196	T	A	ENST00000393567	ENSG00000157423	HYDIN
chr16	70974202	C	A	ENST00000393567	ENSG00000157423	HYDIN
chr16	70974223	G	A	ENST00000393567	ENSG00000157423	HYDIN
chr16	70974235	T	A	ENST00000393567	ENSG00000157423	HYDIN
chr16	70974241	C	A	ENST00000393567	ENSG00000157423	HYDIN
chr16	70974250	C	A	ENST00000393567	ENSG00000157423	HYDIN
chr16	70974256	C	A	ENST00000393567	ENSG00000157423	HYDIN
chr16	70974257	A	T	ENST00000393567	ENSG00000157423	HYDIN
chr16	70974274	T	A	ENST00000393567	ENSG00000157423	HYDIN
chr16	70974289	C	A	ENST00000393567	ENSG00000157423	HYDIN
chr16	70974301	C	A	ENST00000393567	ENSG00000157423	HYDIN	TRUE	FALSE
chr16	70974301	C	G	ENST00000393567	ENSG00000157423	HYDIN	TRUE	FALSE
chr16	70974301	C	T	ENST00000393567	ENSG00000157423	HYDIN	TRUE	FALSE
chr16	70974302	T	A	ENST00000393567	ENSG00000157423	HYDIN	TRUE	FALSE
chr16	70974302	T	C	ENST00000393567	ENSG00000157423	HYDIN	TRUE	FALSE
chr16	70974302	T	G	ENST00000393567	ENSG00000157423	HYDIN	TRUE	FALSE
chr16	70974532	A	C	ENST00000393567	ENSG00000157423	HYDIN	TRUE	FALSE
chr16	70974532	A	G	ENST00000393567	ENSG00000157423	HYDIN	TRUE	FALSE
chr16	70974532	A	T	ENST00000393567	ENSG00000157423	HYDIN	TRUE	FALSE
chr16	70974533	C	A	ENST00000393567	ENSG00000157423	HYDIN	TRUE	FALSE
chr16	70974533	C	G	ENST00000393567	ENSG00000157423	HYDIN	TRUE	FALSE
chr16	70974533	C	T	ENST00000393567	ENSG00000157423	HYDIN	TRUE	FALSE
chr16	70974534	C	A	ENST00000393567	ENSG00000157423	HYDIN
chr16	70974540	C	A	ENST00000393567	ENSG00000157423	HYDIN
chr16	70974555	T	A	ENST00000393567	ENSG00000157423	HYDIN
chr16	70974569	G	C	ENST00000393567	ENSG00000157423	HYDIN
chr16	70974569	G	T	ENST00000393567	ENSG00000157423	HYDIN
chr16	70974600	T	A	ENST00000393567	ENSG00000157423	HYDIN
chr16	70974615	G	A	ENST00000393567	ENSG00000157423	HYDIN
chr16	70974621	C	A	ENST00000393567	ENSG00000157423	HYDIN
chr16	70974634	G	C	ENST00000393567	ENSG00000157423	HYDIN
chr16	70974634	G	T	ENST00000393567	ENSG00000157423	HYDIN
chr16	70974652	G	C	ENST00000393567	ENSG00000157423	HYDIN
chr16	70974652	G	T	ENST00000393567	ENSG00000157423	HYDIN
chr16	70974657	C	A	ENST00000393567	ENSG00000157423	HYDIN
chr16	70974666	G	A	ENST00000393567	ENSG00000157423	HYDIN
chr16	70974671	C	A	ENST00000393567	ENSG00000157423	HYDIN	TRUE	FALSE
chr16	70974671	C	G	ENST00000393567	ENSG00000157423	HYDIN	TRUE	FALSE
chr16	70974671	C	T	ENST00000393567	ENSG00000157423	HYDIN	TRUE	FALSE
chr16	70974672	T	A	ENST00000393567	ENSG00000157423	HYDIN	TRUE	FALSE
chr16	70974672	T	C	ENST00000393567	ENSG00000157423	HYDIN	TRUE	FALSE
chr16	70974672	T	G	ENST00000393567	ENSG00000157423	HYDIN	TRUE	FALSE
chr16	70975134	A	C	ENST00000393567	ENSG00000157423	HYDIN	TRUE	FALSE
chr16	70975134	A	G	ENST00000393567	ENSG00000157423	HYDIN	TRUE	FALSE
chr16	70975134	A	T	ENST00000393567	ENSG00000157423	HYDIN	TRUE	FALSE
chr16	70975135	C	A	ENST00000393567	ENSG00000157423	HYDIN	TRUE	FALSE
chr16	70975135	C	G	ENST00000393567	ENSG00000157423	HYDIN	TRUE	FALSE
chr16	70975135	C	T	ENST00000393567	ENSG00000157423	HYDIN	TRUE	FALSE
chr16	70975137	T	A	ENST00000393567	ENSG00000157423	HYDIN
chr16	70975146	T	A	ENST00000393567	ENSG00000157423	HYDIN
chr16	70975168	G	T	ENST00000393567	ENSG00000157423	HYDIN
chr16	70975203	T	A	ENST00000393567	ENSG00000157423	HYDIN
chr16	70975206	G	A	ENST00000393567	ENSG00000157423	HYDIN
chr16	70975212	C	A	ENST00000393567	ENSG00000157423	HYDIN
chr16	70975219	A	C	ENST00000393567	ENSG00000157423	HYDIN
chr16	70975219	A	T	ENST00000393567	ENSG00000157423	HYDIN
chr16	70975227	G	A	ENST00000393567	ENSG00000157423	HYDIN
chr16	70975239	T	A	ENST00000393567	ENSG00000157423	HYDIN
chr16	70975242	C	A	ENST00000393567	ENSG00000157423	HYDIN
chr16	70975248	C	A	ENST00000393567	ENSG00000157423	HYDIN
chr16	70975254	G	A	ENST00000393567	ENSG00000157423	HYDIN
chr16	70975270	C	A	ENST00000393567	ENSG00000157423	HYDIN	TRUE	FALSE
chr16	70975270	C	G	ENST00000393567	ENSG00000157423	HYDIN	TRUE	FALSE
chr16	70975270	C	T	ENST00000393567	ENSG00000157423	HYDIN	TRUE	FALSE
chr16	70975271	T	A	ENST00000393567	ENSG00000157423	HYDIN	TRUE	FALSE
chr16	70975271	T	C	ENST00000393567	ENSG00000157423	HYDIN	TRUE	FALSE
chr16	70975271	T	G	ENST00000393567	ENSG00000157423	HYDIN	TRUE	FALSE
chr16	70978912	A	C	ENST00000393567	ENSG00000157423	HYDIN	TRUE	FALSE
chr16	70978912	A	G	ENST00000393567	ENSG00000157423	HYDIN	TRUE	FALSE
chr16	70978912	A	T	ENST00000393567	ENSG00000157423	HYDIN	TRUE	FALSE
chr16	70978913	C	A	ENST00000393567	ENSG00000157423	HYDIN	TRUE	FALSE
chr16	70978913	C	G	ENST00000393567	ENSG00000157423	HYDIN	TRUE	FALSE
chr16	70978913	C	T	ENST00000393567	ENSG00000157423	HYDIN	TRUE	FALSE
chr16	70978916	C	A	ENST00000393567	ENSG00000157423	HYDIN
chr16	70978925	C	A	ENST00000393567	ENSG00000157423	HYDIN
chr16	70978931	C	A	ENST00000393567	ENSG00000157423	HYDIN
chr16	70978940	C	A	ENST00000393567	ENSG00000157423	HYDIN
chr16	70978943	C	A	ENST00000393567	ENSG00000157423	HYDIN
chr16	70978973	C	A	ENST00000393567	ENSG00000157423	HYDIN
chr16	70978974	A	T	ENST00000393567	ENSG00000157423	HYDIN
chr16	70978979	T	A	ENST00000393567	ENSG00000157423	HYDIN
chr16	70978983	A	C	ENST00000393567	ENSG00000157423	HYDIN
chr16	70978983	A	T	ENST00000393567	ENSG00000157423	HYDIN
chr16	70978988	C	A	ENST00000393567	ENSG00000157423	HYDIN
chr16	70978991	T	A	ENST00000393567	ENSG00000157423	HYDIN
chr16	70979003	T	A	ENST00000393567	ENSG00000157423	HYDIN
chr16	70979012	G	A	ENST00000393567	ENSG00000157423	HYDIN
chr16	70979017	A	T	ENST00000393567	ENSG00000157423	HYDIN
chr16	70979027	C	A	ENST00000393567	ENSG00000157423	HYDIN
chr16	70979028	A	C	ENST00000393567	ENSG00000157423	HYDIN
chr16	70979028	A	T	ENST00000393567	ENSG00000157423	HYDIN
chr16	70979033	T	A	ENST00000393567	ENSG00000157423	HYDIN
chr16	70979036	C	A	ENST00000393567	ENSG00000157423	HYDIN
chr16	70979042	C	A	ENST00000393567	ENSG00000157423	HYDIN	TRUE	FALSE
chr16	70979042	C	G	ENST00000393567	ENSG00000157423	HYDIN	TRUE	FALSE
chr16	70979042	C	T	ENST00000393567	ENSG00000157423	HYDIN	TRUE	FALSE
chr16	70979043	T	A	ENST00000393567	ENSG00000157423	HYDIN	TRUE	FALSE
chr16	70979043	T	C	ENST00000393567	ENSG00000157423	HYDIN	TRUE	FALSE
chr16	70979043	T	G	ENST00000393567	ENSG00000157423	HYDIN	TRUE	FALSE
chr16	70981389	A	C	ENST00000393567	ENSG00000157423	HYDIN	FALSE	FALSE
chr16	70981389	A	G	ENST00000393567	ENSG00000157423	HYDIN	FALSE	FALSE
chr16	70981389	A	T	ENST00000393567	ENSG00000157423	HYDIN	FALSE	FALSE
chr16	70981390	C	A	ENST00000393567	ENSG00000157423	HYDIN	FALSE	FALSE
chr16	70981390	C	G	ENST00000393567	ENSG00000157423	HYDIN	FALSE	FALSE
chr16	70981390	C	T	ENST00000393567	ENSG00000157423	HYDIN	FALSE	FALSE
chr16	70981416	G	T	ENST00000393567	ENSG00000157423	HYDIN
chr16	70981424	G	A	ENST00000393567	ENSG00000157423	HYDIN
chr16	70981436	C	A	ENST00000393567	ENSG00000157423	HYDIN
chr16	70981439	C	A	ENST00000393567	ENSG00000157423	HYDIN
chr16	70981442	C	A	ENST00000393567	ENSG00000157423	HYDIN
chr16	70981460	C	A	ENST00000393567	ENSG00000157423	HYDIN
chr16	70981481	G	A	ENST00000393567	ENSG00000157423	HYDIN
chr16	70981487	G	A	ENST00000393567	ENSG00000157423	HYDIN
chr16	70981499	T	A	ENST00000393567	ENSG00000157423	HYDIN
chr16	70981508	C	A	ENST00000393567	ENSG00000157423	HYDIN
chr16	70981517	C	A	ENST00000393567	ENSG00000157423	HYDIN
chr16	70981524	G	C	ENST00000393567	ENSG00000157423	HYDIN
chr16	70981524	G	T	ENST00000393567	ENSG00000157423	HYDIN
chr16	70981527	G	C	ENST00000393567	ENSG00000157423	HYDIN
chr16	70981527	G	T	ENST00000393567	ENSG00000157423	HYDIN
chr16	70981535	T	A	ENST00000393567	ENSG00000157423	HYDIN
chr16	70981537	A	C	ENST00000393567	ENSG00000157423	HYDIN
chr16	70981537	A	T	ENST00000393567	ENSG00000157423	HYDIN
chr16	70981544	G	A	ENST00000393567	ENSG00000157423	HYDIN
chr16	70981547	C	A	ENST00000393567	ENSG00000157423	HYDIN
chr16	70981550	G	A	ENST00000393567	ENSG00000157423	HYDIN
chr16	70981555	G	C	ENST00000393567	ENSG00000157423	HYDIN
chr16	70981555	G	T	ENST00000393567	ENSG00000157423	HYDIN
chr16	70981569	C	A	ENST00000393567	ENSG00000157423	HYDIN	FALSE	FALSE
chr16	70981569	C	G	ENST00000393567	ENSG00000157423	HYDIN	FALSE	FALSE
chr16	70981569	C	T	ENST00000393567	ENSG00000157423	HYDIN	FALSE	FALSE
chr16	70981570	T	A	ENST00000393567	ENSG00000157423	HYDIN	FALSE	FALSE
chr16	70981570	T	C	ENST00000393567	ENSG00000157423	HYDIN	FALSE	FALSE
chr16	70981570	T	G	ENST00000393567	ENSG00000157423	HYDIN	FALSE	FALSE
chr16	70985183	A	C	ENST00000393567	ENSG00000157423	HYDIN	FALSE	FALSE
chr16	70985183	A	G	ENST00000393567	ENSG00000157423	HYDIN	FALSE	FALSE
chr16	70985183	A	T	ENST00000393567	ENSG00000157423	HYDIN	FALSE	FALSE
chr16	70985184	C	A	ENST00000393567	ENSG00000157423	HYDIN	FALSE	FALSE
chr16	70985184	C	G	ENST00000393567	ENSG00000157423	HYDIN	FALSE	FALSE
chr16	70985184	C	T	ENST00000393567	ENSG00000157423	HYDIN	FALSE	FALSE
chr16	70985211	C	A	ENST00000393567	ENSG00000157423	HYDIN
chr16	70985238	G	A	ENST00000393567	ENSG00000157423	HYDIN
chr16	70985256	T	A	ENST00000393567	ENSG00000157423	HYDIN
chr16	70985262	C	A	ENST00000393567	ENSG00000157423	HYDIN
chr16	70985274	T	A	ENST00000393567	ENSG00000157423	HYDIN
chr16	70985298	C	A	ENST00000393567	ENSG00000157423	HYDIN
chr16	70985304	C	A	ENST00000393567	ENSG00000157423	HYDIN
chr16	70985323	C	A	ENST00000393567	ENSG00000157423	HYDIN	TRUE	FALSE
chr16	70985323	C	G	ENST00000393567	ENSG00000157423	HYDIN	TRUE	FALSE
chr16	70985323	C	T	ENST00000393567	ENSG00000157423	HYDIN	TRUE	FALSE
chr16	70985324	T	A	ENST00000393567	ENSG00000157423	HYDIN	TRUE	FALSE
chr16	70985324	T	C	ENST00000393567	ENSG00000157423	HYDIN	TRUE	FALSE
chr16	70985324	T	G	ENST00000393567	ENSG00000157423	HYDIN	TRUE	FALSE
chr16	70987922	A	C	ENST00000393567	ENSG00000157423	HYDIN	TRUE	FALSE
chr16	70987922	A	G	ENST00000393567	ENSG00000157423	HYDIN	TRUE	FALSE
chr16	70987922	A	T	ENST00000393567	ENSG00000157423	HYDIN	TRUE	FALSE
chr16	70987923	C	A	ENST00000393567	ENSG00000157423	HYDIN	TRUE	FALSE
chr16	70987923	C	G	ENST00000393567	ENSG00000157423	HYDIN	TRUE	FALSE
chr16	70987923	C	T	ENST00000393567	ENSG00000157423	HYDIN	TRUE	FALSE
chr16	70987926	G	A	ENST00000393567	ENSG00000157423	HYDIN
chr16	70987928	A	C	ENST00000393567	ENSG00000157423	HYDIN
chr16	70987928	A	T	ENST00000393567	ENSG00000157423	HYDIN
chr16	70987932	C	A	ENST00000393567	ENSG00000157423	HYDIN
chr16	70987933	G	C	ENST00000393567	ENSG00000157423	HYDIN
chr16	70987933	G	T	ENST00000393567	ENSG00000157423	HYDIN
chr16	70987947	T	A	ENST00000393567	ENSG00000157423	HYDIN
chr16	70987960	A	C	ENST00000393567	ENSG00000157423	HYDIN
chr16	70987960	A	T	ENST00000393567	ENSG00000157423	HYDIN
chr16	70987980	C	A	ENST00000393567	ENSG00000157423	HYDIN
chr16	70987983	C	A	ENST00000393567	ENSG00000157423	HYDIN
chr16	70987986	T	A	ENST00000393567	ENSG00000157423	HYDIN
chr16	70987998	C	A	ENST00000393567	ENSG00000157423	HYDIN
chr16	70987999	G	C	ENST00000393567	ENSG00000157423	HYDIN
chr16	70987999	G	T	ENST00000393567	ENSG00000157423	HYDIN
chr16	70988010	C	A	ENST00000393567	ENSG00000157423	HYDIN
chr16	70988013	C	A	ENST00000393567	ENSG00000157423	HYDIN
chr16	70988016	C	A	ENST00000393567	ENSG00000157423	HYDIN
chr16	70988022	C	A	ENST00000393567	ENSG00000157423	HYDIN
chr16	70988023	A	T	ENST00000393567	ENSG00000157423	HYDIN
chr16	70988034	T	A	ENST00000393567	ENSG00000157423	HYDIN
chr16	70988040	G	A	ENST00000393567	ENSG00000157423	HYDIN
chr16	70988061	C	A	ENST00000393567	ENSG00000157423	HYDIN
chr16	70988062	A	C	ENST00000393567	ENSG00000157423	HYDIN
chr16	70988062	A	T	ENST00000393567	ENSG00000157423	HYDIN
chr16	70988075	G	T	ENST00000393567	ENSG00000157423	HYDIN
chr16	70988082	G	A	ENST00000393567	ENSG00000157423	HYDIN
chr16	70988100	G	A	ENST00000393567	ENSG00000157423	HYDIN
chr16	70988102	A	T	ENST00000393567	ENSG00000157423	HYDIN
chr16	70988109	C	A	ENST00000393567	ENSG00000157423	HYDIN
chr16	70988120	A	T	ENST00000393567	ENSG00000157423	HYDIN
chr16	70988134	C	A	ENST00000393567	ENSG00000157423	HYDIN	TRUE	FALSE
chr16	70988134	C	G	ENST00000393567	ENSG00000157423	HYDIN	TRUE	FALSE
chr16	70988134	C	T	ENST00000393567	ENSG00000157423	HYDIN	TRUE	FALSE
chr16	70988135	T	A	ENST00000393567	ENSG00000157423	HYDIN	TRUE	FALSE
chr16	70988135	T	C	ENST00000393567	ENSG00000157423	HYDIN	TRUE	FALSE
chr16	70988135	T	G	ENST00000393567	ENSG00000157423	HYDIN	TRUE	FALSE
chr16	70988391	A	C	ENST00000393567	ENSG00000157423	HYDIN	TRUE	FALSE
chr16	70988391	A	G	ENST00000393567	ENSG00000157423	HYDIN	TRUE	FALSE
chr16	70988391	A	T	ENST00000393567	ENSG00000157423	HYDIN	TRUE	FALSE
chr16	70988392	C	A	ENST00000393567	ENSG00000157423	HYDIN	TRUE	FALSE
chr16	70988392	C	G	ENST00000393567	ENSG00000157423	HYDIN	TRUE	FALSE
chr16	70988392	C	T	ENST00000393567	ENSG00000157423	HYDIN	TRUE	FALSE
chr16	70988395	C	A	ENST00000393567	ENSG00000157423	HYDIN
chr16	70988398	C	A	ENST00000393567	ENSG00000157423	HYDIN
chr16	70988419	C	A	ENST00000393567	ENSG00000157423	HYDIN
chr16	70988425	G	A	ENST00000393567	ENSG00000157423	HYDIN
chr16	70988428	C	A	ENST00000393567	ENSG00000157423	HYDIN
chr16	70988429	A	T	ENST00000393567	ENSG00000157423	HYDIN
chr16	70988437	G	A	ENST00000393567	ENSG00000157423	HYDIN
chr16	70988446	C	A	ENST00000393567	ENSG00000157423	HYDIN
chr16	70988449	G	A	ENST00000393567	ENSG00000157423	HYDIN
chr16	70988455	C	A	ENST00000393567	ENSG00000157423	HYDIN
chr16	70988461	G	A	ENST00000393567	ENSG00000157423	HYDIN
chr16	70988467	G	A	ENST00000393567	ENSG00000157423	HYDIN
chr16	70988472	G	C	ENST00000393567	ENSG00000157423	HYDIN
chr16	70988472	G	T	ENST00000393567	ENSG00000157423	HYDIN
chr16	70988474	G	C	ENST00000393567	ENSG00000157423	HYDIN
chr16	70988474	G	T	ENST00000393567	ENSG00000157423	HYDIN
chr16	70988482	T	A	ENST00000393567	ENSG00000157423	HYDIN
chr16	70988485	C	A	ENST00000393567	ENSG00000157423	HYDIN
chr16	70988491	C	A	ENST00000393567	ENSG00000157423	HYDIN
chr16	70988506	T	A	ENST00000393567	ENSG00000157423	HYDIN
chr16	70988512	C	A	ENST00000393567	ENSG00000157423	HYDIN
chr16	70988513	C	A	ENST00000393567	ENSG00000157423	HYDIN	TRUE	FALSE
chr16	70988513	C	G	ENST00000393567	ENSG00000157423	HYDIN	TRUE	FALSE
chr16	70988513	C	T	ENST00000393567	ENSG00000157423	HYDIN	TRUE	FALSE
chr16	70988514	T	A	ENST00000393567	ENSG00000157423	HYDIN	TRUE	FALSE
chr16	70988514	T	C	ENST00000393567	ENSG00000157423	HYDIN	TRUE	FALSE
chr16	70988514	T	G	ENST00000393567	ENSG00000157423	HYDIN	TRUE	FALSE
chr16	70991316	A	C	ENST00000393567	ENSG00000157423	HYDIN	TRUE	FALSE
chr16	70991316	A	G	ENST00000393567	ENSG00000157423	HYDIN	TRUE	FALSE
chr16	70991316	A	T	ENST00000393567	ENSG00000157423	HYDIN	TRUE	FALSE
chr16	70991317	C	A	ENST00000393567	ENSG00000157423	HYDIN	TRUE	FALSE
chr16	70991317	C	G	ENST00000393567	ENSG00000157423	HYDIN	TRUE	FALSE
chr16	70991317	C	T	ENST00000393567	ENSG00000157423	HYDIN	TRUE	FALSE
chr16	70991322	G	C	ENST00000393567	ENSG00000157423	HYDIN
chr16	70991322	G	T	ENST00000393567	ENSG00000157423	HYDIN
chr16	70991341	T	A	ENST00000393567	ENSG00000157423	HYDIN
chr16	70991347	T	A	ENST00000393567	ENSG00000157423	HYDIN
chr16	70991350	T	A	ENST00000393567	ENSG00000157423	HYDIN
chr16	70991356	C	A	ENST00000393567	ENSG00000157423	HYDIN
chr16	70991359	T	A	ENST00000393567	ENSG00000157423	HYDIN
chr16	70991362	C	A	ENST00000393567	ENSG00000157423	HYDIN
chr16	70991365	C	A	ENST00000393567	ENSG00000157423	HYDIN
chr16	70991380	C	A	ENST00000393567	ENSG00000157423	HYDIN
chr16	70991397	C	A	ENST00000393567	ENSG00000157423	HYDIN	TRUE	FALSE
chr16	70991397	C	G	ENST00000393567	ENSG00000157423	HYDIN	TRUE	FALSE
chr16	70991397	C	T	ENST00000393567	ENSG00000157423	HYDIN	TRUE	FALSE
chr16	70991398	T	A	ENST00000393567	ENSG00000157423	HYDIN	TRUE	FALSE
chr16	70991398	T	C	ENST00000393567	ENSG00000157423	HYDIN	TRUE	FALSE
chr16	70991398	T	G	ENST00000393567	ENSG00000157423	HYDIN	TRUE	FALSE
chr16	70992068	A	C	ENST00000393567	ENSG00000157423	HYDIN	TRUE	FALSE
chr16	70992068	A	G	ENST00000393567	ENSG00000157423	HYDIN	TRUE	FALSE
chr16	70992068	A	T	ENST00000393567	ENSG00000157423	HYDIN	TRUE	FALSE
chr16	70992069	C	A	ENST00000393567	ENSG00000157423	HYDIN	TRUE	FALSE
chr16	70992069	C	G	ENST00000393567	ENSG00000157423	HYDIN	TRUE	FALSE
chr16	70992069	C	T	ENST00000393567	ENSG00000157423	HYDIN	TRUE	FALSE
chr16	70992071	T	A	ENST00000393567	ENSG00000157423	HYDIN
chr16	70992085	A	C	ENST00000393567	ENSG00000157423	HYDIN
chr16	70992085	A	T	ENST00000393567	ENSG00000157423	HYDIN
chr16	70992095	C	A	ENST00000393567	ENSG00000157423	HYDIN
chr16	70992104	C	A	ENST00000393567	ENSG00000157423	HYDIN
chr16	70992140	C	A	ENST00000393567	ENSG00000157423	HYDIN
chr16	70992142	G	C	ENST00000393567	ENSG00000157423	HYDIN
chr16	70992142	G	T	ENST00000393567	ENSG00000157423	HYDIN
chr16	70992161	C	A	ENST00000393567	ENSG00000157423	HYDIN
chr16	70992167	G	A	ENST00000393567	ENSG00000157423	HYDIN
chr16	70992183	G	C	ENST00000393567	ENSG00000157423	HYDIN
chr16	70992183	G	T	ENST00000393567	ENSG00000157423	HYDIN
chr16	70992191	T	A	ENST00000393567	ENSG00000157423	HYDIN
chr16	70992194	T	A	ENST00000393567	ENSG00000157423	HYDIN
chr16	70992199	A	T	ENST00000393567	ENSG00000157423	HYDIN
chr16	70992211	C	A	ENST00000393567	ENSG00000157423	HYDIN	TRUE	FALSE
chr16	70992211	C	G	ENST00000393567	ENSG00000157423	HYDIN	TRUE	FALSE
chr16	70992211	C	T	ENST00000393567	ENSG00000157423	HYDIN	TRUE	FALSE
chr16	70992212	T	A	ENST00000393567	ENSG00000157423	HYDIN	TRUE	FALSE
chr16	70992212	T	C	ENST00000393567	ENSG00000157423	HYDIN	TRUE	FALSE
chr16	70992212	T	G	ENST00000393567	ENSG00000157423	HYDIN	TRUE	FALSE
chr16	71018127	A	C	ENST00000393567	ENSG00000157423	HYDIN	TRUE	FALSE
chr16	71018127	A	G	ENST00000393567	ENSG00000157423	HYDIN	TRUE	FALSE
chr16	71018127	A	T	ENST00000393567	ENSG00000157423	HYDIN	TRUE	FALSE
chr16	71018128	C	A	ENST00000393567	ENSG00000157423	HYDIN	TRUE	FALSE
chr16	71018128	C	G	ENST00000393567	ENSG00000157423	HYDIN	TRUE	FALSE
chr16	71018128	C	T	ENST00000393567	ENSG00000157423	HYDIN	TRUE	FALSE
chr16	71018136	G	A	ENST00000393567	ENSG00000157423	HYDIN
chr16	71018142	C	A	ENST00000393567	ENSG00000157423	HYDIN
chr16	71018145	C	A	ENST00000393567	ENSG00000157423	HYDIN
chr16	71018156	A	T	ENST00000393567	ENSG00000157423	HYDIN
chr16	71018164	C	T	ENST00000393567	ENSG00000157423	HYDIN
chr16	71018165	C	T	ENST00000393567	ENSG00000157423	HYDIN
chr16	71018175	T	A	ENST00000393567	ENSG00000157423	HYDIN
chr16	71018183	A	T	ENST00000393567	ENSG00000157423	HYDIN
chr16	71018191	G	T	ENST00000393567	ENSG00000157423	HYDIN
chr16	71018209	G	C	ENST00000393567	ENSG00000157423	HYDIN
chr16	71018209	G	T	ENST00000393567	ENSG00000157423	HYDIN
chr16	71018223	C	A	ENST00000393567	ENSG00000157423	HYDIN
chr16	71018239	G	T	ENST00000393567	ENSG00000157423	HYDIN
chr16	71018256	C	A	ENST00000393567	ENSG00000157423	HYDIN
chr16	71018259	T	A	ENST00000393567	ENSG00000157423	HYDIN
chr16	71018265	C	A	ENST00000393567	ENSG00000157423	HYDIN
chr16	71018281	G	C	ENST00000393567	ENSG00000157423	HYDIN
chr16	71018281	G	T	ENST00000393567	ENSG00000157423	HYDIN
chr16	71018292	C	A	ENST00000393567	ENSG00000157423	HYDIN
chr16	71018295	C	A	ENST00000393567	ENSG00000157423	HYDIN
chr16	71018319	G	A	ENST00000393567	ENSG00000157423	HYDIN
chr16	71018328	C	A	ENST00000393567	ENSG00000157423	HYDIN
chr16	71018332	A	C	ENST00000393567	ENSG00000157423	HYDIN
chr16	71018332	A	T	ENST00000393567	ENSG00000157423	HYDIN
chr16	71018337	T	A	ENST00000393567	ENSG00000157423	HYDIN
chr16	71018352	C	A	ENST00000393567	ENSG00000157423	HYDIN
chr16	71018355	C	A	ENST00000393567	ENSG00000157423	HYDIN
chr16	71018362	C	T	ENST00000393567	ENSG00000157423	HYDIN
chr16	71018363	C	T	ENST00000393567	ENSG00000157423	HYDIN
chr16	71018382	T	A	ENST00000393567	ENSG00000157423	HYDIN
chr16	71018383	G	C	ENST00000393567	ENSG00000157423	HYDIN
chr16	71018383	G	T	ENST00000393567	ENSG00000157423	HYDIN
chr16	71018400	T	A	ENST00000393567	ENSG00000157423	HYDIN
chr16	71018415	T	A	ENST00000393567	ENSG00000157423	HYDIN
chr16	71018418	C	A	ENST00000393567	ENSG00000157423	HYDIN
chr16	71018421	C	A	ENST00000393567	ENSG00000157423	HYDIN
chr16	71018430	C	A	ENST00000393567	ENSG00000157423	HYDIN
chr16	71018436	T	A	ENST00000393567	ENSG00000157423	HYDIN
chr16	71018443	C	A	ENST00000393567	ENSG00000157423	HYDIN	TRUE	FALSE
chr16	71018443	C	G	ENST00000393567	ENSG00000157423	HYDIN	TRUE	FALSE
chr16	71018443	C	T	ENST00000393567	ENSG00000157423	HYDIN	TRUE	FALSE
chr16	71018444	T	A	ENST00000393567	ENSG00000157423	HYDIN	TRUE	FALSE
chr16	71018444	T	C	ENST00000393567	ENSG00000157423	HYDIN	TRUE	FALSE
chr16	71018444	T	G	ENST00000393567	ENSG00000157423	HYDIN	TRUE	FALSE
chr16	71020172	A	C	ENST00000393567	ENSG00000157423	HYDIN	TRUE	FALSE
chr16	71020172	A	G	ENST00000393567	ENSG00000157423	HYDIN	TRUE	FALSE
chr16	71020172	A	T	ENST00000393567	ENSG00000157423	HYDIN	TRUE	FALSE
chr16	71020173	C	A	ENST00000393567	ENSG00000157423	HYDIN	TRUE	FALSE
chr16	71020173	C	G	ENST00000393567	ENSG00000157423	HYDIN	TRUE	FALSE
chr16	71020173	C	T	ENST00000393567	ENSG00000157423	HYDIN	TRUE	FALSE
chr16	71020176	C	A	ENST00000393567	ENSG00000157423	HYDIN
chr16	71020200	T	A	ENST00000393567	ENSG00000157423	HYDIN
chr16	71020209	C	A	ENST00000393567	ENSG00000157423	HYDIN
chr16	71020210	A	T	ENST00000393567	ENSG00000157423	HYDIN
chr16	71020227	C	A	ENST00000393567	ENSG00000157423	HYDIN
chr16	71020235	G	C	ENST00000393567	ENSG00000157423	HYDIN
chr16	71020235	G	T	ENST00000393567	ENSG00000157423	HYDIN
chr16	71020241	A	T	ENST00000393567	ENSG00000157423	HYDIN
chr16	71020244	A	T	ENST00000393567	ENSG00000157423	HYDIN
chr16	71020272	T	A	ENST00000393567	ENSG00000157423	HYDIN
chr16	71020280	A	T	ENST00000393567	ENSG00000157423	HYDIN
chr16	71020287	G	A	ENST00000393567	ENSG00000157423	HYDIN
chr16	71020288	G	C	ENST00000393567	ENSG00000157423	HYDIN
chr16	71020288	G	T	ENST00000393567	ENSG00000157423	HYDIN
chr16	71020299	T	A	ENST00000393567	ENSG00000157423	HYDIN
chr16	71020317	T	A	ENST00000393567	ENSG00000157423	HYDIN
chr16	71020318	C	A	ENST00000393567	ENSG00000157423	HYDIN	TRUE	FALSE
chr16	71020318	C	G	ENST00000393567	ENSG00000157423	HYDIN	TRUE	FALSE
chr16	71020318	C	T	ENST00000393567	ENSG00000157423	HYDIN	TRUE	FALSE
chr16	71020319	T	A	ENST00000393567	ENSG00000157423	HYDIN	TRUE	FALSE
chr16	71020319	T	C	ENST00000393567	ENSG00000157423	HYDIN	TRUE	FALSE
chr16	71020319	T	G	ENST00000393567	ENSG00000157423	HYDIN	TRUE	FALSE
chr16	71025381	A	C	ENST00000393567	ENSG00000157423	HYDIN	TRUE	FALSE
chr16	71025381	A	G	ENST00000393567	ENSG00000157423	HYDIN	TRUE	FALSE
chr16	71025381	A	T	ENST00000393567	ENSG00000157423	HYDIN	TRUE	FALSE
chr16	71025382	C	A	ENST00000393567	ENSG00000157423	HYDIN	TRUE	FALSE
chr16	71025382	C	G	ENST00000393567	ENSG00000157423	HYDIN	TRUE	FALSE
chr16	71025382	C	T	ENST00000393567	ENSG00000157423	HYDIN	TRUE	FALSE
chr16	71025385	T	A	ENST00000393567	ENSG00000157423	HYDIN
chr16	71025388	C	A	ENST00000393567	ENSG00000157423	HYDIN
chr16	71025394	G	A	ENST00000393567	ENSG00000157423	HYDIN
chr16	71025395	G	C	ENST00000393567	ENSG00000157423	HYDIN
chr16	71025395	G	T	ENST00000393567	ENSG00000157423	HYDIN
chr16	71025406	G	A	ENST00000393567	ENSG00000157423	HYDIN
chr16	71025409	T	A	ENST00000393567	ENSG00000157423	HYDIN
chr16	71025421	G	A	ENST00000393567	ENSG00000157423	HYDIN
chr16	71025442	C	A	ENST00000393567	ENSG00000157423	HYDIN
chr16	71025443	A	T	ENST00000393567	ENSG00000157423	HYDIN
chr16	71025468	A	T	ENST00000393567	ENSG00000157423	HYDIN
chr16	71025475	T	A	ENST00000393567	ENSG00000157423	HYDIN
chr16	71025481	T	A	ENST00000393567	ENSG00000157423	HYDIN
chr16	71025484	G	A	ENST00000393567	ENSG00000157423	HYDIN
chr16	71025503	G	T	ENST00000393567	ENSG00000157423	HYDIN
chr16	71025514	T	A	ENST00000393567	ENSG00000157423	HYDIN
chr16	71025517	C	A	ENST00000393567	ENSG00000157423	HYDIN
chr16	71025520	T	A	ENST00000393567	ENSG00000157423	HYDIN
chr16	71025527	C	A	ENST00000393567	ENSG00000157423	HYDIN	TRUE	FALSE
chr16	71025527	C	G	ENST00000393567	ENSG00000157423	HYDIN	TRUE	FALSE
chr16	71025527	C	T	ENST00000393567	ENSG00000157423	HYDIN	TRUE	FALSE
chr16	71025528	T	A	ENST00000393567	ENSG00000157423	HYDIN	TRUE	FALSE
chr16	71025528	T	C	ENST00000393567	ENSG00000157423	HYDIN	TRUE	FALSE
chr16	71025528	T	G	ENST00000393567	ENSG00000157423	HYDIN	TRUE	FALSE
chr16	71027600	A	C	ENST00000393567	ENSG00000157423	HYDIN	FALSE	FALSE
chr16	71027600	A	G	ENST00000393567	ENSG00000157423	HYDIN	FALSE	FALSE
chr16	71027600	A	T	ENST00000393567	ENSG00000157423	HYDIN	FALSE	FALSE
chr16	71027601	C	A	ENST00000393567	ENSG00000157423	HYDIN	FALSE	FALSE
chr16	71027601	C	G	ENST00000393567	ENSG00000157423	HYDIN	FALSE	FALSE
chr16	71027601	C	T	ENST00000393567	ENSG00000157423	HYDIN	FALSE	FALSE
chr16	71027617	A	C	ENST00000393567	ENSG00000157423	HYDIN
chr16	71027617	A	T	ENST00000393567	ENSG00000157423	HYDIN
chr16	71027625	C	A	ENST00000393567	ENSG00000157423	HYDIN
chr16	71027646	G	A	ENST00000393567	ENSG00000157423	HYDIN
chr16	71027653	G	C	ENST00000393567	ENSG00000157423	HYDIN
chr16	71027653	G	T	ENST00000393567	ENSG00000157423	HYDIN
chr16	71027661	C	A	ENST00000393567	ENSG00000157423	HYDIN
chr16	71027697	G	A	ENST00000393567	ENSG00000157423	HYDIN
chr16	71027712	C	A	ENST00000393567	ENSG00000157423	HYDIN
chr16	71027715	G	A	ENST00000393567	ENSG00000157423	HYDIN
chr16	71027730	G	A	ENST00000393567	ENSG00000157423	HYDIN
chr16	71027736	G	A	ENST00000393567	ENSG00000157423	HYDIN
chr16	71027751	C	A	ENST00000393567	ENSG00000157423	HYDIN
chr16	71027754	T	A	ENST00000393567	ENSG00000157423	HYDIN
chr16	71027757	T	A	ENST00000393567	ENSG00000157423	HYDIN
chr16	71027769	T	A	ENST00000393567	ENSG00000157423	HYDIN
chr16	71027772	T	A	ENST00000393567	ENSG00000157423	HYDIN
chr16	71027781	T	A	ENST00000393567	ENSG00000157423	HYDIN
chr16	71027787	G	A	ENST00000393567	ENSG00000157423	HYDIN
chr16	71027793	G	A	ENST00000393567	ENSG00000157423	HYDIN
chr16	71027809	C	T	ENST00000393567	ENSG00000157423	HYDIN
chr16	71027810	C	T	ENST00000393567	ENSG00000157423	HYDIN
chr16	71027816	A	T	ENST00000393567	ENSG00000157423	HYDIN
chr16	71027820	G	A	ENST00000393567	ENSG00000157423	HYDIN
chr16	71027823	G	A	ENST00000393567	ENSG00000157423	HYDIN
chr16	71027835	C	A	ENST00000393567	ENSG00000157423	HYDIN
chr16	71027838	T	A	ENST00000393567	ENSG00000157423	HYDIN
chr16	71027846	A	T	ENST00000393567	ENSG00000157423	HYDIN
chr16	71027850	T	A	ENST00000393567	ENSG00000157423	HYDIN
chr16	71027857	G	C	ENST00000393567	ENSG00000157423	HYDIN
chr16	71027857	G	T	ENST00000393567	ENSG00000157423	HYDIN
chr16	71027860	A	C	ENST00000393567	ENSG00000157423	HYDIN
chr16	71027860	A	T	ENST00000393567	ENSG00000157423	HYDIN
chr16	71027876	C	A	ENST00000393567	ENSG00000157423	HYDIN	TRUE	FALSE
chr16	71027876	C	G	ENST00000393567	ENSG00000157423	HYDIN	TRUE	FALSE
chr16	71027876	C	T	ENST00000393567	ENSG00000157423	HYDIN	TRUE	FALSE
chr16	71027877	T	A	ENST00000393567	ENSG00000157423	HYDIN	TRUE	FALSE
chr16	71027877	T	C	ENST00000393567	ENSG00000157423	HYDIN	TRUE	FALSE
chr16	71027877	T	G	ENST00000393567	ENSG00000157423	HYDIN	TRUE	FALSE
chr16	71031677	A	C	ENST00000393567	ENSG00000157423	HYDIN	TRUE	FALSE
chr16	71031677	A	G	ENST00000393567	ENSG00000157423	HYDIN	TRUE	FALSE
chr16	71031677	A	T	ENST00000393567	ENSG00000157423	HYDIN	TRUE	FALSE
chr16	71031678	C	A	ENST00000393567	ENSG00000157423	HYDIN	TRUE	FALSE
chr16	71031678	C	G	ENST00000393567	ENSG00000157423	HYDIN	TRUE	FALSE
chr16	71031678	C	T	ENST00000393567	ENSG00000157423	HYDIN	TRUE	FALSE
chr16	71031694	A	T	ENST00000393567	ENSG00000157423	HYDIN
chr16	71031704	C	A	ENST00000393567	ENSG00000157423	HYDIN
chr16	71031719	T	A	ENST00000393567	ENSG00000157423	HYDIN
chr16	71031724	G	C	ENST00000393567	ENSG00000157423	HYDIN
chr16	71031724	G	T	ENST00000393567	ENSG00000157423	HYDIN
chr16	71031746	C	A	ENST00000393567	ENSG00000157423	HYDIN
chr16	71031755	G	A	ENST00000393567	ENSG00000157423	HYDIN
chr16	71031768	A	C	ENST00000393567	ENSG00000157423	HYDIN
chr16	71031768	A	T	ENST00000393567	ENSG00000157423	HYDIN
chr16	71031785	C	A	ENST00000393567	ENSG00000157423	HYDIN
chr16	71031793	A	T	ENST00000393567	ENSG00000157423	HYDIN
chr16	71031801	A	T	ENST00000393567	ENSG00000157423	HYDIN
chr16	71031809	T	A	ENST00000393567	ENSG00000157423	HYDIN
chr16	71031851	G	A	ENST00000393567	ENSG00000157423	HYDIN
chr16	71031863	C	A	ENST00000393567	ENSG00000157423	HYDIN
chr16	71031881	C	A	ENST00000393567	ENSG00000157423	HYDIN
chr16	71031890	C	A	ENST00000393567	ENSG00000157423	HYDIN
chr16	71031897	C	T	ENST00000393567	ENSG00000157423	HYDIN
chr16	71031898	C	T	ENST00000393567	ENSG00000157423	HYDIN
chr16	71031908	T	A	ENST00000393567	ENSG00000157423	HYDIN
chr16	71031911	T	A	ENST00000393567	ENSG00000157423	HYDIN
chr16	71031918	C	A	ENST00000393567	ENSG00000157423	HYDIN	TRUE	FALSE
chr16	71031918	C	G	ENST00000393567	ENSG00000157423	HYDIN	TRUE	FALSE
chr16	71031918	C	T	ENST00000393567	ENSG00000157423	HYDIN	TRUE	FALSE
chr16	71031919	T	A	ENST00000393567	ENSG00000157423	HYDIN	TRUE	FALSE
chr16	71031919	T	C	ENST00000393567	ENSG00000157423	HYDIN	TRUE	FALSE
chr16	71031919	T	G	ENST00000393567	ENSG00000157423	HYDIN	TRUE	FALSE
chr16	71060502	A	C	ENST00000393567	ENSG00000157423	HYDIN	TRUE	FALSE
chr16	71060502	A	G	ENST00000393567	ENSG00000157423	HYDIN	TRUE	FALSE
chr16	71060502	A	T	ENST00000393567	ENSG00000157423	HYDIN	TRUE	FALSE
chr16	71060503	C	A	ENST00000393567	ENSG00000157423	HYDIN	TRUE	FALSE
chr16	71060503	C	G	ENST00000393567	ENSG00000157423	HYDIN	TRUE	FALSE
chr16	71060503	C	T	ENST00000393567	ENSG00000157423	HYDIN	TRUE	FALSE
chr16	71060515	G	A	ENST00000393567	ENSG00000157423	HYDIN
chr16	71060539	G	A	ENST00000393567	ENSG00000157423	HYDIN
chr16	71060543	G	T	ENST00000393567	ENSG00000157423	HYDIN
chr16	71060572	T	A	ENST00000393567	ENSG00000157423	HYDIN
chr16	71060579	G	C	ENST00000393567	ENSG00000157423	HYDIN
chr16	71060579	G	T	ENST00000393567	ENSG00000157423	HYDIN
chr16	71060602	G	A	ENST00000393567	ENSG00000157423	HYDIN
chr16	71060615	G	C	ENST00000393567	ENSG00000157423	HYDIN
chr16	71060615	G	T	ENST00000393567	ENSG00000157423	HYDIN
chr16	71060632	C	A	ENST00000393567	ENSG00000157423	HYDIN
chr16	71060635	C	A	ENST00000393567	ENSG00000157423	HYDIN
chr16	71060644	T	A	ENST00000393567	ENSG00000157423	HYDIN
chr16	71060646	A	C	ENST00000393567	ENSG00000157423	HYDIN
chr16	71060646	A	T	ENST00000393567	ENSG00000157423	HYDIN
chr16	71060651	A	T	ENST00000393567	ENSG00000157423	HYDIN
chr16	71060657	C	A	ENST00000393567	ENSG00000157423	HYDIN	TRUE	FALSE
chr16	71060657	C	G	ENST00000393567	ENSG00000157423	HYDIN	TRUE	FALSE
chr16	71060657	C	T	ENST00000393567	ENSG00000157423	HYDIN	TRUE	FALSE
chr16	71060658	T	A	ENST00000393567	ENSG00000157423	HYDIN	TRUE	FALSE
chr16	71060658	T	C	ENST00000393567	ENSG00000157423	HYDIN	TRUE	FALSE
chr16	71060658	T	G	ENST00000393567	ENSG00000157423	HYDIN	TRUE	FALSE
chr16	71062167	A	C	ENST00000393567	ENSG00000157423	HYDIN	TRUE	FALSE
chr16	71062167	A	G	ENST00000393567	ENSG00000157423	HYDIN	TRUE	FALSE
chr16	71062167	A	T	ENST00000393567	ENSG00000157423	HYDIN	TRUE	FALSE
chr16	71062168	C	A	ENST00000393567	ENSG00000157423	HYDIN	TRUE	FALSE
chr16	71062168	C	G	ENST00000393567	ENSG00000157423	HYDIN	TRUE	FALSE
chr16	71062168	C	T	ENST00000393567	ENSG00000157423	HYDIN	TRUE	FALSE
chr16	71062170	A	T	ENST00000393567	ENSG00000157423	HYDIN
chr16	71062183	G	A	ENST00000393567	ENSG00000157423	HYDIN
chr16	71062197	G	C	ENST00000393567	ENSG00000157423	HYDIN
chr16	71062197	G	T	ENST00000393567	ENSG00000157423	HYDIN
chr16	71062202	G	C	ENST00000393567	ENSG00000157423	HYDIN
chr16	71062202	G	T	ENST00000393567	ENSG00000157423	HYDIN
chr16	71062216	T	A	ENST00000393567	ENSG00000157423	HYDIN
chr16	71062222	C	A	ENST00000393567	ENSG00000157423	HYDIN
chr16	71062225	C	A	ENST00000393567	ENSG00000157423	HYDIN
chr16	71062234	G	A	ENST00000393567	ENSG00000157423	HYDIN
chr16	71062240	C	A	ENST00000393567	ENSG00000157423	HYDIN
chr16	71062324	C	A	ENST00000393567	ENSG00000157423	HYDIN
chr16	71062327	C	A	ENST00000393567	ENSG00000157423	HYDIN
chr16	71062328	A	T	ENST00000393567	ENSG00000157423	HYDIN
chr16	71062334	C	A	ENST00000393567	ENSG00000157423	HYDIN	TRUE	FALSE
chr16	71062334	C	G	ENST00000393567	ENSG00000157423	HYDIN	TRUE	FALSE
chr16	71062334	C	T	ENST00000393567	ENSG00000157423	HYDIN	TRUE	FALSE
chr16	71062335	T	A	ENST00000393567	ENSG00000157423	HYDIN	TRUE	FALSE
chr16	71062335	T	C	ENST00000393567	ENSG00000157423	HYDIN	TRUE	FALSE
chr16	71062335	T	G	ENST00000393567	ENSG00000157423	HYDIN	TRUE	FALSE
chr16	71064703	A	C	ENST00000393567	ENSG00000157423	HYDIN	TRUE	FALSE
chr16	71064703	A	G	ENST00000393567	ENSG00000157423	HYDIN	FALSE	FALSE
chr16	71064703	A	T	ENST00000393567	ENSG00000157423	HYDIN	TRUE	FALSE
chr16	71064704	C	A	ENST00000393567	ENSG00000157423	HYDIN	TRUE	FALSE
chr16	71064704	C	G	ENST00000393567	ENSG00000157423	HYDIN	TRUE	FALSE
chr16	71064704	C	T	ENST00000393567	ENSG00000157423	HYDIN	TRUE	FALSE
chr16	71064707	G	A	ENST00000393567	ENSG00000157423	HYDIN
chr16	71064713	G	A	ENST00000393567	ENSG00000157423	HYDIN
chr16	71064719	C	A	ENST00000393567	ENSG00000157423	HYDIN
chr16	71064720	A	C	ENST00000393567	ENSG00000157423	HYDIN
chr16	71064720	A	T	ENST00000393567	ENSG00000157423	HYDIN
chr16	71064728	C	A	ENST00000393567	ENSG00000157423	HYDIN
chr16	71064743	G	A	ENST00000393567	ENSG00000157423	HYDIN
chr16	71064755	G	A	ENST00000393567	ENSG00000157423	HYDIN
chr16	71064764	T	A	ENST00000393567	ENSG00000157423	HYDIN
chr16	71064767	C	A	ENST00000393567	ENSG00000157423	HYDIN
chr16	71064768	A	C	ENST00000393567	ENSG00000157423	HYDIN
chr16	71064768	A	T	ENST00000393567	ENSG00000157423	HYDIN
chr16	71064774	G	C	ENST00000393567	ENSG00000157423	HYDIN
chr16	71064774	G	T	ENST00000393567	ENSG00000157423	HYDIN
chr16	71064779	T	A	ENST00000393567	ENSG00000157423	HYDIN
chr16	71064786	G	T	ENST00000393567	ENSG00000157423	HYDIN
chr16	71064806	C	A	ENST00000393567	ENSG00000157423	HYDIN
chr16	71064837	A	T	ENST00000393567	ENSG00000157423	HYDIN
chr16	71064841	C	A	ENST00000393567	ENSG00000157423	HYDIN	TRUE	FALSE
chr16	71064841	C	G	ENST00000393567	ENSG00000157423	HYDIN	TRUE	FALSE
chr16	71064841	C	T	ENST00000393567	ENSG00000157423	HYDIN	TRUE	FALSE
chr16	71064842	T	A	ENST00000393567	ENSG00000157423	HYDIN	TRUE	FALSE
chr16	71064842	T	C	ENST00000393567	ENSG00000157423	HYDIN	TRUE	FALSE
chr16	71064842	T	G	ENST00000393567	ENSG00000157423	HYDIN	TRUE	FALSE
chr16	71067288	A	C	ENST00000393567	ENSG00000157423	HYDIN	TRUE	FALSE
chr16	71067288	A	G	ENST00000393567	ENSG00000157423	HYDIN	TRUE	FALSE
chr16	71067288	A	T	ENST00000393567	ENSG00000157423	HYDIN	TRUE	FALSE
chr16	71067289	C	A	ENST00000393567	ENSG00000157423	HYDIN	TRUE	FALSE
chr16	71067289	C	G	ENST00000393567	ENSG00000157423	HYDIN	TRUE	FALSE
chr16	71067289	C	T	ENST00000393567	ENSG00000157423	HYDIN	TRUE	FALSE
chr16	71067302	A	C	ENST00000393567	ENSG00000157423	HYDIN
chr16	71067302	A	T	ENST00000393567	ENSG00000157423	HYDIN
chr16	71067318	C	A	ENST00000393567	ENSG00000157423	HYDIN
chr16	71067321	C	A	ENST00000393567	ENSG00000157423	HYDIN
chr16	71067324	C	A	ENST00000393567	ENSG00000157423	HYDIN
chr16	71067333	C	A	ENST00000393567	ENSG00000157423	HYDIN
chr16	71067357	C	A	ENST00000393567	ENSG00000157423	HYDIN
chr16	71067358	G	C	ENST00000393567	ENSG00000157423	HYDIN
chr16	71067358	G	T	ENST00000393567	ENSG00000157423	HYDIN
chr16	71067363	T	A	ENST00000393567	ENSG00000157423	HYDIN
chr16	71067366	G	A	ENST00000393567	ENSG00000157423	HYDIN
chr16	71067379	G	T	ENST00000393567	ENSG00000157423	HYDIN
chr16	71067383	A	C	ENST00000393567	ENSG00000157423	HYDIN
chr16	71067383	A	T	ENST00000393567	ENSG00000157423	HYDIN
chr16	71067391	C	A	ENST00000393567	ENSG00000157423	HYDIN	TRUE	FALSE
chr16	71067391	C	G	ENST00000393567	ENSG00000157423	HYDIN	TRUE	FALSE
chr16	71067391	C	T	ENST00000393567	ENSG00000157423	HYDIN	TRUE	FALSE
chr16	71067392	T	A	ENST00000393567	ENSG00000157423	HYDIN	TRUE	FALSE
chr16	71067392	T	C	ENST00000393567	ENSG00000157423	HYDIN	TRUE	FALSE
chr16	71067392	T	G	ENST00000393567	ENSG00000157423	HYDIN	TRUE	FALSE
chr16	71069265	A	C	ENST00000393567	ENSG00000157423	HYDIN	TRUE	FALSE
chr16	71069265	A	G	ENST00000393567	ENSG00000157423	HYDIN	TRUE	FALSE
chr16	71069265	A	T	ENST00000393567	ENSG00000157423	HYDIN	TRUE	FALSE
chr16	71069266	C	A	ENST00000393567	ENSG00000157423	HYDIN	TRUE	FALSE
chr16	71069266	C	G	ENST00000393567	ENSG00000157423	HYDIN	TRUE	FALSE
chr16	71069266	C	T	ENST00000393567	ENSG00000157423	HYDIN	TRUE	FALSE
chr16	71069284	C	A	ENST00000393567	ENSG00000157423	HYDIN
chr16	71069287	G	A	ENST00000393567	ENSG00000157423	HYDIN
chr16	71069303	A	T	ENST00000393567	ENSG00000157423	HYDIN
chr16	71069326	C	A	ENST00000393567	ENSG00000157423	HYDIN
chr16	71069329	T	A	ENST00000393567	ENSG00000157423	HYDIN
chr16	71069335	T	A	ENST00000393567	ENSG00000157423	HYDIN
chr16	71069340	G	C	ENST00000393567	ENSG00000157423	HYDIN
chr16	71069340	G	T	ENST00000393567	ENSG00000157423	HYDIN
chr16	71069350	C	A	ENST00000393567	ENSG00000157423	HYDIN
chr16	71069353	C	A	ENST00000393567	ENSG00000157423	HYDIN
chr16	71069356	T	A	ENST00000393567	ENSG00000157423	HYDIN
chr16	71069360	C	T	ENST00000393567	ENSG00000157423	HYDIN
chr16	71069361	C	T	ENST00000393567	ENSG00000157423	HYDIN
chr16	71069371	T	A	ENST00000393567	ENSG00000157423	HYDIN
chr16	71069374	T	A	ENST00000393567	ENSG00000157423	HYDIN
chr16	71069375	G	C	ENST00000393567	ENSG00000157423	HYDIN
chr16	71069375	G	T	ENST00000393567	ENSG00000157423	HYDIN
chr16	71069389	G	A	ENST00000393567	ENSG00000157423	HYDIN
chr16	71069392	C	A	ENST00000393567	ENSG00000157423	HYDIN
chr16	71069393	A	T	ENST00000393567	ENSG00000157423	HYDIN
chr16	71069396	A	C	ENST00000393567	ENSG00000157423	HYDIN
chr16	71069396	A	T	ENST00000393567	ENSG00000157423	HYDIN
chr16	71069400	G	C	ENST00000393567	ENSG00000157423	HYDIN
chr16	71069400	G	T	ENST00000393567	ENSG00000157423	HYDIN
chr16	71069410	T	A	ENST00000393567	ENSG00000157423	HYDIN
chr16	71069443	T	A	ENST00000393567	ENSG00000157423	HYDIN
chr16	71069444	G	C	ENST00000393567	ENSG00000157423	HYDIN
chr16	71069444	G	T	ENST00000393567	ENSG00000157423	HYDIN
chr16	71069460	A	T	ENST00000393567	ENSG00000157423	HYDIN
chr16	71069480	A	T	ENST00000393567	ENSG00000157423	HYDIN
chr16	71069487	A	T	ENST00000393567	ENSG00000157423	HYDIN
chr16	71069503	C	A	ENST00000393567	ENSG00000157423	HYDIN	TRUE	FALSE
chr16	71069503	C	G	ENST00000393567	ENSG00000157423	HYDIN	TRUE	FALSE
chr16	71069503	C	T	ENST00000393567	ENSG00000157423	HYDIN	TRUE	FALSE
chr16	71069504	T	A	ENST00000393567	ENSG00000157423	HYDIN	TRUE	FALSE
chr16	71069504	T	C	ENST00000393567	ENSG00000157423	HYDIN	TRUE	FALSE
chr16	71069504	T	G	ENST00000393567	ENSG00000157423	HYDIN	TRUE	FALSE
chr16	71079883	A	C	ENST00000393567	ENSG00000157423	HYDIN	TRUE	FALSE
chr16	71079883	A	G	ENST00000393567	ENSG00000157423	HYDIN	TRUE	FALSE
chr16	71079883	A	T	ENST00000393567	ENSG00000157423	HYDIN	TRUE	FALSE
chr16	71079884	C	A	ENST00000393567	ENSG00000157423	HYDIN	TRUE	FALSE
chr16	71079884	C	G	ENST00000393567	ENSG00000157423	HYDIN	TRUE	FALSE
chr16	71079884	C	T	ENST00000393567	ENSG00000157423	HYDIN	TRUE	FALSE
chr16	71079939	C	A	ENST00000393567	ENSG00000157423	HYDIN
chr16	71079946	A	T	ENST00000393567	ENSG00000157423	HYDIN
chr16	71079953	C	A	ENST00000393567	ENSG00000157423	HYDIN	TRUE	FALSE
chr16	71079953	C	G	ENST00000393567	ENSG00000157423	HYDIN	TRUE	FALSE
chr16	71079953	C	T	ENST00000393567	ENSG00000157423	HYDIN	TRUE	FALSE
chr16	71079954	T	A	ENST00000393567	ENSG00000157423	HYDIN	TRUE	FALSE
chr16	71079954	T	C	ENST00000393567	ENSG00000157423	HYDIN	TRUE	FALSE
chr16	71079954	T	G	ENST00000393567	ENSG00000157423	HYDIN	TRUE	FALSE
chr16	71088299	A	C	ENST00000393567	ENSG00000157423	HYDIN	TRUE	FALSE
chr16	71088299	A	G	ENST00000393567	ENSG00000157423	HYDIN	TRUE	FALSE
chr16	71088299	A	T	ENST00000393567	ENSG00000157423	HYDIN	TRUE	FALSE
chr16	71088300	C	A	ENST00000393567	ENSG00000157423	HYDIN	TRUE	FALSE
chr16	71088300	C	G	ENST00000393567	ENSG00000157423	HYDIN	TRUE	FALSE
chr16	71088300	C	T	ENST00000393567	ENSG00000157423	HYDIN	TRUE	FALSE
chr16	71088302	T	A	ENST00000393567	ENSG00000157423	HYDIN
chr16	71088314	T	A	ENST00000393567	ENSG00000157423	HYDIN
chr16	71088323	C	A	ENST00000393567	ENSG00000157423	HYDIN
chr16	71088328	G	C	ENST00000393567	ENSG00000157423	HYDIN
chr16	71088328	G	T	ENST00000393567	ENSG00000157423	HYDIN
chr16	71088353	C	A	ENST00000393567	ENSG00000157423	HYDIN
chr16	71088356	C	A	ENST00000393567	ENSG00000157423	HYDIN
chr16	71088359	C	A	ENST00000393567	ENSG00000157423	HYDIN
chr16	71088368	C	A	ENST00000393567	ENSG00000157423	HYDIN
chr16	71088395	G	A	ENST00000393567	ENSG00000157423	HYDIN
chr16	71088404	G	A	ENST00000393567	ENSG00000157423	HYDIN
chr16	71088410	C	A	ENST00000393567	ENSG00000157423	HYDIN
chr16	71088419	C	A	ENST00000393567	ENSG00000157423	HYDIN
chr16	71088431	C	A	ENST00000393567	ENSG00000157423	HYDIN
chr16	71088434	T	A	ENST00000393567	ENSG00000157423	HYDIN
chr16	71088450	G	T	ENST00000393567	ENSG00000157423	HYDIN
chr16	71088460	A	T	ENST00000393567	ENSG00000157423	HYDIN
chr16	71088466	G	C	ENST00000393567	ENSG00000157423	HYDIN
chr16	71088466	G	T	ENST00000393567	ENSG00000157423	HYDIN
chr16	71088509	T	A	ENST00000393567	ENSG00000157423	HYDIN
chr16	71088513	G	C	ENST00000393567	ENSG00000157423	HYDIN
chr16	71088513	G	T	ENST00000393567	ENSG00000157423	HYDIN
chr16	71088525	C	A	ENST00000393567	ENSG00000157423	HYDIN	TRUE	FALSE
chr16	71088525	C	G	ENST00000393567	ENSG00000157423	HYDIN	TRUE	FALSE
chr16	71088525	C	T	ENST00000393567	ENSG00000157423	HYDIN	TRUE	FALSE
chr16	71088526	T	A	ENST00000393567	ENSG00000157423	HYDIN	TRUE	FALSE
chr16	71088526	T	C	ENST00000393567	ENSG00000157423	HYDIN	TRUE	FALSE
chr16	71088526	T	G	ENST00000393567	ENSG00000157423	HYDIN	TRUE	FALSE
chr16	71093815	A	C	ENST00000393567	ENSG00000157423	HYDIN	TRUE	FALSE
chr16	71093815	A	G	ENST00000393567	ENSG00000157423	HYDIN	FALSE	FALSE
chr16	71093815	A	T	ENST00000393567	ENSG00000157423	HYDIN	TRUE	FALSE
chr16	71093816	C	A	ENST00000393567	ENSG00000157423	HYDIN	TRUE	FALSE
chr16	71093816	C	G	ENST00000393567	ENSG00000157423	HYDIN	TRUE	FALSE
chr16	71093816	C	T	ENST00000393567	ENSG00000157423	HYDIN	TRUE	FALSE
chr16	71093819	C	A	ENST00000393567	ENSG00000157423	HYDIN
chr16	71093820	A	C	ENST00000393567	ENSG00000157423	HYDIN
chr16	71093820	A	T	ENST00000393567	ENSG00000157423	HYDIN
chr16	71093823	A	T	ENST00000393567	ENSG00000157423	HYDIN
chr16	71093837	C	A	ENST00000393567	ENSG00000157423	HYDIN
chr16	71093849	T	A	ENST00000393567	ENSG00000157423	HYDIN
chr16	71093863	A	T	ENST00000393567	ENSG00000157423	HYDIN
chr16	71093867	C	A	ENST00000393567	ENSG00000157423	HYDIN
chr16	71093885	T	A	ENST00000393567	ENSG00000157423	HYDIN
chr16	71093891	C	A	ENST00000393567	ENSG00000157423	HYDIN
chr16	71093900	C	A	ENST00000393567	ENSG00000157423	HYDIN
chr16	71093906	T	A	ENST00000393567	ENSG00000157423	HYDIN
chr16	71093912	G	A	ENST00000393567	ENSG00000157423	HYDIN
chr16	71093930	C	A	ENST00000393567	ENSG00000157423	HYDIN
chr16	71093933	G	A	ENST00000393567	ENSG00000157423	HYDIN
chr16	71093936	C	A	ENST00000393567	ENSG00000157423	HYDIN	TRUE	FALSE
chr16	71093936	C	G	ENST00000393567	ENSG00000157423	HYDIN	TRUE	FALSE
chr16	71093936	C	T	ENST00000393567	ENSG00000157423	HYDIN	TRUE	FALSE
chr16	71093937	T	A	ENST00000393567	ENSG00000157423	HYDIN	TRUE	FALSE
chr16	71093937	T	C	ENST00000393567	ENSG00000157423	HYDIN	TRUE	FALSE
chr16	71093937	T	G	ENST00000393567	ENSG00000157423	HYDIN	TRUE	FALSE
chr16	71115694	A	C	ENST00000393567	ENSG00000157423	HYDIN	TRUE	FALSE
chr16	71115694	A	G	ENST00000393567	ENSG00000157423	HYDIN	TRUE	FALSE
chr16	71115694	A	T	ENST00000393567	ENSG00000157423	HYDIN	TRUE	FALSE
chr16	71115695	C	A	ENST00000393567	ENSG00000157423	HYDIN	TRUE	FALSE
chr16	71115695	C	G	ENST00000393567	ENSG00000157423	HYDIN	TRUE	FALSE
chr16	71115695	C	T	ENST00000393567	ENSG00000157423	HYDIN	TRUE	FALSE
chr16	71115698	A	C	ENST00000393567	ENSG00000157423	HYDIN
chr16	71115698	A	T	ENST00000393567	ENSG00000157423	HYDIN
chr16	71115706	G	T	ENST00000393567	ENSG00000157423	HYDIN
chr16	71115709	G	C	ENST00000393567	ENSG00000157423	HYDIN
chr16	71115709	G	T	ENST00000393567	ENSG00000157423	HYDIN
chr16	71115720	G	A	ENST00000393567	ENSG00000157423	HYDIN
chr16	71115723	G	A	ENST00000393567	ENSG00000157423	HYDIN
chr16	71115724	A	C	ENST00000393567	ENSG00000157423	HYDIN
chr16	71115724	A	T	ENST00000393567	ENSG00000157423	HYDIN
chr16	71115732	T	A	ENST00000393567	ENSG00000157423	HYDIN
chr16	71115738	C	A	ENST00000393567	ENSG00000157423	HYDIN
chr16	71115751	G	C	ENST00000393567	ENSG00000157423	HYDIN
chr16	71115751	G	T	ENST00000393567	ENSG00000157423	HYDIN
chr16	71115765	C	A	ENST00000393567	ENSG00000157423	HYDIN
chr16	71115770	G	C	ENST00000393567	ENSG00000157423	HYDIN
chr16	71115770	G	T	ENST00000393567	ENSG00000157423	HYDIN
chr16	71115773	G	C	ENST00000393567	ENSG00000157423	HYDIN
chr16	71115773	G	T	ENST00000393567	ENSG00000157423	HYDIN
chr16	71115781	C	T	ENST00000393567	ENSG00000157423	HYDIN
chr16	71115782	C	T	ENST00000393567	ENSG00000157423	HYDIN
chr16	71115795	C	A	ENST00000393567	ENSG00000157423	HYDIN
chr16	71115796	C	A	ENST00000393567	ENSG00000157423	HYDIN	TRUE	FALSE
chr16	71115796	C	G	ENST00000393567	ENSG00000157423	HYDIN	TRUE	FALSE
chr16	71115796	C	T	ENST00000393567	ENSG00000157423	HYDIN	TRUE	FALSE
chr16	71115797	T	A	ENST00000393567	ENSG00000157423	HYDIN	TRUE	FALSE
chr16	71115797	T	C	ENST00000393567	ENSG00000157423	HYDIN	TRUE	FALSE
chr16	71115797	T	G	ENST00000393567	ENSG00000157423	HYDIN	TRUE	FALSE
chr16	71129638	A	C	ENST00000393567	ENSG00000157423	HYDIN	TRUE	FALSE
chr16	71129638	A	G	ENST00000393567	ENSG00000157423	HYDIN	TRUE	FALSE
chr16	71129638	A	T	ENST00000393567	ENSG00000157423	HYDIN	TRUE	FALSE
chr16	71129639	C	A	ENST00000393567	ENSG00000157423	HYDIN	TRUE	FALSE
chr16	71129639	C	G	ENST00000393567	ENSG00000157423	HYDIN	TRUE	FALSE
chr16	71129639	C	T	ENST00000393567	ENSG00000157423	HYDIN	TRUE	FALSE
chr16	71129648	C	A	ENST00000393567	ENSG00000157423	HYDIN
chr16	71129678	T	A	ENST00000393567	ENSG00000157423	HYDIN
chr16	71129687	C	A	ENST00000393567	ENSG00000157423	HYDIN
chr16	71129690	G	A	ENST00000393567	ENSG00000157423	HYDIN
chr16	71129705	G	A	ENST00000393567	ENSG00000157423	HYDIN
chr16	71129720	G	A	ENST00000393567	ENSG00000157423	HYDIN
chr16	71129741	C	A	ENST00000393567	ENSG00000157423	HYDIN
chr16	71129744	G	A	ENST00000393567	ENSG00000157423	HYDIN
chr16	71129749	A	C	ENST00000393567	ENSG00000157423	HYDIN
chr16	71129749	A	T	ENST00000393567	ENSG00000157423	HYDIN
chr16	71129763	G	T	ENST00000393567	ENSG00000157423	HYDIN
chr16	71129768	C	A	ENST00000393567	ENSG00000157423	HYDIN
chr16	71129771	C	A	ENST00000393567	ENSG00000157423	HYDIN
chr16	71129780	C	A	ENST00000393567	ENSG00000157423	HYDIN
chr16	71129789	C	A	ENST00000393567	ENSG00000157423	HYDIN
chr16	71129795	T	A	ENST00000393567	ENSG00000157423	HYDIN
chr16	71129798	C	A	ENST00000393567	ENSG00000157423	HYDIN
chr16	71129801	C	A	ENST00000393567	ENSG00000157423	HYDIN
chr16	71129804	T	A	ENST00000393567	ENSG00000157423	HYDIN
chr16	71129817	A	T	ENST00000393567	ENSG00000157423	HYDIN
chr16	71129824	C	A	ENST00000393567	ENSG00000157423	HYDIN	TRUE	FALSE
chr16	71129824	C	G	ENST00000393567	ENSG00000157423	HYDIN	TRUE	FALSE
chr16	71129824	C	T	ENST00000393567	ENSG00000157423	HYDIN	TRUE	FALSE
chr16	71129825	T	A	ENST00000393567	ENSG00000157423	HYDIN	TRUE	FALSE
chr16	71129825	T	C	ENST00000393567	ENSG00000157423	HYDIN	TRUE	FALSE
chr16	71129825	T	G	ENST00000393567	ENSG00000157423	HYDIN	TRUE	FALSE
chr16	71137149	A	C	ENST00000393567	ENSG00000157423	HYDIN	TRUE	FALSE
chr16	71137149	A	G	ENST00000393567	ENSG00000157423	HYDIN	TRUE	FALSE
chr16	71137149	A	T	ENST00000393567	ENSG00000157423	HYDIN	TRUE	FALSE
chr16	71137150	C	A	ENST00000393567	ENSG00000157423	HYDIN	TRUE	FALSE
chr16	71137150	C	G	ENST00000393567	ENSG00000157423	HYDIN	TRUE	FALSE
chr16	71137150	C	T	ENST00000393567	ENSG00000157423	HYDIN	TRUE	FALSE
chr16	71137153	A	C	ENST00000393567	ENSG00000157423	HYDIN
chr16	71137153	A	T	ENST00000393567	ENSG00000157423	HYDIN
chr16	71137158	T	A	ENST00000393567	ENSG00000157423	HYDIN
chr16	71137161	C	A	ENST00000393567	ENSG00000157423	HYDIN
chr16	71137164	T	A	ENST00000393567	ENSG00000157423	HYDIN
chr16	71137170	C	A	ENST00000393567	ENSG00000157423	HYDIN
chr16	71137173	C	A	ENST00000393567	ENSG00000157423	HYDIN
chr16	71137176	G	A	ENST00000393567	ENSG00000157423	HYDIN
chr16	71137179	G	A	ENST00000393567	ENSG00000157423	HYDIN
chr16	71137194	T	A	ENST00000393567	ENSG00000157423	HYDIN
chr16	71137195	C	T	ENST00000393567	ENSG00000157423	HYDIN
chr16	71137196	C	T	ENST00000393567	ENSG00000157423	HYDIN
chr16	71137245	G	A	ENST00000393567	ENSG00000157423	HYDIN
chr16	71137248	G	A	ENST00000393567	ENSG00000157423	HYDIN
chr16	71137264	G	C	ENST00000393567	ENSG00000157423	HYDIN
chr16	71137264	G	T	ENST00000393567	ENSG00000157423	HYDIN
chr16	71137272	T	A	ENST00000393567	ENSG00000157423	HYDIN
chr16	71137275	C	A	ENST00000393567	ENSG00000157423	HYDIN
chr16	71137283	A	T	ENST00000393567	ENSG00000157423	HYDIN
chr16	71137293	T	A	ENST00000393567	ENSG00000157423	HYDIN
chr16	71137326	C	A	ENST00000393567	ENSG00000157423	HYDIN
chr16	71137327	A	C	ENST00000393567	ENSG00000157423	HYDIN
chr16	71137327	A	T	ENST00000393567	ENSG00000157423	HYDIN
chr16	71137347	T	A	ENST00000393567	ENSG00000157423	HYDIN
chr16	71137350	C	A	ENST00000393567	ENSG00000157423	HYDIN
chr16	71137353	C	A	ENST00000393567	ENSG00000157423	HYDIN	TRUE	FALSE
chr16	71137353	C	G	ENST00000393567	ENSG00000157423	HYDIN	TRUE	FALSE
chr16	71137353	C	T	ENST00000393567	ENSG00000157423	HYDIN	TRUE	FALSE
chr16	71137354	T	A	ENST00000393567	ENSG00000157423	HYDIN	TRUE	FALSE
chr16	71137354	T	C	ENST00000393567	ENSG00000157423	HYDIN	TRUE	FALSE
chr16	71137354	T	G	ENST00000393567	ENSG00000157423	HYDIN	TRUE	FALSE
chr16	71152657	A	C	ENST00000393567	ENSG00000157423	HYDIN	TRUE	FALSE
chr16	71152657	A	G	ENST00000393567	ENSG00000157423	HYDIN	FALSE	FALSE
chr16	71152657	A	T	ENST00000393567	ENSG00000157423	HYDIN	TRUE	FALSE
chr16	71152658	C	A	ENST00000393567	ENSG00000157423	HYDIN	TRUE	FALSE
chr16	71152658	C	G	ENST00000393567	ENSG00000157423	HYDIN	TRUE	FALSE
chr16	71152658	C	T	ENST00000393567	ENSG00000157423	HYDIN	TRUE	FALSE
chr16	71152666	A	C	ENST00000393567	ENSG00000157423	HYDIN
chr16	71152666	A	T	ENST00000393567	ENSG00000157423	HYDIN
chr16	71152669	A	T	ENST00000393567	ENSG00000157423	HYDIN
chr16	71152683	T	A	ENST00000393567	ENSG00000157423	HYDIN
chr16	71152686	C	A	ENST00000393567	ENSG00000157423	HYDIN
chr16	71152707	G	A	ENST00000393567	ENSG00000157423	HYDIN
chr16	71152713	C	A	ENST00000393567	ENSG00000157423	HYDIN
chr16	71152719	C	A	ENST00000393567	ENSG00000157423	HYDIN
chr16	71152725	C	A	ENST00000393567	ENSG00000157423	HYDIN
chr16	71152731	G	A	ENST00000393567	ENSG00000157423	HYDIN
chr16	71152740	C	A	ENST00000393567	ENSG00000157423	HYDIN
chr16	71152743	C	A	ENST00000393567	ENSG00000157423	HYDIN
chr16	71152758	C	A	ENST00000393567	ENSG00000157423	HYDIN
chr16	71152770	C	A	ENST00000393567	ENSG00000157423	HYDIN
chr16	71152784	C	A	ENST00000393567	ENSG00000157423	HYDIN	TRUE	FALSE
chr16	71152784	C	G	ENST00000393567	ENSG00000157423	HYDIN	TRUE	FALSE
chr16	71152784	C	T	ENST00000393567	ENSG00000157423	HYDIN	TRUE	FALSE
chr16	71152785	T	A	ENST00000393567	ENSG00000157423	HYDIN	TRUE	FALSE
chr16	71152785	T	C	ENST00000393567	ENSG00000157423	HYDIN	TRUE	FALSE
chr16	71152785	T	G	ENST00000393567	ENSG00000157423	HYDIN	TRUE	FALSE
chr16	71162529	A	C	ENST00000393567	ENSG00000157423	HYDIN	TRUE	FALSE
chr16	71162529	A	G	ENST00000393567	ENSG00000157423	HYDIN	TRUE	FALSE
chr16	71162529	A	T	ENST00000393567	ENSG00000157423	HYDIN	TRUE	FALSE
chr16	71162530	C	A	ENST00000393567	ENSG00000157423	HYDIN	TRUE	FALSE
chr16	71162530	C	G	ENST00000393567	ENSG00000157423	HYDIN	TRUE	FALSE
chr16	71162530	C	T	ENST00000393567	ENSG00000157423	HYDIN	TRUE	FALSE
chr16	71162533	A	T	ENST00000393567	ENSG00000157423	HYDIN
chr16	71162541	T	A	ENST00000393567	ENSG00000157423	HYDIN
chr16	71162562	T	A	ENST00000393567	ENSG00000157423	HYDIN
chr16	71162577	G	A	ENST00000393567	ENSG00000157423	HYDIN
chr16	71162592	T	A	ENST00000393567	ENSG00000157423	HYDIN
chr16	71162595	G	A	ENST00000393567	ENSG00000157423	HYDIN
chr16	71162602	G	C	ENST00000393567	ENSG00000157423	HYDIN
chr16	71162602	G	T	ENST00000393567	ENSG00000157423	HYDIN
chr16	71162607	T	A	ENST00000393567	ENSG00000157423	HYDIN
chr16	71162614	A	T	ENST00000393567	ENSG00000157423	HYDIN
chr16	71162634	T	A	ENST00000393567	ENSG00000157423	HYDIN
chr16	71162658	G	A	ENST00000393567	ENSG00000157423	HYDIN
chr16	71162667	T	A	ENST00000393567	ENSG00000157423	HYDIN
chr16	71162673	T	A	ENST00000393567	ENSG00000157423	HYDIN
chr16	71162691	T	A	ENST00000393567	ENSG00000157423	HYDIN
chr16	71162694	C	A	ENST00000393567	ENSG00000157423	HYDIN
chr16	71162697	T	A	ENST00000393567	ENSG00000157423	HYDIN
chr16	71162700	C	A	ENST00000393567	ENSG00000157423	HYDIN
chr16	71162707	A	T	ENST00000393567	ENSG00000157423	HYDIN
chr16	71162714	A	T	ENST00000393567	ENSG00000157423	HYDIN
chr16	71162725	G	C	ENST00000393567	ENSG00000157423	HYDIN
chr16	71162725	G	T	ENST00000393567	ENSG00000157423	HYDIN
chr16	71162731	C	A	ENST00000393567	ENSG00000157423	HYDIN	TRUE	FALSE
chr16	71162731	C	G	ENST00000393567	ENSG00000157423	HYDIN	TRUE	FALSE
chr16	71162731	C	T	ENST00000393567	ENSG00000157423	HYDIN	TRUE	FALSE
chr16	71162732	T	A	ENST00000393567	ENSG00000157423	HYDIN	TRUE	FALSE
chr16	71162732	T	C	ENST00000393567	ENSG00000157423	HYDIN	TRUE	FALSE
chr16	71162732	T	G	ENST00000393567	ENSG00000157423	HYDIN	TRUE	FALSE
chr16	71175605	A	C	ENST00000393567	ENSG00000157423	HYDIN	TRUE	TRUE
chr16	71175605	A	G	ENST00000393567	ENSG00000157423	HYDIN	TRUE	FALSE
chr16	71175605	A	T	ENST00000393567	ENSG00000157423	HYDIN	TRUE	TRUE
chr16	71175606	C	A	ENST00000393567	ENSG00000157423	HYDIN	TRUE	FALSE
chr16	71175606	C	G	ENST00000393567	ENSG00000157423	HYDIN	TRUE	TRUE
chr16	71175606	C	T	ENST00000393567	ENSG00000157423	HYDIN	TRUE	FALSE
chr16	71175609	T	A	ENST00000393567	ENSG00000157423	HYDIN	TRUE	TRUE
chr16	71175615	C	A	ENST00000393567	ENSG00000157423	HYDIN	TRUE	TRUE
chr16	71175618	C	A	ENST00000393567	ENSG00000157423	HYDIN	TRUE	TRUE
chr16	71175636	G	A	ENST00000393567	ENSG00000157423	HYDIN	TRUE	TRUE
chr16	71175654	C	A	ENST00000393567	ENSG00000157423	HYDIN	TRUE	TRUE
chr16	71175666	T	A	ENST00000393567	ENSG00000157423	HYDIN	TRUE	TRUE
chr16	71175681	T	A	ENST00000393567	ENSG00000157423	HYDIN	TRUE	TRUE
chr16	71175696	T	A	ENST00000393567	ENSG00000157423	HYDIN	TRUE	TRUE
chr16	71175700	G	C	ENST00000393567	ENSG00000157423	HYDIN	TRUE	TRUE
chr16	71175700	G	T	ENST00000393567	ENSG00000157423	HYDIN	TRUE	TRUE
chr16	71175707	G	T	ENST00000393567	ENSG00000157423	HYDIN	TRUE	TRUE
chr16	71175714	C	A	ENST00000393567	ENSG00000157423	HYDIN	TRUE	TRUE
chr16	71175717	C	A	ENST00000393567	ENSG00000157423	HYDIN	TRUE	TRUE
chr16	71175726	T	A	ENST00000393567	ENSG00000157423	HYDIN	TRUE	TRUE
chr16	71175731	A	T	ENST00000393567	ENSG00000157423	HYDIN	TRUE	TRUE
chr16	71175742	C	A	ENST00000393567	ENSG00000157423	HYDIN	TRUE	FALSE
chr16	71175742	C	G	ENST00000393567	ENSG00000157423	HYDIN	TRUE	FALSE
chr16	71175742	C	T	ENST00000393567	ENSG00000157423	HYDIN	TRUE	FALSE
chr16	71175743	T	A	ENST00000393567	ENSG00000157423	HYDIN	TRUE	FALSE
chr16	71175743	T	C	ENST00000393567	ENSG00000157423	HYDIN	TRUE	FALSE
chr16	71175743	T	G	ENST00000393567	ENSG00000157423	HYDIN	TRUE	FALSE
chr16	71178926	A	C	ENST00000393567	ENSG00000157423	HYDIN	TRUE	FALSE
chr16	71178926	A	G	ENST00000393567	ENSG00000157423	HYDIN	TRUE	FALSE
chr16	71178926	A	T	ENST00000393567	ENSG00000157423	HYDIN	TRUE	FALSE
chr16	71178927	C	A	ENST00000393567	ENSG00000157423	HYDIN	TRUE	FALSE
chr16	71178927	C	G	ENST00000393567	ENSG00000157423	HYDIN	TRUE	FALSE
chr16	71178927	C	T	ENST00000393567	ENSG00000157423	HYDIN	TRUE	FALSE
chr16	71178930	T	A	ENST00000393567	ENSG00000157423	HYDIN	TRUE	TRUE
chr16	71178944	A	T	ENST00000393567	ENSG00000157423	HYDIN	TRUE	TRUE
chr16	71178960	C	A	ENST00000393567	ENSG00000157423	HYDIN	TRUE	TRUE
chr16	71178961	A	C	ENST00000393567	ENSG00000157423	HYDIN	TRUE	TRUE
chr16	71178961	A	T	ENST00000393567	ENSG00000157423	HYDIN	TRUE	TRUE
chr16	71178969	C	A	ENST00000393567	ENSG00000157423	HYDIN	TRUE	TRUE
chr16	71178970	A	T	ENST00000393567	ENSG00000157423	HYDIN	TRUE	TRUE
chr16	71178979	G	C	ENST00000393567	ENSG00000157423	HYDIN	TRUE	TRUE
chr16	71178979	G	T	ENST00000393567	ENSG00000157423	HYDIN	TRUE	TRUE
chr16	71178987	G	A	ENST00000393567	ENSG00000157423	HYDIN	TRUE	TRUE
chr16	71178999	C	A	ENST00000393567	ENSG00000157423	HYDIN	TRUE	TRUE
chr16	71179001	G	C	ENST00000393567	ENSG00000157423	HYDIN	TRUE	TRUE
chr16	71179001	G	T	ENST00000393567	ENSG00000157423	HYDIN	TRUE	TRUE
chr16	71179014	G	A	ENST00000393567	ENSG00000157423	HYDIN	TRUE	TRUE
chr16	71179019	A	C	ENST00000393567	ENSG00000157423	HYDIN	TRUE	TRUE
chr16	71179019	A	T	ENST00000393567	ENSG00000157423	HYDIN	TRUE	TRUE
chr16	71179026	G	A	ENST00000393567	ENSG00000157423	HYDIN	TRUE	TRUE
chr16	71179041	C	A	ENST00000393567	ENSG00000157423	HYDIN	TRUE	TRUE
chr16	71179043	G	C	ENST00000393567	ENSG00000157423	HYDIN	TRUE	TRUE
chr16	71179043	G	T	ENST00000393567	ENSG00000157423	HYDIN	TRUE	TRUE
chr16	71179048	C	A	ENST00000393567	ENSG00000157423	HYDIN	TRUE	FALSE
chr16	71179048	C	G	ENST00000393567	ENSG00000157423	HYDIN	TRUE	FALSE
chr16	71179048	C	T	ENST00000393567	ENSG00000157423	HYDIN	TRUE	FALSE
chr16	71179049	T	A	ENST00000393567	ENSG00000157423	HYDIN	TRUE	FALSE
chr16	71179049	T	C	ENST00000393567	ENSG00000157423	HYDIN	TRUE	FALSE
chr16	71179049	T	G	ENST00000393567	ENSG00000157423	HYDIN	TRUE	FALSE
chr16	71184863	A	C	ENST00000393567	ENSG00000157423	HYDIN	TRUE	FALSE
chr16	71184863	A	G	ENST00000393567	ENSG00000157423	HYDIN	TRUE	FALSE
chr16	71184863	A	T	ENST00000393567	ENSG00000157423	HYDIN	TRUE	FALSE
chr16	71184864	C	A	ENST00000393567	ENSG00000157423	HYDIN	TRUE	FALSE
chr16	71184864	C	G	ENST00000393567	ENSG00000157423	HYDIN	TRUE	FALSE
chr16	71184864	C	T	ENST00000393567	ENSG00000157423	HYDIN	TRUE	FALSE
chr16	71184867	T	A	ENST00000393567	ENSG00000157423	HYDIN	TRUE	TRUE
chr16	71184870	G	A	ENST00000393567	ENSG00000157423	HYDIN	TRUE	TRUE
chr16	71184882	C	A	ENST00000393567	ENSG00000157423	HYDIN	TRUE	TRUE
chr16	71184893	A	C	ENST00000393567	ENSG00000157423	HYDIN	TRUE	TRUE
chr16	71184893	A	T	ENST00000393567	ENSG00000157423	HYDIN	TRUE	TRUE
chr16	71184900	C	A	ENST00000393567	ENSG00000157423	HYDIN	TRUE	TRUE
chr16	71184909	G	A	ENST00000393567	ENSG00000157423	HYDIN	TRUE	TRUE
chr16	71184915	G	A	ENST00000393567	ENSG00000157423	HYDIN	TRUE	TRUE
chr16	71184916	G	T	ENST00000393567	ENSG00000157423	HYDIN	TRUE	TRUE
chr16	71184923	A	T	ENST00000393567	ENSG00000157423	HYDIN	TRUE	TRUE
chr16	71184933	T	A	ENST00000393567	ENSG00000157423	HYDIN	TRUE	TRUE
chr16	71184942	T	A	ENST00000393567	ENSG00000157423	HYDIN	TRUE	TRUE
chr16	71184945	G	A	ENST00000393567	ENSG00000157423	HYDIN	TRUE	TRUE
chr16	71184948	C	A	ENST00000393567	ENSG00000157423	HYDIN	TRUE	TRUE
chr16	71184966	C	A	ENST00000393567	ENSG00000157423	HYDIN	TRUE	TRUE
chr16	71184969	T	A	ENST00000393567	ENSG00000157423	HYDIN	TRUE	TRUE
chr16	71184978	C	A	ENST00000393567	ENSG00000157423	HYDIN	TRUE	TRUE
chr16	71184980	G	C	ENST00000393567	ENSG00000157423	HYDIN	TRUE	TRUE
chr16	71184980	G	T	ENST00000393567	ENSG00000157423	HYDIN	TRUE	TRUE
chr16	71184991	C	A	ENST00000393567	ENSG00000157423	HYDIN	TRUE	FALSE
chr16	71184991	C	G	ENST00000393567	ENSG00000157423	HYDIN	TRUE	FALSE
chr16	71184991	C	T	ENST00000393567	ENSG00000157423	HYDIN	TRUE	FALSE
chr16	71184992	T	A	ENST00000393567	ENSG00000157423	HYDIN	TRUE	FALSE
chr16	71184992	T	C	ENST00000393567	ENSG00000157423	HYDIN	TRUE	FALSE
chr16	71184992	T	G	ENST00000393567	ENSG00000157423	HYDIN	TRUE	FALSE
chr16	71186759	A	C	ENST00000393567	ENSG00000157423	HYDIN	TRUE	FALSE
chr16	71186759	A	G	ENST00000393567	ENSG00000157423	HYDIN	TRUE	FALSE
chr16	71186759	A	T	ENST00000393567	ENSG00000157423	HYDIN	TRUE	FALSE
chr16	71186760	C	A	ENST00000393567	ENSG00000157423	HYDIN	TRUE	FALSE
chr16	71186760	C	G	ENST00000393567	ENSG00000157423	HYDIN	TRUE	FALSE
chr16	71186760	C	T	ENST00000393567	ENSG00000157423	HYDIN	TRUE	FALSE
chr16	71186766	G	A	ENST00000393567	ENSG00000157423	HYDIN	TRUE	TRUE
chr16	71186775	C	A	ENST00000393567	ENSG00000157423	HYDIN	TRUE	TRUE
chr16	71186778	C	A	ENST00000393567	ENSG00000157423	HYDIN	TRUE	TRUE
chr16	71186781	C	A	ENST00000393567	ENSG00000157423	HYDIN	TRUE	TRUE
chr16	71186793	T	A	ENST00000393567	ENSG00000157423	HYDIN	TRUE	TRUE
chr16	71186810	A	T	ENST00000393567	ENSG00000157423	HYDIN	TRUE	TRUE
chr16	71186817	T	A	ENST00000393567	ENSG00000157423	HYDIN	TRUE	TRUE
chr16	71186823	G	A	ENST00000393567	ENSG00000157423	HYDIN	TRUE	TRUE
chr16	71186829	C	A	ENST00000393567	ENSG00000157423	HYDIN	TRUE	FALSE
chr16	71186832	T	A	ENST00000393567	ENSG00000157423	HYDIN	TRUE	FALSE
chr16	71186846	A	T	ENST00000393567	ENSG00000157423	HYDIN	FALSE	FALSE
chr16	71186850	C	A	ENST00000393567	ENSG00000157423	HYDIN	FALSE	FALSE
chr16	71186856	G	A	ENST00000393567	ENSG00000157423	HYDIN	FALSE	FALSE
chr16	71186874	C	A	ENST00000393567	ENSG00000157423	HYDIN	FALSE	FALSE
chr16	71186877	C	A	ENST00000393567	ENSG00000157423	HYDIN	FALSE	FALSE
chr16	71186883	T	A	ENST00000393567	ENSG00000157423	HYDIN	FALSE	FALSE
chr16	71186886	T	A	ENST00000393567	ENSG00000157423	HYDIN	FALSE	FALSE
chr16	71186919	C	A	ENST00000393567	ENSG00000157423	HYDIN	TRUE	FALSE
chr16	71186919	C	G	ENST00000393567	ENSG00000157423	HYDIN	TRUE	FALSE
chr16	71186919	C	T	ENST00000393567	ENSG00000157423	HYDIN	TRUE	FALSE
chr16	71186920	T	A	ENST00000393567	ENSG00000157423	HYDIN	TRUE	FALSE
chr16	71186920	T	C	ENST00000393567	ENSG00000157423	HYDIN	TRUE	FALSE
chr16	71186920	T	G	ENST00000393567	ENSG00000157423	HYDIN	TRUE	FALSE
chr16	71230560	A	C	ENST00000393567	ENSG00000157423	HYDIN	FALSE	FALSE
chr16	71230560	A	G	ENST00000393567	ENSG00000157423	HYDIN	FALSE	FALSE
chr16	71230560	A	T	ENST00000393567	ENSG00000157423	HYDIN	FALSE	FALSE
chr16	71230561	C	A	ENST00000393567	ENSG00000157423	HYDIN	FALSE	FALSE
chr16	71230561	C	G	ENST00000393567	ENSG00000157423	HYDIN	FALSE	FALSE
chr16	71230561	C	T	ENST00000393567	ENSG00000157423	HYDIN	FALSE	FALSE
chr16	71283616	G	A	ENST00000434935	ENSG00000180917	CMTR2	FALSE	FALSE
chr16	71283618	A	C	ENST00000434935	ENSG00000180917	CMTR2	FALSE	FALSE
chr16	71283618	A	T	ENST00000434935	ENSG00000180917	CMTR2	FALSE	FALSE
chr16	71283622	G	A	ENST00000434935	ENSG00000180917	CMTR2	FALSE	FALSE
chr16	71283640	C	A	ENST00000434935	ENSG00000180917	CMTR2	FALSE	FALSE
chr16	71283643	C	A	ENST00000434935	ENSG00000180917	CMTR2	FALSE	FALSE
chr16	71283646	T	A	ENST00000434935	ENSG00000180917	CMTR2	FALSE	FALSE
chr16	71283649	C	A	ENST00000434935	ENSG00000180917	CMTR2	FALSE	FALSE
chr16	71283652	T	A	ENST00000434935	ENSG00000180917	CMTR2	FALSE	FALSE
chr16	71283655	G	A	ENST00000434935	ENSG00000180917	CMTR2	FALSE	FALSE
chr16	71283669	A	T	ENST00000434935	ENSG00000180917	CMTR2	FALSE	FALSE
chr16	71283679	T	A	ENST00000434935	ENSG00000180917	CMTR2	FALSE	FALSE
chr16	71283696	A	T	ENST00000434935	ENSG00000180917	CMTR2	FALSE	FALSE
chr16	71283701	C	T	ENST00000434935	ENSG00000180917	CMTR2	FALSE	FALSE
chr16	71283702	C	T	ENST00000434935	ENSG00000180917	CMTR2	FALSE	FALSE
chr16	71283705	A	T	ENST00000434935	ENSG00000180917	CMTR2	FALSE	FALSE
chr16	71283727	T	A	ENST00000434935	ENSG00000180917	CMTR2	FALSE	FALSE
chr16	71283739	C	A	ENST00000434935	ENSG00000180917	CMTR2	FALSE	FALSE
chr16	71283754	G	A	ENST00000434935	ENSG00000180917	CMTR2	FALSE	FALSE
chr16	71283756	A	C	ENST00000434935	ENSG00000180917	CMTR2	FALSE	FALSE
chr16	71283756	A	T	ENST00000434935	ENSG00000180917	CMTR2	FALSE	FALSE
chr16	71283763	G	A	ENST00000434935	ENSG00000180917	CMTR2	FALSE	FALSE
chr16	71283766	G	A	ENST00000434935	ENSG00000180917	CMTR2	FALSE	FALSE
chr16	71283771	G	C	ENST00000434935	ENSG00000180917	CMTR2	FALSE	FALSE
chr16	71283771	G	T	ENST00000434935	ENSG00000180917	CMTR2	FALSE	FALSE
chr16	71283786	A	T	ENST00000434935	ENSG00000180917	CMTR2	FALSE	FALSE
chr16	71283795	A	T	ENST00000434935	ENSG00000180917	CMTR2	FALSE	FALSE
chr16	71283798	A	T	ENST00000434935	ENSG00000180917	CMTR2	FALSE	FALSE
chr16	71283802	C	A	ENST00000434935	ENSG00000180917	CMTR2	FALSE	FALSE
chr16	71283814	G	A	ENST00000434935	ENSG00000180917	CMTR2	FALSE	FALSE
chr16	71283816	A	T	ENST00000434935	ENSG00000180917	CMTR2	FALSE	FALSE
chr16	71283818	A	C	ENST00000434935	ENSG00000180917	CMTR2	FALSE	FALSE
chr16	71283818	A	T	ENST00000434935	ENSG00000180917	CMTR2	FALSE	FALSE
chr16	71283823	G	A	ENST00000434935	ENSG00000180917	CMTR2	FALSE	FALSE
chr16	71283847	G	A	ENST00000434935	ENSG00000180917	CMTR2	FALSE	FALSE
chr16	71283848	A	C	ENST00000434935	ENSG00000180917	CMTR2	FALSE	FALSE
chr16	71283848	A	T	ENST00000434935	ENSG00000180917	CMTR2	FALSE	FALSE
chr16	71283857	A	T	ENST00000434935	ENSG00000180917	CMTR2	FALSE	FALSE
chr16	71283872	G	T	ENST00000434935	ENSG00000180917	CMTR2	FALSE	FALSE
chr16	71283902	A	T	ENST00000434935	ENSG00000180917	CMTR2	FALSE	FALSE
chr16	71283922	T	A	ENST00000434935	ENSG00000180917	CMTR2	FALSE	FALSE
chr16	71283926	A	T	ENST00000434935	ENSG00000180917	CMTR2	FALSE	FALSE
chr16	71283948	A	T	ENST00000434935	ENSG00000180917	CMTR2	FALSE	FALSE
chr16	71283964	T	A	ENST00000434935	ENSG00000180917	CMTR2	FALSE	FALSE
chr16	71283971	G	T	ENST00000434935	ENSG00000180917	CMTR2	FALSE	FALSE
chr16	71283987	A	T	ENST00000434935	ENSG00000180917	CMTR2	FALSE	FALSE
chr16	71284003	C	A	ENST00000434935	ENSG00000180917	CMTR2	FALSE	FALSE
chr16	71284015	C	A	ENST00000434935	ENSG00000180917	CMTR2	FALSE	FALSE
chr16	71284020	A	T	ENST00000434935	ENSG00000180917	CMTR2	FALSE	FALSE
chr16	71284023	G	C	ENST00000434935	ENSG00000180917	CMTR2	FALSE	FALSE
chr16	71284023	G	T	ENST00000434935	ENSG00000180917	CMTR2	FALSE	FALSE
chr16	71284034	G	T	ENST00000434935	ENSG00000180917	CMTR2	FALSE	FALSE
chr16	71284041	A	T	ENST00000434935	ENSG00000180917	CMTR2	FALSE	FALSE
chr16	71284047	A	C	ENST00000434935	ENSG00000180917	CMTR2	FALSE	FALSE
chr16	71284047	A	T	ENST00000434935	ENSG00000180917	CMTR2	FALSE	FALSE
chr16	71284054	G	A	ENST00000434935	ENSG00000180917	CMTR2	FALSE	FALSE
chr16	71284055	G	C	ENST00000434935	ENSG00000180917	CMTR2	FALSE	FALSE
chr16	71284055	G	T	ENST00000434935	ENSG00000180917	CMTR2	FALSE	FALSE
chr16	71284069	C	A	ENST00000434935	ENSG00000180917	CMTR2	FALSE	FALSE
chr16	71284080	A	T	ENST00000434935	ENSG00000180917	CMTR2	FALSE	FALSE
chr16	71284083	G	C	ENST00000434935	ENSG00000180917	CMTR2	FALSE	FALSE
chr16	71284083	G	T	ENST00000434935	ENSG00000180917	CMTR2	FALSE	FALSE
chr16	71284085	A	T	ENST00000434935	ENSG00000180917	CMTR2	FALSE	FALSE
chr16	71284105	C	A	ENST00000434935	ENSG00000180917	CMTR2	FALSE	FALSE
chr16	71284110	G	C	ENST00000434935	ENSG00000180917	CMTR2	FALSE	FALSE
chr16	71284110	G	T	ENST00000434935	ENSG00000180917	CMTR2	FALSE	FALSE
chr16	71284114	C	A	ENST00000434935	ENSG00000180917	CMTR2	FALSE	FALSE
chr16	71284123	G	A	ENST00000434935	ENSG00000180917	CMTR2	FALSE	FALSE
chr16	71284129	C	A	ENST00000434935	ENSG00000180917	CMTR2	FALSE	FALSE
chr16	71284131	A	T	ENST00000434935	ENSG00000180917	CMTR2	FALSE	FALSE
chr16	71284147	T	A	ENST00000434935	ENSG00000180917	CMTR2	FALSE	FALSE
chr16	71284164	G	T	ENST00000434935	ENSG00000180917	CMTR2	FALSE	FALSE
chr16	71284181	G	T	ENST00000434935	ENSG00000180917	CMTR2	FALSE	FALSE
chr16	71284186	T	A	ENST00000434935	ENSG00000180917	CMTR2	FALSE	FALSE
chr16	71284192	G	A	ENST00000434935	ENSG00000180917	CMTR2	FALSE	FALSE
chr16	71284213	G	A	ENST00000434935	ENSG00000180917	CMTR2	FALSE	FALSE
chr16	71284216	C	A	ENST00000434935	ENSG00000180917	CMTR2	FALSE	FALSE
chr16	71284222	G	A	ENST00000434935	ENSG00000180917	CMTR2	FALSE	FALSE
chr16	71284226	G	T	ENST00000434935	ENSG00000180917	CMTR2	FALSE	FALSE
chr16	71284231	C	A	ENST00000434935	ENSG00000180917	CMTR2	FALSE	FALSE
chr16	71284241	A	T	ENST00000434935	ENSG00000180917	CMTR2	FALSE	FALSE
chr16	71284245	A	T	ENST00000434935	ENSG00000180917	CMTR2	FALSE	FALSE
chr16	71284249	C	A	ENST00000434935	ENSG00000180917	CMTR2	FALSE	FALSE
chr16	71284264	C	A	ENST00000434935	ENSG00000180917	CMTR2	FALSE	FALSE
chr16	71284267	C	A	ENST00000434935	ENSG00000180917	CMTR2	FALSE	FALSE
chr16	71284280	A	T	ENST00000434935	ENSG00000180917	CMTR2	FALSE	FALSE
chr16	71284286	A	T	ENST00000434935	ENSG00000180917	CMTR2	FALSE	FALSE
chr16	71284292	A	C	ENST00000434935	ENSG00000180917	CMTR2	FALSE	FALSE
chr16	71284292	A	T	ENST00000434935	ENSG00000180917	CMTR2	FALSE	FALSE
chr16	71284297	G	A	ENST00000434935	ENSG00000180917	CMTR2	FALSE	FALSE
chr16	71284300	G	A	ENST00000434935	ENSG00000180917	CMTR2	FALSE	FALSE
chr16	71284303	T	A	ENST00000434935	ENSG00000180917	CMTR2	FALSE	FALSE
chr16	71284315	T	A	ENST00000434935	ENSG00000180917	CMTR2	FALSE	FALSE
chr16	71284323	A	T	ENST00000434935	ENSG00000180917	CMTR2	FALSE	FALSE
chr16	71284336	C	A	ENST00000434935	ENSG00000180917	CMTR2	FALSE	FALSE
chr16	71284339	C	A	ENST00000434935	ENSG00000180917	CMTR2	FALSE	FALSE
chr16	71284341	A	C	ENST00000434935	ENSG00000180917	CMTR2	FALSE	FALSE
chr16	71284341	A	T	ENST00000434935	ENSG00000180917	CMTR2	FALSE	FALSE
chr16	71284344	G	C	ENST00000434935	ENSG00000180917	CMTR2	FALSE	FALSE
chr16	71284344	G	T	ENST00000434935	ENSG00000180917	CMTR2	FALSE	FALSE
chr16	71284348	T	A	ENST00000434935	ENSG00000180917	CMTR2	FALSE	FALSE
chr16	71284351	C	A	ENST00000434935	ENSG00000180917	CMTR2	FALSE	FALSE
chr16	71284360	C	A	ENST00000434935	ENSG00000180917	CMTR2	FALSE	FALSE
chr16	71284372	T	A	ENST00000434935	ENSG00000180917	CMTR2	FALSE	FALSE
chr16	71284374	A	C	ENST00000434935	ENSG00000180917	CMTR2	FALSE	FALSE
chr16	71284374	A	T	ENST00000434935	ENSG00000180917	CMTR2	FALSE	FALSE
chr16	71284381	C	A	ENST00000434935	ENSG00000180917	CMTR2	FALSE	FALSE
chr16	71284388	G	T	ENST00000434935	ENSG00000180917	CMTR2	FALSE	FALSE
chr16	71284400	A	T	ENST00000434935	ENSG00000180917	CMTR2	FALSE	FALSE
chr16	71284405	T	A	ENST00000434935	ENSG00000180917	CMTR2
chr16	71284411	T	A	ENST00000434935	ENSG00000180917	CMTR2	FALSE	FALSE
chr16	71284420	T	A	ENST00000434935	ENSG00000180917	CMTR2	FALSE	FALSE
chr16	71284423	T	A	ENST00000434935	ENSG00000180917	CMTR2	FALSE	FALSE
chr16	71284426	C	A	ENST00000434935	ENSG00000180917	CMTR2	FALSE	FALSE
chr16	71284429	C	A	ENST00000434935	ENSG00000180917	CMTR2	FALSE	FALSE
chr16	71284431	A	T	ENST00000434935	ENSG00000180917	CMTR2	FALSE	FALSE
chr16	71284439	C	T	ENST00000434935	ENSG00000180917	CMTR2	FALSE	FALSE
chr16	71284440	C	T	ENST00000434935	ENSG00000180917	CMTR2	FALSE	FALSE
chr16	71284443	A	C	ENST00000434935	ENSG00000180917	CMTR2	FALSE	FALSE
chr16	71284443	A	T	ENST00000434935	ENSG00000180917	CMTR2	FALSE	FALSE
chr16	71284448	A	T	ENST00000434935	ENSG00000180917	CMTR2	FALSE	FALSE
chr16	71284453	C	A	ENST00000434935	ENSG00000180917	CMTR2	FALSE	FALSE
chr16	71284471	C	A	ENST00000434935	ENSG00000180917	CMTR2	FALSE	FALSE
chr16	71284474	C	A	ENST00000434935	ENSG00000180917	CMTR2	FALSE	FALSE
chr16	71284476	A	C	ENST00000434935	ENSG00000180917	CMTR2	FALSE	FALSE
chr16	71284476	A	T	ENST00000434935	ENSG00000180917	CMTR2	FALSE	FALSE
chr16	71284489	G	A	ENST00000434935	ENSG00000180917	CMTR2	FALSE	FALSE
chr16	71284499	A	C	ENST00000434935	ENSG00000180917	CMTR2	FALSE	FALSE
chr16	71284499	A	T	ENST00000434935	ENSG00000180917	CMTR2	FALSE	FALSE
chr16	71284513	C	A	ENST00000434935	ENSG00000180917	CMTR2	FALSE	FALSE
chr16	71284516	C	A	ENST00000434935	ENSG00000180917	CMTR2	FALSE	FALSE
chr16	71284520	C	T	ENST00000434935	ENSG00000180917	CMTR2	FALSE	FALSE
chr16	71284521	C	T	ENST00000434935	ENSG00000180917	CMTR2	FALSE	FALSE
chr16	71284532	G	C	ENST00000434935	ENSG00000180917	CMTR2	FALSE	FALSE
chr16	71284532	G	T	ENST00000434935	ENSG00000180917	CMTR2	FALSE	FALSE
chr16	71284537	C	A	ENST00000434935	ENSG00000180917	CMTR2	FALSE	FALSE
chr16	71284540	T	A	ENST00000434935	ENSG00000180917	CMTR2	FALSE	FALSE
chr16	71284549	T	A	ENST00000434935	ENSG00000180917	CMTR2	FALSE	FALSE
chr16	71284555	T	A	ENST00000434935	ENSG00000180917	CMTR2	FALSE	FALSE
chr16	71284556	C	T	ENST00000434935	ENSG00000180917	CMTR2	FALSE	FALSE
chr16	71284557	C	T	ENST00000434935	ENSG00000180917	CMTR2	FALSE	FALSE
chr16	71284560	G	C	ENST00000434935	ENSG00000180917	CMTR2	FALSE	FALSE
chr16	71284560	G	T	ENST00000434935	ENSG00000180917	CMTR2	FALSE	FALSE
chr16	71284570	C	A	ENST00000434935	ENSG00000180917	CMTR2	FALSE	FALSE
chr16	71284579	T	A	ENST00000434935	ENSG00000180917	CMTR2	FALSE	FALSE
chr16	71284585	C	A	ENST00000434935	ENSG00000180917	CMTR2	FALSE	FALSE
chr16	71284589	A	C	ENST00000434935	ENSG00000180917	CMTR2	FALSE	FALSE
chr16	71284589	A	T	ENST00000434935	ENSG00000180917	CMTR2	FALSE	FALSE
chr16	71284597	T	A	ENST00000434935	ENSG00000180917	CMTR2	FALSE	FALSE
chr16	71284601	A	C	ENST00000434935	ENSG00000180917	CMTR2	FALSE	FALSE
chr16	71284601	A	T	ENST00000434935	ENSG00000180917	CMTR2	FALSE	FALSE
chr16	71284606	T	A	ENST00000434935	ENSG00000180917	CMTR2	FALSE	FALSE
chr16	71284615	G	A	ENST00000434935	ENSG00000180917	CMTR2	FALSE	FALSE
chr16	71284622	C	T	ENST00000434935	ENSG00000180917	CMTR2	FALSE	FALSE
chr16	71284623	C	T	ENST00000434935	ENSG00000180917	CMTR2	FALSE	FALSE
chr16	71284627	T	A	ENST00000434935	ENSG00000180917	CMTR2	FALSE	FALSE
chr16	71284640	A	T	ENST00000434935	ENSG00000180917	CMTR2	FALSE	FALSE
chr16	71284657	T	A	ENST00000434935	ENSG00000180917	CMTR2
chr16	71284660	T	A	ENST00000434935	ENSG00000180917	CMTR2
chr16	71284667	C	T	ENST00000434935	ENSG00000180917	CMTR2	FALSE	FALSE
chr16	71284668	C	T	ENST00000434935	ENSG00000180917	CMTR2	FALSE	FALSE
chr16	71284678	T	A	ENST00000434935	ENSG00000180917	CMTR2	FALSE	FALSE
chr16	71284690	T	A	ENST00000434935	ENSG00000180917	CMTR2	FALSE	FALSE
chr16	71284696	G	A	ENST00000434935	ENSG00000180917	CMTR2	FALSE	FALSE
chr16	71284702	T	A	ENST00000434935	ENSG00000180917	CMTR2	FALSE	FALSE
chr16	71284705	G	A	ENST00000434935	ENSG00000180917	CMTR2	FALSE	FALSE
chr16	71284712	A	C	ENST00000434935	ENSG00000180917	CMTR2	FALSE	FALSE
chr16	71284712	A	T	ENST00000434935	ENSG00000180917	CMTR2	FALSE	FALSE
chr16	71284717	G	A	ENST00000434935	ENSG00000180917	CMTR2	FALSE	FALSE
chr16	71284724	A	T	ENST00000434935	ENSG00000180917	CMTR2	FALSE	FALSE
chr16	71284734	A	C	ENST00000434935	ENSG00000180917	CMTR2	FALSE	FALSE
chr16	71284734	A	T	ENST00000434935	ENSG00000180917	CMTR2	FALSE	FALSE
chr16	71284747	T	A	ENST00000434935	ENSG00000180917	CMTR2	FALSE	FALSE
chr16	71284750	C	A	ENST00000434935	ENSG00000180917	CMTR2	FALSE	FALSE
chr16	71284753	G	A	ENST00000434935	ENSG00000180917	CMTR2	FALSE	FALSE
chr16	71284756	C	A	ENST00000434935	ENSG00000180917	CMTR2	FALSE	FALSE
chr16	71284762	T	A	ENST00000434935	ENSG00000180917	CMTR2	FALSE	FALSE
chr16	71284765	C	A	ENST00000434935	ENSG00000180917	CMTR2	FALSE	FALSE
chr16	71284769	G	T	ENST00000434935	ENSG00000180917	CMTR2	FALSE	FALSE
chr16	71284774	C	A	ENST00000434935	ENSG00000180917	CMTR2	FALSE	FALSE
chr16	71284792	C	A	ENST00000434935	ENSG00000180917	CMTR2	FALSE	FALSE
chr16	71284804	C	A	ENST00000434935	ENSG00000180917	CMTR2	FALSE	FALSE
chr16	71284810	G	A	ENST00000434935	ENSG00000180917	CMTR2	FALSE	FALSE
chr16	71284811	A	C	ENST00000434935	ENSG00000180917	CMTR2	FALSE	FALSE
chr16	71284811	A	T	ENST00000434935	ENSG00000180917	CMTR2	FALSE	FALSE
chr16	71284816	T	A	ENST00000434935	ENSG00000180917	CMTR2	FALSE	FALSE
chr16	71284829	A	T	ENST00000434935	ENSG00000180917	CMTR2	FALSE	FALSE
chr16	71284832	A	T	ENST00000434935	ENSG00000180917	CMTR2	FALSE	FALSE
chr16	71284837	C	A	ENST00000434935	ENSG00000180917	CMTR2	FALSE	FALSE
chr16	71284840	C	A	ENST00000434935	ENSG00000180917	CMTR2	FALSE	FALSE
chr16	71284846	T	A	ENST00000434935	ENSG00000180917	CMTR2	FALSE	FALSE
chr16	71284849	T	A	ENST00000434935	ENSG00000180917	CMTR2	FALSE	FALSE
chr16	71284891	T	A	ENST00000434935	ENSG00000180917	CMTR2	FALSE	FALSE
chr16	71284897	T	A	ENST00000434935	ENSG00000180917	CMTR2	FALSE	FALSE
chr16	71284903	C	A	ENST00000434935	ENSG00000180917	CMTR2	FALSE	FALSE
chr16	71284917	A	T	ENST00000434935	ENSG00000180917	CMTR2	FALSE	FALSE
chr16	71284927	T	A	ENST00000434935	ENSG00000180917	CMTR2	FALSE	FALSE
chr16	71284932	A	C	ENST00000434935	ENSG00000180917	CMTR2	FALSE	FALSE
chr16	71284932	A	T	ENST00000434935	ENSG00000180917	CMTR2	FALSE	FALSE
chr16	71284951	C	A	ENST00000434935	ENSG00000180917	CMTR2	FALSE	FALSE
chr16	71284954	T	A	ENST00000434935	ENSG00000180917	CMTR2	FALSE	FALSE
chr16	71284960	T	A	ENST00000434935	ENSG00000180917	CMTR2	FALSE	FALSE
chr16	71284961	A	C	ENST00000434935	ENSG00000180917	CMTR2	FALSE	FALSE
chr16	71284961	A	T	ENST00000434935	ENSG00000180917	CMTR2	FALSE	FALSE
chr16	71284970	G	T	ENST00000434935	ENSG00000180917	CMTR2	FALSE	FALSE
chr16	71284979	A	C	ENST00000434935	ENSG00000180917	CMTR2	FALSE	FALSE
chr16	71284979	A	T	ENST00000434935	ENSG00000180917	CMTR2	FALSE	FALSE
chr16	71284987	C	A	ENST00000434935	ENSG00000180917	CMTR2	FALSE	FALSE
chr16	71284996	C	A	ENST00000434935	ENSG00000180917	CMTR2	FALSE	FALSE
chr16	71285002	T	A	ENST00000434935	ENSG00000180917	CMTR2	FALSE	FALSE
chr16	71285017	T	A	ENST00000434935	ENSG00000180917	CMTR2	FALSE	FALSE
chr16	71285032	G	A	ENST00000434935	ENSG00000180917	CMTR2	FALSE	FALSE
chr16	71285039	A	T	ENST00000434935	ENSG00000180917	CMTR2	FALSE	FALSE
chr16	71285042	A	T	ENST00000434935	ENSG00000180917	CMTR2	FALSE	FALSE
chr16	71285054	G	C	ENST00000434935	ENSG00000180917	CMTR2	FALSE	FALSE
chr16	71285054	G	T	ENST00000434935	ENSG00000180917	CMTR2	FALSE	FALSE
chr16	71285061	A	T	ENST00000434935	ENSG00000180917	CMTR2	FALSE	FALSE
chr16	71285072	A	T	ENST00000434935	ENSG00000180917	CMTR2	FALSE	FALSE
chr16	71285080	C	A	ENST00000434935	ENSG00000180917	CMTR2	FALSE	FALSE
chr16	71285098	T	A	ENST00000434935	ENSG00000180917	CMTR2	FALSE	FALSE
chr16	71285122	C	A	ENST00000434935	ENSG00000180917	CMTR2	FALSE	FALSE
chr16	71285149	C	A	ENST00000434935	ENSG00000180917	CMTR2	FALSE	FALSE
chr16	71285150	A	T	ENST00000434935	ENSG00000180917	CMTR2	FALSE	FALSE
chr16	71285153	G	C	ENST00000434935	ENSG00000180917	CMTR2	FALSE	FALSE
chr16	71285153	G	T	ENST00000434935	ENSG00000180917	CMTR2	FALSE	FALSE
chr16	71285160	A	T	ENST00000434935	ENSG00000180917	CMTR2	FALSE	FALSE
chr16	71285172	A	C	ENST00000434935	ENSG00000180917	CMTR2	FALSE	FALSE
chr16	71285172	A	T	ENST00000434935	ENSG00000180917	CMTR2	FALSE	FALSE
chr16	71285179	C	A	ENST00000434935	ENSG00000180917	CMTR2	FALSE	FALSE
chr16	71285182	G	A	ENST00000434935	ENSG00000180917	CMTR2	FALSE	FALSE
chr16	71285185	C	A	ENST00000434935	ENSG00000180917	CMTR2	FALSE	FALSE
chr16	71285197	C	A	ENST00000434935	ENSG00000180917	CMTR2	FALSE	FALSE
chr16	71285200	G	A	ENST00000434935	ENSG00000180917	CMTR2	FALSE	FALSE
chr16	71285201	G	T	ENST00000434935	ENSG00000180917	CMTR2	FALSE	FALSE
chr16	71285229	A	T	ENST00000434935	ENSG00000180917	CMTR2	FALSE	FALSE
chr16	71285263	G	A	ENST00000434935	ENSG00000180917	CMTR2	FALSE	FALSE
chr16	71285269	C	A	ENST00000434935	ENSG00000180917	CMTR2	FALSE	FALSE
chr16	71285274	A	T	ENST00000434935	ENSG00000180917	CMTR2	FALSE	FALSE
chr16	71285281	T	A	ENST00000434935	ENSG00000180917	CMTR2	FALSE	FALSE
chr16	71285318	G	C	ENST00000434935	ENSG00000180917	CMTR2	FALSE	FALSE
chr16	71285318	G	T	ENST00000434935	ENSG00000180917	CMTR2	FALSE	FALSE
chr16	71285321	C	T	ENST00000434935	ENSG00000180917	CMTR2	FALSE	FALSE
chr16	71285322	C	T	ENST00000434935	ENSG00000180917	CMTR2	FALSE	FALSE
chr16	71285324	C	T	ENST00000434935	ENSG00000180917	CMTR2	FALSE	FALSE
chr16	71285325	C	T	ENST00000434935	ENSG00000180917	CMTR2	FALSE	FALSE
chr16	71285331	A	T	ENST00000434935	ENSG00000180917	CMTR2	FALSE	FALSE
chr16	71285386	C	A	ENST00000434935	ENSG00000180917	CMTR2	FALSE	FALSE
chr16	71285390	G	C	ENST00000434935	ENSG00000180917	CMTR2	FALSE	FALSE
chr16	71285390	G	T	ENST00000434935	ENSG00000180917	CMTR2	FALSE	FALSE
chr16	71285414	C	T	ENST00000434935	ENSG00000180917	CMTR2	FALSE	FALSE
chr16	71285415	C	T	ENST00000434935	ENSG00000180917	CMTR2	FALSE	FALSE
chr16	71285420	C	T	ENST00000434935	ENSG00000180917	CMTR2	FALSE	FALSE
chr16	71285421	C	T	ENST00000434935	ENSG00000180917	CMTR2	FALSE	FALSE
chr16	71285426	A	T	ENST00000434935	ENSG00000180917	CMTR2	FALSE	FALSE
chr16	71285446	T	A	ENST00000434935	ENSG00000180917	CMTR2
chr16	71285448	A	C	ENST00000434935	ENSG00000180917	CMTR2	FALSE	FALSE
chr16	71285448	A	T	ENST00000434935	ENSG00000180917	CMTR2	FALSE	FALSE
chr16	71285450	G	C	ENST00000434935	ENSG00000180917	CMTR2	FALSE	FALSE
chr16	71285450	G	T	ENST00000434935	ENSG00000180917	CMTR2	FALSE	FALSE
chr16	71285479	C	A	ENST00000434935	ENSG00000180917	CMTR2	FALSE	FALSE
chr16	71285488	C	A	ENST00000434935	ENSG00000180917	CMTR2	FALSE	FALSE
chr16	71285489	A	T	ENST00000434935	ENSG00000180917	CMTR2	FALSE	FALSE
chr16	71285512	T	A	ENST00000434935	ENSG00000180917	CMTR2	FALSE	FALSE
chr16	71285515	C	A	ENST00000434935	ENSG00000180917	CMTR2	FALSE	FALSE
chr16	71285521	G	A	ENST00000434935	ENSG00000180917	CMTR2	FALSE	FALSE
chr16	71285530	C	A	ENST00000434935	ENSG00000180917	CMTR2	FALSE	FALSE
chr16	71285533	G	A	ENST00000434935	ENSG00000180917	CMTR2	FALSE	FALSE
chr16	71285552	G	T	ENST00000434935	ENSG00000180917	CMTR2	FALSE	FALSE
chr16	71285556	A	T	ENST00000434935	ENSG00000180917	CMTR2	FALSE	FALSE
chr16	71285563	C	A	ENST00000434935	ENSG00000180917	CMTR2	FALSE	FALSE
chr16	71285572	T	A	ENST00000434935	ENSG00000180917	CMTR2	FALSE	FALSE
chr16	71285573	A	T	ENST00000434935	ENSG00000180917	CMTR2	FALSE	FALSE
chr16	71285576	C	T	ENST00000434935	ENSG00000180917	CMTR2	FALSE	FALSE
chr16	71285577	C	T	ENST00000434935	ENSG00000180917	CMTR2	FALSE	FALSE
chr16	71285584	G	A	ENST00000434935	ENSG00000180917	CMTR2	FALSE	FALSE
chr16	71285588	A	T	ENST00000434935	ENSG00000180917	CMTR2	FALSE	FALSE
chr16	71285596	C	A	ENST00000434935	ENSG00000180917	CMTR2	FALSE	FALSE
chr16	71285611	T	A	ENST00000434935	ENSG00000180917	CMTR2	FALSE	FALSE
chr16	71285614	T	A	ENST00000434935	ENSG00000180917	CMTR2	FALSE	FALSE
chr16	71285632	T	A	ENST00000434935	ENSG00000180917	CMTR2	FALSE	FALSE
chr16	71285641	T	A	ENST00000434935	ENSG00000180917	CMTR2	FALSE	FALSE
chr16	71285662	C	A	ENST00000434935	ENSG00000180917	CMTR2	FALSE	FALSE
chr16	71285666	C	T	ENST00000434935	ENSG00000180917	CMTR2	FALSE	FALSE
chr16	71285667	C	T	ENST00000434935	ENSG00000180917	CMTR2	FALSE	FALSE
chr16	71285671	C	A	ENST00000434935	ENSG00000180917	CMTR2	FALSE	FALSE
chr16	71285680	T	A	ENST00000434935	ENSG00000180917	CMTR2	FALSE	FALSE
chr16	71285683	T	A	ENST00000434935	ENSG00000180917	CMTR2	FALSE	FALSE
chr16	71285701	T	A	ENST00000434935	ENSG00000180917	CMTR2	FALSE	FALSE
chr16	71285707	C	A	ENST00000434935	ENSG00000180917	CMTR2	FALSE	FALSE
chr16	71285722	T	A	ENST00000434935	ENSG00000180917	CMTR2	FALSE	FALSE
chr16	71285724	A	T	ENST00000434935	ENSG00000180917	CMTR2	FALSE	FALSE
chr16	71285746	C	A	ENST00000434935	ENSG00000180917	CMTR2	FALSE	FALSE
chr16	71285756	A	T	ENST00000434935	ENSG00000180917	CMTR2	FALSE	FALSE
chr16	71285770	C	A	ENST00000434935	ENSG00000180917	CMTR2	FALSE	FALSE
chr16	71285784	A	C	ENST00000434935	ENSG00000180917	CMTR2	FALSE	FALSE
chr16	71285784	A	T	ENST00000434935	ENSG00000180917	CMTR2	FALSE	FALSE
chr16	71285788	G	A	ENST00000434935	ENSG00000180917	CMTR2	FALSE	FALSE
chr16	71285789	C	T	ENST00000434935	ENSG00000180917	CMTR2	FALSE	FALSE
chr16	71285790	C	T	ENST00000434935	ENSG00000180917	CMTR2	FALSE	FALSE
chr16	71285794	C	A	ENST00000434935	ENSG00000180917	CMTR2	FALSE	FALSE
chr16	71285809	T	A	ENST00000434935	ENSG00000180917	CMTR2	FALSE	FALSE
chr16	71285813	A	C	ENST00000434935	ENSG00000180917	CMTR2	FALSE	FALSE
chr16	71285813	A	T	ENST00000434935	ENSG00000180917	CMTR2	FALSE	FALSE
chr16	71285827	T	A	ENST00000434935	ENSG00000180917	CMTR2	FALSE	FALSE
chr16	71285839	C	A	ENST00000434935	ENSG00000180917	CMTR2	FALSE	FALSE
chr16	71285871	G	C	ENST00000434935	ENSG00000180917	CMTR2	FALSE	FALSE
chr16	71285871	G	T	ENST00000434935	ENSG00000180917	CMTR2	FALSE	FALSE
chr16	71285890	G	A	ENST00000434935	ENSG00000180917	CMTR2	FALSE	FALSE
chr16	71285893	G	A	ENST00000434935	ENSG00000180917	CMTR2	FALSE	FALSE
chr16	71285905	T	A	ENST00000434935	ENSG00000180917	CMTR2	FALSE	FALSE
chr16	71285908	T	A	ENST00000434935	ENSG00000180917	CMTR2	FALSE	FALSE
chr16	71285909	G	T	ENST00000434935	ENSG00000180917	CMTR2	FALSE	FALSE
chr16	71285914	T	A	ENST00000434935	ENSG00000180917	CMTR2	FALSE	FALSE
chr16	71285940	C	A	ENST00000434935	ENSG00000180917	CMTR2	TRUE	FALSE
chr16	71285940	C	G	ENST00000434935	ENSG00000180917	CMTR2	TRUE	FALSE
chr16	71285940	C	T	ENST00000434935	ENSG00000180917	CMTR2	TRUE	FALSE
chr16	71285941	T	A	ENST00000434935	ENSG00000180917	CMTR2	TRUE	FALSE
chr16	71285941	T	C	ENST00000434935	ENSG00000180917	CMTR2	TRUE	FALSE
chr16	71285941	T	G	ENST00000434935	ENSG00000180917	CMTR2	TRUE	FALSE
chr16	71288876	A	C	ENST00000434935	ENSG00000180917	CMTR2	TRUE	FALSE
chr16	71288876	A	G	ENST00000434935	ENSG00000180917	CMTR2	TRUE	FALSE
chr16	71288876	A	T	ENST00000434935	ENSG00000180917	CMTR2	TRUE	FALSE
chr16	71288877	C	A	ENST00000434935	ENSG00000180917	CMTR2	TRUE	FALSE
chr16	71288877	C	G	ENST00000434935	ENSG00000180917	CMTR2	TRUE	FALSE
chr16	71288877	C	T	ENST00000434935	ENSG00000180917	CMTR2	TRUE	FALSE
chr16	71288938	C	A	ENST00000434935	ENSG00000180917	CMTR2	TRUE	FALSE
chr16	71288938	C	G	ENST00000434935	ENSG00000180917	CMTR2	TRUE	FALSE
chr16	71288938	C	T	ENST00000434935	ENSG00000180917	CMTR2	TRUE	FALSE
chr16	71288939	T	A	ENST00000434935	ENSG00000180917	CMTR2	TRUE	FALSE
chr16	71288939	T	C	ENST00000434935	ENSG00000180917	CMTR2	TRUE	FALSE
chr16	71288939	T	G	ENST00000434935	ENSG00000180917	CMTR2	TRUE	FALSE
chr16	71289134	A	C	ENST00000434935	ENSG00000180917	CMTR2	FALSE	FALSE
chr16	71289134	A	G	ENST00000434935	ENSG00000180917	CMTR2	FALSE	FALSE
chr16	71289134	A	T	ENST00000434935	ENSG00000180917	CMTR2	FALSE	FALSE
chr16	71289135	C	A	ENST00000434935	ENSG00000180917	CMTR2	FALSE	FALSE
chr16	71289135	C	G	ENST00000434935	ENSG00000180917	CMTR2	FALSE	FALSE
chr16	71289135	C	T	ENST00000434935	ENSG00000180917	CMTR2	FALSE	FALSE
chr16	71358805	C	T	ENST00000302628	ENSG00000172137	CALB2	FALSE	FALSE
chr16	71358808	C	T	ENST00000302628	ENSG00000172137	CALB2	FALSE	FALSE
chr16	71358811	C	T	ENST00000302628	ENSG00000172137	CALB2	FALSE	FALSE
chr16	71358822	C	A	ENST00000302628	ENSG00000172137	CALB2	FALSE	FALSE
chr16	71358822	C	G	ENST00000302628	ENSG00000172137	CALB2	FALSE	FALSE
chr16	71358835	G	T	ENST00000302628	ENSG00000172137	CALB2	FALSE	FALSE
chr16	71358850	C	T	ENST00000302628	ENSG00000172137	CALB2	TRUE	FALSE
chr16	71358859	G	T	ENST00000302628	ENSG00000172137	CALB2	TRUE	FALSE
chr16	71358866	G	A	ENST00000302628	ENSG00000172137	CALB2	TRUE	TRUE
chr16	71358867	G	A	ENST00000302628	ENSG00000172137	CALB2	TRUE	TRUE
chr16	71358868	A	T	ENST00000302628	ENSG00000172137	CALB2	TRUE	TRUE
chr16	71358886	G	T	ENST00000302628	ENSG00000172137	CALB2	TRUE	TRUE
chr16	71358887	G	A	ENST00000302628	ENSG00000172137	CALB2	TRUE	FALSE
chr16	71358887	G	C	ENST00000302628	ENSG00000172137	CALB2	TRUE	FALSE
chr16	71358887	G	T	ENST00000302628	ENSG00000172137	CALB2	TRUE	FALSE
chr16	71358888	T	A	ENST00000302628	ENSG00000172137	CALB2	TRUE	FALSE
chr16	71358888	T	C	ENST00000302628	ENSG00000172137	CALB2	TRUE	FALSE
chr16	71358888	T	G	ENST00000302628	ENSG00000172137	CALB2	TRUE	FALSE
chr16	71372151	A	C	ENST00000302628	ENSG00000172137	CALB2	TRUE	FALSE
chr16	71372151	A	G	ENST00000302628	ENSG00000172137	CALB2	TRUE	FALSE
chr16	71372151	A	T	ENST00000302628	ENSG00000172137	CALB2	TRUE	FALSE
chr16	71372152	G	A	ENST00000302628	ENSG00000172137	CALB2	TRUE	FALSE
chr16	71372152	G	C	ENST00000302628	ENSG00000172137	CALB2	TRUE	FALSE
chr16	71372152	G	T	ENST00000302628	ENSG00000172137	CALB2	TRUE	FALSE
chr16	71372163	T	A	ENST00000302628	ENSG00000172137	CALB2	TRUE	TRUE
chr16	71372163	T	G	ENST00000302628	ENSG00000172137	CALB2	TRUE	TRUE
chr16	71372167	G	T	ENST00000302628	ENSG00000172137	CALB2	TRUE	TRUE
chr16	71372173	A	T	ENST00000302628	ENSG00000172137	CALB2	TRUE	TRUE
chr16	71372176	G	T	ENST00000302628	ENSG00000172137	CALB2	TRUE	TRUE
chr16	71372182	G	T	ENST00000302628	ENSG00000172137	CALB2	TRUE	TRUE
chr16	71372194	C	T	ENST00000302628	ENSG00000172137	CALB2	TRUE	TRUE
chr16	71372197	G	T	ENST00000302628	ENSG00000172137	CALB2	TRUE	TRUE
chr16	71372203	G	T	ENST00000302628	ENSG00000172137	CALB2	TRUE	TRUE
chr16	71372206	A	T	ENST00000302628	ENSG00000172137	CALB2	TRUE	TRUE
chr16	71372215	A	T	ENST00000302628	ENSG00000172137	CALB2	TRUE	TRUE
chr16	71372230	G	A	ENST00000302628	ENSG00000172137	CALB2	TRUE	FALSE
chr16	71372230	G	C	ENST00000302628	ENSG00000172137	CALB2	TRUE	FALSE
chr16	71372230	G	T	ENST00000302628	ENSG00000172137	CALB2	TRUE	FALSE
chr16	71372231	T	A	ENST00000302628	ENSG00000172137	CALB2	TRUE	FALSE
chr16	71372231	T	C	ENST00000302628	ENSG00000172137	CALB2	TRUE	FALSE
chr16	71372231	T	G	ENST00000302628	ENSG00000172137	CALB2	TRUE	FALSE
chr16	71374743	A	C	ENST00000302628	ENSG00000172137	CALB2	TRUE	FALSE
chr16	71374743	A	G	ENST00000302628	ENSG00000172137	CALB2	TRUE	FALSE
chr16	71374743	A	T	ENST00000302628	ENSG00000172137	CALB2	TRUE	FALSE
chr16	71374744	G	A	ENST00000302628	ENSG00000172137	CALB2	TRUE	FALSE
chr16	71374744	G	C	ENST00000302628	ENSG00000172137	CALB2	TRUE	FALSE
chr16	71374744	G	T	ENST00000302628	ENSG00000172137	CALB2	TRUE	FALSE
chr16	71374749	C	A	ENST00000302628	ENSG00000172137	CALB2	TRUE	TRUE
chr16	71374749	C	G	ENST00000302628	ENSG00000172137	CALB2	TRUE	TRUE
chr16	71374751	A	T	ENST00000302628	ENSG00000172137	CALB2	TRUE	TRUE
chr16	71374766	G	T	ENST00000302628	ENSG00000172137	CALB2	TRUE	TRUE
chr16	71374769	G	T	ENST00000302628	ENSG00000172137	CALB2	TRUE	TRUE
chr16	71374772	A	T	ENST00000302628	ENSG00000172137	CALB2	TRUE	TRUE
chr16	71374778	A	T	ENST00000302628	ENSG00000172137	CALB2	TRUE	TRUE
chr16	71374781	G	T	ENST00000302628	ENSG00000172137	CALB2	TRUE	TRUE
chr16	71374790	C	T	ENST00000302628	ENSG00000172137	CALB2	TRUE	TRUE
chr16	71374793	A	T	ENST00000302628	ENSG00000172137	CALB2	TRUE	TRUE
chr16	71374798	T	A	ENST00000302628	ENSG00000172137	CALB2	TRUE	TRUE
chr16	71374798	T	G	ENST00000302628	ENSG00000172137	CALB2	TRUE	TRUE
chr16	71374802	A	T	ENST00000302628	ENSG00000172137	CALB2	TRUE	TRUE
chr16	71374809	C	A	ENST00000302628	ENSG00000172137	CALB2	TRUE	TRUE
chr16	71374809	C	G	ENST00000302628	ENSG00000172137	CALB2	TRUE	TRUE
chr16	71374817	A	T	ENST00000302628	ENSG00000172137	CALB2	TRUE	TRUE
chr16	71374823	G	T	ENST00000302628	ENSG00000172137	CALB2	TRUE	TRUE
chr16	71374832	G	T	ENST00000302628	ENSG00000172137	CALB2	TRUE	TRUE
chr16	71374835	G	A	ENST00000302628	ENSG00000172137	CALB2	TRUE	FALSE
chr16	71374835	G	C	ENST00000302628	ENSG00000172137	CALB2	TRUE	FALSE
chr16	71374835	G	T	ENST00000302628	ENSG00000172137	CALB2	TRUE	FALSE
chr16	71374836	T	A	ENST00000302628	ENSG00000172137	CALB2	TRUE	FALSE
chr16	71374836	T	C	ENST00000302628	ENSG00000172137	CALB2	TRUE	FALSE
chr16	71374836	T	G	ENST00000302628	ENSG00000172137	CALB2	TRUE	FALSE
chr16	71377665	A	C	ENST00000302628	ENSG00000172137	CALB2	TRUE	FALSE
chr16	71377665	A	G	ENST00000302628	ENSG00000172137	CALB2	TRUE	FALSE
chr16	71377665	A	T	ENST00000302628	ENSG00000172137	CALB2	TRUE	FALSE
chr16	71377666	G	A	ENST00000302628	ENSG00000172137	CALB2	TRUE	FALSE
chr16	71377666	G	C	ENST00000302628	ENSG00000172137	CALB2	TRUE	FALSE
chr16	71377666	G	T	ENST00000302628	ENSG00000172137	CALB2	TRUE	FALSE
chr16	71377673	C	T	ENST00000302628	ENSG00000172137	CALB2	TRUE	TRUE
chr16	71377688	G	T	ENST00000302628	ENSG00000172137	CALB2	TRUE	TRUE
chr16	71377691	G	T	ENST00000302628	ENSG00000172137	CALB2	TRUE	TRUE
chr16	71377708	C	A	ENST00000302628	ENSG00000172137	CALB2	TRUE	TRUE
chr16	71377715	C	T	ENST00000302628	ENSG00000172137	CALB2	TRUE	TRUE
chr16	71377736	G	T	ENST00000302628	ENSG00000172137	CALB2	TRUE	TRUE
chr16	71377745	G	T	ENST00000302628	ENSG00000172137	CALB2	TRUE	TRUE
chr16	71377748	G	A	ENST00000302628	ENSG00000172137	CALB2	TRUE	FALSE
chr16	71377748	G	C	ENST00000302628	ENSG00000172137	CALB2	TRUE	FALSE
chr16	71377748	G	T	ENST00000302628	ENSG00000172137	CALB2	TRUE	FALSE
chr16	71377749	T	A	ENST00000302628	ENSG00000172137	CALB2	TRUE	FALSE
chr16	71377749	T	C	ENST00000302628	ENSG00000172137	CALB2	TRUE	FALSE
chr16	71377749	T	G	ENST00000302628	ENSG00000172137	CALB2	TRUE	FALSE
chr16	71382717	A	C	ENST00000302628	ENSG00000172137	CALB2	TRUE	FALSE
chr16	71382717	A	G	ENST00000302628	ENSG00000172137	CALB2	TRUE	FALSE
chr16	71382717	A	T	ENST00000302628	ENSG00000172137	CALB2	TRUE	FALSE
chr16	71382718	G	A	ENST00000302628	ENSG00000172137	CALB2	TRUE	FALSE
chr16	71382718	G	C	ENST00000302628	ENSG00000172137	CALB2	TRUE	FALSE
chr16	71382718	G	T	ENST00000302628	ENSG00000172137	CALB2	TRUE	FALSE
chr16	71382723	G	A	ENST00000302628	ENSG00000172137	CALB2	TRUE	TRUE
chr16	71382724	G	A	ENST00000302628	ENSG00000172137	CALB2	TRUE	TRUE
chr16	71382728	A	T	ENST00000302628	ENSG00000172137	CALB2	TRUE	TRUE
chr16	71382733	C	A	ENST00000302628	ENSG00000172137	CALB2	TRUE	TRUE
chr16	71382733	C	G	ENST00000302628	ENSG00000172137	CALB2	TRUE	TRUE
chr16	71382754	C	A	ENST00000302628	ENSG00000172137	CALB2	TRUE	TRUE
chr16	71382754	C	G	ENST00000302628	ENSG00000172137	CALB2	TRUE	TRUE
chr16	71382758	G	T	ENST00000302628	ENSG00000172137	CALB2	TRUE	TRUE
chr16	71382767	G	T	ENST00000302628	ENSG00000172137	CALB2	TRUE	TRUE
chr16	71382773	A	T	ENST00000302628	ENSG00000172137	CALB2	TRUE	TRUE
chr16	71382776	G	A	ENST00000302628	ENSG00000172137	CALB2	TRUE	FALSE
chr16	71382776	G	C	ENST00000302628	ENSG00000172137	CALB2	TRUE	FALSE
chr16	71382776	G	T	ENST00000302628	ENSG00000172137	CALB2	TRUE	FALSE
chr16	71382777	T	A	ENST00000302628	ENSG00000172137	CALB2	TRUE	FALSE
chr16	71382777	T	C	ENST00000302628	ENSG00000172137	CALB2	FALSE	FALSE
chr16	71382777	T	G	ENST00000302628	ENSG00000172137	CALB2	TRUE	FALSE
chr16	71383365	A	C	ENST00000302628	ENSG00000172137	CALB2	TRUE	FALSE
chr16	71383365	A	G	ENST00000302628	ENSG00000172137	CALB2	TRUE	FALSE
chr16	71383365	A	T	ENST00000302628	ENSG00000172137	CALB2	TRUE	FALSE
chr16	71383366	G	A	ENST00000302628	ENSG00000172137	CALB2	TRUE	FALSE
chr16	71383366	G	C	ENST00000302628	ENSG00000172137	CALB2	TRUE	FALSE
chr16	71383366	G	T	ENST00000302628	ENSG00000172137	CALB2	TRUE	FALSE
chr16	71383367	G	T	ENST00000302628	ENSG00000172137	CALB2	TRUE	TRUE
chr16	71383377	C	A	ENST00000302628	ENSG00000172137	CALB2	TRUE	TRUE
chr16	71383377	C	G	ENST00000302628	ENSG00000172137	CALB2	TRUE	TRUE
chr16	71383388	A	T	ENST00000302628	ENSG00000172137	CALB2	TRUE	TRUE
chr16	71383391	A	T	ENST00000302628	ENSG00000172137	CALB2	TRUE	TRUE
chr16	71383408	C	A	ENST00000302628	ENSG00000172137	CALB2	TRUE	TRUE
chr16	71383408	C	G	ENST00000302628	ENSG00000172137	CALB2	TRUE	TRUE
chr16	71383412	G	T	ENST00000302628	ENSG00000172137	CALB2	TRUE	TRUE
chr16	71383418	A	T	ENST00000302628	ENSG00000172137	CALB2	TRUE	TRUE
chr16	71383424	C	T	ENST00000302628	ENSG00000172137	CALB2	TRUE	TRUE
chr16	71383427	G	T	ENST00000302628	ENSG00000172137	CALB2	TRUE	TRUE
chr16	71383432	C	A	ENST00000302628	ENSG00000172137	CALB2	TRUE	TRUE
chr16	71383432	C	G	ENST00000302628	ENSG00000172137	CALB2	TRUE	TRUE
chr16	71383436	C	T	ENST00000302628	ENSG00000172137	CALB2	TRUE	TRUE
chr16	71383445	G	A	ENST00000302628	ENSG00000172137	CALB2	TRUE	FALSE
chr16	71383445	G	C	ENST00000302628	ENSG00000172137	CALB2	TRUE	FALSE
chr16	71383445	G	T	ENST00000302628	ENSG00000172137	CALB2	TRUE	FALSE
chr16	71383446	T	A	ENST00000302628	ENSG00000172137	CALB2	TRUE	FALSE
chr16	71383446	T	C	ENST00000302628	ENSG00000172137	CALB2	TRUE	FALSE
chr16	71383446	T	G	ENST00000302628	ENSG00000172137	CALB2	TRUE	FALSE
chr16	71383968	A	C	ENST00000302628	ENSG00000172137	CALB2	TRUE	FALSE
chr16	71383968	A	G	ENST00000302628	ENSG00000172137	CALB2	TRUE	FALSE
chr16	71383968	A	T	ENST00000302628	ENSG00000172137	CALB2	TRUE	FALSE
chr16	71383969	G	A	ENST00000302628	ENSG00000172137	CALB2	TRUE	FALSE
chr16	71383969	G	C	ENST00000302628	ENSG00000172137	CALB2	TRUE	FALSE
chr16	71383969	G	T	ENST00000302628	ENSG00000172137	CALB2	TRUE	FALSE
chr16	71383986	T	A	ENST00000302628	ENSG00000172137	CALB2	TRUE	TRUE
chr16	71384000	A	T	ENST00000302628	ENSG00000172137	CALB2	TRUE	TRUE
chr16	71384004	T	A	ENST00000302628	ENSG00000172137	CALB2	TRUE	TRUE
chr16	71384013	C	A	ENST00000302628	ENSG00000172137	CALB2	TRUE	TRUE
chr16	71384013	C	G	ENST00000302628	ENSG00000172137	CALB2	TRUE	TRUE
chr16	71384015	G	T	ENST00000302628	ENSG00000172137	CALB2	TRUE	TRUE
chr16	71384024	C	T	ENST00000302628	ENSG00000172137	CALB2	TRUE	TRUE
chr16	71384026	G	A	ENST00000302628	ENSG00000172137	CALB2	TRUE	FALSE
chr16	71384026	G	C	ENST00000302628	ENSG00000172137	CALB2	TRUE	FALSE
chr16	71384026	G	T	ENST00000302628	ENSG00000172137	CALB2	TRUE	FALSE
chr16	71384027	T	A	ENST00000302628	ENSG00000172137	CALB2	TRUE	FALSE
chr16	71384027	T	C	ENST00000302628	ENSG00000172137	CALB2	TRUE	FALSE
chr16	71384027	T	G	ENST00000302628	ENSG00000172137	CALB2	TRUE	FALSE
chr16	71384337	A	C	ENST00000302628	ENSG00000172137	CALB2	TRUE	FALSE
chr16	71384337	A	G	ENST00000302628	ENSG00000172137	CALB2	TRUE	FALSE
chr16	71384337	A	T	ENST00000302628	ENSG00000172137	CALB2	TRUE	FALSE
chr16	71384338	G	A	ENST00000302628	ENSG00000172137	CALB2	TRUE	FALSE
chr16	71384338	G	C	ENST00000302628	ENSG00000172137	CALB2	TRUE	FALSE
chr16	71384338	G	T	ENST00000302628	ENSG00000172137	CALB2	TRUE	FALSE
chr16	71384352	C	T	ENST00000302628	ENSG00000172137	CALB2
chr16	71384355	G	T	ENST00000302628	ENSG00000172137	CALB2
chr16	71384370	A	T	ENST00000302628	ENSG00000172137	CALB2
chr16	71384376	C	T	ENST00000302628	ENSG00000172137	CALB2
chr16	71384379	G	A	ENST00000302628	ENSG00000172137	CALB2	TRUE	FALSE
chr16	71384379	G	C	ENST00000302628	ENSG00000172137	CALB2	TRUE	FALSE
chr16	71384379	G	T	ENST00000302628	ENSG00000172137	CALB2	TRUE	FALSE
chr16	71384380	T	A	ENST00000302628	ENSG00000172137	CALB2	TRUE	FALSE
chr16	71384380	T	C	ENST00000302628	ENSG00000172137	CALB2	TRUE	FALSE
chr16	71384380	T	G	ENST00000302628	ENSG00000172137	CALB2	TRUE	FALSE
chr16	71384781	A	C	ENST00000302628	ENSG00000172137	CALB2	TRUE	FALSE
chr16	71384781	A	G	ENST00000302628	ENSG00000172137	CALB2	TRUE	FALSE
chr16	71384781	A	T	ENST00000302628	ENSG00000172137	CALB2	TRUE	FALSE
chr16	71384782	G	A	ENST00000302628	ENSG00000172137	CALB2	TRUE	FALSE
chr16	71384782	G	C	ENST00000302628	ENSG00000172137	CALB2	TRUE	FALSE
chr16	71384782	G	T	ENST00000302628	ENSG00000172137	CALB2	TRUE	FALSE
chr16	71384789	A	T	ENST00000302628	ENSG00000172137	CALB2
chr16	71384799	C	A	ENST00000302628	ENSG00000172137	CALB2
chr16	71384799	C	G	ENST00000302628	ENSG00000172137	CALB2
chr16	71384801	G	T	ENST00000302628	ENSG00000172137	CALB2	TRUE	TRUE
chr16	71384804	G	T	ENST00000302628	ENSG00000172137	CALB2	TRUE	TRUE
chr16	71384830	C	A	ENST00000302628	ENSG00000172137	CALB2	TRUE	TRUE
chr16	71384830	C	G	ENST00000302628	ENSG00000172137	CALB2	TRUE	TRUE
chr16	71384834	A	T	ENST00000302628	ENSG00000172137	CALB2	TRUE	TRUE
chr16	71384837	G	A	ENST00000302628	ENSG00000172137	CALB2	TRUE	FALSE
chr16	71384837	G	C	ENST00000302628	ENSG00000172137	CALB2	TRUE	FALSE
chr16	71384837	G	T	ENST00000302628	ENSG00000172137	CALB2	TRUE	FALSE
chr16	71384838	T	A	ENST00000302628	ENSG00000172137	CALB2	TRUE	FALSE
chr16	71384838	T	C	ENST00000302628	ENSG00000172137	CALB2	FALSE	FALSE
chr16	71384838	T	G	ENST00000302628	ENSG00000172137	CALB2	TRUE	FALSE
chr16	71385575	A	C	ENST00000302628	ENSG00000172137	CALB2	TRUE	FALSE
chr16	71385575	A	G	ENST00000302628	ENSG00000172137	CALB2	TRUE	FALSE
chr16	71385575	A	T	ENST00000302628	ENSG00000172137	CALB2	TRUE	FALSE
chr16	71385576	G	A	ENST00000302628	ENSG00000172137	CALB2	TRUE	FALSE
chr16	71385576	G	C	ENST00000302628	ENSG00000172137	CALB2	TRUE	FALSE
chr16	71385576	G	T	ENST00000302628	ENSG00000172137	CALB2	TRUE	FALSE
chr16	71385580	A	T	ENST00000302628	ENSG00000172137	CALB2	TRUE	TRUE
chr16	71385591	C	A	ENST00000302628	ENSG00000172137	CALB2	TRUE	TRUE
chr16	71385591	C	G	ENST00000302628	ENSG00000172137	CALB2	TRUE	TRUE
chr16	71385598	G	T	ENST00000302628	ENSG00000172137	CALB2	FALSE	FALSE
chr16	71385604	G	T	ENST00000302628	ENSG00000172137	CALB2	FALSE	FALSE
chr16	71385620	T	A	ENST00000302628	ENSG00000172137	CALB2	FALSE	FALSE
chr16	71385622	A	T	ENST00000302628	ENSG00000172137	CALB2	FALSE	FALSE
chr16	71385633	C	A	ENST00000302628	ENSG00000172137	CALB2	FALSE	FALSE
chr16	71385633	C	G	ENST00000302628	ENSG00000172137	CALB2	FALSE	FALSE
chr16	71385634	G	T	ENST00000302628	ENSG00000172137	CALB2	FALSE	FALSE
chr16	71385637	A	T	ENST00000302628	ENSG00000172137	CALB2	FALSE	FALSE
chr16	71385643	A	T	ENST00000302628	ENSG00000172137	CALB2	FALSE	FALSE
chr16	71385646	A	T	ENST00000302628	ENSG00000172137	CALB2	FALSE	FALSE
chr16	71385649	G	A	ENST00000302628	ENSG00000172137	CALB2	TRUE	FALSE
chr16	71385649	G	C	ENST00000302628	ENSG00000172137	CALB2	TRUE	FALSE
chr16	71385649	G	T	ENST00000302628	ENSG00000172137	CALB2	TRUE	FALSE
chr16	71385650	T	A	ENST00000302628	ENSG00000172137	CALB2	TRUE	FALSE
chr16	71385650	T	C	ENST00000302628	ENSG00000172137	CALB2	FALSE	FALSE
chr16	71385650	T	G	ENST00000302628	ENSG00000172137	CALB2	TRUE	FALSE
chr16	71389747	A	C	ENST00000302628	ENSG00000172137	CALB2	TRUE	FALSE
chr16	71389747	A	G	ENST00000302628	ENSG00000172137	CALB2	TRUE	FALSE
chr16	71389747	A	T	ENST00000302628	ENSG00000172137	CALB2	TRUE	FALSE
chr16	71389748	G	A	ENST00000302628	ENSG00000172137	CALB2	TRUE	FALSE
chr16	71389748	G	C	ENST00000302628	ENSG00000172137	CALB2	TRUE	FALSE
chr16	71389748	G	T	ENST00000302628	ENSG00000172137	CALB2	TRUE	FALSE
chr16	71389749	G	T	ENST00000302628	ENSG00000172137	CALB2	FALSE	FALSE
chr16	71389761	C	T	ENST00000302628	ENSG00000172137	CALB2	FALSE	FALSE
chr16	71389764	C	T	ENST00000302628	ENSG00000172137	CALB2	FALSE	FALSE
chr16	71389778	C	A	ENST00000302628	ENSG00000172137	CALB2	FALSE	FALSE
chr16	71389778	C	G	ENST00000302628	ENSG00000172137	CALB2	FALSE	FALSE
chr16	71389779	A	T	ENST00000302628	ENSG00000172137	CALB2	FALSE	FALSE
chr16	71389782	A	T	ENST00000302628	ENSG00000172137	CALB2	FALSE	FALSE
chr16	71389798	T	A	ENST00000302628	ENSG00000172137	CALB2	FALSE	FALSE
chr16	71389803	G	T	ENST00000302628	ENSG00000172137	CALB2	FALSE	FALSE
chr16	71389812	A	T	ENST00000302628	ENSG00000172137	CALB2	FALSE	FALSE
chr16	71389820	C	A	ENST00000302628	ENSG00000172137	CALB2	FALSE	FALSE
chr16	71389820	C	G	ENST00000302628	ENSG00000172137	CALB2	FALSE	FALSE
chr16	71389824	A	T	ENST00000302628	ENSG00000172137	CALB2	FALSE	FALSE
chr16	71389833	G	T	ENST00000302628	ENSG00000172137	CALB2	FALSE	FALSE
chr16	71389847	C	A	ENST00000302628	ENSG00000172137	CALB2	FALSE	FALSE
chr16	71389851	G	T	ENST00000302628	ENSG00000172137	CALB2	FALSE	FALSE
chr16	71430265	A	C	ENST00000561754	ENSG00000260734	TLE7
chr16	71430265	A	T	ENST00000561754	ENSG00000260734	TLE7
chr16	71430269	A	T	ENST00000561754	ENSG00000260734	TLE7
chr16	71430276	G	A	ENST00000561754	ENSG00000260734	TLE7
chr16	71430277	G	C	ENST00000561754	ENSG00000260734	TLE7
chr16	71430277	G	T	ENST00000561754	ENSG00000260734	TLE7
chr16	71430313	A	C	ENST00000561754	ENSG00000260734	TLE7
chr16	71430313	A	T	ENST00000561754	ENSG00000260734	TLE7
chr16	71430318	G	A	ENST00000561754	ENSG00000260734	TLE7
chr16	71430337	A	T	ENST00000561754	ENSG00000260734	TLE7
chr16	71430340	G	T	ENST00000561754	ENSG00000260734	TLE7
chr16	71430353	G	C	ENST00000561754	ENSG00000260734	TLE7
chr16	71430353	G	T	ENST00000561754	ENSG00000260734	TLE7
chr16	71430360	C	A	ENST00000561754	ENSG00000260734	TLE7
chr16	71430363	C	A	ENST00000561754	ENSG00000260734	TLE7
chr16	71430367	C	A	ENST00000561754	ENSG00000260734	TLE7	FALSE	FALSE
chr16	71430367	C	G	ENST00000561754	ENSG00000260734	TLE7	FALSE	FALSE
chr16	71430367	C	T	ENST00000561754	ENSG00000260734	TLE7	FALSE	FALSE
chr16	71430368	T	A	ENST00000561754	ENSG00000260734	TLE7	FALSE	FALSE
chr16	71430368	T	C	ENST00000561754	ENSG00000260734	TLE7	FALSE	FALSE
chr16	71430368	T	G	ENST00000561754	ENSG00000260734	TLE7	FALSE	FALSE
chr16	71430666	A	C	ENST00000561754	ENSG00000260734	TLE7	TRUE	FALSE
chr16	71430666	A	G	ENST00000561754	ENSG00000260734	TLE7	TRUE	FALSE
chr16	71430666	A	T	ENST00000561754	ENSG00000260734	TLE7	TRUE	FALSE
chr16	71430667	C	A	ENST00000561754	ENSG00000260734	TLE7	TRUE	FALSE
chr16	71430667	C	G	ENST00000561754	ENSG00000260734	TLE7	TRUE	FALSE
chr16	71430667	C	T	ENST00000561754	ENSG00000260734	TLE7	TRUE	FALSE
chr16	71430670	G	A	ENST00000561754	ENSG00000260734	TLE7
chr16	71430675	A	T	ENST00000561754	ENSG00000260734	TLE7
chr16	71430679	T	A	ENST00000561754	ENSG00000260734	TLE7
chr16	71430682	G	A	ENST00000561754	ENSG00000260734	TLE7
chr16	71430697	C	A	ENST00000561754	ENSG00000260734	TLE7
chr16	71430699	A	T	ENST00000561754	ENSG00000260734	TLE7
chr16	71430734	A	C	ENST00000561754	ENSG00000260734	TLE7
chr16	71430734	A	T	ENST00000561754	ENSG00000260734	TLE7
chr16	71430742	C	A	ENST00000561754	ENSG00000260734	TLE7	TRUE	FALSE
chr16	71430742	C	G	ENST00000561754	ENSG00000260734	TLE7	TRUE	FALSE
chr16	71430742	C	T	ENST00000561754	ENSG00000260734	TLE7	TRUE	FALSE
chr16	71430743	T	A	ENST00000561754	ENSG00000260734	TLE7	TRUE	FALSE
chr16	71430743	T	C	ENST00000561754	ENSG00000260734	TLE7	TRUE	FALSE
chr16	71430743	T	G	ENST00000561754	ENSG00000260734	TLE7	TRUE	FALSE
chr16	71431119	A	C	ENST00000561754	ENSG00000260734	TLE7	TRUE	FALSE
chr16	71431119	A	G	ENST00000561754	ENSG00000260734	TLE7	TRUE	FALSE
chr16	71431119	A	T	ENST00000561754	ENSG00000260734	TLE7	TRUE	FALSE
chr16	71431120	C	A	ENST00000561754	ENSG00000260734	TLE7	TRUE	FALSE
chr16	71431120	C	G	ENST00000561754	ENSG00000260734	TLE7	TRUE	FALSE
chr16	71431120	C	T	ENST00000561754	ENSG00000260734	TLE7	TRUE	FALSE
chr16	71431122	A	T	ENST00000561754	ENSG00000260734	TLE7
chr16	71431136	T	A	ENST00000561754	ENSG00000260734	TLE7
chr16	71431155	G	C	ENST00000561754	ENSG00000260734	TLE7
chr16	71431155	G	T	ENST00000561754	ENSG00000260734	TLE7
chr16	71431160	T	A	ENST00000561754	ENSG00000260734	TLE7
chr16	71431163	T	A	ENST00000561754	ENSG00000260734	TLE7
chr16	71431175	T	A	ENST00000561754	ENSG00000260734	TLE7
chr16	71431181	G	A	ENST00000561754	ENSG00000260734	TLE7
chr16	71431184	C	A	ENST00000561754	ENSG00000260734	TLE7
chr16	71431223	T	A	ENST00000561754	ENSG00000260734	TLE7
chr16	71431234	A	T	ENST00000561754	ENSG00000260734	TLE7
chr16	71431239	C	T	ENST00000561754	ENSG00000260734	TLE7
chr16	71431240	C	T	ENST00000561754	ENSG00000260734	TLE7
chr16	71431244	C	A	ENST00000561754	ENSG00000260734	TLE7
chr16	71431247	C	A	ENST00000561754	ENSG00000260734	TLE7
chr16	71431275	C	A	ENST00000561754	ENSG00000260734	TLE7	TRUE	FALSE
chr16	71431275	C	G	ENST00000561754	ENSG00000260734	TLE7	TRUE	FALSE
chr16	71431275	C	T	ENST00000561754	ENSG00000260734	TLE7	TRUE	FALSE
chr16	71431276	T	A	ENST00000561754	ENSG00000260734	TLE7	TRUE	FALSE
chr16	71431276	T	C	ENST00000561754	ENSG00000260734	TLE7	TRUE	FALSE
chr16	71431276	T	G	ENST00000561754	ENSG00000260734	TLE7	TRUE	FALSE
chr16	71431419	A	C	ENST00000561754	ENSG00000260734	TLE7	FALSE	FALSE
chr16	71431419	A	G	ENST00000561754	ENSG00000260734	TLE7	FALSE	FALSE
chr16	71431419	A	T	ENST00000561754	ENSG00000260734	TLE7	FALSE	FALSE
chr16	71431420	C	A	ENST00000561754	ENSG00000260734	TLE7	FALSE	FALSE
chr16	71431420	C	G	ENST00000561754	ENSG00000260734	TLE7	FALSE	FALSE
chr16	71431420	C	T	ENST00000561754	ENSG00000260734	TLE7	FALSE	FALSE
chr16	71431423	C	A	ENST00000561754	ENSG00000260734	TLE7
chr16	71431429	G	A	ENST00000561754	ENSG00000260734	TLE7
chr16	71431431	A	C	ENST00000561754	ENSG00000260734	TLE7
chr16	71431431	A	T	ENST00000561754	ENSG00000260734	TLE7
chr16	71431441	G	A	ENST00000561754	ENSG00000260734	TLE7
chr16	71431453	G	A	ENST00000561754	ENSG00000260734	TLE7
chr16	71431454	G	C	ENST00000561754	ENSG00000260734	TLE7
chr16	71431454	G	T	ENST00000561754	ENSG00000260734	TLE7
chr16	71431469	C	T	ENST00000561754	ENSG00000260734	TLE7
chr16	71431470	C	T	ENST00000561754	ENSG00000260734	TLE7
chr16	71431475	A	C	ENST00000561754	ENSG00000260734	TLE7
chr16	71431475	A	T	ENST00000561754	ENSG00000260734	TLE7
chr16	71431492	C	A	ENST00000561754	ENSG00000260734	TLE7
chr16	71431498	C	A	ENST00000561754	ENSG00000260734	TLE7
chr16	71431502	C	T	ENST00000561754	ENSG00000260734	TLE7
chr16	71431503	C	T	ENST00000561754	ENSG00000260734	TLE7
chr16	71431529	A	T	ENST00000561754	ENSG00000260734	TLE7
chr16	71431534	G	A	ENST00000561754	ENSG00000260734	TLE7
chr16	71431541	G	C	ENST00000561754	ENSG00000260734	TLE7
chr16	71431541	G	T	ENST00000561754	ENSG00000260734	TLE7
chr16	71431555	C	A	ENST00000561754	ENSG00000260734	TLE7
chr16	71431561	T	A	ENST00000561754	ENSG00000260734	TLE7
chr16	71431563	C	A	ENST00000561754	ENSG00000260734	TLE7	TRUE	FALSE
chr16	71431563	C	G	ENST00000561754	ENSG00000260734	TLE7	TRUE	FALSE
chr16	71431563	C	T	ENST00000561754	ENSG00000260734	TLE7	TRUE	FALSE
chr16	71431564	T	A	ENST00000561754	ENSG00000260734	TLE7	TRUE	FALSE
chr16	71431564	T	C	ENST00000561754	ENSG00000260734	TLE7	TRUE	FALSE
chr16	71431564	T	G	ENST00000561754	ENSG00000260734	TLE7	TRUE	FALSE
chr16	71431759	A	C	ENST00000561754	ENSG00000260734	TLE7	TRUE	FALSE
chr16	71431759	A	G	ENST00000561754	ENSG00000260734	TLE7	TRUE	FALSE
chr16	71431759	A	T	ENST00000561754	ENSG00000260734	TLE7	TRUE	FALSE
chr16	71431760	C	A	ENST00000561754	ENSG00000260734	TLE7	TRUE	FALSE
chr16	71431760	C	G	ENST00000561754	ENSG00000260734	TLE7	TRUE	FALSE
chr16	71431760	C	T	ENST00000561754	ENSG00000260734	TLE7	TRUE	FALSE
chr16	71431767	A	T	ENST00000561754	ENSG00000260734	TLE7
chr16	71431774	G	A	ENST00000561754	ENSG00000260734	TLE7
chr16	71431780	G	A	ENST00000561754	ENSG00000260734	TLE7
chr16	71431782	A	T	ENST00000561754	ENSG00000260734	TLE7
chr16	71431787	C	T	ENST00000561754	ENSG00000260734	TLE7
chr16	71431788	C	T	ENST00000561754	ENSG00000260734	TLE7
chr16	71431795	C	A	ENST00000561754	ENSG00000260734	TLE7
chr16	71431804	C	A	ENST00000561754	ENSG00000260734	TLE7
chr16	71431811	A	T	ENST00000561754	ENSG00000260734	TLE7
chr16	71431818	A	T	ENST00000561754	ENSG00000260734	TLE7
chr16	71431820	A	T	ENST00000561754	ENSG00000260734	TLE7
chr16	71431853	A	C	ENST00000561754	ENSG00000260734	TLE7
chr16	71431853	A	T	ENST00000561754	ENSG00000260734	TLE7
chr16	71431856	G	T	ENST00000561754	ENSG00000260734	TLE7
chr16	71431872	G	T	ENST00000561754	ENSG00000260734	TLE7
chr16	71431882	G	A	ENST00000561754	ENSG00000260734	TLE7
chr16	71431894	G	A	ENST00000561754	ENSG00000260734	TLE7
chr16	71431908	A	T	ENST00000561754	ENSG00000260734	TLE7
chr16	71431913	C	T	ENST00000561754	ENSG00000260734	TLE7
chr16	71431914	C	T	ENST00000561754	ENSG00000260734	TLE7
chr16	71431930	G	A	ENST00000561754	ENSG00000260734	TLE7
chr16	71431960	C	A	ENST00000561754	ENSG00000260734	TLE7
chr16	71431975	T	A	ENST00000561754	ENSG00000260734	TLE7
chr16	71431976	G	T	ENST00000561754	ENSG00000260734	TLE7
chr16	71431996	G	A	ENST00000561754	ENSG00000260734	TLE7
chr16	71432003	C	A	ENST00000561754	ENSG00000260734	TLE7	TRUE	FALSE
chr16	71432003	C	G	ENST00000561754	ENSG00000260734	TLE7	TRUE	FALSE
chr16	71432003	C	T	ENST00000561754	ENSG00000260734	TLE7	TRUE	FALSE
chr16	71432004	T	A	ENST00000561754	ENSG00000260734	TLE7	TRUE	FALSE
chr16	71432004	T	C	ENST00000561754	ENSG00000260734	TLE7	TRUE	FALSE
chr16	71432004	T	G	ENST00000561754	ENSG00000260734	TLE7	TRUE	FALSE
chr16	71432108	A	C	ENST00000561754	ENSG00000260734	TLE7	TRUE	FALSE
chr16	71432108	A	G	ENST00000561754	ENSG00000260734	TLE7	TRUE	FALSE
chr16	71432108	A	T	ENST00000561754	ENSG00000260734	TLE7	TRUE	FALSE
chr16	71432109	C	A	ENST00000561754	ENSG00000260734	TLE7	TRUE	FALSE
chr16	71432109	C	G	ENST00000561754	ENSG00000260734	TLE7	TRUE	FALSE
chr16	71432109	C	T	ENST00000561754	ENSG00000260734	TLE7	TRUE	FALSE
chr16	71432112	G	A	ENST00000561754	ENSG00000260734	TLE7
chr16	71432114	A	T	ENST00000561754	ENSG00000260734	TLE7
chr16	71432124	G	A	ENST00000561754	ENSG00000260734	TLE7
chr16	71432139	T	A	ENST00000561754	ENSG00000260734	TLE7
chr16	71432142	C	A	ENST00000561754	ENSG00000260734	TLE7
chr16	71432163	C	A	ENST00000561754	ENSG00000260734	TLE7
chr16	71432167	C	T	ENST00000561754	ENSG00000260734	TLE7
chr16	71432168	C	T	ENST00000561754	ENSG00000260734	TLE7
chr16	71432179	G	C	ENST00000561754	ENSG00000260734	TLE7
chr16	71432179	G	T	ENST00000561754	ENSG00000260734	TLE7
chr16	71432191	A	T	ENST00000561754	ENSG00000260734	TLE7
chr16	71432197	G	C	ENST00000561754	ENSG00000260734	TLE7
chr16	71432197	G	T	ENST00000561754	ENSG00000260734	TLE7
chr16	71432213	G	C	ENST00000561754	ENSG00000260734	TLE7
chr16	71432213	G	T	ENST00000561754	ENSG00000260734	TLE7
chr16	71432233	G	C	ENST00000561754	ENSG00000260734	TLE7
chr16	71432233	G	T	ENST00000561754	ENSG00000260734	TLE7
chr16	71432241	T	A	ENST00000561754	ENSG00000260734	TLE7
chr16	71432244	T	A	ENST00000561754	ENSG00000260734	TLE7
chr16	71432247	C	A	ENST00000561754	ENSG00000260734	TLE7
chr16	71432268	T	A	ENST00000561754	ENSG00000260734	TLE7
chr16	71432269	C	T	ENST00000561754	ENSG00000260734	TLE7
chr16	71432270	C	T	ENST00000561754	ENSG00000260734	TLE7
chr16	71432280	G	A	ENST00000561754	ENSG00000260734	TLE7
chr16	71432292	T	A	ENST00000561754	ENSG00000260734	TLE7
chr16	71432295	G	A	ENST00000561754	ENSG00000260734	TLE7
chr16	71432310	C	A	ENST00000561754	ENSG00000260734	TLE7
chr16	71432326	C	A	ENST00000561754	ENSG00000260734	TLE7	FALSE	FALSE
chr16	71432326	C	G	ENST00000561754	ENSG00000260734	TLE7	FALSE	FALSE
chr16	71432326	C	T	ENST00000561754	ENSG00000260734	TLE7	FALSE	FALSE
chr16	71432327	T	A	ENST00000561754	ENSG00000260734	TLE7	FALSE	FALSE
chr16	71432327	T	C	ENST00000561754	ENSG00000260734	TLE7	FALSE	FALSE
chr16	71432327	T	G	ENST00000561754	ENSG00000260734	TLE7	FALSE	FALSE
chr16	71432663	A	C	ENST00000561754	ENSG00000260734	TLE7	TRUE	FALSE
chr16	71432663	A	G	ENST00000561754	ENSG00000260734	TLE7	TRUE	FALSE
chr16	71432663	A	T	ENST00000561754	ENSG00000260734	TLE7	TRUE	FALSE
chr16	71432664	C	A	ENST00000561754	ENSG00000260734	TLE7	TRUE	FALSE
chr16	71432664	C	G	ENST00000561754	ENSG00000260734	TLE7	TRUE	FALSE
chr16	71432664	C	T	ENST00000561754	ENSG00000260734	TLE7	TRUE	FALSE
chr16	71432673	T	A	ENST00000561754	ENSG00000260734	TLE7
chr16	71432678	A	T	ENST00000561754	ENSG00000260734	TLE7
chr16	71432681	G	C	ENST00000561754	ENSG00000260734	TLE7
chr16	71432681	G	T	ENST00000561754	ENSG00000260734	TLE7
chr16	71432691	C	A	ENST00000561754	ENSG00000260734	TLE7
chr16	71432694	C	A	ENST00000561754	ENSG00000260734	TLE7
chr16	71432713	G	C	ENST00000561754	ENSG00000260734	TLE7
chr16	71432713	G	T	ENST00000561754	ENSG00000260734	TLE7
chr16	71432721	G	A	ENST00000561754	ENSG00000260734	TLE7
chr16	71432724	C	A	ENST00000561754	ENSG00000260734	TLE7	FALSE	FALSE
chr16	71432724	C	G	ENST00000561754	ENSG00000260734	TLE7	FALSE	FALSE
chr16	71432724	C	T	ENST00000561754	ENSG00000260734	TLE7	FALSE	FALSE
chr16	71432725	T	A	ENST00000561754	ENSG00000260734	TLE7	FALSE	FALSE
chr16	71432725	T	C	ENST00000561754	ENSG00000260734	TLE7	FALSE	FALSE
chr16	71432725	T	G	ENST00000561754	ENSG00000260734	TLE7	FALSE	FALSE
chr16	71432868	A	C	ENST00000561754	ENSG00000260734	TLE7	FALSE	FALSE
chr16	71432868	A	G	ENST00000561754	ENSG00000260734	TLE7	FALSE	FALSE
chr16	71432868	A	T	ENST00000561754	ENSG00000260734	TLE7	FALSE	FALSE
chr16	71432869	C	A	ENST00000561754	ENSG00000260734	TLE7	FALSE	FALSE
chr16	71432869	C	G	ENST00000561754	ENSG00000260734	TLE7	FALSE	FALSE
chr16	71432869	C	T	ENST00000561754	ENSG00000260734	TLE7	FALSE	FALSE
chr16	71432876	C	A	ENST00000561754	ENSG00000260734	TLE7
chr16	71432893	C	A	ENST00000561754	ENSG00000260734	TLE7	FALSE	FALSE
chr16	71432893	C	G	ENST00000561754	ENSG00000260734	TLE7	FALSE	FALSE
chr16	71432893	C	T	ENST00000561754	ENSG00000260734	TLE7	FALSE	FALSE
chr16	71432894	T	A	ENST00000561754	ENSG00000260734	TLE7	FALSE	FALSE
chr16	71432894	T	C	ENST00000561754	ENSG00000260734	TLE7	FALSE	FALSE
chr16	71432894	T	G	ENST00000561754	ENSG00000260734	TLE7	FALSE	FALSE
chr16	71433012	G	A	ENST00000561754	ENSG00000260734	TLE7	FALSE	FALSE
chr16	71433012	G	C	ENST00000561754	ENSG00000260734	TLE7	FALSE	FALSE
chr16	71433012	G	T	ENST00000561754	ENSG00000260734	TLE7	FALSE	FALSE
chr16	71433013	C	A	ENST00000561754	ENSG00000260734	TLE7	FALSE	FALSE
chr16	71433013	C	G	ENST00000561754	ENSG00000260734	TLE7	FALSE	FALSE
chr16	71433013	C	T	ENST00000561754	ENSG00000260734	TLE7	FALSE	FALSE
chr16	71433027	C	A	ENST00000561754	ENSG00000260734	TLE7
chr16	71433036	C	A	ENST00000561754	ENSG00000260734	TLE7
chr16	71433039	C	A	ENST00000561754	ENSG00000260734	TLE7
chr16	71433045	G	A	ENST00000561754	ENSG00000260734	TLE7
chr16	71433069	G	A	ENST00000561754	ENSG00000260734	TLE7
chr16	71433075	C	A	ENST00000561754	ENSG00000260734	TLE7
chr16	71433081	T	A	ENST00000561754	ENSG00000260734	TLE7
chr16	71433093	G	A	ENST00000561754	ENSG00000260734	TLE7
chr16	71433100	C	T	ENST00000561754	ENSG00000260734	TLE7
chr16	71433101	C	T	ENST00000561754	ENSG00000260734	TLE7
chr16	71433105	G	A	ENST00000561754	ENSG00000260734	TLE7
chr16	71433108	G	A	ENST00000561754	ENSG00000260734	TLE7
chr16	71433111	G	A	ENST00000561754	ENSG00000260734	TLE7
chr16	71433129	C	A	ENST00000561754	ENSG00000260734	TLE7
chr16	71433132	G	A	ENST00000561754	ENSG00000260734	TLE7
chr16	71433150	G	A	ENST00000561754	ENSG00000260734	TLE7
chr16	71433171	G	A	ENST00000561754	ENSG00000260734	TLE7
chr16	71433172	C	T	ENST00000561754	ENSG00000260734	TLE7
chr16	71433173	C	T	ENST00000561754	ENSG00000260734	TLE7
chr16	71433183	C	A	ENST00000561754	ENSG00000260734	TLE7
chr16	71433185	A	T	ENST00000561754	ENSG00000260734	TLE7
chr16	71433201	G	A	ENST00000561754	ENSG00000260734	TLE7
chr16	71433204	G	A	ENST00000561754	ENSG00000260734	TLE7
chr16	71433207	G	A	ENST00000561754	ENSG00000260734	TLE7
chr16	71433213	G	A	ENST00000561754	ENSG00000260734	TLE7
chr16	71433219	C	A	ENST00000561754	ENSG00000260734	TLE7
chr16	71433225	G	A	ENST00000561754	ENSG00000260734	TLE7
chr16	71433246	C	A	ENST00000561754	ENSG00000260734	TLE7
chr16	71433264	C	A	ENST00000561754	ENSG00000260734	TLE7		FALSE
chr16	71433267	C	A	ENST00000561754	ENSG00000260734	TLE7		FALSE
chr16	71433273	C	A	ENST00000561754	ENSG00000260734	TLE7		FALSE
chr16	71433277	A	C	ENST00000561754	ENSG00000260734	TLE7	FALSE	FALSE
chr16	71433277	A	T	ENST00000561754	ENSG00000260734	TLE7	FALSE	FALSE
chr16	71433294	T	A	ENST00000561754	ENSG00000260734	TLE7	FALSE	FALSE
chr16	71433299	G	T	ENST00000561754	ENSG00000260734	TLE7	FALSE	FALSE
chr16	71433306	C	A	ENST00000561754	ENSG00000260734	TLE7	FALSE	FALSE
chr16	71433309	C	A	ENST00000561754	ENSG00000260734	TLE7	FALSE	FALSE
chr16	71433312	T	A	ENST00000561754	ENSG00000260734	TLE7	FALSE	FALSE
chr16	71433315	C	A	ENST00000561754	ENSG00000260734	TLE7	FALSE	FALSE
chr16	71433318	C	A	ENST00000561754	ENSG00000260734	TLE7	FALSE	FALSE
chr16	71433421	C	A	ENST00000561754	ENSG00000260734	TLE7	FALSE	FALSE
chr16	71433421	C	G	ENST00000561754	ENSG00000260734	TLE7	FALSE	FALSE
chr16	71433421	C	T	ENST00000561754	ENSG00000260734	TLE7	FALSE	FALSE
chr16	71433422	T	A	ENST00000561754	ENSG00000260734	TLE7	FALSE	FALSE
chr16	71433422	T	C	ENST00000561754	ENSG00000260734	TLE7	FALSE	FALSE
chr16	71433422	T	G	ENST00000561754	ENSG00000260734	TLE7	FALSE	FALSE
chr16	71441967	A	C	ENST00000561754	ENSG00000260734	TLE7	FALSE	FALSE
chr16	71441967	A	G	ENST00000561754	ENSG00000260734	TLE7	FALSE	FALSE
chr16	71441967	A	T	ENST00000561754	ENSG00000260734	TLE7	FALSE	FALSE
chr16	71441968	C	A	ENST00000561754	ENSG00000260734	TLE7	FALSE	FALSE
chr16	71441968	C	G	ENST00000561754	ENSG00000260734	TLE7	FALSE	FALSE
chr16	71441968	C	T	ENST00000561754	ENSG00000260734	TLE7	FALSE	FALSE
chr16	71448101	T	A	ENST00000647773	ENSG00000167377	ZNF23	FALSE	FALSE
chr16	71448104	C	A	ENST00000647773	ENSG00000167377	ZNF23	FALSE	FALSE
chr16	71448107	C	A	ENST00000647773	ENSG00000167377	ZNF23	FALSE	FALSE
chr16	71448122	G	A	ENST00000647773	ENSG00000167377	ZNF23	FALSE	FALSE
chr16	71448128	G	A	ENST00000647773	ENSG00000167377	ZNF23	FALSE	FALSE
chr16	71448137	G	A	ENST00000647773	ENSG00000167377	ZNF23	FALSE	FALSE
chr16	71448158	T	A	ENST00000647773	ENSG00000167377	ZNF23	FALSE	FALSE
chr16	71448162	A	T	ENST00000647773	ENSG00000167377	ZNF23	FALSE	FALSE
chr16	71448171	A	T	ENST00000647773	ENSG00000167377	ZNF23	FALSE	FALSE
chr16	71448177	A	C	ENST00000647773	ENSG00000167377	ZNF23	FALSE	FALSE
chr16	71448177	A	T	ENST00000647773	ENSG00000167377	ZNF23	FALSE	FALSE
chr16	71448185	T	A	ENST00000647773	ENSG00000167377	ZNF23	FALSE	FALSE
chr16	71448188	T	A	ENST00000647773	ENSG00000167377	ZNF23	FALSE	FALSE
chr16	71448189	C	T	ENST00000647773	ENSG00000167377	ZNF23	FALSE	FALSE
chr16	71448190	C	T	ENST00000647773	ENSG00000167377	ZNF23	FALSE	FALSE
chr16	71448206	G	A	ENST00000647773	ENSG00000167377	ZNF23
chr16	71448216	G	C	ENST00000647773	ENSG00000167377	ZNF23
chr16	71448216	G	T	ENST00000647773	ENSG00000167377	ZNF23
chr16	71448242	T	A	ENST00000647773	ENSG00000167377	ZNF23
chr16	71448246	A	T	ENST00000647773	ENSG00000167377	ZNF23
chr16	71448251	C	A	ENST00000647773	ENSG00000167377	ZNF23
chr16	71448255	A	T	ENST00000647773	ENSG00000167377	ZNF23
chr16	71448260	T	A	ENST00000647773	ENSG00000167377	ZNF23
chr16	71448269	T	A	ENST00000647773	ENSG00000167377	ZNF23
chr16	71448272	C	A	ENST00000647773	ENSG00000167377	ZNF23
chr16	71448287	T	A	ENST00000647773	ENSG00000167377	ZNF23
chr16	71448290	G	A	ENST00000647773	ENSG00000167377	ZNF23
chr16	71448301	A	C	ENST00000647773	ENSG00000167377	ZNF23
chr16	71448301	A	T	ENST00000647773	ENSG00000167377	ZNF23
chr16	71448326	T	A	ENST00000647773	ENSG00000167377	ZNF23
chr16	71448329	C	A	ENST00000647773	ENSG00000167377	ZNF23
chr16	71448330	A	T	ENST00000647773	ENSG00000167377	ZNF23
chr16	71448335	C	A	ENST00000647773	ENSG00000167377	ZNF23
chr16	71448338	T	A	ENST00000647773	ENSG00000167377	ZNF23
chr16	71448339	A	T	ENST00000647773	ENSG00000167377	ZNF23
chr16	71448344	G	A	ENST00000647773	ENSG00000167377	ZNF23
chr16	71448353	T	A	ENST00000647773	ENSG00000167377	ZNF23
chr16	71448356	C	A	ENST00000647773	ENSG00000167377	ZNF23
chr16	71448359	C	A	ENST00000647773	ENSG00000167377	ZNF23
chr16	71448371	T	A	ENST00000647773	ENSG00000167377	ZNF23
chr16	71448374	G	A	ENST00000647773	ENSG00000167377	ZNF23
chr16	71448384	A	C	ENST00000647773	ENSG00000167377	ZNF23
chr16	71448384	A	T	ENST00000647773	ENSG00000167377	ZNF23
chr16	71448396	A	T	ENST00000647773	ENSG00000167377	ZNF23
chr16	71448410	T	A	ENST00000647773	ENSG00000167377	ZNF23
chr16	71448413	C	A	ENST00000647773	ENSG00000167377	ZNF23
chr16	71448414	A	T	ENST00000647773	ENSG00000167377	ZNF23
chr16	71448419	C	A	ENST00000647773	ENSG00000167377	ZNF23
chr16	71448423	A	T	ENST00000647773	ENSG00000167377	ZNF23
chr16	71448428	T	A	ENST00000647773	ENSG00000167377	ZNF23
chr16	71448437	T	A	ENST00000647773	ENSG00000167377	ZNF23
chr16	71448440	C	A	ENST00000647773	ENSG00000167377	ZNF23
chr16	71448458	G	A	ENST00000647773	ENSG00000167377	ZNF23
chr16	71448473	T	A	ENST00000647773	ENSG00000167377	ZNF23
chr16	71448494	T	A	ENST00000647773	ENSG00000167377	ZNF23
chr16	71448498	A	T	ENST00000647773	ENSG00000167377	ZNF23
chr16	71448503	C	A	ENST00000647773	ENSG00000167377	ZNF23
chr16	71448506	T	A	ENST00000647773	ENSG00000167377	ZNF23
chr16	71448507	A	T	ENST00000647773	ENSG00000167377	ZNF23
chr16	71448512	G	A	ENST00000647773	ENSG00000167377	ZNF23
chr16	71448513	A	C	ENST00000647773	ENSG00000167377	ZNF23
chr16	71448513	A	T	ENST00000647773	ENSG00000167377	ZNF23
chr16	71448521	T	A	ENST00000647773	ENSG00000167377	ZNF23
chr16	71448524	C	A	ENST00000647773	ENSG00000167377	ZNF23
chr16	71448527	C	A	ENST00000647773	ENSG00000167377	ZNF23
chr16	71448539	G	A	ENST00000647773	ENSG00000167377	ZNF23
chr16	71448560	T	A	ENST00000647773	ENSG00000167377	ZNF23	FALSE	FALSE
chr16	71448563	T	A	ENST00000647773	ENSG00000167377	ZNF23	FALSE	FALSE
chr16	71448573	G	T	ENST00000647773	ENSG00000167377	ZNF23
chr16	71448578	T	A	ENST00000647773	ENSG00000167377	ZNF23
chr16	71448582	A	T	ENST00000647773	ENSG00000167377	ZNF23
chr16	71448587	C	A	ENST00000647773	ENSG00000167377	ZNF23
chr16	71448591	A	T	ENST00000647773	ENSG00000167377	ZNF23
chr16	71448596	C	A	ENST00000647773	ENSG00000167377	ZNF23
chr16	71448605	T	A	ENST00000647773	ENSG00000167377	ZNF23
chr16	71448608	C	A	ENST00000647773	ENSG00000167377	ZNF23
chr16	71448623	T	A	ENST00000647773	ENSG00000167377	ZNF23
chr16	71448626	G	A	ENST00000647773	ENSG00000167377	ZNF23
chr16	71448641	T	A	ENST00000647773	ENSG00000167377	ZNF23
chr16	71448662	T	A	ENST00000647773	ENSG00000167377	ZNF23
chr16	71448665	C	A	ENST00000647773	ENSG00000167377	ZNF23
chr16	71448666	A	T	ENST00000647773	ENSG00000167377	ZNF23
chr16	71448671	C	A	ENST00000647773	ENSG00000167377	ZNF23
chr16	71448675	A	T	ENST00000647773	ENSG00000167377	ZNF23
chr16	71448680	C	A	ENST00000647773	ENSG00000167377	ZNF23
chr16	71448681	A	C	ENST00000647773	ENSG00000167377	ZNF23
chr16	71448681	A	T	ENST00000647773	ENSG00000167377	ZNF23
chr16	71448689	T	A	ENST00000647773	ENSG00000167377	ZNF23
chr16	71448692	C	A	ENST00000647773	ENSG00000167377	ZNF23
chr16	71448707	T	A	ENST00000647773	ENSG00000167377	ZNF23
chr16	71448716	G	A	ENST00000647773	ENSG00000167377	ZNF23
chr16	71448725	G	A	ENST00000647773	ENSG00000167377	ZNF23
chr16	71448732	A	T	ENST00000647773	ENSG00000167377	ZNF23
chr16	71448737	T	A	ENST00000647773	ENSG00000167377	ZNF23
chr16	71448746	T	A	ENST00000647773	ENSG00000167377	ZNF23
chr16	71448750	G	T	ENST00000647773	ENSG00000167377	ZNF23
chr16	71448755	C	A	ENST00000647773	ENSG00000167377	ZNF23
chr16	71448759	A	T	ENST00000647773	ENSG00000167377	ZNF23
chr16	71448764	C	A	ENST00000647773	ENSG00000167377	ZNF23
chr16	71448765	A	C	ENST00000647773	ENSG00000167377	ZNF23
chr16	71448765	A	T	ENST00000647773	ENSG00000167377	ZNF23
chr16	71448773	T	A	ENST00000647773	ENSG00000167377	ZNF23
chr16	71448776	C	A	ENST00000647773	ENSG00000167377	ZNF23
chr16	71448791	T	A	ENST00000647773	ENSG00000167377	ZNF23
chr16	71448794	G	A	ENST00000647773	ENSG00000167377	ZNF23
chr16	71448800	G	A	ENST00000647773	ENSG00000167377	ZNF23
chr16	71448805	A	C	ENST00000647773	ENSG00000167377	ZNF23
chr16	71448805	A	T	ENST00000647773	ENSG00000167377	ZNF23
chr16	71448809	T	A	ENST00000647773	ENSG00000167377	ZNF23
chr16	71448815	T	A	ENST00000647773	ENSG00000167377	ZNF23
chr16	71448830	T	A	ENST00000647773	ENSG00000167377	ZNF23
chr16	71448833	C	A	ENST00000647773	ENSG00000167377	ZNF23
chr16	71448834	A	T	ENST00000647773	ENSG00000167377	ZNF23
chr16	71448839	C	A	ENST00000647773	ENSG00000167377	ZNF23
chr16	71448843	G	T	ENST00000647773	ENSG00000167377	ZNF23
chr16	71448848	C	A	ENST00000647773	ENSG00000167377	ZNF23
chr16	71448849	A	C	ENST00000647773	ENSG00000167377	ZNF23
chr16	71448849	A	T	ENST00000647773	ENSG00000167377	ZNF23
chr16	71448857	T	A	ENST00000647773	ENSG00000167377	ZNF23
chr16	71448860	C	A	ENST00000647773	ENSG00000167377	ZNF23
chr16	71448875	T	A	ENST00000647773	ENSG00000167377	ZNF23
chr16	71448878	G	A	ENST00000647773	ENSG00000167377	ZNF23
chr16	71448884	G	A	ENST00000647773	ENSG00000167377	ZNF23
chr16	71448893	T	A	ENST00000647773	ENSG00000167377	ZNF23
chr16	71448914	T	A	ENST00000647773	ENSG00000167377	ZNF23
chr16	71448917	C	A	ENST00000647773	ENSG00000167377	ZNF23
chr16	71448918	A	T	ENST00000647773	ENSG00000167377	ZNF23
chr16	71448923	C	A	ENST00000647773	ENSG00000167377	ZNF23
chr16	71448926	T	A	ENST00000647773	ENSG00000167377	ZNF23
chr16	71448927	A	T	ENST00000647773	ENSG00000167377	ZNF23
chr16	71448932	G	A	ENST00000647773	ENSG00000167377	ZNF23
chr16	71448933	A	C	ENST00000647773	ENSG00000167377	ZNF23
chr16	71448933	A	T	ENST00000647773	ENSG00000167377	ZNF23
chr16	71448941	T	A	ENST00000647773	ENSG00000167377	ZNF23
chr16	71448944	C	A	ENST00000647773	ENSG00000167377	ZNF23
chr16	71448947	C	A	ENST00000647773	ENSG00000167377	ZNF23
chr16	71448962	G	A	ENST00000647773	ENSG00000167377	ZNF23
chr16	71448968	G	A	ENST00000647773	ENSG00000167377	ZNF23
chr16	71448977	G	A	ENST00000647773	ENSG00000167377	ZNF23
chr16	71448984	G	T	ENST00000647773	ENSG00000167377	ZNF23
chr16	71448998	T	A	ENST00000647773	ENSG00000167377	ZNF23
chr16	71449001	C	A	ENST00000647773	ENSG00000167377	ZNF23
chr16	71449002	A	T	ENST00000647773	ENSG00000167377	ZNF23
chr16	71449007	C	A	ENST00000647773	ENSG00000167377	ZNF23
chr16	71449011	A	T	ENST00000647773	ENSG00000167377	ZNF23
chr16	71449016	C	A	ENST00000647773	ENSG00000167377	ZNF23
chr16	71449017	A	C	ENST00000647773	ENSG00000167377	ZNF23
chr16	71449017	A	T	ENST00000647773	ENSG00000167377	ZNF23
chr16	71449025	T	A	ENST00000647773	ENSG00000167377	ZNF23
chr16	71449028	C	A	ENST00000647773	ENSG00000167377	ZNF23
chr16	71449031	C	A	ENST00000647773	ENSG00000167377	ZNF23
chr16	71449043	T	A	ENST00000647773	ENSG00000167377	ZNF23
chr16	71449046	G	A	ENST00000647773	ENSG00000167377	ZNF23
chr16	71449052	G	A	ENST00000647773	ENSG00000167377	ZNF23
chr16	71449057	A	C	ENST00000647773	ENSG00000167377	ZNF23
chr16	71449057	A	T	ENST00000647773	ENSG00000167377	ZNF23
chr16	71449061	T	A	ENST00000647773	ENSG00000167377	ZNF23
chr16	71449082	T	A	ENST00000647773	ENSG00000167377	ZNF23
chr16	71449086	A	T	ENST00000647773	ENSG00000167377	ZNF23
chr16	71449095	A	T	ENST00000647773	ENSG00000167377	ZNF23
chr16	71449100	C	A	ENST00000647773	ENSG00000167377	ZNF23
chr16	71449101	G	C	ENST00000647773	ENSG00000167377	ZNF23
chr16	71449101	G	T	ENST00000647773	ENSG00000167377	ZNF23
chr16	71449109	T	A	ENST00000647773	ENSG00000167377	ZNF23
chr16	71449112	C	A	ENST00000647773	ENSG00000167377	ZNF23
chr16	71449115	C	A	ENST00000647773	ENSG00000167377	ZNF23
chr16	71449127	T	A	ENST00000647773	ENSG00000167377	ZNF23
chr16	71449130	G	A	ENST00000647773	ENSG00000167377	ZNF23
chr16	71449140	A	C	ENST00000647773	ENSG00000167377	ZNF23
chr16	71449140	A	T	ENST00000647773	ENSG00000167377	ZNF23
chr16	71449152	A	T	ENST00000647773	ENSG00000167377	ZNF23
chr16	71449169	C	A	ENST00000647773	ENSG00000167377	ZNF23
chr16	71449170	A	T	ENST00000647773	ENSG00000167377	ZNF23
chr16	71449175	C	A	ENST00000647773	ENSG00000167377	ZNF23
chr16	71449178	T	A	ENST00000647773	ENSG00000167377	ZNF23
chr16	71449179	G	T	ENST00000647773	ENSG00000167377	ZNF23
chr16	71449184	G	A	ENST00000647773	ENSG00000167377	ZNF23
chr16	71449185	A	C	ENST00000647773	ENSG00000167377	ZNF23
chr16	71449185	A	T	ENST00000647773	ENSG00000167377	ZNF23
chr16	71449193	T	A	ENST00000647773	ENSG00000167377	ZNF23
chr16	71449196	C	A	ENST00000647773	ENSG00000167377	ZNF23
chr16	71449199	C	A	ENST00000647773	ENSG00000167377	ZNF23
chr16	71449211	T	A	ENST00000647773	ENSG00000167377	ZNF23
chr16	71449214	G	A	ENST00000647773	ENSG00000167377	ZNF23
chr16	71449232	C	A	ENST00000647773	ENSG00000167377	ZNF23
chr16	71449250	T	A	ENST00000647773	ENSG00000167377	ZNF23
chr16	71449254	A	T	ENST00000647773	ENSG00000167377	ZNF23
chr16	71449262	T	A	ENST00000647773	ENSG00000167377	ZNF23
chr16	71449263	A	T	ENST00000647773	ENSG00000167377	ZNF23
chr16	71449268	G	A	ENST00000647773	ENSG00000167377	ZNF23
chr16	71449269	A	C	ENST00000647773	ENSG00000167377	ZNF23
chr16	71449269	A	T	ENST00000647773	ENSG00000167377	ZNF23
chr16	71449277	T	A	ENST00000647773	ENSG00000167377	ZNF23
chr16	71449280	C	A	ENST00000647773	ENSG00000167377	ZNF23
chr16	71449298	G	A	ENST00000647773	ENSG00000167377	ZNF23
chr16	71449308	A	C	ENST00000647773	ENSG00000167377	ZNF23
chr16	71449308	A	T	ENST00000647773	ENSG00000167377	ZNF23
chr16	71449320	G	C	ENST00000647773	ENSG00000167377	ZNF23	FALSE	FALSE
chr16	71449320	G	T	ENST00000647773	ENSG00000167377	ZNF23	FALSE	FALSE
chr16	71449334	T	A	ENST00000647773	ENSG00000167377	ZNF23	FALSE	FALSE
chr16	71449338	A	T	ENST00000647773	ENSG00000167377	ZNF23	FALSE	FALSE
chr16	71449343	C	A	ENST00000647773	ENSG00000167377	ZNF23	FALSE	FALSE
chr16	71449347	A	T	ENST00000647773	ENSG00000167377	ZNF23	FALSE	FALSE
chr16	71449352	T	A	ENST00000647773	ENSG00000167377	ZNF23	FALSE	FALSE
chr16	71449361	T	A	ENST00000647773	ENSG00000167377	ZNF23	FALSE	FALSE
chr16	71449364	C	A	ENST00000647773	ENSG00000167377	ZNF23	FALSE	FALSE
chr16	71449379	T	A	ENST00000647773	ENSG00000167377	ZNF23	FALSE	FALSE
chr16	71449382	G	A	ENST00000647773	ENSG00000167377	ZNF23	FALSE	FALSE
chr16	71449386	C	T	ENST00000647773	ENSG00000167377	ZNF23	FALSE	FALSE
chr16	71449387	C	T	ENST00000647773	ENSG00000167377	ZNF23	FALSE	FALSE
chr16	71449393	A	C	ENST00000647773	ENSG00000167377	ZNF23	FALSE	FALSE
chr16	71449393	A	T	ENST00000647773	ENSG00000167377	ZNF23	FALSE	FALSE
chr16	71449397	T	A	ENST00000647773	ENSG00000167377	ZNF23	FALSE	FALSE
chr16	71449400	C	A	ENST00000647773	ENSG00000167377	ZNF23	FALSE	FALSE
chr16	71449418	T	A	ENST00000647773	ENSG00000167377	ZNF23	FALSE	FALSE
chr16	71449422	A	T	ENST00000647773	ENSG00000167377	ZNF23	FALSE	FALSE
chr16	71449427	C	A	ENST00000647773	ENSG00000167377	ZNF23	FALSE	FALSE
chr16	71449429	G	T	ENST00000647773	ENSG00000167377	ZNF23	FALSE	FALSE
chr16	71449431	A	T	ENST00000647773	ENSG00000167377	ZNF23	FALSE	FALSE
chr16	71449436	G	A	ENST00000647773	ENSG00000167377	ZNF23	FALSE	FALSE
chr16	71449437	A	C	ENST00000647773	ENSG00000167377	ZNF23	FALSE	FALSE
chr16	71449437	A	T	ENST00000647773	ENSG00000167377	ZNF23	FALSE	FALSE
chr16	71449445	T	A	ENST00000647773	ENSG00000167377	ZNF23	FALSE	FALSE
chr16	71449448	C	A	ENST00000647773	ENSG00000167377	ZNF23	FALSE	FALSE
chr16	71449451	C	A	ENST00000647773	ENSG00000167377	ZNF23	FALSE	FALSE
chr16	71449463	C	A	ENST00000647773	ENSG00000167377	ZNF23	FALSE	FALSE
chr16	71449466	G	A	ENST00000647773	ENSG00000167377	ZNF23	FALSE	FALSE
chr16	71449472	G	A	ENST00000647773	ENSG00000167377	ZNF23	FALSE	FALSE
chr16	71449481	G	A	ENST00000647773	ENSG00000167377	ZNF23	FALSE	FALSE
chr16	71449488	A	T	ENST00000647773	ENSG00000167377	ZNF23	FALSE	FALSE
chr16	71449502	C	A	ENST00000647773	ENSG00000167377	ZNF23	FALSE	FALSE
chr16	71449507	A	C	ENST00000647773	ENSG00000167377	ZNF23	FALSE	FALSE
chr16	71449507	A	T	ENST00000647773	ENSG00000167377	ZNF23	FALSE	FALSE
chr16	71449511	C	A	ENST00000647773	ENSG00000167377	ZNF23	FALSE	FALSE
chr16	71449514	C	A	ENST00000647773	ENSG00000167377	ZNF23	FALSE	FALSE
chr16	71449515	A	T	ENST00000647773	ENSG00000167377	ZNF23	FALSE	FALSE
chr16	71449520	T	A	ENST00000647773	ENSG00000167377	ZNF23	FALSE	FALSE
chr16	71449529	T	A	ENST00000647773	ENSG00000167377	ZNF23	FALSE	FALSE
chr16	71449532	C	A	ENST00000647773	ENSG00000167377	ZNF23	FALSE	FALSE
chr16	71449535	C	A	ENST00000647773	ENSG00000167377	ZNF23	FALSE	FALSE
chr16	71449550	C	A	ENST00000647773	ENSG00000167377	ZNF23	FALSE	FALSE
chr16	71449556	T	A	ENST00000647773	ENSG00000167377	ZNF23	FALSE	FALSE
chr16	71449565	T	A	ENST00000647773	ENSG00000167377	ZNF23	FALSE	FALSE
chr16	71449586	T	A	ENST00000647773	ENSG00000167377	ZNF23	FALSE	FALSE
chr16	71449591	A	T	ENST00000647773	ENSG00000167377	ZNF23	FALSE	FALSE
chr16	71449595	C	A	ENST00000647773	ENSG00000167377	ZNF23	FALSE	FALSE
chr16	71449599	A	T	ENST00000647773	ENSG00000167377	ZNF23	FALSE	FALSE
chr16	71449613	G	A	ENST00000647773	ENSG00000167377	ZNF23	FALSE	FALSE
chr16	71449616	C	A	ENST00000647773	ENSG00000167377	ZNF23	FALSE	FALSE
chr16	71449619	C	A	ENST00000647773	ENSG00000167377	ZNF23	FALSE	FALSE
chr16	71449632	A	T	ENST00000647773	ENSG00000167377	ZNF23	FALSE	FALSE
chr16	71449637	G	A	ENST00000647773	ENSG00000167377	ZNF23	FALSE	FALSE
chr16	71449638	A	C	ENST00000647773	ENSG00000167377	ZNF23	FALSE	FALSE
chr16	71449638	A	T	ENST00000647773	ENSG00000167377	ZNF23	FALSE	FALSE
chr16	71449642	G	C	ENST00000647773	ENSG00000167377	ZNF23	FALSE	FALSE
chr16	71449642	G	T	ENST00000647773	ENSG00000167377	ZNF23	FALSE	FALSE
chr16	71449648	G	C	ENST00000647773	ENSG00000167377	ZNF23	FALSE	FALSE
chr16	71449648	G	T	ENST00000647773	ENSG00000167377	ZNF23	FALSE	FALSE
chr16	71449655	G	A	ENST00000647773	ENSG00000167377	ZNF23	FALSE	FALSE
chr16	71449665	A	T	ENST00000647773	ENSG00000167377	ZNF23	FALSE	FALSE
chr16	71449670	C	A	ENST00000647773	ENSG00000167377	ZNF23	FALSE	FALSE
chr16	71449673	C	A	ENST00000647773	ENSG00000167377	ZNF23	FALSE	FALSE
chr16	71449688	C	A	ENST00000647773	ENSG00000167377	ZNF23	FALSE	FALSE
chr16	71449694	T	A	ENST00000647773	ENSG00000167377	ZNF23	FALSE	FALSE
chr16	71449703	C	A	ENST00000647773	ENSG00000167377	ZNF23	FALSE	FALSE
chr16	71449721	T	A	ENST00000647773	ENSG00000167377	ZNF23	FALSE	FALSE
chr16	71449724	C	A	ENST00000647773	ENSG00000167377	ZNF23	FALSE	FALSE
chr16	71449727	T	A	ENST00000647773	ENSG00000167377	ZNF23	FALSE	FALSE
chr16	71449730	T	A	ENST00000647773	ENSG00000167377	ZNF23	FALSE	FALSE
chr16	71449739	C	A	ENST00000647773	ENSG00000167377	ZNF23	FALSE	FALSE
chr16	71449744	G	C	ENST00000647773	ENSG00000167377	ZNF23	FALSE	FALSE
chr16	71449744	G	T	ENST00000647773	ENSG00000167377	ZNF23	FALSE	FALSE
chr16	71449754	C	A	ENST00000647773	ENSG00000167377	ZNF23	FALSE	FALSE
chr16	71449757	G	A	ENST00000647773	ENSG00000167377	ZNF23	FALSE	FALSE
chr16	71449760	G	A	ENST00000647773	ENSG00000167377	ZNF23	FALSE	FALSE
chr16	71449763	T	A	ENST00000647773	ENSG00000167377	ZNF23	FALSE	FALSE
chr16	71449766	C	A	ENST00000647773	ENSG00000167377	ZNF23	FALSE	FALSE
chr16	71449781	C	A	ENST00000647773	ENSG00000167377	ZNF23	FALSE	FALSE
chr16	71449783	G	C	ENST00000647773	ENSG00000167377	ZNF23	FALSE	FALSE
chr16	71449783	G	T	ENST00000647773	ENSG00000167377	ZNF23	FALSE	FALSE
chr16	71449796	C	A	ENST00000647773	ENSG00000167377	ZNF23	FALSE	FALSE
chr16	71449799	G	A	ENST00000647773	ENSG00000167377	ZNF23	FALSE	FALSE
chr16	71449811	T	A	ENST00000647773	ENSG00000167377	ZNF23	FALSE	FALSE
chr16	71449814	G	A	ENST00000647773	ENSG00000167377	ZNF23	FALSE	FALSE
chr16	71449820	C	A	ENST00000647773	ENSG00000167377	ZNF23	FALSE	FALSE
chr16	71449825	G	C	ENST00000647773	ENSG00000167377	ZNF23	FALSE	FALSE
chr16	71449825	G	T	ENST00000647773	ENSG00000167377	ZNF23	FALSE	FALSE
chr16	71449835	C	A	ENST00000647773	ENSG00000167377	ZNF23	FALSE	FALSE
chr16	71449838	T	A	ENST00000647773	ENSG00000167377	ZNF23	FALSE	FALSE
chr16	71449841	C	A	ENST00000647773	ENSG00000167377	ZNF23	FALSE	FALSE
chr16	71449844	C	A	ENST00000647773	ENSG00000167377	ZNF23	FALSE	FALSE
chr16	71449845	A	C	ENST00000647773	ENSG00000167377	ZNF23	FALSE	FALSE
chr16	71449845	A	T	ENST00000647773	ENSG00000167377	ZNF23	FALSE	FALSE
chr16	71449853	C	A	ENST00000647773	ENSG00000167377	ZNF23	FALSE	FALSE
chr16	71449856	T	A	ENST00000647773	ENSG00000167377	ZNF23	FALSE	FALSE
chr16	71449861	A	T	ENST00000647773	ENSG00000167377	ZNF23	FALSE	FALSE
chr16	71449877	G	A	ENST00000647773	ENSG00000167377	ZNF23	FALSE	FALSE
chr16	71449886	C	A	ENST00000647773	ENSG00000167377	ZNF23	TRUE	FALSE
chr16	71449886	C	G	ENST00000647773	ENSG00000167377	ZNF23	TRUE	FALSE
chr16	71449886	C	T	ENST00000647773	ENSG00000167377	ZNF23	TRUE	FALSE
chr16	71449887	T	A	ENST00000647773	ENSG00000167377	ZNF23	TRUE	FALSE
chr16	71449887	T	C	ENST00000647773	ENSG00000167377	ZNF23	TRUE	FALSE
chr16	71449887	T	G	ENST00000647773	ENSG00000167377	ZNF23	TRUE	FALSE
chr16	71453241	A	C	ENST00000647773	ENSG00000167377	ZNF23	TRUE	FALSE
chr16	71453241	A	G	ENST00000647773	ENSG00000167377	ZNF23	TRUE	FALSE
chr16	71453241	A	T	ENST00000647773	ENSG00000167377	ZNF23	TRUE	FALSE
chr16	71453242	C	A	ENST00000647773	ENSG00000167377	ZNF23	TRUE	FALSE
chr16	71453242	C	G	ENST00000647773	ENSG00000167377	ZNF23	TRUE	FALSE
chr16	71453242	C	T	ENST00000647773	ENSG00000167377	ZNF23	TRUE	FALSE
chr16	71453249	G	A	ENST00000647773	ENSG00000167377	ZNF23	FALSE	FALSE
chr16	71453258	G	A	ENST00000647773	ENSG00000167377	ZNF23	FALSE	FALSE
chr16	71453270	C	A	ENST00000647773	ENSG00000167377	ZNF23	FALSE	FALSE
chr16	71453287	G	C	ENST00000647773	ENSG00000167377	ZNF23	FALSE	FALSE
chr16	71453287	G	T	ENST00000647773	ENSG00000167377	ZNF23	FALSE	FALSE
chr16	71453300	C	A	ENST00000647773	ENSG00000167377	ZNF23	TRUE	TRUE
chr16	71453306	C	A	ENST00000647773	ENSG00000167377	ZNF23	TRUE	TRUE
chr16	71453309	C	A	ENST00000647773	ENSG00000167377	ZNF23	TRUE	TRUE
chr16	71453312	C	A	ENST00000647773	ENSG00000167377	ZNF23	TRUE	TRUE
chr16	71453318	G	A	ENST00000647773	ENSG00000167377	ZNF23	TRUE	TRUE
chr16	71453320	G	C	ENST00000647773	ENSG00000167377	ZNF23	TRUE	TRUE
chr16	71453320	G	T	ENST00000647773	ENSG00000167377	ZNF23	TRUE	TRUE
chr16	71453336	T	A	ENST00000647773	ENSG00000167377	ZNF23	TRUE	TRUE
chr16	71453351	C	A	ENST00000647773	ENSG00000167377	ZNF23	TRUE	FALSE
chr16	71453351	C	G	ENST00000647773	ENSG00000167377	ZNF23	TRUE	FALSE
chr16	71453351	C	T	ENST00000647773	ENSG00000167377	ZNF23	TRUE	FALSE
chr16	71453352	T	A	ENST00000647773	ENSG00000167377	ZNF23	TRUE	FALSE
chr16	71453352	T	C	ENST00000647773	ENSG00000167377	ZNF23	TRUE	FALSE
chr16	71453352	T	G	ENST00000647773	ENSG00000167377	ZNF23	TRUE	FALSE
chr16	71454040	A	C	ENST00000647773	ENSG00000167377	ZNF23	TRUE	FALSE
chr16	71454040	A	G	ENST00000647773	ENSG00000167377	ZNF23	TRUE	FALSE
chr16	71454040	A	T	ENST00000647773	ENSG00000167377	ZNF23	TRUE	FALSE
chr16	71454041	C	A	ENST00000647773	ENSG00000167377	ZNF23	TRUE	FALSE
chr16	71454041	C	G	ENST00000647773	ENSG00000167377	ZNF23	TRUE	FALSE
chr16	71454041	C	T	ENST00000647773	ENSG00000167377	ZNF23	TRUE	FALSE
chr16	71454042	C	A	ENST00000647773	ENSG00000167377	ZNF23	TRUE	TRUE
chr16	71454061	A	C	ENST00000647773	ENSG00000167377	ZNF23	TRUE	TRUE
chr16	71454061	A	T	ENST00000647773	ENSG00000167377	ZNF23	TRUE	TRUE
chr16	71454069	C	A	ENST00000647773	ENSG00000167377	ZNF23	TRUE	TRUE
chr16	71454085	G	C	ENST00000647773	ENSG00000167377	ZNF23	TRUE	TRUE
chr16	71454085	G	T	ENST00000647773	ENSG00000167377	ZNF23	TRUE	TRUE
chr16	71454099	G	A	ENST00000647773	ENSG00000167377	ZNF23	TRUE	TRUE
chr16	71454118	C	T	ENST00000647773	ENSG00000167377	ZNF23	TRUE	TRUE
chr16	71454119	C	T	ENST00000647773	ENSG00000167377	ZNF23	TRUE	TRUE
chr16	71454123	C	A	ENST00000647773	ENSG00000167377	ZNF23	TRUE	TRUE
chr16	71454129	G	A	ENST00000647773	ENSG00000167377	ZNF23	TRUE	TRUE
chr16	71454136	G	C	ENST00000647773	ENSG00000167377	ZNF23	TRUE	FALSE
chr16	71454136	G	T	ENST00000647773	ENSG00000167377	ZNF23	TRUE	FALSE
chr16	71454153	C	A	ENST00000647773	ENSG00000167377	ZNF23	FALSE	FALSE
chr16	71454164	G	T	ENST00000647773	ENSG00000167377	ZNF23	FALSE	FALSE
chr16	71454168	T	A	ENST00000647773	ENSG00000167377	ZNF23	FALSE	FALSE
chr16	71454169	C	A	ENST00000647773	ENSG00000167377	ZNF23	FALSE	FALSE
chr16	71454169	C	G	ENST00000647773	ENSG00000167377	ZNF23	FALSE	FALSE
chr16	71454169	C	T	ENST00000647773	ENSG00000167377	ZNF23	FALSE	FALSE
chr16	71454170	T	A	ENST00000647773	ENSG00000167377	ZNF23	FALSE	FALSE
chr16	71454170	T	C	ENST00000647773	ENSG00000167377	ZNF23	FALSE	FALSE
chr16	71454170	T	G	ENST00000647773	ENSG00000167377	ZNF23	FALSE	FALSE
chr16	71456762	A	C	ENST00000647773	ENSG00000167377	ZNF23	TRUE	FALSE
chr16	71456762	A	G	ENST00000647773	ENSG00000167377	ZNF23	TRUE	FALSE
chr16	71456762	A	T	ENST00000647773	ENSG00000167377	ZNF23	TRUE	FALSE
chr16	71456763	C	A	ENST00000647773	ENSG00000167377	ZNF23	TRUE	FALSE
chr16	71456763	C	G	ENST00000647773	ENSG00000167377	ZNF23	TRUE	FALSE
chr16	71456763	C	T	ENST00000647773	ENSG00000167377	ZNF23	TRUE	FALSE
chr16	71456766	G	A	ENST00000647773	ENSG00000167377	ZNF23	FALSE	FALSE
chr16	71456770	C	T	ENST00000647773	ENSG00000167377	ZNF23	FALSE	FALSE
chr16	71456771	C	T	ENST00000647773	ENSG00000167377	ZNF23	FALSE	FALSE
chr16	71456829	C	A	ENST00000647773	ENSG00000167377	ZNF23	TRUE	FALSE
chr16	71456829	C	G	ENST00000647773	ENSG00000167377	ZNF23	TRUE	FALSE
chr16	71456829	C	T	ENST00000647773	ENSG00000167377	ZNF23	TRUE	FALSE
chr16	71456830	T	A	ENST00000647773	ENSG00000167377	ZNF23	TRUE	FALSE
chr16	71456830	T	C	ENST00000647773	ENSG00000167377	ZNF23	TRUE	FALSE
chr16	71456830	T	G	ENST00000647773	ENSG00000167377	ZNF23	TRUE	FALSE
chr16	71462208	A	C	ENST00000647773	ENSG00000167377	ZNF23	TRUE	FALSE
chr16	71462208	A	G	ENST00000647773	ENSG00000167377	ZNF23	FALSE	FALSE
chr16	71462208	A	T	ENST00000647773	ENSG00000167377	ZNF23	TRUE	FALSE
chr16	71462209	C	A	ENST00000647773	ENSG00000167377	ZNF23	TRUE	FALSE
chr16	71462209	C	G	ENST00000647773	ENSG00000167377	ZNF23	TRUE	FALSE
chr16	71462209	C	T	ENST00000647773	ENSG00000167377	ZNF23	TRUE	FALSE
chr16	71475173	C	T	ENST00000288177	ENSG00000157429	ZNF19	FALSE	FALSE
chr16	71475174	C	T	ENST00000288177	ENSG00000157429	ZNF19	FALSE	FALSE
chr16	71475176	G	C	ENST00000288177	ENSG00000157429	ZNF19	FALSE	FALSE
chr16	71475176	G	T	ENST00000288177	ENSG00000157429	ZNF19	FALSE	FALSE
chr16	71475196	C	A	ENST00000288177	ENSG00000157429	ZNF19	FALSE	FALSE
chr16	71475212	A	T	ENST00000288177	ENSG00000157429	ZNF19	FALSE	FALSE
chr16	71475232	T	A	ENST00000288177	ENSG00000157429	ZNF19	FALSE	FALSE
chr16	71475235	C	A	ENST00000288177	ENSG00000157429	ZNF19	FALSE	FALSE
chr16	71475238	C	A	ENST00000288177	ENSG00000157429	ZNF19	FALSE	FALSE
chr16	71475242	G	C	ENST00000288177	ENSG00000157429	ZNF19	FALSE	FALSE
chr16	71475242	G	T	ENST00000288177	ENSG00000157429	ZNF19	FALSE	FALSE
chr16	71475253	C	A	ENST00000288177	ENSG00000157429	ZNF19	FALSE	FALSE
chr16	71475268	G	A	ENST00000288177	ENSG00000157429	ZNF19	FALSE	FALSE
chr16	71475289	T	A	ENST00000288177	ENSG00000157429	ZNF19	FALSE	FALSE
chr16	71475292	C	A	ENST00000288177	ENSG00000157429	ZNF19	FALSE	FALSE
chr16	71475293	A	C	ENST00000288177	ENSG00000157429	ZNF19	FALSE	FALSE
chr16	71475293	A	T	ENST00000288177	ENSG00000157429	ZNF19	FALSE	FALSE
chr16	71475298	T	A	ENST00000288177	ENSG00000157429	ZNF19	FALSE	FALSE
chr16	71475302	A	T	ENST00000288177	ENSG00000157429	ZNF19	FALSE	FALSE
chr16	71475307	C	A	ENST00000288177	ENSG00000157429	ZNF19	FALSE	FALSE
chr16	71475308	A	C	ENST00000288177	ENSG00000157429	ZNF19	FALSE	FALSE
chr16	71475308	A	T	ENST00000288177	ENSG00000157429	ZNF19	FALSE	FALSE
chr16	71475316	T	A	ENST00000288177	ENSG00000157429	ZNF19	FALSE	FALSE
chr16	71475319	C	A	ENST00000288177	ENSG00000157429	ZNF19	FALSE	FALSE
chr16	71475322	C	A	ENST00000288177	ENSG00000157429	ZNF19	FALSE	FALSE
chr16	71475334	T	A	ENST00000288177	ENSG00000157429	ZNF19	FALSE	FALSE
chr16	71475337	G	A	ENST00000288177	ENSG00000157429	ZNF19	FALSE	FALSE
chr16	71475343	G	A	ENST00000288177	ENSG00000157429	ZNF19	FALSE	FALSE
chr16	71475355	T	A	ENST00000288177	ENSG00000157429	ZNF19	FALSE	FALSE
chr16	71475358	T	A	ENST00000288177	ENSG00000157429	ZNF19	FALSE	FALSE
chr16	71475366	A	T	ENST00000288177	ENSG00000157429	ZNF19	FALSE	FALSE
chr16	71475373	T	A	ENST00000288177	ENSG00000157429	ZNF19	FALSE	FALSE
chr16	71475376	C	A	ENST00000288177	ENSG00000157429	ZNF19	FALSE	FALSE
chr16	71475377	A	T	ENST00000288177	ENSG00000157429	ZNF19	FALSE	FALSE
chr16	71475382	C	A	ENST00000288177	ENSG00000157429	ZNF19	FALSE	FALSE
chr16	71475386	A	T	ENST00000288177	ENSG00000157429	ZNF19	FALSE	FALSE
chr16	71475392	A	C	ENST00000288177	ENSG00000157429	ZNF19	FALSE	FALSE
chr16	71475392	A	T	ENST00000288177	ENSG00000157429	ZNF19	FALSE	FALSE
chr16	71475403	C	A	ENST00000288177	ENSG00000157429	ZNF19	FALSE	FALSE
chr16	71475406	G	A	ENST00000288177	ENSG00000157429	ZNF19	FALSE	FALSE
chr16	71475418	T	A	ENST00000288177	ENSG00000157429	ZNF19	FALSE	FALSE
chr16	71475430	T	A	ENST00000288177	ENSG00000157429	ZNF19	FALSE	FALSE
chr16	71475432	A	C	ENST00000288177	ENSG00000157429	ZNF19	FALSE	FALSE
chr16	71475432	A	T	ENST00000288177	ENSG00000157429	ZNF19	FALSE	FALSE
chr16	71475436	G	A	ENST00000288177	ENSG00000157429	ZNF19	FALSE	FALSE
chr16	71475439	C	A	ENST00000288177	ENSG00000157429	ZNF19	FALSE	FALSE
chr16	71475442	G	A	ENST00000288177	ENSG00000157429	ZNF19	FALSE	FALSE
chr16	71475457	T	A	ENST00000288177	ENSG00000157429	ZNF19	FALSE	FALSE
chr16	71475460	C	A	ENST00000288177	ENSG00000157429	ZNF19	FALSE	FALSE
chr16	71475461	A	T	ENST00000288177	ENSG00000157429	ZNF19	FALSE	FALSE
chr16	71475470	A	T	ENST00000288177	ENSG00000157429	ZNF19	FALSE	FALSE
chr16	71475484	T	A	ENST00000288177	ENSG00000157429	ZNF19	FALSE	FALSE
chr16	71475487	C	A	ENST00000288177	ENSG00000157429	ZNF19	FALSE	FALSE
chr16	71475490	C	A	ENST00000288177	ENSG00000157429	ZNF19	FALSE	FALSE
chr16	71475502	T	A	ENST00000288177	ENSG00000157429	ZNF19	FALSE	FALSE
chr16	71475505	G	A	ENST00000288177	ENSG00000157429	ZNF19	FALSE	FALSE
chr16	71475520	T	A	ENST00000288177	ENSG00000157429	ZNF19	FALSE	FALSE
chr16	71475541	G	A	ENST00000288177	ENSG00000157429	ZNF19	FALSE	FALSE
chr16	71475544	C	A	ENST00000288177	ENSG00000157429	ZNF19	FALSE	FALSE
chr16	71475545	A	T	ENST00000288177	ENSG00000157429	ZNF19	FALSE	FALSE
chr16	71475553	T	A	ENST00000288177	ENSG00000157429	ZNF19	FALSE	FALSE
chr16	71475554	A	T	ENST00000288177	ENSG00000157429	ZNF19	FALSE	FALSE
chr16	71475560	A	C	ENST00000288177	ENSG00000157429	ZNF19	FALSE	FALSE
chr16	71475560	A	T	ENST00000288177	ENSG00000157429	ZNF19	FALSE	FALSE
chr16	71475568	T	A	ENST00000288177	ENSG00000157429	ZNF19	FALSE	FALSE
chr16	71475571	C	A	ENST00000288177	ENSG00000157429	ZNF19	FALSE	FALSE
chr16	71475589	G	A	ENST00000288177	ENSG00000157429	ZNF19	FALSE	FALSE
chr16	71475595	G	A	ENST00000288177	ENSG00000157429	ZNF19	FALSE	FALSE
chr16	71475616	C	A	ENST00000288177	ENSG00000157429	ZNF19	FALSE	FALSE
chr16	71475625	T	A	ENST00000288177	ENSG00000157429	ZNF19	FALSE	FALSE
chr16	71475629	A	T	ENST00000288177	ENSG00000157429	ZNF19	FALSE	FALSE
chr16	71475634	C	A	ENST00000288177	ENSG00000157429	ZNF19	FALSE	FALSE
chr16	71475638	A	T	ENST00000288177	ENSG00000157429	ZNF19	FALSE	FALSE
chr16	71475643	C	A	ENST00000288177	ENSG00000157429	ZNF19	FALSE	FALSE
chr16	71475644	A	C	ENST00000288177	ENSG00000157429	ZNF19	FALSE	FALSE
chr16	71475644	A	T	ENST00000288177	ENSG00000157429	ZNF19	FALSE	FALSE
chr16	71475652	T	A	ENST00000288177	ENSG00000157429	ZNF19	FALSE	FALSE
chr16	71475655	C	A	ENST00000288177	ENSG00000157429	ZNF19	FALSE	FALSE
chr16	71475658	C	A	ENST00000288177	ENSG00000157429	ZNF19	FALSE	FALSE
chr16	71475670	T	A	ENST00000288177	ENSG00000157429	ZNF19	FALSE	FALSE
chr16	71475673	G	A	ENST00000288177	ENSG00000157429	ZNF19	FALSE	FALSE
chr16	71475690	G	C	ENST00000288177	ENSG00000157429	ZNF19	FALSE	FALSE
chr16	71475690	G	T	ENST00000288177	ENSG00000157429	ZNF19	FALSE	FALSE
chr16	71475709	T	A	ENST00000288177	ENSG00000157429	ZNF19	FALSE	FALSE
chr16	71475713	A	T	ENST00000288177	ENSG00000157429	ZNF19	FALSE	FALSE
chr16	71475718	C	A	ENST00000288177	ENSG00000157429	ZNF19	FALSE	FALSE
chr16	71475722	A	T	ENST00000288177	ENSG00000157429	ZNF19	FALSE	FALSE
chr16	71475727	C	A	ENST00000288177	ENSG00000157429	ZNF19	FALSE	FALSE
chr16	71475728	A	C	ENST00000288177	ENSG00000157429	ZNF19	FALSE	FALSE
chr16	71475728	A	T	ENST00000288177	ENSG00000157429	ZNF19	FALSE	FALSE
chr16	71475736	T	A	ENST00000288177	ENSG00000157429	ZNF19	FALSE	FALSE
chr16	71475739	C	A	ENST00000288177	ENSG00000157429	ZNF19	FALSE	FALSE
chr16	71475754	T	A	ENST00000288177	ENSG00000157429	ZNF19	FALSE	FALSE
chr16	71475757	G	A	ENST00000288177	ENSG00000157429	ZNF19	FALSE	FALSE
chr16	71475772	C	A	ENST00000288177	ENSG00000157429	ZNF19	FALSE	FALSE
chr16	71475797	A	T	ENST00000288177	ENSG00000157429	ZNF19	FALSE	FALSE
chr16	71475802	C	A	ENST00000288177	ENSG00000157429	ZNF19	FALSE	FALSE
chr16	71475806	A	T	ENST00000288177	ENSG00000157429	ZNF19	FALSE	FALSE
chr16	71475809	G	C	ENST00000288177	ENSG00000157429	ZNF19	FALSE	FALSE
chr16	71475809	G	T	ENST00000288177	ENSG00000157429	ZNF19	FALSE	FALSE
chr16	71475812	A	C	ENST00000288177	ENSG00000157429	ZNF19	FALSE	FALSE
chr16	71475812	A	T	ENST00000288177	ENSG00000157429	ZNF19	FALSE	FALSE
chr16	71475820	T	A	ENST00000288177	ENSG00000157429	ZNF19	FALSE	FALSE
chr16	71475838	T	A	ENST00000288177	ENSG00000157429	ZNF19	FALSE	FALSE
chr16	71475841	G	A	ENST00000288177	ENSG00000157429	ZNF19	FALSE	FALSE
chr16	71475877	G	A	ENST00000288177	ENSG00000157429	ZNF19	FALSE	FALSE
chr16	71475881	A	T	ENST00000288177	ENSG00000157429	ZNF19	FALSE	FALSE
chr16	71475886	C	A	ENST00000288177	ENSG00000157429	ZNF19	FALSE	FALSE
chr16	71475889	C	A	ENST00000288177	ENSG00000157429	ZNF19	FALSE	FALSE
chr16	71475890	A	T	ENST00000288177	ENSG00000157429	ZNF19	FALSE	FALSE
chr16	71475895	G	A	ENST00000288177	ENSG00000157429	ZNF19	FALSE	FALSE
chr16	71475896	A	C	ENST00000288177	ENSG00000157429	ZNF19	FALSE	FALSE
chr16	71475896	A	T	ENST00000288177	ENSG00000157429	ZNF19	FALSE	FALSE
chr16	71475904	T	A	ENST00000288177	ENSG00000157429	ZNF19	FALSE	FALSE
chr16	71475907	C	A	ENST00000288177	ENSG00000157429	ZNF19	FALSE	FALSE
chr16	71475910	C	A	ENST00000288177	ENSG00000157429	ZNF19	FALSE	FALSE
chr16	71475925	G	A	ENST00000288177	ENSG00000157429	ZNF19	FALSE	FALSE
chr16	71475936	A	C	ENST00000288177	ENSG00000157429	ZNF19	FALSE	FALSE
chr16	71475936	A	T	ENST00000288177	ENSG00000157429	ZNF19	FALSE	FALSE
chr16	71475939	G	T	ENST00000288177	ENSG00000157429	ZNF19	FALSE	FALSE
chr16	71475961	T	A	ENST00000288177	ENSG00000157429	ZNF19	FALSE	FALSE
chr16	71475964	C	A	ENST00000288177	ENSG00000157429	ZNF19	FALSE	FALSE
chr16	71475965	A	T	ENST00000288177	ENSG00000157429	ZNF19	FALSE	FALSE
chr16	71475970	C	A	ENST00000288177	ENSG00000157429	ZNF19	FALSE	FALSE
chr16	71475974	A	T	ENST00000288177	ENSG00000157429	ZNF19	FALSE	FALSE
chr16	71475979	C	A	ENST00000288177	ENSG00000157429	ZNF19	FALSE	FALSE
chr16	71475988	T	A	ENST00000288177	ENSG00000157429	ZNF19	FALSE	FALSE
chr16	71475991	C	A	ENST00000288177	ENSG00000157429	ZNF19	FALSE	FALSE
chr16	71476006	T	A	ENST00000288177	ENSG00000157429	ZNF19	FALSE	FALSE
chr16	71476009	G	A	ENST00000288177	ENSG00000157429	ZNF19	FALSE	FALSE
chr16	71476015	T	A	ENST00000288177	ENSG00000157429	ZNF19	FALSE	FALSE
chr16	71476019	A	C	ENST00000288177	ENSG00000157429	ZNF19	FALSE	FALSE
chr16	71476019	A	T	ENST00000288177	ENSG00000157429	ZNF19	FALSE	FALSE
chr16	71476022	G	C	ENST00000288177	ENSG00000157429	ZNF19	FALSE	FALSE
chr16	71476022	G	T	ENST00000288177	ENSG00000157429	ZNF19	FALSE	FALSE
chr16	71476031	G	C	ENST00000288177	ENSG00000157429	ZNF19	FALSE	FALSE
chr16	71476031	G	T	ENST00000288177	ENSG00000157429	ZNF19	FALSE	FALSE
chr16	71476045	T	A	ENST00000288177	ENSG00000157429	ZNF19	FALSE	FALSE
chr16	71476049	A	T	ENST00000288177	ENSG00000157429	ZNF19	FALSE	FALSE
chr16	71476054	C	A	ENST00000288177	ENSG00000157429	ZNF19	FALSE	FALSE
chr16	71476057	C	A	ENST00000288177	ENSG00000157429	ZNF19	FALSE	FALSE
chr16	71476058	A	T	ENST00000288177	ENSG00000157429	ZNF19	FALSE	FALSE
chr16	71476072	T	A	ENST00000288177	ENSG00000157429	ZNF19	FALSE	FALSE
chr16	71476079	A	T	ENST00000288177	ENSG00000157429	ZNF19	FALSE	FALSE
chr16	71476090	T	A	ENST00000288177	ENSG00000157429	ZNF19	FALSE	FALSE
chr16	71476099	T	A	ENST00000288177	ENSG00000157429	ZNF19	FALSE	FALSE
chr16	71476102	C	A	ENST00000288177	ENSG00000157429	ZNF19	FALSE	FALSE
chr16	71476105	G	A	ENST00000288177	ENSG00000157429	ZNF19	FALSE	FALSE
chr16	71476114	T	A	ENST00000288177	ENSG00000157429	ZNF19	FALSE	FALSE
chr16	71476132	G	A	ENST00000288177	ENSG00000157429	ZNF19	FALSE	FALSE
chr16	71476138	T	A	ENST00000288177	ENSG00000157429	ZNF19	FALSE	FALSE
chr16	71476141	C	A	ENST00000288177	ENSG00000157429	ZNF19	FALSE	FALSE
chr16	71476156	C	A	ENST00000288177	ENSG00000157429	ZNF19	FALSE	FALSE
chr16	71476171	T	A	ENST00000288177	ENSG00000157429	ZNF19	FALSE	FALSE
chr16	71476174	G	A	ENST00000288177	ENSG00000157429	ZNF19	FALSE	FALSE
chr16	71476186	T	A	ENST00000288177	ENSG00000157429	ZNF19	FALSE	FALSE
chr16	71476192	G	A	ENST00000288177	ENSG00000157429	ZNF19	FALSE	FALSE
chr16	71476200	G	C	ENST00000288177	ENSG00000157429	ZNF19	FALSE	FALSE
chr16	71476200	G	T	ENST00000288177	ENSG00000157429	ZNF19	FALSE	FALSE
chr16	71476216	T	A	ENST00000288177	ENSG00000157429	ZNF19	FALSE	FALSE
chr16	71476219	C	A	ENST00000288177	ENSG00000157429	ZNF19	FALSE	FALSE
chr16	71476222	C	A	ENST00000288177	ENSG00000157429	ZNF19	FALSE	FALSE
chr16	71476231	C	A	ENST00000288177	ENSG00000157429	ZNF19	FALSE	FALSE
chr16	71476234	G	A	ENST00000288177	ENSG00000157429	ZNF19	FALSE	FALSE
chr16	71476239	A	C	ENST00000288177	ENSG00000157429	ZNF19	FALSE	FALSE
chr16	71476239	A	T	ENST00000288177	ENSG00000157429	ZNF19	FALSE	FALSE
chr16	71476249	C	A	ENST00000288177	ENSG00000157429	ZNF19	FALSE	FALSE
chr16	71476267	C	A	ENST00000288177	ENSG00000157429	ZNF19	FALSE	FALSE
chr16	71476273	C	A	ENST00000288177	ENSG00000157429	ZNF19	TRUE	FALSE
chr16	71476273	C	G	ENST00000288177	ENSG00000157429	ZNF19	TRUE	FALSE
chr16	71476273	C	T	ENST00000288177	ENSG00000157429	ZNF19	TRUE	FALSE
chr16	71476274	T	A	ENST00000288177	ENSG00000157429	ZNF19	TRUE	FALSE
chr16	71476274	T	C	ENST00000288177	ENSG00000157429	ZNF19	TRUE	FALSE
chr16	71476274	T	G	ENST00000288177	ENSG00000157429	ZNF19	TRUE	FALSE
chr16	71478226	A	C	ENST00000288177	ENSG00000157429	ZNF19	TRUE	FALSE
chr16	71478226	A	G	ENST00000288177	ENSG00000157429	ZNF19	TRUE	FALSE
chr16	71478226	A	T	ENST00000288177	ENSG00000157429	ZNF19	TRUE	FALSE
chr16	71478227	C	A	ENST00000288177	ENSG00000157429	ZNF19	TRUE	FALSE
chr16	71478227	C	G	ENST00000288177	ENSG00000157429	ZNF19	TRUE	FALSE
chr16	71478227	C	T	ENST00000288177	ENSG00000157429	ZNF19	TRUE	FALSE
chr16	71478231	T	A	ENST00000288177	ENSG00000157429	ZNF19	FALSE	FALSE
chr16	71478232	A	T	ENST00000288177	ENSG00000157429	ZNF19	FALSE	FALSE
chr16	71478243	T	A	ENST00000288177	ENSG00000157429	ZNF19	FALSE	FALSE
chr16	71478252	C	A	ENST00000288177	ENSG00000157429	ZNF19	FALSE	FALSE
chr16	71478270	G	A	ENST00000288177	ENSG00000157429	ZNF19	FALSE	FALSE
chr16	71478276	C	A	ENST00000288177	ENSG00000157429	ZNF19	FALSE	FALSE
chr16	71478283	C	T	ENST00000288177	ENSG00000157429	ZNF19	TRUE	TRUE
chr16	71478284	C	T	ENST00000288177	ENSG00000157429	ZNF19	TRUE	TRUE
chr16	71478300	T	A	ENST00000288177	ENSG00000157429	ZNF19	TRUE	TRUE
chr16	71478303	C	A	ENST00000288177	ENSG00000157429	ZNF19	TRUE	TRUE
chr16	71478305	A	T	ENST00000288177	ENSG00000157429	ZNF19	TRUE	TRUE
chr16	71478311	G	C	ENST00000288177	ENSG00000157429	ZNF19	TRUE	TRUE
chr16	71478311	G	T	ENST00000288177	ENSG00000157429	ZNF19	TRUE	TRUE
chr16	71478327	T	A	ENST00000288177	ENSG00000157429	ZNF19	TRUE	TRUE
chr16	71478337	G	C	ENST00000288177	ENSG00000157429	ZNF19	TRUE	TRUE
chr16	71478337	G	T	ENST00000288177	ENSG00000157429	ZNF19	TRUE	TRUE
chr16	71478342	C	A	ENST00000288177	ENSG00000157429	ZNF19	TRUE	FALSE
chr16	71478342	C	G	ENST00000288177	ENSG00000157429	ZNF19	TRUE	FALSE
chr16	71478342	C	T	ENST00000288177	ENSG00000157429	ZNF19	TRUE	FALSE
chr16	71478343	T	A	ENST00000288177	ENSG00000157429	ZNF19	TRUE	FALSE
chr16	71478343	T	C	ENST00000288177	ENSG00000157429	ZNF19	TRUE	FALSE
chr16	71478343	T	G	ENST00000288177	ENSG00000157429	ZNF19	TRUE	FALSE
chr16	71478877	A	C	ENST00000288177	ENSG00000157429	ZNF19	TRUE	FALSE
chr16	71478877	A	G	ENST00000288177	ENSG00000157429	ZNF19	TRUE	FALSE
chr16	71478877	A	T	ENST00000288177	ENSG00000157429	ZNF19	TRUE	FALSE
chr16	71478878	C	A	ENST00000288177	ENSG00000157429	ZNF19	TRUE	FALSE
chr16	71478878	C	G	ENST00000288177	ENSG00000157429	ZNF19	TRUE	FALSE
chr16	71478878	C	T	ENST00000288177	ENSG00000157429	ZNF19	TRUE	FALSE
chr16	71478881	A	T	ENST00000288177	ENSG00000157429	ZNF19	TRUE	TRUE
chr16	71478906	C	A	ENST00000288177	ENSG00000157429	ZNF19	TRUE	TRUE
chr16	71478908	A	T	ENST00000288177	ENSG00000157429	ZNF19	TRUE	TRUE
chr16	71478921	T	A	ENST00000288177	ENSG00000157429	ZNF19	TRUE	TRUE
chr16	71478922	G	C	ENST00000288177	ENSG00000157429	ZNF19	TRUE	TRUE
chr16	71478922	G	T	ENST00000288177	ENSG00000157429	ZNF19	TRUE	TRUE
chr16	71478936	G	A	ENST00000288177	ENSG00000157429	ZNF19	TRUE	TRUE
chr16	71478955	C	T	ENST00000288177	ENSG00000157429	ZNF19	TRUE	TRUE
chr16	71478956	C	T	ENST00000288177	ENSG00000157429	ZNF19	TRUE	TRUE
chr16	71478960	C	A	ENST00000288177	ENSG00000157429	ZNF19	TRUE	TRUE
chr16	71478966	T	A	ENST00000288177	ENSG00000157429	ZNF19	TRUE	TRUE
chr16	71478990	C	A	ENST00000288177	ENSG00000157429	ZNF19	FALSE	FALSE
chr16	71479005	C	A	ENST00000288177	ENSG00000157429	ZNF19	FALSE	FALSE
chr16	71479006	C	A	ENST00000288177	ENSG00000157429	ZNF19	FALSE	FALSE
chr16	71479006	C	G	ENST00000288177	ENSG00000157429	ZNF19	FALSE	FALSE
chr16	71479006	C	T	ENST00000288177	ENSG00000157429	ZNF19	TRUE	FALSE
chr16	71479007	T	A	ENST00000288177	ENSG00000157429	ZNF19	FALSE	FALSE
chr16	71479007	T	C	ENST00000288177	ENSG00000157429	ZNF19	FALSE	FALSE
chr16	71479007	T	G	ENST00000288177	ENSG00000157429	ZNF19	FALSE	FALSE
chr16	71482080	A	C	ENST00000288177	ENSG00000157429	ZNF19	TRUE	FALSE
chr16	71482080	A	G	ENST00000288177	ENSG00000157429	ZNF19	TRUE	FALSE
chr16	71482080	A	T	ENST00000288177	ENSG00000157429	ZNF19	TRUE	FALSE
chr16	71482081	C	A	ENST00000288177	ENSG00000157429	ZNF19	TRUE	FALSE
chr16	71482081	C	G	ENST00000288177	ENSG00000157429	ZNF19	TRUE	FALSE
chr16	71482081	C	T	ENST00000288177	ENSG00000157429	ZNF19	TRUE	FALSE
chr16	71482084	G	A	ENST00000288177	ENSG00000157429	ZNF19	FALSE	FALSE
chr16	71482085	G	C	ENST00000288177	ENSG00000157429	ZNF19	FALSE	FALSE
chr16	71482085	G	T	ENST00000288177	ENSG00000157429	ZNF19	FALSE	FALSE
chr16	71482090	G	A	ENST00000288177	ENSG00000157429	ZNF19	FALSE	FALSE
chr16	71482096	T	A	ENST00000288177	ENSG00000157429	ZNF19	FALSE	FALSE
chr16	71482144	C	A	ENST00000288177	ENSG00000157429	ZNF19	TRUE	FALSE
chr16	71482144	C	G	ENST00000288177	ENSG00000157429	ZNF19	TRUE	FALSE
chr16	71482144	C	T	ENST00000288177	ENSG00000157429	ZNF19	TRUE	FALSE
chr16	71482145	T	A	ENST00000288177	ENSG00000157429	ZNF19	TRUE	FALSE
chr16	71482145	T	C	ENST00000288177	ENSG00000157429	ZNF19	TRUE	FALSE
chr16	71482145	T	G	ENST00000288177	ENSG00000157429	ZNF19	TRUE	FALSE
chr16	71484587	A	C	ENST00000288177	ENSG00000157429	ZNF19	TRUE	FALSE
chr16	71484587	A	G	ENST00000288177	ENSG00000157429	ZNF19	FALSE	FALSE
chr16	71484587	A	T	ENST00000288177	ENSG00000157429	ZNF19	TRUE	FALSE
chr16	71484588	C	A	ENST00000288177	ENSG00000157429	ZNF19	TRUE	FALSE
chr16	71484588	C	G	ENST00000288177	ENSG00000157429	ZNF19	TRUE	FALSE
chr16	71484588	C	T	ENST00000288177	ENSG00000157429	ZNF19	TRUE	FALSE
chr16	71484749	C	A	ENST00000288177	ENSG00000157429	ZNF19	TRUE	FALSE
chr16	71484749	C	G	ENST00000288177	ENSG00000157429	ZNF19	TRUE	FALSE
chr16	71484749	C	T	ENST00000288177	ENSG00000157429	ZNF19	TRUE	FALSE
chr16	71484750	T	A	ENST00000288177	ENSG00000157429	ZNF19	TRUE	FALSE
chr16	71484750	T	C	ENST00000288177	ENSG00000157429	ZNF19	TRUE	FALSE
chr16	71484750	T	G	ENST00000288177	ENSG00000157429	ZNF19	TRUE	FALSE
chr16	71489270	A	C	ENST00000288177	ENSG00000157429	ZNF19	FALSE	FALSE
chr16	71489270	A	G	ENST00000288177	ENSG00000157429	ZNF19	FALSE	FALSE
chr16	71489270	A	T	ENST00000288177	ENSG00000157429	ZNF19	FALSE	FALSE
chr16	71489271	C	A	ENST00000288177	ENSG00000157429	ZNF19	FALSE	FALSE
chr16	71489271	C	G	ENST00000288177	ENSG00000157429	ZNF19	FALSE	FALSE
chr16	71489271	C	T	ENST00000288177	ENSG00000157429	ZNF19	FALSE	FALSE
chr16	71526496	G	A	ENST00000539698	ENSG00000140835	CHST4	FALSE	FALSE
chr16	71526496	G	C	ENST00000539698	ENSG00000140835	CHST4	FALSE	FALSE
chr16	71526496	G	T	ENST00000539698	ENSG00000140835	CHST4	FALSE	FALSE
chr16	71526497	T	A	ENST00000539698	ENSG00000140835	CHST4	FALSE	FALSE
chr16	71526497	T	C	ENST00000539698	ENSG00000140835	CHST4	FALSE	FALSE
chr16	71526497	T	G	ENST00000539698	ENSG00000140835	CHST4	FALSE	FALSE
chr16	71536658	A	C	ENST00000539698	ENSG00000140835	CHST4	FALSE	FALSE
chr16	71536658	A	G	ENST00000539698	ENSG00000140835	CHST4	FALSE	FALSE
chr16	71536658	A	T	ENST00000539698	ENSG00000140835	CHST4	FALSE	FALSE
chr16	71536659	G	A	ENST00000539698	ENSG00000140835	CHST4	FALSE	FALSE
chr16	71536659	G	C	ENST00000539698	ENSG00000140835	CHST4	FALSE	FALSE
chr16	71536659	G	T	ENST00000539698	ENSG00000140835	CHST4	FALSE	FALSE
chr16	71536690	A	T	ENST00000539698	ENSG00000140835	CHST4	FALSE	FALSE
chr16	71536693	A	T	ENST00000539698	ENSG00000140835	CHST4	FALSE	FALSE
chr16	71536699	A	T	ENST00000539698	ENSG00000140835	CHST4	FALSE	FALSE
chr16	71536723	C	T	ENST00000539698	ENSG00000140835	CHST4	FALSE	FALSE
chr16	71536736	T	A	ENST00000539698	ENSG00000140835	CHST4	FALSE	FALSE
chr16	71536758	C	A	ENST00000539698	ENSG00000140835	CHST4	FALSE	FALSE
chr16	71536758	C	G	ENST00000539698	ENSG00000140835	CHST4	FALSE	FALSE
chr16	71536786	A	T	ENST00000539698	ENSG00000140835	CHST4	FALSE	FALSE
chr16	71536792	C	T	ENST00000539698	ENSG00000140835	CHST4	FALSE	FALSE
chr16	71536798	G	T	ENST00000539698	ENSG00000140835	CHST4	FALSE	FALSE
chr16	71536829	G	A	ENST00000539698	ENSG00000140835	CHST4	FALSE	FALSE
chr16	71536830	G	A	ENST00000539698	ENSG00000140835	CHST4	FALSE	FALSE
chr16	71536855	C	T	ENST00000539698	ENSG00000140835	CHST4	FALSE	FALSE
chr16	71536867	C	T	ENST00000539698	ENSG00000140835	CHST4	FALSE	FALSE
chr16	71536887	C	A	ENST00000539698	ENSG00000140835	CHST4	FALSE	FALSE
chr16	71536887	C	G	ENST00000539698	ENSG00000140835	CHST4	FALSE	FALSE
chr16	71536894	G	T	ENST00000539698	ENSG00000140835	CHST4	FALSE	FALSE
chr16	71536904	G	A	ENST00000539698	ENSG00000140835	CHST4	FALSE	FALSE
chr16	71536905	G	A	ENST00000539698	ENSG00000140835	CHST4	FALSE	FALSE
chr16	71536913	G	A	ENST00000539698	ENSG00000140835	CHST4	FALSE	FALSE
chr16	71536914	G	A	ENST00000539698	ENSG00000140835	CHST4	FALSE	FALSE
chr16	71536924	A	T	ENST00000539698	ENSG00000140835	CHST4	FALSE	FALSE
chr16	71536927	C	T	ENST00000539698	ENSG00000140835	CHST4	FALSE	FALSE
chr16	71536940	G	A	ENST00000539698	ENSG00000140835	CHST4	FALSE	FALSE
chr16	71536941	G	A	ENST00000539698	ENSG00000140835	CHST4	FALSE	FALSE
chr16	71536985	T	A	ENST00000539698	ENSG00000140835	CHST4	FALSE	FALSE
chr16	71536989	C	A	ENST00000539698	ENSG00000140835	CHST4	FALSE	FALSE
chr16	71537013	C	A	ENST00000539698	ENSG00000140835	CHST4	FALSE	FALSE
chr16	71537013	C	G	ENST00000539698	ENSG00000140835	CHST4	FALSE	FALSE
chr16	71537017	G	T	ENST00000539698	ENSG00000140835	CHST4	FALSE	FALSE
chr16	71537032	A	T	ENST00000539698	ENSG00000140835	CHST4	FALSE	FALSE
chr16	71537035	C	T	ENST00000539698	ENSG00000140835	CHST4	FALSE	FALSE
chr16	71537050	C	T	ENST00000539698	ENSG00000140835	CHST4	FALSE	FALSE
chr16	71537054	G	A	ENST00000539698	ENSG00000140835	CHST4	FALSE	FALSE
chr16	71537055	G	A	ENST00000539698	ENSG00000140835	CHST4	FALSE	FALSE
chr16	71537056	G	T	ENST00000539698	ENSG00000140835	CHST4	FALSE	FALSE
chr16	71537076	T	A	ENST00000539698	ENSG00000140835	CHST4	FALSE	FALSE
chr16	71537091	T	A	ENST00000539698	ENSG00000140835	CHST4	FALSE	FALSE
chr16	71537104	C	T	ENST00000539698	ENSG00000140835	CHST4	FALSE	FALSE
chr16	71537110	G	T	ENST00000539698	ENSG00000140835	CHST4	FALSE	FALSE
chr16	71537133	C	A	ENST00000539698	ENSG00000140835	CHST4	FALSE	FALSE
chr16	71537145	C	A	ENST00000539698	ENSG00000140835	CHST4	FALSE	FALSE
chr16	71537149	C	T	ENST00000539698	ENSG00000140835	CHST4	FALSE	FALSE
chr16	71537152	C	T	ENST00000539698	ENSG00000140835	CHST4	FALSE	FALSE
chr16	71537161	G	T	ENST00000539698	ENSG00000140835	CHST4	FALSE	FALSE
chr16	71537170	G	T	ENST00000539698	ENSG00000140835	CHST4	FALSE	FALSE
chr16	71537173	A	T	ENST00000539698	ENSG00000140835	CHST4	FALSE	FALSE
chr16	71537181	C	A	ENST00000539698	ENSG00000140835	CHST4	FALSE	FALSE
chr16	71537190	C	A	ENST00000539698	ENSG00000140835	CHST4	FALSE	FALSE
chr16	71537190	C	G	ENST00000539698	ENSG00000140835	CHST4	FALSE	FALSE
chr16	71537206	A	T	ENST00000539698	ENSG00000140835	CHST4	FALSE	FALSE
chr16	71537209	G	T	ENST00000539698	ENSG00000140835	CHST4	FALSE	FALSE
chr16	71537230	C	T	ENST00000539698	ENSG00000140835	CHST4	FALSE	FALSE
chr16	71537241	C	A	ENST00000539698	ENSG00000140835	CHST4	FALSE	FALSE
chr16	71537241	C	G	ENST00000539698	ENSG00000140835	CHST4	FALSE	FALSE
chr16	71537251	A	T	ENST00000539698	ENSG00000140835	CHST4	FALSE	FALSE
chr16	71537317	C	T	ENST00000539698	ENSG00000140835	CHST4	FALSE	FALSE
chr16	71537320	G	T	ENST00000539698	ENSG00000140835	CHST4	FALSE	FALSE
chr16	71537329	A	T	ENST00000539698	ENSG00000140835	CHST4	FALSE	FALSE
chr16	71537332	G	T	ENST00000539698	ENSG00000140835	CHST4	FALSE	FALSE
chr16	71537368	C	T	ENST00000539698	ENSG00000140835	CHST4	FALSE	FALSE
chr16	71537374	G	T	ENST00000539698	ENSG00000140835	CHST4	FALSE	FALSE
chr16	71537377	C	T	ENST00000539698	ENSG00000140835	CHST4	FALSE	FALSE
chr16	71537380	A	T	ENST00000539698	ENSG00000140835	CHST4	FALSE	FALSE
chr16	71537386	A	T	ENST00000539698	ENSG00000140835	CHST4	FALSE	FALSE
chr16	71537389	A	T	ENST00000539698	ENSG00000140835	CHST4	FALSE	FALSE
chr16	71537392	G	T	ENST00000539698	ENSG00000140835	CHST4	FALSE	FALSE
chr16	71537398	C	T	ENST00000539698	ENSG00000140835	CHST4	FALSE	FALSE
chr16	71537406	C	A	ENST00000539698	ENSG00000140835	CHST4	FALSE	FALSE
chr16	71537406	C	G	ENST00000539698	ENSG00000140835	CHST4	FALSE	FALSE
chr16	71537409	T	A	ENST00000539698	ENSG00000140835	CHST4	FALSE	FALSE
chr16	71537409	T	G	ENST00000539698	ENSG00000140835	CHST4	FALSE	FALSE
chr16	71537416	C	T	ENST00000539698	ENSG00000140835	CHST4	FALSE	FALSE
chr16	71537427	C	A	ENST00000539698	ENSG00000140835	CHST4	FALSE	FALSE
chr16	71537428	C	T	ENST00000539698	ENSG00000140835	CHST4	FALSE	FALSE
chr16	71537434	C	T	ENST00000539698	ENSG00000140835	CHST4	FALSE	FALSE
chr16	71537440	G	T	ENST00000539698	ENSG00000140835	CHST4	FALSE	FALSE
chr16	71537448	C	A	ENST00000539698	ENSG00000140835	CHST4	FALSE	FALSE
chr16	71537448	C	G	ENST00000539698	ENSG00000140835	CHST4	FALSE	FALSE
chr16	71537449	A	T	ENST00000539698	ENSG00000140835	CHST4	FALSE	FALSE
chr16	71537458	C	T	ENST00000539698	ENSG00000140835	CHST4	FALSE	FALSE
chr16	71537465	T	A	ENST00000539698	ENSG00000140835	CHST4	FALSE	FALSE
chr16	71537470	A	T	ENST00000539698	ENSG00000140835	CHST4	FALSE	FALSE
chr16	71537479	C	T	ENST00000539698	ENSG00000140835	CHST4	FALSE	FALSE
chr16	71537482	G	T	ENST00000539698	ENSG00000140835	CHST4	FALSE	FALSE
chr16	71537490	C	A	ENST00000539698	ENSG00000140835	CHST4	FALSE	FALSE
chr16	71537490	C	G	ENST00000539698	ENSG00000140835	CHST4	FALSE	FALSE
chr16	71537505	T	A	ENST00000539698	ENSG00000140835	CHST4	FALSE	FALSE
chr16	71537505	T	G	ENST00000539698	ENSG00000140835	CHST4	FALSE	FALSE
chr16	71537506	G	T	ENST00000539698	ENSG00000140835	CHST4	FALSE	FALSE
chr16	71537518	C	T	ENST00000539698	ENSG00000140835	CHST4	FALSE	FALSE
chr16	71537533	C	T	ENST00000539698	ENSG00000140835	CHST4	FALSE	FALSE
chr16	71537542	C	T	ENST00000539698	ENSG00000140835	CHST4	FALSE	FALSE
chr16	71537550	T	A	ENST00000539698	ENSG00000140835	CHST4	FALSE	FALSE
chr16	71537550	T	G	ENST00000539698	ENSG00000140835	CHST4	FALSE	FALSE
chr16	71537551	G	T	ENST00000539698	ENSG00000140835	CHST4	FALSE	FALSE
chr16	71537560	G	T	ENST00000539698	ENSG00000140835	CHST4	FALSE	FALSE
chr16	71537564	T	A	ENST00000539698	ENSG00000140835	CHST4	FALSE	FALSE
chr16	71537566	G	T	ENST00000539698	ENSG00000140835	CHST4	FALSE	FALSE
chr16	71537573	T	A	ENST00000539698	ENSG00000140835	CHST4	FALSE	FALSE
chr16	71537584	C	T	ENST00000539698	ENSG00000140835	CHST4	FALSE	FALSE
chr16	71537591	G	A	ENST00000539698	ENSG00000140835	CHST4	FALSE	FALSE
chr16	71537592	G	A	ENST00000539698	ENSG00000140835	CHST4	FALSE	FALSE
chr16	71537608	C	T	ENST00000539698	ENSG00000140835	CHST4	FALSE	FALSE
chr16	71537614	A	T	ENST00000539698	ENSG00000140835	CHST4	FALSE	FALSE
chr16	71537671	C	T	ENST00000539698	ENSG00000140835	CHST4	FALSE	FALSE
chr16	71537678	G	A	ENST00000539698	ENSG00000140835	CHST4	FALSE	FALSE
chr16	71537679	G	A	ENST00000539698	ENSG00000140835	CHST4	FALSE	FALSE
chr16	71537684	G	A	ENST00000539698	ENSG00000140835	CHST4	FALSE	FALSE
chr16	71537685	G	A	ENST00000539698	ENSG00000140835	CHST4	FALSE	FALSE
chr16	71537690	T	A	ENST00000539698	ENSG00000140835	CHST4	FALSE	FALSE
chr16	71537697	T	A	ENST00000539698	ENSG00000140835	CHST4	FALSE	FALSE
chr16	71537697	T	G	ENST00000539698	ENSG00000140835	CHST4	FALSE	FALSE
chr16	71537698	G	T	ENST00000539698	ENSG00000140835	CHST4	FALSE	FALSE
chr16	71537701	A	T	ENST00000539698	ENSG00000140835	CHST4	FALSE	FALSE
chr16	71537710	C	T	ENST00000539698	ENSG00000140835	CHST4	FALSE	FALSE
chr16	71537716	C	T	ENST00000539698	ENSG00000140835	CHST4	FALSE	FALSE
chr16	71537719	A	T	ENST00000539698	ENSG00000140835	CHST4	FALSE	FALSE
chr16	71537727	T	A	ENST00000539698	ENSG00000140835	CHST4	FALSE	FALSE
chr16	71537744	T	A	ENST00000539698	ENSG00000140835	CHST4	FALSE	FALSE
chr16	71537754	C	A	ENST00000539698	ENSG00000140835	CHST4	FALSE	FALSE
chr16	71537754	C	G	ENST00000539698	ENSG00000140835	CHST4	FALSE	FALSE
chr16	71537764	A	T	ENST00000539698	ENSG00000140835	CHST4	FALSE	FALSE
chr16	71537770	G	T	ENST00000539698	ENSG00000140835	CHST4	FALSE	FALSE
chr16	71537773	C	T	ENST00000539698	ENSG00000140835	CHST4	FALSE	FALSE
chr16	71537776	G	T	ENST00000539698	ENSG00000140835	CHST4	FALSE	FALSE
chr16	71537779	C	T	ENST00000539698	ENSG00000140835	CHST4	FALSE	FALSE
chr16	71537782	A	T	ENST00000539698	ENSG00000140835	CHST4	FALSE	FALSE
chr16	71537792	T	A	ENST00000539698	ENSG00000140835	CHST4	FALSE	FALSE
chr16	71537813	G	A	ENST00000539698	ENSG00000140835	CHST4	FALSE	FALSE
chr16	71537814	G	A	ENST00000539698	ENSG00000140835	CHST4	FALSE	FALSE
chr16	71537824	G	T	ENST00000539698	ENSG00000140835	CHST4	FALSE	FALSE
chr16	71537827	C	T	ENST00000539698	ENSG00000140835	CHST4	FALSE	FALSE
chr16	71568149	T	A	ENST00000355962	ENSG00000198650	TAT	FALSE	FALSE
chr16	71568153	A	T	ENST00000355962	ENSG00000198650	TAT	FALSE	FALSE
chr16	71568158	C	A	ENST00000355962	ENSG00000198650	TAT	FALSE	FALSE
chr16	71568161	C	A	ENST00000355962	ENSG00000198650	TAT	FALSE	FALSE
chr16	71568164	G	A	ENST00000355962	ENSG00000198650	TAT	FALSE	FALSE
chr16	71568173	C	A	ENST00000355962	ENSG00000198650	TAT	FALSE	FALSE
chr16	71568177	A	T	ENST00000355962	ENSG00000198650	TAT	FALSE	FALSE
chr16	71568183	G	C	ENST00000355962	ENSG00000198650	TAT	FALSE	FALSE
chr16	71568183	G	T	ENST00000355962	ENSG00000198650	TAT	FALSE	FALSE
chr16	71568191	G	A	ENST00000355962	ENSG00000198650	TAT	FALSE	FALSE
chr16	71568194	C	A	ENST00000355962	ENSG00000198650	TAT	FALSE	FALSE
chr16	71568195	A	T	ENST00000355962	ENSG00000198650	TAT	FALSE	FALSE
chr16	71568203	C	A	ENST00000355962	ENSG00000198650	TAT	FALSE	FALSE
chr16	71568206	G	A	ENST00000355962	ENSG00000198650	TAT	FALSE	FALSE
chr16	71568216	G	T	ENST00000355962	ENSG00000198650	TAT	FALSE	FALSE
chr16	71568224	C	A	ENST00000355962	ENSG00000198650	TAT	FALSE	FALSE
chr16	71568239	C	A	ENST00000355962	ENSG00000198650	TAT	FALSE	FALSE
chr16	71568260	G	A	ENST00000355962	ENSG00000198650	TAT	FALSE	FALSE
chr16	71568273	G	C	ENST00000355962	ENSG00000198650	TAT	FALSE	FALSE
chr16	71568273	G	T	ENST00000355962	ENSG00000198650	TAT	FALSE	FALSE
chr16	71568278	C	A	ENST00000355962	ENSG00000198650	TAT	FALSE	FALSE
chr16	71568282	G	T	ENST00000355962	ENSG00000198650	TAT	FALSE	FALSE
chr16	71568285	C	A	ENST00000355962	ENSG00000198650	TAT	TRUE	FALSE
chr16	71568285	C	G	ENST00000355962	ENSG00000198650	TAT	TRUE	FALSE
chr16	71568285	C	T	ENST00000355962	ENSG00000198650	TAT	TRUE	FALSE
chr16	71568286	T	A	ENST00000355962	ENSG00000198650	TAT	TRUE	FALSE
chr16	71568286	T	C	ENST00000355962	ENSG00000198650	TAT	TRUE	FALSE
chr16	71568286	T	G	ENST00000355962	ENSG00000198650	TAT	TRUE	FALSE
chr16	71568709	A	C	ENST00000355962	ENSG00000198650	TAT	TRUE	FALSE
chr16	71568709	A	G	ENST00000355962	ENSG00000198650	TAT	TRUE	FALSE
chr16	71568709	A	T	ENST00000355962	ENSG00000198650	TAT	TRUE	FALSE
chr16	71568710	C	A	ENST00000355962	ENSG00000198650	TAT	TRUE	FALSE
chr16	71568710	C	G	ENST00000355962	ENSG00000198650	TAT	TRUE	FALSE
chr16	71568710	C	T	ENST00000355962	ENSG00000198650	TAT	TRUE	FALSE
chr16	71568723	G	T	ENST00000355962	ENSG00000198650	TAT	FALSE	FALSE
chr16	71568737	G	A	ENST00000355962	ENSG00000198650	TAT	FALSE	FALSE
chr16	71568740	C	A	ENST00000355962	ENSG00000198650	TAT	FALSE	FALSE
chr16	71568748	A	C	ENST00000355962	ENSG00000198650	TAT	FALSE	FALSE
chr16	71568748	A	T	ENST00000355962	ENSG00000198650	TAT	FALSE	FALSE
chr16	71568755	C	A	ENST00000355962	ENSG00000198650	TAT	FALSE	FALSE
chr16	71568764	C	A	ENST00000355962	ENSG00000198650	TAT	TRUE	TRUE
chr16	71568776	C	A	ENST00000355962	ENSG00000198650	TAT	TRUE	TRUE
chr16	71568782	C	A	ENST00000355962	ENSG00000198650	TAT	TRUE	TRUE
chr16	71568794	C	A	ENST00000355962	ENSG00000198650	TAT	TRUE	TRUE
chr16	71568800	C	A	ENST00000355962	ENSG00000198650	TAT	TRUE	TRUE
chr16	71568806	C	A	ENST00000355962	ENSG00000198650	TAT	TRUE	TRUE
chr16	71568810	C	A	ENST00000355962	ENSG00000198650	TAT	TRUE	FALSE
chr16	71568810	C	G	ENST00000355962	ENSG00000198650	TAT	TRUE	FALSE
chr16	71568810	C	T	ENST00000355962	ENSG00000198650	TAT	TRUE	FALSE
chr16	71568811	T	A	ENST00000355962	ENSG00000198650	TAT	TRUE	FALSE
chr16	71568811	T	C	ENST00000355962	ENSG00000198650	TAT	TRUE	FALSE
chr16	71568811	T	G	ENST00000355962	ENSG00000198650	TAT	TRUE	FALSE
chr16	71569852	A	C	ENST00000355962	ENSG00000198650	TAT	TRUE	FALSE
chr16	71569852	A	G	ENST00000355962	ENSG00000198650	TAT	TRUE	FALSE
chr16	71569852	A	T	ENST00000355962	ENSG00000198650	TAT	TRUE	FALSE
chr16	71569853	C	A	ENST00000355962	ENSG00000198650	TAT	TRUE	FALSE
chr16	71569853	C	G	ENST00000355962	ENSG00000198650	TAT	TRUE	FALSE
chr16	71569853	C	T	ENST00000355962	ENSG00000198650	TAT	TRUE	FALSE
chr16	71569860	G	C	ENST00000355962	ENSG00000198650	TAT	TRUE	TRUE
chr16	71569860	G	T	ENST00000355962	ENSG00000198650	TAT	TRUE	TRUE
chr16	71569895	C	A	ENST00000355962	ENSG00000198650	TAT	TRUE	TRUE
chr16	71569909	A	T	ENST00000355962	ENSG00000198650	TAT	TRUE	TRUE
chr16	71569917	A	C	ENST00000355962	ENSG00000198650	TAT	TRUE	TRUE
chr16	71569917	A	T	ENST00000355962	ENSG00000198650	TAT	TRUE	TRUE
chr16	71569920	A	T	ENST00000355962	ENSG00000198650	TAT	TRUE	TRUE
chr16	71569938	C	A	ENST00000355962	ENSG00000198650	TAT	TRUE	FALSE
chr16	71569938	C	G	ENST00000355962	ENSG00000198650	TAT	TRUE	FALSE
chr16	71569938	C	T	ENST00000355962	ENSG00000198650	TAT	TRUE	FALSE
chr16	71569939	T	A	ENST00000355962	ENSG00000198650	TAT	TRUE	FALSE
chr16	71569939	T	C	ENST00000355962	ENSG00000198650	TAT	TRUE	FALSE
chr16	71569939	T	G	ENST00000355962	ENSG00000198650	TAT	TRUE	FALSE
chr16	71570267	A	C	ENST00000355962	ENSG00000198650	TAT	TRUE	TRUE
chr16	71570267	A	G	ENST00000355962	ENSG00000198650	TAT	FALSE	FALSE
chr16	71570267	A	T	ENST00000355962	ENSG00000198650	TAT	TRUE	FALSE
chr16	71570268	C	A	ENST00000355962	ENSG00000198650	TAT	TRUE	FALSE
chr16	71570268	C	G	ENST00000355962	ENSG00000198650	TAT	TRUE	TRUE
chr16	71570268	C	T	ENST00000355962	ENSG00000198650	TAT	TRUE	FALSE
chr16	71570271	T	A	ENST00000355962	ENSG00000198650	TAT	TRUE	TRUE
chr16	71570293	G	C	ENST00000355962	ENSG00000198650	TAT	TRUE	TRUE
chr16	71570293	G	T	ENST00000355962	ENSG00000198650	TAT	TRUE	TRUE
chr16	71570301	C	A	ENST00000355962	ENSG00000198650	TAT	TRUE	TRUE
chr16	71570304	C	A	ENST00000355962	ENSG00000198650	TAT	TRUE	TRUE
chr16	71570314	A	T	ENST00000355962	ENSG00000198650	TAT	TRUE	TRUE
chr16	71570328	T	A	ENST00000355962	ENSG00000198650	TAT	TRUE	TRUE
chr16	71570337	C	A	ENST00000355962	ENSG00000198650	TAT	TRUE	TRUE
chr16	71570340	G	A	ENST00000355962	ENSG00000198650	TAT	TRUE	TRUE
chr16	71570350	A	T	ENST00000355962	ENSG00000198650	TAT	TRUE	TRUE
chr16	71570358	C	A	ENST00000355962	ENSG00000198650	TAT	TRUE	TRUE
chr16	71570360	A	T	ENST00000355962	ENSG00000198650	TAT	TRUE	TRUE
chr16	71570370	G	A	ENST00000355962	ENSG00000198650	TAT	TRUE	TRUE
chr16	71570379	T	A	ENST00000355962	ENSG00000198650	TAT	TRUE	TRUE
chr16	71570394	G	A	ENST00000355962	ENSG00000198650	TAT	TRUE	TRUE
chr16	71570398	C	A	ENST00000355962	ENSG00000198650	TAT	TRUE	FALSE
chr16	71570398	C	G	ENST00000355962	ENSG00000198650	TAT	TRUE	FALSE
chr16	71570398	C	T	ENST00000355962	ENSG00000198650	TAT	TRUE	FALSE
chr16	71570399	T	A	ENST00000355962	ENSG00000198650	TAT	TRUE	FALSE
chr16	71570399	T	C	ENST00000355962	ENSG00000198650	TAT	TRUE	FALSE
chr16	71570399	T	G	ENST00000355962	ENSG00000198650	TAT	TRUE	FALSE
chr16	71570677	A	C	ENST00000355962	ENSG00000198650	TAT	TRUE	FALSE
chr16	71570677	A	G	ENST00000355962	ENSG00000198650	TAT	TRUE	FALSE
chr16	71570677	A	T	ENST00000355962	ENSG00000198650	TAT	TRUE	FALSE
chr16	71570678	C	A	ENST00000355962	ENSG00000198650	TAT	TRUE	FALSE
chr16	71570678	C	G	ENST00000355962	ENSG00000198650	TAT	TRUE	FALSE
chr16	71570678	C	T	ENST00000355962	ENSG00000198650	TAT	TRUE	FALSE
chr16	71570681	C	A	ENST00000355962	ENSG00000198650	TAT	TRUE	TRUE
chr16	71570699	T	A	ENST00000355962	ENSG00000198650	TAT	TRUE	TRUE
chr16	71570702	G	A	ENST00000355962	ENSG00000198650	TAT	TRUE	TRUE
chr16	71570718	C	T	ENST00000355962	ENSG00000198650	TAT	TRUE	TRUE
chr16	71570719	C	T	ENST00000355962	ENSG00000198650	TAT	TRUE	TRUE
chr16	71570725	A	T	ENST00000355962	ENSG00000198650	TAT	TRUE	TRUE
chr16	71570730	C	T	ENST00000355962	ENSG00000198650	TAT	TRUE	TRUE
chr16	71570731	C	T	ENST00000355962	ENSG00000198650	TAT	TRUE	TRUE
chr16	71570745	C	T	ENST00000355962	ENSG00000198650	TAT	TRUE	TRUE
chr16	71570746	C	T	ENST00000355962	ENSG00000198650	TAT	TRUE	TRUE
chr16	71570753	T	A	ENST00000355962	ENSG00000198650	TAT	TRUE	TRUE
chr16	71570765	C	A	ENST00000355962	ENSG00000198650	TAT	TRUE	TRUE
chr16	71570766	A	T	ENST00000355962	ENSG00000198650	TAT	TRUE	TRUE
chr16	71570810	C	A	ENST00000355962	ENSG00000198650	TAT	TRUE	TRUE
chr16	71570811	A	C	ENST00000355962	ENSG00000198650	TAT	TRUE	TRUE
chr16	71570811	A	T	ENST00000355962	ENSG00000198650	TAT	TRUE	TRUE
chr16	71570816	T	A	ENST00000355962	ENSG00000198650	TAT	TRUE	TRUE
chr16	71570817	G	T	ENST00000355962	ENSG00000198650	TAT	TRUE	TRUE
chr16	71570824	G	T	ENST00000355962	ENSG00000198650	TAT	TRUE	TRUE
chr16	71570832	C	A	ENST00000355962	ENSG00000198650	TAT	TRUE	FALSE
chr16	71570832	C	G	ENST00000355962	ENSG00000198650	TAT	TRUE	FALSE
chr16	71570832	C	T	ENST00000355962	ENSG00000198650	TAT	TRUE	FALSE
chr16	71570833	T	A	ENST00000355962	ENSG00000198650	TAT	TRUE	FALSE
chr16	71570833	T	C	ENST00000355962	ENSG00000198650	TAT	TRUE	FALSE
chr16	71570833	T	G	ENST00000355962	ENSG00000198650	TAT	TRUE	FALSE
chr16	71571604	A	C	ENST00000355962	ENSG00000198650	TAT	TRUE	FALSE
chr16	71571604	A	G	ENST00000355962	ENSG00000198650	TAT	TRUE	FALSE
chr16	71571604	A	T	ENST00000355962	ENSG00000198650	TAT	TRUE	FALSE
chr16	71571605	C	A	ENST00000355962	ENSG00000198650	TAT	TRUE	FALSE
chr16	71571605	C	G	ENST00000355962	ENSG00000198650	TAT	TRUE	FALSE
chr16	71571605	C	T	ENST00000355962	ENSG00000198650	TAT	TRUE	FALSE
chr16	71571614	C	A	ENST00000355962	ENSG00000198650	TAT	TRUE	TRUE
chr16	71571615	A	C	ENST00000355962	ENSG00000198650	TAT	TRUE	TRUE
chr16	71571615	A	T	ENST00000355962	ENSG00000198650	TAT	TRUE	TRUE
chr16	71571623	C	A	ENST00000355962	ENSG00000198650	TAT	TRUE	TRUE
chr16	71571631	A	C	ENST00000355962	ENSG00000198650	TAT	TRUE	TRUE
chr16	71571631	A	T	ENST00000355962	ENSG00000198650	TAT	TRUE	TRUE
chr16	71571642	A	T	ENST00000355962	ENSG00000198650	TAT	TRUE	TRUE
chr16	71571647	G	A	ENST00000355962	ENSG00000198650	TAT	TRUE	TRUE
chr16	71571659	C	A	ENST00000355962	ENSG00000198650	TAT	TRUE	FALSE
chr16	71571659	C	G	ENST00000355962	ENSG00000198650	TAT	TRUE	FALSE
chr16	71571659	C	T	ENST00000355962	ENSG00000198650	TAT	TRUE	FALSE
chr16	71571660	T	A	ENST00000355962	ENSG00000198650	TAT	TRUE	FALSE
chr16	71571660	T	C	ENST00000355962	ENSG00000198650	TAT	TRUE	FALSE
chr16	71571660	T	G	ENST00000355962	ENSG00000198650	TAT	TRUE	FALSE
chr16	71572184	A	C	ENST00000355962	ENSG00000198650	TAT	TRUE	FALSE
chr16	71572184	A	G	ENST00000355962	ENSG00000198650	TAT	TRUE	FALSE
chr16	71572184	A	T	ENST00000355962	ENSG00000198650	TAT	TRUE	FALSE
chr16	71572185	C	A	ENST00000355962	ENSG00000198650	TAT	TRUE	FALSE
chr16	71572185	C	G	ENST00000355962	ENSG00000198650	TAT	TRUE	FALSE
chr16	71572185	C	T	ENST00000355962	ENSG00000198650	TAT	TRUE	FALSE
chr16	71572198	T	A	ENST00000355962	ENSG00000198650	TAT	TRUE	TRUE
chr16	71572201	G	A	ENST00000355962	ENSG00000198650	TAT	TRUE	TRUE
chr16	71572213	T	A	ENST00000355962	ENSG00000198650	TAT	TRUE	TRUE
chr16	71572224	G	C	ENST00000355962	ENSG00000198650	TAT	TRUE	TRUE
chr16	71572224	G	T	ENST00000355962	ENSG00000198650	TAT	TRUE	TRUE
chr16	71572229	A	T	ENST00000355962	ENSG00000198650	TAT	TRUE	TRUE
chr16	71572239	G	C	ENST00000355962	ENSG00000198650	TAT	TRUE	TRUE
chr16	71572239	G	T	ENST00000355962	ENSG00000198650	TAT	TRUE	TRUE
chr16	71572259	A	T	ENST00000355962	ENSG00000198650	TAT	TRUE	TRUE
chr16	71572270	T	A	ENST00000355962	ENSG00000198650	TAT	TRUE	TRUE
chr16	71572273	C	A	ENST00000355962	ENSG00000198650	TAT	TRUE	TRUE
chr16	71572283	A	C	ENST00000355962	ENSG00000198650	TAT	TRUE	TRUE
chr16	71572283	A	T	ENST00000355962	ENSG00000198650	TAT	TRUE	TRUE
chr16	71572288	C	A	ENST00000355962	ENSG00000198650	TAT	TRUE	TRUE
chr16	71572294	G	A	ENST00000355962	ENSG00000198650	TAT	TRUE	TRUE
chr16	71572297	T	A	ENST00000355962	ENSG00000198650	TAT	TRUE	TRUE
chr16	71572309	C	A	ENST00000355962	ENSG00000198650	TAT	TRUE	TRUE
chr16	71572310	C	T	ENST00000355962	ENSG00000198650	TAT	TRUE	TRUE
chr16	71572311	C	T	ENST00000355962	ENSG00000198650	TAT	TRUE	TRUE
chr16	71572318	T	A	ENST00000355962	ENSG00000198650	TAT	TRUE	TRUE
chr16	71572321	C	A	ENST00000355962	ENSG00000198650	TAT	TRUE	TRUE
chr16	71572325	C	A	ENST00000355962	ENSG00000198650	TAT	TRUE	FALSE
chr16	71572325	C	G	ENST00000355962	ENSG00000198650	TAT	TRUE	FALSE
chr16	71572325	C	T	ENST00000355962	ENSG00000198650	TAT	TRUE	FALSE
chr16	71572326	T	A	ENST00000355962	ENSG00000198650	TAT	TRUE	FALSE
chr16	71572326	T	C	ENST00000355962	ENSG00000198650	TAT	TRUE	FALSE
chr16	71572326	T	G	ENST00000355962	ENSG00000198650	TAT	TRUE	FALSE
chr16	71572528	A	C	ENST00000355962	ENSG00000198650	TAT	TRUE	FALSE
chr16	71572528	A	G	ENST00000355962	ENSG00000198650	TAT	TRUE	FALSE
chr16	71572528	A	T	ENST00000355962	ENSG00000198650	TAT	TRUE	FALSE
chr16	71572529	C	A	ENST00000355962	ENSG00000198650	TAT	TRUE	FALSE
chr16	71572529	C	G	ENST00000355962	ENSG00000198650	TAT	TRUE	FALSE
chr16	71572529	C	T	ENST00000355962	ENSG00000198650	TAT	TRUE	FALSE
chr16	71572531	A	T	ENST00000355962	ENSG00000198650	TAT	TRUE	TRUE
chr16	71572534	A	T	ENST00000355962	ENSG00000198650	TAT	TRUE	TRUE
chr16	71572539	G	C	ENST00000355962	ENSG00000198650	TAT	TRUE	TRUE
chr16	71572539	G	T	ENST00000355962	ENSG00000198650	TAT	TRUE	TRUE
chr16	71572547	T	A	ENST00000355962	ENSG00000198650	TAT	TRUE	TRUE
chr16	71572553	C	A	ENST00000355962	ENSG00000198650	TAT	TRUE	TRUE
chr16	71572559	C	A	ENST00000355962	ENSG00000198650	TAT	TRUE	TRUE
chr16	71572568	C	A	ENST00000355962	ENSG00000198650	TAT	TRUE	TRUE
chr16	71572580	T	A	ENST00000355962	ENSG00000198650	TAT	TRUE	TRUE
chr16	71572581	G	C	ENST00000355962	ENSG00000198650	TAT	TRUE	TRUE
chr16	71572581	G	T	ENST00000355962	ENSG00000198650	TAT	TRUE	TRUE
chr16	71572601	T	A	ENST00000355962	ENSG00000198650	TAT	TRUE	TRUE
chr16	71572619	G	A	ENST00000355962	ENSG00000198650	TAT	TRUE	TRUE
chr16	71572633	A	T	ENST00000355962	ENSG00000198650	TAT	TRUE	TRUE
chr16	71572642	A	C	ENST00000355962	ENSG00000198650	TAT	TRUE	TRUE
chr16	71572642	A	T	ENST00000355962	ENSG00000198650	TAT	TRUE	TRUE
chr16	71572644	A	T	ENST00000355962	ENSG00000198650	TAT	TRUE	TRUE
chr16	71572661	G	A	ENST00000355962	ENSG00000198650	TAT	TRUE	TRUE
chr16	71572665	G	T	ENST00000355962	ENSG00000198650	TAT	TRUE	TRUE
chr16	71572689	C	A	ENST00000355962	ENSG00000198650	TAT	TRUE	FALSE
chr16	71572689	C	G	ENST00000355962	ENSG00000198650	TAT	TRUE	FALSE
chr16	71572689	C	T	ENST00000355962	ENSG00000198650	TAT	TRUE	FALSE
chr16	71572690	T	A	ENST00000355962	ENSG00000198650	TAT	TRUE	FALSE
chr16	71572690	T	C	ENST00000355962	ENSG00000198650	TAT	TRUE	FALSE
chr16	71572690	T	G	ENST00000355962	ENSG00000198650	TAT	TRUE	FALSE
chr16	71573537	A	C	ENST00000355962	ENSG00000198650	TAT	TRUE	FALSE
chr16	71573537	A	G	ENST00000355962	ENSG00000198650	TAT	TRUE	FALSE
chr16	71573537	A	T	ENST00000355962	ENSG00000198650	TAT	TRUE	FALSE
chr16	71573538	C	A	ENST00000355962	ENSG00000198650	TAT	TRUE	FALSE
chr16	71573538	C	G	ENST00000355962	ENSG00000198650	TAT	TRUE	FALSE
chr16	71573538	C	T	ENST00000355962	ENSG00000198650	TAT	TRUE	FALSE
chr16	71573541	T	A	ENST00000355962	ENSG00000198650	TAT	TRUE	TRUE
chr16	71573547	C	A	ENST00000355962	ENSG00000198650	TAT	TRUE	TRUE
chr16	71573559	C	A	ENST00000355962	ENSG00000198650	TAT	TRUE	TRUE
chr16	71573563	A	T	ENST00000355962	ENSG00000198650	TAT	TRUE	TRUE
chr16	71573569	G	C	ENST00000355962	ENSG00000198650	TAT	TRUE	TRUE
chr16	71573569	G	T	ENST00000355962	ENSG00000198650	TAT	TRUE	TRUE
chr16	71573572	A	C	ENST00000355962	ENSG00000198650	TAT	TRUE	TRUE
chr16	71573572	A	T	ENST00000355962	ENSG00000198650	TAT	TRUE	TRUE
chr16	71573586	C	A	ENST00000355962	ENSG00000198650	TAT	TRUE	TRUE
chr16	71573589	C	A	ENST00000355962	ENSG00000198650	TAT	TRUE	TRUE
chr16	71573607	C	A	ENST00000355962	ENSG00000198650	TAT	TRUE	FALSE
chr16	71573607	C	G	ENST00000355962	ENSG00000198650	TAT	TRUE	FALSE
chr16	71573607	C	T	ENST00000355962	ENSG00000198650	TAT	TRUE	FALSE
chr16	71573608	T	A	ENST00000355962	ENSG00000198650	TAT	TRUE	FALSE
chr16	71573608	T	C	ENST00000355962	ENSG00000198650	TAT	TRUE	FALSE
chr16	71573608	T	G	ENST00000355962	ENSG00000198650	TAT	TRUE	FALSE
chr16	71575920	A	C	ENST00000355962	ENSG00000198650	TAT	TRUE	FALSE
chr16	71575920	A	G	ENST00000355962	ENSG00000198650	TAT	TRUE	FALSE
chr16	71575920	A	T	ENST00000355962	ENSG00000198650	TAT	TRUE	FALSE
chr16	71575921	C	A	ENST00000355962	ENSG00000198650	TAT	TRUE	FALSE
chr16	71575921	C	G	ENST00000355962	ENSG00000198650	TAT	TRUE	FALSE
chr16	71575921	C	T	ENST00000355962	ENSG00000198650	TAT	TRUE	FALSE
chr16	71575935	A	C	ENST00000355962	ENSG00000198650	TAT	TRUE	TRUE
chr16	71575935	A	T	ENST00000355962	ENSG00000198650	TAT	TRUE	TRUE
chr16	71575944	A	C	ENST00000355962	ENSG00000198650	TAT	TRUE	TRUE
chr16	71575944	A	T	ENST00000355962	ENSG00000198650	TAT	TRUE	TRUE
chr16	71575949	T	A	ENST00000355962	ENSG00000198650	TAT	TRUE	TRUE
chr16	71575954	G	T	ENST00000355962	ENSG00000198650	TAT	TRUE	TRUE
chr16	71575970	T	A	ENST00000355962	ENSG00000198650	TAT	TRUE	TRUE
chr16	71575979	G	A	ENST00000355962	ENSG00000198650	TAT	TRUE	TRUE
chr16	71575988	C	A	ENST00000355962	ENSG00000198650	TAT	TRUE	TRUE
chr16	71576009	C	A	ENST00000355962	ENSG00000198650	TAT	TRUE	TRUE
chr16	71576027	C	A	ENST00000355962	ENSG00000198650	TAT	TRUE	FALSE
chr16	71576027	C	G	ENST00000355962	ENSG00000198650	TAT	TRUE	FALSE
chr16	71576027	C	T	ENST00000355962	ENSG00000198650	TAT	TRUE	FALSE
chr16	71576028	T	A	ENST00000355962	ENSG00000198650	TAT	TRUE	FALSE
chr16	71576028	T	C	ENST00000355962	ENSG00000198650	TAT	TRUE	FALSE
chr16	71576028	T	G	ENST00000355962	ENSG00000198650	TAT	TRUE	FALSE
chr16	71576179	A	C	ENST00000355962	ENSG00000198650	TAT	TRUE	FALSE
chr16	71576179	A	G	ENST00000355962	ENSG00000198650	TAT	TRUE	FALSE
chr16	71576179	A	T	ENST00000355962	ENSG00000198650	TAT	TRUE	FALSE
chr16	71576180	C	A	ENST00000355962	ENSG00000198650	TAT	TRUE	FALSE
chr16	71576180	C	G	ENST00000355962	ENSG00000198650	TAT	TRUE	FALSE
chr16	71576180	C	T	ENST00000355962	ENSG00000198650	TAT	TRUE	FALSE
chr16	71576205	T	A	ENST00000355962	ENSG00000198650	TAT	TRUE	TRUE
chr16	71576220	T	A	ENST00000355962	ENSG00000198650	TAT	TRUE	TRUE
chr16	71576226	T	A	ENST00000355962	ENSG00000198650	TAT	TRUE	TRUE
chr16	71576247	G	A	ENST00000355962	ENSG00000198650	TAT	TRUE	TRUE
chr16	71576265	T	A	ENST00000355962	ENSG00000198650	TAT	TRUE	TRUE
chr16	71576268	T	A	ENST00000355962	ENSG00000198650	TAT	TRUE	TRUE
chr16	71576279	G	C	ENST00000355962	ENSG00000198650	TAT	TRUE	TRUE
chr16	71576279	G	T	ENST00000355962	ENSG00000198650	TAT	TRUE	TRUE
chr16	71576293	C	T	ENST00000355962	ENSG00000198650	TAT	TRUE	TRUE
chr16	71576294	C	T	ENST00000355962	ENSG00000198650	TAT	TRUE	TRUE
chr16	71576304	T	A	ENST00000355962	ENSG00000198650	TAT	TRUE	TRUE
chr16	71576307	T	A	ENST00000355962	ENSG00000198650	TAT	TRUE	TRUE
chr16	71576313	T	A	ENST00000355962	ENSG00000198650	TAT	TRUE	TRUE
chr16	71576319	T	A	ENST00000355962	ENSG00000198650	TAT	TRUE	TRUE
chr16	71576322	C	A	ENST00000355962	ENSG00000198650	TAT	TRUE	TRUE
chr16	71576337	T	A	ENST00000355962	ENSG00000198650	TAT	TRUE	TRUE
chr16	71576369	G	C	ENST00000355962	ENSG00000198650	TAT	FALSE	FALSE
chr16	71576369	G	T	ENST00000355962	ENSG00000198650	TAT	FALSE	FALSE
chr16	71576385	T	A	ENST00000355962	ENSG00000198650	TAT	FALSE	FALSE
chr16	71576397	G	A	ENST00000355962	ENSG00000198650	TAT	FALSE	FALSE
chr16	71576404	G	C	ENST00000355962	ENSG00000198650	TAT	FALSE	FALSE
chr16	71576404	G	T	ENST00000355962	ENSG00000198650	TAT	FALSE	FALSE
chr16	71576428	C	A	ENST00000355962	ENSG00000198650	TAT	TRUE	FALSE
chr16	71576428	C	G	ENST00000355962	ENSG00000198650	TAT	TRUE	FALSE
chr16	71576428	C	T	ENST00000355962	ENSG00000198650	TAT	TRUE	FALSE
chr16	71576429	T	A	ENST00000355962	ENSG00000198650	TAT	TRUE	FALSE
chr16	71576429	T	C	ENST00000355962	ENSG00000198650	TAT	TRUE	FALSE
chr16	71576429	T	G	ENST00000355962	ENSG00000198650	TAT	TRUE	FALSE
chr16	71577007	A	C	ENST00000355962	ENSG00000198650	TAT	FALSE	FALSE
chr16	71577007	A	G	ENST00000355962	ENSG00000198650	TAT	FALSE	FALSE
chr16	71577007	A	T	ENST00000355962	ENSG00000198650	TAT	FALSE	FALSE
chr16	71577008	C	A	ENST00000355962	ENSG00000198650	TAT	FALSE	FALSE
chr16	71577008	C	G	ENST00000355962	ENSG00000198650	TAT	FALSE	FALSE
chr16	71577008	C	T	ENST00000355962	ENSG00000198650	TAT	FALSE	FALSE
chr16	71626233	G	T	ENST00000268485	ENSG00000140832	MARVELD3	FALSE	FALSE
chr16	71626243	C	A	ENST00000268485	ENSG00000140832	MARVELD3	FALSE	FALSE
chr16	71626254	G	T	ENST00000268485	ENSG00000140832	MARVELD3	FALSE	FALSE
chr16	71626272	A	T	ENST00000268485	ENSG00000140832	MARVELD3	FALSE	FALSE
chr16	71626275	G	T	ENST00000268485	ENSG00000140832	MARVELD3	FALSE	FALSE
chr16	71626287	G	T	ENST00000268485	ENSG00000140832	MARVELD3	TRUE	FALSE
chr16	71626308	C	T	ENST00000268485	ENSG00000140832	MARVELD3	TRUE	TRUE
chr16	71626326	C	T	ENST00000268485	ENSG00000140832	MARVELD3	TRUE	TRUE
chr16	71626338	C	T	ENST00000268485	ENSG00000140832	MARVELD3	TRUE	TRUE
chr16	71626359	A	T	ENST00000268485	ENSG00000140832	MARVELD3	TRUE	TRUE
chr16	71626362	C	T	ENST00000268485	ENSG00000140832	MARVELD3	TRUE	TRUE
chr16	71626383	C	T	ENST00000268485	ENSG00000140832	MARVELD3	TRUE	TRUE
chr16	71626407	G	T	ENST00000268485	ENSG00000140832	MARVELD3	TRUE	TRUE
chr16	71626410	A	T	ENST00000268485	ENSG00000140832	MARVELD3	TRUE	TRUE
chr16	71626416	C	T	ENST00000268485	ENSG00000140832	MARVELD3	TRUE	TRUE
chr16	71626419	G	T	ENST00000268485	ENSG00000140832	MARVELD3	TRUE	TRUE
chr16	71626455	G	T	ENST00000268485	ENSG00000140832	MARVELD3	TRUE	TRUE
chr16	71626461	G	T	ENST00000268485	ENSG00000140832	MARVELD3	TRUE	TRUE
chr16	71626464	A	T	ENST00000268485	ENSG00000140832	MARVELD3	TRUE	TRUE
chr16	71626467	G	T	ENST00000268485	ENSG00000140832	MARVELD3	TRUE	TRUE
chr16	71626473	G	T	ENST00000268485	ENSG00000140832	MARVELD3	TRUE	TRUE
chr16	71626476	A	T	ENST00000268485	ENSG00000140832	MARVELD3	TRUE	TRUE
chr16	71626488	C	T	ENST00000268485	ENSG00000140832	MARVELD3	TRUE	TRUE
chr16	71626536	G	T	ENST00000268485	ENSG00000140832	MARVELD3	TRUE	TRUE
chr16	71626542	G	T	ENST00000268485	ENSG00000140832	MARVELD3	TRUE	TRUE
chr16	71626549	G	A	ENST00000268485	ENSG00000140832	MARVELD3	TRUE	TRUE
chr16	71626550	G	A	ENST00000268485	ENSG00000140832	MARVELD3	TRUE	TRUE
chr16	71626551	G	T	ENST00000268485	ENSG00000140832	MARVELD3	TRUE	TRUE
chr16	71626554	A	T	ENST00000268485	ENSG00000140832	MARVELD3	TRUE	TRUE
chr16	71626563	C	T	ENST00000268485	ENSG00000140832	MARVELD3	TRUE	TRUE
chr16	71626581	G	T	ENST00000268485	ENSG00000140832	MARVELD3	TRUE	TRUE
chr16	71626590	G	T	ENST00000268485	ENSG00000140832	MARVELD3	TRUE	TRUE
chr16	71626600	G	A	ENST00000268485	ENSG00000140832	MARVELD3	TRUE	TRUE
chr16	71626601	G	A	ENST00000268485	ENSG00000140832	MARVELD3	TRUE	TRUE
chr16	71626633	G	A	ENST00000268485	ENSG00000140832	MARVELD3	TRUE	TRUE
chr16	71626634	G	A	ENST00000268485	ENSG00000140832	MARVELD3	TRUE	TRUE
chr16	71626635	G	T	ENST00000268485	ENSG00000140832	MARVELD3	TRUE	TRUE
chr16	71626644	G	T	ENST00000268485	ENSG00000140832	MARVELD3	TRUE	TRUE
chr16	71626653	C	T	ENST00000268485	ENSG00000140832	MARVELD3	TRUE	TRUE
chr16	71626659	C	T	ENST00000268485	ENSG00000140832	MARVELD3	TRUE	TRUE
chr16	71626665	A	T	ENST00000268485	ENSG00000140832	MARVELD3	TRUE	TRUE
chr16	71626668	G	T	ENST00000268485	ENSG00000140832	MARVELD3	TRUE	TRUE
chr16	71626686	A	T	ENST00000268485	ENSG00000140832	MARVELD3	TRUE	TRUE
chr16	71626692	G	T	ENST00000268485	ENSG00000140832	MARVELD3	TRUE	TRUE
chr16	71626697	G	A	ENST00000268485	ENSG00000140832	MARVELD3	TRUE	FALSE
chr16	71626697	G	C	ENST00000268485	ENSG00000140832	MARVELD3	TRUE	FALSE
chr16	71626697	G	T	ENST00000268485	ENSG00000140832	MARVELD3	TRUE	FALSE
chr16	71626698	T	A	ENST00000268485	ENSG00000140832	MARVELD3	TRUE	FALSE
chr16	71626698	T	C	ENST00000268485	ENSG00000140832	MARVELD3	TRUE	FALSE
chr16	71626698	T	G	ENST00000268485	ENSG00000140832	MARVELD3	TRUE	FALSE
chr16	71629365	A	C	ENST00000268485	ENSG00000140832	MARVELD3	TRUE	FALSE
chr16	71629365	A	G	ENST00000268485	ENSG00000140832	MARVELD3	TRUE	FALSE
chr16	71629365	A	T	ENST00000268485	ENSG00000140832	MARVELD3	TRUE	FALSE
chr16	71629366	G	A	ENST00000268485	ENSG00000140832	MARVELD3	TRUE	FALSE
chr16	71629366	G	C	ENST00000268485	ENSG00000140832	MARVELD3	TRUE	FALSE
chr16	71629366	G	T	ENST00000268485	ENSG00000140832	MARVELD3	TRUE	FALSE
chr16	71629368	G	T	ENST00000268485	ENSG00000140832	MARVELD3	TRUE	TRUE
chr16	71629378	C	A	ENST00000268485	ENSG00000140832	MARVELD3	TRUE	TRUE
chr16	71629380	G	T	ENST00000268485	ENSG00000140832	MARVELD3	TRUE	TRUE
chr16	71629383	A	T	ENST00000268485	ENSG00000140832	MARVELD3	TRUE	TRUE
chr16	71629388	T	A	ENST00000268485	ENSG00000140832	MARVELD3	TRUE	TRUE
chr16	71629388	T	G	ENST00000268485	ENSG00000140832	MARVELD3	TRUE	TRUE
chr16	71629396	C	A	ENST00000268485	ENSG00000140832	MARVELD3	TRUE	TRUE
chr16	71629410	G	T	ENST00000268485	ENSG00000140832	MARVELD3	TRUE	TRUE
chr16	71629413	C	T	ENST00000268485	ENSG00000140832	MARVELD3	TRUE	TRUE
chr16	71629416	G	T	ENST00000268485	ENSG00000140832	MARVELD3	TRUE	TRUE
chr16	71629419	G	T	ENST00000268485	ENSG00000140832	MARVELD3	TRUE	TRUE
chr16	71629425	G	T	ENST00000268485	ENSG00000140832	MARVELD3	TRUE	TRUE
chr16	71629430	T	A	ENST00000268485	ENSG00000140832	MARVELD3	TRUE	TRUE
chr16	71629430	T	G	ENST00000268485	ENSG00000140832	MARVELD3	TRUE	TRUE
chr16	71629433	C	A	ENST00000268485	ENSG00000140832	MARVELD3	TRUE	TRUE
chr16	71629433	C	G	ENST00000268485	ENSG00000140832	MARVELD3	TRUE	TRUE
chr16	71629434	C	T	ENST00000268485	ENSG00000140832	MARVELD3	TRUE	TRUE
chr16	71629438	C	A	ENST00000268485	ENSG00000140832	MARVELD3	TRUE	TRUE
chr16	71629438	C	G	ENST00000268485	ENSG00000140832	MARVELD3	TRUE	TRUE
chr16	71629440	G	T	ENST00000268485	ENSG00000140832	MARVELD3	TRUE	TRUE
chr16	71629446	G	T	ENST00000268485	ENSG00000140832	MARVELD3	FALSE	FALSE
chr16	71629449	G	T	ENST00000268485	ENSG00000140832	MARVELD3	FALSE	FALSE
chr16	71629458	G	T	ENST00000268485	ENSG00000140832	MARVELD3	FALSE	FALSE
chr16	71629463	C	A	ENST00000268485	ENSG00000140832	MARVELD3	FALSE	FALSE
chr16	71629467	A	T	ENST00000268485	ENSG00000140832	MARVELD3	FALSE	FALSE
chr16	71629472	C	A	ENST00000268485	ENSG00000140832	MARVELD3	FALSE	FALSE
chr16	71629473	A	T	ENST00000268485	ENSG00000140832	MARVELD3	FALSE	FALSE
chr16	71629478	C	A	ENST00000268485	ENSG00000140832	MARVELD3	FALSE	FALSE
chr16	71629478	C	G	ENST00000268485	ENSG00000140832	MARVELD3	FALSE	FALSE
chr16	71629480	T	A	ENST00000268485	ENSG00000140832	MARVELD3	FALSE	FALSE
chr16	71629484	C	A	ENST00000268485	ENSG00000140832	MARVELD3	FALSE	FALSE
chr16	71629491	A	T	ENST00000268485	ENSG00000140832	MARVELD3	FALSE	FALSE
chr16	71629495	G	A	ENST00000268485	ENSG00000140832	MARVELD3	TRUE	FALSE
chr16	71629495	G	C	ENST00000268485	ENSG00000140832	MARVELD3	TRUE	FALSE
chr16	71629495	G	T	ENST00000268485	ENSG00000140832	MARVELD3	TRUE	FALSE
chr16	71629496	T	A	ENST00000268485	ENSG00000140832	MARVELD3	TRUE	FALSE
chr16	71629496	T	C	ENST00000268485	ENSG00000140832	MARVELD3	TRUE	FALSE
chr16	71629496	T	G	ENST00000268485	ENSG00000140832	MARVELD3	TRUE	FALSE
chr16	71634191	A	C	ENST00000268485	ENSG00000140832	MARVELD3	TRUE	FALSE
chr16	71634191	A	G	ENST00000268485	ENSG00000140832	MARVELD3	TRUE	FALSE
chr16	71634191	A	T	ENST00000268485	ENSG00000140832	MARVELD3	TRUE	FALSE
chr16	71634192	G	A	ENST00000268485	ENSG00000140832	MARVELD3	TRUE	FALSE
chr16	71634192	G	C	ENST00000268485	ENSG00000140832	MARVELD3	TRUE	FALSE
chr16	71634192	G	T	ENST00000268485	ENSG00000140832	MARVELD3	TRUE	FALSE
chr16	71634197	C	A	ENST00000268485	ENSG00000140832	MARVELD3	FALSE	FALSE
chr16	71634200	C	A	ENST00000268485	ENSG00000140832	MARVELD3	FALSE	FALSE
chr16	71634201	C	T	ENST00000268485	ENSG00000140832	MARVELD3	FALSE	FALSE
chr16	71634210	G	T	ENST00000268485	ENSG00000140832	MARVELD3	FALSE	FALSE
chr16	71634226	T	A	ENST00000268485	ENSG00000140832	MARVELD3	FALSE	FALSE
chr16	71634242	C	A	ENST00000268485	ENSG00000140832	MARVELD3	FALSE	FALSE
chr16	71634257	C	A	ENST00000268485	ENSG00000140832	MARVELD3	FALSE	FALSE
chr16	71634257	C	G	ENST00000268485	ENSG00000140832	MARVELD3	FALSE	FALSE
chr16	71634275	C	A	ENST00000268485	ENSG00000140832	MARVELD3	FALSE	FALSE
chr16	71634275	C	G	ENST00000268485	ENSG00000140832	MARVELD3	FALSE	FALSE
chr16	71634292	T	A	ENST00000268485	ENSG00000140832	MARVELD3	FALSE	FALSE
chr16	71634305	C	A	ENST00000268485	ENSG00000140832	MARVELD3	FALSE	FALSE
chr16	71634305	C	G	ENST00000268485	ENSG00000140832	MARVELD3	FALSE	FALSE
chr16	71634308	C	A	ENST00000268485	ENSG00000140832	MARVELD3	FALSE	FALSE
chr16	71634308	C	G	ENST00000268485	ENSG00000140832	MARVELD3	FALSE	FALSE
chr16	71634311	T	A	ENST00000268485	ENSG00000140832	MARVELD3	FALSE	FALSE
chr16	71634311	T	G	ENST00000268485	ENSG00000140832	MARVELD3	FALSE	FALSE
chr16	71634312	C	T	ENST00000268485	ENSG00000140832	MARVELD3	FALSE	FALSE
chr16	71634318	G	T	ENST00000268485	ENSG00000140832	MARVELD3	FALSE	FALSE
chr16	71634329	C	A	ENST00000268485	ENSG00000140832	MARVELD3	FALSE	FALSE
chr16	71634329	C	G	ENST00000268485	ENSG00000140832	MARVELD3	FALSE	FALSE
chr16	71634354	G	T	ENST00000268485	ENSG00000140832	MARVELD3	FALSE	FALSE
chr16	71634357	A	T	ENST00000268485	ENSG00000140832	MARVELD3	FALSE	FALSE
chr16	71634363	C	T	ENST00000268485	ENSG00000140832	MARVELD3	FALSE	FALSE
chr16	71634366	C	T	ENST00000268485	ENSG00000140832	MARVELD3	FALSE	FALSE
chr16	71634378	C	T	ENST00000268485	ENSG00000140832	MARVELD3	FALSE	FALSE
chr16	71634386	C	A	ENST00000268485	ENSG00000140832	MARVELD3	FALSE	FALSE
chr16	71634386	C	G	ENST00000268485	ENSG00000140832	MARVELD3	FALSE	FALSE
chr16	71634387	C	T	ENST00000268485	ENSG00000140832	MARVELD3	FALSE	FALSE
chr16	71634393	A	T	ENST00000268485	ENSG00000140832	MARVELD3	FALSE	FALSE
chr16	71634425	T	A	ENST00000268485	ENSG00000140832	MARVELD3	FALSE	FALSE
chr16	71634429	G	T	ENST00000268485	ENSG00000140832	MARVELD3	FALSE	FALSE
chr16	71634449	C	A	ENST00000268485	ENSG00000140832	MARVELD3	FALSE	FALSE
chr16	71634452	C	A	ENST00000268485	ENSG00000140832	MARVELD3	FALSE	FALSE
chr16	71634487	G	A	ENST00000268485	ENSG00000140832	MARVELD3	FALSE	FALSE
chr16	71634488	G	A	ENST00000268485	ENSG00000140832	MARVELD3	FALSE	FALSE
chr16	71634494	T	A	ENST00000268485	ENSG00000140832	MARVELD3	FALSE	FALSE
chr16	71634502	T	A	ENST00000268485	ENSG00000140832	MARVELD3	FALSE	FALSE
chr16	71634513	G	T	ENST00000268485	ENSG00000140832	MARVELD3	FALSE	FALSE
chr16	71634520	T	A	ENST00000268485	ENSG00000140832	MARVELD3	FALSE	FALSE
chr16	71634523	T	A	ENST00000268485	ENSG00000140832	MARVELD3	FALSE	FALSE
chr16	71634548	C	A	ENST00000268485	ENSG00000140832	MARVELD3	FALSE	FALSE
chr16	71634548	C	G	ENST00000268485	ENSG00000140832	MARVELD3	FALSE	FALSE
chr16	71634559	T	A	ENST00000268485	ENSG00000140832	MARVELD3	FALSE	FALSE
chr16	71634563	C	A	ENST00000268485	ENSG00000140832	MARVELD3	FALSE	FALSE
chr16	71634563	C	G	ENST00000268485	ENSG00000140832	MARVELD3	FALSE	FALSE
chr16	71634569	C	A	ENST00000268485	ENSG00000140832	MARVELD3	FALSE	FALSE
chr16	71634569	C	G	ENST00000268485	ENSG00000140832	MARVELD3	FALSE	FALSE
chr16	71634578	C	A	ENST00000268485	ENSG00000140832	MARVELD3	FALSE	FALSE
chr16	71634578	C	G	ENST00000268485	ENSG00000140832	MARVELD3	FALSE	FALSE
chr16	71634593	T	A	ENST00000268485	ENSG00000140832	MARVELD3	FALSE	FALSE
chr16	71634593	T	G	ENST00000268485	ENSG00000140832	MARVELD3	FALSE	FALSE
chr16	71634608	T	A	ENST00000268485	ENSG00000140832	MARVELD3	FALSE	FALSE
chr16	71634609	A	T	ENST00000268485	ENSG00000140832	MARVELD3	FALSE	FALSE
chr16	71634612	G	T	ENST00000268485	ENSG00000140832	MARVELD3	FALSE	FALSE
chr16	71634618	C	T	ENST00000268485	ENSG00000140832	MARVELD3	FALSE	FALSE
chr16	71634629	C	A	ENST00000268485	ENSG00000140832	MARVELD3	FALSE	FALSE
chr16	71634629	C	G	ENST00000268485	ENSG00000140832	MARVELD3	FALSE	FALSE
chr16	71634630	C	T	ENST00000268485	ENSG00000140832	MARVELD3	FALSE	FALSE
chr16	71634636	A	T	ENST00000268485	ENSG00000140832	MARVELD3	FALSE	FALSE
chr16	71634644	C	A	ENST00000268485	ENSG00000140832	MARVELD3	FALSE	FALSE
chr16	71634644	C	G	ENST00000268485	ENSG00000140832	MARVELD3	FALSE	FALSE
chr16	71634659	C	A	ENST00000268485	ENSG00000140832	MARVELD3	FALSE	FALSE
chr16	71634669	G	T	ENST00000268485	ENSG00000140832	MARVELD3	FALSE	FALSE
chr16	71634681	G	T	ENST00000268485	ENSG00000140832	MARVELD3	FALSE	FALSE
chr16	71634687	G	T	ENST00000268485	ENSG00000140832	MARVELD3	FALSE	FALSE
chr16	71634744	A	T	ENST00000268485	ENSG00000140832	MARVELD3	FALSE	FALSE
chr16	71634752	C	A	ENST00000268485	ENSG00000140832	MARVELD3	FALSE	FALSE
