## Supplementary Dataset 1 for "Integrating 730,947 exome sequences with clinical literature improves gene discovery": 349081_file02 (part 331 of 429)

chrom	pos	ref	alt	transcript_id	gene_id	gene_symbol	relaxed	strict
chr16	71634752	C	G	ENST00000268485	ENSG00000140832	MARVELD3	FALSE	FALSE
chr16	71634753	C	T	ENST00000268485	ENSG00000140832	MARVELD3	FALSE	FALSE
chr16	71634756	A	T	ENST00000268485	ENSG00000140832	MARVELD3	FALSE	FALSE
chr16	71634765	A	T	ENST00000268485	ENSG00000140832	MARVELD3	FALSE	FALSE
chr16	71634771	A	T	ENST00000268485	ENSG00000140832	MARVELD3
chr16	71634774	G	T	ENST00000268485	ENSG00000140832	MARVELD3	FALSE	FALSE
chr16	71634777	A	T	ENST00000268485	ENSG00000140832	MARVELD3	FALSE	FALSE
chr16	71634786	G	T	ENST00000268485	ENSG00000140832	MARVELD3	FALSE	FALSE
chr16	71634795	G	T	ENST00000268485	ENSG00000140832	MARVELD3	FALSE	FALSE
chr16	71648910	C	A	ENST00000568954	ENSG00000040199	PHLPP2	FALSE	FALSE
chr16	71648913	C	A	ENST00000568954	ENSG00000040199	PHLPP2	FALSE	FALSE
chr16	71648922	C	A	ENST00000568954	ENSG00000040199	PHLPP2	FALSE	FALSE
chr16	71648934	C	A	ENST00000568954	ENSG00000040199	PHLPP2	FALSE	FALSE
chr16	71648937	C	A	ENST00000568954	ENSG00000040199	PHLPP2	FALSE	FALSE
chr16	71648946	C	A	ENST00000568954	ENSG00000040199	PHLPP2	FALSE	FALSE
chr16	71648952	C	A	ENST00000568954	ENSG00000040199	PHLPP2	FALSE	FALSE
chr16	71648967	G	A	ENST00000568954	ENSG00000040199	PHLPP2	FALSE	FALSE
chr16	71648973	G	A	ENST00000568954	ENSG00000040199	PHLPP2	FALSE	FALSE
chr16	71648976	T	A	ENST00000568954	ENSG00000040199	PHLPP2	FALSE	FALSE
chr16	71648982	G	A	ENST00000568954	ENSG00000040199	PHLPP2	FALSE	FALSE
chr16	71648985	C	A	ENST00000568954	ENSG00000040199	PHLPP2	FALSE	FALSE
chr16	71648988	T	A	ENST00000568954	ENSG00000040199	PHLPP2	FALSE	FALSE
chr16	71648994	C	A	ENST00000568954	ENSG00000040199	PHLPP2	FALSE	FALSE
chr16	71648997	C	A	ENST00000568954	ENSG00000040199	PHLPP2	FALSE	FALSE
chr16	71649000	C	A	ENST00000568954	ENSG00000040199	PHLPP2	FALSE	FALSE
chr16	71649024	G	A	ENST00000568954	ENSG00000040199	PHLPP2	FALSE	FALSE
chr16	71649030	C	A	ENST00000568954	ENSG00000040199	PHLPP2	FALSE	FALSE
chr16	71649036	C	A	ENST00000568954	ENSG00000040199	PHLPP2	FALSE	FALSE
chr16	71649042	G	A	ENST00000568954	ENSG00000040199	PHLPP2	FALSE	FALSE
chr16	71649058	A	C	ENST00000568954	ENSG00000040199	PHLPP2	FALSE	FALSE
chr16	71649058	A	T	ENST00000568954	ENSG00000040199	PHLPP2	FALSE	FALSE
chr16	71649069	T	A	ENST00000568954	ENSG00000040199	PHLPP2	FALSE	FALSE
chr16	71649075	T	A	ENST00000568954	ENSG00000040199	PHLPP2	FALSE	FALSE
chr16	71649084	C	A	ENST00000568954	ENSG00000040199	PHLPP2	FALSE	FALSE
chr16	71649096	C	A	ENST00000568954	ENSG00000040199	PHLPP2	FALSE	FALSE
chr16	71649117	C	A	ENST00000568954	ENSG00000040199	PHLPP2	FALSE	FALSE
chr16	71649147	T	A	ENST00000568954	ENSG00000040199	PHLPP2	FALSE	FALSE
chr16	71649150	T	A	ENST00000568954	ENSG00000040199	PHLPP2	FALSE	FALSE
chr16	71649154	A	C	ENST00000568954	ENSG00000040199	PHLPP2	FALSE	FALSE
chr16	71649154	A	T	ENST00000568954	ENSG00000040199	PHLPP2	FALSE	FALSE
chr16	71649160	G	T	ENST00000568954	ENSG00000040199	PHLPP2	FALSE	FALSE
chr16	71649180	T	A	ENST00000568954	ENSG00000040199	PHLPP2	FALSE	FALSE
chr16	71649183	G	A	ENST00000568954	ENSG00000040199	PHLPP2	FALSE	FALSE
chr16	71649185	A	C	ENST00000568954	ENSG00000040199	PHLPP2	FALSE	FALSE
chr16	71649185	A	T	ENST00000568954	ENSG00000040199	PHLPP2	FALSE	FALSE
chr16	71649189	C	A	ENST00000568954	ENSG00000040199	PHLPP2	FALSE	FALSE
chr16	71649201	T	A	ENST00000568954	ENSG00000040199	PHLPP2	FALSE	FALSE
chr16	71649240	G	A	ENST00000568954	ENSG00000040199	PHLPP2	FALSE	FALSE
chr16	71649243	T	A	ENST00000568954	ENSG00000040199	PHLPP2	FALSE	FALSE
chr16	71649246	G	A	ENST00000568954	ENSG00000040199	PHLPP2	FALSE	FALSE
chr16	71649256	A	T	ENST00000568954	ENSG00000040199	PHLPP2	FALSE	FALSE
chr16	71649260	G	T	ENST00000568954	ENSG00000040199	PHLPP2	FALSE	FALSE
chr16	71649267	T	A	ENST00000568954	ENSG00000040199	PHLPP2	FALSE	FALSE
chr16	71649276	C	A	ENST00000568954	ENSG00000040199	PHLPP2	FALSE	FALSE
chr16	71649279	C	A	ENST00000568954	ENSG00000040199	PHLPP2	FALSE	FALSE
chr16	71649283	A	T	ENST00000568954	ENSG00000040199	PHLPP2	FALSE	FALSE
chr16	71649303	C	A	ENST00000568954	ENSG00000040199	PHLPP2	FALSE	FALSE
chr16	71649317	G	C	ENST00000568954	ENSG00000040199	PHLPP2	FALSE	FALSE
chr16	71649317	G	T	ENST00000568954	ENSG00000040199	PHLPP2	FALSE	FALSE
chr16	71649324	C	A	ENST00000568954	ENSG00000040199	PHLPP2	FALSE	FALSE
chr16	71649340	G	T	ENST00000568954	ENSG00000040199	PHLPP2	FALSE	FALSE
chr16	71649343	G	T	ENST00000568954	ENSG00000040199	PHLPP2	FALSE	FALSE
chr16	71649360	C	A	ENST00000568954	ENSG00000040199	PHLPP2	FALSE	FALSE
chr16	71649366	C	A	ENST00000568954	ENSG00000040199	PHLPP2	FALSE	FALSE
chr16	71649372	T	A	ENST00000568954	ENSG00000040199	PHLPP2	FALSE	FALSE
chr16	71649396	C	A	ENST00000568954	ENSG00000040199	PHLPP2	FALSE	FALSE
chr16	71649405	G	A	ENST00000568954	ENSG00000040199	PHLPP2	FALSE	FALSE
chr16	71649438	G	A	ENST00000568954	ENSG00000040199	PHLPP2	FALSE	FALSE
chr16	71649468	G	A	ENST00000568954	ENSG00000040199	PHLPP2	FALSE	FALSE
chr16	71649474	G	A	ENST00000568954	ENSG00000040199	PHLPP2	FALSE	FALSE
chr16	71649508	G	T	ENST00000568954	ENSG00000040199	PHLPP2	FALSE	FALSE
chr16	71649519	C	A	ENST00000568954	ENSG00000040199	PHLPP2	FALSE	FALSE
chr16	71649533	A	T	ENST00000568954	ENSG00000040199	PHLPP2	FALSE	FALSE
chr16	71649564	C	A	ENST00000568954	ENSG00000040199	PHLPP2	FALSE	FALSE
chr16	71649588	C	A	ENST00000568954	ENSG00000040199	PHLPP2	FALSE	FALSE
chr16	71649600	C	A	ENST00000568954	ENSG00000040199	PHLPP2	FALSE	FALSE
chr16	71649602	G	C	ENST00000568954	ENSG00000040199	PHLPP2	FALSE	FALSE
chr16	71649602	G	T	ENST00000568954	ENSG00000040199	PHLPP2	FALSE	FALSE
chr16	71649615	C	A	ENST00000568954	ENSG00000040199	PHLPP2	FALSE	FALSE
chr16	71649627	C	A	ENST00000568954	ENSG00000040199	PHLPP2	FALSE	FALSE
chr16	71649666	T	A	ENST00000568954	ENSG00000040199	PHLPP2	FALSE	FALSE
chr16	71649678	T	A	ENST00000568954	ENSG00000040199	PHLPP2	FALSE	FALSE
chr16	71649692	G	C	ENST00000568954	ENSG00000040199	PHLPP2	FALSE	FALSE
chr16	71649692	G	T	ENST00000568954	ENSG00000040199	PHLPP2	FALSE	FALSE
chr16	71649702	C	A	ENST00000568954	ENSG00000040199	PHLPP2	FALSE	FALSE
chr16	71649735	C	A	ENST00000568954	ENSG00000040199	PHLPP2	FALSE	FALSE
chr16	71649736	A	T	ENST00000568954	ENSG00000040199	PHLPP2	FALSE	FALSE
chr16	71649742	G	T	ENST00000568954	ENSG00000040199	PHLPP2	FALSE	FALSE
chr16	71649750	C	A	ENST00000568954	ENSG00000040199	PHLPP2	FALSE	FALSE
chr16	71649753	C	A	ENST00000568954	ENSG00000040199	PHLPP2	FALSE	FALSE
chr16	71649764	A	T	ENST00000568954	ENSG00000040199	PHLPP2	FALSE	FALSE
chr16	71649766	A	C	ENST00000568954	ENSG00000040199	PHLPP2	FALSE	FALSE
chr16	71649766	A	T	ENST00000568954	ENSG00000040199	PHLPP2	FALSE	FALSE
chr16	71649795	G	A	ENST00000568954	ENSG00000040199	PHLPP2	FALSE	FALSE
chr16	71649796	A	T	ENST00000568954	ENSG00000040199	PHLPP2	FALSE	FALSE
chr16	71649802	A	C	ENST00000568954	ENSG00000040199	PHLPP2	FALSE	FALSE
chr16	71649802	A	T	ENST00000568954	ENSG00000040199	PHLPP2	FALSE	FALSE
chr16	71649810	G	A	ENST00000568954	ENSG00000040199	PHLPP2	FALSE	FALSE
chr16	71649815	A	C	ENST00000568954	ENSG00000040199	PHLPP2	FALSE	FALSE
chr16	71649815	A	T	ENST00000568954	ENSG00000040199	PHLPP2	FALSE	FALSE
chr16	71649820	G	T	ENST00000568954	ENSG00000040199	PHLPP2	FALSE	FALSE
chr16	71649828	T	A	ENST00000568954	ENSG00000040199	PHLPP2	FALSE	FALSE
chr16	71649831	T	A	ENST00000568954	ENSG00000040199	PHLPP2	FALSE	FALSE
chr16	71649842	A	C	ENST00000568954	ENSG00000040199	PHLPP2	FALSE	FALSE
chr16	71649842	A	T	ENST00000568954	ENSG00000040199	PHLPP2	FALSE	FALSE
chr16	71649852	G	A	ENST00000568954	ENSG00000040199	PHLPP2	FALSE	FALSE
chr16	71649879	C	A	ENST00000568954	ENSG00000040199	PHLPP2	FALSE	FALSE
chr16	71649883	G	C	ENST00000568954	ENSG00000040199	PHLPP2	FALSE	FALSE
chr16	71649883	G	T	ENST00000568954	ENSG00000040199	PHLPP2	FALSE	FALSE
chr16	71649890	A	T	ENST00000568954	ENSG00000040199	PHLPP2	FALSE	FALSE
chr16	71649897	C	A	ENST00000568954	ENSG00000040199	PHLPP2	FALSE	FALSE
chr16	71649898	C	T	ENST00000568954	ENSG00000040199	PHLPP2	FALSE	FALSE
chr16	71649899	C	T	ENST00000568954	ENSG00000040199	PHLPP2	FALSE	FALSE
chr16	71649902	A	T	ENST00000568954	ENSG00000040199	PHLPP2	FALSE	FALSE
chr16	71649909	T	A	ENST00000568954	ENSG00000040199	PHLPP2	FALSE	FALSE
chr16	71649915	C	A	ENST00000568954	ENSG00000040199	PHLPP2	FALSE	FALSE
chr16	71649926	A	T	ENST00000568954	ENSG00000040199	PHLPP2	FALSE	FALSE
chr16	71649930	C	A	ENST00000568954	ENSG00000040199	PHLPP2	FALSE	FALSE
chr16	71649936	G	A	ENST00000568954	ENSG00000040199	PHLPP2	FALSE	FALSE
chr16	71649969	T	A	ENST00000568954	ENSG00000040199	PHLPP2	FALSE	FALSE
chr16	71649979	C	T	ENST00000568954	ENSG00000040199	PHLPP2	FALSE	FALSE
chr16	71649980	C	T	ENST00000568954	ENSG00000040199	PHLPP2	FALSE	FALSE
chr16	71649985	G	C	ENST00000568954	ENSG00000040199	PHLPP2	FALSE	FALSE
chr16	71649985	G	T	ENST00000568954	ENSG00000040199	PHLPP2	FALSE	FALSE
chr16	71649991	G	C	ENST00000568954	ENSG00000040199	PHLPP2	FALSE	FALSE
chr16	71649991	G	T	ENST00000568954	ENSG00000040199	PHLPP2	FALSE	FALSE
chr16	71649997	A	T	ENST00000568954	ENSG00000040199	PHLPP2	FALSE	FALSE
chr16	71650015	A	T	ENST00000568954	ENSG00000040199	PHLPP2	FALSE	FALSE
chr16	71650018	G	T	ENST00000568954	ENSG00000040199	PHLPP2	FALSE	FALSE
chr16	71650038	T	A	ENST00000568954	ENSG00000040199	PHLPP2	FALSE	FALSE
chr16	71650045	C	A	ENST00000568954	ENSG00000040199	PHLPP2	TRUE	FALSE
chr16	71650045	C	G	ENST00000568954	ENSG00000040199	PHLPP2	TRUE	FALSE
chr16	71650045	C	T	ENST00000568954	ENSG00000040199	PHLPP2	TRUE	FALSE
chr16	71650046	T	A	ENST00000568954	ENSG00000040199	PHLPP2	TRUE	FALSE
chr16	71650046	T	C	ENST00000568954	ENSG00000040199	PHLPP2	TRUE	FALSE
chr16	71650046	T	G	ENST00000568954	ENSG00000040199	PHLPP2	TRUE	FALSE
chr16	71652788	A	C	ENST00000568954	ENSG00000040199	PHLPP2	TRUE	FALSE
chr16	71652788	A	G	ENST00000568954	ENSG00000040199	PHLPP2	TRUE	FALSE
chr16	71652788	A	T	ENST00000568954	ENSG00000040199	PHLPP2	TRUE	FALSE
chr16	71652789	C	A	ENST00000568954	ENSG00000040199	PHLPP2	TRUE	FALSE
chr16	71652789	C	G	ENST00000568954	ENSG00000040199	PHLPP2	TRUE	FALSE
chr16	71652789	C	T	ENST00000568954	ENSG00000040199	PHLPP2	TRUE	FALSE
chr16	71652792	C	A	ENST00000568954	ENSG00000040199	PHLPP2	FALSE	FALSE
chr16	71652807	T	A	ENST00000568954	ENSG00000040199	PHLPP2	FALSE	FALSE
chr16	71652810	G	A	ENST00000568954	ENSG00000040199	PHLPP2	FALSE	FALSE
chr16	71652816	T	A	ENST00000568954	ENSG00000040199	PHLPP2	FALSE	FALSE
chr16	71652825	G	A	ENST00000568954	ENSG00000040199	PHLPP2	FALSE	FALSE
chr16	71652831	C	A	ENST00000568954	ENSG00000040199	PHLPP2	FALSE	FALSE
chr16	71652834	C	A	ENST00000568954	ENSG00000040199	PHLPP2	FALSE	FALSE
chr16	71652843	G	A	ENST00000568954	ENSG00000040199	PHLPP2	TRUE	TRUE
chr16	71652846	C	A	ENST00000568954	ENSG00000040199	PHLPP2	TRUE	TRUE
chr16	71652861	T	A	ENST00000568954	ENSG00000040199	PHLPP2	TRUE	TRUE
chr16	71652879	T	A	ENST00000568954	ENSG00000040199	PHLPP2	TRUE	TRUE
chr16	71652888	G	A	ENST00000568954	ENSG00000040199	PHLPP2	TRUE	TRUE
chr16	71652889	G	T	ENST00000568954	ENSG00000040199	PHLPP2	TRUE	TRUE
chr16	71652903	G	A	ENST00000568954	ENSG00000040199	PHLPP2	TRUE	TRUE
chr16	71652904	G	T	ENST00000568954	ENSG00000040199	PHLPP2	TRUE	TRUE
chr16	71652929	A	T	ENST00000568954	ENSG00000040199	PHLPP2	TRUE	TRUE
chr16	71652970	G	C	ENST00000568954	ENSG00000040199	PHLPP2	TRUE	TRUE
chr16	71652970	G	T	ENST00000568954	ENSG00000040199	PHLPP2	TRUE	TRUE
chr16	71652973	G	T	ENST00000568954	ENSG00000040199	PHLPP2	TRUE	TRUE
chr16	71652995	A	T	ENST00000568954	ENSG00000040199	PHLPP2	TRUE	TRUE
chr16	71652999	T	A	ENST00000568954	ENSG00000040199	PHLPP2	TRUE	TRUE
chr16	71653002	G	A	ENST00000568954	ENSG00000040199	PHLPP2	TRUE	TRUE
chr16	71653014	C	A	ENST00000568954	ENSG00000040199	PHLPP2	TRUE	TRUE
chr16	71653016	A	C	ENST00000568954	ENSG00000040199	PHLPP2	TRUE	TRUE
chr16	71653016	A	T	ENST00000568954	ENSG00000040199	PHLPP2	TRUE	TRUE
chr16	71653020	T	A	ENST00000568954	ENSG00000040199	PHLPP2	TRUE	TRUE
chr16	71653022	C	A	ENST00000568954	ENSG00000040199	PHLPP2	TRUE	FALSE
chr16	71653022	C	G	ENST00000568954	ENSG00000040199	PHLPP2	TRUE	FALSE
chr16	71653022	C	T	ENST00000568954	ENSG00000040199	PHLPP2	TRUE	FALSE
chr16	71653023	T	A	ENST00000568954	ENSG00000040199	PHLPP2	TRUE	FALSE
chr16	71653023	T	C	ENST00000568954	ENSG00000040199	PHLPP2	TRUE	FALSE
chr16	71653023	T	G	ENST00000568954	ENSG00000040199	PHLPP2	TRUE	FALSE
chr16	71655238	A	C	ENST00000568954	ENSG00000040199	PHLPP2	TRUE	FALSE
chr16	71655238	A	G	ENST00000568954	ENSG00000040199	PHLPP2	TRUE	FALSE
chr16	71655238	A	T	ENST00000568954	ENSG00000040199	PHLPP2	TRUE	FALSE
chr16	71655239	C	A	ENST00000568954	ENSG00000040199	PHLPP2	TRUE	FALSE
chr16	71655239	C	G	ENST00000568954	ENSG00000040199	PHLPP2	TRUE	FALSE
chr16	71655239	C	T	ENST00000568954	ENSG00000040199	PHLPP2	TRUE	FALSE
chr16	71655252	A	T	ENST00000568954	ENSG00000040199	PHLPP2	TRUE	TRUE
chr16	71655288	G	C	ENST00000568954	ENSG00000040199	PHLPP2	TRUE	TRUE
chr16	71655288	G	T	ENST00000568954	ENSG00000040199	PHLPP2	TRUE	TRUE
chr16	71655292	G	A	ENST00000568954	ENSG00000040199	PHLPP2	TRUE	TRUE
chr16	71655295	G	A	ENST00000568954	ENSG00000040199	PHLPP2	TRUE	TRUE
chr16	71655301	C	A	ENST00000568954	ENSG00000040199	PHLPP2	TRUE	TRUE
chr16	71655304	C	A	ENST00000568954	ENSG00000040199	PHLPP2	TRUE	TRUE
chr16	71655306	A	C	ENST00000568954	ENSG00000040199	PHLPP2	TRUE	TRUE
chr16	71655306	A	T	ENST00000568954	ENSG00000040199	PHLPP2	TRUE	TRUE
chr16	71655326	A	T	ENST00000568954	ENSG00000040199	PHLPP2	TRUE	TRUE
chr16	71655331	G	A	ENST00000568954	ENSG00000040199	PHLPP2	TRUE	TRUE
chr16	71655349	C	A	ENST00000568954	ENSG00000040199	PHLPP2	TRUE	TRUE
chr16	71655352	C	A	ENST00000568954	ENSG00000040199	PHLPP2	TRUE	TRUE
chr16	71655358	G	A	ENST00000568954	ENSG00000040199	PHLPP2	TRUE	TRUE
chr16	71655364	C	A	ENST00000568954	ENSG00000040199	PHLPP2	TRUE	TRUE
chr16	71655377	A	C	ENST00000568954	ENSG00000040199	PHLPP2	TRUE	TRUE
chr16	71655377	A	T	ENST00000568954	ENSG00000040199	PHLPP2	TRUE	TRUE
chr16	71655388	C	A	ENST00000568954	ENSG00000040199	PHLPP2	TRUE	TRUE
chr16	71655397	C	A	ENST00000568954	ENSG00000040199	PHLPP2	TRUE	TRUE
chr16	71655423	G	C	ENST00000568954	ENSG00000040199	PHLPP2	TRUE	TRUE
chr16	71655423	G	T	ENST00000568954	ENSG00000040199	PHLPP2	TRUE	TRUE
chr16	71655428	A	T	ENST00000568954	ENSG00000040199	PHLPP2	TRUE	TRUE
chr16	71655435	C	A	ENST00000568954	ENSG00000040199	PHLPP2	TRUE	FALSE
chr16	71655435	C	G	ENST00000568954	ENSG00000040199	PHLPP2	TRUE	FALSE
chr16	71655435	C	T	ENST00000568954	ENSG00000040199	PHLPP2	TRUE	FALSE
chr16	71655436	T	A	ENST00000568954	ENSG00000040199	PHLPP2	TRUE	FALSE
chr16	71655436	T	C	ENST00000568954	ENSG00000040199	PHLPP2	TRUE	FALSE
chr16	71655436	T	G	ENST00000568954	ENSG00000040199	PHLPP2	TRUE	FALSE
chr16	71656569	A	C	ENST00000568954	ENSG00000040199	PHLPP2	TRUE	FALSE
chr16	71656569	A	G	ENST00000568954	ENSG00000040199	PHLPP2	TRUE	FALSE
chr16	71656569	A	T	ENST00000568954	ENSG00000040199	PHLPP2	TRUE	FALSE
chr16	71656570	C	A	ENST00000568954	ENSG00000040199	PHLPP2	TRUE	FALSE
chr16	71656570	C	G	ENST00000568954	ENSG00000040199	PHLPP2	TRUE	FALSE
chr16	71656570	C	T	ENST00000568954	ENSG00000040199	PHLPP2	TRUE	FALSE
chr16	71656572	T	A	ENST00000568954	ENSG00000040199	PHLPP2	TRUE	TRUE
chr16	71656578	T	A	ENST00000568954	ENSG00000040199	PHLPP2	TRUE	TRUE
chr16	71656581	G	A	ENST00000568954	ENSG00000040199	PHLPP2	TRUE	TRUE
chr16	71656593	C	A	ENST00000568954	ENSG00000040199	PHLPP2	TRUE	TRUE
chr16	71656602	C	A	ENST00000568954	ENSG00000040199	PHLPP2	TRUE	TRUE
chr16	71656609	C	T	ENST00000568954	ENSG00000040199	PHLPP2	TRUE	TRUE
chr16	71656610	C	T	ENST00000568954	ENSG00000040199	PHLPP2	TRUE	TRUE
chr16	71656619	G	C	ENST00000568954	ENSG00000040199	PHLPP2	TRUE	TRUE
chr16	71656619	G	T	ENST00000568954	ENSG00000040199	PHLPP2	TRUE	TRUE
chr16	71656646	A	T	ENST00000568954	ENSG00000040199	PHLPP2	TRUE	TRUE
chr16	71656653	T	A	ENST00000568954	ENSG00000040199	PHLPP2	TRUE	TRUE
chr16	71656656	G	A	ENST00000568954	ENSG00000040199	PHLPP2	TRUE	TRUE
chr16	71656665	T	A	ENST00000568954	ENSG00000040199	PHLPP2	TRUE	TRUE
chr16	71656682	C	A	ENST00000568954	ENSG00000040199	PHLPP2	TRUE	FALSE
chr16	71656682	C	G	ENST00000568954	ENSG00000040199	PHLPP2	TRUE	FALSE
chr16	71656682	C	T	ENST00000568954	ENSG00000040199	PHLPP2	TRUE	FALSE
chr16	71656683	T	A	ENST00000568954	ENSG00000040199	PHLPP2	TRUE	FALSE
chr16	71656683	T	C	ENST00000568954	ENSG00000040199	PHLPP2	TRUE	FALSE
chr16	71656683	T	G	ENST00000568954	ENSG00000040199	PHLPP2	TRUE	FALSE
chr16	71658231	A	C	ENST00000568954	ENSG00000040199	PHLPP2	TRUE	TRUE
chr16	71658231	A	G	ENST00000568954	ENSG00000040199	PHLPP2	TRUE	FALSE
chr16	71658231	A	T	ENST00000568954	ENSG00000040199	PHLPP2	TRUE	TRUE
chr16	71658232	C	A	ENST00000568954	ENSG00000040199	PHLPP2	TRUE	TRUE
chr16	71658232	C	G	ENST00000568954	ENSG00000040199	PHLPP2	TRUE	TRUE
chr16	71658232	C	T	ENST00000568954	ENSG00000040199	PHLPP2	TRUE	TRUE
chr16	71658252	T	A	ENST00000568954	ENSG00000040199	PHLPP2	TRUE	TRUE
chr16	71658258	C	A	ENST00000568954	ENSG00000040199	PHLPP2	TRUE	TRUE
chr16	71658279	C	A	ENST00000568954	ENSG00000040199	PHLPP2	TRUE	TRUE
chr16	71658297	G	A	ENST00000568954	ENSG00000040199	PHLPP2	TRUE	TRUE
chr16	71658299	A	C	ENST00000568954	ENSG00000040199	PHLPP2	TRUE	TRUE
chr16	71658299	A	T	ENST00000568954	ENSG00000040199	PHLPP2	TRUE	TRUE
chr16	71658311	A	T	ENST00000568954	ENSG00000040199	PHLPP2	TRUE	TRUE
chr16	71658318	C	A	ENST00000568954	ENSG00000040199	PHLPP2	TRUE	TRUE
chr16	71658333	C	A	ENST00000568954	ENSG00000040199	PHLPP2	TRUE	TRUE
chr16	71658338	A	T	ENST00000568954	ENSG00000040199	PHLPP2	TRUE	TRUE
chr16	71658346	G	T	ENST00000568954	ENSG00000040199	PHLPP2	TRUE	TRUE
chr16	71658364	C	A	ENST00000568954	ENSG00000040199	PHLPP2	TRUE	TRUE
chr16	71658364	C	G	ENST00000568954	ENSG00000040199	PHLPP2	TRUE	TRUE
chr16	71658364	C	T	ENST00000568954	ENSG00000040199	PHLPP2	TRUE	TRUE
chr16	71658365	T	A	ENST00000568954	ENSG00000040199	PHLPP2	TRUE	TRUE
chr16	71658365	T	C	ENST00000568954	ENSG00000040199	PHLPP2	TRUE	TRUE
chr16	71658365	T	G	ENST00000568954	ENSG00000040199	PHLPP2	TRUE	TRUE
chr16	71658651	A	C	ENST00000568954	ENSG00000040199	PHLPP2	TRUE	FALSE
chr16	71658651	A	G	ENST00000568954	ENSG00000040199	PHLPP2	TRUE	FALSE
chr16	71658651	A	T	ENST00000568954	ENSG00000040199	PHLPP2	TRUE	FALSE
chr16	71658652	C	A	ENST00000568954	ENSG00000040199	PHLPP2	TRUE	FALSE
chr16	71658652	C	G	ENST00000568954	ENSG00000040199	PHLPP2	TRUE	FALSE
chr16	71658652	C	T	ENST00000568954	ENSG00000040199	PHLPP2	TRUE	FALSE
chr16	71658655	G	A	ENST00000568954	ENSG00000040199	PHLPP2	TRUE	TRUE
chr16	71658661	G	A	ENST00000568954	ENSG00000040199	PHLPP2	TRUE	TRUE
chr16	71658666	A	T	ENST00000568954	ENSG00000040199	PHLPP2	TRUE	TRUE
chr16	71658670	G	A	ENST00000568954	ENSG00000040199	PHLPP2	TRUE	TRUE
chr16	71658679	C	A	ENST00000568954	ENSG00000040199	PHLPP2	TRUE	TRUE
chr16	71658730	T	A	ENST00000568954	ENSG00000040199	PHLPP2	TRUE	TRUE
chr16	71658731	A	T	ENST00000568954	ENSG00000040199	PHLPP2	TRUE	TRUE
chr16	71658760	T	A	ENST00000568954	ENSG00000040199	PHLPP2	TRUE	TRUE
chr16	71658766	T	A	ENST00000568954	ENSG00000040199	PHLPP2	TRUE	TRUE
chr16	71658787	C	A	ENST00000568954	ENSG00000040199	PHLPP2	TRUE	TRUE
chr16	71658790	C	A	ENST00000568954	ENSG00000040199	PHLPP2	TRUE	TRUE
chr16	71658792	A	T	ENST00000568954	ENSG00000040199	PHLPP2	TRUE	TRUE
chr16	71658796	G	A	ENST00000568954	ENSG00000040199	PHLPP2	TRUE	TRUE
chr16	71658799	C	A	ENST00000568954	ENSG00000040199	PHLPP2	TRUE	TRUE
chr16	71658801	A	T	ENST00000568954	ENSG00000040199	PHLPP2	TRUE	TRUE
chr16	71658805	T	A	ENST00000568954	ENSG00000040199	PHLPP2	TRUE	TRUE
chr16	71658814	T	A	ENST00000568954	ENSG00000040199	PHLPP2	TRUE	TRUE
chr16	71658816	C	A	ENST00000568954	ENSG00000040199	PHLPP2	TRUE	FALSE
chr16	71658816	C	G	ENST00000568954	ENSG00000040199	PHLPP2	TRUE	FALSE
chr16	71658816	C	T	ENST00000568954	ENSG00000040199	PHLPP2	TRUE	FALSE
chr16	71658817	T	A	ENST00000568954	ENSG00000040199	PHLPP2	TRUE	FALSE
chr16	71658817	T	C	ENST00000568954	ENSG00000040199	PHLPP2	TRUE	FALSE
chr16	71658817	T	G	ENST00000568954	ENSG00000040199	PHLPP2	TRUE	FALSE
chr16	71663897	A	C	ENST00000568954	ENSG00000040199	PHLPP2	TRUE	FALSE
chr16	71663897	A	G	ENST00000568954	ENSG00000040199	PHLPP2	TRUE	FALSE
chr16	71663897	A	T	ENST00000568954	ENSG00000040199	PHLPP2	TRUE	FALSE
chr16	71663898	C	A	ENST00000568954	ENSG00000040199	PHLPP2	TRUE	FALSE
chr16	71663898	C	G	ENST00000568954	ENSG00000040199	PHLPP2	TRUE	FALSE
chr16	71663898	C	T	ENST00000568954	ENSG00000040199	PHLPP2	TRUE	FALSE
chr16	71663915	G	A	ENST00000568954	ENSG00000040199	PHLPP2	TRUE	TRUE
chr16	71663917	A	C	ENST00000568954	ENSG00000040199	PHLPP2	TRUE	TRUE
chr16	71663917	A	T	ENST00000568954	ENSG00000040199	PHLPP2	TRUE	TRUE
chr16	71663921	G	A	ENST00000568954	ENSG00000040199	PHLPP2	TRUE	TRUE
chr16	71663938	A	T	ENST00000568954	ENSG00000040199	PHLPP2	TRUE	TRUE
chr16	71663945	G	A	ENST00000568954	ENSG00000040199	PHLPP2	TRUE	TRUE
chr16	71663976	G	T	ENST00000568954	ENSG00000040199	PHLPP2	TRUE	TRUE
chr16	71663981	G	A	ENST00000568954	ENSG00000040199	PHLPP2	TRUE	TRUE
chr16	71664006	A	C	ENST00000568954	ENSG00000040199	PHLPP2	TRUE	TRUE
chr16	71664006	A	T	ENST00000568954	ENSG00000040199	PHLPP2	TRUE	TRUE
chr16	71664017	G	A	ENST00000568954	ENSG00000040199	PHLPP2	TRUE	TRUE
chr16	71664028	A	T	ENST00000568954	ENSG00000040199	PHLPP2	TRUE	TRUE
chr16	71664035	C	A	ENST00000568954	ENSG00000040199	PHLPP2	TRUE	TRUE
chr16	71664038	C	A	ENST00000568954	ENSG00000040199	PHLPP2	TRUE	TRUE
chr16	71664041	C	A	ENST00000568954	ENSG00000040199	PHLPP2	TRUE	TRUE
chr16	71664045	G	T	ENST00000568954	ENSG00000040199	PHLPP2	TRUE	TRUE
chr16	71664058	A	C	ENST00000568954	ENSG00000040199	PHLPP2	TRUE	TRUE
chr16	71664058	A	T	ENST00000568954	ENSG00000040199	PHLPP2	TRUE	TRUE
chr16	71664065	C	A	ENST00000568954	ENSG00000040199	PHLPP2	TRUE	TRUE
chr16	71664088	A	T	ENST00000568954	ENSG00000040199	PHLPP2	TRUE	TRUE
chr16	71664090	G	C	ENST00000568954	ENSG00000040199	PHLPP2	TRUE	TRUE
chr16	71664090	G	T	ENST00000568954	ENSG00000040199	PHLPP2	TRUE	TRUE
chr16	71664095	T	A	ENST00000568954	ENSG00000040199	PHLPP2	TRUE	TRUE
chr16	71664100	C	A	ENST00000568954	ENSG00000040199	PHLPP2	TRUE	FALSE
chr16	71664100	C	G	ENST00000568954	ENSG00000040199	PHLPP2	TRUE	FALSE
chr16	71664100	C	T	ENST00000568954	ENSG00000040199	PHLPP2	TRUE	FALSE
chr16	71664101	T	A	ENST00000568954	ENSG00000040199	PHLPP2	TRUE	FALSE
chr16	71664101	T	C	ENST00000568954	ENSG00000040199	PHLPP2	TRUE	FALSE
chr16	71664101	T	G	ENST00000568954	ENSG00000040199	PHLPP2	TRUE	FALSE
chr16	71667176	A	C	ENST00000568954	ENSG00000040199	PHLPP2	TRUE	FALSE
chr16	71667176	A	G	ENST00000568954	ENSG00000040199	PHLPP2	FALSE	FALSE
chr16	71667176	A	T	ENST00000568954	ENSG00000040199	PHLPP2	TRUE	FALSE
chr16	71667177	C	A	ENST00000568954	ENSG00000040199	PHLPP2	TRUE	FALSE
chr16	71667177	C	G	ENST00000568954	ENSG00000040199	PHLPP2	TRUE	FALSE
chr16	71667177	C	T	ENST00000568954	ENSG00000040199	PHLPP2	TRUE	FALSE
chr16	71667181	A	C	ENST00000568954	ENSG00000040199	PHLPP2	TRUE	TRUE
chr16	71667181	A	T	ENST00000568954	ENSG00000040199	PHLPP2	TRUE	TRUE
chr16	71667188	T	A	ENST00000568954	ENSG00000040199	PHLPP2	TRUE	TRUE
chr16	71667230	G	A	ENST00000568954	ENSG00000040199	PHLPP2	TRUE	TRUE
chr16	71667245	C	A	ENST00000568954	ENSG00000040199	PHLPP2	TRUE	TRUE
chr16	71667260	C	A	ENST00000568954	ENSG00000040199	PHLPP2	TRUE	TRUE
chr16	71667281	G	A	ENST00000568954	ENSG00000040199	PHLPP2	TRUE	TRUE
chr16	71667296	C	A	ENST00000568954	ENSG00000040199	PHLPP2	TRUE	TRUE
chr16	71667308	T	A	ENST00000568954	ENSG00000040199	PHLPP2	TRUE	TRUE
chr16	71667311	T	A	ENST00000568954	ENSG00000040199	PHLPP2	TRUE	TRUE
chr16	71667319	A	T	ENST00000568954	ENSG00000040199	PHLPP2	TRUE	TRUE
chr16	71667334	C	A	ENST00000568954	ENSG00000040199	PHLPP2	TRUE	FALSE
chr16	71667334	C	G	ENST00000568954	ENSG00000040199	PHLPP2	TRUE	FALSE
chr16	71667334	C	T	ENST00000568954	ENSG00000040199	PHLPP2	TRUE	FALSE
chr16	71667335	T	A	ENST00000568954	ENSG00000040199	PHLPP2	TRUE	FALSE
chr16	71667335	T	C	ENST00000568954	ENSG00000040199	PHLPP2	TRUE	FALSE
chr16	71667335	T	G	ENST00000568954	ENSG00000040199	PHLPP2	TRUE	FALSE
chr16	71669273	A	C	ENST00000568954	ENSG00000040199	PHLPP2	TRUE	FALSE
chr16	71669273	A	G	ENST00000568954	ENSG00000040199	PHLPP2	TRUE	FALSE
chr16	71669273	A	T	ENST00000568954	ENSG00000040199	PHLPP2	TRUE	FALSE
chr16	71669274	C	A	ENST00000568954	ENSG00000040199	PHLPP2	TRUE	FALSE
chr16	71669274	C	G	ENST00000568954	ENSG00000040199	PHLPP2	TRUE	FALSE
chr16	71669274	C	T	ENST00000568954	ENSG00000040199	PHLPP2	TRUE	FALSE
chr16	71669276	T	A	ENST00000568954	ENSG00000040199	PHLPP2	TRUE	TRUE
chr16	71669288	C	A	ENST00000568954	ENSG00000040199	PHLPP2	TRUE	TRUE
chr16	71669301	A	C	ENST00000568954	ENSG00000040199	PHLPP2	TRUE	TRUE
chr16	71669301	A	T	ENST00000568954	ENSG00000040199	PHLPP2	TRUE	TRUE
chr16	71669314	A	C	ENST00000568954	ENSG00000040199	PHLPP2	TRUE	TRUE
chr16	71669314	A	T	ENST00000568954	ENSG00000040199	PHLPP2	TRUE	TRUE
chr16	71669321	C	A	ENST00000568954	ENSG00000040199	PHLPP2	TRUE	TRUE
chr16	71669327	T	A	ENST00000568954	ENSG00000040199	PHLPP2	TRUE	TRUE
chr16	71669330	T	A	ENST00000568954	ENSG00000040199	PHLPP2	TRUE	TRUE
chr16	71669336	C	A	ENST00000568954	ENSG00000040199	PHLPP2	TRUE	TRUE
chr16	71669337	A	T	ENST00000568954	ENSG00000040199	PHLPP2	TRUE	TRUE
chr16	71669343	C	T	ENST00000568954	ENSG00000040199	PHLPP2	TRUE	TRUE
chr16	71669344	C	T	ENST00000568954	ENSG00000040199	PHLPP2	TRUE	TRUE
chr16	71669355	A	T	ENST00000568954	ENSG00000040199	PHLPP2	TRUE	TRUE
chr16	71669360	C	A	ENST00000568954	ENSG00000040199	PHLPP2	TRUE	TRUE
chr16	71669371	C	A	ENST00000568954	ENSG00000040199	PHLPP2	TRUE	FALSE
chr16	71669371	C	G	ENST00000568954	ENSG00000040199	PHLPP2	TRUE	FALSE
chr16	71669371	C	T	ENST00000568954	ENSG00000040199	PHLPP2	TRUE	FALSE
chr16	71669372	T	A	ENST00000568954	ENSG00000040199	PHLPP2	TRUE	FALSE
chr16	71669372	T	C	ENST00000568954	ENSG00000040199	PHLPP2	TRUE	FALSE
chr16	71669372	T	G	ENST00000568954	ENSG00000040199	PHLPP2	TRUE	FALSE
chr16	71672260	A	C	ENST00000568954	ENSG00000040199	PHLPP2	TRUE	FALSE
chr16	71672260	A	G	ENST00000568954	ENSG00000040199	PHLPP2	TRUE	FALSE
chr16	71672260	A	T	ENST00000568954	ENSG00000040199	PHLPP2	TRUE	FALSE
chr16	71672261	C	A	ENST00000568954	ENSG00000040199	PHLPP2	TRUE	FALSE
chr16	71672261	C	G	ENST00000568954	ENSG00000040199	PHLPP2	TRUE	FALSE
chr16	71672261	C	T	ENST00000568954	ENSG00000040199	PHLPP2	TRUE	FALSE
chr16	71672263	G	A	ENST00000568954	ENSG00000040199	PHLPP2	TRUE	TRUE
chr16	71672274	A	T	ENST00000568954	ENSG00000040199	PHLPP2	TRUE	TRUE
chr16	71672300	A	C	ENST00000568954	ENSG00000040199	PHLPP2	TRUE	TRUE
chr16	71672300	A	T	ENST00000568954	ENSG00000040199	PHLPP2	TRUE	TRUE
chr16	71672323	C	A	ENST00000568954	ENSG00000040199	PHLPP2	TRUE	FALSE
chr16	71672323	C	G	ENST00000568954	ENSG00000040199	PHLPP2	TRUE	FALSE
chr16	71672323	C	T	ENST00000568954	ENSG00000040199	PHLPP2	TRUE	FALSE
chr16	71672324	T	A	ENST00000568954	ENSG00000040199	PHLPP2	TRUE	FALSE
chr16	71672324	T	C	ENST00000568954	ENSG00000040199	PHLPP2	TRUE	FALSE
chr16	71672324	T	G	ENST00000568954	ENSG00000040199	PHLPP2	TRUE	FALSE
chr16	71676445	A	C	ENST00000568954	ENSG00000040199	PHLPP2	TRUE	FALSE
chr16	71676445	A	G	ENST00000568954	ENSG00000040199	PHLPP2	TRUE	FALSE
chr16	71676445	A	T	ENST00000568954	ENSG00000040199	PHLPP2	TRUE	FALSE
chr16	71676446	C	A	ENST00000568954	ENSG00000040199	PHLPP2	TRUE	FALSE
chr16	71676446	C	G	ENST00000568954	ENSG00000040199	PHLPP2	TRUE	FALSE
chr16	71676446	C	T	ENST00000568954	ENSG00000040199	PHLPP2	TRUE	FALSE
chr16	71676460	A	C	ENST00000568954	ENSG00000040199	PHLPP2	TRUE	TRUE
chr16	71676460	A	T	ENST00000568954	ENSG00000040199	PHLPP2	TRUE	TRUE
chr16	71676498	C	A	ENST00000568954	ENSG00000040199	PHLPP2	TRUE	TRUE
chr16	71676507	G	A	ENST00000568954	ENSG00000040199	PHLPP2	TRUE	TRUE
chr16	71676517	A	T	ENST00000568954	ENSG00000040199	PHLPP2	TRUE	TRUE
chr16	71676528	G	A	ENST00000568954	ENSG00000040199	PHLPP2	TRUE	TRUE
chr16	71676531	C	A	ENST00000568954	ENSG00000040199	PHLPP2	TRUE	TRUE
chr16	71676533	A	T	ENST00000568954	ENSG00000040199	PHLPP2	TRUE	TRUE
chr16	71676538	G	T	ENST00000568954	ENSG00000040199	PHLPP2	TRUE	TRUE
chr16	71676542	A	C	ENST00000568954	ENSG00000040199	PHLPP2	TRUE	TRUE
chr16	71676542	A	T	ENST00000568954	ENSG00000040199	PHLPP2	TRUE	TRUE
chr16	71676557	A	T	ENST00000568954	ENSG00000040199	PHLPP2	TRUE	TRUE
chr16	71676570	G	A	ENST00000568954	ENSG00000040199	PHLPP2	TRUE	TRUE
chr16	71676603	T	A	ENST00000568954	ENSG00000040199	PHLPP2	TRUE	TRUE
chr16	71676609	C	A	ENST00000568954	ENSG00000040199	PHLPP2	TRUE	TRUE
chr16	71676612	C	A	ENST00000568954	ENSG00000040199	PHLPP2	TRUE	TRUE
chr16	71676621	C	A	ENST00000568954	ENSG00000040199	PHLPP2	TRUE	TRUE
chr16	71676636	T	A	ENST00000568954	ENSG00000040199	PHLPP2	TRUE	TRUE
chr16	71676638	A	T	ENST00000568954	ENSG00000040199	PHLPP2	TRUE	TRUE
chr16	71676650	C	A	ENST00000568954	ENSG00000040199	PHLPP2	TRUE	FALSE
chr16	71676650	C	G	ENST00000568954	ENSG00000040199	PHLPP2	TRUE	FALSE
chr16	71676650	C	T	ENST00000568954	ENSG00000040199	PHLPP2	TRUE	FALSE
chr16	71676651	T	A	ENST00000568954	ENSG00000040199	PHLPP2	TRUE	FALSE
chr16	71676651	T	C	ENST00000568954	ENSG00000040199	PHLPP2	TRUE	FALSE
chr16	71676651	T	G	ENST00000568954	ENSG00000040199	PHLPP2	TRUE	FALSE
chr16	71678753	A	C	ENST00000568954	ENSG00000040199	PHLPP2	TRUE	FALSE
chr16	71678753	A	G	ENST00000568954	ENSG00000040199	PHLPP2	FALSE	FALSE
chr16	71678753	A	T	ENST00000568954	ENSG00000040199	PHLPP2	TRUE	FALSE
chr16	71678754	C	A	ENST00000568954	ENSG00000040199	PHLPP2	TRUE	FALSE
chr16	71678754	C	G	ENST00000568954	ENSG00000040199	PHLPP2	TRUE	FALSE
chr16	71678754	C	T	ENST00000568954	ENSG00000040199	PHLPP2	TRUE	FALSE
chr16	71678758	A	C	ENST00000568954	ENSG00000040199	PHLPP2	TRUE	TRUE
chr16	71678758	A	T	ENST00000568954	ENSG00000040199	PHLPP2	TRUE	TRUE
chr16	71678771	T	A	ENST00000568954	ENSG00000040199	PHLPP2	TRUE	TRUE
chr16	71678800	A	C	ENST00000568954	ENSG00000040199	PHLPP2	TRUE	TRUE
chr16	71678800	A	T	ENST00000568954	ENSG00000040199	PHLPP2	TRUE	TRUE
chr16	71678813	C	A	ENST00000568954	ENSG00000040199	PHLPP2	TRUE	TRUE
chr16	71678817	G	T	ENST00000568954	ENSG00000040199	PHLPP2	TRUE	TRUE
chr16	71678825	C	A	ENST00000568954	ENSG00000040199	PHLPP2	TRUE	TRUE
chr16	71678840	T	A	ENST00000568954	ENSG00000040199	PHLPP2	TRUE	TRUE
chr16	71678845	A	C	ENST00000568954	ENSG00000040199	PHLPP2	TRUE	TRUE
chr16	71678845	A	T	ENST00000568954	ENSG00000040199	PHLPP2	TRUE	TRUE
chr16	71678858	T	A	ENST00000568954	ENSG00000040199	PHLPP2	TRUE	TRUE
chr16	71678861	C	A	ENST00000568954	ENSG00000040199	PHLPP2	TRUE	TRUE
chr16	71678862	A	C	ENST00000568954	ENSG00000040199	PHLPP2	TRUE	TRUE
chr16	71678862	A	T	ENST00000568954	ENSG00000040199	PHLPP2	TRUE	TRUE
chr16	71678870	C	A	ENST00000568954	ENSG00000040199	PHLPP2	TRUE	TRUE
chr16	71678879	G	A	ENST00000568954	ENSG00000040199	PHLPP2	TRUE	TRUE
chr16	71678903	C	A	ENST00000568954	ENSG00000040199	PHLPP2	TRUE	TRUE
chr16	71678905	A	T	ENST00000568954	ENSG00000040199	PHLPP2	TRUE	TRUE
chr16	71678918	G	A	ENST00000568954	ENSG00000040199	PHLPP2	TRUE	TRUE
chr16	71678921	G	A	ENST00000568954	ENSG00000040199	PHLPP2	TRUE	TRUE
chr16	71678930	C	A	ENST00000568954	ENSG00000040199	PHLPP2	TRUE	TRUE
chr16	71678932	A	T	ENST00000568954	ENSG00000040199	PHLPP2	TRUE	TRUE
chr16	71678936	C	A	ENST00000568954	ENSG00000040199	PHLPP2	TRUE	TRUE
chr16	71678939	C	A	ENST00000568954	ENSG00000040199	PHLPP2	TRUE	TRUE
chr16	71678944	A	C	ENST00000568954	ENSG00000040199	PHLPP2	TRUE	TRUE
chr16	71678944	A	T	ENST00000568954	ENSG00000040199	PHLPP2	TRUE	TRUE
chr16	71678970	A	T	ENST00000568954	ENSG00000040199	PHLPP2	TRUE	TRUE
chr16	71678981	G	A	ENST00000568954	ENSG00000040199	PHLPP2	TRUE	TRUE
chr16	71678986	C	A	ENST00000568954	ENSG00000040199	PHLPP2	TRUE	FALSE
chr16	71678986	C	G	ENST00000568954	ENSG00000040199	PHLPP2	TRUE	FALSE
chr16	71678986	C	T	ENST00000568954	ENSG00000040199	PHLPP2	TRUE	FALSE
chr16	71678987	T	A	ENST00000568954	ENSG00000040199	PHLPP2	TRUE	FALSE
chr16	71678987	T	C	ENST00000568954	ENSG00000040199	PHLPP2	TRUE	FALSE
chr16	71678987	T	G	ENST00000568954	ENSG00000040199	PHLPP2	TRUE	FALSE
chr16	71679387	A	C	ENST00000568954	ENSG00000040199	PHLPP2	TRUE	FALSE
chr16	71679387	A	G	ENST00000568954	ENSG00000040199	PHLPP2	TRUE	FALSE
chr16	71679387	A	T	ENST00000568954	ENSG00000040199	PHLPP2	TRUE	FALSE
chr16	71679388	C	A	ENST00000568954	ENSG00000040199	PHLPP2	TRUE	FALSE
chr16	71679388	C	G	ENST00000568954	ENSG00000040199	PHLPP2	TRUE	FALSE
chr16	71679388	C	T	ENST00000568954	ENSG00000040199	PHLPP2	TRUE	FALSE
chr16	71679408	G	A	ENST00000568954	ENSG00000040199	PHLPP2	TRUE	TRUE
chr16	71679429	C	A	ENST00000568954	ENSG00000040199	PHLPP2	TRUE	TRUE
chr16	71679433	A	T	ENST00000568954	ENSG00000040199	PHLPP2	TRUE	TRUE
chr16	71679450	C	A	ENST00000568954	ENSG00000040199	PHLPP2	TRUE	TRUE
chr16	71679468	C	A	ENST00000568954	ENSG00000040199	PHLPP2	TRUE	TRUE
chr16	71679469	G	T	ENST00000568954	ENSG00000040199	PHLPP2	TRUE	TRUE
chr16	71679473	A	C	ENST00000568954	ENSG00000040199	PHLPP2	TRUE	TRUE
chr16	71679473	A	T	ENST00000568954	ENSG00000040199	PHLPP2	TRUE	TRUE
chr16	71679476	A	T	ENST00000568954	ENSG00000040199	PHLPP2	TRUE	TRUE
chr16	71679488	A	T	ENST00000568954	ENSG00000040199	PHLPP2	TRUE	TRUE
chr16	71679498	T	A	ENST00000568954	ENSG00000040199	PHLPP2	TRUE	TRUE
chr16	71679509	A	T	ENST00000568954	ENSG00000040199	PHLPP2	TRUE	TRUE
chr16	71679522	T	A	ENST00000568954	ENSG00000040199	PHLPP2	TRUE	TRUE
chr16	71679528	G	A	ENST00000568954	ENSG00000040199	PHLPP2	TRUE	TRUE
chr16	71679536	C	A	ENST00000568954	ENSG00000040199	PHLPP2	TRUE	FALSE
chr16	71679536	C	G	ENST00000568954	ENSG00000040199	PHLPP2	TRUE	FALSE
chr16	71679536	C	T	ENST00000568954	ENSG00000040199	PHLPP2	TRUE	FALSE
chr16	71679537	T	A	ENST00000568954	ENSG00000040199	PHLPP2	TRUE	FALSE
chr16	71679537	T	C	ENST00000568954	ENSG00000040199	PHLPP2	TRUE	FALSE
chr16	71679537	T	G	ENST00000568954	ENSG00000040199	PHLPP2	TRUE	FALSE
chr16	71681749	A	C	ENST00000568954	ENSG00000040199	PHLPP2	TRUE	FALSE
chr16	71681749	A	G	ENST00000568954	ENSG00000040199	PHLPP2	TRUE	FALSE
chr16	71681749	A	T	ENST00000568954	ENSG00000040199	PHLPP2	TRUE	FALSE
chr16	71681750	C	A	ENST00000568954	ENSG00000040199	PHLPP2	TRUE	FALSE
chr16	71681750	C	G	ENST00000568954	ENSG00000040199	PHLPP2	TRUE	FALSE
chr16	71681750	C	T	ENST00000568954	ENSG00000040199	PHLPP2	TRUE	FALSE
chr16	71681752	T	A	ENST00000568954	ENSG00000040199	PHLPP2	TRUE	TRUE
chr16	71681753	G	C	ENST00000568954	ENSG00000040199	PHLPP2	TRUE	TRUE
chr16	71681753	G	T	ENST00000568954	ENSG00000040199	PHLPP2	TRUE	TRUE
chr16	71681773	C	A	ENST00000568954	ENSG00000040199	PHLPP2	TRUE	TRUE
chr16	71681779	T	A	ENST00000568954	ENSG00000040199	PHLPP2	TRUE	TRUE
chr16	71681782	C	A	ENST00000568954	ENSG00000040199	PHLPP2	TRUE	TRUE
chr16	71681784	A	C	ENST00000568954	ENSG00000040199	PHLPP2	TRUE	TRUE
chr16	71681784	A	T	ENST00000568954	ENSG00000040199	PHLPP2	TRUE	TRUE
chr16	71681788	G	A	ENST00000568954	ENSG00000040199	PHLPP2	TRUE	TRUE
chr16	71681803	G	A	ENST00000568954	ENSG00000040199	PHLPP2	TRUE	TRUE
chr16	71681805	A	T	ENST00000568954	ENSG00000040199	PHLPP2	TRUE	TRUE
chr16	71681813	G	C	ENST00000568954	ENSG00000040199	PHLPP2	TRUE	TRUE
chr16	71681813	G	T	ENST00000568954	ENSG00000040199	PHLPP2	TRUE	TRUE
chr16	71681827	G	A	ENST00000568954	ENSG00000040199	PHLPP2	TRUE	TRUE
chr16	71681831	A	C	ENST00000568954	ENSG00000040199	PHLPP2	TRUE	TRUE
chr16	71681831	A	T	ENST00000568954	ENSG00000040199	PHLPP2	TRUE	TRUE
chr16	71681845	C	A	ENST00000568954	ENSG00000040199	PHLPP2	TRUE	TRUE
chr16	71681854	C	A	ENST00000568954	ENSG00000040199	PHLPP2	TRUE	TRUE
chr16	71681857	C	A	ENST00000568954	ENSG00000040199	PHLPP2	TRUE	TRUE
chr16	71681864	G	C	ENST00000568954	ENSG00000040199	PHLPP2	TRUE	TRUE
chr16	71681864	G	T	ENST00000568954	ENSG00000040199	PHLPP2	TRUE	TRUE
chr16	71681867	A	T	ENST00000568954	ENSG00000040199	PHLPP2	TRUE	TRUE
chr16	71681871	G	T	ENST00000568954	ENSG00000040199	PHLPP2	TRUE	TRUE
chr16	71681893	G	A	ENST00000568954	ENSG00000040199	PHLPP2	TRUE	TRUE
chr16	71681896	G	A	ENST00000568954	ENSG00000040199	PHLPP2	TRUE	TRUE
chr16	71681906	C	A	ENST00000568954	ENSG00000040199	PHLPP2	TRUE	FALSE
chr16	71681906	C	G	ENST00000568954	ENSG00000040199	PHLPP2	TRUE	FALSE
chr16	71681906	C	T	ENST00000568954	ENSG00000040199	PHLPP2	TRUE	FALSE
chr16	71681907	T	A	ENST00000568954	ENSG00000040199	PHLPP2	TRUE	FALSE
chr16	71681907	T	C	ENST00000568954	ENSG00000040199	PHLPP2	TRUE	FALSE
chr16	71681907	T	G	ENST00000568954	ENSG00000040199	PHLPP2	TRUE	FALSE
chr16	71684474	A	C	ENST00000568954	ENSG00000040199	PHLPP2	TRUE	FALSE
chr16	71684474	A	G	ENST00000568954	ENSG00000040199	PHLPP2	TRUE	FALSE
chr16	71684474	A	T	ENST00000568954	ENSG00000040199	PHLPP2	TRUE	FALSE
chr16	71684475	C	A	ENST00000568954	ENSG00000040199	PHLPP2	TRUE	FALSE
chr16	71684475	C	G	ENST00000568954	ENSG00000040199	PHLPP2	TRUE	FALSE
chr16	71684475	C	T	ENST00000568954	ENSG00000040199	PHLPP2	TRUE	FALSE
chr16	71684478	T	A	ENST00000568954	ENSG00000040199	PHLPP2	TRUE	TRUE
chr16	71684487	G	A	ENST00000568954	ENSG00000040199	PHLPP2	TRUE	TRUE
chr16	71684493	G	A	ENST00000568954	ENSG00000040199	PHLPP2	TRUE	TRUE
chr16	71684494	C	T	ENST00000568954	ENSG00000040199	PHLPP2	TRUE	TRUE
chr16	71684495	C	T	ENST00000568954	ENSG00000040199	PHLPP2	TRUE	TRUE
chr16	71684499	G	A	ENST00000568954	ENSG00000040199	PHLPP2	TRUE	TRUE
chr16	71684502	G	A	ENST00000568954	ENSG00000040199	PHLPP2	TRUE	TRUE
chr16	71684503	G	C	ENST00000568954	ENSG00000040199	PHLPP2	TRUE	TRUE
chr16	71684503	G	T	ENST00000568954	ENSG00000040199	PHLPP2	TRUE	TRUE
chr16	71684508	C	A	ENST00000568954	ENSG00000040199	PHLPP2	TRUE	TRUE
chr16	71684513	A	T	ENST00000568954	ENSG00000040199	PHLPP2	TRUE	TRUE
chr16	71684520	C	A	ENST00000568954	ENSG00000040199	PHLPP2	TRUE	TRUE
chr16	71684533	A	C	ENST00000568954	ENSG00000040199	PHLPP2	TRUE	TRUE
chr16	71684533	A	T	ENST00000568954	ENSG00000040199	PHLPP2	TRUE	TRUE
chr16	71684541	G	A	ENST00000568954	ENSG00000040199	PHLPP2	TRUE	TRUE
chr16	71684547	G	A	ENST00000568954	ENSG00000040199	PHLPP2	TRUE	TRUE
chr16	71684553	C	A	ENST00000568954	ENSG00000040199	PHLPP2	TRUE	TRUE
chr16	71684558	G	C	ENST00000568954	ENSG00000040199	PHLPP2	TRUE	TRUE
chr16	71684558	G	T	ENST00000568954	ENSG00000040199	PHLPP2	TRUE	TRUE
chr16	71684575	G	C	ENST00000568954	ENSG00000040199	PHLPP2	TRUE	TRUE
chr16	71684575	G	T	ENST00000568954	ENSG00000040199	PHLPP2	TRUE	TRUE
chr16	71684580	G	A	ENST00000568954	ENSG00000040199	PHLPP2	TRUE	TRUE
chr16	71684586	G	A	ENST00000568954	ENSG00000040199	PHLPP2	TRUE	TRUE
chr16	71684589	T	A	ENST00000568954	ENSG00000040199	PHLPP2	TRUE	TRUE
chr16	71684595	C	A	ENST00000568954	ENSG00000040199	PHLPP2	TRUE	TRUE
chr16	71684598	C	A	ENST00000568954	ENSG00000040199	PHLPP2	TRUE	TRUE
chr16	71684602	C	A	ENST00000568954	ENSG00000040199	PHLPP2	TRUE	FALSE
chr16	71684602	C	G	ENST00000568954	ENSG00000040199	PHLPP2	TRUE	FALSE
chr16	71684602	C	T	ENST00000568954	ENSG00000040199	PHLPP2	TRUE	FALSE
chr16	71684603	T	A	ENST00000568954	ENSG00000040199	PHLPP2	TRUE	FALSE
chr16	71684603	T	C	ENST00000568954	ENSG00000040199	PHLPP2	TRUE	FALSE
chr16	71684603	T	G	ENST00000568954	ENSG00000040199	PHLPP2	TRUE	FALSE
chr16	71690517	A	C	ENST00000568954	ENSG00000040199	PHLPP2	TRUE	FALSE
chr16	71690517	A	G	ENST00000568954	ENSG00000040199	PHLPP2	FALSE	FALSE
chr16	71690517	A	T	ENST00000568954	ENSG00000040199	PHLPP2	TRUE	FALSE
chr16	71690518	C	A	ENST00000568954	ENSG00000040199	PHLPP2	TRUE	FALSE
chr16	71690518	C	G	ENST00000568954	ENSG00000040199	PHLPP2	TRUE	FALSE
chr16	71690518	C	T	ENST00000568954	ENSG00000040199	PHLPP2	TRUE	FALSE
chr16	71690521	T	A	ENST00000568954	ENSG00000040199	PHLPP2	TRUE	TRUE
chr16	71690524	C	A	ENST00000568954	ENSG00000040199	PHLPP2	TRUE	TRUE
chr16	71690538	A	T	ENST00000568954	ENSG00000040199	PHLPP2	TRUE	TRUE
chr16	71690551	T	A	ENST00000568954	ENSG00000040199	PHLPP2	TRUE	TRUE
chr16	71690554	C	A	ENST00000568954	ENSG00000040199	PHLPP2	TRUE	TRUE
chr16	71690560	G	A	ENST00000568954	ENSG00000040199	PHLPP2	TRUE	TRUE
chr16	71690561	A	T	ENST00000568954	ENSG00000040199	PHLPP2	TRUE	TRUE
chr16	71690569	T	A	ENST00000568954	ENSG00000040199	PHLPP2	TRUE	TRUE
chr16	71690574	G	C	ENST00000568954	ENSG00000040199	PHLPP2	TRUE	TRUE
chr16	71690574	G	T	ENST00000568954	ENSG00000040199	PHLPP2	TRUE	TRUE
chr16	71690588	G	T	ENST00000568954	ENSG00000040199	PHLPP2	TRUE	TRUE
chr16	71690597	A	T	ENST00000568954	ENSG00000040199	PHLPP2	TRUE	TRUE
chr16	71690617	C	A	ENST00000568954	ENSG00000040199	PHLPP2	TRUE	TRUE
chr16	71690621	C	T	ENST00000568954	ENSG00000040199	PHLPP2	TRUE	TRUE
chr16	71690622	C	T	ENST00000568954	ENSG00000040199	PHLPP2	TRUE	TRUE
chr16	71690626	T	A	ENST00000568954	ENSG00000040199	PHLPP2	TRUE	TRUE
chr16	71690635	G	A	ENST00000568954	ENSG00000040199	PHLPP2	TRUE	TRUE
chr16	71690641	T	A	ENST00000568954	ENSG00000040199	PHLPP2	TRUE	TRUE
chr16	71690644	C	A	ENST00000568954	ENSG00000040199	PHLPP2	TRUE	TRUE
chr16	71690647	T	A	ENST00000568954	ENSG00000040199	PHLPP2	TRUE	TRUE
chr16	71690657	A	C	ENST00000568954	ENSG00000040199	PHLPP2	TRUE	TRUE
chr16	71690657	A	T	ENST00000568954	ENSG00000040199	PHLPP2	TRUE	TRUE
chr16	71690670	A	T	ENST00000568954	ENSG00000040199	PHLPP2	TRUE	TRUE
chr16	71690680	G	A	ENST00000568954	ENSG00000040199	PHLPP2	TRUE	TRUE
chr16	71690685	A	T	ENST00000568954	ENSG00000040199	PHLPP2	TRUE	TRUE
chr16	71690699	G	T	ENST00000568954	ENSG00000040199	PHLPP2	TRUE	TRUE
chr16	71690707	T	A	ENST00000568954	ENSG00000040199	PHLPP2	TRUE	TRUE
chr16	71690710	C	A	ENST00000568954	ENSG00000040199	PHLPP2	TRUE	FALSE
chr16	71690710	C	G	ENST00000568954	ENSG00000040199	PHLPP2	TRUE	FALSE
chr16	71690710	C	T	ENST00000568954	ENSG00000040199	PHLPP2	TRUE	FALSE
chr16	71690711	T	A	ENST00000568954	ENSG00000040199	PHLPP2	TRUE	FALSE
chr16	71690711	T	C	ENST00000568954	ENSG00000040199	PHLPP2	TRUE	FALSE
chr16	71690711	T	G	ENST00000568954	ENSG00000040199	PHLPP2	TRUE	FALSE
chr16	71702596	A	C	ENST00000568954	ENSG00000040199	PHLPP2	TRUE	FALSE
chr16	71702596	A	G	ENST00000568954	ENSG00000040199	PHLPP2	TRUE	FALSE
chr16	71702596	A	T	ENST00000568954	ENSG00000040199	PHLPP2	TRUE	FALSE
chr16	71702597	C	A	ENST00000568954	ENSG00000040199	PHLPP2	TRUE	FALSE
chr16	71702597	C	G	ENST00000568954	ENSG00000040199	PHLPP2	TRUE	FALSE
chr16	71702597	C	T	ENST00000568954	ENSG00000040199	PHLPP2	TRUE	FALSE
chr16	71702598	C	A	ENST00000568954	ENSG00000040199	PHLPP2	TRUE	TRUE
chr16	71702602	A	C	ENST00000568954	ENSG00000040199	PHLPP2	TRUE	TRUE
chr16	71702602	A	T	ENST00000568954	ENSG00000040199	PHLPP2	TRUE	TRUE
chr16	71702610	G	A	ENST00000568954	ENSG00000040199	PHLPP2	TRUE	TRUE
chr16	71702617	A	T	ENST00000568954	ENSG00000040199	PHLPP2	TRUE	TRUE
chr16	71702643	C	A	ENST00000568954	ENSG00000040199	PHLPP2	TRUE	TRUE
chr16	71702646	C	A	ENST00000568954	ENSG00000040199	PHLPP2	TRUE	TRUE
chr16	71702649	G	A	ENST00000568954	ENSG00000040199	PHLPP2	TRUE	TRUE
chr16	71702673	C	A	ENST00000568954	ENSG00000040199	PHLPP2	TRUE	TRUE
chr16	71702684	A	C	ENST00000568954	ENSG00000040199	PHLPP2	TRUE	TRUE
chr16	71702684	A	T	ENST00000568954	ENSG00000040199	PHLPP2	TRUE	TRUE
chr16	71702686	G	C	ENST00000568954	ENSG00000040199	PHLPP2	TRUE	TRUE
chr16	71702686	G	T	ENST00000568954	ENSG00000040199	PHLPP2	TRUE	TRUE
chr16	71702692	A	C	ENST00000568954	ENSG00000040199	PHLPP2	TRUE	TRUE
chr16	71702692	A	T	ENST00000568954	ENSG00000040199	PHLPP2	TRUE	TRUE
chr16	71702703	G	A	ENST00000568954	ENSG00000040199	PHLPP2	TRUE	TRUE
chr16	71702712	G	A	ENST00000568954	ENSG00000040199	PHLPP2	TRUE	TRUE
chr16	71702715	C	A	ENST00000568954	ENSG00000040199	PHLPP2	TRUE	TRUE
chr16	71702724	C	A	ENST00000568954	ENSG00000040199	PHLPP2	TRUE	TRUE
chr16	71702730	T	A	ENST00000568954	ENSG00000040199	PHLPP2	TRUE	TRUE
chr16	71702732	C	A	ENST00000568954	ENSG00000040199	PHLPP2	TRUE	FALSE
chr16	71702732	C	G	ENST00000568954	ENSG00000040199	PHLPP2	TRUE	FALSE
chr16	71702732	C	T	ENST00000568954	ENSG00000040199	PHLPP2	TRUE	FALSE
chr16	71702733	T	A	ENST00000568954	ENSG00000040199	PHLPP2	TRUE	FALSE
chr16	71702733	T	C	ENST00000568954	ENSG00000040199	PHLPP2	TRUE	FALSE
chr16	71702733	T	G	ENST00000568954	ENSG00000040199	PHLPP2	TRUE	FALSE
chr16	71714510	A	C	ENST00000568954	ENSG00000040199	PHLPP2	TRUE	FALSE
chr16	71714510	A	G	ENST00000568954	ENSG00000040199	PHLPP2	TRUE	FALSE
chr16	71714510	A	T	ENST00000568954	ENSG00000040199	PHLPP2	TRUE	FALSE
chr16	71714511	C	A	ENST00000568954	ENSG00000040199	PHLPP2	TRUE	FALSE
chr16	71714511	C	G	ENST00000568954	ENSG00000040199	PHLPP2	TRUE	FALSE
chr16	71714511	C	T	ENST00000568954	ENSG00000040199	PHLPP2	TRUE	FALSE
chr16	71714525	C	A	ENST00000568954	ENSG00000040199	PHLPP2	TRUE	TRUE
chr16	71714534	G	A	ENST00000568954	ENSG00000040199	PHLPP2	TRUE	TRUE
chr16	71714536	A	C	ENST00000568954	ENSG00000040199	PHLPP2	TRUE	TRUE
chr16	71714536	A	T	ENST00000568954	ENSG00000040199	PHLPP2	TRUE	TRUE
chr16	71714538	A	C	ENST00000568954	ENSG00000040199	PHLPP2	TRUE	TRUE
chr16	71714538	A	T	ENST00000568954	ENSG00000040199	PHLPP2	TRUE	TRUE
chr16	71714549	C	A	ENST00000568954	ENSG00000040199	PHLPP2	TRUE	TRUE
chr16	71714552	T	A	ENST00000568954	ENSG00000040199	PHLPP2	TRUE	TRUE
chr16	71714555	C	A	ENST00000568954	ENSG00000040199	PHLPP2	TRUE	TRUE
chr16	71714558	C	A	ENST00000568954	ENSG00000040199	PHLPP2	TRUE	TRUE
chr16	71714561	C	A	ENST00000568954	ENSG00000040199	PHLPP2	TRUE	TRUE
chr16	71714565	A	T	ENST00000568954	ENSG00000040199	PHLPP2	TRUE	TRUE
chr16	71714573	C	A	ENST00000568954	ENSG00000040199	PHLPP2	TRUE	TRUE
chr16	71714575	G	C	ENST00000568954	ENSG00000040199	PHLPP2	TRUE	TRUE
chr16	71714575	G	T	ENST00000568954	ENSG00000040199	PHLPP2	TRUE	TRUE
chr16	71714588	C	A	ENST00000568954	ENSG00000040199	PHLPP2	TRUE	TRUE
chr16	71714595	G	T	ENST00000568954	ENSG00000040199	PHLPP2	TRUE	TRUE
chr16	71714611	A	C	ENST00000568954	ENSG00000040199	PHLPP2	TRUE	TRUE
chr16	71714611	A	T	ENST00000568954	ENSG00000040199	PHLPP2	TRUE	TRUE
chr16	71714687	C	A	ENST00000568954	ENSG00000040199	PHLPP2	TRUE	TRUE
chr16	71714688	A	C	ENST00000568954	ENSG00000040199	PHLPP2	TRUE	TRUE
chr16	71714688	A	T	ENST00000568954	ENSG00000040199	PHLPP2	TRUE	TRUE
chr16	71714694	G	C	ENST00000568954	ENSG00000040199	PHLPP2	TRUE	TRUE
chr16	71714694	G	T	ENST00000568954	ENSG00000040199	PHLPP2	TRUE	TRUE
chr16	71714700	A	T	ENST00000568954	ENSG00000040199	PHLPP2	TRUE	TRUE
chr16	71714708	T	A	ENST00000568954	ENSG00000040199	PHLPP2	TRUE	TRUE
chr16	71714711	T	A	ENST00000568954	ENSG00000040199	PHLPP2	TRUE	TRUE
chr16	71714720	C	A	ENST00000568954	ENSG00000040199	PHLPP2	TRUE	TRUE
chr16	71714723	T	A	ENST00000568954	ENSG00000040199	PHLPP2	TRUE	TRUE
chr16	71714727	C	T	ENST00000568954	ENSG00000040199	PHLPP2	TRUE	FALSE
chr16	71714728	C	T	ENST00000568954	ENSG00000040199	PHLPP2	TRUE	FALSE
chr16	71714735	T	A	ENST00000568954	ENSG00000040199	PHLPP2	TRUE	FALSE
chr16	71714738	C	A	ENST00000568954	ENSG00000040199	PHLPP2	TRUE	FALSE
chr16	71714741	G	A	ENST00000568954	ENSG00000040199	PHLPP2	TRUE	FALSE
chr16	71714759	T	A	ENST00000568954	ENSG00000040199	PHLPP2	FALSE	FALSE
chr16	71714767	A	T	ENST00000568954	ENSG00000040199	PHLPP2	FALSE	FALSE
chr16	71714769	A	T	ENST00000568954	ENSG00000040199	PHLPP2	FALSE	FALSE
chr16	71714777	T	A	ENST00000568954	ENSG00000040199	PHLPP2	FALSE	FALSE
chr16	71714792	T	A	ENST00000568954	ENSG00000040199	PHLPP2	FALSE	FALSE
chr16	71714802	C	A	ENST00000568954	ENSG00000040199	PHLPP2	TRUE	FALSE
chr16	71714802	C	G	ENST00000568954	ENSG00000040199	PHLPP2	TRUE	FALSE
chr16	71714802	C	T	ENST00000568954	ENSG00000040199	PHLPP2	TRUE	FALSE
chr16	71714803	T	A	ENST00000568954	ENSG00000040199	PHLPP2	TRUE	FALSE
chr16	71714803	T	C	ENST00000568954	ENSG00000040199	PHLPP2	TRUE	FALSE
chr16	71714803	T	G	ENST00000568954	ENSG00000040199	PHLPP2	TRUE	FALSE
chr16	71724327	A	C	ENST00000568954	ENSG00000040199	PHLPP2	FALSE	FALSE
chr16	71724327	A	G	ENST00000568954	ENSG00000040199	PHLPP2	FALSE	FALSE
chr16	71724327	A	T	ENST00000568954	ENSG00000040199	PHLPP2	FALSE	FALSE
chr16	71724328	C	A	ENST00000568954	ENSG00000040199	PHLPP2	FALSE	FALSE
chr16	71724328	C	G	ENST00000568954	ENSG00000040199	PHLPP2	FALSE	FALSE
chr16	71724328	C	T	ENST00000568954	ENSG00000040199	PHLPP2	FALSE	FALSE
chr16	71733063	G	A	ENST00000299980	ENSG00000166747	AP1G1	FALSE	FALSE
chr16	71733064	C	T	ENST00000299980	ENSG00000166747	AP1G1	FALSE	FALSE
chr16	71733065	C	T	ENST00000299980	ENSG00000166747	AP1G1	FALSE	FALSE
chr16	71733072	G	A	ENST00000299980	ENSG00000166747	AP1G1	FALSE	FALSE
chr16	71733093	C	A	ENST00000299980	ENSG00000166747	AP1G1	FALSE	FALSE
chr16	71733105	G	A	ENST00000299980	ENSG00000166747	AP1G1	FALSE	FALSE
chr16	71733113	G	C	ENST00000299980	ENSG00000166747	AP1G1	FALSE	FALSE
chr16	71733113	G	T	ENST00000299980	ENSG00000166747	AP1G1	FALSE	FALSE
chr16	71733120	T	A	ENST00000299980	ENSG00000166747	AP1G1	FALSE	FALSE
chr16	71733127	A	C	ENST00000299980	ENSG00000166747	AP1G1	FALSE	FALSE
chr16	71733127	A	T	ENST00000299980	ENSG00000166747	AP1G1	FALSE	FALSE
chr16	71733138	T	A	ENST00000299980	ENSG00000166747	AP1G1	FALSE	FALSE
chr16	71733150	G	A	ENST00000299980	ENSG00000166747	AP1G1	FALSE	FALSE
chr16	71733156	G	A	ENST00000299980	ENSG00000166747	AP1G1	FALSE	FALSE
chr16	71733159	G	A	ENST00000299980	ENSG00000166747	AP1G1	FALSE	FALSE
chr16	71733160	C	A	ENST00000299980	ENSG00000166747	AP1G1	TRUE	FALSE
chr16	71733160	C	G	ENST00000299980	ENSG00000166747	AP1G1	TRUE	FALSE
chr16	71733160	C	T	ENST00000299980	ENSG00000166747	AP1G1	TRUE	FALSE
chr16	71733161	T	A	ENST00000299980	ENSG00000166747	AP1G1	TRUE	FALSE
chr16	71733161	T	C	ENST00000299980	ENSG00000166747	AP1G1	TRUE	FALSE
chr16	71733161	T	G	ENST00000299980	ENSG00000166747	AP1G1	TRUE	FALSE
chr16	71734607	A	C	ENST00000299980	ENSG00000166747	AP1G1	TRUE	TRUE
chr16	71734607	A	G	ENST00000299980	ENSG00000166747	AP1G1	FALSE	FALSE
chr16	71734607	A	T	ENST00000299980	ENSG00000166747	AP1G1	TRUE	TRUE
chr16	71734608	C	A	ENST00000299980	ENSG00000166747	AP1G1	TRUE	FALSE
chr16	71734608	C	G	ENST00000299980	ENSG00000166747	AP1G1	TRUE	TRUE
chr16	71734608	C	T	ENST00000299980	ENSG00000166747	AP1G1	TRUE	TRUE
chr16	71734611	T	A	ENST00000299980	ENSG00000166747	AP1G1	FALSE	FALSE
chr16	71734614	G	A	ENST00000299980	ENSG00000166747	AP1G1	FALSE	FALSE
chr16	71734629	T	A	ENST00000299980	ENSG00000166747	AP1G1	FALSE	FALSE
chr16	71734638	G	A	ENST00000299980	ENSG00000166747	AP1G1	FALSE	FALSE
chr16	71734688	A	T	ENST00000299980	ENSG00000166747	AP1G1	TRUE	TRUE
chr16	71734695	G	A	ENST00000299980	ENSG00000166747	AP1G1	TRUE	TRUE
chr16	71734701	G	A	ENST00000299980	ENSG00000166747	AP1G1	TRUE	TRUE
chr16	71734708	C	A	ENST00000299980	ENSG00000166747	AP1G1	TRUE	FALSE
chr16	71734708	C	G	ENST00000299980	ENSG00000166747	AP1G1	TRUE	FALSE
chr16	71734708	C	T	ENST00000299980	ENSG00000166747	AP1G1	TRUE	FALSE
chr16	71734709	T	A	ENST00000299980	ENSG00000166747	AP1G1	TRUE	FALSE
chr16	71734709	T	C	ENST00000299980	ENSG00000166747	AP1G1	TRUE	FALSE
chr16	71734709	T	G	ENST00000299980	ENSG00000166747	AP1G1	TRUE	FALSE
chr16	71738940	A	C	ENST00000299980	ENSG00000166747	AP1G1	TRUE	TRUE
chr16	71738940	A	G	ENST00000299980	ENSG00000166747	AP1G1	TRUE	FALSE
chr16	71738940	A	T	ENST00000299980	ENSG00000166747	AP1G1	TRUE	TRUE
chr16	71738941	C	A	ENST00000299980	ENSG00000166747	AP1G1	TRUE	TRUE
chr16	71738941	C	G	ENST00000299980	ENSG00000166747	AP1G1	TRUE	TRUE
chr16	71738941	C	T	ENST00000299980	ENSG00000166747	AP1G1	TRUE	FALSE
chr16	71738944	T	A	ENST00000299980	ENSG00000166747	AP1G1	TRUE	TRUE
chr16	71738959	G	A	ENST00000299980	ENSG00000166747	AP1G1	TRUE	TRUE
chr16	71738986	C	A	ENST00000299980	ENSG00000166747	AP1G1	TRUE	TRUE
chr16	71739004	G	A	ENST00000299980	ENSG00000166747	AP1G1	TRUE	TRUE
chr16	71739039	G	C	ENST00000299980	ENSG00000166747	AP1G1	TRUE	TRUE
chr16	71739039	G	T	ENST00000299980	ENSG00000166747	AP1G1	TRUE	TRUE
chr16	71739046	C	A	ENST00000299980	ENSG00000166747	AP1G1	TRUE	TRUE
chr16	71739058	C	A	ENST00000299980	ENSG00000166747	AP1G1	TRUE	TRUE
chr16	71739064	T	A	ENST00000299980	ENSG00000166747	AP1G1	TRUE	TRUE
chr16	71739066	A	T	ENST00000299980	ENSG00000166747	AP1G1	TRUE	TRUE
chr16	71739076	T	A	ENST00000299980	ENSG00000166747	AP1G1	TRUE	TRUE
chr16	71739080	G	C	ENST00000299980	ENSG00000166747	AP1G1	TRUE	TRUE
chr16	71739080	G	T	ENST00000299980	ENSG00000166747	AP1G1	TRUE	TRUE
chr16	71739103	C	A	ENST00000299980	ENSG00000166747	AP1G1	TRUE	TRUE
chr16	71739103	C	G	ENST00000299980	ENSG00000166747	AP1G1	TRUE	FALSE
chr16	71739103	C	T	ENST00000299980	ENSG00000166747	AP1G1	TRUE	FALSE
chr16	71739104	T	A	ENST00000299980	ENSG00000166747	AP1G1	TRUE	FALSE
chr16	71739104	T	C	ENST00000299980	ENSG00000166747	AP1G1	TRUE	FALSE
chr16	71739104	T	G	ENST00000299980	ENSG00000166747	AP1G1	TRUE	FALSE
chr16	71739232	A	C	ENST00000299980	ENSG00000166747	AP1G1	TRUE	FALSE
chr16	71739232	A	G	ENST00000299980	ENSG00000166747	AP1G1	TRUE	FALSE
chr16	71739232	A	T	ENST00000299980	ENSG00000166747	AP1G1	TRUE	FALSE
chr16	71739233	C	A	ENST00000299980	ENSG00000166747	AP1G1	TRUE	FALSE
chr16	71739233	C	G	ENST00000299980	ENSG00000166747	AP1G1	TRUE	FALSE
chr16	71739233	C	T	ENST00000299980	ENSG00000166747	AP1G1	TRUE	FALSE
chr16	71739261	G	A	ENST00000299980	ENSG00000166747	AP1G1	TRUE	TRUE
chr16	71739263	G	C	ENST00000299980	ENSG00000166747	AP1G1	TRUE	TRUE
chr16	71739263	G	T	ENST00000299980	ENSG00000166747	AP1G1	TRUE	TRUE
chr16	71739266	G	C	ENST00000299980	ENSG00000166747	AP1G1	TRUE	TRUE
chr16	71739266	G	T	ENST00000299980	ENSG00000166747	AP1G1	TRUE	TRUE
chr16	71739278	A	T	ENST00000299980	ENSG00000166747	AP1G1	TRUE	TRUE
chr16	71739281	A	T	ENST00000299980	ENSG00000166747	AP1G1	TRUE	TRUE
chr16	71739294	G	A	ENST00000299980	ENSG00000166747	AP1G1	TRUE	TRUE
chr16	71739303	G	A	ENST00000299980	ENSG00000166747	AP1G1	TRUE	TRUE
chr16	71739311	G	C	ENST00000299980	ENSG00000166747	AP1G1	TRUE	TRUE
chr16	71739311	G	T	ENST00000299980	ENSG00000166747	AP1G1	TRUE	TRUE
chr16	71739342	C	A	ENST00000299980	ENSG00000166747	AP1G1	TRUE	FALSE
chr16	71739342	C	G	ENST00000299980	ENSG00000166747	AP1G1	TRUE	FALSE
chr16	71739342	C	T	ENST00000299980	ENSG00000166747	AP1G1	TRUE	FALSE
chr16	71739343	T	A	ENST00000299980	ENSG00000166747	AP1G1	TRUE	FALSE
chr16	71739343	T	C	ENST00000299980	ENSG00000166747	AP1G1	TRUE	FALSE
chr16	71739343	T	G	ENST00000299980	ENSG00000166747	AP1G1	TRUE	FALSE
chr16	71745142	A	C	ENST00000299980	ENSG00000166747	AP1G1	TRUE	TRUE
chr16	71745142	A	G	ENST00000299980	ENSG00000166747	AP1G1	TRUE	FALSE
chr16	71745142	A	T	ENST00000299980	ENSG00000166747	AP1G1	TRUE	TRUE
chr16	71745143	C	A	ENST00000299980	ENSG00000166747	AP1G1	TRUE	TRUE
chr16	71745143	C	G	ENST00000299980	ENSG00000166747	AP1G1	TRUE	TRUE
chr16	71745143	C	T	ENST00000299980	ENSG00000166747	AP1G1	TRUE	TRUE
chr16	71745162	C	A	ENST00000299980	ENSG00000166747	AP1G1	TRUE	TRUE
chr16	71745167	A	T	ENST00000299980	ENSG00000166747	AP1G1	TRUE	TRUE
chr16	71745180	C	A	ENST00000299980	ENSG00000166747	AP1G1	TRUE	TRUE
chr16	71745183	C	A	ENST00000299980	ENSG00000166747	AP1G1	TRUE	TRUE
chr16	71745201	T	A	ENST00000299980	ENSG00000166747	AP1G1	TRUE	TRUE
chr16	71745243	C	A	ENST00000299980	ENSG00000166747	AP1G1	TRUE	TRUE
chr16	71745246	C	A	ENST00000299980	ENSG00000166747	AP1G1	TRUE	TRUE
chr16	71745248	A	T	ENST00000299980	ENSG00000166747	AP1G1	TRUE	TRUE
chr16	71745251	A	T	ENST00000299980	ENSG00000166747	AP1G1	TRUE	TRUE
chr16	71745257	A	T	ENST00000299980	ENSG00000166747	AP1G1	TRUE	TRUE
chr16	71745260	A	C	ENST00000299980	ENSG00000166747	AP1G1	TRUE	TRUE
chr16	71745260	A	T	ENST00000299980	ENSG00000166747	AP1G1	TRUE	TRUE
chr16	71745271	C	A	ENST00000299980	ENSG00000166747	AP1G1	TRUE	TRUE
chr16	71745271	C	G	ENST00000299980	ENSG00000166747	AP1G1	TRUE	FALSE
chr16	71745271	C	T	ENST00000299980	ENSG00000166747	AP1G1	TRUE	FALSE
chr16	71745272	T	A	ENST00000299980	ENSG00000166747	AP1G1	TRUE	TRUE
chr16	71745272	T	C	ENST00000299980	ENSG00000166747	AP1G1	TRUE	TRUE
chr16	71745272	T	G	ENST00000299980	ENSG00000166747	AP1G1	TRUE	TRUE
chr16	71745471	A	C	ENST00000299980	ENSG00000166747	AP1G1	TRUE	TRUE
chr16	71745471	A	G	ENST00000299980	ENSG00000166747	AP1G1	TRUE	FALSE
chr16	71745471	A	T	ENST00000299980	ENSG00000166747	AP1G1	TRUE	TRUE
chr16	71745472	C	A	ENST00000299980	ENSG00000166747	AP1G1	TRUE	TRUE
chr16	71745472	C	G	ENST00000299980	ENSG00000166747	AP1G1	TRUE	TRUE
chr16	71745472	C	T	ENST00000299980	ENSG00000166747	AP1G1	TRUE	TRUE
chr16	71745475	G	A	ENST00000299980	ENSG00000166747	AP1G1	TRUE	TRUE
chr16	71745487	G	A	ENST00000299980	ENSG00000166747	AP1G1	TRUE	TRUE
chr16	71745508	T	A	ENST00000299980	ENSG00000166747	AP1G1	TRUE	TRUE
chr16	71745514	C	A	ENST00000299980	ENSG00000166747	AP1G1	TRUE	TRUE
chr16	71745529	C	A	ENST00000299980	ENSG00000166747	AP1G1	TRUE	TRUE
chr16	71745535	C	A	ENST00000299980	ENSG00000166747	AP1G1	TRUE	TRUE
chr16	71745538	C	A	ENST00000299980	ENSG00000166747	AP1G1	TRUE	TRUE
chr16	71745547	G	A	ENST00000299980	ENSG00000166747	AP1G1	TRUE	TRUE
chr16	71745556	C	A	ENST00000299980	ENSG00000166747	AP1G1	TRUE	TRUE
chr16	71745580	T	A	ENST00000299980	ENSG00000166747	AP1G1	TRUE	TRUE
chr16	71745583	C	A	ENST00000299980	ENSG00000166747	AP1G1	TRUE	TRUE
chr16	71745598	T	A	ENST00000299980	ENSG00000166747	AP1G1	TRUE	TRUE
chr16	71745601	C	A	ENST00000299980	ENSG00000166747	AP1G1	TRUE	TRUE
chr16	71745615	C	A	ENST00000299980	ENSG00000166747	AP1G1	TRUE	FALSE
chr16	71745615	C	G	ENST00000299980	ENSG00000166747	AP1G1	TRUE	FALSE
chr16	71745615	C	T	ENST00000299980	ENSG00000166747	AP1G1	TRUE	FALSE
chr16	71745616	T	A	ENST00000299980	ENSG00000166747	AP1G1	TRUE	FALSE
chr16	71745616	T	C	ENST00000299980	ENSG00000166747	AP1G1	TRUE	FALSE
chr16	71745616	T	G	ENST00000299980	ENSG00000166747	AP1G1	TRUE	FALSE
chr16	71746586	A	C	ENST00000299980	ENSG00000166747	AP1G1	TRUE	TRUE
chr16	71746586	A	G	ENST00000299980	ENSG00000166747	AP1G1	TRUE	FALSE
chr16	71746586	A	T	ENST00000299980	ENSG00000166747	AP1G1	TRUE	TRUE
chr16	71746587	C	A	ENST00000299980	ENSG00000166747	AP1G1	TRUE	TRUE
chr16	71746587	C	G	ENST00000299980	ENSG00000166747	AP1G1	TRUE	TRUE
chr16	71746587	C	T	ENST00000299980	ENSG00000166747	AP1G1	TRUE	TRUE
chr16	71746599	A	C	ENST00000299980	ENSG00000166747	AP1G1	TRUE	TRUE
chr16	71746599	A	T	ENST00000299980	ENSG00000166747	AP1G1	TRUE	TRUE
chr16	71746604	T	A	ENST00000299980	ENSG00000166747	AP1G1	TRUE	TRUE
chr16	71746607	T	A	ENST00000299980	ENSG00000166747	AP1G1	TRUE	TRUE
chr16	71746620	A	C	ENST00000299980	ENSG00000166747	AP1G1	TRUE	TRUE
chr16	71746620	A	T	ENST00000299980	ENSG00000166747	AP1G1	TRUE	TRUE
chr16	71746625	C	A	ENST00000299980	ENSG00000166747	AP1G1	TRUE	TRUE
chr16	71746637	G	A	ENST00000299980	ENSG00000166747	AP1G1	TRUE	TRUE
chr16	71746640	G	A	ENST00000299980	ENSG00000166747	AP1G1	TRUE	TRUE
chr16	71746646	C	A	ENST00000299980	ENSG00000166747	AP1G1	TRUE	TRUE
chr16	71746664	C	A	ENST00000299980	ENSG00000166747	AP1G1	TRUE	TRUE
chr16	71746665	G	C	ENST00000299980	ENSG00000166747	AP1G1	TRUE	TRUE
chr16	71746665	G	T	ENST00000299980	ENSG00000166747	AP1G1	TRUE	TRUE
chr16	71746682	T	A	ENST00000299980	ENSG00000166747	AP1G1	TRUE	TRUE
chr16	71746685	T	A	ENST00000299980	ENSG00000166747	AP1G1	TRUE	TRUE
chr16	71746691	G	A	ENST00000299980	ENSG00000166747	AP1G1	TRUE	TRUE
chr16	71746693	C	A	ENST00000299980	ENSG00000166747	AP1G1	TRUE	FALSE
chr16	71746693	C	G	ENST00000299980	ENSG00000166747	AP1G1	TRUE	FALSE
chr16	71746693	C	T	ENST00000299980	ENSG00000166747	AP1G1	TRUE	FALSE
chr16	71746694	T	A	ENST00000299980	ENSG00000166747	AP1G1	TRUE	FALSE
chr16	71746694	T	C	ENST00000299980	ENSG00000166747	AP1G1	TRUE	FALSE
chr16	71746694	T	G	ENST00000299980	ENSG00000166747	AP1G1	TRUE	FALSE
chr16	71748249	A	C	ENST00000299980	ENSG00000166747	AP1G1	TRUE	TRUE
chr16	71748249	A	G	ENST00000299980	ENSG00000166747	AP1G1	TRUE	FALSE
chr16	71748249	A	T	ENST00000299980	ENSG00000166747	AP1G1	TRUE	TRUE
chr16	71748250	C	A	ENST00000299980	ENSG00000166747	AP1G1	TRUE	TRUE
chr16	71748250	C	G	ENST00000299980	ENSG00000166747	AP1G1	TRUE	TRUE
chr16	71748250	C	T	ENST00000299980	ENSG00000166747	AP1G1	TRUE	TRUE
chr16	71748259	A	T	ENST00000299980	ENSG00000166747	AP1G1	TRUE	TRUE
chr16	71748270	G	A	ENST00000299980	ENSG00000166747	AP1G1	TRUE	TRUE
chr16	71748282	T	A	ENST00000299980	ENSG00000166747	AP1G1	TRUE	TRUE
chr16	71748301	A	C	ENST00000299980	ENSG00000166747	AP1G1	TRUE	TRUE
chr16	71748301	A	T	ENST00000299980	ENSG00000166747	AP1G1	TRUE	TRUE
chr16	71748309	G	A	ENST00000299980	ENSG00000166747	AP1G1	TRUE	TRUE
chr16	71748348	C	A	ENST00000299980	ENSG00000166747	AP1G1	TRUE	TRUE
chr16	71748350	A	C	ENST00000299980	ENSG00000166747	AP1G1	TRUE	TRUE
chr16	71748350	A	T	ENST00000299980	ENSG00000166747	AP1G1	TRUE	TRUE
chr16	71748359	A	T	ENST00000299980	ENSG00000166747	AP1G1	TRUE	TRUE
chr16	71748366	C	A	ENST00000299980	ENSG00000166747	AP1G1	TRUE	TRUE
chr16	71748372	C	A	ENST00000299980	ENSG00000166747	AP1G1	TRUE	TRUE
chr16	71748379	C	A	ENST00000299980	ENSG00000166747	AP1G1	TRUE	TRUE
chr16	71748379	C	G	ENST00000299980	ENSG00000166747	AP1G1	TRUE	TRUE
chr16	71748379	C	T	ENST00000299980	ENSG00000166747	AP1G1	TRUE	TRUE
chr16	71748380	T	A	ENST00000299980	ENSG00000166747	AP1G1	TRUE	TRUE
chr16	71748380	T	C	ENST00000299980	ENSG00000166747	AP1G1	TRUE	FALSE
chr16	71748380	T	G	ENST00000299980	ENSG00000166747	AP1G1	TRUE	FALSE
chr16	71749892	A	C	ENST00000299980	ENSG00000166747	AP1G1	TRUE	FALSE
chr16	71749892	A	G	ENST00000299980	ENSG00000166747	AP1G1	TRUE	FALSE
chr16	71749892	A	T	ENST00000299980	ENSG00000166747	AP1G1	TRUE	FALSE
chr16	71749893	C	A	ENST00000299980	ENSG00000166747	AP1G1	TRUE	FALSE
chr16	71749893	C	G	ENST00000299980	ENSG00000166747	AP1G1	TRUE	FALSE
chr16	71749893	C	T	ENST00000299980	ENSG00000166747	AP1G1	TRUE	FALSE
chr16	71749896	G	A	ENST00000299980	ENSG00000166747	AP1G1	TRUE	TRUE
chr16	71749905	C	A	ENST00000299980	ENSG00000166747	AP1G1	TRUE	TRUE
chr16	71749908	C	A	ENST00000299980	ENSG00000166747	AP1G1	TRUE	TRUE
chr16	71749911	C	A	ENST00000299980	ENSG00000166747	AP1G1	TRUE	TRUE
chr16	71749914	C	A	ENST00000299980	ENSG00000166747	AP1G1	TRUE	TRUE
chr16	71749915	A	T	ENST00000299980	ENSG00000166747	AP1G1	TRUE	TRUE
chr16	71749920	G	A	ENST00000299980	ENSG00000166747	AP1G1	TRUE	TRUE
chr16	71749942	A	C	ENST00000299980	ENSG00000166747	AP1G1	TRUE	TRUE
chr16	71749942	A	T	ENST00000299980	ENSG00000166747	AP1G1	TRUE	TRUE
chr16	71749947	C	A	ENST00000299980	ENSG00000166747	AP1G1	TRUE	TRUE
chr16	71749954	A	T	ENST00000299980	ENSG00000166747	AP1G1	TRUE	TRUE
chr16	71749957	C	T	ENST00000299980	ENSG00000166747	AP1G1	TRUE	TRUE
chr16	71749958	C	T	ENST00000299980	ENSG00000166747	AP1G1	TRUE	TRUE
chr16	71749971	G	A	ENST00000299980	ENSG00000166747	AP1G1	TRUE	TRUE
chr16	71749976	A	T	ENST00000299980	ENSG00000166747	AP1G1	TRUE	TRUE
chr16	71749983	G	A	ENST00000299980	ENSG00000166747	AP1G1	TRUE	TRUE
chr16	71749984	C	A	ENST00000299980	ENSG00000166747	AP1G1	TRUE	FALSE
chr16	71749984	C	G	ENST00000299980	ENSG00000166747	AP1G1	TRUE	FALSE
chr16	71749984	C	T	ENST00000299980	ENSG00000166747	AP1G1	TRUE	FALSE
chr16	71749985	T	A	ENST00000299980	ENSG00000166747	AP1G1	TRUE	FALSE
chr16	71749985	T	C	ENST00000299980	ENSG00000166747	AP1G1	TRUE	FALSE
chr16	71749985	T	G	ENST00000299980	ENSG00000166747	AP1G1	TRUE	FALSE
chr16	71750208	A	C	ENST00000299980	ENSG00000166747	AP1G1	TRUE	TRUE
chr16	71750208	A	G	ENST00000299980	ENSG00000166747	AP1G1	TRUE	FALSE
chr16	71750208	A	T	ENST00000299980	ENSG00000166747	AP1G1	TRUE	TRUE
chr16	71750209	C	A	ENST00000299980	ENSG00000166747	AP1G1	TRUE	TRUE
chr16	71750209	C	G	ENST00000299980	ENSG00000166747	AP1G1	TRUE	TRUE
chr16	71750209	C	T	ENST00000299980	ENSG00000166747	AP1G1	TRUE	TRUE
chr16	71750212	G	A	ENST00000299980	ENSG00000166747	AP1G1	TRUE	TRUE
chr16	71750216	A	C	ENST00000299980	ENSG00000166747	AP1G1	TRUE	TRUE
chr16	71750216	A	T	ENST00000299980	ENSG00000166747	AP1G1	TRUE	TRUE
chr16	71750236	T	A	ENST00000299980	ENSG00000166747	AP1G1	TRUE	TRUE
chr16	71750237	G	C	ENST00000299980	ENSG00000166747	AP1G1	TRUE	TRUE
chr16	71750237	G	T	ENST00000299980	ENSG00000166747	AP1G1	TRUE	TRUE
chr16	71750248	G	A	ENST00000299980	ENSG00000166747	AP1G1	TRUE	TRUE
chr16	71750255	A	C	ENST00000299980	ENSG00000166747	AP1G1	TRUE	TRUE
chr16	71750255	A	T	ENST00000299980	ENSG00000166747	AP1G1	TRUE	TRUE
chr16	71750269	C	A	ENST00000299980	ENSG00000166747	AP1G1	TRUE	TRUE
chr16	71750286	A	C	ENST00000299980	ENSG00000166747	AP1G1	TRUE	TRUE
chr16	71750286	A	T	ENST00000299980	ENSG00000166747	AP1G1	TRUE	TRUE
chr16	71750290	G	A	ENST00000299980	ENSG00000166747	AP1G1	TRUE	TRUE
chr16	71750295	A	C	ENST00000299980	ENSG00000166747	AP1G1	TRUE	TRUE
chr16	71750295	A	T	ENST00000299980	ENSG00000166747	AP1G1	TRUE	TRUE
chr16	71750321	A	C	ENST00000299980	ENSG00000166747	AP1G1	TRUE	TRUE
chr16	71750321	A	T	ENST00000299980	ENSG00000166747	AP1G1	TRUE	TRUE
chr16	71750329	C	A	ENST00000299980	ENSG00000166747	AP1G1	TRUE	TRUE
chr16	71750333	C	A	ENST00000299980	ENSG00000166747	AP1G1	TRUE	FALSE
chr16	71750333	C	G	ENST00000299980	ENSG00000166747	AP1G1	TRUE	FALSE
chr16	71750333	C	T	ENST00000299980	ENSG00000166747	AP1G1	TRUE	FALSE
chr16	71750334	T	A	ENST00000299980	ENSG00000166747	AP1G1	TRUE	FALSE
chr16	71750334	T	C	ENST00000299980	ENSG00000166747	AP1G1	TRUE	FALSE
chr16	71750334	T	G	ENST00000299980	ENSG00000166747	AP1G1	TRUE	FALSE
chr16	71753831	A	C	ENST00000299980	ENSG00000166747	AP1G1	TRUE	FALSE
chr16	71753831	A	G	ENST00000299980	ENSG00000166747	AP1G1	TRUE	FALSE
chr16	71753831	A	T	ENST00000299980	ENSG00000166747	AP1G1	TRUE	FALSE
chr16	71753832	C	A	ENST00000299980	ENSG00000166747	AP1G1	TRUE	FALSE
chr16	71753832	C	G	ENST00000299980	ENSG00000166747	AP1G1	TRUE	FALSE
chr16	71753832	C	T	ENST00000299980	ENSG00000166747	AP1G1	TRUE	FALSE
chr16	71753840	A	T	ENST00000299980	ENSG00000166747	AP1G1	TRUE	TRUE
chr16	71753866	C	T	ENST00000299980	ENSG00000166747	AP1G1	TRUE	TRUE
chr16	71753867	C	T	ENST00000299980	ENSG00000166747	AP1G1	TRUE	TRUE
chr16	71753871	G	A	ENST00000299980	ENSG00000166747	AP1G1	TRUE	TRUE
chr16	71753874	T	A	ENST00000299980	ENSG00000166747	AP1G1	TRUE	TRUE
chr16	71753884	A	C	ENST00000299980	ENSG00000166747	AP1G1	TRUE	TRUE
chr16	71753884	A	T	ENST00000299980	ENSG00000166747	AP1G1	TRUE	TRUE
chr16	71753888	C	A	ENST00000299980	ENSG00000166747	AP1G1	TRUE	FALSE
chr16	71753888	C	G	ENST00000299980	ENSG00000166747	AP1G1	TRUE	FALSE
chr16	71753888	C	T	ENST00000299980	ENSG00000166747	AP1G1	TRUE	FALSE
chr16	71753889	T	A	ENST00000299980	ENSG00000166747	AP1G1	TRUE	FALSE
chr16	71753889	T	C	ENST00000299980	ENSG00000166747	AP1G1	TRUE	FALSE
chr16	71753889	T	G	ENST00000299980	ENSG00000166747	AP1G1	TRUE	FALSE
chr16	71756017	A	C	ENST00000299980	ENSG00000166747	AP1G1	TRUE	FALSE
chr16	71756017	A	G	ENST00000299980	ENSG00000166747	AP1G1	TRUE	FALSE
chr16	71756017	A	T	ENST00000299980	ENSG00000166747	AP1G1	TRUE	FALSE
chr16	71756018	C	A	ENST00000299980	ENSG00000166747	AP1G1	TRUE	FALSE
chr16	71756018	C	G	ENST00000299980	ENSG00000166747	AP1G1	TRUE	FALSE
chr16	71756018	C	T	ENST00000299980	ENSG00000166747	AP1G1	TRUE	FALSE
chr16	71756020	T	A	ENST00000299980	ENSG00000166747	AP1G1	TRUE	TRUE
chr16	71756023	C	A	ENST00000299980	ENSG00000166747	AP1G1	TRUE	TRUE
chr16	71756041	C	A	ENST00000299980	ENSG00000166747	AP1G1	TRUE	TRUE
chr16	71756048	A	T	ENST00000299980	ENSG00000166747	AP1G1	TRUE	TRUE
chr16	71756059	T	A	ENST00000299980	ENSG00000166747	AP1G1	TRUE	TRUE
chr16	71756065	C	A	ENST00000299980	ENSG00000166747	AP1G1	TRUE	TRUE
chr16	71756071	C	A	ENST00000299980	ENSG00000166747	AP1G1	TRUE	TRUE
chr16	71756072	A	T	ENST00000299980	ENSG00000166747	AP1G1	TRUE	TRUE
chr16	71756076	G	T	ENST00000299980	ENSG00000166747	AP1G1	TRUE	TRUE
chr16	71756087	A	C	ENST00000299980	ENSG00000166747	AP1G1	TRUE	TRUE
chr16	71756087	A	T	ENST00000299980	ENSG00000166747	AP1G1	TRUE	TRUE
chr16	71756094	A	C	ENST00000299980	ENSG00000166747	AP1G1	TRUE	TRUE
chr16	71756094	A	T	ENST00000299980	ENSG00000166747	AP1G1	TRUE	TRUE
chr16	71756098	C	A	ENST00000299980	ENSG00000166747	AP1G1	TRUE	TRUE
chr16	71756101	T	A	ENST00000299980	ENSG00000166747	AP1G1	TRUE	TRUE
chr16	71756113	G	A	ENST00000299980	ENSG00000166747	AP1G1	TRUE	TRUE
chr16	71756145	A	T	ENST00000299980	ENSG00000166747	AP1G1	TRUE	TRUE
chr16	71756149	C	A	ENST00000299980	ENSG00000166747	AP1G1	TRUE	TRUE
chr16	71756160	C	A	ENST00000299980	ENSG00000166747	AP1G1	TRUE	FALSE
chr16	71756160	C	G	ENST00000299980	ENSG00000166747	AP1G1	TRUE	FALSE
chr16	71756160	C	T	ENST00000299980	ENSG00000166747	AP1G1	TRUE	FALSE
chr16	71756161	T	A	ENST00000299980	ENSG00000166747	AP1G1	TRUE	FALSE
chr16	71756161	T	C	ENST00000299980	ENSG00000166747	AP1G1	TRUE	FALSE
chr16	71756161	T	G	ENST00000299980	ENSG00000166747	AP1G1	TRUE	FALSE
chr16	71758806	A	C	ENST00000299980	ENSG00000166747	AP1G1	TRUE	FALSE
chr16	71758806	A	G	ENST00000299980	ENSG00000166747	AP1G1	TRUE	FALSE
chr16	71758806	A	T	ENST00000299980	ENSG00000166747	AP1G1	TRUE	FALSE
chr16	71758807	C	A	ENST00000299980	ENSG00000166747	AP1G1	TRUE	FALSE
chr16	71758807	C	G	ENST00000299980	ENSG00000166747	AP1G1	TRUE	FALSE
chr16	71758807	C	T	ENST00000299980	ENSG00000166747	AP1G1	TRUE	FALSE
chr16	71758812	T	A	ENST00000299980	ENSG00000166747	AP1G1	TRUE	TRUE
chr16	71758817	G	C	ENST00000299980	ENSG00000166747	AP1G1	TRUE	TRUE
chr16	71758817	G	T	ENST00000299980	ENSG00000166747	AP1G1	TRUE	TRUE
chr16	71758826	A	T	ENST00000299980	ENSG00000166747	AP1G1	TRUE	TRUE
chr16	71758833	T	A	ENST00000299980	ENSG00000166747	AP1G1	TRUE	TRUE
chr16	71758837	A	T	ENST00000299980	ENSG00000166747	AP1G1	TRUE	TRUE
chr16	71758857	T	A	ENST00000299980	ENSG00000166747	AP1G1	TRUE	TRUE
chr16	71758866	G	A	ENST00000299980	ENSG00000166747	AP1G1	TRUE	TRUE
chr16	71758887	G	A	ENST00000299980	ENSG00000166747	AP1G1	TRUE	TRUE
chr16	71758896	T	A	ENST00000299980	ENSG00000166747	AP1G1	TRUE	TRUE
chr16	71758898	A	T	ENST00000299980	ENSG00000166747	AP1G1	TRUE	TRUE
chr16	71758901	A	T	ENST00000299980	ENSG00000166747	AP1G1	TRUE	TRUE
chr16	71758918	A	C	ENST00000299980	ENSG00000166747	AP1G1	TRUE	TRUE
chr16	71758918	A	T	ENST00000299980	ENSG00000166747	AP1G1	TRUE	TRUE
chr16	71758922	C	A	ENST00000299980	ENSG00000166747	AP1G1	TRUE	FALSE
chr16	71758922	C	G	ENST00000299980	ENSG00000166747	AP1G1	TRUE	FALSE
chr16	71758922	C	T	ENST00000299980	ENSG00000166747	AP1G1	TRUE	FALSE
chr16	71758923	T	A	ENST00000299980	ENSG00000166747	AP1G1	TRUE	FALSE
chr16	71758923	T	C	ENST00000299980	ENSG00000166747	AP1G1	TRUE	FALSE
chr16	71758923	T	G	ENST00000299980	ENSG00000166747	AP1G1	TRUE	FALSE
chr16	71761510	A	C	ENST00000299980	ENSG00000166747	AP1G1	TRUE	FALSE
chr16	71761510	A	G	ENST00000299980	ENSG00000166747	AP1G1	TRUE	FALSE
chr16	71761510	A	T	ENST00000299980	ENSG00000166747	AP1G1	TRUE	FALSE
chr16	71761511	C	A	ENST00000299980	ENSG00000166747	AP1G1	TRUE	FALSE
chr16	71761511	C	G	ENST00000299980	ENSG00000166747	AP1G1	TRUE	FALSE
chr16	71761511	C	T	ENST00000299980	ENSG00000166747	AP1G1	TRUE	FALSE
chr16	71761513	T	A	ENST00000299980	ENSG00000166747	AP1G1	TRUE	TRUE
chr16	71761522	T	A	ENST00000299980	ENSG00000166747	AP1G1	TRUE	TRUE
chr16	71761533	A	T	ENST00000299980	ENSG00000166747	AP1G1	TRUE	TRUE
chr16	71761536	A	C	ENST00000299980	ENSG00000166747	AP1G1	TRUE	TRUE
chr16	71761536	A	T	ENST00000299980	ENSG00000166747	AP1G1	TRUE	TRUE
chr16	71761568	C	A	ENST00000299980	ENSG00000166747	AP1G1	TRUE	FALSE
chr16	71761568	C	G	ENST00000299980	ENSG00000166747	AP1G1	TRUE	FALSE
chr16	71761568	C	T	ENST00000299980	ENSG00000166747	AP1G1	TRUE	FALSE
chr16	71761569	T	A	ENST00000299980	ENSG00000166747	AP1G1	TRUE	FALSE
chr16	71761569	T	C	ENST00000299980	ENSG00000166747	AP1G1	TRUE	FALSE
chr16	71761569	T	G	ENST00000299980	ENSG00000166747	AP1G1	TRUE	FALSE
chr16	71764348	A	C	ENST00000299980	ENSG00000166747	AP1G1	TRUE	FALSE
chr16	71764348	A	G	ENST00000299980	ENSG00000166747	AP1G1	TRUE	FALSE
chr16	71764348	A	T	ENST00000299980	ENSG00000166747	AP1G1	TRUE	FALSE
chr16	71764349	C	A	ENST00000299980	ENSG00000166747	AP1G1	TRUE	FALSE
chr16	71764349	C	G	ENST00000299980	ENSG00000166747	AP1G1	TRUE	FALSE
chr16	71764349	C	T	ENST00000299980	ENSG00000166747	AP1G1	TRUE	FALSE
chr16	71764352	G	A	ENST00000299980	ENSG00000166747	AP1G1	TRUE	TRUE
chr16	71764354	A	T	ENST00000299980	ENSG00000166747	AP1G1	TRUE	TRUE
chr16	71764358	C	A	ENST00000299980	ENSG00000166747	AP1G1	TRUE	TRUE
chr16	71764364	C	A	ENST00000299980	ENSG00000166747	AP1G1	TRUE	TRUE
chr16	71764366	G	C	ENST00000299980	ENSG00000166747	AP1G1	TRUE	TRUE
chr16	71764366	G	T	ENST00000299980	ENSG00000166747	AP1G1	TRUE	TRUE
chr16	71764370	T	A	ENST00000299980	ENSG00000166747	AP1G1	TRUE	TRUE
chr16	71764387	A	T	ENST00000299980	ENSG00000166747	AP1G1	TRUE	TRUE
chr16	71764397	C	A	ENST00000299980	ENSG00000166747	AP1G1	TRUE	TRUE
chr16	71764398	A	C	ENST00000299980	ENSG00000166747	AP1G1	TRUE	TRUE
chr16	71764398	A	T	ENST00000299980	ENSG00000166747	AP1G1	TRUE	TRUE
chr16	71764415	C	A	ENST00000299980	ENSG00000166747	AP1G1	TRUE	TRUE
chr16	71764424	T	A	ENST00000299980	ENSG00000166747	AP1G1	TRUE	TRUE
chr16	71764433	C	A	ENST00000299980	ENSG00000166747	AP1G1	TRUE	TRUE
chr16	71764449	C	A	ENST00000299980	ENSG00000166747	AP1G1	TRUE	FALSE
chr16	71764449	C	G	ENST00000299980	ENSG00000166747	AP1G1	TRUE	FALSE
chr16	71764449	C	T	ENST00000299980	ENSG00000166747	AP1G1	TRUE	FALSE
chr16	71764450	T	A	ENST00000299980	ENSG00000166747	AP1G1	TRUE	FALSE
chr16	71764450	T	C	ENST00000299980	ENSG00000166747	AP1G1	TRUE	FALSE
chr16	71764450	T	G	ENST00000299980	ENSG00000166747	AP1G1	TRUE	FALSE
chr16	71764644	A	C	ENST00000299980	ENSG00000166747	AP1G1	TRUE	FALSE
chr16	71764644	A	G	ENST00000299980	ENSG00000166747	AP1G1	FALSE	FALSE
chr16	71764644	A	T	ENST00000299980	ENSG00000166747	AP1G1	TRUE	FALSE
chr16	71764645	C	A	ENST00000299980	ENSG00000166747	AP1G1	TRUE	FALSE
chr16	71764645	C	G	ENST00000299980	ENSG00000166747	AP1G1	TRUE	FALSE
chr16	71764645	C	T	ENST00000299980	ENSG00000166747	AP1G1	TRUE	FALSE
chr16	71764648	G	A	ENST00000299980	ENSG00000166747	AP1G1	TRUE	TRUE
chr16	71764653	A	C	ENST00000299980	ENSG00000166747	AP1G1	TRUE	TRUE
chr16	71764653	A	T	ENST00000299980	ENSG00000166747	AP1G1	TRUE	TRUE
chr16	71764672	C	A	ENST00000299980	ENSG00000166747	AP1G1	TRUE	TRUE
chr16	71764677	G	C	ENST00000299980	ENSG00000166747	AP1G1	TRUE	TRUE
chr16	71764677	G	T	ENST00000299980	ENSG00000166747	AP1G1	TRUE	TRUE
chr16	71764693	G	A	ENST00000299980	ENSG00000166747	AP1G1	TRUE	TRUE
chr16	71764696	C	A	ENST00000299980	ENSG00000166747	AP1G1	TRUE	TRUE
chr16	71764698	A	C	ENST00000299980	ENSG00000166747	AP1G1	TRUE	TRUE
chr16	71764698	A	T	ENST00000299980	ENSG00000166747	AP1G1	TRUE	TRUE
chr16	71764705	T	A	ENST00000299980	ENSG00000166747	AP1G1	TRUE	TRUE
chr16	71764707	A	C	ENST00000299980	ENSG00000166747	AP1G1	TRUE	TRUE
chr16	71764707	A	T	ENST00000299980	ENSG00000166747	AP1G1	TRUE	TRUE
chr16	71764710	A	C	ENST00000299980	ENSG00000166747	AP1G1	TRUE	TRUE
chr16	71764710	A	T	ENST00000299980	ENSG00000166747	AP1G1	TRUE	TRUE
chr16	71764716	A	T	ENST00000299980	ENSG00000166747	AP1G1	TRUE	TRUE
chr16	71764723	G	A	ENST00000299980	ENSG00000166747	AP1G1	TRUE	TRUE
chr16	71764727	C	A	ENST00000299980	ENSG00000166747	AP1G1	TRUE	FALSE
chr16	71764727	C	G	ENST00000299980	ENSG00000166747	AP1G1	TRUE	FALSE
chr16	71764727	C	T	ENST00000299980	ENSG00000166747	AP1G1	TRUE	FALSE
chr16	71764728	T	A	ENST00000299980	ENSG00000166747	AP1G1	TRUE	FALSE
chr16	71764728	T	C	ENST00000299980	ENSG00000166747	AP1G1	TRUE	FALSE
chr16	71764728	T	G	ENST00000299980	ENSG00000166747	AP1G1	TRUE	FALSE
chr16	71765487	A	C	ENST00000299980	ENSG00000166747	AP1G1	TRUE	FALSE
chr16	71765487	A	G	ENST00000299980	ENSG00000166747	AP1G1	TRUE	FALSE
chr16	71765487	A	T	ENST00000299980	ENSG00000166747	AP1G1	TRUE	FALSE
chr16	71765488	C	A	ENST00000299980	ENSG00000166747	AP1G1	TRUE	FALSE
chr16	71765488	C	G	ENST00000299980	ENSG00000166747	AP1G1	TRUE	FALSE
chr16	71765488	C	T	ENST00000299980	ENSG00000166747	AP1G1	TRUE	FALSE
chr16	71765491	G	A	ENST00000299980	ENSG00000166747	AP1G1	TRUE	TRUE
chr16	71765493	A	T	ENST00000299980	ENSG00000166747	AP1G1	TRUE	TRUE
chr16	71765527	C	A	ENST00000299980	ENSG00000166747	AP1G1	TRUE	TRUE
chr16	71765532	G	C	ENST00000299980	ENSG00000166747	AP1G1	TRUE	TRUE
chr16	71765532	G	T	ENST00000299980	ENSG00000166747	AP1G1	TRUE	TRUE
chr16	71765534	A	C	ENST00000299980	ENSG00000166747	AP1G1	TRUE	TRUE
chr16	71765534	A	T	ENST00000299980	ENSG00000166747	AP1G1	TRUE	TRUE
chr16	71765539	C	A	ENST00000299980	ENSG00000166747	AP1G1	TRUE	TRUE
chr16	71765557	T	A	ENST00000299980	ENSG00000166747	AP1G1	TRUE	TRUE
chr16	71765559	A	C	ENST00000299980	ENSG00000166747	AP1G1	TRUE	TRUE
chr16	71765559	A	T	ENST00000299980	ENSG00000166747	AP1G1	TRUE	TRUE
chr16	71765571	A	C	ENST00000299980	ENSG00000166747	AP1G1	TRUE	TRUE
chr16	71765571	A	T	ENST00000299980	ENSG00000166747	AP1G1	TRUE	TRUE
chr16	71765575	G	A	ENST00000299980	ENSG00000166747	AP1G1	TRUE	TRUE
chr16	71765585	C	A	ENST00000299980	ENSG00000166747	AP1G1	TRUE	FALSE
chr16	71765585	C	G	ENST00000299980	ENSG00000166747	AP1G1	TRUE	FALSE
chr16	71765585	C	T	ENST00000299980	ENSG00000166747	AP1G1	TRUE	FALSE
chr16	71765586	T	A	ENST00000299980	ENSG00000166747	AP1G1	TRUE	FALSE
chr16	71765586	T	C	ENST00000299980	ENSG00000166747	AP1G1	TRUE	FALSE
chr16	71765586	T	G	ENST00000299980	ENSG00000166747	AP1G1	TRUE	FALSE
chr16	71769621	A	C	ENST00000299980	ENSG00000166747	AP1G1	TRUE	FALSE
chr16	71769621	A	G	ENST00000299980	ENSG00000166747	AP1G1	FALSE	FALSE
chr16	71769621	A	T	ENST00000299980	ENSG00000166747	AP1G1	TRUE	FALSE
chr16	71769622	C	A	ENST00000299980	ENSG00000166747	AP1G1	TRUE	FALSE
chr16	71769622	C	G	ENST00000299980	ENSG00000166747	AP1G1	TRUE	FALSE
chr16	71769622	C	T	ENST00000299980	ENSG00000166747	AP1G1	TRUE	FALSE
chr16	71769625	T	A	ENST00000299980	ENSG00000166747	AP1G1	TRUE	TRUE
chr16	71769628	T	A	ENST00000299980	ENSG00000166747	AP1G1	TRUE	TRUE
chr16	71769655	G	A	ENST00000299980	ENSG00000166747	AP1G1	TRUE	TRUE
chr16	71769658	C	A	ENST00000299980	ENSG00000166747	AP1G1	TRUE	TRUE
chr16	71769659	A	T	ENST00000299980	ENSG00000166747	AP1G1	TRUE	TRUE
chr16	71769667	C	A	ENST00000299980	ENSG00000166747	AP1G1	TRUE	TRUE
chr16	71769700	C	A	ENST00000299980	ENSG00000166747	AP1G1	TRUE	FALSE
chr16	71769700	C	G	ENST00000299980	ENSG00000166747	AP1G1	TRUE	FALSE
chr16	71769700	C	T	ENST00000299980	ENSG00000166747	AP1G1	TRUE	FALSE
chr16	71769701	T	A	ENST00000299980	ENSG00000166747	AP1G1	TRUE	FALSE
chr16	71769701	T	C	ENST00000299980	ENSG00000166747	AP1G1	TRUE	FALSE
chr16	71769701	T	G	ENST00000299980	ENSG00000166747	AP1G1	TRUE	FALSE
chr16	71771154	A	C	ENST00000299980	ENSG00000166747	AP1G1	TRUE	FALSE
chr16	71771154	A	G	ENST00000299980	ENSG00000166747	AP1G1	TRUE	FALSE
chr16	71771154	A	T	ENST00000299980	ENSG00000166747	AP1G1	TRUE	FALSE
chr16	71771155	C	A	ENST00000299980	ENSG00000166747	AP1G1	TRUE	FALSE
chr16	71771155	C	G	ENST00000299980	ENSG00000166747	AP1G1	TRUE	FALSE
chr16	71771155	C	T	ENST00000299980	ENSG00000166747	AP1G1	TRUE	FALSE
chr16	71771165	T	A	ENST00000299980	ENSG00000166747	AP1G1	TRUE	TRUE
chr16	71771168	C	A	ENST00000299980	ENSG00000166747	AP1G1	TRUE	TRUE
chr16	71771173	A	T	ENST00000299980	ENSG00000166747	AP1G1	TRUE	TRUE
chr16	71771176	A	C	ENST00000299980	ENSG00000166747	AP1G1	TRUE	TRUE
chr16	71771176	A	T	ENST00000299980	ENSG00000166747	AP1G1	TRUE	TRUE
chr16	71771183	T	A	ENST00000299980	ENSG00000166747	AP1G1	TRUE	TRUE
chr16	71771194	A	C	ENST00000299980	ENSG00000166747	AP1G1	TRUE	TRUE
chr16	71771194	A	T	ENST00000299980	ENSG00000166747	AP1G1	TRUE	TRUE
chr16	71771204	C	A	ENST00000299980	ENSG00000166747	AP1G1
chr16	71771213	C	A	ENST00000299980	ENSG00000166747	AP1G1
chr16	71771222	T	A	ENST00000299980	ENSG00000166747	AP1G1
chr16	71771241	A	T	ENST00000299980	ENSG00000166747	AP1G1
chr16	71771253	C	A	ENST00000299980	ENSG00000166747	AP1G1	TRUE	FALSE
chr16	71771253	C	G	ENST00000299980	ENSG00000166747	AP1G1	TRUE	FALSE
chr16	71771253	C	T	ENST00000299980	ENSG00000166747	AP1G1	TRUE	FALSE
chr16	71771254	T	A	ENST00000299980	ENSG00000166747	AP1G1	TRUE	FALSE
chr16	71771254	T	C	ENST00000299980	ENSG00000166747	AP1G1	TRUE	FALSE
chr16	71771254	T	G	ENST00000299980	ENSG00000166747	AP1G1	TRUE	FALSE
chr16	71773219	A	C	ENST00000299980	ENSG00000166747	AP1G1	TRUE	FALSE
chr16	71773219	A	G	ENST00000299980	ENSG00000166747	AP1G1	TRUE	FALSE
chr16	71773219	A	T	ENST00000299980	ENSG00000166747	AP1G1	TRUE	FALSE
chr16	71773220	C	A	ENST00000299980	ENSG00000166747	AP1G1	TRUE	FALSE
chr16	71773220	C	G	ENST00000299980	ENSG00000166747	AP1G1	TRUE	FALSE
chr16	71773220	C	T	ENST00000299980	ENSG00000166747	AP1G1	TRUE	FALSE
chr16	71773223	T	A	ENST00000299980	ENSG00000166747	AP1G1	TRUE	TRUE
chr16	71773226	T	A	ENST00000299980	ENSG00000166747	AP1G1	TRUE	TRUE
chr16	71773229	T	A	ENST00000299980	ENSG00000166747	AP1G1	TRUE	TRUE
chr16	71773231	A	C	ENST00000299980	ENSG00000166747	AP1G1	TRUE	TRUE
chr16	71773231	A	T	ENST00000299980	ENSG00000166747	AP1G1	TRUE	TRUE
chr16	71773233	G	C	ENST00000299980	ENSG00000166747	AP1G1	TRUE	TRUE
chr16	71773233	G	T	ENST00000299980	ENSG00000166747	AP1G1	TRUE	TRUE
chr16	71773250	T	A	ENST00000299980	ENSG00000166747	AP1G1	TRUE	TRUE
chr16	71773259	T	A	ENST00000299980	ENSG00000166747	AP1G1	TRUE	TRUE
chr16	71773262	C	A	ENST00000299980	ENSG00000166747	AP1G1	TRUE	TRUE
chr16	71773268	C	A	ENST00000299980	ENSG00000166747	AP1G1	TRUE	TRUE
chr16	71773271	C	A	ENST00000299980	ENSG00000166747	AP1G1	TRUE	TRUE
chr16	71773283	T	A	ENST00000299980	ENSG00000166747	AP1G1	TRUE	TRUE
chr16	71773284	G	T	ENST00000299980	ENSG00000166747	AP1G1	TRUE	TRUE
chr16	71773292	C	A	ENST00000299980	ENSG00000166747	AP1G1	TRUE	TRUE
chr16	71773294	G	C	ENST00000299980	ENSG00000166747	AP1G1	TRUE	TRUE
chr16	71773294	G	T	ENST00000299980	ENSG00000166747	AP1G1	TRUE	TRUE
chr16	71773305	G	T	ENST00000299980	ENSG00000166747	AP1G1	TRUE	TRUE
chr16	71773317	A	T	ENST00000299980	ENSG00000166747	AP1G1	TRUE	TRUE
chr16	71773327	A	C	ENST00000299980	ENSG00000166747	AP1G1	TRUE	TRUE
chr16	71773327	A	T	ENST00000299980	ENSG00000166747	AP1G1	TRUE	TRUE
chr16	71773334	G	A	ENST00000299980	ENSG00000166747	AP1G1	TRUE	TRUE
chr16	71773343	G	A	ENST00000299980	ENSG00000166747	AP1G1	TRUE	TRUE
chr16	71773363	C	A	ENST00000299980	ENSG00000166747	AP1G1	TRUE	FALSE
chr16	71773363	C	G	ENST00000299980	ENSG00000166747	AP1G1	TRUE	FALSE
chr16	71773363	C	T	ENST00000299980	ENSG00000166747	AP1G1	TRUE	FALSE
chr16	71773364	T	A	ENST00000299980	ENSG00000166747	AP1G1	TRUE	FALSE
chr16	71773364	T	C	ENST00000299980	ENSG00000166747	AP1G1	TRUE	FALSE
chr16	71773364	T	G	ENST00000299980	ENSG00000166747	AP1G1	TRUE	FALSE
chr16	71774466	A	C	ENST00000299980	ENSG00000166747	AP1G1	TRUE	TRUE
chr16	71774466	A	G	ENST00000299980	ENSG00000166747	AP1G1	FALSE	FALSE
chr16	71774466	A	T	ENST00000299980	ENSG00000166747	AP1G1	TRUE	TRUE
chr16	71774467	C	A	ENST00000299980	ENSG00000166747	AP1G1	TRUE	TRUE
chr16	71774467	C	G	ENST00000299980	ENSG00000166747	AP1G1	TRUE	TRUE
chr16	71774467	C	T	ENST00000299980	ENSG00000166747	AP1G1	TRUE	TRUE
chr16	71774472	T	A	ENST00000299980	ENSG00000166747	AP1G1	TRUE	TRUE
chr16	71774476	A	T	ENST00000299980	ENSG00000166747	AP1G1	TRUE	TRUE
chr16	71774505	G	A	ENST00000299980	ENSG00000166747	AP1G1	TRUE	TRUE
chr16	71774508	T	A	ENST00000299980	ENSG00000166747	AP1G1	TRUE	TRUE
chr16	71774511	C	A	ENST00000299980	ENSG00000166747	AP1G1	TRUE	TRUE
chr16	71774516	A	C	ENST00000299980	ENSG00000166747	AP1G1	TRUE	TRUE
chr16	71774516	A	T	ENST00000299980	ENSG00000166747	AP1G1	TRUE	TRUE
chr16	71774534	A	C	ENST00000299980	ENSG00000166747	AP1G1	TRUE	TRUE
chr16	71774534	A	T	ENST00000299980	ENSG00000166747	AP1G1	TRUE	TRUE
chr16	71774536	A	C	ENST00000299980	ENSG00000166747	AP1G1	TRUE	TRUE
chr16	71774536	A	T	ENST00000299980	ENSG00000166747	AP1G1	TRUE	TRUE
chr16	71774550	T	A	ENST00000299980	ENSG00000166747	AP1G1	TRUE	TRUE
chr16	71774562	T	A	ENST00000299980	ENSG00000166747	AP1G1	TRUE	TRUE
chr16	71774565	G	A	ENST00000299980	ENSG00000166747	AP1G1	TRUE	TRUE
chr16	71774580	T	A	ENST00000299980	ENSG00000166747	AP1G1	TRUE	TRUE
chr16	71774584	G	T	ENST00000299980	ENSG00000166747	AP1G1	TRUE	TRUE
chr16	71774589	C	A	ENST00000299980	ENSG00000166747	AP1G1	TRUE	TRUE
chr16	71774591	A	T	ENST00000299980	ENSG00000166747	AP1G1	TRUE	TRUE
chr16	71774593	C	A	ENST00000299980	ENSG00000166747	AP1G1	TRUE	FALSE
chr16	71774593	C	G	ENST00000299980	ENSG00000166747	AP1G1	TRUE	FALSE
chr16	71774593	C	T	ENST00000299980	ENSG00000166747	AP1G1	TRUE	FALSE
chr16	71774594	T	A	ENST00000299980	ENSG00000166747	AP1G1	TRUE	FALSE
chr16	71774594	T	C	ENST00000299980	ENSG00000166747	AP1G1	TRUE	FALSE
chr16	71774594	T	G	ENST00000299980	ENSG00000166747	AP1G1	TRUE	FALSE
chr16	71789277	A	C	ENST00000299980	ENSG00000166747	AP1G1	TRUE	TRUE
chr16	71789277	A	G	ENST00000299980	ENSG00000166747	AP1G1	TRUE	FALSE
chr16	71789277	A	T	ENST00000299980	ENSG00000166747	AP1G1	TRUE	TRUE
chr16	71789278	C	A	ENST00000299980	ENSG00000166747	AP1G1	TRUE	TRUE
chr16	71789278	C	G	ENST00000299980	ENSG00000166747	AP1G1	TRUE	TRUE
chr16	71789278	C	T	ENST00000299980	ENSG00000166747	AP1G1	TRUE	TRUE
chr16	71789281	G	A	ENST00000299980	ENSG00000166747	AP1G1	TRUE	TRUE
chr16	71789284	C	A	ENST00000299980	ENSG00000166747	AP1G1	TRUE	TRUE
chr16	71789297	G	C	ENST00000299980	ENSG00000166747	AP1G1	TRUE	TRUE
chr16	71789297	G	T	ENST00000299980	ENSG00000166747	AP1G1	TRUE	TRUE
chr16	71789315	A	C	ENST00000299980	ENSG00000166747	AP1G1	TRUE	TRUE
chr16	71789315	A	T	ENST00000299980	ENSG00000166747	AP1G1	TRUE	TRUE
chr16	71789322	A	C	ENST00000299980	ENSG00000166747	AP1G1	TRUE	TRUE
chr16	71789322	A	T	ENST00000299980	ENSG00000166747	AP1G1	TRUE	TRUE
chr16	71789326	T	A	ENST00000299980	ENSG00000166747	AP1G1	TRUE	TRUE
chr16	71789339	A	T	ENST00000299980	ENSG00000166747	AP1G1	TRUE	TRUE
chr16	71789344	G	A	ENST00000299980	ENSG00000166747	AP1G1	TRUE	TRUE
chr16	71789345	G	C	ENST00000299980	ENSG00000166747	AP1G1	TRUE	TRUE
chr16	71789345	G	T	ENST00000299980	ENSG00000166747	AP1G1	TRUE	TRUE
chr16	71789359	C	A	ENST00000299980	ENSG00000166747	AP1G1	TRUE	TRUE
chr16	71789362	C	A	ENST00000299980	ENSG00000166747	AP1G1	TRUE	TRUE
chr16	71789365	T	A	ENST00000299980	ENSG00000166747	AP1G1	TRUE	TRUE
chr16	71789373	G	C	ENST00000299980	ENSG00000166747	AP1G1	TRUE	TRUE
chr16	71789373	G	T	ENST00000299980	ENSG00000166747	AP1G1	TRUE	TRUE
chr16	71789387	A	T	ENST00000299980	ENSG00000166747	AP1G1	TRUE	TRUE
chr16	71789392	C	A	ENST00000299980	ENSG00000166747	AP1G1	TRUE	TRUE
chr16	71789395	T	A	ENST00000299980	ENSG00000166747	AP1G1	TRUE	TRUE
chr16	71789398	G	A	ENST00000299980	ENSG00000166747	AP1G1	TRUE	TRUE
chr16	71789407	C	A	ENST00000299980	ENSG00000166747	AP1G1	TRUE	TRUE
chr16	71789410	G	A	ENST00000299980	ENSG00000166747	AP1G1	TRUE	FALSE
chr16	71789413	C	A	ENST00000299980	ENSG00000166747	AP1G1	TRUE	FALSE
chr16	71789416	C	A	ENST00000299980	ENSG00000166747	AP1G1	TRUE	FALSE
chr16	71789422	G	A	ENST00000299980	ENSG00000166747	AP1G1	TRUE	FALSE
chr16	71789428	G	A	ENST00000299980	ENSG00000166747	AP1G1	TRUE	FALSE
chr16	71789455	C	A	ENST00000299980	ENSG00000166747	AP1G1	FALSE	FALSE
chr16	71789460	A	T	ENST00000299980	ENSG00000166747	AP1G1	FALSE	FALSE
chr16	71789464	T	A	ENST00000299980	ENSG00000166747	AP1G1	FALSE	FALSE
chr16	71789483	C	A	ENST00000299980	ENSG00000166747	AP1G1	TRUE	TRUE
chr16	71789483	C	G	ENST00000299980	ENSG00000166747	AP1G1	TRUE	TRUE
chr16	71789483	C	T	ENST00000299980	ENSG00000166747	AP1G1	TRUE	TRUE
chr16	71789484	T	A	ENST00000299980	ENSG00000166747	AP1G1	TRUE	FALSE
chr16	71789484	T	C	ENST00000299980	ENSG00000166747	AP1G1	TRUE	FALSE
chr16	71789484	T	G	ENST00000299980	ENSG00000166747	AP1G1	TRUE	FALSE
chr16	71808761	A	C	ENST00000299980	ENSG00000166747	AP1G1	TRUE	FALSE
chr16	71808761	A	G	ENST00000299980	ENSG00000166747	AP1G1	TRUE	FALSE
chr16	71808761	A	T	ENST00000299980	ENSG00000166747	AP1G1	TRUE	FALSE
chr16	71808762	C	A	ENST00000299980	ENSG00000166747	AP1G1	TRUE	FALSE
chr16	71808762	C	G	ENST00000299980	ENSG00000166747	AP1G1	TRUE	FALSE
chr16	71808762	C	T	ENST00000299980	ENSG00000166747	AP1G1	TRUE	FALSE
chr16	71846105	G	A	ENST00000427980	ENSG00000224470	ATXN1L	FALSE	FALSE
chr16	71846105	G	C	ENST00000427980	ENSG00000224470	ATXN1L	FALSE	FALSE
chr16	71846105	G	T	ENST00000427980	ENSG00000224470	ATXN1L	FALSE	FALSE
chr16	71846106	T	A	ENST00000427980	ENSG00000224470	ATXN1L	FALSE	FALSE
chr16	71846106	T	C	ENST00000427980	ENSG00000224470	ATXN1L	FALSE	FALSE
chr16	71846106	T	G	ENST00000427980	ENSG00000224470	ATXN1L	FALSE	FALSE
chr16	71848008	A	C	ENST00000427980	ENSG00000224470	ATXN1L	TRUE	FALSE
chr16	71848008	A	G	ENST00000427980	ENSG00000224470	ATXN1L	TRUE	FALSE
chr16	71848008	A	T	ENST00000427980	ENSG00000224470	ATXN1L	TRUE	FALSE
chr16	71848009	G	A	ENST00000427980	ENSG00000224470	ATXN1L	TRUE	FALSE
chr16	71848009	G	C	ENST00000427980	ENSG00000224470	ATXN1L	TRUE	FALSE
chr16	71848009	G	T	ENST00000427980	ENSG00000224470	ATXN1L	TRUE	FALSE
chr16	71848072	G	A	ENST00000427980	ENSG00000224470	ATXN1L	TRUE	FALSE
chr16	71848072	G	C	ENST00000427980	ENSG00000224470	ATXN1L	TRUE	FALSE
chr16	71848072	G	T	ENST00000427980	ENSG00000224470	ATXN1L	TRUE	FALSE
chr16	71848073	T	A	ENST00000427980	ENSG00000224470	ATXN1L	TRUE	FALSE
chr16	71848073	T	C	ENST00000427980	ENSG00000224470	ATXN1L	TRUE	FALSE
chr16	71848073	T	G	ENST00000427980	ENSG00000224470	ATXN1L	TRUE	FALSE
chr16	71849622	A	C	ENST00000427980	ENSG00000224470	ATXN1L	TRUE	FALSE
chr16	71849622	A	G	ENST00000427980	ENSG00000224470	ATXN1L	TRUE	FALSE
chr16	71849622	A	T	ENST00000427980	ENSG00000224470	ATXN1L	TRUE	FALSE
chr16	71849623	G	A	ENST00000427980	ENSG00000224470	ATXN1L	TRUE	FALSE
chr16	71849623	G	C	ENST00000427980	ENSG00000224470	ATXN1L	TRUE	FALSE
chr16	71849623	G	T	ENST00000427980	ENSG00000224470	ATXN1L	TRUE	FALSE
chr16	71849744	A	T	ENST00000427980	ENSG00000224470	ATXN1L	FALSE	FALSE
chr16	71849756	G	T	ENST00000427980	ENSG00000224470	ATXN1L	FALSE	FALSE
chr16	71849765	C	T	ENST00000427980	ENSG00000224470	ATXN1L	FALSE	FALSE
chr16	71849768	G	T	ENST00000427980	ENSG00000224470	ATXN1L	FALSE	FALSE
chr16	71849773	C	A	ENST00000427980	ENSG00000224470	ATXN1L	FALSE	FALSE
chr16	71849783	A	T	ENST00000427980	ENSG00000224470	ATXN1L	FALSE	FALSE
chr16	71849786	A	T	ENST00000427980	ENSG00000224470	ATXN1L	FALSE	FALSE
chr16	71849789	C	T	ENST00000427980	ENSG00000224470	ATXN1L	FALSE	FALSE
chr16	71849810	G	T	ENST00000427980	ENSG00000224470	ATXN1L	FALSE	FALSE
chr16	71849822	A	T	ENST00000427980	ENSG00000224470	ATXN1L	FALSE	FALSE
chr16	71849836	C	A	ENST00000427980	ENSG00000224470	ATXN1L	FALSE	FALSE
chr16	71849870	G	T	ENST00000427980	ENSG00000224470	ATXN1L	FALSE	FALSE
chr16	71849874	G	A	ENST00000427980	ENSG00000224470	ATXN1L	FALSE	FALSE
chr16	71849875	G	A	ENST00000427980	ENSG00000224470	ATXN1L	FALSE	FALSE
chr16	71849879	C	T	ENST00000427980	ENSG00000224470	ATXN1L	FALSE	FALSE
chr16	71849900	C	T	ENST00000427980	ENSG00000224470	ATXN1L	FALSE	FALSE
chr16	71849906	C	T	ENST00000427980	ENSG00000224470	ATXN1L	FALSE	FALSE
chr16	71849912	G	T	ENST00000427980	ENSG00000224470	ATXN1L	FALSE	FALSE
chr16	71849918	A	T	ENST00000427980	ENSG00000224470	ATXN1L	FALSE	FALSE
chr16	71849939	G	T	ENST00000427980	ENSG00000224470	ATXN1L	FALSE	FALSE
chr16	71849945	G	T	ENST00000427980	ENSG00000224470	ATXN1L	FALSE	FALSE
chr16	71849972	C	T	ENST00000427980	ENSG00000224470	ATXN1L	FALSE	FALSE
chr16	71849977	T	A	ENST00000427980	ENSG00000224470	ATXN1L	FALSE	FALSE
chr16	71849977	T	G	ENST00000427980	ENSG00000224470	ATXN1L	FALSE	FALSE
chr16	71849989	T	A	ENST00000427980	ENSG00000224470	ATXN1L	FALSE	FALSE
chr16	71849989	T	G	ENST00000427980	ENSG00000224470	ATXN1L	FALSE	FALSE
chr16	71849990	A	T	ENST00000427980	ENSG00000224470	ATXN1L	FALSE	FALSE
chr16	71850018	C	A	ENST00000427980	ENSG00000224470	ATXN1L	FALSE	FALSE
chr16	71850018	C	G	ENST00000427980	ENSG00000224470	ATXN1L	FALSE	FALSE
chr16	71850026	G	T	ENST00000427980	ENSG00000224470	ATXN1L	FALSE	FALSE
chr16	71850057	T	A	ENST00000427980	ENSG00000224470	ATXN1L	FALSE	FALSE
chr16	71850084	C	A	ENST00000427980	ENSG00000224470	ATXN1L	FALSE	FALSE
chr16	71850084	C	G	ENST00000427980	ENSG00000224470	ATXN1L	FALSE	FALSE
chr16	71850092	C	T	ENST00000427980	ENSG00000224470	ATXN1L	FALSE	FALSE
chr16	71850112	T	A	ENST00000427980	ENSG00000224470	ATXN1L	FALSE	FALSE
chr16	71850112	T	G	ENST00000427980	ENSG00000224470	ATXN1L	FALSE	FALSE
chr16	71850127	T	A	ENST00000427980	ENSG00000224470	ATXN1L	FALSE	FALSE
chr16	71850127	T	G	ENST00000427980	ENSG00000224470	ATXN1L	FALSE	FALSE
chr16	71850131	C	T	ENST00000427980	ENSG00000224470	ATXN1L	FALSE	FALSE
chr16	71850147	C	A	ENST00000427980	ENSG00000224470	ATXN1L	FALSE	FALSE
chr16	71850152	C	T	ENST00000427980	ENSG00000224470	ATXN1L	FALSE	FALSE
chr16	71850172	T	A	ENST00000427980	ENSG00000224470	ATXN1L	FALSE	FALSE
chr16	71850172	T	G	ENST00000427980	ENSG00000224470	ATXN1L	FALSE	FALSE
chr16	71850184	T	A	ENST00000427980	ENSG00000224470	ATXN1L	FALSE	FALSE
chr16	71850184	T	G	ENST00000427980	ENSG00000224470	ATXN1L	FALSE	FALSE
chr16	71850271	T	A	ENST00000427980	ENSG00000224470	ATXN1L	FALSE	FALSE
chr16	71850271	T	G	ENST00000427980	ENSG00000224470	ATXN1L	FALSE	FALSE
chr16	71850276	C	A	ENST00000427980	ENSG00000224470	ATXN1L	FALSE	FALSE
chr16	71850276	C	G	ENST00000427980	ENSG00000224470	ATXN1L	FALSE	FALSE
chr16	71850287	G	T	ENST00000427980	ENSG00000224470	ATXN1L	FALSE	FALSE
chr16	71850290	G	T	ENST00000427980	ENSG00000224470	ATXN1L	FALSE	FALSE
chr16	71850308	C	T	ENST00000427980	ENSG00000224470	ATXN1L	FALSE	FALSE
chr16	71850330	C	A	ENST00000427980	ENSG00000224470	ATXN1L	FALSE	FALSE
chr16	71850330	C	G	ENST00000427980	ENSG00000224470	ATXN1L	FALSE	FALSE
chr16	71850338	A	T	ENST00000427980	ENSG00000224470	ATXN1L	FALSE	FALSE
chr16	71850368	C	T	ENST00000427980	ENSG00000224470	ATXN1L	FALSE	FALSE
chr16	71850372	T	A	ENST00000427980	ENSG00000224470	ATXN1L	FALSE	FALSE
chr16	71850384	C	A	ENST00000427980	ENSG00000224470	ATXN1L	FALSE	FALSE
chr16	71850384	C	G	ENST00000427980	ENSG00000224470	ATXN1L	FALSE	FALSE
chr16	71850392	C	T	ENST00000427980	ENSG00000224470	ATXN1L	FALSE	FALSE
chr16	71850430	T	A	ENST00000427980	ENSG00000224470	ATXN1L	FALSE	FALSE
chr16	71850430	T	G	ENST00000427980	ENSG00000224470	ATXN1L	FALSE	FALSE
chr16	71850433	T	A	ENST00000427980	ENSG00000224470	ATXN1L	FALSE	FALSE
chr16	71850433	T	G	ENST00000427980	ENSG00000224470	ATXN1L	FALSE	FALSE
chr16	71850434	C	T	ENST00000427980	ENSG00000224470	ATXN1L	FALSE	FALSE
chr16	71850460	T	A	ENST00000427980	ENSG00000224470	ATXN1L	FALSE	FALSE
chr16	71850460	T	G	ENST00000427980	ENSG00000224470	ATXN1L	FALSE	FALSE
chr16	71850465	T	A	ENST00000427980	ENSG00000224470	ATXN1L	FALSE	FALSE
chr16	71850470	G	T	ENST00000427980	ENSG00000224470	ATXN1L	FALSE	FALSE
chr16	71850509	C	T	ENST00000427980	ENSG00000224470	ATXN1L	FALSE	FALSE
chr16	71850512	G	T	ENST00000427980	ENSG00000224470	ATXN1L	FALSE	FALSE
chr16	71850518	C	T	ENST00000427980	ENSG00000224470	ATXN1L	FALSE	FALSE
chr16	71850530	G	T	ENST00000427980	ENSG00000224470	ATXN1L	FALSE	FALSE
chr16	71850548	G	T	ENST00000427980	ENSG00000224470	ATXN1L	FALSE	FALSE
chr16	71850551	G	T	ENST00000427980	ENSG00000224470	ATXN1L	FALSE	FALSE
chr16	71850554	C	T	ENST00000427980	ENSG00000224470	ATXN1L	FALSE	FALSE
chr16	71850557	A	T	ENST00000427980	ENSG00000224470	ATXN1L	FALSE	FALSE
chr16	71850563	C	T	ENST00000427980	ENSG00000224470	ATXN1L	FALSE	FALSE
chr16	71850566	G	T	ENST00000427980	ENSG00000224470	ATXN1L	FALSE	FALSE
chr16	71850569	C	T	ENST00000427980	ENSG00000224470	ATXN1L	FALSE	FALSE
chr16	71850576	T	A	ENST00000427980	ENSG00000224470	ATXN1L	FALSE	FALSE
chr16	71850576	T	G	ENST00000427980	ENSG00000224470	ATXN1L	FALSE	FALSE
chr16	71850581	A	T	ENST00000427980	ENSG00000224470	ATXN1L	FALSE	FALSE
chr16	71850587	G	T	ENST00000427980	ENSG00000224470	ATXN1L	FALSE	FALSE
chr16	71850593	G	T	ENST00000427980	ENSG00000224470	ATXN1L	FALSE	FALSE
chr16	71850617	A	T	ENST00000427980	ENSG00000224470	ATXN1L	FALSE	FALSE
chr16	71850623	G	T	ENST00000427980	ENSG00000224470	ATXN1L	FALSE	FALSE
chr16	71850629	C	T	ENST00000427980	ENSG00000224470	ATXN1L	FALSE	FALSE
chr16	71850632	G	T	ENST00000427980	ENSG00000224470	ATXN1L	FALSE	FALSE
chr16	71850650	G	T	ENST00000427980	ENSG00000224470	ATXN1L	FALSE	FALSE
chr16	71850655	T	A	ENST00000427980	ENSG00000224470	ATXN1L	FALSE	FALSE
chr16	71850665	G	T	ENST00000427980	ENSG00000224470	ATXN1L	FALSE	FALSE
chr16	71850668	C	T	ENST00000427980	ENSG00000224470	ATXN1L	FALSE	FALSE
chr16	71850672	T	A	ENST00000427980	ENSG00000224470	ATXN1L	FALSE	FALSE
chr16	71850678	C	A	ENST00000427980	ENSG00000224470	ATXN1L	FALSE	FALSE
chr16	71850678	C	G	ENST00000427980	ENSG00000224470	ATXN1L	FALSE	FALSE
chr16	71850686	C	T	ENST00000427980	ENSG00000224470	ATXN1L	FALSE	FALSE
chr16	71850701	G	T	ENST00000427980	ENSG00000224470	ATXN1L	FALSE	FALSE
chr16	71850746	G	T	ENST00000427980	ENSG00000224470	ATXN1L	FALSE	FALSE
chr16	71850752	C	T	ENST00000427980	ENSG00000224470	ATXN1L	FALSE	FALSE
chr16	71850771	T	A	ENST00000427980	ENSG00000224470	ATXN1L	FALSE	FALSE
chr16	71850771	T	G	ENST00000427980	ENSG00000224470	ATXN1L	FALSE	FALSE
chr16	71850779	C	T	ENST00000427980	ENSG00000224470	ATXN1L	FALSE	FALSE
chr16	71850787	T	A	ENST00000427980	ENSG00000224470	ATXN1L	FALSE	FALSE
chr16	71850787	T	G	ENST00000427980	ENSG00000224470	ATXN1L	FALSE	FALSE
chr16	71850803	C	T	ENST00000427980	ENSG00000224470	ATXN1L	FALSE	FALSE
chr16	71850809	A	T	ENST00000427980	ENSG00000224470	ATXN1L	FALSE	FALSE
chr16	71850812	G	T	ENST00000427980	ENSG00000224470	ATXN1L	FALSE	FALSE
chr16	71850815	G	T	ENST00000427980	ENSG00000224470	ATXN1L	FALSE	FALSE
chr16	71850857	C	T	ENST00000427980	ENSG00000224470	ATXN1L	FALSE	FALSE
chr16	71850863	G	T	ENST00000427980	ENSG00000224470	ATXN1L	FALSE	FALSE
chr16	71850869	C	T	ENST00000427980	ENSG00000224470	ATXN1L	FALSE	FALSE
chr16	71850876	C	A	ENST00000427980	ENSG00000224470	ATXN1L	FALSE	FALSE
chr16	71850876	C	G	ENST00000427980	ENSG00000224470	ATXN1L	FALSE	FALSE
chr16	71850893	G	T	ENST00000427980	ENSG00000224470	ATXN1L	FALSE	FALSE
chr16	71850902	G	T	ENST00000427980	ENSG00000224470	ATXN1L	FALSE	FALSE
chr16	71850905	A	T	ENST00000427980	ENSG00000224470	ATXN1L	FALSE	FALSE
chr16	71850911	C	T	ENST00000427980	ENSG00000224470	ATXN1L	FALSE	FALSE
chr16	71850928	C	A	ENST00000427980	ENSG00000224470	ATXN1L	FALSE	FALSE
chr16	71850928	C	G	ENST00000427980	ENSG00000224470	ATXN1L	FALSE	FALSE
chr16	71850932	C	T	ENST00000427980	ENSG00000224470	ATXN1L	FALSE	FALSE
chr16	71850941	C	T	ENST00000427980	ENSG00000224470	ATXN1L	FALSE	FALSE
chr16	71850944	G	T	ENST00000427980	ENSG00000224470	ATXN1L	FALSE	FALSE
chr16	71850953	A	T	ENST00000427980	ENSG00000224470	ATXN1L	FALSE	FALSE
chr16	71850959	A	T	ENST00000427980	ENSG00000224470	ATXN1L	FALSE	FALSE
chr16	71850966	T	A	ENST00000427980	ENSG00000224470	ATXN1L	FALSE	FALSE
chr16	71850966	T	G	ENST00000427980	ENSG00000224470	ATXN1L	FALSE	FALSE
chr16	71850971	A	T	ENST00000427980	ENSG00000224470	ATXN1L	FALSE	FALSE
chr16	71851010	G	T	ENST00000427980	ENSG00000224470	ATXN1L	FALSE	FALSE
chr16	71851020	C	A	ENST00000427980	ENSG00000224470	ATXN1L	FALSE	FALSE
chr16	71851020	C	G	ENST00000427980	ENSG00000224470	ATXN1L	FALSE	FALSE
chr16	71851041	C	A	ENST00000427980	ENSG00000224470	ATXN1L	FALSE	FALSE
chr16	71851043	G	T	ENST00000427980	ENSG00000224470	ATXN1L	FALSE	FALSE
chr16	71851059	C	A	ENST00000427980	ENSG00000224470	ATXN1L	FALSE	FALSE
chr16	71851059	C	G	ENST00000427980	ENSG00000224470	ATXN1L	FALSE	FALSE
chr16	71851073	C	T	ENST00000427980	ENSG00000224470	ATXN1L	FALSE	FALSE
chr16	71851079	A	T	ENST00000427980	ENSG00000224470	ATXN1L	FALSE	FALSE
chr16	71851097	A	T	ENST00000427980	ENSG00000224470	ATXN1L	FALSE	FALSE
chr16	71851100	G	T	ENST00000427980	ENSG00000224470	ATXN1L	FALSE	FALSE
chr16	71851134	T	A	ENST00000427980	ENSG00000224470	ATXN1L	FALSE	FALSE
chr16	71851151	A	T	ENST00000427980	ENSG00000224470	ATXN1L	FALSE	FALSE
chr16	71851166	C	T	ENST00000427980	ENSG00000224470	ATXN1L	FALSE	FALSE
chr16	71851178	G	T	ENST00000427980	ENSG00000224470	ATXN1L	FALSE	FALSE
chr16	71851181	G	T	ENST00000427980	ENSG00000224470	ATXN1L	FALSE	FALSE
chr16	71851187	A	T	ENST00000427980	ENSG00000224470	ATXN1L	FALSE	FALSE
chr16	71851196	G	T	ENST00000427980	ENSG00000224470	ATXN1L	FALSE	FALSE
chr16	71851205	C	T	ENST00000427980	ENSG00000224470	ATXN1L	FALSE	FALSE
chr16	71851211	C	T	ENST00000427980	ENSG00000224470	ATXN1L	FALSE	FALSE
chr16	71851232	G	T	ENST00000427980	ENSG00000224470	ATXN1L	FALSE	FALSE
chr16	71851250	A	T	ENST00000427980	ENSG00000224470	ATXN1L	FALSE	FALSE
chr16	71851280	C	T	ENST00000427980	ENSG00000224470	ATXN1L	FALSE	FALSE
chr16	71851283	G	T	ENST00000427980	ENSG00000224470	ATXN1L	FALSE	FALSE
chr16	71851289	C	T	ENST00000427980	ENSG00000224470	ATXN1L	FALSE	FALSE
chr16	71851293	G	A	ENST00000427980	ENSG00000224470	ATXN1L	FALSE	FALSE
chr16	71851294	G	A	ENST00000427980	ENSG00000224470	ATXN1L	FALSE	FALSE
chr16	71851298	G	T	ENST00000427980	ENSG00000224470	ATXN1L	FALSE	FALSE
chr16	71851328	G	T	ENST00000427980	ENSG00000224470	ATXN1L	FALSE	FALSE
chr16	71851331	C	T	ENST00000427980	ENSG00000224470	ATXN1L	FALSE	FALSE
chr16	71851334	C	T	ENST00000427980	ENSG00000224470	ATXN1L	FALSE	FALSE
chr16	71851340	A	T	ENST00000427980	ENSG00000224470	ATXN1L	FALSE	FALSE
chr16	71851352	G	T	ENST00000427980	ENSG00000224470	ATXN1L	FALSE	FALSE
chr16	71851364	G	T	ENST00000427980	ENSG00000224470	ATXN1L	FALSE	FALSE
chr16	71851384	T	A	ENST00000427980	ENSG00000224470	ATXN1L	FALSE	FALSE
chr16	71851384	T	G	ENST00000427980	ENSG00000224470	ATXN1L	FALSE	FALSE
chr16	71851388	C	T	ENST00000427980	ENSG00000224470	ATXN1L	FALSE	FALSE
chr16	71851395	G	A	ENST00000427980	ENSG00000224470	ATXN1L	FALSE	FALSE
chr16	71851396	G	A	ENST00000427980	ENSG00000224470	ATXN1L	FALSE	FALSE
chr16	71851405	C	A	ENST00000427980	ENSG00000224470	ATXN1L	FALSE	FALSE
chr16	71851424	C	T	ENST00000427980	ENSG00000224470	ATXN1L	FALSE	FALSE
chr16	71851444	C	A	ENST00000427980	ENSG00000224470	ATXN1L	FALSE	FALSE
chr16	71851454	C	T	ENST00000427980	ENSG00000224470	ATXN1L	FALSE	FALSE
chr16	71851460	G	T	ENST00000427980	ENSG00000224470	ATXN1L	FALSE	FALSE
chr16	71851471	C	A	ENST00000427980	ENSG00000224470	ATXN1L	FALSE	FALSE
chr16	71851485	T	A	ENST00000427980	ENSG00000224470	ATXN1L	FALSE	FALSE
chr16	71851485	T	G	ENST00000427980	ENSG00000224470	ATXN1L	FALSE	FALSE
chr16	71851487	C	T	ENST00000427980	ENSG00000224470	ATXN1L	FALSE	FALSE
chr16	71851494	T	A	ENST00000427980	ENSG00000224470	ATXN1L	FALSE	FALSE
chr16	71851506	C	A	ENST00000427980	ENSG00000224470	ATXN1L	FALSE	FALSE
chr16	71851506	C	G	ENST00000427980	ENSG00000224470	ATXN1L	FALSE	FALSE
chr16	71851514	C	T	ENST00000427980	ENSG00000224470	ATXN1L	FALSE	FALSE
chr16	71851525	T	A	ENST00000427980	ENSG00000224470	ATXN1L	FALSE	FALSE
chr16	71851538	C	T	ENST00000427980	ENSG00000224470	ATXN1L	FALSE	FALSE
chr16	71851553	C	T	ENST00000427980	ENSG00000224470	ATXN1L	FALSE	FALSE
chr16	71851556	G	T	ENST00000427980	ENSG00000224470	ATXN1L	FALSE	FALSE
chr16	71851565	G	T	ENST00000427980	ENSG00000224470	ATXN1L	FALSE	FALSE
chr16	71851578	T	A	ENST00000427980	ENSG00000224470	ATXN1L	FALSE	FALSE
chr16	71851580	G	T	ENST00000427980	ENSG00000224470	ATXN1L	FALSE	FALSE
chr16	71851586	A	T	ENST00000427980	ENSG00000224470	ATXN1L	FALSE	FALSE
chr16	71851589	G	T	ENST00000427980	ENSG00000224470	ATXN1L	FALSE	FALSE
chr16	71851597	T	A	ENST00000427980	ENSG00000224470	ATXN1L	FALSE	FALSE
chr16	71851604	G	T	ENST00000427980	ENSG00000224470	ATXN1L	FALSE	FALSE
chr16	71851610	A	T	ENST00000427980	ENSG00000224470	ATXN1L	FALSE	FALSE
chr16	71851616	C	T	ENST00000427980	ENSG00000224470	ATXN1L	FALSE	FALSE
chr16	71851625	G	T	ENST00000427980	ENSG00000224470	ATXN1L	FALSE	FALSE
chr16	71851628	G	T	ENST00000427980	ENSG00000224470	ATXN1L	FALSE	FALSE
chr16	71851646	G	T	ENST00000427980	ENSG00000224470	ATXN1L	FALSE	FALSE
chr16	71851655	C	T	ENST00000427980	ENSG00000224470	ATXN1L	FALSE	FALSE
chr16	71851661	G	T	ENST00000427980	ENSG00000224470	ATXN1L	FALSE	FALSE
chr16	71851673	C	T	ENST00000427980	ENSG00000224470	ATXN1L	FALSE	FALSE
chr16	71851681	C	A	ENST00000427980	ENSG00000224470	ATXN1L	FALSE	FALSE
chr16	71851683	G	A	ENST00000427980	ENSG00000224470	ATXN1L	FALSE	FALSE
chr16	71851684	G	A	ENST00000427980	ENSG00000224470	ATXN1L	FALSE	FALSE
chr16	71851700	C	T	ENST00000427980	ENSG00000224470	ATXN1L	FALSE	FALSE
chr16	71851703	A	T	ENST00000427980	ENSG00000224470	ATXN1L	FALSE	FALSE
chr16	71851708	C	A	ENST00000427980	ENSG00000224470	ATXN1L	FALSE	FALSE
chr16	71851708	C	G	ENST00000427980	ENSG00000224470	ATXN1L	FALSE	FALSE
chr16	71851715	C	T	ENST00000427980	ENSG00000224470	ATXN1L	FALSE	FALSE
chr16	71851721	G	T	ENST00000427980	ENSG00000224470	ATXN1L	FALSE	FALSE
chr16	71851724	G	T	ENST00000427980	ENSG00000224470	ATXN1L	FALSE	FALSE
chr16	71851763	C	T	ENST00000427980	ENSG00000224470	ATXN1L
chr16	71851766	G	T	ENST00000427980	ENSG00000224470	ATXN1L
chr16	71851772	A	T	ENST00000427980	ENSG00000224470	ATXN1L
chr16	71851784	G	T	ENST00000427980	ENSG00000224470	ATXN1L
chr16	71851802	G	T	ENST00000427980	ENSG00000224470	ATXN1L
chr16	71851805	A	T	ENST00000427980	ENSG00000224470	ATXN1L
chr16	71860041	G	A	ENST00000425432	ENSG00000102984	ZNF821	FALSE	FALSE
chr16	71860044	C	A	ENST00000425432	ENSG00000102984	ZNF821	FALSE	FALSE
chr16	71860047	C	A	ENST00000425432	ENSG00000102984	ZNF821	FALSE	FALSE
chr16	71860059	T	A	ENST00000425432	ENSG00000102984	ZNF821	FALSE	FALSE
chr16	71860071	G	A	ENST00000425432	ENSG00000102984	ZNF821	FALSE	FALSE
chr16	71860079	A	T	ENST00000425432	ENSG00000102984	ZNF821	FALSE	FALSE
chr16	71860083	C	A	ENST00000425432	ENSG00000102984	ZNF821	FALSE	FALSE
chr16	71860104	G	A	ENST00000425432	ENSG00000102984	ZNF821	FALSE	FALSE
chr16	71860119	C	A	ENST00000425432	ENSG00000102984	ZNF821	FALSE	FALSE
chr16	71860127	A	C	ENST00000425432	ENSG00000102984	ZNF821	FALSE	FALSE
chr16	71860127	A	T	ENST00000425432	ENSG00000102984	ZNF821	FALSE	FALSE
chr16	71860152	G	A	ENST00000425432	ENSG00000102984	ZNF821	FALSE	FALSE
chr16	71860161	G	A	ENST00000425432	ENSG00000102984	ZNF821	FALSE	FALSE
chr16	71860167	G	A	ENST00000425432	ENSG00000102984	ZNF821	FALSE	FALSE
chr16	71860169	A	T	ENST00000425432	ENSG00000102984	ZNF821	FALSE	FALSE
chr16	71860185	T	A	ENST00000425432	ENSG00000102984	ZNF821	FALSE	FALSE
chr16	71860188	C	A	ENST00000425432	ENSG00000102984	ZNF821	FALSE	FALSE
chr16	71860200	T	A	ENST00000425432	ENSG00000102984	ZNF821	FALSE	FALSE
chr16	71860209	T	A	ENST00000425432	ENSG00000102984	ZNF821	FALSE	FALSE
chr16	71860215	C	A	ENST00000425432	ENSG00000102984	ZNF821	FALSE	FALSE
chr16	71860218	G	A	ENST00000425432	ENSG00000102984	ZNF821	FALSE	FALSE
chr16	71860221	C	A	ENST00000425432	ENSG00000102984	ZNF821	FALSE	FALSE
chr16	71860224	G	A	ENST00000425432	ENSG00000102984	ZNF821	FALSE	FALSE
chr16	71860239	G	A	ENST00000425432	ENSG00000102984	ZNF821	FALSE	FALSE
chr16	71860245	T	A	ENST00000425432	ENSG00000102984	ZNF821	FALSE	FALSE
chr16	71860248	C	A	ENST00000425432	ENSG00000102984	ZNF821	FALSE	FALSE
chr16	71860257	C	A	ENST00000425432	ENSG00000102984	ZNF821	FALSE	FALSE
chr16	71860269	T	A	ENST00000425432	ENSG00000102984	ZNF821	FALSE	FALSE
chr16	71860284	C	A	ENST00000425432	ENSG00000102984	ZNF821	FALSE	FALSE
chr16	71860296	G	A	ENST00000425432	ENSG00000102984	ZNF821	FALSE	FALSE
chr16	71860314	G	A	ENST00000425432	ENSG00000102984	ZNF821	FALSE	FALSE
chr16	71860317	C	A	ENST00000425432	ENSG00000102984	ZNF821	FALSE	FALSE
chr16	71860326	C	A	ENST00000425432	ENSG00000102984	ZNF821	FALSE	FALSE
chr16	71860329	G	A	ENST00000425432	ENSG00000102984	ZNF821	FALSE	FALSE
chr16	71860338	G	A	ENST00000425432	ENSG00000102984	ZNF821	FALSE	FALSE
chr16	71860340	A	T	ENST00000425432	ENSG00000102984	ZNF821	FALSE	FALSE
chr16	71860347	T	A	ENST00000425432	ENSG00000102984	ZNF821	FALSE	FALSE
chr16	71860353	C	A	ENST00000425432	ENSG00000102984	ZNF821	FALSE	FALSE
chr16	71860377	C	A	ENST00000425432	ENSG00000102984	ZNF821	FALSE	FALSE
chr16	71860383	C	A	ENST00000425432	ENSG00000102984	ZNF821	FALSE	FALSE
chr16	71860386	C	A	ENST00000425432	ENSG00000102984	ZNF821	FALSE	FALSE
chr16	71860395	C	A	ENST00000425432	ENSG00000102984	ZNF821	FALSE	FALSE
chr16	71860413	T	A	ENST00000425432	ENSG00000102984	ZNF821	FALSE	FALSE
chr16	71860416	T	A	ENST00000425432	ENSG00000102984	ZNF821	FALSE	FALSE
chr16	71860428	C	A	ENST00000425432	ENSG00000102984	ZNF821	FALSE	FALSE
chr16	71860431	G	A	ENST00000425432	ENSG00000102984	ZNF821	FALSE	FALSE
chr16	71860434	C	A	ENST00000425432	ENSG00000102984	ZNF821	FALSE	FALSE
chr16	71860443	G	A	ENST00000425432	ENSG00000102984	ZNF821	FALSE	FALSE
chr16	71860455	C	A	ENST00000425432	ENSG00000102984	ZNF821	FALSE	FALSE
chr16	71860457	A	T	ENST00000425432	ENSG00000102984	ZNF821	FALSE	FALSE
chr16	71860464	C	A	ENST00000425432	ENSG00000102984	ZNF821	FALSE	FALSE
chr16	71860470	G	A	ENST00000425432	ENSG00000102984	ZNF821	FALSE	FALSE
chr16	71860473	G	A	ENST00000425432	ENSG00000102984	ZNF821	FALSE	FALSE
chr16	71860483	C	T	ENST00000425432	ENSG00000102984	ZNF821	FALSE	FALSE
chr16	71860484	C	T	ENST00000425432	ENSG00000102984	ZNF821	FALSE	FALSE
chr16	71860488	T	A	ENST00000425432	ENSG00000102984	ZNF821	FALSE	FALSE
chr16	71860506	G	A	ENST00000425432	ENSG00000102984	ZNF821	FALSE	FALSE
chr16	71860512	C	A	ENST00000425432	ENSG00000102984	ZNF821	FALSE	FALSE
chr16	71860521	T	A	ENST00000425432	ENSG00000102984	ZNF821	FALSE	FALSE
chr16	71860525	G	C	ENST00000425432	ENSG00000102984	ZNF821	FALSE	FALSE
chr16	71860525	G	T	ENST00000425432	ENSG00000102984	ZNF821	FALSE	FALSE
chr16	71860534	A	T	ENST00000425432	ENSG00000102984	ZNF821	FALSE	FALSE
chr16	71860543	G	T	ENST00000425432	ENSG00000102984	ZNF821	FALSE	FALSE
chr16	71860560	C	A	ENST00000425432	ENSG00000102984	ZNF821	FALSE	FALSE
chr16	71860567	G	C	ENST00000425432	ENSG00000102984	ZNF821	FALSE	FALSE
chr16	71860567	G	T	ENST00000425432	ENSG00000102984	ZNF821	FALSE	FALSE
chr16	71860596	T	A	ENST00000425432	ENSG00000102984	ZNF821	FALSE	FALSE
chr16	71860602	C	A	ENST00000425432	ENSG00000102984	ZNF821	FALSE	FALSE
chr16	71860620	C	A	ENST00000425432	ENSG00000102984	ZNF821	FALSE	FALSE
chr16	71860644	C	A	ENST00000425432	ENSG00000102984	ZNF821	FALSE	FALSE
chr16	71860659	C	A	ENST00000425432	ENSG00000102984	ZNF821	FALSE	FALSE
chr16	71860668	T	A	ENST00000425432	ENSG00000102984	ZNF821	FALSE	FALSE
chr16	71860671	C	A	ENST00000425432	ENSG00000102984	ZNF821	FALSE	FALSE
chr16	71860673	C	A	ENST00000425432	ENSG00000102984	ZNF821	TRUE	FALSE
chr16	71860673	C	G	ENST00000425432	ENSG00000102984	ZNF821	TRUE	FALSE
chr16	71860673	C	T	ENST00000425432	ENSG00000102984	ZNF821	TRUE	FALSE
chr16	71860674	T	A	ENST00000425432	ENSG00000102984	ZNF821	TRUE	FALSE
chr16	71860674	T	C	ENST00000425432	ENSG00000102984	ZNF821	TRUE	FALSE
chr16	71860674	T	G	ENST00000425432	ENSG00000102984	ZNF821	TRUE	FALSE
chr16	71861774	A	C	ENST00000425432	ENSG00000102984	ZNF821	TRUE	FALSE
chr16	71861774	A	G	ENST00000425432	ENSG00000102984	ZNF821	TRUE	FALSE
chr16	71861774	A	T	ENST00000425432	ENSG00000102984	ZNF821	TRUE	FALSE
chr16	71861775	C	A	ENST00000425432	ENSG00000102984	ZNF821	TRUE	FALSE
chr16	71861775	C	G	ENST00000425432	ENSG00000102984	ZNF821	TRUE	FALSE
chr16	71861775	C	T	ENST00000425432	ENSG00000102984	ZNF821	TRUE	FALSE
chr16	71861810	C	A	ENST00000425432	ENSG00000102984	ZNF821	FALSE	FALSE
chr16	71861811	A	T	ENST00000425432	ENSG00000102984	ZNF821	FALSE	FALSE
chr16	71861820	A	T	ENST00000425432	ENSG00000102984	ZNF821	FALSE	FALSE
chr16	71861831	G	A	ENST00000425432	ENSG00000102984	ZNF821	TRUE	TRUE
chr16	71861834	G	A	ENST00000425432	ENSG00000102984	ZNF821	TRUE	TRUE
chr16	71861840	C	A	ENST00000425432	ENSG00000102984	ZNF821	TRUE	TRUE
chr16	71861842	G	T	ENST00000425432	ENSG00000102984	ZNF821	TRUE	TRUE
chr16	71861851	A	C	ENST00000425432	ENSG00000102984	ZNF821	TRUE	TRUE
chr16	71861851	A	T	ENST00000425432	ENSG00000102984	ZNF821	TRUE	TRUE
chr16	71861866	A	T	ENST00000425432	ENSG00000102984	ZNF821	TRUE	TRUE
chr16	71861869	G	C	ENST00000425432	ENSG00000102984	ZNF821	TRUE	TRUE
chr16	71861869	G	T	ENST00000425432	ENSG00000102984	ZNF821	TRUE	TRUE
chr16	71861895	A	T	ENST00000425432	ENSG00000102984	ZNF821	TRUE	TRUE
chr16	71861904	A	T	ENST00000425432	ENSG00000102984	ZNF821	TRUE	TRUE
chr16	71861910	G	C	ENST00000425432	ENSG00000102984	ZNF821	TRUE	TRUE
chr16	71861910	G	T	ENST00000425432	ENSG00000102984	ZNF821	TRUE	TRUE
chr16	71861918	T	A	ENST00000425432	ENSG00000102984	ZNF821	TRUE	TRUE
chr16	71861943	C	A	ENST00000425432	ENSG00000102984	ZNF821	TRUE	FALSE
chr16	71861943	C	G	ENST00000425432	ENSG00000102984	ZNF821	TRUE	FALSE
chr16	71861943	C	T	ENST00000425432	ENSG00000102984	ZNF821	TRUE	FALSE
chr16	71861944	T	A	ENST00000425432	ENSG00000102984	ZNF821	TRUE	FALSE
chr16	71861944	T	C	ENST00000425432	ENSG00000102984	ZNF821	TRUE	FALSE
chr16	71861944	T	G	ENST00000425432	ENSG00000102984	ZNF821	TRUE	FALSE
chr16	71864136	A	C	ENST00000425432	ENSG00000102984	ZNF821	TRUE	FALSE
chr16	71864136	A	G	ENST00000425432	ENSG00000102984	ZNF821	TRUE	FALSE
chr16	71864136	A	T	ENST00000425432	ENSG00000102984	ZNF821	TRUE	FALSE
chr16	71864137	C	A	ENST00000425432	ENSG00000102984	ZNF821	TRUE	FALSE
chr16	71864137	C	G	ENST00000425432	ENSG00000102984	ZNF821	TRUE	FALSE
chr16	71864137	C	T	ENST00000425432	ENSG00000102984	ZNF821	TRUE	FALSE
chr16	71864140	G	A	ENST00000425432	ENSG00000102984	ZNF821	TRUE	TRUE
chr16	71864141	G	C	ENST00000425432	ENSG00000102984	ZNF821	TRUE	TRUE
chr16	71864141	G	T	ENST00000425432	ENSG00000102984	ZNF821	TRUE	TRUE
chr16	71864157	A	T	ENST00000425432	ENSG00000102984	ZNF821	TRUE	TRUE
chr16	71864161	G	A	ENST00000425432	ENSG00000102984	ZNF821	TRUE	TRUE
chr16	71864164	C	A	ENST00000425432	ENSG00000102984	ZNF821	TRUE	TRUE
chr16	71864174	G	T	ENST00000425432	ENSG00000102984	ZNF821	TRUE	TRUE
chr16	71864185	G	A	ENST00000425432	ENSG00000102984	ZNF821	TRUE	TRUE
chr16	71864186	G	T	ENST00000425432	ENSG00000102984	ZNF821	TRUE	TRUE
chr16	71864195	A	T	ENST00000425432	ENSG00000102984	ZNF821	TRUE	TRUE
chr16	71864200	G	A	ENST00000425432	ENSG00000102984	ZNF821	TRUE	TRUE
chr16	71864201	G	T	ENST00000425432	ENSG00000102984	ZNF821	TRUE	TRUE
chr16	71864209	C	A	ENST00000425432	ENSG00000102984	ZNF821	TRUE	TRUE
chr16	71864214	A	T	ENST00000425432	ENSG00000102984	ZNF821	TRUE	TRUE
chr16	71864229	A	T	ENST00000425432	ENSG00000102984	ZNF821	TRUE	TRUE
chr16	71864243	C	A	ENST00000425432	ENSG00000102984	ZNF821	TRUE	FALSE
chr16	71864243	C	G	ENST00000425432	ENSG00000102984	ZNF821	TRUE	FALSE
chr16	71864243	C	T	ENST00000425432	ENSG00000102984	ZNF821	TRUE	FALSE
chr16	71864244	T	A	ENST00000425432	ENSG00000102984	ZNF821	TRUE	FALSE
chr16	71864244	T	C	ENST00000425432	ENSG00000102984	ZNF821	TRUE	FALSE
chr16	71864244	T	G	ENST00000425432	ENSG00000102984	ZNF821	TRUE	FALSE
chr16	71864901	G	A	ENST00000425432	ENSG00000102984	ZNF821	FALSE	FALSE
chr16	71864901	G	C	ENST00000425432	ENSG00000102984	ZNF821	FALSE	FALSE
chr16	71864901	G	T	ENST00000425432	ENSG00000102984	ZNF821	FALSE	FALSE
chr16	71864902	C	A	ENST00000425432	ENSG00000102984	ZNF821	TRUE	FALSE
chr16	71864902	C	G	ENST00000425432	ENSG00000102984	ZNF821	TRUE	FALSE
chr16	71864902	C	T	ENST00000425432	ENSG00000102984	ZNF821	TRUE	FALSE
chr16	71864905	C	A	ENST00000425432	ENSG00000102984	ZNF821	TRUE	TRUE
chr16	71864911	C	A	ENST00000425432	ENSG00000102984	ZNF821	TRUE	TRUE
chr16	71864920	C	A	ENST00000425432	ENSG00000102984	ZNF821	TRUE	TRUE
chr16	71864938	G	A	ENST00000425432	ENSG00000102984	ZNF821	TRUE	TRUE
chr16	71864941	C	A	ENST00000425432	ENSG00000102984	ZNF821	TRUE	TRUE
chr16	71864950	C	A	ENST00000425432	ENSG00000102984	ZNF821	TRUE	TRUE
chr16	71864952	A	C	ENST00000425432	ENSG00000102984	ZNF821	TRUE	TRUE
chr16	71864952	A	T	ENST00000425432	ENSG00000102984	ZNF821	TRUE	TRUE
chr16	71864956	C	A	ENST00000425432	ENSG00000102984	ZNF821	TRUE	TRUE
chr16	71864959	T	A	ENST00000425432	ENSG00000102984	ZNF821	TRUE	TRUE
chr16	71864962	C	A	ENST00000425432	ENSG00000102984	ZNF821	TRUE	TRUE
chr16	71864968	T	A	ENST00000425432	ENSG00000102984	ZNF821	TRUE	TRUE
chr16	71864980	C	A	ENST00000425432	ENSG00000102984	ZNF821	TRUE	TRUE
chr16	71864986	C	A	ENST00000425432	ENSG00000102984	ZNF821	TRUE	TRUE
chr16	71864989	C	A	ENST00000425432	ENSG00000102984	ZNF821	TRUE	TRUE
chr16	71864991	G	C	ENST00000425432	ENSG00000102984	ZNF821	TRUE	TRUE
chr16	71864991	G	T	ENST00000425432	ENSG00000102984	ZNF821	TRUE	TRUE
chr16	71865010	C	A	ENST00000425432	ENSG00000102984	ZNF821	TRUE	TRUE
chr16	71865016	G	A	ENST00000425432	ENSG00000102984	ZNF821	TRUE	TRUE
chr16	71865025	C	A	ENST00000425432	ENSG00000102984	ZNF821	TRUE	TRUE
chr16	71865028	C	A	ENST00000425432	ENSG00000102984	ZNF821	TRUE	TRUE
chr16	71865031	C	A	ENST00000425432	ENSG00000102984	ZNF821	TRUE	TRUE
chr16	71865040	C	A	ENST00000425432	ENSG00000102984	ZNF821	TRUE	TRUE
chr16	71865049	C	A	ENST00000425432	ENSG00000102984	ZNF821	TRUE	FALSE
chr16	71865049	C	G	ENST00000425432	ENSG00000102984	ZNF821	TRUE	FALSE
chr16	71865049	C	T	ENST00000425432	ENSG00000102984	ZNF821	TRUE	FALSE
chr16	71865050	T	A	ENST00000425432	ENSG00000102984	ZNF821	TRUE	FALSE
chr16	71865050	T	C	ENST00000425432	ENSG00000102984	ZNF821	TRUE	FALSE
chr16	71865050	T	G	ENST00000425432	ENSG00000102984	ZNF821	TRUE	FALSE
chr16	71867910	A	C	ENST00000425432	ENSG00000102984	ZNF821	TRUE	FALSE
chr16	71867910	A	G	ENST00000425432	ENSG00000102984	ZNF821	TRUE	FALSE
chr16	71867910	A	T	ENST00000425432	ENSG00000102984	ZNF821	TRUE	FALSE
chr16	71867911	C	A	ENST00000425432	ENSG00000102984	ZNF821	TRUE	FALSE
chr16	71867911	C	G	ENST00000425432	ENSG00000102984	ZNF821	TRUE	FALSE
chr16	71867911	C	T	ENST00000425432	ENSG00000102984	ZNF821	TRUE	FALSE
chr16	71867927	G	A	ENST00000425432	ENSG00000102984	ZNF821	TRUE	TRUE
chr16	71867933	T	A	ENST00000425432	ENSG00000102984	ZNF821	TRUE	TRUE
chr16	71867939	G	A	ENST00000425432	ENSG00000102984	ZNF821	TRUE	TRUE
chr16	71867942	G	A	ENST00000425432	ENSG00000102984	ZNF821	TRUE	TRUE
chr16	71867951	G	A	ENST00000425432	ENSG00000102984	ZNF821	TRUE	TRUE
chr16	71867954	G	A	ENST00000425432	ENSG00000102984	ZNF821	TRUE	TRUE
chr16	71867957	G	A	ENST00000425432	ENSG00000102984	ZNF821	TRUE	TRUE
chr16	71867972	C	A	ENST00000425432	ENSG00000102984	ZNF821	TRUE	TRUE
chr16	71867987	T	A	ENST00000425432	ENSG00000102984	ZNF821	TRUE	TRUE
chr16	71867999	G	A	ENST00000425432	ENSG00000102984	ZNF821	TRUE	TRUE
chr16	71868008	G	A	ENST00000425432	ENSG00000102984	ZNF821	TRUE	FALSE
chr16	71868011	C	A	ENST00000425432	ENSG00000102984	ZNF821	TRUE	FALSE
chr16	71868014	C	A	ENST00000425432	ENSG00000102984	ZNF821	TRUE	FALSE
chr16	71868032	G	A	ENST00000425432	ENSG00000102984	ZNF821	FALSE	FALSE
chr16	71868036	C	T	ENST00000425432	ENSG00000102984	ZNF821	FALSE	FALSE
chr16	71868037	C	T	ENST00000425432	ENSG00000102984	ZNF821	FALSE	FALSE
chr16	71868038	C	A	ENST00000425432	ENSG00000102984	ZNF821	TRUE	FALSE
chr16	71868038	C	G	ENST00000425432	ENSG00000102984	ZNF821	TRUE	FALSE
chr16	71868038	C	T	ENST00000425432	ENSG00000102984	ZNF821	TRUE	FALSE
chr16	71868039	T	A	ENST00000425432	ENSG00000102984	ZNF821	TRUE	FALSE
chr16	71868039	T	C	ENST00000425432	ENSG00000102984	ZNF821	TRUE	FALSE
chr16	71868039	T	G	ENST00000425432	ENSG00000102984	ZNF821	TRUE	FALSE
chr16	71879905	A	C	ENST00000425432	ENSG00000102984	ZNF821	TRUE	FALSE
chr16	71879905	A	G	ENST00000425432	ENSG00000102984	ZNF821	TRUE	FALSE
chr16	71879905	A	T	ENST00000425432	ENSG00000102984	ZNF821	TRUE	FALSE
chr16	71879906	C	A	ENST00000425432	ENSG00000102984	ZNF821	TRUE	FALSE
chr16	71879906	C	G	ENST00000425432	ENSG00000102984	ZNF821	TRUE	FALSE
chr16	71879906	C	T	ENST00000425432	ENSG00000102984	ZNF821	TRUE	FALSE
chr16	71879916	T	A	ENST00000425432	ENSG00000102984	ZNF821	FALSE	FALSE
chr16	71879931	G	A	ENST00000425432	ENSG00000102984	ZNF821	FALSE	FALSE
chr16	71879934	T	A	ENST00000425432	ENSG00000102984	ZNF821	FALSE	FALSE
chr16	71880024	C	A	ENST00000425432	ENSG00000102984	ZNF821	TRUE	FALSE
chr16	71880024	C	G	ENST00000425432	ENSG00000102984	ZNF821	TRUE	FALSE
chr16	71880024	C	T	ENST00000425432	ENSG00000102984	ZNF821	TRUE	FALSE
chr16	71880025	T	A	ENST00000425432	ENSG00000102984	ZNF821	TRUE	FALSE
chr16	71880025	T	C	ENST00000425432	ENSG00000102984	ZNF821	TRUE	FALSE
chr16	71880025	T	G	ENST00000425432	ENSG00000102984	ZNF821	TRUE	FALSE
chr16	71883209	A	C	ENST00000425432	ENSG00000102984	ZNF821	TRUE	FALSE
chr16	71883209	A	G	ENST00000425432	ENSG00000102984	ZNF821	TRUE	FALSE
chr16	71883209	A	T	ENST00000425432	ENSG00000102984	ZNF821	TRUE	FALSE
chr16	71883210	C	A	ENST00000425432	ENSG00000102984	ZNF821	TRUE	FALSE
chr16	71883210	C	G	ENST00000425432	ENSG00000102984	ZNF821	TRUE	FALSE
chr16	71883210	C	T	ENST00000425432	ENSG00000102984	ZNF821	TRUE	FALSE
chr16	71883274	C	A	ENST00000425432	ENSG00000102984	ZNF821	TRUE	FALSE
chr16	71883274	C	G	ENST00000425432	ENSG00000102984	ZNF821	TRUE	FALSE
chr16	71883274	C	T	ENST00000425432	ENSG00000102984	ZNF821	TRUE	FALSE
chr16	71883275	T	A	ENST00000425432	ENSG00000102984	ZNF821	TRUE	FALSE
chr16	71883275	T	C	ENST00000425432	ENSG00000102984	ZNF821	TRUE	FALSE
chr16	71883275	T	G	ENST00000425432	ENSG00000102984	ZNF821	TRUE	FALSE
chr16	71883906	A	C	ENST00000425432	ENSG00000102984	ZNF821	FALSE	FALSE
chr16	71883906	A	G	ENST00000425432	ENSG00000102984	ZNF821	FALSE	FALSE
chr16	71883906	A	T	ENST00000425432	ENSG00000102984	ZNF821	FALSE	FALSE
chr16	71883907	C	A	ENST00000425432	ENSG00000102984	ZNF821	FALSE	FALSE
chr16	71883907	C	G	ENST00000425432	ENSG00000102984	ZNF821	FALSE	FALSE
chr16	71883907	C	T	ENST00000425432	ENSG00000102984	ZNF821	FALSE	FALSE
chr16	71895590	G	A	ENST00000378799	ENSG00000182149	IST1	TRUE	FALSE
chr16	71895590	G	C	ENST00000378799	ENSG00000182149	IST1	TRUE	FALSE
chr16	71895590	G	T	ENST00000378799	ENSG00000182149	IST1	TRUE	FALSE
chr16	71895591	T	A	ENST00000378799	ENSG00000182149	IST1	TRUE	FALSE
chr16	71895591	T	C	ENST00000378799	ENSG00000182149	IST1	TRUE	FALSE
chr16	71895591	T	G	ENST00000378799	ENSG00000182149	IST1	TRUE	FALSE
chr16	71915624	A	C	ENST00000378799	ENSG00000182149	IST1	TRUE	FALSE
chr16	71915624	A	G	ENST00000378799	ENSG00000182149	IST1	TRUE	FALSE
chr16	71915624	A	T	ENST00000378799	ENSG00000182149	IST1	TRUE	FALSE
chr16	71915625	G	A	ENST00000378799	ENSG00000182149	IST1	TRUE	FALSE
chr16	71915625	G	C	ENST00000378799	ENSG00000182149	IST1	TRUE	FALSE
chr16	71915625	G	T	ENST00000378799	ENSG00000182149	IST1	TRUE	FALSE
chr16	71915653	G	T	ENST00000378799	ENSG00000182149	IST1	FALSE	FALSE
chr16	71915659	A	T	ENST00000378799	ENSG00000182149	IST1	FALSE	FALSE
chr16	71915665	G	T	ENST00000378799	ENSG00000182149	IST1	FALSE	FALSE
chr16	71915672	T	A	ENST00000378799	ENSG00000182149	IST1	FALSE	FALSE
chr16	71915672	T	G	ENST00000378799	ENSG00000182149	IST1	FALSE	FALSE
chr16	71915674	A	T	ENST00000378799	ENSG00000182149	IST1	FALSE	FALSE
chr16	71915684	T	A	ENST00000378799	ENSG00000182149	IST1	FALSE	FALSE
chr16	71915686	A	T	ENST00000378799	ENSG00000182149	IST1	FALSE	FALSE
chr16	71915690	T	A	ENST00000378799	ENSG00000182149	IST1	FALSE	FALSE
chr16	71915690	T	G	ENST00000378799	ENSG00000182149	IST1	FALSE	FALSE
chr16	71915707	A	T	ENST00000378799	ENSG00000182149	IST1	TRUE	FALSE
chr16	71915714	T	A	ENST00000378799	ENSG00000182149	IST1	TRUE	TRUE
chr16	71915716	G	T	ENST00000378799	ENSG00000182149	IST1	TRUE	TRUE
chr16	71915719	A	T	ENST00000378799	ENSG00000182149	IST1	TRUE	TRUE
chr16	71915722	A	T	ENST00000378799	ENSG00000182149	IST1	TRUE	TRUE
chr16	71915725	A	T	ENST00000378799	ENSG00000182149	IST1	TRUE	TRUE
chr16	71915729	G	A	ENST00000378799	ENSG00000182149	IST1	TRUE	FALSE
chr16	71915729	G	C	ENST00000378799	ENSG00000182149	IST1	TRUE	FALSE
chr16	71915729	G	T	ENST00000378799	ENSG00000182149	IST1	TRUE	FALSE
chr16	71915730	T	A	ENST00000378799	ENSG00000182149	IST1	TRUE	FALSE
chr16	71915730	T	C	ENST00000378799	ENSG00000182149	IST1	TRUE	FALSE
chr16	71915730	T	G	ENST00000378799	ENSG00000182149	IST1	TRUE	FALSE
chr16	71916460	A	C	ENST00000378799	ENSG00000182149	IST1	TRUE	FALSE
chr16	71916460	A	G	ENST00000378799	ENSG00000182149	IST1	TRUE	FALSE
chr16	71916460	A	T	ENST00000378799	ENSG00000182149	IST1	TRUE	FALSE
chr16	71916461	G	A	ENST00000378799	ENSG00000182149	IST1	TRUE	FALSE
chr16	71916461	G	C	ENST00000378799	ENSG00000182149	IST1	TRUE	FALSE
chr16	71916461	G	T	ENST00000378799	ENSG00000182149	IST1	TRUE	FALSE
chr16	71916464	G	T	ENST00000378799	ENSG00000182149	IST1	TRUE	TRUE
chr16	71916473	C	T	ENST00000378799	ENSG00000182149	IST1	TRUE	TRUE
chr16	71916476	A	T	ENST00000378799	ENSG00000182149	IST1	TRUE	TRUE
chr16	71916485	A	T	ENST00000378799	ENSG00000182149	IST1	TRUE	TRUE
chr16	71916488	G	T	ENST00000378799	ENSG00000182149	IST1	TRUE	TRUE
chr16	71916502	T	A	ENST00000378799	ENSG00000182149	IST1	TRUE	TRUE
chr16	71916502	T	G	ENST00000378799	ENSG00000182149	IST1	TRUE	TRUE
chr16	71916515	A	T	ENST00000378799	ENSG00000182149	IST1	TRUE	TRUE
chr16	71916521	G	T	ENST00000378799	ENSG00000182149	IST1	TRUE	TRUE
chr16	71916524	C	T	ENST00000378799	ENSG00000182149	IST1	TRUE	TRUE
chr16	71916542	G	T	ENST00000378799	ENSG00000182149	IST1	TRUE	TRUE
chr16	71916557	G	T	ENST00000378799	ENSG00000182149	IST1	TRUE	TRUE
chr16	71916565	C	A	ENST00000378799	ENSG00000182149	IST1	TRUE	TRUE
chr16	71916565	C	G	ENST00000378799	ENSG00000182149	IST1	TRUE	TRUE
chr16	71916572	G	T	ENST00000378799	ENSG00000182149	IST1	TRUE	TRUE
chr16	71916581	G	T	ENST00000378799	ENSG00000182149	IST1	TRUE	TRUE
chr16	71916590	G	T	ENST00000378799	ENSG00000182149	IST1	TRUE	TRUE
chr16	71916598	C	A	ENST00000378799	ENSG00000182149	IST1	TRUE	TRUE
chr16	71916598	C	G	ENST00000378799	ENSG00000182149	IST1	TRUE	TRUE
chr16	71916601	T	A	ENST00000378799	ENSG00000182149	IST1	TRUE	TRUE
chr16	71916632	C	T	ENST00000378799	ENSG00000182149	IST1	TRUE	TRUE
chr16	71916641	A	T	ENST00000378799	ENSG00000182149	IST1	TRUE	TRUE
chr16	71916643	G	A	ENST00000378799	ENSG00000182149	IST1	TRUE	FALSE
chr16	71916643	G	C	ENST00000378799	ENSG00000182149	IST1	TRUE	FALSE
chr16	71916643	G	T	ENST00000378799	ENSG00000182149	IST1	TRUE	FALSE
chr16	71916644	T	A	ENST00000378799	ENSG00000182149	IST1	TRUE	FALSE
chr16	71916644	T	C	ENST00000378799	ENSG00000182149	IST1	TRUE	FALSE
chr16	71916644	T	G	ENST00000378799	ENSG00000182149	IST1	TRUE	FALSE
chr16	71917045	A	C	ENST00000378799	ENSG00000182149	IST1	TRUE	FALSE
chr16	71917045	A	G	ENST00000378799	ENSG00000182149	IST1	TRUE	FALSE
chr16	71917045	A	T	ENST00000378799	ENSG00000182149	IST1	TRUE	FALSE
chr16	71917046	G	A	ENST00000378799	ENSG00000182149	IST1	TRUE	FALSE
chr16	71917046	G	C	ENST00000378799	ENSG00000182149	IST1	TRUE	FALSE
chr16	71917046	G	T	ENST00000378799	ENSG00000182149	IST1	TRUE	FALSE
chr16	71917048	G	T	ENST00000378799	ENSG00000182149	IST1	TRUE	TRUE
chr16	71917069	G	T	ENST00000378799	ENSG00000182149	IST1	TRUE	TRUE
chr16	71917085	T	A	ENST00000378799	ENSG00000182149	IST1	TRUE	TRUE
chr16	71917091	G	A	ENST00000378799	ENSG00000182149	IST1	TRUE	TRUE
chr16	71917092	G	A	ENST00000378799	ENSG00000182149	IST1	TRUE	TRUE
chr16	71917102	C	T	ENST00000378799	ENSG00000182149	IST1	TRUE	TRUE
chr16	71917108	C	T	ENST00000378799	ENSG00000182149	IST1	TRUE	TRUE
chr16	71917112	C	A	ENST00000378799	ENSG00000182149	IST1	TRUE	TRUE
chr16	71917112	C	G	ENST00000378799	ENSG00000182149	IST1	TRUE	TRUE
chr16	71917114	G	T	ENST00000378799	ENSG00000182149	IST1	TRUE	TRUE
chr16	71917123	G	T	ENST00000378799	ENSG00000182149	IST1	TRUE	TRUE
chr16	71917127	T	A	ENST00000378799	ENSG00000182149	IST1	TRUE	TRUE
chr16	71917129	A	T	ENST00000378799	ENSG00000182149	IST1	TRUE	TRUE
chr16	71917135	G	A	ENST00000378799	ENSG00000182149	IST1	TRUE	FALSE
chr16	71917135	G	C	ENST00000378799	ENSG00000182149	IST1	TRUE	FALSE
chr16	71917135	G	T	ENST00000378799	ENSG00000182149	IST1	TRUE	FALSE
chr16	71917136	T	A	ENST00000378799	ENSG00000182149	IST1	TRUE	FALSE
chr16	71917136	T	C	ENST00000378799	ENSG00000182149	IST1	TRUE	FALSE
chr16	71917136	T	G	ENST00000378799	ENSG00000182149	IST1	TRUE	FALSE
chr16	71920737	A	C	ENST00000378799	ENSG00000182149	IST1	TRUE	FALSE
chr16	71920737	A	G	ENST00000378799	ENSG00000182149	IST1	TRUE	FALSE
chr16	71920737	A	T	ENST00000378799	ENSG00000182149	IST1	TRUE	FALSE
chr16	71920738	G	A	ENST00000378799	ENSG00000182149	IST1	TRUE	FALSE
chr16	71920738	G	C	ENST00000378799	ENSG00000182149	IST1	TRUE	FALSE
chr16	71920738	G	T	ENST00000378799	ENSG00000182149	IST1	TRUE	FALSE
chr16	71920748	C	T	ENST00000378799	ENSG00000182149	IST1	TRUE	TRUE
chr16	71920756	T	A	ENST00000378799	ENSG00000182149	IST1	TRUE	TRUE
chr16	71920760	A	T	ENST00000378799	ENSG00000182149	IST1	TRUE	TRUE
chr16	71920765	T	A	ENST00000378799	ENSG00000182149	IST1	TRUE	TRUE
chr16	71920765	T	G	ENST00000378799	ENSG00000182149	IST1	TRUE	TRUE
chr16	71920769	A	T	ENST00000378799	ENSG00000182149	IST1	TRUE	TRUE
chr16	71920772	G	T	ENST00000378799	ENSG00000182149	IST1	TRUE	TRUE
chr16	71920777	T	A	ENST00000378799	ENSG00000182149	IST1	TRUE	TRUE
chr16	71920777	T	G	ENST00000378799	ENSG00000182149	IST1	TRUE	TRUE
chr16	71920781	A	T	ENST00000378799	ENSG00000182149	IST1	TRUE	TRUE
chr16	71920789	T	A	ENST00000378799	ENSG00000182149	IST1	TRUE	TRUE
chr16	71920799	C	T	ENST00000378799	ENSG00000182149	IST1	TRUE	TRUE
chr16	71920805	G	T	ENST00000378799	ENSG00000182149	IST1	TRUE	TRUE
chr16	71920823	G	A	ENST00000378799	ENSG00000182149	IST1	TRUE	FALSE
chr16	71920823	G	C	ENST00000378799	ENSG00000182149	IST1	TRUE	FALSE
chr16	71920823	G	T	ENST00000378799	ENSG00000182149	IST1	TRUE	FALSE
chr16	71920824	T	A	ENST00000378799	ENSG00000182149	IST1	TRUE	FALSE
chr16	71920824	T	C	ENST00000378799	ENSG00000182149	IST1	TRUE	FALSE
chr16	71920824	T	G	ENST00000378799	ENSG00000182149	IST1	TRUE	FALSE
chr16	71921341	A	C	ENST00000378799	ENSG00000182149	IST1	TRUE	FALSE
chr16	71921341	A	G	ENST00000378799	ENSG00000182149	IST1	TRUE	FALSE
chr16	71921341	A	T	ENST00000378799	ENSG00000182149	IST1	TRUE	FALSE
chr16	71921342	G	A	ENST00000378799	ENSG00000182149	IST1	TRUE	TRUE
chr16	71921342	G	C	ENST00000378799	ENSG00000182149	IST1	TRUE	FALSE
chr16	71921342	G	T	ENST00000378799	ENSG00000182149	IST1	TRUE	FALSE
chr16	71921352	A	T	ENST00000378799	ENSG00000182149	IST1	TRUE	TRUE
chr16	71921364	G	T	ENST00000378799	ENSG00000182149	IST1	TRUE	TRUE
chr16	71921376	A	T	ENST00000378799	ENSG00000182149	IST1	TRUE	TRUE
chr16	71921388	G	T	ENST00000378799	ENSG00000182149	IST1	TRUE	TRUE
chr16	71921391	A	T	ENST00000378799	ENSG00000182149	IST1	TRUE	TRUE
chr16	71921396	C	A	ENST00000378799	ENSG00000182149	IST1	TRUE	TRUE
chr16	71921396	C	G	ENST00000378799	ENSG00000182149	IST1	TRUE	TRUE
chr16	71921403	G	T	ENST00000378799	ENSG00000182149	IST1	TRUE	TRUE
chr16	71921412	A	T	ENST00000378799	ENSG00000182149	IST1	TRUE	TRUE
chr16	71921420	C	A	ENST00000378799	ENSG00000182149	IST1	TRUE	TRUE
chr16	71921420	C	G	ENST00000378799	ENSG00000182149	IST1	TRUE	TRUE
chr16	71921432	T	A	ENST00000378799	ENSG00000182149	IST1	TRUE	TRUE
chr16	71921432	T	G	ENST00000378799	ENSG00000182149	IST1	TRUE	TRUE
chr16	71921433	G	T	ENST00000378799	ENSG00000182149	IST1	TRUE	TRUE
chr16	71921454	G	A	ENST00000378799	ENSG00000182149	IST1	TRUE	FALSE
chr16	71921454	G	C	ENST00000378799	ENSG00000182149	IST1	TRUE	FALSE
chr16	71921454	G	T	ENST00000378799	ENSG00000182149	IST1	TRUE	FALSE
chr16	71921455	T	A	ENST00000378799	ENSG00000182149	IST1	TRUE	FALSE
chr16	71921455	T	C	ENST00000378799	ENSG00000182149	IST1	TRUE	FALSE
chr16	71921455	T	G	ENST00000378799	ENSG00000182149	IST1	TRUE	FALSE
chr16	71922472	A	C	ENST00000378799	ENSG00000182149	IST1	TRUE	FALSE
chr16	71922472	A	G	ENST00000378799	ENSG00000182149	IST1	TRUE	FALSE
chr16	71922472	A	T	ENST00000378799	ENSG00000182149	IST1	TRUE	FALSE
chr16	71922473	G	A	ENST00000378799	ENSG00000182149	IST1	TRUE	FALSE
chr16	71922473	G	C	ENST00000378799	ENSG00000182149	IST1	TRUE	FALSE
chr16	71922473	G	T	ENST00000378799	ENSG00000182149	IST1	TRUE	FALSE
chr16	71922477	G	T	ENST00000378799	ENSG00000182149	IST1	TRUE	TRUE
chr16	71922495	G	T	ENST00000378799	ENSG00000182149	IST1	TRUE	TRUE
chr16	71922516	G	T	ENST00000378799	ENSG00000182149	IST1	TRUE	TRUE
chr16	71922534	A	T	ENST00000378799	ENSG00000182149	IST1	TRUE	TRUE
chr16	71922537	A	T	ENST00000378799	ENSG00000182149	IST1	TRUE	TRUE
chr16	71922540	G	T	ENST00000378799	ENSG00000182149	IST1	TRUE	TRUE
chr16	71922549	G	T	ENST00000378799	ENSG00000182149	IST1	TRUE	TRUE
chr16	71922552	A	T	ENST00000378799	ENSG00000182149	IST1	TRUE	TRUE
chr16	71922555	G	T	ENST00000378799	ENSG00000182149	IST1	TRUE	TRUE
chr16	71922588	G	T	ENST00000378799	ENSG00000182149	IST1	TRUE	TRUE
chr16	71922597	G	T	ENST00000378799	ENSG00000182149	IST1	TRUE	TRUE
chr16	71922658	C	A	ENST00000378799	ENSG00000182149	IST1
chr16	71922658	C	G	ENST00000378799	ENSG00000182149	IST1
chr16	71922662	T	A	ENST00000378799	ENSG00000182149	IST1
chr16	71922662	T	G	ENST00000378799	ENSG00000182149	IST1
chr16	71922672	A	T	ENST00000378799	ENSG00000182149	IST1
chr16	71922675	G	T	ENST00000378799	ENSG00000182149	IST1
chr16	71922681	G	A	ENST00000378799	ENSG00000182149	IST1	TRUE	FALSE
chr16	71922681	G	C	ENST00000378799	ENSG00000182149	IST1	TRUE	FALSE
chr16	71922681	G	T	ENST00000378799	ENSG00000182149	IST1	TRUE	FALSE
chr16	71922682	T	A	ENST00000378799	ENSG00000182149	IST1	TRUE	FALSE
chr16	71922682	T	C	ENST00000378799	ENSG00000182149	IST1	TRUE	FALSE
chr16	71922682	T	G	ENST00000378799	ENSG00000182149	IST1	TRUE	FALSE
chr16	71923286	A	C	ENST00000378799	ENSG00000182149	IST1	TRUE	FALSE
chr16	71923286	A	G	ENST00000378799	ENSG00000182149	IST1	TRUE	FALSE
chr16	71923286	A	T	ENST00000378799	ENSG00000182149	IST1	TRUE	FALSE
chr16	71923287	G	A	ENST00000378799	ENSG00000182149	IST1	TRUE	FALSE
chr16	71923287	G	C	ENST00000378799	ENSG00000182149	IST1	TRUE	FALSE
chr16	71923287	G	T	ENST00000378799	ENSG00000182149	IST1	TRUE	FALSE
chr16	71923289	C	A	ENST00000378799	ENSG00000182149	IST1	TRUE	TRUE
chr16	71923289	C	G	ENST00000378799	ENSG00000182149	IST1	TRUE	TRUE
chr16	71923300	G	T	ENST00000378799	ENSG00000182149	IST1	TRUE	TRUE
chr16	71923320	T	A	ENST00000378799	ENSG00000182149	IST1	TRUE	TRUE
chr16	71923320	T	G	ENST00000378799	ENSG00000182149	IST1	TRUE	TRUE
chr16	71923321	C	T	ENST00000378799	ENSG00000182149	IST1	TRUE	TRUE
chr16	71923348	C	T	ENST00000378799	ENSG00000182149	IST1	TRUE	TRUE
chr16	71923370	C	A	ENST00000378799	ENSG00000182149	IST1	TRUE	TRUE
chr16	71923374	T	A	ENST00000378799	ENSG00000182149	IST1	TRUE	TRUE
chr16	71923374	T	G	ENST00000378799	ENSG00000182149	IST1	TRUE	TRUE
chr16	71923375	G	T	ENST00000378799	ENSG00000182149	IST1	TRUE	TRUE
chr16	71923381	G	A	ENST00000378799	ENSG00000182149	IST1	TRUE	FALSE
chr16	71923381	G	C	ENST00000378799	ENSG00000182149	IST1	TRUE	FALSE
chr16	71923381	G	T	ENST00000378799	ENSG00000182149	IST1	TRUE	FALSE
chr16	71923382	T	A	ENST00000378799	ENSG00000182149	IST1	TRUE	FALSE
chr16	71923382	T	C	ENST00000378799	ENSG00000182149	IST1	TRUE	FALSE
chr16	71923382	T	G	ENST00000378799	ENSG00000182149	IST1	TRUE	FALSE
chr16	71924767	A	C	ENST00000378799	ENSG00000182149	IST1	TRUE	FALSE
chr16	71924767	A	G	ENST00000378799	ENSG00000182149	IST1	TRUE	FALSE
chr16	71924767	A	T	ENST00000378799	ENSG00000182149	IST1	TRUE	FALSE
chr16	71924768	G	A	ENST00000378799	ENSG00000182149	IST1	TRUE	FALSE
chr16	71924768	G	C	ENST00000378799	ENSG00000182149	IST1	TRUE	FALSE
chr16	71924768	G	T	ENST00000378799	ENSG00000182149	IST1	TRUE	FALSE
chr16	71924790	A	T	ENST00000378799	ENSG00000182149	IST1	FALSE	FALSE
chr16	71924808	C	T	ENST00000378799	ENSG00000182149	IST1	FALSE	FALSE
chr16	71924818	G	A	ENST00000378799	ENSG00000182149	IST1	TRUE	FALSE
chr16	71924818	G	C	ENST00000378799	ENSG00000182149	IST1	TRUE	FALSE
chr16	71924818	G	T	ENST00000378799	ENSG00000182149	IST1	TRUE	FALSE
chr16	71924819	T	A	ENST00000378799	ENSG00000182149	IST1	TRUE	FALSE
chr16	71924819	T	C	ENST00000378799	ENSG00000182149	IST1	TRUE	FALSE
chr16	71924819	T	G	ENST00000378799	ENSG00000182149	IST1	TRUE	FALSE
chr16	71927612	A	C	ENST00000378799	ENSG00000182149	IST1	TRUE	FALSE
chr16	71927612	A	G	ENST00000378799	ENSG00000182149	IST1	TRUE	FALSE
chr16	71927612	A	T	ENST00000378799	ENSG00000182149	IST1	TRUE	FALSE
chr16	71927613	G	A	ENST00000378799	ENSG00000182149	IST1	TRUE	FALSE
chr16	71927613	G	C	ENST00000378799	ENSG00000182149	IST1	TRUE	FALSE
chr16	71927613	G	T	ENST00000378799	ENSG00000182149	IST1	TRUE	FALSE
chr16	71927619	G	T	ENST00000378799	ENSG00000182149	IST1	FALSE	FALSE
chr16	71927625	A	T	ENST00000378799	ENSG00000182149	IST1	FALSE	FALSE
chr16	71927631	G	T	ENST00000378799	ENSG00000182149	IST1	FALSE	FALSE
chr16	71927643	A	T	ENST00000378799	ENSG00000182149	IST1	FALSE	FALSE
chr16	71927655	A	T	ENST00000378799	ENSG00000182149	IST1	FALSE	FALSE
chr16	71927672	T	A	ENST00000378799	ENSG00000182149	IST1	FALSE	FALSE
chr16	71927672	T	G	ENST00000378799	ENSG00000182149	IST1	FALSE	FALSE
chr16	71927691	G	T	ENST00000378799	ENSG00000182149	IST1	FALSE	FALSE
chr16	71927695	T	A	ENST00000378799	ENSG00000182149	IST1	FALSE	FALSE
chr16	71927746	C	A	ENST00000378799	ENSG00000182149	IST1	FALSE	FALSE
chr16	71927746	C	G	ENST00000378799	ENSG00000182149	IST1	FALSE	FALSE
chr16	71927754	G	T	ENST00000378799	ENSG00000182149	IST1	FALSE	FALSE
chr16	71927790	G	T	ENST00000378799	ENSG00000182149	IST1	FALSE	FALSE
chr16	71927793	G	T	ENST00000378799	ENSG00000182149	IST1	FALSE	FALSE
chr16	71927799	A	T	ENST00000378799	ENSG00000182149	IST1	FALSE	FALSE
chr16	71927802	A	T	ENST00000378799	ENSG00000182149	IST1	FALSE	FALSE
chr16	71927805	A	T	ENST00000378799	ENSG00000182149	IST1	FALSE	FALSE
chr16	71929549	C	A	ENST00000620267	ENSG00000277481	PKD1L3	FALSE	FALSE
chr16	71929554	A	C	ENST00000620267	ENSG00000277481	PKD1L3	FALSE	FALSE
chr16	71929554	A	T	ENST00000620267	ENSG00000277481	PKD1L3	FALSE	FALSE
chr16	71929561	C	A	ENST00000620267	ENSG00000277481	PKD1L3	FALSE	FALSE
chr16	71929594	G	A	ENST00000620267	ENSG00000277481	PKD1L3	FALSE	FALSE
chr16	71929597	C	A	ENST00000620267	ENSG00000277481	PKD1L3	FALSE	FALSE
chr16	71929602	G	C	ENST00000620267	ENSG00000277481	PKD1L3	FALSE	FALSE
chr16	71929602	G	T	ENST00000620267	ENSG00000277481	PKD1L3	FALSE	FALSE
chr16	71929609	T	A	ENST00000620267	ENSG00000277481	PKD1L3	FALSE	FALSE
chr16	71929612	G	A	ENST00000620267	ENSG00000277481	PKD1L3	FALSE	FALSE
chr16	71929616	C	T	ENST00000620267	ENSG00000277481	PKD1L3	FALSE	FALSE
chr16	71929617	C	T	ENST00000620267	ENSG00000277481	PKD1L3	FALSE	FALSE
chr16	71929627	C	A	ENST00000620267	ENSG00000277481	PKD1L3	FALSE	FALSE
chr16	71929629	A	C	ENST00000620267	ENSG00000277481	PKD1L3	FALSE	FALSE
chr16	71929629	A	T	ENST00000620267	ENSG00000277481	PKD1L3	FALSE	FALSE
chr16	71929632	A	T	ENST00000620267	ENSG00000277481	PKD1L3	FALSE	FALSE
chr16	71929638	G	C	ENST00000620267	ENSG00000277481	PKD1L3	FALSE	FALSE
chr16	71929638	G	T	ENST00000620267	ENSG00000277481	PKD1L3	FALSE	FALSE
chr16	71929645	T	A	ENST00000620267	ENSG00000277481	PKD1L3	FALSE	FALSE
chr16	71929648	G	A	ENST00000620267	ENSG00000277481	PKD1L3	FALSE	FALSE
chr16	71929675	C	A	ENST00000620267	ENSG00000277481	PKD1L3	FALSE	FALSE
chr16	71929678	T	A	ENST00000620267	ENSG00000277481	PKD1L3	FALSE	FALSE
chr16	71929679	C	A	ENST00000620267	ENSG00000277481	PKD1L3	FALSE	FALSE
chr16	71929679	C	G	ENST00000620267	ENSG00000277481	PKD1L3	FALSE	FALSE
chr16	71929679	C	T	ENST00000620267	ENSG00000277481	PKD1L3	FALSE	FALSE
chr16	71929680	T	A	ENST00000620267	ENSG00000277481	PKD1L3	FALSE	FALSE
chr16	71929680	T	C	ENST00000620267	ENSG00000277481	PKD1L3	FALSE	FALSE
chr16	71929680	T	G	ENST00000620267	ENSG00000277481	PKD1L3	FALSE	FALSE
chr16	71930050	A	C	ENST00000620267	ENSG00000277481	PKD1L3	TRUE	FALSE
chr16	71930050	A	G	ENST00000620267	ENSG00000277481	PKD1L3	TRUE	FALSE
chr16	71930050	A	T	ENST00000620267	ENSG00000277481	PKD1L3	TRUE	FALSE
chr16	71930051	C	A	ENST00000620267	ENSG00000277481	PKD1L3	TRUE	FALSE
chr16	71930051	C	G	ENST00000620267	ENSG00000277481	PKD1L3	TRUE	FALSE
chr16	71930051	C	T	ENST00000620267	ENSG00000277481	PKD1L3	TRUE	FALSE
chr16	71930054	T	A	ENST00000620267	ENSG00000277481	PKD1L3	FALSE	FALSE
chr16	71930059	G	T	ENST00000620267	ENSG00000277481	PKD1L3	FALSE	FALSE
chr16	71930063	T	A	ENST00000620267	ENSG00000277481	PKD1L3	FALSE	FALSE
chr16	71930066	T	A	ENST00000620267	ENSG00000277481	PKD1L3	FALSE	FALSE
chr16	71930069	C	A	ENST00000620267	ENSG00000277481	PKD1L3	FALSE	FALSE
chr16	71930072	T	A	ENST00000620267	ENSG00000277481	PKD1L3	FALSE	FALSE
chr16	71930075	C	A	ENST00000620267	ENSG00000277481	PKD1L3	FALSE	FALSE
chr16	71930095	G	T	ENST00000620267	ENSG00000277481	PKD1L3	FALSE	FALSE
chr16	71930128	A	T	ENST00000620267	ENSG00000277481	PKD1L3	TRUE	TRUE
chr16	71930173	A	C	ENST00000620267	ENSG00000277481	PKD1L3	TRUE	TRUE
chr16	71930173	A	T	ENST00000620267	ENSG00000277481	PKD1L3	TRUE	TRUE
chr16	71930184	C	A	ENST00000620267	ENSG00000277481	PKD1L3	TRUE	FALSE
chr16	71930184	C	G	ENST00000620267	ENSG00000277481	PKD1L3	TRUE	FALSE
chr16	71930184	C	T	ENST00000620267	ENSG00000277481	PKD1L3	TRUE	FALSE
chr16	71930185	T	A	ENST00000620267	ENSG00000277481	PKD1L3	TRUE	FALSE
chr16	71930185	T	C	ENST00000620267	ENSG00000277481	PKD1L3	TRUE	FALSE
chr16	71930185	T	G	ENST00000620267	ENSG00000277481	PKD1L3	TRUE	FALSE
chr16	71933418	A	C	ENST00000620267	ENSG00000277481	PKD1L3	TRUE	FALSE
chr16	71933418	A	G	ENST00000620267	ENSG00000277481	PKD1L3	TRUE	FALSE
chr16	71933418	A	T	ENST00000620267	ENSG00000277481	PKD1L3	TRUE	FALSE
chr16	71933419	C	A	ENST00000620267	ENSG00000277481	PKD1L3	TRUE	FALSE
chr16	71933419	C	G	ENST00000620267	ENSG00000277481	PKD1L3	TRUE	FALSE
chr16	71933419	C	T	ENST00000620267	ENSG00000277481	PKD1L3	TRUE	FALSE
chr16	71933422	C	A	ENST00000620267	ENSG00000277481	PKD1L3	TRUE	TRUE
chr16	71933425	C	A	ENST00000620267	ENSG00000277481	PKD1L3	TRUE	TRUE
chr16	71933428	G	A	ENST00000620267	ENSG00000277481	PKD1L3	TRUE	TRUE
chr16	71933440	C	A	ENST00000620267	ENSG00000277481	PKD1L3	TRUE	TRUE
chr16	71933469	G	C	ENST00000620267	ENSG00000277481	PKD1L3	TRUE	TRUE
chr16	71933469	G	T	ENST00000620267	ENSG00000277481	PKD1L3	TRUE	TRUE
chr16	71933486	G	C	ENST00000620267	ENSG00000277481	PKD1L3	TRUE	TRUE
chr16	71933486	G	T	ENST00000620267	ENSG00000277481	PKD1L3	TRUE	TRUE
chr16	71933501	G	T	ENST00000620267	ENSG00000277481	PKD1L3	TRUE	TRUE
chr16	71933506	C	A	ENST00000620267	ENSG00000277481	PKD1L3	TRUE	TRUE
chr16	71933522	C	A	ENST00000620267	ENSG00000277481	PKD1L3	TRUE	FALSE
chr16	71933522	C	G	ENST00000620267	ENSG00000277481	PKD1L3	TRUE	FALSE
chr16	71933522	C	T	ENST00000620267	ENSG00000277481	PKD1L3	TRUE	FALSE
chr16	71933523	T	A	ENST00000620267	ENSG00000277481	PKD1L3	TRUE	FALSE
chr16	71933523	T	C	ENST00000620267	ENSG00000277481	PKD1L3	TRUE	FALSE
chr16	71933523	T	G	ENST00000620267	ENSG00000277481	PKD1L3	TRUE	FALSE
chr16	71933913	A	C	ENST00000620267	ENSG00000277481	PKD1L3	FALSE	FALSE
chr16	71933913	A	G	ENST00000620267	ENSG00000277481	PKD1L3	FALSE	FALSE
chr16	71933913	A	T	ENST00000620267	ENSG00000277481	PKD1L3	FALSE	FALSE
chr16	71933914	C	A	ENST00000620267	ENSG00000277481	PKD1L3	FALSE	FALSE
chr16	71933914	C	G	ENST00000620267	ENSG00000277481	PKD1L3	FALSE	FALSE
chr16	71933914	C	T	ENST00000620267	ENSG00000277481	PKD1L3	FALSE	FALSE
chr16	71933924	A	C	ENST00000620267	ENSG00000277481	PKD1L3	TRUE	TRUE
chr16	71933924	A	T	ENST00000620267	ENSG00000277481	PKD1L3	TRUE	TRUE
chr16	71933971	C	A	ENST00000620267	ENSG00000277481	PKD1L3	TRUE	TRUE
chr16	71933975	C	T	ENST00000620267	ENSG00000277481	PKD1L3	TRUE	TRUE
chr16	71933976	C	T	ENST00000620267	ENSG00000277481	PKD1L3	TRUE	TRUE
chr16	71933983	G	A	ENST00000620267	ENSG00000277481	PKD1L3	TRUE	TRUE
chr16	71934035	C	T	ENST00000620267	ENSG00000277481	PKD1L3	TRUE	TRUE
chr16	71934036	C	T	ENST00000620267	ENSG00000277481	PKD1L3	TRUE	TRUE
chr16	71934039	A	C	ENST00000620267	ENSG00000277481	PKD1L3	TRUE	TRUE
chr16	71934039	A	T	ENST00000620267	ENSG00000277481	PKD1L3	TRUE	TRUE
chr16	71934043	G	A	ENST00000620267	ENSG00000277481	PKD1L3	TRUE	TRUE
chr16	71934100	T	A	ENST00000620267	ENSG00000277481	PKD1L3
chr16	71934109	C	A	ENST00000620267	ENSG00000277481	PKD1L3	TRUE	TRUE
chr16	71934110	A	C	ENST00000620267	ENSG00000277481	PKD1L3	TRUE	TRUE
chr16	71934110	A	T	ENST00000620267	ENSG00000277481	PKD1L3	TRUE	TRUE
chr16	71934126	C	A	ENST00000620267	ENSG00000277481	PKD1L3	TRUE	FALSE
chr16	71934126	C	G	ENST00000620267	ENSG00000277481	PKD1L3	TRUE	FALSE
chr16	71934126	C	T	ENST00000620267	ENSG00000277481	PKD1L3	TRUE	FALSE
chr16	71934127	T	A	ENST00000620267	ENSG00000277481	PKD1L3	TRUE	FALSE
chr16	71934127	T	C	ENST00000620267	ENSG00000277481	PKD1L3	TRUE	FALSE
chr16	71934127	T	G	ENST00000620267	ENSG00000277481	PKD1L3	TRUE	FALSE
chr16	71935356	A	C	ENST00000620267	ENSG00000277481	PKD1L3	TRUE	FALSE
chr16	71935356	A	G	ENST00000620267	ENSG00000277481	PKD1L3	TRUE	FALSE
chr16	71935356	A	T	ENST00000620267	ENSG00000277481	PKD1L3	TRUE	FALSE
chr16	71935357	C	A	ENST00000620267	ENSG00000277481	PKD1L3	TRUE	FALSE
chr16	71935357	C	G	ENST00000620267	ENSG00000277481	PKD1L3	TRUE	FALSE
chr16	71935357	C	T	ENST00000620267	ENSG00000277481	PKD1L3	TRUE	FALSE
chr16	71935359	T	A	ENST00000620267	ENSG00000277481	PKD1L3	TRUE	TRUE
chr16	71935365	G	A	ENST00000620267	ENSG00000277481	PKD1L3	TRUE	TRUE
chr16	71935375	G	C	ENST00000620267	ENSG00000277481	PKD1L3	TRUE	TRUE
chr16	71935375	G	T	ENST00000620267	ENSG00000277481	PKD1L3	TRUE	TRUE
chr16	71935380	G	A	ENST00000620267	ENSG00000277481	PKD1L3	TRUE	TRUE
chr16	71935392	T	A	ENST00000620267	ENSG00000277481	PKD1L3	TRUE	TRUE
chr16	71935395	T	A	ENST00000620267	ENSG00000277481	PKD1L3	TRUE	TRUE
chr16	71935413	T	A	ENST00000620267	ENSG00000277481	PKD1L3	TRUE	TRUE
chr16	71935473	T	A	ENST00000620267	ENSG00000277481	PKD1L3	TRUE	TRUE
chr16	71935476	T	A	ENST00000620267	ENSG00000277481	PKD1L3	TRUE	TRUE
chr16	71935492	C	T	ENST00000620267	ENSG00000277481	PKD1L3	TRUE	TRUE
chr16	71935493	C	T	ENST00000620267	ENSG00000277481	PKD1L3	TRUE	TRUE
chr16	71935497	T	A	ENST00000620267	ENSG00000277481	PKD1L3	TRUE	TRUE
chr16	71935500	G	A	ENST00000620267	ENSG00000277481	PKD1L3	TRUE	TRUE
chr16	71935503	G	A	ENST00000620267	ENSG00000277481	PKD1L3	TRUE	TRUE
chr16	71935506	T	A	ENST00000620267	ENSG00000277481	PKD1L3	TRUE	TRUE
chr16	71935512	G	A	ENST00000620267	ENSG00000277481	PKD1L3	TRUE	TRUE
chr16	71935513	A	T	ENST00000620267	ENSG00000277481	PKD1L3	TRUE	TRUE
chr16	71935519	C	A	ENST00000620267	ENSG00000277481	PKD1L3	TRUE	FALSE
chr16	71935519	C	G	ENST00000620267	ENSG00000277481	PKD1L3	TRUE	FALSE
chr16	71935519	C	T	ENST00000620267	ENSG00000277481	PKD1L3	TRUE	FALSE
chr16	71935520	T	A	ENST00000620267	ENSG00000277481	PKD1L3	TRUE	FALSE
chr16	71935520	T	C	ENST00000620267	ENSG00000277481	PKD1L3	TRUE	FALSE
chr16	71935520	T	G	ENST00000620267	ENSG00000277481	PKD1L3	TRUE	FALSE
chr16	71937290	A	C	ENST00000620267	ENSG00000277481	PKD1L3	TRUE	FALSE
chr16	71937290	A	G	ENST00000620267	ENSG00000277481	PKD1L3	TRUE	FALSE
chr16	71937290	A	T	ENST00000620267	ENSG00000277481	PKD1L3	TRUE	FALSE
chr16	71937291	C	A	ENST00000620267	ENSG00000277481	PKD1L3	TRUE	FALSE
chr16	71937291	C	G	ENST00000620267	ENSG00000277481	PKD1L3	TRUE	FALSE
chr16	71937291	C	T	ENST00000620267	ENSG00000277481	PKD1L3	TRUE	FALSE
chr16	71937294	G	A	ENST00000620267	ENSG00000277481	PKD1L3	TRUE	TRUE
chr16	71937304	A	C	ENST00000620267	ENSG00000277481	PKD1L3	TRUE	TRUE
chr16	71937304	A	T	ENST00000620267	ENSG00000277481	PKD1L3	TRUE	TRUE
chr16	71937307	G	C	ENST00000620267	ENSG00000277481	PKD1L3	TRUE	TRUE
chr16	71937307	G	T	ENST00000620267	ENSG00000277481	PKD1L3	TRUE	TRUE
chr16	71937310	A	T	ENST00000620267	ENSG00000277481	PKD1L3	TRUE	TRUE
chr16	71937322	A	C	ENST00000620267	ENSG00000277481	PKD1L3	TRUE	TRUE
chr16	71937322	A	T	ENST00000620267	ENSG00000277481	PKD1L3	TRUE	TRUE
chr16	71937325	A	C	ENST00000620267	ENSG00000277481	PKD1L3	TRUE	TRUE
chr16	71937325	A	T	ENST00000620267	ENSG00000277481	PKD1L3	TRUE	TRUE
chr16	71937336	G	A	ENST00000620267	ENSG00000277481	PKD1L3	TRUE	TRUE
chr16	71937338	G	C	ENST00000620267	ENSG00000277481	PKD1L3	TRUE	TRUE
chr16	71937338	G	T	ENST00000620267	ENSG00000277481	PKD1L3	TRUE	TRUE
chr16	71937349	C	T	ENST00000620267	ENSG00000277481	PKD1L3	TRUE	TRUE
chr16	71937350	C	T	ENST00000620267	ENSG00000277481	PKD1L3	TRUE	TRUE
chr16	71937355	A	T	ENST00000620267	ENSG00000277481	PKD1L3	TRUE	TRUE
chr16	71937363	T	A	ENST00000620267	ENSG00000277481	PKD1L3	TRUE	TRUE
chr16	71937366	T	A	ENST00000620267	ENSG00000277481	PKD1L3	TRUE	TRUE
chr16	71937368	G	C	ENST00000620267	ENSG00000277481	PKD1L3	TRUE	TRUE
chr16	71937368	G	T	ENST00000620267	ENSG00000277481	PKD1L3	TRUE	TRUE
chr16	71937375	G	A	ENST00000620267	ENSG00000277481	PKD1L3	TRUE	TRUE
chr16	71937393	C	A	ENST00000620267	ENSG00000277481	PKD1L3	TRUE	TRUE
chr16	71937399	T	A	ENST00000620267	ENSG00000277481	PKD1L3
chr16	71937401	A	T	ENST00000620267	ENSG00000277481	PKD1L3	TRUE	TRUE
chr16	71937420	C	A	ENST00000620267	ENSG00000277481	PKD1L3	TRUE	FALSE
chr16	71937420	C	G	ENST00000620267	ENSG00000277481	PKD1L3	TRUE	FALSE
chr16	71937420	C	T	ENST00000620267	ENSG00000277481	PKD1L3	TRUE	FALSE
chr16	71937421	T	A	ENST00000620267	ENSG00000277481	PKD1L3	TRUE	FALSE
chr16	71937421	T	C	ENST00000620267	ENSG00000277481	PKD1L3	TRUE	FALSE
chr16	71937421	T	G	ENST00000620267	ENSG00000277481	PKD1L3	TRUE	FALSE
chr16	71942558	A	C	ENST00000620267	ENSG00000277481	PKD1L3	FALSE	FALSE
chr16	71942558	A	G	ENST00000620267	ENSG00000277481	PKD1L3	FALSE	FALSE
chr16	71942558	A	T	ENST00000620267	ENSG00000277481	PKD1L3	FALSE	FALSE
chr16	71942559	C	A	ENST00000620267	ENSG00000277481	PKD1L3	FALSE	FALSE
chr16	71942559	C	G	ENST00000620267	ENSG00000277481	PKD1L3	FALSE	FALSE
chr16	71942559	C	T	ENST00000620267	ENSG00000277481	PKD1L3	FALSE	FALSE
chr16	71942563	T	A	ENST00000620267	ENSG00000277481	PKD1L3	TRUE	TRUE
chr16	71942570	G	C	ENST00000620267	ENSG00000277481	PKD1L3	TRUE	TRUE
chr16	71942570	G	T	ENST00000620267	ENSG00000277481	PKD1L3	TRUE	TRUE
chr16	71942581	C	A	ENST00000620267	ENSG00000277481	PKD1L3	TRUE	TRUE
chr16	71942587	C	A	ENST00000620267	ENSG00000277481	PKD1L3	TRUE	TRUE
chr16	71942593	T	A	ENST00000620267	ENSG00000277481	PKD1L3	TRUE	TRUE
chr16	71942608	C	A	ENST00000620267	ENSG00000277481	PKD1L3	TRUE	TRUE
chr16	71942617	C	A	ENST00000620267	ENSG00000277481	PKD1L3	TRUE	TRUE
chr16	71942649	G	C	ENST00000620267	ENSG00000277481	PKD1L3	TRUE	TRUE
chr16	71942649	G	T	ENST00000620267	ENSG00000277481	PKD1L3	TRUE	TRUE
chr16	71942651	A	T	ENST00000620267	ENSG00000277481	PKD1L3	TRUE	TRUE
chr16	71942657	G	C	ENST00000620267	ENSG00000277481	PKD1L3	TRUE	TRUE
chr16	71942657	G	T	ENST00000620267	ENSG00000277481	PKD1L3	TRUE	TRUE
chr16	71942683	C	A	ENST00000620267	ENSG00000277481	PKD1L3	TRUE	TRUE
chr16	71942698	T	A	ENST00000620267	ENSG00000277481	PKD1L3	TRUE	TRUE
chr16	71942708	A	T	ENST00000620267	ENSG00000277481	PKD1L3	TRUE	TRUE
chr16	71942726	A	T	ENST00000620267	ENSG00000277481	PKD1L3	TRUE	TRUE
chr16	71942740	G	A	ENST00000620267	ENSG00000277481	PKD1L3	TRUE	TRUE
chr16	71942746	C	A	ENST00000620267	ENSG00000277481	PKD1L3	TRUE	TRUE
chr16	71942755	T	A	ENST00000620267	ENSG00000277481	PKD1L3	TRUE	TRUE
chr16	71942758	C	A	ENST00000620267	ENSG00000277481	PKD1L3	TRUE	TRUE
chr16	71942759	A	C	ENST00000620267	ENSG00000277481	PKD1L3	TRUE	TRUE
chr16	71942759	A	T	ENST00000620267	ENSG00000277481	PKD1L3	TRUE	TRUE
chr16	71942767	T	A	ENST00000620267	ENSG00000277481	PKD1L3	TRUE	TRUE
chr16	71942782	G	A	ENST00000620267	ENSG00000277481	PKD1L3	TRUE	TRUE
chr16	71942790	A	C	ENST00000620267	ENSG00000277481	PKD1L3	TRUE	TRUE
chr16	71942790	A	T	ENST00000620267	ENSG00000277481	PKD1L3	TRUE	TRUE
chr16	71942794	G	A	ENST00000620267	ENSG00000277481	PKD1L3	TRUE	TRUE
chr16	71942801	A	T	ENST00000620267	ENSG00000277481	PKD1L3	TRUE	TRUE
chr16	71942806	T	A	ENST00000620267	ENSG00000277481	PKD1L3	TRUE	TRUE
chr16	71942807	G	T	ENST00000620267	ENSG00000277481	PKD1L3	TRUE	TRUE
chr16	71942821	C	A	ENST00000620267	ENSG00000277481	PKD1L3	TRUE	TRUE
chr16	71942836	T	A	ENST00000620267	ENSG00000277481	PKD1L3	TRUE	TRUE
chr16	71942842	T	A	ENST00000620267	ENSG00000277481	PKD1L3	TRUE	TRUE
chr16	71942843	G	C	ENST00000620267	ENSG00000277481	PKD1L3	TRUE	TRUE
chr16	71942843	G	T	ENST00000620267	ENSG00000277481	PKD1L3	TRUE	TRUE
chr16	71942852	A	C	ENST00000620267	ENSG00000277481	PKD1L3	TRUE	TRUE
chr16	71942852	A	T	ENST00000620267	ENSG00000277481	PKD1L3	TRUE	TRUE
chr16	71942882	C	T	ENST00000620267	ENSG00000277481	PKD1L3	TRUE	TRUE
chr16	71942883	C	T	ENST00000620267	ENSG00000277481	PKD1L3	TRUE	TRUE
chr16	71942888	G	C	ENST00000620267	ENSG00000277481	PKD1L3	TRUE	TRUE
chr16	71942888	G	T	ENST00000620267	ENSG00000277481	PKD1L3	TRUE	TRUE
chr16	71942899	G	A	ENST00000620267	ENSG00000277481	PKD1L3	TRUE	TRUE
chr16	71942908	T	A	ENST00000620267	ENSG00000277481	PKD1L3	TRUE	TRUE
chr16	71942914	C	A	ENST00000620267	ENSG00000277481	PKD1L3	TRUE	TRUE
chr16	71942916	G	T	ENST00000620267	ENSG00000277481	PKD1L3	TRUE	TRUE
chr16	71942923	G	A	ENST00000620267	ENSG00000277481	PKD1L3	TRUE	TRUE
chr16	71942928	G	T	ENST00000620267	ENSG00000277481	PKD1L3	TRUE	TRUE
chr16	71942938	T	A	ENST00000620267	ENSG00000277481	PKD1L3	TRUE	TRUE
chr16	71942939	C	T	ENST00000620267	ENSG00000277481	PKD1L3	TRUE	TRUE
chr16	71942940	C	T	ENST00000620267	ENSG00000277481	PKD1L3	TRUE	TRUE
chr16	71942950	G	A	ENST00000620267	ENSG00000277481	PKD1L3	TRUE	TRUE
chr16	71942957	G	C	ENST00000620267	ENSG00000277481	PKD1L3	TRUE	TRUE
chr16	71942957	G	T	ENST00000620267	ENSG00000277481	PKD1L3	TRUE	TRUE
chr16	71942965	T	A	ENST00000620267	ENSG00000277481	PKD1L3	TRUE	TRUE
chr16	71942977	T	A	ENST00000620267	ENSG00000277481	PKD1L3	TRUE	TRUE
chr16	71942984	G	C	ENST00000620267	ENSG00000277481	PKD1L3	TRUE	TRUE
chr16	71942984	G	T	ENST00000620267	ENSG00000277481	PKD1L3	TRUE	TRUE
chr16	71943000	A	T	ENST00000620267	ENSG00000277481	PKD1L3	TRUE	TRUE
chr16	71943022	G	A	ENST00000620267	ENSG00000277481	PKD1L3	TRUE	TRUE
chr16	71943025	C	A	ENST00000620267	ENSG00000277481	PKD1L3	TRUE	FALSE
chr16	71943025	C	G	ENST00000620267	ENSG00000277481	PKD1L3	TRUE	FALSE
chr16	71943025	C	T	ENST00000620267	ENSG00000277481	PKD1L3	TRUE	FALSE
chr16	71943026	T	A	ENST00000620267	ENSG00000277481	PKD1L3	TRUE	FALSE
chr16	71943026	T	C	ENST00000620267	ENSG00000277481	PKD1L3	TRUE	FALSE
chr16	71943026	T	G	ENST00000620267	ENSG00000277481	PKD1L3	TRUE	FALSE
chr16	71944028	A	C	ENST00000620267	ENSG00000277481	PKD1L3	FALSE	FALSE
chr16	71944028	A	G	ENST00000620267	ENSG00000277481	PKD1L3	FALSE	FALSE
chr16	71944028	A	T	ENST00000620267	ENSG00000277481	PKD1L3	FALSE	FALSE
chr16	71944029	C	A	ENST00000620267	ENSG00000277481	PKD1L3	FALSE	FALSE
chr16	71944029	C	G	ENST00000620267	ENSG00000277481	PKD1L3	FALSE	FALSE
chr16	71944029	C	T	ENST00000620267	ENSG00000277481	PKD1L3	FALSE	FALSE
chr16	71944032	A	T	ENST00000620267	ENSG00000277481	PKD1L3	TRUE	TRUE
chr16	71944042	C	A	ENST00000620267	ENSG00000277481	PKD1L3	TRUE	TRUE
chr16	71944051	T	A	ENST00000620267	ENSG00000277481	PKD1L3	TRUE	TRUE
chr16	71944060	T	A	ENST00000620267	ENSG00000277481	PKD1L3	TRUE	TRUE
chr16	71944063	T	A	ENST00000620267	ENSG00000277481	PKD1L3	TRUE	TRUE
chr16	71944066	T	A	ENST00000620267	ENSG00000277481	PKD1L3	TRUE	TRUE
chr16	71944069	T	A	ENST00000620267	ENSG00000277481	PKD1L3	TRUE	TRUE
chr16	71944071	A	T	ENST00000620267	ENSG00000277481	PKD1L3	TRUE	TRUE
chr16	71944078	T	A	ENST00000620267	ENSG00000277481	PKD1L3	TRUE	TRUE
chr16	71944081	C	A	ENST00000620267	ENSG00000277481	PKD1L3	TRUE	TRUE
chr16	71944090	T	A	ENST00000620267	ENSG00000277481	PKD1L3	TRUE	TRUE
chr16	71944118	A	C	ENST00000620267	ENSG00000277481	PKD1L3	TRUE	TRUE
chr16	71944118	A	T	ENST00000620267	ENSG00000277481	PKD1L3	TRUE	TRUE
chr16	71944135	T	A	ENST00000620267	ENSG00000277481	PKD1L3	TRUE	TRUE
chr16	71944141	T	A	ENST00000620267	ENSG00000277481	PKD1L3	TRUE	TRUE
chr16	71944143	G	C	ENST00000620267	ENSG00000277481	PKD1L3	TRUE	TRUE
chr16	71944143	G	T	ENST00000620267	ENSG00000277481	PKD1L3	TRUE	TRUE
chr16	71944155	G	C	ENST00000620267	ENSG00000277481	PKD1L3	TRUE	TRUE
chr16	71944155	G	T	ENST00000620267	ENSG00000277481	PKD1L3	TRUE	TRUE
chr16	71944158	G	T	ENST00000620267	ENSG00000277481	PKD1L3	TRUE	TRUE
chr16	71944163	A	T	ENST00000620267	ENSG00000277481	PKD1L3	TRUE	TRUE
chr16	71944168	T	A	ENST00000620267	ENSG00000277481	PKD1L3	TRUE	TRUE
chr16	71944171	C	A	ENST00000620267	ENSG00000277481	PKD1L3	FALSE	FALSE
chr16	71944171	C	G	ENST00000620267	ENSG00000277481	PKD1L3	FALSE	FALSE
chr16	71944171	C	T	ENST00000620267	ENSG00000277481	PKD1L3	FALSE	FALSE
chr16	71944172	T	A	ENST00000620267	ENSG00000277481	PKD1L3	FALSE	FALSE
chr16	71944172	T	C	ENST00000620267	ENSG00000277481	PKD1L3	FALSE	FALSE
chr16	71944172	T	G	ENST00000620267	ENSG00000277481	PKD1L3	FALSE	FALSE
chr16	71947490	A	C	ENST00000620267	ENSG00000277481	PKD1L3	FALSE	FALSE
chr16	71947490	A	G	ENST00000620267	ENSG00000277481	PKD1L3	FALSE	FALSE
chr16	71947490	A	T	ENST00000620267	ENSG00000277481	PKD1L3	FALSE	FALSE
chr16	71947491	C	A	ENST00000620267	ENSG00000277481	PKD1L3	FALSE	FALSE
chr16	71947491	C	G	ENST00000620267	ENSG00000277481	PKD1L3	FALSE	FALSE
chr16	71947491	C	T	ENST00000620267	ENSG00000277481	PKD1L3	FALSE	FALSE
chr16	71947494	A	T	ENST00000620267	ENSG00000277481	PKD1L3	TRUE	TRUE
chr16	71947503	A	T	ENST00000620267	ENSG00000277481	PKD1L3	TRUE	TRUE
chr16	71947513	T	A	ENST00000620267	ENSG00000277481	PKD1L3
chr16	71947519	G	A	ENST00000620267	ENSG00000277481	PKD1L3	TRUE	TRUE
chr16	71947522	G	A	ENST00000620267	ENSG00000277481	PKD1L3	TRUE	TRUE
chr16	71947525	C	A	ENST00000620267	ENSG00000277481	PKD1L3	TRUE	TRUE
chr16	71947531	C	A	ENST00000620267	ENSG00000277481	PKD1L3	TRUE	TRUE
chr16	71947534	T	A	ENST00000620267	ENSG00000277481	PKD1L3	TRUE	TRUE
chr16	71947566	G	C	ENST00000620267	ENSG00000277481	PKD1L3	TRUE	TRUE
chr16	71947566	G	T	ENST00000620267	ENSG00000277481	PKD1L3	TRUE	TRUE
chr16	71947568	G	C	ENST00000620267	ENSG00000277481	PKD1L3	TRUE	TRUE
chr16	71947568	G	T	ENST00000620267	ENSG00000277481	PKD1L3	TRUE	TRUE
chr16	71947572	A	C	ENST00000620267	ENSG00000277481	PKD1L3	TRUE	TRUE
chr16	71947572	A	T	ENST00000620267	ENSG00000277481	PKD1L3	TRUE	TRUE
chr16	71947592	C	A	ENST00000620267	ENSG00000277481	PKD1L3	FALSE	FALSE
chr16	71947592	C	G	ENST00000620267	ENSG00000277481	PKD1L3	FALSE	FALSE
chr16	71947592	C	T	ENST00000620267	ENSG00000277481	PKD1L3	FALSE	FALSE
chr16	71947593	T	A	ENST00000620267	ENSG00000277481	PKD1L3	FALSE	FALSE
chr16	71947593	T	C	ENST00000620267	ENSG00000277481	PKD1L3	FALSE	FALSE
chr16	71947593	T	G	ENST00000620267	ENSG00000277481	PKD1L3	FALSE	FALSE
chr16	71949781	A	C	ENST00000620267	ENSG00000277481	PKD1L3	TRUE	FALSE
chr16	71949781	A	G	ENST00000620267	ENSG00000277481	PKD1L3	TRUE	FALSE
chr16	71949781	A	T	ENST00000620267	ENSG00000277481	PKD1L3	TRUE	FALSE
chr16	71949782	C	A	ENST00000620267	ENSG00000277481	PKD1L3	TRUE	FALSE
chr16	71949782	C	G	ENST00000620267	ENSG00000277481	PKD1L3	TRUE	FALSE
chr16	71949782	C	T	ENST00000620267	ENSG00000277481	PKD1L3	TRUE	FALSE
chr16	71949785	T	A	ENST00000620267	ENSG00000277481	PKD1L3	TRUE	TRUE
chr16	71949794	G	A	ENST00000620267	ENSG00000277481	PKD1L3	TRUE	TRUE
chr16	71949812	G	A	ENST00000620267	ENSG00000277481	PKD1L3	TRUE	TRUE
chr16	71949820	G	C	ENST00000620267	ENSG00000277481	PKD1L3	TRUE	TRUE
chr16	71949820	G	T	ENST00000620267	ENSG00000277481	PKD1L3	TRUE	TRUE
chr16	71949823	A	C	ENST00000620267	ENSG00000277481	PKD1L3	TRUE	TRUE
chr16	71949823	A	T	ENST00000620267	ENSG00000277481	PKD1L3	TRUE	TRUE
chr16	71949832	G	C	ENST00000620267	ENSG00000277481	PKD1L3	TRUE	TRUE
chr16	71949832	G	T	ENST00000620267	ENSG00000277481	PKD1L3	TRUE	TRUE
chr16	71949840	C	T	ENST00000620267	ENSG00000277481	PKD1L3	TRUE	TRUE
chr16	71949841	C	T	ENST00000620267	ENSG00000277481	PKD1L3	TRUE	TRUE
chr16	71949854	G	A	ENST00000620267	ENSG00000277481	PKD1L3	TRUE	TRUE
chr16	71949860	T	A	ENST00000620267	ENSG00000277481	PKD1L3	TRUE	TRUE
chr16	71949865	A	T	ENST00000620267	ENSG00000277481	PKD1L3	TRUE	TRUE
chr16	71949869	C	A	ENST00000620267	ENSG00000277481	PKD1L3	TRUE	TRUE
chr16	71949871	A	T	ENST00000620267	ENSG00000277481	PKD1L3	TRUE	TRUE
chr16	71949876	A	C	ENST00000620267	ENSG00000277481	PKD1L3	TRUE	TRUE
chr16	71949876	A	T	ENST00000620267	ENSG00000277481	PKD1L3	TRUE	TRUE
chr16	71949898	G	C	ENST00000620267	ENSG00000277481	PKD1L3	TRUE	TRUE
chr16	71949898	G	T	ENST00000620267	ENSG00000277481	PKD1L3	TRUE	TRUE
chr16	71949919	A	C	ENST00000620267	ENSG00000277481	PKD1L3	TRUE	TRUE
chr16	71949919	A	T	ENST00000620267	ENSG00000277481	PKD1L3	TRUE	TRUE
chr16	71949927	C	T	ENST00000620267	ENSG00000277481	PKD1L3	TRUE	TRUE
chr16	71949928	C	T	ENST00000620267	ENSG00000277481	PKD1L3	TRUE	TRUE
chr16	71949930	G	T	ENST00000620267	ENSG00000277481	PKD1L3	TRUE	TRUE
chr16	71949937	G	C	ENST00000620267	ENSG00000277481	PKD1L3	TRUE	TRUE
chr16	71949937	G	T	ENST00000620267	ENSG00000277481	PKD1L3	TRUE	TRUE
chr16	71949943	A	T	ENST00000620267	ENSG00000277481	PKD1L3	TRUE	TRUE
chr16	71949945	C	T	ENST00000620267	ENSG00000277481	PKD1L3	TRUE	TRUE
chr16	71949946	C	T	ENST00000620267	ENSG00000277481	PKD1L3	TRUE	TRUE
chr16	71949950	T	A	ENST00000620267	ENSG00000277481	PKD1L3	TRUE	TRUE
chr16	71949964	G	C	ENST00000620267	ENSG00000277481	PKD1L3	TRUE	TRUE
chr16	71949964	G	T	ENST00000620267	ENSG00000277481	PKD1L3	TRUE	TRUE
chr16	71949974	T	A	ENST00000620267	ENSG00000277481	PKD1L3	TRUE	TRUE
chr16	71949977	T	A	ENST00000620267	ENSG00000277481	PKD1L3	TRUE	TRUE
chr16	71949980	C	A	ENST00000620267	ENSG00000277481	PKD1L3	TRUE	TRUE
chr16	71949983	C	A	ENST00000620267	ENSG00000277481	PKD1L3	TRUE	TRUE
chr16	71949986	C	A	ENST00000620267	ENSG00000277481	PKD1L3	TRUE	TRUE
chr16	71949988	G	C	ENST00000620267	ENSG00000277481	PKD1L3	TRUE	TRUE
chr16	71949988	G	T	ENST00000620267	ENSG00000277481	PKD1L3	TRUE	TRUE
chr16	71950016	C	A	ENST00000620267	ENSG00000277481	PKD1L3	TRUE	TRUE
chr16	71950018	C	A	ENST00000620267	ENSG00000277481	PKD1L3	FALSE	FALSE
chr16	71950018	C	G	ENST00000620267	ENSG00000277481	PKD1L3	FALSE	FALSE
chr16	71950018	C	T	ENST00000620267	ENSG00000277481	PKD1L3	FALSE	FALSE
chr16	71950019	T	A	ENST00000620267	ENSG00000277481	PKD1L3	FALSE	FALSE
chr16	71950019	T	C	ENST00000620267	ENSG00000277481	PKD1L3	FALSE	FALSE
chr16	71950019	T	G	ENST00000620267	ENSG00000277481	PKD1L3	FALSE	FALSE
chr16	71950116	A	C	ENST00000620267	ENSG00000277481	PKD1L3	TRUE	FALSE
chr16	71950116	A	G	ENST00000620267	ENSG00000277481	PKD1L3	TRUE	FALSE
chr16	71950116	A	T	ENST00000620267	ENSG00000277481	PKD1L3	TRUE	FALSE
chr16	71950117	C	A	ENST00000620267	ENSG00000277481	PKD1L3	TRUE	FALSE
chr16	71950117	C	G	ENST00000620267	ENSG00000277481	PKD1L3	TRUE	FALSE
chr16	71950117	C	T	ENST00000620267	ENSG00000277481	PKD1L3	TRUE	FALSE
chr16	71950128	C	A	ENST00000620267	ENSG00000277481	PKD1L3	TRUE	TRUE
chr16	71950131	G	A	ENST00000620267	ENSG00000277481	PKD1L3	TRUE	TRUE
chr16	71950134	C	A	ENST00000620267	ENSG00000277481	PKD1L3	TRUE	TRUE
chr16	71950155	C	A	ENST00000620267	ENSG00000277481	PKD1L3	TRUE	TRUE
chr16	71950157	A	T	ENST00000620267	ENSG00000277481	PKD1L3	TRUE	TRUE
chr16	71950164	C	A	ENST00000620267	ENSG00000277481	PKD1L3	TRUE	TRUE
chr16	71950167	G	A	ENST00000620267	ENSG00000277481	PKD1L3	TRUE	TRUE
chr16	71950173	T	A	ENST00000620267	ENSG00000277481	PKD1L3	TRUE	TRUE
chr16	71950176	G	A	ENST00000620267	ENSG00000277481	PKD1L3	TRUE	TRUE
chr16	71950182	G	A	ENST00000620267	ENSG00000277481	PKD1L3	TRUE	TRUE
chr16	71950204	A	T	ENST00000620267	ENSG00000277481	PKD1L3	TRUE	TRUE
chr16	71950212	G	A	ENST00000620267	ENSG00000277481	PKD1L3	TRUE	TRUE
chr16	71950221	G	A	ENST00000620267	ENSG00000277481	PKD1L3	TRUE	TRUE
chr16	71950241	A	C	ENST00000620267	ENSG00000277481	PKD1L3	TRUE	TRUE
chr16	71950241	A	T	ENST00000620267	ENSG00000277481	PKD1L3	TRUE	TRUE
chr16	71950251	T	A	ENST00000620267	ENSG00000277481	PKD1L3	TRUE	TRUE
chr16	71950260	G	A	ENST00000620267	ENSG00000277481	PKD1L3	TRUE	TRUE
chr16	71950269	T	A	ENST00000620267	ENSG00000277481	PKD1L3	TRUE	TRUE
chr16	71950276	G	C	ENST00000620267	ENSG00000277481	PKD1L3	TRUE	TRUE
chr16	71950276	G	T	ENST00000620267	ENSG00000277481	PKD1L3	TRUE	TRUE
chr16	71950279	A	T	ENST00000620267	ENSG00000277481	PKD1L3	TRUE	TRUE
chr16	71950282	G	T	ENST00000620267	ENSG00000277481	PKD1L3	TRUE	TRUE
chr16	71950302	C	A	ENST00000620267	ENSG00000277481	PKD1L3	TRUE	TRUE
chr16	71950311	C	A	ENST00000620267	ENSG00000277481	PKD1L3	FALSE	FALSE
chr16	71950311	C	G	ENST00000620267	ENSG00000277481	PKD1L3	FALSE	FALSE
chr16	71950311	C	T	ENST00000620267	ENSG00000277481	PKD1L3	FALSE	FALSE
chr16	71950312	T	A	ENST00000620267	ENSG00000277481	PKD1L3	FALSE	FALSE
chr16	71950312	T	C	ENST00000620267	ENSG00000277481	PKD1L3	FALSE	FALSE
chr16	71950312	T	G	ENST00000620267	ENSG00000277481	PKD1L3	FALSE	FALSE
chr16	71951562	A	C	ENST00000620267	ENSG00000277481	PKD1L3	FALSE	FALSE
chr16	71951562	A	G	ENST00000620267	ENSG00000277481	PKD1L3	FALSE	FALSE
chr16	71951562	A	T	ENST00000620267	ENSG00000277481	PKD1L3	FALSE	FALSE
chr16	71951563	C	A	ENST00000620267	ENSG00000277481	PKD1L3	FALSE	FALSE
chr16	71951563	C	G	ENST00000620267	ENSG00000277481	PKD1L3	FALSE	FALSE
chr16	71951563	C	T	ENST00000620267	ENSG00000277481	PKD1L3	FALSE	FALSE
chr16	71951571	C	T	ENST00000620267	ENSG00000277481	PKD1L3	TRUE	TRUE
chr16	71951572	C	T	ENST00000620267	ENSG00000277481	PKD1L3	TRUE	TRUE
chr16	71951582	C	A	ENST00000620267	ENSG00000277481	PKD1L3	TRUE	TRUE
chr16	71951585	C	A	ENST00000620267	ENSG00000277481	PKD1L3	TRUE	TRUE
chr16	71951588	G	A	ENST00000620267	ENSG00000277481	PKD1L3	TRUE	TRUE
chr16	71951591	G	A	ENST00000620267	ENSG00000277481	PKD1L3	TRUE	TRUE
chr16	71951595	A	T	ENST00000620267	ENSG00000277481	PKD1L3	TRUE	TRUE
chr16	71951603	G	A	ENST00000620267	ENSG00000277481	PKD1L3	TRUE	TRUE
chr16	71951609	C	A	ENST00000620267	ENSG00000277481	PKD1L3	TRUE	TRUE
chr16	71951611	A	T	ENST00000620267	ENSG00000277481	PKD1L3	TRUE	TRUE
chr16	71951620	G	C	ENST00000620267	ENSG00000277481	PKD1L3	TRUE	TRUE
chr16	71951620	G	T	ENST00000620267	ENSG00000277481	PKD1L3	TRUE	TRUE
chr16	71951635	A	C	ENST00000620267	ENSG00000277481	PKD1L3	TRUE	TRUE
chr16	71951635	A	T	ENST00000620267	ENSG00000277481	PKD1L3	TRUE	TRUE
chr16	71951642	T	A	ENST00000620267	ENSG00000277481	PKD1L3	TRUE	TRUE
chr16	71951651	T	A	ENST00000620267	ENSG00000277481	PKD1L3	TRUE	TRUE
chr16	71951661	C	T	ENST00000620267	ENSG00000277481	PKD1L3	TRUE	TRUE
chr16	71951662	C	T	ENST00000620267	ENSG00000277481	PKD1L3	TRUE	TRUE
chr16	71951670	C	T	ENST00000620267	ENSG00000277481	PKD1L3	TRUE	TRUE
chr16	71951671	C	T	ENST00000620267	ENSG00000277481	PKD1L3	TRUE	TRUE
chr16	71951681	G	A	ENST00000620267	ENSG00000277481	PKD1L3	TRUE	TRUE
chr16	71951684	C	A	ENST00000620267	ENSG00000277481	PKD1L3	TRUE	TRUE
chr16	71951685	A	T	ENST00000620267	ENSG00000277481	PKD1L3	TRUE	TRUE
chr16	71951690	T	A	ENST00000620267	ENSG00000277481	PKD1L3	TRUE	TRUE
chr16	71951700	G	C	ENST00000620267	ENSG00000277481	PKD1L3	TRUE	TRUE
chr16	71951700	G	T	ENST00000620267	ENSG00000277481	PKD1L3	TRUE	TRUE
chr16	71951711	T	A	ENST00000620267	ENSG00000277481	PKD1L3	TRUE	TRUE
chr16	71951726	T	A	ENST00000620267	ENSG00000277481	PKD1L3
chr16	71951735	C	A	ENST00000620267	ENSG00000277481	PKD1L3	TRUE	TRUE
chr16	71951738	T	A	ENST00000620267	ENSG00000277481	PKD1L3	TRUE	TRUE
chr16	71951740	A	C	ENST00000620267	ENSG00000277481	PKD1L3	TRUE	TRUE
chr16	71951740	A	T	ENST00000620267	ENSG00000277481	PKD1L3	TRUE	TRUE
chr16	71951744	C	A	ENST00000620267	ENSG00000277481	PKD1L3	TRUE	TRUE
chr16	71951745	C	A	ENST00000620267	ENSG00000277481	PKD1L3	FALSE	FALSE
chr16	71951745	C	G	ENST00000620267	ENSG00000277481	PKD1L3	FALSE	FALSE
chr16	71951745	C	T	ENST00000620267	ENSG00000277481	PKD1L3	FALSE	FALSE
chr16	71951746	T	A	ENST00000620267	ENSG00000277481	PKD1L3	FALSE	FALSE
chr16	71951746	T	C	ENST00000620267	ENSG00000277481	PKD1L3	FALSE	FALSE
chr16	71951746	T	G	ENST00000620267	ENSG00000277481	PKD1L3	FALSE	FALSE
chr16	71952892	A	C	ENST00000620267	ENSG00000277481	PKD1L3	TRUE	FALSE
chr16	71952892	A	G	ENST00000620267	ENSG00000277481	PKD1L3	TRUE	FALSE
chr16	71952892	A	T	ENST00000620267	ENSG00000277481	PKD1L3	TRUE	FALSE
chr16	71952893	C	A	ENST00000620267	ENSG00000277481	PKD1L3	TRUE	FALSE
chr16	71952893	C	G	ENST00000620267	ENSG00000277481	PKD1L3	TRUE	FALSE
chr16	71952893	C	T	ENST00000620267	ENSG00000277481	PKD1L3	TRUE	FALSE
chr16	71952896	C	A	ENST00000620267	ENSG00000277481	PKD1L3	TRUE	TRUE
chr16	71952923	C	A	ENST00000620267	ENSG00000277481	PKD1L3	TRUE	TRUE
chr16	71952937	G	C	ENST00000620267	ENSG00000277481	PKD1L3	TRUE	TRUE
chr16	71952937	G	T	ENST00000620267	ENSG00000277481	PKD1L3	TRUE	TRUE
chr16	71952942	G	T	ENST00000620267	ENSG00000277481	PKD1L3	TRUE	TRUE
chr16	71952953	G	A	ENST00000620267	ENSG00000277481	PKD1L3	TRUE	TRUE
chr16	71952980	C	A	ENST00000620267	ENSG00000277481	PKD1L3	TRUE	TRUE
chr16	71952983	G	A	ENST00000620267	ENSG00000277481	PKD1L3	TRUE	TRUE
chr16	71952989	C	A	ENST00000620267	ENSG00000277481	PKD1L3	TRUE	TRUE
chr16	71952994	A	T	ENST00000620267	ENSG00000277481	PKD1L3	TRUE	TRUE
chr16	71953067	C	A	ENST00000620267	ENSG00000277481	PKD1L3	TRUE	TRUE
chr16	71953071	C	T	ENST00000620267	ENSG00000277481	PKD1L3	TRUE	TRUE
chr16	71953072	C	T	ENST00000620267	ENSG00000277481	PKD1L3	TRUE	TRUE
chr16	71953094	C	A	ENST00000620267	ENSG00000277481	PKD1L3	TRUE	FALSE
chr16	71953094	C	G	ENST00000620267	ENSG00000277481	PKD1L3	TRUE	FALSE
chr16	71953094	C	T	ENST00000620267	ENSG00000277481	PKD1L3	TRUE	FALSE
chr16	71953095	T	A	ENST00000620267	ENSG00000277481	PKD1L3	TRUE	FALSE
chr16	71953095	T	C	ENST00000620267	ENSG00000277481	PKD1L3	TRUE	FALSE
chr16	71953095	T	G	ENST00000620267	ENSG00000277481	PKD1L3	TRUE	FALSE
chr16	71954103	A	C	ENST00000620267	ENSG00000277481	PKD1L3	TRUE	FALSE
chr16	71954103	A	G	ENST00000620267	ENSG00000277481	PKD1L3	TRUE	FALSE
chr16	71954103	A	T	ENST00000620267	ENSG00000277481	PKD1L3	TRUE	FALSE
chr16	71954104	C	A	ENST00000620267	ENSG00000277481	PKD1L3	TRUE	FALSE
chr16	71954104	C	G	ENST00000620267	ENSG00000277481	PKD1L3	TRUE	FALSE
chr16	71954104	C	T	ENST00000620267	ENSG00000277481	PKD1L3	TRUE	FALSE
chr16	71954108	G	A	ENST00000620267	ENSG00000277481	PKD1L3	TRUE	TRUE
chr16	71954111	C	A	ENST00000620267	ENSG00000277481	PKD1L3	TRUE	TRUE
chr16	71954117	T	A	ENST00000620267	ENSG00000277481	PKD1L3	TRUE	TRUE
chr16	71954120	T	A	ENST00000620267	ENSG00000277481	PKD1L3	TRUE	TRUE
chr16	71954141	T	A	ENST00000620267	ENSG00000277481	PKD1L3	TRUE	TRUE
chr16	71954142	C	T	ENST00000620267	ENSG00000277481	PKD1L3	TRUE	TRUE
chr16	71954143	C	T	ENST00000620267	ENSG00000277481	PKD1L3	TRUE	TRUE
chr16	71954169	G	T	ENST00000620267	ENSG00000277481	PKD1L3	TRUE	TRUE
chr16	71954187	G	T	ENST00000620267	ENSG00000277481	PKD1L3	TRUE	TRUE
chr16	71954190	G	T	ENST00000620267	ENSG00000277481	PKD1L3	TRUE	TRUE
chr16	71954204	G	A	ENST00000620267	ENSG00000277481	PKD1L3	TRUE	TRUE
chr16	71954219	G	A	ENST00000620267	ENSG00000277481	PKD1L3	TRUE	TRUE
chr16	71954223	C	T	ENST00000620267	ENSG00000277481	PKD1L3	TRUE	TRUE
chr16	71954224	C	T	ENST00000620267	ENSG00000277481	PKD1L3	TRUE	TRUE
chr16	71954245	G	C	ENST00000620267	ENSG00000277481	PKD1L3	TRUE	TRUE
chr16	71954245	G	T	ENST00000620267	ENSG00000277481	PKD1L3	TRUE	TRUE
chr16	71954250	C	T	ENST00000620267	ENSG00000277481	PKD1L3	TRUE	TRUE
chr16	71954251	C	T	ENST00000620267	ENSG00000277481	PKD1L3	TRUE	TRUE
chr16	71954256	A	C	ENST00000620267	ENSG00000277481	PKD1L3	TRUE	TRUE
chr16	71954256	A	T	ENST00000620267	ENSG00000277481	PKD1L3	TRUE	TRUE
chr16	71954264	G	A	ENST00000620267	ENSG00000277481	PKD1L3	TRUE	TRUE
chr16	71954273	T	A	ENST00000620267	ENSG00000277481	PKD1L3	TRUE	TRUE
chr16	71954276	C	A	ENST00000620267	ENSG00000277481	PKD1L3	TRUE	TRUE
chr16	71954302	C	A	ENST00000620267	ENSG00000277481	PKD1L3	TRUE	FALSE
chr16	71954302	C	G	ENST00000620267	ENSG00000277481	PKD1L3	TRUE	FALSE
chr16	71954302	C	T	ENST00000620267	ENSG00000277481	PKD1L3	TRUE	FALSE
chr16	71954303	T	A	ENST00000620267	ENSG00000277481	PKD1L3	TRUE	FALSE
chr16	71954303	T	C	ENST00000620267	ENSG00000277481	PKD1L3	TRUE	FALSE
chr16	71954303	T	G	ENST00000620267	ENSG00000277481	PKD1L3	TRUE	FALSE
chr16	71963203	A	C	ENST00000620267	ENSG00000277481	PKD1L3	TRUE	FALSE
chr16	71963203	A	G	ENST00000620267	ENSG00000277481	PKD1L3	TRUE	FALSE
chr16	71963203	A	T	ENST00000620267	ENSG00000277481	PKD1L3	TRUE	FALSE
chr16	71963204	C	A	ENST00000620267	ENSG00000277481	PKD1L3	TRUE	FALSE
chr16	71963204	C	G	ENST00000620267	ENSG00000277481	PKD1L3	TRUE	FALSE
chr16	71963204	C	T	ENST00000620267	ENSG00000277481	PKD1L3	TRUE	FALSE
chr16	71963206	T	A	ENST00000620267	ENSG00000277481	PKD1L3	TRUE	TRUE
chr16	71963221	C	A	ENST00000620267	ENSG00000277481	PKD1L3	TRUE	TRUE
chr16	71963224	T	A	ENST00000620267	ENSG00000277481	PKD1L3	TRUE	TRUE
chr16	71963227	T	A	ENST00000620267	ENSG00000277481	PKD1L3	TRUE	TRUE
chr16	71963229	G	C	ENST00000620267	ENSG00000277481	PKD1L3	TRUE	TRUE
chr16	71963229	G	T	ENST00000620267	ENSG00000277481	PKD1L3	TRUE	TRUE
chr16	71963257	C	A	ENST00000620267	ENSG00000277481	PKD1L3	TRUE	TRUE
chr16	71963258	A	T	ENST00000620267	ENSG00000277481	PKD1L3	TRUE	TRUE
chr16	71963266	C	A	ENST00000620267	ENSG00000277481	PKD1L3	TRUE	TRUE
chr16	71963282	C	T	ENST00000620267	ENSG00000277481	PKD1L3	TRUE	TRUE
chr16	71963283	C	T	ENST00000620267	ENSG00000277481	PKD1L3	TRUE	TRUE
chr16	71963285	G	T	ENST00000620267	ENSG00000277481	PKD1L3	TRUE	TRUE
chr16	71963291	G	T	ENST00000620267	ENSG00000277481	PKD1L3	TRUE	TRUE
chr16	71963303	C	T	ENST00000620267	ENSG00000277481	PKD1L3	TRUE	TRUE
chr16	71963304	C	T	ENST00000620267	ENSG00000277481	PKD1L3	TRUE	TRUE
chr16	71963308	T	A	ENST00000620267	ENSG00000277481	PKD1L3	TRUE	TRUE
chr16	71963314	T	A	ENST00000620267	ENSG00000277481	PKD1L3	TRUE	TRUE
chr16	71963327	A	T	ENST00000620267	ENSG00000277481	PKD1L3	TRUE	TRUE
chr16	71963341	G	A	ENST00000620267	ENSG00000277481	PKD1L3	TRUE	TRUE
chr16	71963348	A	C	ENST00000620267	ENSG00000277481	PKD1L3	TRUE	TRUE
chr16	71963348	A	T	ENST00000620267	ENSG00000277481	PKD1L3	TRUE	TRUE
chr16	71963351	C	T	ENST00000620267	ENSG00000277481	PKD1L3	TRUE	TRUE
chr16	71963352	C	A	ENST00000620267	ENSG00000277481	PKD1L3	TRUE	FALSE
chr16	71963352	C	G	ENST00000620267	ENSG00000277481	PKD1L3	TRUE	FALSE
chr16	71963352	C	T	ENST00000620267	ENSG00000277481	PKD1L3	TRUE	FALSE
chr16	71963353	T	A	ENST00000620267	ENSG00000277481	PKD1L3	TRUE	FALSE
chr16	71963353	T	C	ENST00000620267	ENSG00000277481	PKD1L3	TRUE	FALSE
chr16	71963353	T	G	ENST00000620267	ENSG00000277481	PKD1L3	TRUE	FALSE
chr16	71967135	A	C	ENST00000620267	ENSG00000277481	PKD1L3	TRUE	FALSE
chr16	71967135	A	G	ENST00000620267	ENSG00000277481	PKD1L3	TRUE	FALSE
chr16	71967135	A	T	ENST00000620267	ENSG00000277481	PKD1L3	TRUE	FALSE
chr16	71967136	C	A	ENST00000620267	ENSG00000277481	PKD1L3	TRUE	FALSE
chr16	71967136	C	G	ENST00000620267	ENSG00000277481	PKD1L3	TRUE	FALSE
chr16	71967136	C	T	ENST00000620267	ENSG00000277481	PKD1L3	TRUE	FALSE
chr16	71967137	C	T	ENST00000620267	ENSG00000277481	PKD1L3	TRUE	TRUE
chr16	71967166	C	T	ENST00000620267	ENSG00000277481	PKD1L3	TRUE	TRUE
chr16	71967167	C	T	ENST00000620267	ENSG00000277481	PKD1L3	TRUE	TRUE
chr16	71967202	C	T	ENST00000620267	ENSG00000277481	PKD1L3	TRUE	TRUE
chr16	71967203	C	T	ENST00000620267	ENSG00000277481	PKD1L3	TRUE	TRUE
chr16	71967237	G	A	ENST00000620267	ENSG00000277481	PKD1L3
chr16	71967240	C	A	ENST00000620267	ENSG00000277481	PKD1L3	TRUE	TRUE
chr16	71967252	T	A	ENST00000620267	ENSG00000277481	PKD1L3	TRUE	TRUE
chr16	71967255	G	A	ENST00000620267	ENSG00000277481	PKD1L3	TRUE	TRUE
chr16	71967262	A	T	ENST00000620267	ENSG00000277481	PKD1L3	TRUE	TRUE
chr16	71967279	C	A	ENST00000620267	ENSG00000277481	PKD1L3	TRUE	TRUE
chr16	71967288	C	A	ENST00000620267	ENSG00000277481	PKD1L3	TRUE	TRUE
chr16	71967291	C	A	ENST00000620267	ENSG00000277481	PKD1L3	TRUE	TRUE
chr16	71967293	G	C	ENST00000620267	ENSG00000277481	PKD1L3	TRUE	TRUE
chr16	71967293	G	T	ENST00000620267	ENSG00000277481	PKD1L3	TRUE	TRUE
chr16	71967297	C	A	ENST00000620267	ENSG00000277481	PKD1L3	TRUE	TRUE
chr16	71967298	A	C	ENST00000620267	ENSG00000277481	PKD1L3	TRUE	TRUE
chr16	71967298	A	T	ENST00000620267	ENSG00000277481	PKD1L3	TRUE	TRUE
chr16	71967316	C	A	ENST00000620267	ENSG00000277481	PKD1L3	TRUE	FALSE
chr16	71967316	C	G	ENST00000620267	ENSG00000277481	PKD1L3	TRUE	FALSE
chr16	71967316	C	T	ENST00000620267	ENSG00000277481	PKD1L3	TRUE	FALSE
chr16	71967317	T	A	ENST00000620267	ENSG00000277481	PKD1L3	TRUE	FALSE
chr16	71967317	T	C	ENST00000620267	ENSG00000277481	PKD1L3	TRUE	FALSE
chr16	71967317	T	G	ENST00000620267	ENSG00000277481	PKD1L3	TRUE	FALSE
chr16	71967904	A	C	ENST00000620267	ENSG00000277481	PKD1L3	TRUE	FALSE
chr16	71967904	A	G	ENST00000620267	ENSG00000277481	PKD1L3	TRUE	FALSE
chr16	71967904	A	T	ENST00000620267	ENSG00000277481	PKD1L3	TRUE	FALSE
chr16	71967905	C	A	ENST00000620267	ENSG00000277481	PKD1L3	TRUE	FALSE
chr16	71967905	C	G	ENST00000620267	ENSG00000277481	PKD1L3	TRUE	FALSE
chr16	71967905	C	T	ENST00000620267	ENSG00000277481	PKD1L3	TRUE	FALSE
chr16	71967908	T	A	ENST00000620267	ENSG00000277481	PKD1L3	TRUE	TRUE
chr16	71967929	T	A	ENST00000620267	ENSG00000277481	PKD1L3	TRUE	TRUE
chr16	71967932	G	A	ENST00000620267	ENSG00000277481	PKD1L3	TRUE	TRUE
chr16	71967933	A	C	ENST00000620267	ENSG00000277481	PKD1L3	TRUE	TRUE
chr16	71967933	A	T	ENST00000620267	ENSG00000277481	PKD1L3	TRUE	TRUE
chr16	71967938	C	A	ENST00000620267	ENSG00000277481	PKD1L3	TRUE	TRUE
chr16	71967942	G	C	ENST00000620267	ENSG00000277481	PKD1L3	TRUE	TRUE
chr16	71967942	G	T	ENST00000620267	ENSG00000277481	PKD1L3	TRUE	TRUE
chr16	71967950	G	A	ENST00000620267	ENSG00000277481	PKD1L3	TRUE	TRUE
chr16	71967957	G	C	ENST00000620267	ENSG00000277481	PKD1L3	TRUE	TRUE
chr16	71967957	G	T	ENST00000620267	ENSG00000277481	PKD1L3	TRUE	TRUE
chr16	71967968	G	A	ENST00000620267	ENSG00000277481	PKD1L3	TRUE	TRUE
chr16	71968004	T	A	ENST00000620267	ENSG00000277481	PKD1L3	TRUE	TRUE
chr16	71968008	C	A	ENST00000620267	ENSG00000277481	PKD1L3	TRUE	FALSE
chr16	71968008	C	G	ENST00000620267	ENSG00000277481	PKD1L3	TRUE	FALSE
chr16	71968008	C	T	ENST00000620267	ENSG00000277481	PKD1L3	TRUE	FALSE
chr16	71968009	T	A	ENST00000620267	ENSG00000277481	PKD1L3	TRUE	FALSE
chr16	71968009	T	C	ENST00000620267	ENSG00000277481	PKD1L3	TRUE	FALSE
chr16	71968009	T	G	ENST00000620267	ENSG00000277481	PKD1L3	TRUE	FALSE
chr16	71969873	A	C	ENST00000620267	ENSG00000277481	PKD1L3	TRUE	FALSE
chr16	71969873	A	G	ENST00000620267	ENSG00000277481	PKD1L3	TRUE	FALSE
chr16	71969873	A	T	ENST00000620267	ENSG00000277481	PKD1L3	TRUE	FALSE
chr16	71969874	C	A	ENST00000620267	ENSG00000277481	PKD1L3	TRUE	FALSE
chr16	71969874	C	G	ENST00000620267	ENSG00000277481	PKD1L3	TRUE	FALSE
chr16	71969874	C	T	ENST00000620267	ENSG00000277481	PKD1L3	TRUE	FALSE
chr16	71969877	T	A	ENST00000620267	ENSG00000277481	PKD1L3	TRUE	TRUE
chr16	71969880	G	A	ENST00000620267	ENSG00000277481	PKD1L3	TRUE	TRUE
chr16	71969892	G	A	ENST00000620267	ENSG00000277481	PKD1L3	TRUE	TRUE
chr16	71969898	T	A	ENST00000620267	ENSG00000277481	PKD1L3	TRUE	TRUE
chr16	71969901	T	A	ENST00000620267	ENSG00000277481	PKD1L3	TRUE	TRUE
chr16	71969908	C	T	ENST00000620267	ENSG00000277481	PKD1L3	TRUE	TRUE
chr16	71969909	C	T	ENST00000620267	ENSG00000277481	PKD1L3	TRUE	TRUE
chr16	71969926	A	C	ENST00000620267	ENSG00000277481	PKD1L3	TRUE	TRUE
chr16	71969926	A	T	ENST00000620267	ENSG00000277481	PKD1L3	TRUE	TRUE
chr16	71969934	C	A	ENST00000620267	ENSG00000277481	PKD1L3	TRUE	TRUE
chr16	71969936	A	C	ENST00000620267	ENSG00000277481	PKD1L3	TRUE	TRUE
chr16	71969936	A	T	ENST00000620267	ENSG00000277481	PKD1L3	TRUE	TRUE
chr16	71969954	G	C	ENST00000620267	ENSG00000277481	PKD1L3	TRUE	TRUE
chr16	71969954	G	T	ENST00000620267	ENSG00000277481	PKD1L3	TRUE	TRUE
chr16	71969994	T	A	ENST00000620267	ENSG00000277481	PKD1L3	TRUE	TRUE
chr16	71970006	C	A	ENST00000620267	ENSG00000277481	PKD1L3	TRUE	TRUE
chr16	71970064	A	T	ENST00000620267	ENSG00000277481	PKD1L3	TRUE	TRUE
chr16	71970070	A	T	ENST00000620267	ENSG00000277481	PKD1L3	TRUE	TRUE
chr16	71970075	G	A	ENST00000620267	ENSG00000277481	PKD1L3	TRUE	TRUE
chr16	71970096	G	A	ENST00000620267	ENSG00000277481	PKD1L3	TRUE	TRUE
chr16	71970106	C	A	ENST00000620267	ENSG00000277481	PKD1L3	TRUE	FALSE
chr16	71970106	C	G	ENST00000620267	ENSG00000277481	PKD1L3	TRUE	FALSE
chr16	71970106	C	T	ENST00000620267	ENSG00000277481	PKD1L3	TRUE	FALSE
chr16	71970107	T	A	ENST00000620267	ENSG00000277481	PKD1L3	TRUE	FALSE
chr16	71970107	T	C	ENST00000620267	ENSG00000277481	PKD1L3	TRUE	FALSE
chr16	71970107	T	G	ENST00000620267	ENSG00000277481	PKD1L3	TRUE	FALSE
chr16	71973322	A	C	ENST00000620267	ENSG00000277481	PKD1L3	TRUE	FALSE
chr16	71973322	A	G	ENST00000620267	ENSG00000277481	PKD1L3	TRUE	FALSE
chr16	71973322	A	T	ENST00000620267	ENSG00000277481	PKD1L3	TRUE	FALSE
chr16	71973323	C	A	ENST00000620267	ENSG00000277481	PKD1L3	TRUE	FALSE
chr16	71973323	C	G	ENST00000620267	ENSG00000277481	PKD1L3	TRUE	FALSE
chr16	71973323	C	T	ENST00000620267	ENSG00000277481	PKD1L3	TRUE	FALSE
chr16	71973326	G	A	ENST00000620267	ENSG00000277481	PKD1L3	TRUE	TRUE
chr16	71973327	G	T	ENST00000620267	ENSG00000277481	PKD1L3	TRUE	TRUE
chr16	71973332	C	A	ENST00000620267	ENSG00000277481	PKD1L3	TRUE	TRUE
chr16	71973342	C	T	ENST00000620267	ENSG00000277481	PKD1L3	TRUE	TRUE
chr16	71973343	C	T	ENST00000620267	ENSG00000277481	PKD1L3	TRUE	TRUE
chr16	71973350	G	A	ENST00000620267	ENSG00000277481	PKD1L3	TRUE	TRUE
chr16	71973362	C	A	ENST00000620267	ENSG00000277481	PKD1L3	TRUE	TRUE
chr16	71973363	C	T	ENST00000620267	ENSG00000277481	PKD1L3	TRUE	TRUE
chr16	71973364	C	T	ENST00000620267	ENSG00000277481	PKD1L3	TRUE	TRUE
chr16	71973366	G	C	ENST00000620267	ENSG00000277481	PKD1L3	TRUE	TRUE
chr16	71973366	G	T	ENST00000620267	ENSG00000277481	PKD1L3	TRUE	TRUE
chr16	71973369	G	C	ENST00000620267	ENSG00000277481	PKD1L3	TRUE	TRUE
chr16	71973369	G	T	ENST00000620267	ENSG00000277481	PKD1L3	TRUE	TRUE
chr16	71973372	A	T	ENST00000620267	ENSG00000277481	PKD1L3	TRUE	TRUE
chr16	71973377	G	A	ENST00000620267	ENSG00000277481	PKD1L3	TRUE	TRUE
chr16	71973397	G	T	ENST00000620267	ENSG00000277481	PKD1L3	TRUE	TRUE
chr16	71973403	A	T	ENST00000620267	ENSG00000277481	PKD1L3	TRUE	TRUE
chr16	71973416	G	A	ENST00000620267	ENSG00000277481	PKD1L3	TRUE	TRUE
chr16	71973419	G	A	ENST00000620267	ENSG00000277481	PKD1L3	TRUE	TRUE
chr16	71973428	C	A	ENST00000620267	ENSG00000277481	PKD1L3	TRUE	TRUE
chr16	71973431	G	A	ENST00000620267	ENSG00000277481	PKD1L3	TRUE	TRUE
chr16	71973437	C	A	ENST00000620267	ENSG00000277481	PKD1L3	TRUE	TRUE
chr16	71973456	A	C	ENST00000620267	ENSG00000277481	PKD1L3	TRUE	TRUE
chr16	71973456	A	T	ENST00000620267	ENSG00000277481	PKD1L3	TRUE	TRUE
chr16	71973459	G	C	ENST00000620267	ENSG00000277481	PKD1L3	TRUE	TRUE
chr16	71973459	G	T	ENST00000620267	ENSG00000277481	PKD1L3	TRUE	TRUE
chr16	71973479	G	A	ENST00000620267	ENSG00000277481	PKD1L3	TRUE	TRUE
chr16	71973488	C	A	ENST00000620267	ENSG00000277481	PKD1L3	TRUE	TRUE
chr16	71973501	C	T	ENST00000620267	ENSG00000277481	PKD1L3	TRUE	TRUE
chr16	71973502	C	T	ENST00000620267	ENSG00000277481	PKD1L3	TRUE	TRUE
chr16	71973507	G	C	ENST00000620267	ENSG00000277481	PKD1L3	TRUE	TRUE
chr16	71973507	G	T	ENST00000620267	ENSG00000277481	PKD1L3	TRUE	TRUE
chr16	71973512	C	A	ENST00000620267	ENSG00000277481	PKD1L3	TRUE	TRUE
chr16	71973515	C	A	ENST00000620267	ENSG00000277481	PKD1L3	TRUE	TRUE
chr16	71973518	C	A	ENST00000620267	ENSG00000277481	PKD1L3	TRUE	FALSE
chr16	71973518	C	G	ENST00000620267	ENSG00000277481	PKD1L3	TRUE	FALSE
chr16	71973518	C	T	ENST00000620267	ENSG00000277481	PKD1L3	TRUE	FALSE
chr16	71973519	T	A	ENST00000620267	ENSG00000277481	PKD1L3	TRUE	FALSE
chr16	71973519	T	C	ENST00000620267	ENSG00000277481	PKD1L3	TRUE	FALSE
chr16	71973519	T	G	ENST00000620267	ENSG00000277481	PKD1L3	TRUE	FALSE
chr16	71977234	A	C	ENST00000620267	ENSG00000277481	PKD1L3	TRUE	FALSE
chr16	71977234	A	G	ENST00000620267	ENSG00000277481	PKD1L3	TRUE	FALSE
chr16	71977234	A	T	ENST00000620267	ENSG00000277481	PKD1L3	TRUE	FALSE
chr16	71977235	C	A	ENST00000620267	ENSG00000277481	PKD1L3	TRUE	FALSE
chr16	71977235	C	G	ENST00000620267	ENSG00000277481	PKD1L3	TRUE	FALSE
chr16	71977235	C	T	ENST00000620267	ENSG00000277481	PKD1L3	TRUE	FALSE
chr16	71977239	T	A	ENST00000620267	ENSG00000277481	PKD1L3	TRUE	TRUE
chr16	71977242	G	A	ENST00000620267	ENSG00000277481	PKD1L3	TRUE	TRUE
chr16	71977243	C	T	ENST00000620267	ENSG00000277481	PKD1L3	TRUE	TRUE
chr16	71977244	C	T	ENST00000620267	ENSG00000277481	PKD1L3	TRUE	TRUE
chr16	71977251	T	A	ENST00000620267	ENSG00000277481	PKD1L3	TRUE	TRUE
chr16	71977257	T	A	ENST00000620267	ENSG00000277481	PKD1L3	TRUE	TRUE
chr16	71977288	G	T	ENST00000620267	ENSG00000277481	PKD1L3	TRUE	TRUE
chr16	71977299	G	A	ENST00000620267	ENSG00000277481	PKD1L3	TRUE	TRUE
chr16	71977300	A	C	ENST00000620267	ENSG00000277481	PKD1L3	TRUE	TRUE
chr16	71977300	A	T	ENST00000620267	ENSG00000277481	PKD1L3	TRUE	TRUE
chr16	71977305	G	A	ENST00000620267	ENSG00000277481	PKD1L3	TRUE	TRUE
chr16	71977315	G	C	ENST00000620267	ENSG00000277481	PKD1L3	TRUE	TRUE
chr16	71977315	G	T	ENST00000620267	ENSG00000277481	PKD1L3	TRUE	TRUE
chr16	71977328	A	C	ENST00000620267	ENSG00000277481	PKD1L3	TRUE	TRUE
chr16	71977328	A	T	ENST00000620267	ENSG00000277481	PKD1L3	TRUE	TRUE
chr16	71977361	A	T	ENST00000620267	ENSG00000277481	PKD1L3	TRUE	TRUE
chr16	71977368	T	A	ENST00000620267	ENSG00000277481	PKD1L3	TRUE	TRUE
chr16	71977371	C	A	ENST00000620267	ENSG00000277481	PKD1L3	TRUE	TRUE
chr16	71977373	A	T	ENST00000620267	ENSG00000277481	PKD1L3	TRUE	TRUE
chr16	71977404	G	A	ENST00000620267	ENSG00000277481	PKD1L3	TRUE	TRUE
chr16	71977440	C	A	ENST00000620267	ENSG00000277481	PKD1L3	TRUE	TRUE
chr16	71977442	A	T	ENST00000620267	ENSG00000277481	PKD1L3	TRUE	TRUE
chr16	71977455	T	A	ENST00000620267	ENSG00000277481	PKD1L3	TRUE	TRUE
chr16	71977456	C	T	ENST00000620267	ENSG00000277481	PKD1L3	TRUE	TRUE
chr16	71977457	C	T	ENST00000620267	ENSG00000277481	PKD1L3	TRUE	TRUE
chr16	71977468	C	A	ENST00000620267	ENSG00000277481	PKD1L3	TRUE	FALSE
chr16	71977468	C	G	ENST00000620267	ENSG00000277481	PKD1L3	TRUE	FALSE
chr16	71977468	C	T	ENST00000620267	ENSG00000277481	PKD1L3	TRUE	FALSE
chr16	71977469	T	A	ENST00000620267	ENSG00000277481	PKD1L3	TRUE	FALSE
chr16	71977469	T	C	ENST00000620267	ENSG00000277481	PKD1L3	TRUE	FALSE
chr16	71977469	T	G	ENST00000620267	ENSG00000277481	PKD1L3	TRUE	FALSE
chr16	71978253	A	C	ENST00000620267	ENSG00000277481	PKD1L3	TRUE	FALSE
chr16	71978253	A	G	ENST00000620267	ENSG00000277481	PKD1L3	TRUE	FALSE
chr16	71978253	A	T	ENST00000620267	ENSG00000277481	PKD1L3	TRUE	FALSE
chr16	71978254	C	A	ENST00000620267	ENSG00000277481	PKD1L3	TRUE	FALSE
chr16	71978254	C	G	ENST00000620267	ENSG00000277481	PKD1L3	TRUE	FALSE
chr16	71978254	C	T	ENST00000620267	ENSG00000277481	PKD1L3	TRUE	FALSE
chr16	71978257	C	A	ENST00000620267	ENSG00000277481	PKD1L3	TRUE	TRUE
chr16	71978266	C	A	ENST00000620267	ENSG00000277481	PKD1L3	TRUE	TRUE
chr16	71978271	A	C	ENST00000620267	ENSG00000277481	PKD1L3	TRUE	TRUE
chr16	71978271	A	T	ENST00000620267	ENSG00000277481	PKD1L3	TRUE	TRUE
chr16	71978284	G	A	ENST00000620267	ENSG00000277481	PKD1L3	TRUE	TRUE
chr16	71978289	A	T	ENST00000620267	ENSG00000277481	PKD1L3	TRUE	TRUE
chr16	71978293	T	A	ENST00000620267	ENSG00000277481	PKD1L3	TRUE	TRUE
chr16	71978310	A	C	ENST00000620267	ENSG00000277481	PKD1L3	TRUE	TRUE
chr16	71978310	A	T	ENST00000620267	ENSG00000277481	PKD1L3	TRUE	TRUE
chr16	71978320	C	A	ENST00000620267	ENSG00000277481	PKD1L3	TRUE	TRUE
chr16	71978329	C	A	ENST00000620267	ENSG00000277481	PKD1L3	TRUE	TRUE
chr16	71978341	T	A	ENST00000620267	ENSG00000277481	PKD1L3	TRUE	TRUE
chr16	71978349	A	T	ENST00000620267	ENSG00000277481	PKD1L3	TRUE	TRUE
chr16	71978356	T	A	ENST00000620267	ENSG00000277481	PKD1L3	TRUE	TRUE
chr16	71978377	C	A	ENST00000620267	ENSG00000277481	PKD1L3	TRUE	TRUE
chr16	71978384	C	A	ENST00000620267	ENSG00000277481	PKD1L3	TRUE	FALSE
chr16	71978384	C	G	ENST00000620267	ENSG00000277481	PKD1L3	TRUE	FALSE
chr16	71978384	C	T	ENST00000620267	ENSG00000277481	PKD1L3	TRUE	FALSE
chr16	71978385	T	A	ENST00000620267	ENSG00000277481	PKD1L3	TRUE	FALSE
chr16	71978385	T	C	ENST00000620267	ENSG00000277481	PKD1L3	TRUE	FALSE
chr16	71978385	T	G	ENST00000620267	ENSG00000277481	PKD1L3	TRUE	FALSE
chr16	71979784	A	C	ENST00000620267	ENSG00000277481	PKD1L3	FALSE	FALSE
chr16	71979784	A	G	ENST00000620267	ENSG00000277481	PKD1L3	FALSE	FALSE
chr16	71979784	A	T	ENST00000620267	ENSG00000277481	PKD1L3	FALSE	FALSE
chr16	71979785	C	A	ENST00000620267	ENSG00000277481	PKD1L3	FALSE	FALSE
chr16	71979785	C	G	ENST00000620267	ENSG00000277481	PKD1L3	FALSE	FALSE
chr16	71979785	C	T	ENST00000620267	ENSG00000277481	PKD1L3	FALSE	FALSE
chr16	71979788	G	A	ENST00000620267	ENSG00000277481	PKD1L3	TRUE	TRUE
chr16	71979800	C	A	ENST00000620267	ENSG00000277481	PKD1L3	TRUE	TRUE
chr16	71979809	T	A	ENST00000620267	ENSG00000277481	PKD1L3	TRUE	TRUE
chr16	71979814	A	T	ENST00000620267	ENSG00000277481	PKD1L3	TRUE	TRUE
chr16	71979821	C	A	ENST00000620267	ENSG00000277481	PKD1L3	TRUE	TRUE
chr16	71979824	T	A	ENST00000620267	ENSG00000277481	PKD1L3	TRUE	TRUE
chr16	71979826	A	T	ENST00000620267	ENSG00000277481	PKD1L3	TRUE	TRUE
chr16	71979832	A	C	ENST00000620267	ENSG00000277481	PKD1L3	TRUE	TRUE
chr16	71979832	A	T	ENST00000620267	ENSG00000277481	PKD1L3	TRUE	TRUE
chr16	71979838	G	T	ENST00000620267	ENSG00000277481	PKD1L3	TRUE	TRUE
chr16	71979879	G	C	ENST00000620267	ENSG00000277481	PKD1L3	TRUE	TRUE
chr16	71979879	G	T	ENST00000620267	ENSG00000277481	PKD1L3	TRUE	TRUE
chr16	71979895	A	C	ENST00000620267	ENSG00000277481	PKD1L3	TRUE	TRUE
chr16	71979895	A	T	ENST00000620267	ENSG00000277481	PKD1L3	TRUE	TRUE
chr16	71979901	G	C	ENST00000620267	ENSG00000277481	PKD1L3	TRUE	TRUE
chr16	71979901	G	T	ENST00000620267	ENSG00000277481	PKD1L3	TRUE	TRUE
chr16	71979911	G	A	ENST00000620267	ENSG00000277481	PKD1L3	TRUE	TRUE
chr16	71979913	C	A	ENST00000620267	ENSG00000277481	PKD1L3	FALSE	FALSE
chr16	71979913	C	G	ENST00000620267	ENSG00000277481	PKD1L3	FALSE	FALSE
chr16	71979913	C	T	ENST00000620267	ENSG00000277481	PKD1L3	FALSE	FALSE
chr16	71979914	T	A	ENST00000620267	ENSG00000277481	PKD1L3	FALSE	FALSE
chr16	71979914	T	C	ENST00000620267	ENSG00000277481	PKD1L3	FALSE	FALSE
chr16	71979914	T	G	ENST00000620267	ENSG00000277481	PKD1L3	FALSE	FALSE
chr16	71980005	A	C	ENST00000620267	ENSG00000277481	PKD1L3	TRUE	FALSE
chr16	71980005	A	G	ENST00000620267	ENSG00000277481	PKD1L3	TRUE	FALSE
chr16	71980005	A	T	ENST00000620267	ENSG00000277481	PKD1L3	TRUE	FALSE
chr16	71980006	C	A	ENST00000620267	ENSG00000277481	PKD1L3	TRUE	FALSE
chr16	71980006	C	G	ENST00000620267	ENSG00000277481	PKD1L3	TRUE	FALSE
chr16	71980006	C	T	ENST00000620267	ENSG00000277481	PKD1L3	TRUE	FALSE
chr16	71980008	T	A	ENST00000620267	ENSG00000277481	PKD1L3	TRUE	TRUE
chr16	71980040	A	T	ENST00000620267	ENSG00000277481	PKD1L3	TRUE	TRUE
chr16	71980049	G	C	ENST00000620267	ENSG00000277481	PKD1L3	TRUE	TRUE
chr16	71980049	G	T	ENST00000620267	ENSG00000277481	PKD1L3	TRUE	TRUE
chr16	71980056	C	A	ENST00000620267	ENSG00000277481	PKD1L3	TRUE	TRUE
chr16	71980065	G	A	ENST00000620267	ENSG00000277481	PKD1L3	TRUE	TRUE
chr16	71980071	G	A	ENST00000620267	ENSG00000277481	PKD1L3	TRUE	TRUE
chr16	71980074	C	A	ENST00000620267	ENSG00000277481	PKD1L3	TRUE	TRUE
chr16	71980086	C	A	ENST00000620267	ENSG00000277481	PKD1L3	TRUE	TRUE
chr16	71980104	C	A	ENST00000620267	ENSG00000277481	PKD1L3	TRUE	TRUE
chr16	71980109	A	T	ENST00000620267	ENSG00000277481	PKD1L3	TRUE	TRUE
chr16	71980119	C	A	ENST00000620267	ENSG00000277481	PKD1L3	TRUE	TRUE
chr16	71980131	C	A	ENST00000620267	ENSG00000277481	PKD1L3	TRUE	TRUE
chr16	71980135	C	A	ENST00000620267	ENSG00000277481	PKD1L3	TRUE	FALSE
chr16	71980135	C	G	ENST00000620267	ENSG00000277481	PKD1L3	TRUE	FALSE
chr16	71980135	C	T	ENST00000620267	ENSG00000277481	PKD1L3	TRUE	FALSE
chr16	71980136	T	A	ENST00000620267	ENSG00000277481	PKD1L3	TRUE	FALSE
chr16	71980136	T	C	ENST00000620267	ENSG00000277481	PKD1L3	TRUE	FALSE
chr16	71980136	T	G	ENST00000620267	ENSG00000277481	PKD1L3	TRUE	FALSE
chr16	71982057	A	C	ENST00000620267	ENSG00000277481	PKD1L3	TRUE	FALSE
chr16	71982057	A	G	ENST00000620267	ENSG00000277481	PKD1L3	TRUE	FALSE
chr16	71982057	A	T	ENST00000620267	ENSG00000277481	PKD1L3	TRUE	FALSE
chr16	71982058	C	A	ENST00000620267	ENSG00000277481	PKD1L3	TRUE	FALSE
chr16	71982058	C	G	ENST00000620267	ENSG00000277481	PKD1L3	TRUE	FALSE
chr16	71982058	C	T	ENST00000620267	ENSG00000277481	PKD1L3	TRUE	FALSE
chr16	71982064	C	A	ENST00000620267	ENSG00000277481	PKD1L3	TRUE	TRUE
chr16	71982076	T	A	ENST00000620267	ENSG00000277481	PKD1L3	TRUE	TRUE
chr16	71982082	C	A	ENST00000620267	ENSG00000277481	PKD1L3	TRUE	TRUE
chr16	71982086	C	T	ENST00000620267	ENSG00000277481	PKD1L3	TRUE	TRUE
chr16	71982087	C	T	ENST00000620267	ENSG00000277481	PKD1L3	TRUE	TRUE
chr16	71982094	C	A	ENST00000620267	ENSG00000277481	PKD1L3	TRUE	TRUE
chr16	71982097	C	A	ENST00000620267	ENSG00000277481	PKD1L3	TRUE	TRUE
chr16	71982100	C	A	ENST00000620267	ENSG00000277481	PKD1L3	TRUE	TRUE
chr16	71982106	T	A	ENST00000620267	ENSG00000277481	PKD1L3	TRUE	TRUE
chr16	71982134	G	T	ENST00000620267	ENSG00000277481	PKD1L3	TRUE	TRUE
chr16	71982154	T	A	ENST00000620267	ENSG00000277481	PKD1L3	TRUE	TRUE
chr16	71982178	G	A	ENST00000620267	ENSG00000277481	PKD1L3	TRUE	TRUE
chr16	71982195	A	C	ENST00000620267	ENSG00000277481	PKD1L3	TRUE	TRUE
chr16	71982195	A	T	ENST00000620267	ENSG00000277481	PKD1L3	TRUE	TRUE
chr16	71982199	C	A	ENST00000620267	ENSG00000277481	PKD1L3	TRUE	TRUE
chr16	71982202	C	A	ENST00000620267	ENSG00000277481	PKD1L3
chr16	71982209	G	C	ENST00000620267	ENSG00000277481	PKD1L3
chr16	71982209	G	T	ENST00000620267	ENSG00000277481	PKD1L3
chr16	71982236	C	A	ENST00000620267	ENSG00000277481	PKD1L3	TRUE	FALSE
chr16	71982236	C	G	ENST00000620267	ENSG00000277481	PKD1L3	FALSE	FALSE
chr16	71982236	C	T	ENST00000620267	ENSG00000277481	PKD1L3	TRUE	FALSE
chr16	71982237	T	A	ENST00000620267	ENSG00000277481	PKD1L3	TRUE	FALSE
chr16	71982237	T	C	ENST00000620267	ENSG00000277481	PKD1L3	TRUE	FALSE
chr16	71982237	T	G	ENST00000620267	ENSG00000277481	PKD1L3	TRUE	FALSE
chr16	71984034	A	C	ENST00000620267	ENSG00000277481	PKD1L3	TRUE	FALSE
chr16	71984034	A	G	ENST00000620267	ENSG00000277481	PKD1L3	FALSE	FALSE
chr16	71984034	A	T	ENST00000620267	ENSG00000277481	PKD1L3	TRUE	FALSE
chr16	71984035	C	A	ENST00000620267	ENSG00000277481	PKD1L3	TRUE	FALSE
chr16	71984035	C	G	ENST00000620267	ENSG00000277481	PKD1L3	TRUE	FALSE
chr16	71984035	C	T	ENST00000620267	ENSG00000277481	PKD1L3	TRUE	FALSE
chr16	71984038	G	A	ENST00000620267	ENSG00000277481	PKD1L3	TRUE	TRUE
chr16	71984047	T	A	ENST00000620267	ENSG00000277481	PKD1L3	TRUE	TRUE
chr16	71984056	T	A	ENST00000620267	ENSG00000277481	PKD1L3	TRUE	TRUE
chr16	71984064	A	C	ENST00000620267	ENSG00000277481	PKD1L3	TRUE	TRUE
chr16	71984064	A	T	ENST00000620267	ENSG00000277481	PKD1L3	TRUE	TRUE
chr16	71984077	T	A	ENST00000620267	ENSG00000277481	PKD1L3	TRUE	TRUE
chr16	71984080	G	A	ENST00000620267	ENSG00000277481	PKD1L3	TRUE	TRUE
chr16	71984089	C	A	ENST00000620267	ENSG00000277481	PKD1L3	TRUE	TRUE
chr16	71984090	A	T	ENST00000620267	ENSG00000277481	PKD1L3	TRUE	TRUE
chr16	71984098	C	A	ENST00000620267	ENSG00000277481	PKD1L3	TRUE	TRUE
chr16	71984101	G	A	ENST00000620267	ENSG00000277481	PKD1L3	TRUE	TRUE
chr16	71984107	T	A	ENST00000620267	ENSG00000277481	PKD1L3	TRUE	TRUE
chr16	71984119	G	A	ENST00000620267	ENSG00000277481	PKD1L3	TRUE	TRUE
chr16	71984121	A	T	ENST00000620267	ENSG00000277481	PKD1L3	TRUE	TRUE
chr16	71984137	T	A	ENST00000620267	ENSG00000277481	PKD1L3	TRUE	TRUE
chr16	71984158	C	A	ENST00000620267	ENSG00000277481	PKD1L3	TRUE	TRUE
chr16	71984168	C	A	ENST00000620267	ENSG00000277481	PKD1L3	TRUE	FALSE
chr16	71984168	C	G	ENST00000620267	ENSG00000277481	PKD1L3	TRUE	FALSE
chr16	71984168	C	T	ENST00000620267	ENSG00000277481	PKD1L3	TRUE	FALSE
chr16	71984169	T	A	ENST00000620267	ENSG00000277481	PKD1L3	TRUE	FALSE
chr16	71984169	T	C	ENST00000620267	ENSG00000277481	PKD1L3	TRUE	FALSE
chr16	71984169	T	G	ENST00000620267	ENSG00000277481	PKD1L3	TRUE	FALSE
chr16	71986219	A	C	ENST00000620267	ENSG00000277481	PKD1L3	TRUE	FALSE
chr16	71986219	A	G	ENST00000620267	ENSG00000277481	PKD1L3	TRUE	FALSE
chr16	71986219	A	T	ENST00000620267	ENSG00000277481	PKD1L3	TRUE	FALSE
chr16	71986220	C	A	ENST00000620267	ENSG00000277481	PKD1L3	TRUE	FALSE
chr16	71986220	C	G	ENST00000620267	ENSG00000277481	PKD1L3	TRUE	FALSE
chr16	71986220	C	T	ENST00000620267	ENSG00000277481	PKD1L3	TRUE	FALSE
chr16	71986223	G	A	ENST00000620267	ENSG00000277481	PKD1L3	TRUE	TRUE
chr16	71986235	T	A	ENST00000620267	ENSG00000277481	PKD1L3	TRUE	TRUE
chr16	71986238	G	A	ENST00000620267	ENSG00000277481	PKD1L3	TRUE	TRUE
chr16	71986240	A	T	ENST00000620267	ENSG00000277481	PKD1L3	TRUE	TRUE
chr16	71986243	G	C	ENST00000620267	ENSG00000277481	PKD1L3	TRUE	TRUE
chr16	71986243	G	T	ENST00000620267	ENSG00000277481	PKD1L3	TRUE	TRUE
chr16	71986250	G	A	ENST00000620267	ENSG00000277481	PKD1L3	TRUE	TRUE
chr16	71986254	A	C	ENST00000620267	ENSG00000277481	PKD1L3	TRUE	TRUE
chr16	71986254	A	T	ENST00000620267	ENSG00000277481	PKD1L3	TRUE	TRUE
chr16	71986283	C	A	ENST00000620267	ENSG00000277481	PKD1L3	TRUE	TRUE
chr16	71986286	C	A	ENST00000620267	ENSG00000277481	PKD1L3	TRUE	TRUE
chr16	71986289	T	A	ENST00000620267	ENSG00000277481	PKD1L3	TRUE	TRUE
chr16	71986297	G	C	ENST00000620267	ENSG00000277481	PKD1L3	TRUE	TRUE
chr16	71986297	G	T	ENST00000620267	ENSG00000277481	PKD1L3	TRUE	TRUE
chr16	71986307	C	A	ENST00000620267	ENSG00000277481	PKD1L3	TRUE	TRUE
chr16	71986319	G	A	ENST00000620267	ENSG00000277481	PKD1L3	TRUE	TRUE
chr16	71986355	G	A	ENST00000620267	ENSG00000277481	PKD1L3	TRUE	TRUE
chr16	71986376	G	A	ENST00000620267	ENSG00000277481	PKD1L3	TRUE	TRUE
chr16	71986388	C	A	ENST00000620267	ENSG00000277481	PKD1L3	TRUE	TRUE
chr16	71986399	G	C	ENST00000620267	ENSG00000277481	PKD1L3	TRUE	TRUE
chr16	71986399	G	T	ENST00000620267	ENSG00000277481	PKD1L3	TRUE	TRUE
chr16	71986409	G	A	ENST00000620267	ENSG00000277481	PKD1L3	TRUE	TRUE
chr16	71986411	G	C	ENST00000620267	ENSG00000277481	PKD1L3	TRUE	TRUE
chr16	71986411	G	T	ENST00000620267	ENSG00000277481	PKD1L3	TRUE	TRUE
chr16	71986423	G	C	ENST00000620267	ENSG00000277481	PKD1L3	TRUE	TRUE
chr16	71986423	G	T	ENST00000620267	ENSG00000277481	PKD1L3	TRUE	TRUE
chr16	71986432	G	C	ENST00000620267	ENSG00000277481	PKD1L3	TRUE	TRUE
chr16	71986432	G	T	ENST00000620267	ENSG00000277481	PKD1L3	TRUE	TRUE
chr16	71986442	G	A	ENST00000620267	ENSG00000277481	PKD1L3	TRUE	TRUE
chr16	71986455	A	T	ENST00000620267	ENSG00000277481	PKD1L3	TRUE	TRUE
chr16	71986466	T	A	ENST00000620267	ENSG00000277481	PKD1L3	TRUE	TRUE
chr16	71986470	C	A	ENST00000620267	ENSG00000277481	PKD1L3	TRUE	FALSE
chr16	71986470	C	G	ENST00000620267	ENSG00000277481	PKD1L3	TRUE	FALSE
chr16	71986470	C	T	ENST00000620267	ENSG00000277481	PKD1L3	TRUE	FALSE
chr16	71986471	T	A	ENST00000620267	ENSG00000277481	PKD1L3	TRUE	FALSE
chr16	71986471	T	C	ENST00000620267	ENSG00000277481	PKD1L3	TRUE	FALSE
chr16	71986471	T	G	ENST00000620267	ENSG00000277481	PKD1L3	TRUE	FALSE
chr16	71990278	A	C	ENST00000620267	ENSG00000277481	PKD1L3	TRUE	FALSE
chr16	71990278	A	G	ENST00000620267	ENSG00000277481	PKD1L3	TRUE	FALSE
chr16	71990278	A	T	ENST00000620267	ENSG00000277481	PKD1L3	TRUE	FALSE
chr16	71990279	C	A	ENST00000620267	ENSG00000277481	PKD1L3	TRUE	FALSE
chr16	71990279	C	G	ENST00000620267	ENSG00000277481	PKD1L3	TRUE	FALSE
chr16	71990279	C	T	ENST00000620267	ENSG00000277481	PKD1L3	TRUE	FALSE
chr16	71990298	A	C	ENST00000620267	ENSG00000277481	PKD1L3	TRUE	TRUE
chr16	71990298	A	T	ENST00000620267	ENSG00000277481	PKD1L3	TRUE	TRUE
chr16	71990304	A	T	ENST00000620267	ENSG00000277481	PKD1L3	TRUE	TRUE
chr16	71990330	C	A	ENST00000620267	ENSG00000277481	PKD1L3	TRUE	FALSE
chr16	71990330	C	G	ENST00000620267	ENSG00000277481	PKD1L3	TRUE	FALSE
chr16	71990330	C	T	ENST00000620267	ENSG00000277481	PKD1L3	TRUE	FALSE
chr16	71990331	T	A	ENST00000620267	ENSG00000277481	PKD1L3	TRUE	FALSE
chr16	71990331	T	C	ENST00000620267	ENSG00000277481	PKD1L3	TRUE	FALSE
chr16	71990331	T	G	ENST00000620267	ENSG00000277481	PKD1L3	TRUE	FALSE
chr16	71993214	A	C	ENST00000620267	ENSG00000277481	PKD1L3	TRUE	FALSE
chr16	71993214	A	G	ENST00000620267	ENSG00000277481	PKD1L3	TRUE	FALSE
chr16	71993214	A	T	ENST00000620267	ENSG00000277481	PKD1L3	TRUE	FALSE
chr16	71993215	C	A	ENST00000620267	ENSG00000277481	PKD1L3	TRUE	FALSE
chr16	71993215	C	G	ENST00000620267	ENSG00000277481	PKD1L3	TRUE	FALSE
chr16	71993215	C	T	ENST00000620267	ENSG00000277481	PKD1L3	TRUE	FALSE
chr16	71993216	C	A	ENST00000620267	ENSG00000277481	PKD1L3	TRUE	TRUE
chr16	71993228	T	A	ENST00000620267	ENSG00000277481	PKD1L3	TRUE	TRUE
chr16	71993234	T	A	ENST00000620267	ENSG00000277481	PKD1L3	TRUE	TRUE
chr16	71993249	C	A	ENST00000620267	ENSG00000277481	PKD1L3	TRUE	TRUE
chr16	71993252	T	A	ENST00000620267	ENSG00000277481	PKD1L3	TRUE	TRUE
chr16	71993255	T	A	ENST00000620267	ENSG00000277481	PKD1L3	TRUE	TRUE
chr16	71993261	T	A	ENST00000620267	ENSG00000277481	PKD1L3	TRUE	TRUE
chr16	71993264	T	A	ENST00000620267	ENSG00000277481	PKD1L3	TRUE	TRUE
chr16	71993270	T	A	ENST00000620267	ENSG00000277481	PKD1L3	TRUE	TRUE
chr16	71993273	G	A	ENST00000620267	ENSG00000277481	PKD1L3	TRUE	TRUE
chr16	71993274	G	C	ENST00000620267	ENSG00000277481	PKD1L3	TRUE	TRUE
chr16	71993274	G	T	ENST00000620267	ENSG00000277481	PKD1L3	TRUE	TRUE
chr16	71993278	A	T	ENST00000620267	ENSG00000277481	PKD1L3	TRUE	TRUE
chr16	71993294	C	A	ENST00000620267	ENSG00000277481	PKD1L3	TRUE	TRUE
chr16	71993300	T	A	ENST00000620267	ENSG00000277481	PKD1L3	TRUE	TRUE
chr16	71993303	C	A	ENST00000620267	ENSG00000277481	PKD1L3	TRUE	TRUE
chr16	71993304	A	C	ENST00000620267	ENSG00000277481	PKD1L3	TRUE	TRUE
chr16	71993304	A	T	ENST00000620267	ENSG00000277481	PKD1L3	TRUE	TRUE
chr16	71993318	C	A	ENST00000620267	ENSG00000277481	PKD1L3	TRUE	TRUE
chr16	71993323	A	T	ENST00000620267	ENSG00000277481	PKD1L3	TRUE	TRUE
chr16	71993333	C	A	ENST00000620267	ENSG00000277481	PKD1L3	TRUE	FALSE
chr16	71993333	C	G	ENST00000620267	ENSG00000277481	PKD1L3	TRUE	FALSE
chr16	71993333	C	T	ENST00000620267	ENSG00000277481	PKD1L3	TRUE	FALSE
chr16	71993334	T	A	ENST00000620267	ENSG00000277481	PKD1L3	TRUE	FALSE
chr16	71993334	T	C	ENST00000620267	ENSG00000277481	PKD1L3	TRUE	FALSE
chr16	71993334	T	G	ENST00000620267	ENSG00000277481	PKD1L3	TRUE	FALSE
chr16	71998270	A	C	ENST00000620267	ENSG00000277481	PKD1L3	TRUE	FALSE
chr16	71998270	A	G	ENST00000620267	ENSG00000277481	PKD1L3	TRUE	FALSE
chr16	71998270	A	T	ENST00000620267	ENSG00000277481	PKD1L3	TRUE	FALSE
chr16	71998271	C	A	ENST00000620267	ENSG00000277481	PKD1L3	TRUE	FALSE
chr16	71998271	C	G	ENST00000620267	ENSG00000277481	PKD1L3	TRUE	FALSE
chr16	71998271	C	T	ENST00000620267	ENSG00000277481	PKD1L3	TRUE	FALSE
chr16	71998278	G	A	ENST00000620267	ENSG00000277481	PKD1L3	TRUE	TRUE
chr16	71998279	G	T	ENST00000620267	ENSG00000277481	PKD1L3	TRUE	TRUE
chr16	71998288	A	C	ENST00000620267	ENSG00000277481	PKD1L3	TRUE	TRUE
chr16	71998288	A	T	ENST00000620267	ENSG00000277481	PKD1L3	TRUE	TRUE
chr16	71998291	G	C	ENST00000620267	ENSG00000277481	PKD1L3	TRUE	TRUE
chr16	71998291	G	T	ENST00000620267	ENSG00000277481	PKD1L3	TRUE	TRUE
chr16	71998296	T	A	ENST00000620267	ENSG00000277481	PKD1L3	TRUE	TRUE
chr16	71998301	A	C	ENST00000620267	ENSG00000277481	PKD1L3	TRUE	TRUE
chr16	71998301	A	T	ENST00000620267	ENSG00000277481	PKD1L3	TRUE	TRUE
chr16	71998303	G	T	ENST00000620267	ENSG00000277481	PKD1L3	TRUE	TRUE
chr16	71998308	T	A	ENST00000620267	ENSG00000277481	PKD1L3	TRUE	TRUE
chr16	71998317	T	A	ENST00000620267	ENSG00000277481	PKD1L3	TRUE	TRUE
chr16	71998322	G	C	ENST00000620267	ENSG00000277481	PKD1L3	TRUE	TRUE
chr16	71998322	G	T	ENST00000620267	ENSG00000277481	PKD1L3	TRUE	TRUE
chr16	71998341	T	A	ENST00000620267	ENSG00000277481	PKD1L3	TRUE	TRUE
chr16	71998348	G	C	ENST00000620267	ENSG00000277481	PKD1L3	TRUE	TRUE
chr16	71998348	G	T	ENST00000620267	ENSG00000277481	PKD1L3	TRUE	TRUE
chr16	71998354	G	T	ENST00000620267	ENSG00000277481	PKD1L3	TRUE	TRUE
chr16	71998368	T	A	ENST00000620267	ENSG00000277481	PKD1L3	TRUE	TRUE
chr16	71998395	C	A	ENST00000620267	ENSG00000277481	PKD1L3	TRUE	FALSE
chr16	71998395	C	G	ENST00000620267	ENSG00000277481	PKD1L3	TRUE	FALSE
chr16	71998395	C	T	ENST00000620267	ENSG00000277481	PKD1L3	TRUE	FALSE
chr16	71998396	T	A	ENST00000620267	ENSG00000277481	PKD1L3	TRUE	FALSE
chr16	71998396	T	C	ENST00000620267	ENSG00000277481	PKD1L3	TRUE	FALSE
chr16	71998396	T	G	ENST00000620267	ENSG00000277481	PKD1L3	TRUE	FALSE
chr16	71999682	A	C	ENST00000620267	ENSG00000277481	PKD1L3	TRUE	FALSE
chr16	71999682	A	G	ENST00000620267	ENSG00000277481	PKD1L3	FALSE	FALSE
chr16	71999682	A	T	ENST00000620267	ENSG00000277481	PKD1L3	TRUE	FALSE
chr16	71999683	C	A	ENST00000620267	ENSG00000277481	PKD1L3	TRUE	FALSE
chr16	71999683	C	G	ENST00000620267	ENSG00000277481	PKD1L3	TRUE	FALSE
chr16	71999683	C	T	ENST00000620267	ENSG00000277481	PKD1L3	TRUE	FALSE
chr16	71999688	G	C	ENST00000620267	ENSG00000277481	PKD1L3
chr16	71999688	G	T	ENST00000620267	ENSG00000277481	PKD1L3
chr16	71999693	T	A	ENST00000620267	ENSG00000277481	PKD1L3
chr16	71999702	G	A	ENST00000620267	ENSG00000277481	PKD1L3	TRUE	TRUE
chr16	71999708	T	A	ENST00000620267	ENSG00000277481	PKD1L3	TRUE	TRUE
chr16	71999711	T	A	ENST00000620267	ENSG00000277481	PKD1L3	TRUE	TRUE
chr16	71999713	A	T	ENST00000620267	ENSG00000277481	PKD1L3	TRUE	TRUE
chr16	71999729	G	A	ENST00000620267	ENSG00000277481	PKD1L3	TRUE	TRUE
chr16	71999736	C	T	ENST00000620267	ENSG00000277481	PKD1L3	TRUE	TRUE
chr16	71999737	C	T	ENST00000620267	ENSG00000277481	PKD1L3	TRUE	TRUE
chr16	71999739	C	T	ENST00000620267	ENSG00000277481	PKD1L3	TRUE	TRUE
chr16	71999740	C	T	ENST00000620267	ENSG00000277481	PKD1L3	TRUE	TRUE
chr16	71999744	T	A	ENST00000620267	ENSG00000277481	PKD1L3	TRUE	TRUE
chr16	71999747	T	A	ENST00000620267	ENSG00000277481	PKD1L3	TRUE	TRUE
chr16	71999750	C	A	ENST00000620267	ENSG00000277481	PKD1L3	TRUE	TRUE
chr16	71999753	C	A	ENST00000620267	ENSG00000277481	PKD1L3	TRUE	TRUE
chr16	71999756	C	A	ENST00000620267	ENSG00000277481	PKD1L3	TRUE	TRUE
chr16	71999760	A	C	ENST00000620267	ENSG00000277481	PKD1L3	TRUE	TRUE
chr16	71999760	A	T	ENST00000620267	ENSG00000277481	PKD1L3	TRUE	TRUE
chr16	71999780	G	A	ENST00000620267	ENSG00000277481	PKD1L3	TRUE	TRUE
chr16	71999786	C	A	ENST00000620267	ENSG00000277481	PKD1L3	TRUE	TRUE
chr16	71999789	T	A	ENST00000620267	ENSG00000277481	PKD1L3	TRUE	TRUE
chr16	71999793	C	T	ENST00000620267	ENSG00000277481	PKD1L3	TRUE	TRUE
chr16	71999794	C	T	ENST00000620267	ENSG00000277481	PKD1L3	TRUE	TRUE
chr16	71999813	C	A	ENST00000620267	ENSG00000277481	PKD1L3	TRUE	TRUE
chr16	71999816	T	A	ENST00000620267	ENSG00000277481	PKD1L3	TRUE	TRUE
chr16	71999819	G	A	ENST00000620267	ENSG00000277481	PKD1L3	TRUE	TRUE
chr16	71999826	A	T	ENST00000620267	ENSG00000277481	PKD1L3	TRUE	TRUE
chr16	71999829	G	C	ENST00000620267	ENSG00000277481	PKD1L3	TRUE	TRUE
chr16	71999829	G	T	ENST00000620267	ENSG00000277481	PKD1L3	TRUE	TRUE
chr16	71999837	G	A	ENST00000620267	ENSG00000277481	PKD1L3	TRUE	TRUE
chr16	71999843	C	A	ENST00000620267	ENSG00000277481	PKD1L3	TRUE	TRUE
chr16	71999846	C	A	ENST00000620267	ENSG00000277481	PKD1L3	TRUE	TRUE
chr16	71999853	G	T	ENST00000620267	ENSG00000277481	PKD1L3	TRUE	TRUE
chr16	71999858	G	A	ENST00000620267	ENSG00000277481	PKD1L3	TRUE	TRUE
chr16	71999864	T	A	ENST00000620267	ENSG00000277481	PKD1L3	TRUE	TRUE
chr16	71999873	G	A	ENST00000620267	ENSG00000277481	PKD1L3	TRUE	TRUE
chr16	71999874	G	C	ENST00000620267	ENSG00000277481	PKD1L3	TRUE	TRUE
chr16	71999874	G	T	ENST00000620267	ENSG00000277481	PKD1L3	TRUE	TRUE
chr16	71999877	A	T	ENST00000620267	ENSG00000277481	PKD1L3	TRUE	TRUE
chr16	71999888	G	A	ENST00000620267	ENSG00000277481	PKD1L3	TRUE	TRUE
chr16	71999915	C	A	ENST00000620267	ENSG00000277481	PKD1L3	TRUE	FALSE
chr16	71999921	C	A	ENST00000620267	ENSG00000277481	PKD1L3	TRUE	FALSE
chr16	71999939	T	A	ENST00000620267	ENSG00000277481	PKD1L3	FALSE	FALSE
chr16	71999943	G	C	ENST00000620267	ENSG00000277481	PKD1L3	FALSE	FALSE
chr16	71999943	G	T	ENST00000620267	ENSG00000277481	PKD1L3	FALSE	FALSE
chr16	71999947	A	C	ENST00000620267	ENSG00000277481	PKD1L3	FALSE	FALSE
chr16	71999947	A	T	ENST00000620267	ENSG00000277481	PKD1L3	FALSE	FALSE
chr16	71999949	C	T	ENST00000620267	ENSG00000277481	PKD1L3	FALSE	FALSE
chr16	71999950	C	T	ENST00000620267	ENSG00000277481	PKD1L3	FALSE	FALSE
chr16	71999955	C	T	ENST00000620267	ENSG00000277481	PKD1L3	FALSE	FALSE
chr16	71999956	C	T	ENST00000620267	ENSG00000277481	PKD1L3	FALSE	FALSE
chr16	71999963	C	A	ENST00000620267	ENSG00000277481	PKD1L3	FALSE	FALSE
chr16	71999966	C	A	ENST00000620267	ENSG00000277481	PKD1L3	FALSE	FALSE
chr16	71999969	T	A	ENST00000620267	ENSG00000277481	PKD1L3	FALSE	FALSE
chr16	72008772	G	A	ENST00000219240	ENSG00000102967	DHODH	FALSE	FALSE
chr16	72008773	G	A	ENST00000219240	ENSG00000102967	DHODH	FALSE	FALSE
chr16	72008774	A	T	ENST00000219240	ENSG00000102967	DHODH	FALSE	FALSE
chr16	72008783	A	T	ENST00000219240	ENSG00000102967	DHODH	FALSE	FALSE
chr16	72008786	G	A	ENST00000219240	ENSG00000102967	DHODH	TRUE	FALSE
chr16	72008786	G	C	ENST00000219240	ENSG00000102967	DHODH	TRUE	FALSE
chr16	72008786	G	T	ENST00000219240	ENSG00000102967	DHODH	TRUE	FALSE
chr16	72008787	T	A	ENST00000219240	ENSG00000102967	DHODH	TRUE	FALSE
chr16	72008787	T	C	ENST00000219240	ENSG00000102967	DHODH	TRUE	FALSE
chr16	72008787	T	G	ENST00000219240	ENSG00000102967	DHODH	TRUE	FALSE
chr16	72012048	A	C	ENST00000219240	ENSG00000102967	DHODH	TRUE	FALSE
chr16	72012048	A	G	ENST00000219240	ENSG00000102967	DHODH	TRUE	FALSE
chr16	72012048	A	T	ENST00000219240	ENSG00000102967	DHODH	TRUE	FALSE
chr16	72012049	G	A	ENST00000219240	ENSG00000102967	DHODH	TRUE	FALSE
chr16	72012049	G	C	ENST00000219240	ENSG00000102967	DHODH	TRUE	FALSE
chr16	72012049	G	T	ENST00000219240	ENSG00000102967	DHODH	TRUE	FALSE
chr16	72012050	A	T	ENST00000219240	ENSG00000102967	DHODH	FALSE	FALSE
chr16	72012059	C	T	ENST00000219240	ENSG00000102967	DHODH	FALSE	FALSE
chr16	72012083	G	T	ENST00000219240	ENSG00000102967	DHODH	TRUE	FALSE
chr16	72012086	G	T	ENST00000219240	ENSG00000102967	DHODH	TRUE	FALSE
chr16	72012089	G	T	ENST00000219240	ENSG00000102967	DHODH	TRUE	FALSE
chr16	72012109	C	A	ENST00000219240	ENSG00000102967	DHODH	TRUE	TRUE
chr16	72012109	C	G	ENST00000219240	ENSG00000102967	DHODH	TRUE	TRUE
chr16	72012122	G	T	ENST00000219240	ENSG00000102967	DHODH	TRUE	TRUE
chr16	72012128	G	T	ENST00000219240	ENSG00000102967	DHODH	TRUE	TRUE
chr16	72012139	T	A	ENST00000219240	ENSG00000102967	DHODH	TRUE	TRUE
chr16	72012139	T	G	ENST00000219240	ENSG00000102967	DHODH	TRUE	TRUE
chr16	72012143	G	T	ENST00000219240	ENSG00000102967	DHODH	TRUE	TRUE
chr16	72012164	C	T	ENST00000219240	ENSG00000102967	DHODH	TRUE	TRUE
chr16	72012182	G	T	ENST00000219240	ENSG00000102967	DHODH	TRUE	TRUE
chr16	72012186	C	A	ENST00000219240	ENSG00000102967	DHODH	TRUE	TRUE
chr16	72012186	C	G	ENST00000219240	ENSG00000102967	DHODH	TRUE	TRUE
chr16	72012194	A	T	ENST00000219240	ENSG00000102967	DHODH	TRUE	TRUE
chr16	72012239	A	T	ENST00000219240	ENSG00000102967	DHODH	TRUE	TRUE
chr16	72012245	C	T	ENST00000219240	ENSG00000102967	DHODH	TRUE	TRUE
chr16	72012263	G	A	ENST00000219240	ENSG00000102967	DHODH	FALSE	FALSE
chr16	72012263	G	C	ENST00000219240	ENSG00000102967	DHODH	FALSE	FALSE
chr16	72012263	G	T	ENST00000219240	ENSG00000102967	DHODH	FALSE	FALSE
chr16	72012264	T	A	ENST00000219240	ENSG00000102967	DHODH	FALSE	FALSE
chr16	72012264	T	C	ENST00000219240	ENSG00000102967	DHODH	FALSE	FALSE
chr16	72012264	T	G	ENST00000219240	ENSG00000102967	DHODH	FALSE	FALSE
chr16	72014471	A	C	ENST00000219240	ENSG00000102967	DHODH	TRUE	FALSE
chr16	72014471	A	G	ENST00000219240	ENSG00000102967	DHODH	TRUE	FALSE
chr16	72014471	A	T	ENST00000219240	ENSG00000102967	DHODH	TRUE	FALSE
chr16	72014472	G	A	ENST00000219240	ENSG00000102967	DHODH	TRUE	FALSE
chr16	72014472	G	C	ENST00000219240	ENSG00000102967	DHODH	TRUE	FALSE
chr16	72014472	G	T	ENST00000219240	ENSG00000102967	DHODH	TRUE	FALSE
chr16	72014473	G	T	ENST00000219240	ENSG00000102967	DHODH	TRUE	TRUE
chr16	72014479	A	T	ENST00000219240	ENSG00000102967	DHODH
chr16	72014494	A	T	ENST00000219240	ENSG00000102967	DHODH	TRUE	TRUE
chr16	72014500	C	T	ENST00000219240	ENSG00000102967	DHODH	TRUE	TRUE
chr16	72014512	G	T	ENST00000219240	ENSG00000102967	DHODH	TRUE	TRUE
chr16	72014524	G	T	ENST00000219240	ENSG00000102967	DHODH	TRUE	TRUE
chr16	72014533	A	T	ENST00000219240	ENSG00000102967	DHODH	TRUE	TRUE
chr16	72014542	G	T	ENST00000219240	ENSG00000102967	DHODH	TRUE	TRUE
chr16	72014554	G	T	ENST00000219240	ENSG00000102967	DHODH	TRUE	TRUE
chr16	72014562	T	A	ENST00000219240	ENSG00000102967	DHODH	TRUE	TRUE
chr16	72014562	T	G	ENST00000219240	ENSG00000102967	DHODH	TRUE	TRUE
chr16	72014563	A	T	ENST00000219240	ENSG00000102967	DHODH	TRUE	TRUE
chr16	72014584	G	T	ENST00000219240	ENSG00000102967	DHODH	TRUE	TRUE
chr16	72014590	G	T	ENST00000219240	ENSG00000102967	DHODH	TRUE	TRUE
chr16	72014605	A	T	ENST00000219240	ENSG00000102967	DHODH	TRUE	TRUE
chr16	72014611	C	T	ENST00000219240	ENSG00000102967	DHODH	TRUE	TRUE
chr16	72014614	G	T	ENST00000219240	ENSG00000102967	DHODH	TRUE	TRUE
chr16	72014617	G	T	ENST00000219240	ENSG00000102967	DHODH	TRUE	TRUE
chr16	72014626	A	T	ENST00000219240	ENSG00000102967	DHODH	TRUE	TRUE
chr16	72014632	A	T	ENST00000219240	ENSG00000102967	DHODH	TRUE	TRUE
chr16	72014650	G	T	ENST00000219240	ENSG00000102967	DHODH	TRUE	TRUE
chr16	72014656	C	T	ENST00000219240	ENSG00000102967	DHODH	TRUE	TRUE
chr16	72014673	G	A	ENST00000219240	ENSG00000102967	DHODH	TRUE	FALSE
chr16	72014673	G	C	ENST00000219240	ENSG00000102967	DHODH	TRUE	FALSE
chr16	72014673	G	T	ENST00000219240	ENSG00000102967	DHODH	TRUE	FALSE
chr16	72014674	T	A	ENST00000219240	ENSG00000102967	DHODH	TRUE	FALSE
chr16	72014674	T	C	ENST00000219240	ENSG00000102967	DHODH	TRUE	FALSE
chr16	72014674	T	G	ENST00000219240	ENSG00000102967	DHODH	TRUE	FALSE
chr16	72017022	A	C	ENST00000219240	ENSG00000102967	DHODH	TRUE	FALSE
chr16	72017022	A	G	ENST00000219240	ENSG00000102967	DHODH	TRUE	FALSE
chr16	72017022	A	T	ENST00000219240	ENSG00000102967	DHODH	TRUE	FALSE
chr16	72017023	G	A	ENST00000219240	ENSG00000102967	DHODH	TRUE	FALSE
chr16	72017023	G	C	ENST00000219240	ENSG00000102967	DHODH	TRUE	FALSE
chr16	72017023	G	T	ENST00000219240	ENSG00000102967	DHODH	TRUE	FALSE
chr16	72017027	T	A	ENST00000219240	ENSG00000102967	DHODH	TRUE	TRUE
chr16	72017027	T	G	ENST00000219240	ENSG00000102967	DHODH	TRUE	TRUE
chr16	72017028	G	T	ENST00000219240	ENSG00000102967	DHODH	TRUE	TRUE
chr16	72017050	C	A	ENST00000219240	ENSG00000102967	DHODH	TRUE	TRUE
chr16	72017050	C	G	ENST00000219240	ENSG00000102967	DHODH	TRUE	TRUE
chr16	72017058	G	T	ENST00000219240	ENSG00000102967	DHODH	TRUE	TRUE
chr16	72017068	T	A	ENST00000219240	ENSG00000102967	DHODH	TRUE	TRUE
chr16	72017068	T	G	ENST00000219240	ENSG00000102967	DHODH	TRUE	TRUE
chr16	72017076	A	T	ENST00000219240	ENSG00000102967	DHODH	TRUE	TRUE
chr16	72017079	C	T	ENST00000219240	ENSG00000102967	DHODH	TRUE	TRUE
chr16	72017082	C	T	ENST00000219240	ENSG00000102967	DHODH	TRUE	TRUE
chr16	72017085	A	T	ENST00000219240	ENSG00000102967	DHODH	TRUE	TRUE
chr16	72017088	C	T	ENST00000219240	ENSG00000102967	DHODH	TRUE	TRUE
chr16	72017094	A	T	ENST00000219240	ENSG00000102967	DHODH	TRUE	TRUE
chr16	72017103	G	T	ENST00000219240	ENSG00000102967	DHODH	TRUE	TRUE
chr16	72017107	G	A	ENST00000219240	ENSG00000102967	DHODH	TRUE	FALSE
chr16	72017107	G	C	ENST00000219240	ENSG00000102967	DHODH	TRUE	FALSE
chr16	72017107	G	T	ENST00000219240	ENSG00000102967	DHODH	TRUE	FALSE
chr16	72017108	T	A	ENST00000219240	ENSG00000102967	DHODH	TRUE	FALSE
chr16	72017108	T	C	ENST00000219240	ENSG00000102967	DHODH	TRUE	FALSE
chr16	72017108	T	G	ENST00000219240	ENSG00000102967	DHODH	TRUE	FALSE
chr16	72021122	A	C	ENST00000219240	ENSG00000102967	DHODH	TRUE	FALSE
chr16	72021122	A	G	ENST00000219240	ENSG00000102967	DHODH	TRUE	FALSE
chr16	72021122	A	T	ENST00000219240	ENSG00000102967	DHODH	TRUE	FALSE
chr16	72021123	G	A	ENST00000219240	ENSG00000102967	DHODH	TRUE	FALSE
chr16	72021123	G	C	ENST00000219240	ENSG00000102967	DHODH	TRUE	FALSE
chr16	72021123	G	T	ENST00000219240	ENSG00000102967	DHODH	TRUE	FALSE
chr16	72021126	G	T	ENST00000219240	ENSG00000102967	DHODH	TRUE	TRUE
chr16	72021148	T	A	ENST00000219240	ENSG00000102967	DHODH	TRUE	TRUE
chr16	72021153	A	T	ENST00000219240	ENSG00000102967	DHODH	TRUE	TRUE
chr16	72021159	A	T	ENST00000219240	ENSG00000102967	DHODH	TRUE	TRUE
chr16	72021166	C	A	ENST00000219240	ENSG00000102967	DHODH	TRUE	TRUE
chr16	72021166	C	G	ENST00000219240	ENSG00000102967	DHODH	TRUE	TRUE
chr16	72021180	G	T	ENST00000219240	ENSG00000102967	DHODH	TRUE	TRUE
chr16	72021188	C	A	ENST00000219240	ENSG00000102967	DHODH	TRUE	TRUE
chr16	72021188	C	G	ENST00000219240	ENSG00000102967	DHODH	TRUE	TRUE
chr16	72021192	G	T	ENST00000219240	ENSG00000102967	DHODH	TRUE	TRUE
chr16	72021227	C	A	ENST00000219240	ENSG00000102967	DHODH	TRUE	TRUE
chr16	72021227	C	G	ENST00000219240	ENSG00000102967	DHODH	TRUE	TRUE
chr16	72021276	C	T	ENST00000219240	ENSG00000102967	DHODH	TRUE	TRUE
chr16	72021279	G	T	ENST00000219240	ENSG00000102967	DHODH	TRUE	TRUE
chr16	72021282	A	T	ENST00000219240	ENSG00000102967	DHODH	TRUE	TRUE
chr16	72021288	G	T	ENST00000219240	ENSG00000102967	DHODH	TRUE	TRUE
chr16	72021309	A	T	ENST00000219240	ENSG00000102967	DHODH	TRUE	TRUE
chr16	72021312	G	A	ENST00000219240	ENSG00000102967	DHODH	TRUE	FALSE
chr16	72021312	G	C	ENST00000219240	ENSG00000102967	DHODH	TRUE	FALSE
chr16	72021312	G	T	ENST00000219240	ENSG00000102967	DHODH	TRUE	FALSE
chr16	72021313	T	A	ENST00000219240	ENSG00000102967	DHODH	TRUE	FALSE
chr16	72021313	T	C	ENST00000219240	ENSG00000102967	DHODH	TRUE	FALSE
chr16	72021313	T	G	ENST00000219240	ENSG00000102967	DHODH	TRUE	FALSE
chr16	72022360	A	C	ENST00000219240	ENSG00000102967	DHODH	TRUE	FALSE
chr16	72022360	A	G	ENST00000219240	ENSG00000102967	DHODH	TRUE	FALSE
chr16	72022360	A	T	ENST00000219240	ENSG00000102967	DHODH	TRUE	FALSE
chr16	72022361	G	A	ENST00000219240	ENSG00000102967	DHODH	TRUE	FALSE
chr16	72022361	G	C	ENST00000219240	ENSG00000102967	DHODH	TRUE	FALSE
chr16	72022361	G	T	ENST00000219240	ENSG00000102967	DHODH	TRUE	FALSE
chr16	72022368	C	T	ENST00000219240	ENSG00000102967	DHODH	TRUE	TRUE
chr16	72022371	G	T	ENST00000219240	ENSG00000102967	DHODH	TRUE	TRUE
chr16	72022384	T	A	ENST00000219240	ENSG00000102967	DHODH	TRUE	TRUE
chr16	72022389	A	T	ENST00000219240	ENSG00000102967	DHODH	TRUE	TRUE
chr16	72022416	A	T	ENST00000219240	ENSG00000102967	DHODH	TRUE	TRUE
chr16	72022440	C	T	ENST00000219240	ENSG00000102967	DHODH	TRUE	TRUE
chr16	72022446	A	T	ENST00000219240	ENSG00000102967	DHODH	TRUE	TRUE
chr16	72022449	G	T	ENST00000219240	ENSG00000102967	DHODH	TRUE	TRUE
chr16	72022470	A	T	ENST00000219240	ENSG00000102967	DHODH	TRUE	TRUE
chr16	72022473	G	T	ENST00000219240	ENSG00000102967	DHODH	TRUE	TRUE
chr16	72022476	G	A	ENST00000219240	ENSG00000102967	DHODH	TRUE	FALSE
chr16	72022476	G	C	ENST00000219240	ENSG00000102967	DHODH	TRUE	FALSE
chr16	72022476	G	T	ENST00000219240	ENSG00000102967	DHODH	TRUE	FALSE
chr16	72022477	T	A	ENST00000219240	ENSG00000102967	DHODH	TRUE	FALSE
chr16	72022477	T	C	ENST00000219240	ENSG00000102967	DHODH	TRUE	FALSE
chr16	72022477	T	G	ENST00000219240	ENSG00000102967	DHODH	TRUE	FALSE
chr16	72023163	A	C	ENST00000219240	ENSG00000102967	DHODH	TRUE	FALSE
chr16	72023163	A	G	ENST00000219240	ENSG00000102967	DHODH	TRUE	FALSE
chr16	72023163	A	T	ENST00000219240	ENSG00000102967	DHODH	TRUE	FALSE
chr16	72023164	G	A	ENST00000219240	ENSG00000102967	DHODH	TRUE	FALSE
chr16	72023164	G	C	ENST00000219240	ENSG00000102967	DHODH	TRUE	FALSE
chr16	72023164	G	T	ENST00000219240	ENSG00000102967	DHODH	TRUE	FALSE
chr16	72023166	T	A	ENST00000219240	ENSG00000102967	DHODH	TRUE	TRUE
chr16	72023222	C	T	ENST00000219240	ENSG00000102967	DHODH	TRUE	TRUE
chr16	72023240	G	T	ENST00000219240	ENSG00000102967	DHODH	TRUE	TRUE
chr16	72023246	G	T	ENST00000219240	ENSG00000102967	DHODH	TRUE	TRUE
chr16	72023261	A	T	ENST00000219240	ENSG00000102967	DHODH	TRUE	TRUE
chr16	72023277	T	A	ENST00000219240	ENSG00000102967	DHODH	TRUE	TRUE
chr16	72023277	T	G	ENST00000219240	ENSG00000102967	DHODH	TRUE	TRUE
chr16	72023280	C	A	ENST00000219240	ENSG00000102967	DHODH	TRUE	TRUE
chr16	72023280	C	G	ENST00000219240	ENSG00000102967	DHODH	TRUE	TRUE
chr16	72023285	C	T	ENST00000219240	ENSG00000102967	DHODH	TRUE	TRUE
chr16	72023297	G	T	ENST00000219240	ENSG00000102967	DHODH	TRUE	TRUE
chr16	72023305	T	A	ENST00000219240	ENSG00000102967	DHODH	TRUE	TRUE
chr16	72023305	T	G	ENST00000219240	ENSG00000102967	DHODH	TRUE	TRUE
chr16	72023315	C	T	ENST00000219240	ENSG00000102967	DHODH	TRUE	TRUE
chr16	72023319	G	A	ENST00000219240	ENSG00000102967	DHODH	TRUE	FALSE
chr16	72023319	G	C	ENST00000219240	ENSG00000102967	DHODH	TRUE	FALSE
chr16	72023319	G	T	ENST00000219240	ENSG00000102967	DHODH	TRUE	FALSE
chr16	72023320	C	A	ENST00000219240	ENSG00000102967	DHODH	TRUE	FALSE
chr16	72023320	C	G	ENST00000219240	ENSG00000102967	DHODH	TRUE	FALSE
chr16	72023320	C	T	ENST00000219240	ENSG00000102967	DHODH	FALSE	FALSE
chr16	72023472	A	C	ENST00000219240	ENSG00000102967	DHODH	TRUE	FALSE
chr16	72023472	A	G	ENST00000219240	ENSG00000102967	DHODH	TRUE	FALSE
chr16	72023472	A	T	ENST00000219240	ENSG00000102967	DHODH	TRUE	FALSE
chr16	72023473	G	A	ENST00000219240	ENSG00000102967	DHODH	TRUE	FALSE
chr16	72023473	G	C	ENST00000219240	ENSG00000102967	DHODH	TRUE	FALSE
chr16	72023473	G	T	ENST00000219240	ENSG00000102967	DHODH	TRUE	FALSE
chr16	72023476	C	T	ENST00000219240	ENSG00000102967	DHODH	TRUE	TRUE
chr16	72023515	C	T	ENST00000219240	ENSG00000102967	DHODH	TRUE	TRUE
chr16	72023527	G	T	ENST00000219240	ENSG00000102967	DHODH	TRUE	TRUE
chr16	72023530	A	T	ENST00000219240	ENSG00000102967	DHODH	TRUE	TRUE
chr16	72023557	C	T	ENST00000219240	ENSG00000102967	DHODH	TRUE	TRUE
chr16	72023565	C	A	ENST00000219240	ENSG00000102967	DHODH	TRUE	TRUE
chr16	72023565	C	G	ENST00000219240	ENSG00000102967	DHODH	TRUE	TRUE
chr16	72023582	G	A	ENST00000219240	ENSG00000102967	DHODH	TRUE	TRUE
chr16	72023583	G	A	ENST00000219240	ENSG00000102967	DHODH	FALSE	FALSE
chr16	72023602	A	T	ENST00000219240	ENSG00000102967	DHODH	FALSE	FALSE
chr16	72023608	A	T	ENST00000219240	ENSG00000102967	DHODH	FALSE	FALSE
chr16	72023614	G	T	ENST00000219240	ENSG00000102967	DHODH	FALSE	FALSE
chr16	72023620	G	T	ENST00000219240	ENSG00000102967	DHODH	FALSE	FALSE
chr16	72023632	A	T	ENST00000219240	ENSG00000102967	DHODH	FALSE	FALSE
chr16	72023634	G	A	ENST00000219240	ENSG00000102967	DHODH	TRUE	FALSE
chr16	72023634	G	C	ENST00000219240	ENSG00000102967	DHODH	TRUE	FALSE
chr16	72023634	G	T	ENST00000219240	ENSG00000102967	DHODH	TRUE	FALSE
chr16	72023635	T	A	ENST00000219240	ENSG00000102967	DHODH	TRUE	FALSE
chr16	72023635	T	C	ENST00000219240	ENSG00000102967	DHODH	TRUE	FALSE
chr16	72023635	T	G	ENST00000219240	ENSG00000102967	DHODH	TRUE	FALSE
chr16	72024143	A	C	ENST00000219240	ENSG00000102967	DHODH	TRUE	FALSE
chr16	72024143	A	G	ENST00000219240	ENSG00000102967	DHODH	TRUE	FALSE
chr16	72024143	A	T	ENST00000219240	ENSG00000102967	DHODH	TRUE	FALSE
chr16	72024144	G	A	ENST00000219240	ENSG00000102967	DHODH	TRUE	FALSE
chr16	72024144	G	C	ENST00000219240	ENSG00000102967	DHODH	TRUE	FALSE
chr16	72024144	G	T	ENST00000219240	ENSG00000102967	DHODH	TRUE	FALSE
chr16	72024146	G	T	ENST00000219240	ENSG00000102967	DHODH	FALSE	FALSE
chr16	72024149	C	T	ENST00000219240	ENSG00000102967	DHODH	FALSE	FALSE
chr16	72024161	G	T	ENST00000219240	ENSG00000102967	DHODH	FALSE	FALSE
chr16	72024179	G	T	ENST00000219240	ENSG00000102967	DHODH	FALSE	FALSE
chr16	72054658	G	A	ENST00000355906	ENSG00000257017	HP	FALSE	FALSE
chr16	72054658	G	C	ENST00000355906	ENSG00000257017	HP	FALSE	FALSE
chr16	72054658	G	T	ENST00000355906	ENSG00000257017	HP	FALSE	FALSE
chr16	72054659	T	A	ENST00000355906	ENSG00000257017	HP	FALSE	FALSE
chr16	72054659	T	C	ENST00000355906	ENSG00000257017	HP	FALSE	FALSE
chr16	72054659	T	G	ENST00000355906	ENSG00000257017	HP	FALSE	FALSE
chr16	72056159	A	C	ENST00000355906	ENSG00000257017	HP	TRUE	FALSE
chr16	72056159	A	G	ENST00000355906	ENSG00000257017	HP	TRUE	FALSE
chr16	72056159	A	T	ENST00000355906	ENSG00000257017	HP	TRUE	FALSE
chr16	72056160	G	A	ENST00000355906	ENSG00000257017	HP	TRUE	FALSE
chr16	72056160	G	C	ENST00000355906	ENSG00000257017	HP	TRUE	FALSE
chr16	72056160	G	T	ENST00000355906	ENSG00000257017	HP	TRUE	FALSE
chr16	72056168	G	T	ENST00000355906	ENSG00000257017	HP	FALSE	FALSE
chr16	72056193	G	A	ENST00000355906	ENSG00000257017	HP	FALSE	FALSE
chr16	72056194	G	A	ENST00000355906	ENSG00000257017	HP	FALSE	FALSE
chr16	72056195	G	T	ENST00000355906	ENSG00000257017	HP	FALSE	FALSE
chr16	72056198	C	T	ENST00000355906	ENSG00000257017	HP	FALSE	FALSE
chr16	72056217	C	A	ENST00000355906	ENSG00000257017	HP	TRUE	FALSE
chr16	72056217	C	G	ENST00000355906	ENSG00000257017	HP	TRUE	FALSE
chr16	72056244	G	A	ENST00000355906	ENSG00000257017	HP	TRUE	FALSE
chr16	72056244	G	C	ENST00000355906	ENSG00000257017	HP	TRUE	FALSE
chr16	72056244	G	T	ENST00000355906	ENSG00000257017	HP	TRUE	FALSE
chr16	72056245	T	A	ENST00000355906	ENSG00000257017	HP	TRUE	FALSE
chr16	72056245	T	C	ENST00000355906	ENSG00000257017	HP	TRUE	FALSE
chr16	72056245	T	G	ENST00000355906	ENSG00000257017	HP	TRUE	FALSE
chr16	72056528	A	C	ENST00000355906	ENSG00000257017	HP	TRUE	FALSE
chr16	72056528	A	G	ENST00000355906	ENSG00000257017	HP	TRUE	FALSE
chr16	72056528	A	T	ENST00000355906	ENSG00000257017	HP	TRUE	FALSE
chr16	72056529	G	A	ENST00000355906	ENSG00000257017	HP	TRUE	FALSE
chr16	72056529	G	C	ENST00000355906	ENSG00000257017	HP	TRUE	FALSE
chr16	72056529	G	T	ENST00000355906	ENSG00000257017	HP	TRUE	FALSE
chr16	72056540	C	A	ENST00000355906	ENSG00000257017	HP
chr16	72056544	A	T	ENST00000355906	ENSG00000257017	HP
chr16	72056553	G	T	ENST00000355906	ENSG00000257017	HP
chr16	72056570	T	A	ENST00000355906	ENSG00000257017	HP
chr16	72056570	T	G	ENST00000355906	ENSG00000257017	HP
chr16	72056574	G	T	ENST00000355906	ENSG00000257017	HP
chr16	72056581	C	A	ENST00000355906	ENSG00000257017	HP
chr16	72056591	C	A	ENST00000355906	ENSG00000257017	HP
chr16	72056591	C	G	ENST00000355906	ENSG00000257017	HP
chr16	72056592	C	T	ENST00000355906	ENSG00000257017	HP
chr16	72056597	T	A	ENST00000355906	ENSG00000257017	HP
chr16	72056598	A	T	ENST00000355906	ENSG00000257017	HP
chr16	72056606	C	A	ENST00000355906	ENSG00000257017	HP
chr16	72056606	C	G	ENST00000355906	ENSG00000257017	HP
chr16	72056609	C	A	ENST00000355906	ENSG00000257017	HP
chr16	72056609	C	G	ENST00000355906	ENSG00000257017	HP
chr16	72056610	A	T	ENST00000355906	ENSG00000257017	HP
chr16	72056622	G	T	ENST00000355906	ENSG00000257017	HP
chr16	72056625	G	T	ENST00000355906	ENSG00000257017	HP
chr16	72056631	G	T	ENST00000355906	ENSG00000257017	HP
chr16	72056632	G	A	ENST00000355906	ENSG00000257017	HP	TRUE	FALSE
chr16	72056632	G	C	ENST00000355906	ENSG00000257017	HP	TRUE	FALSE
chr16	72056632	G	T	ENST00000355906	ENSG00000257017	HP	TRUE	FALSE
chr16	72056633	T	A	ENST00000355906	ENSG00000257017	HP	TRUE	FALSE
chr16	72056633	T	C	ENST00000355906	ENSG00000257017	HP	TRUE	FALSE
chr16	72056633	T	G	ENST00000355906	ENSG00000257017	HP	TRUE	FALSE
chr16	72057390	A	C	ENST00000355906	ENSG00000257017	HP	TRUE	FALSE
chr16	72057390	A	G	ENST00000355906	ENSG00000257017	HP	TRUE	FALSE
chr16	72057390	A	T	ENST00000355906	ENSG00000257017	HP	TRUE	FALSE
chr16	72057391	G	A	ENST00000355906	ENSG00000257017	HP	TRUE	FALSE
chr16	72057391	G	C	ENST00000355906	ENSG00000257017	HP	TRUE	FALSE
chr16	72057391	G	T	ENST00000355906	ENSG00000257017	HP	TRUE	FALSE
chr16	72057399	C	A	ENST00000355906	ENSG00000257017	HP
chr16	72057399	C	G	ENST00000355906	ENSG00000257017	HP
chr16	72057404	T	A	ENST00000355906	ENSG00000257017	HP
chr16	72057404	T	G	ENST00000355906	ENSG00000257017	HP
chr16	72057412	A	T	ENST00000355906	ENSG00000257017	HP
chr16	72057415	A	T	ENST00000355906	ENSG00000257017	HP
chr16	72057418	C	T	ENST00000355906	ENSG00000257017	HP
chr16	72057422	G	A	ENST00000355906	ENSG00000257017	HP
chr16	72057423	G	A	ENST00000355906	ENSG00000257017	HP
chr16	72057430	A	T	ENST00000355906	ENSG00000257017	HP
chr16	72057439	G	T	ENST00000355906	ENSG00000257017	HP
chr16	72057445	A	T	ENST00000355906	ENSG00000257017	HP
chr16	72057454	G	T	ENST00000355906	ENSG00000257017	HP
chr16	72057459	T	A	ENST00000355906	ENSG00000257017	HP
chr16	72057460	G	T	ENST00000355906	ENSG00000257017	HP
chr16	72057467	G	A	ENST00000355906	ENSG00000257017	HP	TRUE	FALSE
chr16	72057467	G	C	ENST00000355906	ENSG00000257017	HP	TRUE	FALSE
chr16	72057467	G	T	ENST00000355906	ENSG00000257017	HP	TRUE	FALSE
chr16	72057468	T	A	ENST00000355906	ENSG00000257017	HP	TRUE	FALSE
chr16	72057468	T	C	ENST00000355906	ENSG00000257017	HP	TRUE	FALSE
chr16	72057468	T	G	ENST00000355906	ENSG00000257017	HP	TRUE	FALSE
chr16	72058252	A	C	ENST00000355906	ENSG00000257017	HP	TRUE	FALSE
chr16	72058252	A	G	ENST00000355906	ENSG00000257017	HP	TRUE	FALSE
chr16	72058252	A	T	ENST00000355906	ENSG00000257017	HP	TRUE	FALSE
chr16	72058253	G	A	ENST00000355906	ENSG00000257017	HP	TRUE	FALSE
chr16	72058253	G	C	ENST00000355906	ENSG00000257017	HP	TRUE	FALSE
chr16	72058253	G	T	ENST00000355906	ENSG00000257017	HP	TRUE	FALSE
chr16	72058264	C	A	ENST00000355906	ENSG00000257017	HP
chr16	72058268	A	T	ENST00000355906	ENSG00000257017	HP
chr16	72058277	G	T	ENST00000355906	ENSG00000257017	HP
chr16	72058294	T	A	ENST00000355906	ENSG00000257017	HP
chr16	72058294	T	G	ENST00000355906	ENSG00000257017	HP
chr16	72058298	G	T	ENST00000355906	ENSG00000257017	HP
chr16	72058305	C	A	ENST00000355906	ENSG00000257017	HP
chr16	72058315	C	A	ENST00000355906	ENSG00000257017	HP
chr16	72058315	C	G	ENST00000355906	ENSG00000257017	HP
chr16	72058316	C	T	ENST00000355906	ENSG00000257017	HP
chr16	72058321	T	A	ENST00000355906	ENSG00000257017	HP
chr16	72058322	A	T	ENST00000355906	ENSG00000257017	HP
chr16	72058330	C	A	ENST00000355906	ENSG00000257017	HP
chr16	72058330	C	G	ENST00000355906	ENSG00000257017	HP
chr16	72058333	C	A	ENST00000355906	ENSG00000257017	HP
chr16	72058333	C	G	ENST00000355906	ENSG00000257017	HP
chr16	72058334	A	T	ENST00000355906	ENSG00000257017	HP
chr16	72058346	G	T	ENST00000355906	ENSG00000257017	HP
chr16	72058349	G	T	ENST00000355906	ENSG00000257017	HP
chr16	72058355	G	T	ENST00000355906	ENSG00000257017	HP
chr16	72058356	G	A	ENST00000355906	ENSG00000257017	HP	TRUE	FALSE
chr16	72058356	G	C	ENST00000355906	ENSG00000257017	HP	TRUE	FALSE
chr16	72058356	G	T	ENST00000355906	ENSG00000257017	HP	TRUE	FALSE
chr16	72058357	T	A	ENST00000355906	ENSG00000257017	HP	TRUE	FALSE
chr16	72058357	T	C	ENST00000355906	ENSG00000257017	HP	TRUE	FALSE
chr16	72058357	T	G	ENST00000355906	ENSG00000257017	HP	TRUE	FALSE
chr16	72059112	A	C	ENST00000355906	ENSG00000257017	HP	TRUE	FALSE
chr16	72059112	A	G	ENST00000355906	ENSG00000257017	HP	TRUE	FALSE
chr16	72059112	A	T	ENST00000355906	ENSG00000257017	HP	TRUE	FALSE
chr16	72059113	G	A	ENST00000355906	ENSG00000257017	HP	TRUE	FALSE
chr16	72059113	G	C	ENST00000355906	ENSG00000257017	HP	TRUE	FALSE
chr16	72059113	G	T	ENST00000355906	ENSG00000257017	HP	TRUE	FALSE
chr16	72059121	C	A	ENST00000355906	ENSG00000257017	HP	TRUE	TRUE
chr16	72059121	C	G	ENST00000355906	ENSG00000257017	HP	TRUE	TRUE
chr16	72059126	T	A	ENST00000355906	ENSG00000257017	HP	TRUE	TRUE
chr16	72059126	T	G	ENST00000355906	ENSG00000257017	HP	TRUE	TRUE
chr16	72059134	G	T	ENST00000355906	ENSG00000257017	HP	TRUE	TRUE
chr16	72059137	A	T	ENST00000355906	ENSG00000257017	HP	TRUE	TRUE
chr16	72059140	C	T	ENST00000355906	ENSG00000257017	HP	FALSE	FALSE
chr16	72059144	G	A	ENST00000355906	ENSG00000257017	HP	FALSE	FALSE
chr16	72059145	G	A	ENST00000355906	ENSG00000257017	HP	FALSE	FALSE
chr16	72059152	A	T	ENST00000355906	ENSG00000257017	HP	FALSE	FALSE
chr16	72059161	G	T	ENST00000355906	ENSG00000257017	HP	FALSE	FALSE
chr16	72059167	A	T	ENST00000355906	ENSG00000257017	HP	FALSE	FALSE
chr16	72059176	G	T	ENST00000355906	ENSG00000257017	HP	FALSE	FALSE
chr16	72059181	T	A	ENST00000355906	ENSG00000257017	HP	FALSE	FALSE
chr16	72059182	G	T	ENST00000355906	ENSG00000257017	HP	FALSE	FALSE
chr16	72059189	G	A	ENST00000355906	ENSG00000257017	HP	TRUE	FALSE
chr16	72059189	G	C	ENST00000355906	ENSG00000257017	HP	TRUE	FALSE
chr16	72059189	G	T	ENST00000355906	ENSG00000257017	HP	TRUE	FALSE
chr16	72059190	T	A	ENST00000355906	ENSG00000257017	HP	TRUE	FALSE
chr16	72059190	T	C	ENST00000355906	ENSG00000257017	HP	TRUE	FALSE
chr16	72059190	T	G	ENST00000355906	ENSG00000257017	HP	TRUE	FALSE
chr16	72060110	A	C	ENST00000355906	ENSG00000257017	HP	TRUE	FALSE
chr16	72060110	A	G	ENST00000355906	ENSG00000257017	HP	TRUE	FALSE
chr16	72060110	A	T	ENST00000355906	ENSG00000257017	HP	TRUE	FALSE
chr16	72060111	G	A	ENST00000355906	ENSG00000257017	HP	TRUE	FALSE
chr16	72060111	G	C	ENST00000355906	ENSG00000257017	HP	TRUE	FALSE
chr16	72060111	G	T	ENST00000355906	ENSG00000257017	HP	TRUE	FALSE
chr16	72060116	T	A	ENST00000355906	ENSG00000257017	HP
chr16	72060120	A	T	ENST00000355906	ENSG00000257017	HP
chr16	72060126	A	T	ENST00000355906	ENSG00000257017	HP
chr16	72060147	C	T	ENST00000355906	ENSG00000257017	HP
chr16	72060162	G	T	ENST00000355906	ENSG00000257017	HP
chr16	72060177	A	T	ENST00000355906	ENSG00000257017	HP
chr16	72060193	G	A	ENST00000355906	ENSG00000257017	HP
chr16	72060194	G	A	ENST00000355906	ENSG00000257017	HP
chr16	72060195	C	T	ENST00000355906	ENSG00000257017	HP
chr16	72060201	A	T	ENST00000355906	ENSG00000257017	HP
chr16	72060249	G	T	ENST00000355906	ENSG00000257017	HP
chr16	72060252	C	T	ENST00000355906	ENSG00000257017	HP
chr16	72060256	G	A	ENST00000355906	ENSG00000257017	HP
chr16	72060257	G	A	ENST00000355906	ENSG00000257017	HP
chr16	72060273	A	T	ENST00000355906	ENSG00000257017	HP
chr16	72060295	C	A	ENST00000355906	ENSG00000257017	HP
chr16	72060295	C	G	ENST00000355906	ENSG00000257017	HP
chr16	72060297	G	T	ENST00000355906	ENSG00000257017	HP
chr16	72060312	A	T	ENST00000355906	ENSG00000257017	HP
chr16	72060331	T	A	ENST00000355906	ENSG00000257017	HP
chr16	72060331	T	G	ENST00000355906	ENSG00000257017	HP
chr16	72060341	T	A	ENST00000355906	ENSG00000257017	HP
chr16	72060341	T	G	ENST00000355906	ENSG00000257017	HP
chr16	72060348	A	T	ENST00000355906	ENSG00000257017	HP
chr16	72060351	A	T	ENST00000355906	ENSG00000257017	HP
chr16	72060354	C	T	ENST00000355906	ENSG00000257017	HP
chr16	72060363	G	T	ENST00000355906	ENSG00000257017	HP
chr16	72060369	G	T	ENST00000355906	ENSG00000257017	HP
chr16	72060372	A	T	ENST00000355906	ENSG00000257017	HP
chr16	72060395	C	A	ENST00000355906	ENSG00000257017	HP
chr16	72060395	C	G	ENST00000355906	ENSG00000257017	HP
chr16	72060399	C	T	ENST00000355906	ENSG00000257017	HP
chr16	72060420	A	T	ENST00000355906	ENSG00000257017	HP	FALSE	FALSE
chr16	72060426	A	T	ENST00000355906	ENSG00000257017	HP	FALSE	FALSE
chr16	72060429	C	T	ENST00000355906	ENSG00000257017	HP	FALSE	FALSE
chr16	72060432	A	T	ENST00000355906	ENSG00000257017	HP	FALSE	FALSE
chr16	72060447	G	T	ENST00000355906	ENSG00000257017	HP	FALSE	FALSE
chr16	72060450	A	T	ENST00000355906	ENSG00000257017	HP	FALSE	FALSE
chr16	72060467	C	A	ENST00000355906	ENSG00000257017	HP	FALSE	FALSE
chr16	72060475	C	A	ENST00000355906	ENSG00000257017	HP	FALSE	FALSE
chr16	72060475	C	G	ENST00000355906	ENSG00000257017	HP	FALSE	FALSE
chr16	72060477	A	T	ENST00000355906	ENSG00000257017	HP	FALSE	FALSE
chr16	72060485	T	A	ENST00000355906	ENSG00000257017	HP	FALSE	FALSE
chr16	72060485	T	G	ENST00000355906	ENSG00000257017	HP	FALSE	FALSE
chr16	72060489	G	T	ENST00000355906	ENSG00000257017	HP	FALSE	FALSE
chr16	72060509	T	A	ENST00000355906	ENSG00000257017	HP	FALSE	FALSE
chr16	72060509	T	G	ENST00000355906	ENSG00000257017	HP	FALSE	FALSE
chr16	72060520	G	A	ENST00000355906	ENSG00000257017	HP	FALSE	FALSE
chr16	72060521	G	A	ENST00000355906	ENSG00000257017	HP	FALSE	FALSE
chr16	72060525	C	T	ENST00000355906	ENSG00000257017	HP	FALSE	FALSE
chr16	72060540	A	T	ENST00000355906	ENSG00000257017	HP	FALSE	FALSE
chr16	72060558	A	T	ENST00000355906	ENSG00000257017	HP	FALSE	FALSE
chr16	72060563	T	A	ENST00000355906	ENSG00000257017	HP	FALSE	FALSE
chr16	72060563	T	G	ENST00000355906	ENSG00000257017	HP	FALSE	FALSE
chr16	72060585	C	T	ENST00000355906	ENSG00000257017	HP	FALSE	FALSE
chr16	72060591	C	T	ENST00000355906	ENSG00000257017	HP	FALSE	FALSE
chr16	72060596	C	A	ENST00000355906	ENSG00000257017	HP	FALSE	FALSE
chr16	72060608	T	A	ENST00000355906	ENSG00000257017	HP	FALSE	FALSE
chr16	72060608	T	G	ENST00000355906	ENSG00000257017	HP	FALSE	FALSE
chr16	72060609	G	T	ENST00000355906	ENSG00000257017	HP	FALSE	FALSE
chr16	72060627	G	T	ENST00000355906	ENSG00000257017	HP	FALSE	FALSE
chr16	72060630	A	T	ENST00000355906	ENSG00000257017	HP	FALSE	FALSE
chr16	72060633	A	T	ENST00000355906	ENSG00000257017	HP	FALSE	FALSE
chr16	72060642	A	T	ENST00000355906	ENSG00000257017	HP	FALSE	FALSE
chr16	72060660	C	T	ENST00000355906	ENSG00000257017	HP	FALSE	FALSE
chr16	72060675	G	T	ENST00000355906	ENSG00000257017	HP	FALSE	FALSE
chr16	72060689	T	A	ENST00000355906	ENSG00000257017	HP	FALSE	FALSE
chr16	72060702	A	T	ENST00000355906	ENSG00000257017	HP	FALSE	FALSE
chr16	72060707	C	A	ENST00000355906	ENSG00000257017	HP	FALSE	FALSE
chr16	72060707	C	G	ENST00000355906	ENSG00000257017	HP	FALSE	FALSE
chr16	72060708	C	T	ENST00000355906	ENSG00000257017	HP	FALSE	FALSE
chr16	72060711	G	T	ENST00000355906	ENSG00000257017	HP	FALSE	FALSE
chr16	72060722	C	A	ENST00000355906	ENSG00000257017	HP	FALSE	FALSE
chr16	72060725	T	A	ENST00000355906	ENSG00000257017	HP	FALSE	FALSE
chr16	72060725	T	G	ENST00000355906	ENSG00000257017	HP	FALSE	FALSE
chr16	72060762	G	T	ENST00000355906	ENSG00000257017	HP	FALSE	FALSE
chr16	72060765	G	T	ENST00000355906	ENSG00000257017	HP	FALSE	FALSE
chr16	72060775	G	A	ENST00000355906	ENSG00000257017	HP	FALSE	FALSE
chr16	72060776	G	A	ENST00000355906	ENSG00000257017	HP	FALSE	FALSE
chr16	72060779	T	A	ENST00000355906	ENSG00000257017	HP	FALSE	FALSE
chr16	72060779	T	G	ENST00000355906	ENSG00000257017	HP	FALSE	FALSE
chr16	72060793	T	A	ENST00000355906	ENSG00000257017	HP	FALSE	FALSE
chr16	72060793	T	G	ENST00000355906	ENSG00000257017	HP	FALSE	FALSE
chr16	72060804	A	T	ENST00000355906	ENSG00000257017	HP
chr16	72060812	T	A	ENST00000355906	ENSG00000257017	HP
chr16	72060822	G	T	ENST00000355906	ENSG00000257017	HP
chr16	72060827	T	A	ENST00000355906	ENSG00000257017	HP
chr16	72060827	T	G	ENST00000355906	ENSG00000257017	HP
chr16	72060836	T	A	ENST00000355906	ENSG00000257017	HP
chr16	72060836	T	G	ENST00000355906	ENSG00000257017	HP
chr16	72060840	A	T	ENST00000355906	ENSG00000257017	HP
chr16	72060855	C	T	ENST00000355906	ENSG00000257017	HP	FALSE	FALSE
chr16	72060862	G	A	ENST00000355906	ENSG00000257017	HP	FALSE	FALSE
chr16	72060863	G	A	ENST00000355906	ENSG00000257017	HP	FALSE	FALSE
chr16	72060867	C	T	ENST00000355906	ENSG00000257017	HP	FALSE	FALSE
chr16	72060870	A	T	ENST00000355906	ENSG00000257017	HP	FALSE	FALSE
chr16	72060882	G	T	ENST00000355906	ENSG00000257017	HP	FALSE	FALSE
chr16	72063261	G	A	ENST00000540303	ENSG00000261701	HPR	FALSE	FALSE
chr16	72063261	G	C	ENST00000540303	ENSG00000261701	HPR	FALSE	FALSE
chr16	72063261	G	T	ENST00000540303	ENSG00000261701	HPR	FALSE	FALSE
chr16	72063262	T	A	ENST00000540303	ENSG00000261701	HPR	FALSE	FALSE
chr16	72063262	T	C	ENST00000540303	ENSG00000261701	HPR	FALSE	FALSE
chr16	72063262	T	G	ENST00000540303	ENSG00000261701	HPR	FALSE	FALSE
chr16	72073890	A	C	ENST00000540303	ENSG00000261701	HPR	TRUE	FALSE
chr16	72073890	A	G	ENST00000540303	ENSG00000261701	HPR	TRUE	FALSE
chr16	72073890	A	T	ENST00000540303	ENSG00000261701	HPR	TRUE	FALSE
chr16	72073891	G	A	ENST00000540303	ENSG00000261701	HPR	TRUE	FALSE
chr16	72073891	G	C	ENST00000540303	ENSG00000261701	HPR	TRUE	FALSE
chr16	72073891	G	T	ENST00000540303	ENSG00000261701	HPR	TRUE	FALSE
chr16	72073899	G	T	ENST00000540303	ENSG00000261701	HPR	FALSE	FALSE
chr16	72073924	G	A	ENST00000540303	ENSG00000261701	HPR	FALSE	FALSE
chr16	72073925	G	A	ENST00000540303	ENSG00000261701	HPR	FALSE	FALSE
chr16	72073926	G	T	ENST00000540303	ENSG00000261701	HPR	FALSE	FALSE
chr16	72073929	C	T	ENST00000540303	ENSG00000261701	HPR	FALSE	FALSE
chr16	72073932	C	T	ENST00000540303	ENSG00000261701	HPR	FALSE	FALSE
chr16	72073949	C	A	ENST00000540303	ENSG00000261701	HPR	TRUE	FALSE
chr16	72073949	C	G	ENST00000540303	ENSG00000261701	HPR	TRUE	FALSE
chr16	72073951	C	A	ENST00000540303	ENSG00000261701	HPR	TRUE	FALSE
chr16	72073951	C	G	ENST00000540303	ENSG00000261701	HPR	TRUE	FALSE
chr16	72073975	C	A	ENST00000540303	ENSG00000261701	HPR	TRUE	TRUE
chr16	72073975	C	G	ENST00000540303	ENSG00000261701	HPR	TRUE	TRUE
chr16	72073978	G	A	ENST00000540303	ENSG00000261701	HPR	TRUE	FALSE
chr16	72073978	G	C	ENST00000540303	ENSG00000261701	HPR	TRUE	FALSE
chr16	72073978	G	T	ENST00000540303	ENSG00000261701	HPR	TRUE	FALSE
chr16	72073979	T	A	ENST00000540303	ENSG00000261701	HPR	TRUE	FALSE
chr16	72073979	T	C	ENST00000540303	ENSG00000261701	HPR	TRUE	FALSE
chr16	72073979	T	G	ENST00000540303	ENSG00000261701	HPR	TRUE	FALSE
chr16	72074282	A	C	ENST00000540303	ENSG00000261701	HPR	TRUE	FALSE
chr16	72074282	A	G	ENST00000540303	ENSG00000261701	HPR	TRUE	FALSE
chr16	72074282	A	T	ENST00000540303	ENSG00000261701	HPR	TRUE	FALSE
chr16	72074283	G	A	ENST00000540303	ENSG00000261701	HPR	TRUE	FALSE
chr16	72074283	G	C	ENST00000540303	ENSG00000261701	HPR	TRUE	FALSE
chr16	72074283	G	T	ENST00000540303	ENSG00000261701	HPR	TRUE	FALSE
chr16	72074298	A	T	ENST00000540303	ENSG00000261701	HPR	TRUE	TRUE
chr16	72074307	G	T	ENST00000540303	ENSG00000261701	HPR	TRUE	TRUE
chr16	72074324	T	A	ENST00000540303	ENSG00000261701	HPR	TRUE	TRUE
chr16	72074324	T	G	ENST00000540303	ENSG00000261701	HPR	TRUE	TRUE
chr16	72074328	G	T	ENST00000540303	ENSG00000261701	HPR	TRUE	TRUE
chr16	72074335	T	A	ENST00000540303	ENSG00000261701	HPR	TRUE	TRUE
chr16	72074345	C	A	ENST00000540303	ENSG00000261701	HPR	TRUE	TRUE
chr16	72074345	C	G	ENST00000540303	ENSG00000261701	HPR	TRUE	TRUE
chr16	72074346	C	T	ENST00000540303	ENSG00000261701	HPR	TRUE	TRUE
chr16	72074351	T	A	ENST00000540303	ENSG00000261701	HPR	TRUE	TRUE
chr16	72074352	A	T	ENST00000540303	ENSG00000261701	HPR	TRUE	TRUE
chr16	72074360	C	A	ENST00000540303	ENSG00000261701	HPR	TRUE	TRUE
chr16	72074360	C	G	ENST00000540303	ENSG00000261701	HPR	TRUE	TRUE
chr16	72074363	C	A	ENST00000540303	ENSG00000261701	HPR	TRUE	TRUE
chr16	72074363	C	G	ENST00000540303	ENSG00000261701	HPR	TRUE	TRUE
chr16	72074364	A	T	ENST00000540303	ENSG00000261701	HPR	TRUE	TRUE
chr16	72074376	G	T	ENST00000540303	ENSG00000261701	HPR	TRUE	TRUE
chr16	72074379	G	T	ENST00000540303	ENSG00000261701	HPR	TRUE	TRUE
chr16	72074385	G	T	ENST00000540303	ENSG00000261701	HPR	TRUE	TRUE
chr16	72074386	G	A	ENST00000540303	ENSG00000261701	HPR	TRUE	FALSE
chr16	72074386	G	C	ENST00000540303	ENSG00000261701	HPR	TRUE	FALSE
chr16	72074386	G	T	ENST00000540303	ENSG00000261701	HPR	TRUE	FALSE
chr16	72074387	T	A	ENST00000540303	ENSG00000261701	HPR	TRUE	FALSE
chr16	72074387	T	C	ENST00000540303	ENSG00000261701	HPR	TRUE	FALSE
chr16	72074387	T	G	ENST00000540303	ENSG00000261701	HPR	TRUE	FALSE
chr16	72075143	A	C	ENST00000540303	ENSG00000261701	HPR	TRUE	FALSE
chr16	72075143	A	G	ENST00000540303	ENSG00000261701	HPR	TRUE	FALSE
chr16	72075143	A	T	ENST00000540303	ENSG00000261701	HPR	TRUE	FALSE
chr16	72075144	G	A	ENST00000540303	ENSG00000261701	HPR	TRUE	FALSE
chr16	72075144	G	C	ENST00000540303	ENSG00000261701	HPR	TRUE	FALSE
chr16	72075144	G	T	ENST00000540303	ENSG00000261701	HPR	TRUE	FALSE
chr16	72075152	C	A	ENST00000540303	ENSG00000261701	HPR
chr16	72075152	C	G	ENST00000540303	ENSG00000261701	HPR
chr16	72075157	T	A	ENST00000540303	ENSG00000261701	HPR
chr16	72075157	T	G	ENST00000540303	ENSG00000261701	HPR
chr16	72075165	A	T	ENST00000540303	ENSG00000261701	HPR
chr16	72075168	A	T	ENST00000540303	ENSG00000261701	HPR
chr16	72075171	C	T	ENST00000540303	ENSG00000261701	HPR	FALSE	FALSE
chr16	72075175	G	A	ENST00000540303	ENSG00000261701	HPR	FALSE	FALSE
chr16	72075176	G	A	ENST00000540303	ENSG00000261701	HPR	FALSE	FALSE
chr16	72075183	A	T	ENST00000540303	ENSG00000261701	HPR	FALSE	FALSE
chr16	72075192	G	T	ENST00000540303	ENSG00000261701	HPR	FALSE	FALSE
chr16	72075198	A	T	ENST00000540303	ENSG00000261701	HPR	FALSE	FALSE
chr16	72075207	G	T	ENST00000540303	ENSG00000261701	HPR		FALSE
chr16	72075212	T	A	ENST00000540303	ENSG00000261701	HPR		FALSE
chr16	72075213	G	T	ENST00000540303	ENSG00000261701	HPR		FALSE
chr16	72075220	G	A	ENST00000540303	ENSG00000261701	HPR	TRUE	FALSE
chr16	72075220	G	C	ENST00000540303	ENSG00000261701	HPR	TRUE	FALSE
chr16	72075220	G	T	ENST00000540303	ENSG00000261701	HPR	TRUE	FALSE
chr16	72075221	T	A	ENST00000540303	ENSG00000261701	HPR	TRUE	FALSE
chr16	72075221	T	C	ENST00000540303	ENSG00000261701	HPR	TRUE	FALSE
chr16	72075221	T	G	ENST00000540303	ENSG00000261701	HPR	TRUE	FALSE
chr16	72076301	A	C	ENST00000540303	ENSG00000261701	HPR	TRUE	FALSE
chr16	72076301	A	G	ENST00000540303	ENSG00000261701	HPR	TRUE	FALSE
chr16	72076301	A	T	ENST00000540303	ENSG00000261701	HPR	TRUE	FALSE
chr16	72076302	G	A	ENST00000540303	ENSG00000261701	HPR	TRUE	FALSE
chr16	72076302	G	C	ENST00000540303	ENSG00000261701	HPR	TRUE	FALSE
chr16	72076302	G	T	ENST00000540303	ENSG00000261701	HPR	TRUE	FALSE
chr16	72076307	T	A	ENST00000540303	ENSG00000261701	HPR		FALSE
chr16	72076311	A	T	ENST00000540303	ENSG00000261701	HPR		FALSE
chr16	72076317	A	T	ENST00000540303	ENSG00000261701	HPR		FALSE
chr16	72076338	C	T	ENST00000540303	ENSG00000261701	HPR		FALSE
chr16	72076353	G	T	ENST00000540303	ENSG00000261701	HPR		FALSE
chr16	72076368	A	T	ENST00000540303	ENSG00000261701	HPR		FALSE
chr16	72076384	G	A	ENST00000540303	ENSG00000261701	HPR		FALSE
chr16	72076385	G	A	ENST00000540303	ENSG00000261701	HPR		FALSE
chr16	72076386	C	T	ENST00000540303	ENSG00000261701	HPR		FALSE
chr16	72076392	A	T	ENST00000540303	ENSG00000261701	HPR
chr16	72076440	G	T	ENST00000540303	ENSG00000261701	HPR
chr16	72076443	C	T	ENST00000540303	ENSG00000261701	HPR
chr16	72076447	G	A	ENST00000540303	ENSG00000261701	HPR
chr16	72076448	G	A	ENST00000540303	ENSG00000261701	HPR
chr16	72076464	A	T	ENST00000540303	ENSG00000261701	HPR
chr16	72076486	C	A	ENST00000540303	ENSG00000261701	HPR
chr16	72076486	C	G	ENST00000540303	ENSG00000261701	HPR
chr16	72076488	G	T	ENST00000540303	ENSG00000261701	HPR
chr16	72076503	A	T	ENST00000540303	ENSG00000261701	HPR
chr16	72076522	T	A	ENST00000540303	ENSG00000261701	HPR
chr16	72076522	T	G	ENST00000540303	ENSG00000261701	HPR
chr16	72076532	T	A	ENST00000540303	ENSG00000261701	HPR
chr16	72076532	T	G	ENST00000540303	ENSG00000261701	HPR
chr16	72076539	A	T	ENST00000540303	ENSG00000261701	HPR
chr16	72076542	A	T	ENST00000540303	ENSG00000261701	HPR
chr16	72076545	C	T	ENST00000540303	ENSG00000261701	HPR
chr16	72076554	G	T	ENST00000540303	ENSG00000261701	HPR
chr16	72076560	G	T	ENST00000540303	ENSG00000261701	HPR
chr16	72076563	A	T	ENST00000540303	ENSG00000261701	HPR
chr16	72076586	C	A	ENST00000540303	ENSG00000261701	HPR
chr16	72076586	C	G	ENST00000540303	ENSG00000261701	HPR
chr16	72076590	C	T	ENST00000540303	ENSG00000261701	HPR
chr16	72076611	A	T	ENST00000540303	ENSG00000261701	HPR	FALSE	FALSE
chr16	72076617	A	T	ENST00000540303	ENSG00000261701	HPR	FALSE	FALSE
chr16	72076620	C	T	ENST00000540303	ENSG00000261701	HPR	FALSE	FALSE
chr16	72076623	A	T	ENST00000540303	ENSG00000261701	HPR	FALSE	FALSE
chr16	72076638	G	T	ENST00000540303	ENSG00000261701	HPR	FALSE	FALSE
chr16	72076641	A	T	ENST00000540303	ENSG00000261701	HPR	FALSE	FALSE
chr16	72076658	C	A	ENST00000540303	ENSG00000261701	HPR	FALSE	FALSE
chr16	72076666	C	A	ENST00000540303	ENSG00000261701	HPR	FALSE	FALSE
chr16	72076666	C	G	ENST00000540303	ENSG00000261701	HPR	FALSE	FALSE
chr16	72076668	A	T	ENST00000540303	ENSG00000261701	HPR	FALSE	FALSE
chr16	72076676	T	A	ENST00000540303	ENSG00000261701	HPR	FALSE	FALSE
chr16	72076676	T	G	ENST00000540303	ENSG00000261701	HPR	FALSE	FALSE
chr16	72076680	G	T	ENST00000540303	ENSG00000261701	HPR	FALSE	FALSE
chr16	72076700	C	A	ENST00000540303	ENSG00000261701	HPR	FALSE	FALSE
chr16	72076700	C	G	ENST00000540303	ENSG00000261701	HPR	FALSE	FALSE
chr16	72076711	G	A	ENST00000540303	ENSG00000261701	HPR	FALSE	FALSE
chr16	72076712	G	A	ENST00000540303	ENSG00000261701	HPR	FALSE	FALSE
chr16	72076713	G	T	ENST00000540303	ENSG00000261701	HPR	FALSE	FALSE
chr16	72076716	C	T	ENST00000540303	ENSG00000261701	HPR	FALSE	FALSE
chr16	72076731	A	T	ENST00000540303	ENSG00000261701	HPR	FALSE	FALSE
chr16	72076749	A	T	ENST00000540303	ENSG00000261701	HPR	FALSE	FALSE
chr16	72076754	T	A	ENST00000540303	ENSG00000261701	HPR	FALSE	FALSE
chr16	72076754	T	G	ENST00000540303	ENSG00000261701	HPR	FALSE	FALSE
chr16	72076776	C	T	ENST00000540303	ENSG00000261701	HPR	FALSE	FALSE
chr16	72076781	C	A	ENST00000540303	ENSG00000261701	HPR	FALSE	FALSE
chr16	72076781	C	G	ENST00000540303	ENSG00000261701	HPR	FALSE	FALSE
chr16	72076787	C	A	ENST00000540303	ENSG00000261701	HPR	FALSE	FALSE
chr16	72076799	T	A	ENST00000540303	ENSG00000261701	HPR	FALSE	FALSE
chr16	72076799	T	G	ENST00000540303	ENSG00000261701	HPR	FALSE	FALSE
chr16	72076800	G	T	ENST00000540303	ENSG00000261701	HPR	FALSE	FALSE
chr16	72076814	C	A	ENST00000540303	ENSG00000261701	HPR	FALSE	FALSE
chr16	72076818	A	T	ENST00000540303	ENSG00000261701	HPR	FALSE	FALSE
chr16	72076822	G	A	ENST00000540303	ENSG00000261701	HPR	FALSE	FALSE
chr16	72076823	G	A	ENST00000540303	ENSG00000261701	HPR	FALSE	FALSE
chr16	72076824	A	T	ENST00000540303	ENSG00000261701	HPR	FALSE	FALSE
chr16	72076833	A	T	ENST00000540303	ENSG00000261701	HPR	FALSE	FALSE
chr16	72076851	C	T	ENST00000540303	ENSG00000261701	HPR	FALSE	FALSE
chr16	72076866	G	T	ENST00000540303	ENSG00000261701	HPR	FALSE	FALSE
chr16	72076880	T	A	ENST00000540303	ENSG00000261701	HPR	FALSE	FALSE
chr16	72076893	A	T	ENST00000540303	ENSG00000261701	HPR	FALSE	FALSE
chr16	72076898	C	A	ENST00000540303	ENSG00000261701	HPR	FALSE	FALSE
chr16	72076898	C	G	ENST00000540303	ENSG00000261701	HPR	FALSE	FALSE
chr16	72076899	C	T	ENST00000540303	ENSG00000261701	HPR	FALSE	FALSE
chr16	72076902	G	T	ENST00000540303	ENSG00000261701	HPR
chr16	72076913	C	A	ENST00000540303	ENSG00000261701	HPR
chr16	72076916	T	A	ENST00000540303	ENSG00000261701	HPR
chr16	72076916	T	G	ENST00000540303	ENSG00000261701	HPR
chr16	72076953	G	T	ENST00000540303	ENSG00000261701	HPR
chr16	72076956	G	T	ENST00000540303	ENSG00000261701	HPR
chr16	72076966	G	A	ENST00000540303	ENSG00000261701	HPR
chr16	72076967	G	A	ENST00000540303	ENSG00000261701	HPR
chr16	72076970	C	A	ENST00000540303	ENSG00000261701	HPR
chr16	72076970	C	G	ENST00000540303	ENSG00000261701	HPR
chr16	72076995	A	T	ENST00000540303	ENSG00000261701	HPR
chr16	72077003	T	A	ENST00000540303	ENSG00000261701	HPR
chr16	72077013	G	T	ENST00000540303	ENSG00000261701	HPR
chr16	72077018	T	A	ENST00000540303	ENSG00000261701	HPR
chr16	72077018	T	G	ENST00000540303	ENSG00000261701	HPR
chr16	72077027	T	A	ENST00000540303	ENSG00000261701	HPR
chr16	72077027	T	G	ENST00000540303	ENSG00000261701	HPR
chr16	72077031	A	T	ENST00000540303	ENSG00000261701	HPR
chr16	72077046	C	T	ENST00000540303	ENSG00000261701	HPR	FALSE	FALSE
chr16	72077053	G	A	ENST00000540303	ENSG00000261701	HPR	FALSE	FALSE
chr16	72077054	G	A	ENST00000540303	ENSG00000261701	HPR	FALSE	FALSE
chr16	72077058	C	T	ENST00000540303	ENSG00000261701	HPR	FALSE	FALSE
chr16	72077061	A	T	ENST00000540303	ENSG00000261701	HPR	FALSE	FALSE
chr16	72077073	G	T	ENST00000540303	ENSG00000261701	HPR	FALSE	FALSE
chr16	72086648	G	A	ENST00000268483	ENSG00000140830	TXNL4B	FALSE	FALSE
chr16	72086649	A	C	ENST00000268483	ENSG00000140830	TXNL4B	FALSE	FALSE
chr16	72086649	A	T	ENST00000268483	ENSG00000140830	TXNL4B	FALSE	FALSE
chr16	72086661	A	C	ENST00000268483	ENSG00000140830	TXNL4B	FALSE	FALSE
chr16	72086661	A	T	ENST00000268483	ENSG00000140830	TXNL4B	FALSE	FALSE
chr16	72086666	T	A	ENST00000268483	ENSG00000140830	TXNL4B	FALSE	FALSE
chr16	72086678	T	A	ENST00000268483	ENSG00000140830	TXNL4B	FALSE	FALSE
chr16	72086696	G	A	ENST00000268483	ENSG00000140830	TXNL4B	FALSE	FALSE
chr16	72086708	T	A	ENST00000268483	ENSG00000140830	TXNL4B	FALSE	FALSE
chr16	72086723	C	A	ENST00000268483	ENSG00000140830	TXNL4B	FALSE	FALSE
chr16	72086726	G	A	ENST00000268483	ENSG00000140830	TXNL4B	FALSE	FALSE
chr16	72086727	A	C	ENST00000268483	ENSG00000140830	TXNL4B	FALSE	FALSE
chr16	72086727	A	T	ENST00000268483	ENSG00000140830	TXNL4B	FALSE	FALSE
chr16	72086738	C	A	ENST00000268483	ENSG00000140830	TXNL4B	FALSE	FALSE
chr16	72086743	A	T	ENST00000268483	ENSG00000140830	TXNL4B	FALSE	FALSE
chr16	72086759	G	A	ENST00000268483	ENSG00000140830	TXNL4B	FALSE	FALSE
chr16	72086762	T	A	ENST00000268483	ENSG00000140830	TXNL4B	FALSE	FALSE
chr16	72086768	T	A	ENST00000268483	ENSG00000140830	TXNL4B	FALSE	FALSE
chr16	72086777	C	A	ENST00000268483	ENSG00000140830	TXNL4B	FALSE	FALSE
chr16	72086786	T	A	ENST00000268483	ENSG00000140830	TXNL4B	FALSE	FALSE
chr16	72086803	C	A	ENST00000268483	ENSG00000140830	TXNL4B	TRUE	FALSE
chr16	72086803	C	G	ENST00000268483	ENSG00000140830	TXNL4B	TRUE	FALSE
chr16	72086803	C	T	ENST00000268483	ENSG00000140830	TXNL4B	TRUE	FALSE
chr16	72086804	T	A	ENST00000268483	ENSG00000140830	TXNL4B	TRUE	FALSE
chr16	72086804	T	C	ENST00000268483	ENSG00000140830	TXNL4B	TRUE	FALSE
chr16	72086804	T	G	ENST00000268483	ENSG00000140830	TXNL4B	TRUE	FALSE
chr16	72088985	A	C	ENST00000268483	ENSG00000140830	TXNL4B	TRUE	FALSE
chr16	72088985	A	G	ENST00000268483	ENSG00000140830	TXNL4B	TRUE	FALSE
chr16	72088985	A	T	ENST00000268483	ENSG00000140830	TXNL4B	TRUE	FALSE
chr16	72088986	C	A	ENST00000268483	ENSG00000140830	TXNL4B	TRUE	FALSE
chr16	72088986	C	G	ENST00000268483	ENSG00000140830	TXNL4B	TRUE	FALSE
chr16	72088986	C	T	ENST00000268483	ENSG00000140830	TXNL4B	TRUE	FALSE
chr16	72088988	C	A	ENST00000268483	ENSG00000140830	TXNL4B	FALSE	FALSE
chr16	72088989	A	C	ENST00000268483	ENSG00000140830	TXNL4B	FALSE	FALSE
chr16	72088989	A	T	ENST00000268483	ENSG00000140830	TXNL4B	FALSE	FALSE
chr16	72089000	T	A	ENST00000268483	ENSG00000140830	TXNL4B	FALSE	FALSE
chr16	72089009	G	A	ENST00000268483	ENSG00000140830	TXNL4B	FALSE	FALSE
chr16	72089040	A	C	ENST00000268483	ENSG00000140830	TXNL4B	TRUE	TRUE
chr16	72089040	A	T	ENST00000268483	ENSG00000140830	TXNL4B	TRUE	TRUE
chr16	72089055	A	C	ENST00000268483	ENSG00000140830	TXNL4B	TRUE	TRUE
chr16	72089055	A	T	ENST00000268483	ENSG00000140830	TXNL4B	TRUE	TRUE
chr16	72089060	G	A	ENST00000268483	ENSG00000140830	TXNL4B	TRUE	TRUE
chr16	72089064	A	C	ENST00000268483	ENSG00000140830	TXNL4B	TRUE	TRUE
chr16	72089064	A	T	ENST00000268483	ENSG00000140830	TXNL4B	TRUE	TRUE
chr16	72089078	G	A	ENST00000268483	ENSG00000140830	TXNL4B	TRUE	TRUE
chr16	72089094	G	C	ENST00000268483	ENSG00000140830	TXNL4B	TRUE	TRUE
chr16	72089094	G	T	ENST00000268483	ENSG00000140830	TXNL4B	TRUE	TRUE
chr16	72089111	T	A	ENST00000268483	ENSG00000140830	TXNL4B	TRUE	TRUE
chr16	72089116	A	C	ENST00000268483	ENSG00000140830	TXNL4B	TRUE	TRUE
chr16	72089116	A	T	ENST00000268483	ENSG00000140830	TXNL4B	TRUE	TRUE
chr16	72089132	T	A	ENST00000268483	ENSG00000140830	TXNL4B	TRUE	TRUE
chr16	72089139	C	A	ENST00000268483	ENSG00000140830	TXNL4B	TRUE	FALSE
chr16	72089139	C	G	ENST00000268483	ENSG00000140830	TXNL4B	TRUE	FALSE
chr16	72089139	C	T	ENST00000268483	ENSG00000140830	TXNL4B	TRUE	FALSE
chr16	72089140	T	A	ENST00000268483	ENSG00000140830	TXNL4B	TRUE	FALSE
chr16	72089140	T	C	ENST00000268483	ENSG00000140830	TXNL4B	TRUE	FALSE
chr16	72089140	T	G	ENST00000268483	ENSG00000140830	TXNL4B	TRUE	FALSE
chr16	72090616	A	C	ENST00000268483	ENSG00000140830	TXNL4B	TRUE	FALSE
chr16	72090616	A	G	ENST00000268483	ENSG00000140830	TXNL4B	TRUE	FALSE
chr16	72090616	A	T	ENST00000268483	ENSG00000140830	TXNL4B	TRUE	FALSE
chr16	72090617	C	A	ENST00000268483	ENSG00000140830	TXNL4B	TRUE	FALSE
chr16	72090617	C	G	ENST00000268483	ENSG00000140830	TXNL4B	TRUE	FALSE
chr16	72090617	C	T	ENST00000268483	ENSG00000140830	TXNL4B	TRUE	FALSE
chr16	72090632	G	A	ENST00000268483	ENSG00000140830	TXNL4B	TRUE	TRUE
chr16	72090636	A	T	ENST00000268483	ENSG00000140830	TXNL4B	TRUE	TRUE
chr16	72090650	C	A	ENST00000268483	ENSG00000140830	TXNL4B	TRUE	TRUE
chr16	72090656	T	A	ENST00000268483	ENSG00000140830	TXNL4B	TRUE	TRUE
chr16	72090673	A	T	ENST00000268483	ENSG00000140830	TXNL4B	TRUE	TRUE
chr16	72090680	T	A	ENST00000268483	ENSG00000140830	TXNL4B	TRUE	FALSE
chr16	72090683	C	A	ENST00000268483	ENSG00000140830	TXNL4B	TRUE	FALSE
chr16	72090695	T	A	ENST00000268483	ENSG00000140830	TXNL4B	TRUE	FALSE
chr16	72090704	G	A	ENST00000268483	ENSG00000140830	TXNL4B	FALSE	FALSE
chr16	72090713	C	A	ENST00000268483	ENSG00000140830	TXNL4B	FALSE	FALSE
chr16	72090716	T	A	ENST00000268483	ENSG00000140830	TXNL4B	FALSE	FALSE
chr16	72090719	T	A	ENST00000268483	ENSG00000140830	TXNL4B	FALSE	FALSE
chr16	72090731	T	A	ENST00000268483	ENSG00000140830	TXNL4B	FALSE	FALSE
chr16	72090787	C	A	ENST00000268483	ENSG00000140830	TXNL4B	TRUE	FALSE
chr16	72090787	C	G	ENST00000268483	ENSG00000140830	TXNL4B	TRUE	FALSE
chr16	72090787	C	T	ENST00000268483	ENSG00000140830	TXNL4B	TRUE	FALSE
chr16	72090788	T	A	ENST00000268483	ENSG00000140830	TXNL4B	TRUE	FALSE
chr16	72090788	T	C	ENST00000268483	ENSG00000140830	TXNL4B	TRUE	FALSE
chr16	72090788	T	G	ENST00000268483	ENSG00000140830	TXNL4B	TRUE	FALSE
chr16	72093365	A	C	ENST00000268483	ENSG00000140830	TXNL4B	FALSE	FALSE
chr16	72093365	A	G	ENST00000268483	ENSG00000140830	TXNL4B	FALSE	FALSE
chr16	72093365	A	T	ENST00000268483	ENSG00000140830	TXNL4B	FALSE	FALSE
chr16	72093366	C	A	ENST00000268483	ENSG00000140830	TXNL4B	FALSE	FALSE
chr16	72093366	C	G	ENST00000268483	ENSG00000140830	TXNL4B	FALSE	FALSE
chr16	72093366	C	T	ENST00000268483	ENSG00000140830	TXNL4B	FALSE	FALSE
chr16	72094052	G	A	ENST00000268482	ENSG00000140829	DHX38	FALSE	FALSE
chr16	72094052	G	C	ENST00000268482	ENSG00000140829	DHX38	FALSE	FALSE
chr16	72094052	G	T	ENST00000268482	ENSG00000140829	DHX38	FALSE	FALSE
chr16	72094053	T	A	ENST00000268482	ENSG00000140829	DHX38	FALSE	FALSE
chr16	72094053	T	C	ENST00000268482	ENSG00000140829	DHX38	FALSE	FALSE
chr16	72094053	T	G	ENST00000268482	ENSG00000140829	DHX38	FALSE	FALSE
chr16	72096137	A	C	ENST00000268482	ENSG00000140829	DHX38	TRUE	FALSE
chr16	72096137	A	G	ENST00000268482	ENSG00000140829	DHX38	TRUE	FALSE
chr16	72096137	A	T	ENST00000268482	ENSG00000140829	DHX38	TRUE	FALSE
chr16	72096138	G	A	ENST00000268482	ENSG00000140829	DHX38	TRUE	FALSE
chr16	72096138	G	C	ENST00000268482	ENSG00000140829	DHX38	TRUE	FALSE
chr16	72096138	G	T	ENST00000268482	ENSG00000140829	DHX38	TRUE	FALSE
chr16	72096173	G	T	ENST00000268482	ENSG00000140829	DHX38	FALSE	FALSE
chr16	72096183	C	A	ENST00000268482	ENSG00000140829	DHX38	FALSE	FALSE
chr16	72096191	C	T	ENST00000268482	ENSG00000140829	DHX38	FALSE	FALSE
chr16	72096195	T	A	ENST00000268482	ENSG00000140829	DHX38	FALSE	FALSE
chr16	72096197	G	T	ENST00000268482	ENSG00000140829	DHX38	FALSE	FALSE
chr16	72096217	T	A	ENST00000268482	ENSG00000140829	DHX38	TRUE	FALSE
chr16	72096218	C	T	ENST00000268482	ENSG00000140829	DHX38	TRUE	FALSE
chr16	72096238	C	A	ENST00000268482	ENSG00000140829	DHX38	TRUE	TRUE
chr16	72096239	A	T	ENST00000268482	ENSG00000140829	DHX38	TRUE	TRUE
chr16	72096245	A	T	ENST00000268482	ENSG00000140829	DHX38	TRUE	TRUE
chr16	72096260	G	T	ENST00000268482	ENSG00000140829	DHX38	TRUE	TRUE
chr16	72096263	C	T	ENST00000268482	ENSG00000140829	DHX38	TRUE	TRUE
chr16	72096275	A	T	ENST00000268482	ENSG00000140829	DHX38	TRUE	TRUE
chr16	72096297	C	A	ENST00000268482	ENSG00000140829	DHX38	TRUE	TRUE
chr16	72096297	C	G	ENST00000268482	ENSG00000140829	DHX38	TRUE	TRUE
chr16	72096300	T	A	ENST00000268482	ENSG00000140829	DHX38	TRUE	TRUE
chr16	72096300	T	G	ENST00000268482	ENSG00000140829	DHX38	TRUE	TRUE
chr16	72096305	G	T	ENST00000268482	ENSG00000140829	DHX38	TRUE	TRUE
chr16	72096315	T	A	ENST00000268482	ENSG00000140829	DHX38	TRUE	TRUE
chr16	72096329	A	T	ENST00000268482	ENSG00000140829	DHX38	TRUE	TRUE
chr16	72096335	A	T	ENST00000268482	ENSG00000140829	DHX38	TRUE	TRUE
chr16	72096338	G	T	ENST00000268482	ENSG00000140829	DHX38	TRUE	TRUE
chr16	72096341	C	T	ENST00000268482	ENSG00000140829	DHX38	TRUE	TRUE
chr16	72096344	G	T	ENST00000268482	ENSG00000140829	DHX38	TRUE	TRUE
chr16	72096347	G	T	ENST00000268482	ENSG00000140829	DHX38	TRUE	TRUE
chr16	72096350	A	T	ENST00000268482	ENSG00000140829	DHX38	TRUE	TRUE
chr16	72096362	G	T	ENST00000268482	ENSG00000140829	DHX38	TRUE	TRUE
chr16	72096368	A	T	ENST00000268482	ENSG00000140829	DHX38	TRUE	TRUE
chr16	72096371	A	T	ENST00000268482	ENSG00000140829	DHX38	TRUE	TRUE
chr16	72096374	A	T	ENST00000268482	ENSG00000140829	DHX38	TRUE	TRUE
chr16	72096380	A	T	ENST00000268482	ENSG00000140829	DHX38	TRUE	TRUE
chr16	72096394	C	A	ENST00000268482	ENSG00000140829	DHX38	TRUE	TRUE
chr16	72096394	C	G	ENST00000268482	ENSG00000140829	DHX38	TRUE	TRUE
chr16	72096395	A	T	ENST00000268482	ENSG00000140829	DHX38	TRUE	TRUE
chr16	72096402	G	A	ENST00000268482	ENSG00000140829	DHX38	TRUE	TRUE
chr16	72096403	G	A	ENST00000268482	ENSG00000140829	DHX38	TRUE	TRUE
chr16	72096404	G	T	ENST00000268482	ENSG00000140829	DHX38	TRUE	TRUE
chr16	72096407	G	T	ENST00000268482	ENSG00000140829	DHX38	TRUE	TRUE
chr16	72096413	A	T	ENST00000268482	ENSG00000140829	DHX38	TRUE	TRUE
chr16	72096422	C	T	ENST00000268482	ENSG00000140829	DHX38	TRUE	TRUE
chr16	72096425	A	T	ENST00000268482	ENSG00000140829	DHX38	TRUE	TRUE
chr16	72096434	G	T	ENST00000268482	ENSG00000140829	DHX38	TRUE	TRUE
chr16	72096437	G	T	ENST00000268482	ENSG00000140829	DHX38	TRUE	TRUE
chr16	72096440	G	T	ENST00000268482	ENSG00000140829	DHX38	TRUE	TRUE
chr16	72096452	C	T	ENST00000268482	ENSG00000140829	DHX38	TRUE	TRUE
chr16	72096461	C	T	ENST00000268482	ENSG00000140829	DHX38	TRUE	TRUE
chr16	72096473	A	T	ENST00000268482	ENSG00000140829	DHX38	TRUE	TRUE
chr16	72096479	A	T	ENST00000268482	ENSG00000140829	DHX38	TRUE	TRUE
chr16	72096481	G	A	ENST00000268482	ENSG00000140829	DHX38	TRUE	FALSE
chr16	72096481	G	C	ENST00000268482	ENSG00000140829	DHX38	TRUE	FALSE
chr16	72096481	G	T	ENST00000268482	ENSG00000140829	DHX38	TRUE	FALSE
chr16	72096482	T	A	ENST00000268482	ENSG00000140829	DHX38	TRUE	FALSE
chr16	72096482	T	C	ENST00000268482	ENSG00000140829	DHX38	TRUE	FALSE
chr16	72096482	T	G	ENST00000268482	ENSG00000140829	DHX38	TRUE	FALSE
chr16	72096820	A	C	ENST00000268482	ENSG00000140829	DHX38	TRUE	FALSE
chr16	72096820	A	G	ENST00000268482	ENSG00000140829	DHX38	TRUE	FALSE
chr16	72096820	A	T	ENST00000268482	ENSG00000140829	DHX38	TRUE	FALSE
chr16	72096821	G	A	ENST00000268482	ENSG00000140829	DHX38	TRUE	FALSE
chr16	72096821	G	C	ENST00000268482	ENSG00000140829	DHX38	TRUE	FALSE
chr16	72096821	G	T	ENST00000268482	ENSG00000140829	DHX38	TRUE	FALSE
chr16	72096828	T	A	ENST00000268482	ENSG00000140829	DHX38	TRUE	TRUE
chr16	72096828	T	G	ENST00000268482	ENSG00000140829	DHX38	TRUE	TRUE
chr16	72096844	G	T	ENST00000268482	ENSG00000140829	DHX38	TRUE	TRUE
chr16	72096874	G	T	ENST00000268482	ENSG00000140829	DHX38	TRUE	TRUE
chr16	72096877	G	T	ENST00000268482	ENSG00000140829	DHX38	TRUE	TRUE
chr16	72096884	G	A	ENST00000268482	ENSG00000140829	DHX38	TRUE	TRUE
chr16	72096885	G	A	ENST00000268482	ENSG00000140829	DHX38	TRUE	TRUE
chr16	72096886	G	T	ENST00000268482	ENSG00000140829	DHX38	TRUE	TRUE
chr16	72096898	C	T	ENST00000268482	ENSG00000140829	DHX38	TRUE	TRUE
chr16	72096901	A	T	ENST00000268482	ENSG00000140829	DHX38	TRUE	TRUE
chr16	72096904	G	T	ENST00000268482	ENSG00000140829	DHX38	TRUE	TRUE
chr16	72096910	G	T	ENST00000268482	ENSG00000140829	DHX38	TRUE	TRUE
chr16	72096919	G	T	ENST00000268482	ENSG00000140829	DHX38	TRUE	TRUE
chr16	72096933	T	A	ENST00000268482	ENSG00000140829	DHX38	TRUE	TRUE
chr16	72096933	T	G	ENST00000268482	ENSG00000140829	DHX38	TRUE	TRUE
chr16	72096938	C	A	ENST00000268482	ENSG00000140829	DHX38	TRUE	TRUE
chr16	72096943	A	T	ENST00000268482	ENSG00000140829	DHX38	TRUE	TRUE
chr16	72096946	G	T	ENST00000268482	ENSG00000140829	DHX38	TRUE	TRUE
chr16	72096949	G	T	ENST00000268482	ENSG00000140829	DHX38	TRUE	TRUE
chr16	72096952	A	T	ENST00000268482	ENSG00000140829	DHX38	TRUE	TRUE
chr16	72096959	G	A	ENST00000268482	ENSG00000140829	DHX38	TRUE	TRUE
chr16	72096960	G	A	ENST00000268482	ENSG00000140829	DHX38	TRUE	TRUE
chr16	72096961	A	T	ENST00000268482	ENSG00000140829	DHX38	TRUE	TRUE
chr16	72096964	A	T	ENST00000268482	ENSG00000140829	DHX38	TRUE	TRUE
chr16	72096967	G	T	ENST00000268482	ENSG00000140829	DHX38	TRUE	TRUE
chr16	72096970	A	T	ENST00000268482	ENSG00000140829	DHX38	TRUE	TRUE
chr16	72096974	C	A	ENST00000268482	ENSG00000140829	DHX38	TRUE	TRUE
chr16	72096982	C	T	ENST00000268482	ENSG00000140829	DHX38	TRUE	TRUE
chr16	72096990	T	A	ENST00000268482	ENSG00000140829	DHX38	TRUE	TRUE
chr16	72096990	T	G	ENST00000268482	ENSG00000140829	DHX38	TRUE	TRUE
chr16	72096997	A	T	ENST00000268482	ENSG00000140829	DHX38	TRUE	TRUE
chr16	72097006	A	T	ENST00000268482	ENSG00000140829	DHX38	TRUE	TRUE
chr16	72097010	G	A	ENST00000268482	ENSG00000140829	DHX38	TRUE	FALSE
chr16	72097010	G	C	ENST00000268482	ENSG00000140829	DHX38	TRUE	FALSE
chr16	72097010	G	T	ENST00000268482	ENSG00000140829	DHX38	TRUE	FALSE
chr16	72097011	T	A	ENST00000268482	ENSG00000140829	DHX38	TRUE	FALSE
chr16	72097011	T	C	ENST00000268482	ENSG00000140829	DHX38	TRUE	FALSE
chr16	72097011	T	G	ENST00000268482	ENSG00000140829	DHX38	TRUE	FALSE
chr16	72097675	A	C	ENST00000268482	ENSG00000140829	DHX38	FALSE	FALSE
chr16	72097675	A	G	ENST00000268482	ENSG00000140829	DHX38	FALSE	FALSE
chr16	72097675	A	T	ENST00000268482	ENSG00000140829	DHX38	FALSE	FALSE
chr16	72097676	G	A	ENST00000268482	ENSG00000140829	DHX38	FALSE	FALSE
chr16	72097676	G	C	ENST00000268482	ENSG00000140829	DHX38	FALSE	FALSE
chr16	72097676	G	T	ENST00000268482	ENSG00000140829	DHX38	FALSE	FALSE
chr16	72097679	G	T	ENST00000268482	ENSG00000140829	DHX38	TRUE	TRUE
chr16	72097688	A	T	ENST00000268482	ENSG00000140829	DHX38	TRUE	TRUE
chr16	72097706	A	T	ENST00000268482	ENSG00000140829	DHX38	TRUE	TRUE
chr16	72097710	C	A	ENST00000268482	ENSG00000140829	DHX38	TRUE	TRUE
chr16	72097710	C	G	ENST00000268482	ENSG00000140829	DHX38	TRUE	TRUE
chr16	72097712	G	T	ENST00000268482	ENSG00000140829	DHX38	TRUE	TRUE
chr16	72097715	C	T	ENST00000268482	ENSG00000140829	DHX38	TRUE	TRUE
chr16	72097721	G	T	ENST00000268482	ENSG00000140829	DHX38	TRUE	TRUE
chr16	72097728	C	A	ENST00000268482	ENSG00000140829	DHX38	TRUE	TRUE
chr16	72097728	C	G	ENST00000268482	ENSG00000140829	DHX38	TRUE	TRUE
chr16	72097730	G	T	ENST00000268482	ENSG00000140829	DHX38	TRUE	TRUE
chr16	72097742	A	T	ENST00000268482	ENSG00000140829	DHX38	TRUE	TRUE
chr16	72097745	A	T	ENST00000268482	ENSG00000140829	DHX38	TRUE	TRUE
chr16	72097751	G	T	ENST00000268482	ENSG00000140829	DHX38	TRUE	TRUE
chr16	72097757	G	T	ENST00000268482	ENSG00000140829	DHX38	TRUE	TRUE
chr16	72097766	C	T	ENST00000268482	ENSG00000140829	DHX38	TRUE	TRUE
chr16	72097772	C	T	ENST00000268482	ENSG00000140829	DHX38	TRUE	TRUE
chr16	72097778	A	T	ENST00000268482	ENSG00000140829	DHX38	TRUE	TRUE
chr16	72097782	G	A	ENST00000268482	ENSG00000140829	DHX38	FALSE	FALSE
chr16	72097782	G	C	ENST00000268482	ENSG00000140829	DHX38	FALSE	FALSE
chr16	72097782	G	T	ENST00000268482	ENSG00000140829	DHX38	FALSE	FALSE
chr16	72097783	T	A	ENST00000268482	ENSG00000140829	DHX38	FALSE	FALSE
chr16	72097783	T	C	ENST00000268482	ENSG00000140829	DHX38	FALSE	FALSE
chr16	72097783	T	G	ENST00000268482	ENSG00000140829	DHX38	FALSE	FALSE
chr16	72098643	A	C	ENST00000268482	ENSG00000140829	DHX38	TRUE	FALSE
chr16	72098643	A	G	ENST00000268482	ENSG00000140829	DHX38	TRUE	FALSE
chr16	72098643	A	T	ENST00000268482	ENSG00000140829	DHX38	TRUE	FALSE
chr16	72098644	G	A	ENST00000268482	ENSG00000140829	DHX38	TRUE	FALSE
chr16	72098644	G	C	ENST00000268482	ENSG00000140829	DHX38	TRUE	FALSE
chr16	72098644	G	T	ENST00000268482	ENSG00000140829	DHX38	TRUE	FALSE
chr16	72098660	C	A	ENST00000268482	ENSG00000140829	DHX38	TRUE	TRUE
chr16	72098660	C	G	ENST00000268482	ENSG00000140829	DHX38	TRUE	TRUE
chr16	72098672	G	A	ENST00000268482	ENSG00000140829	DHX38	TRUE	TRUE
chr16	72098673	G	A	ENST00000268482	ENSG00000140829	DHX38	TRUE	TRUE
chr16	72098674	G	T	ENST00000268482	ENSG00000140829	DHX38	TRUE	TRUE
chr16	72098677	G	T	ENST00000268482	ENSG00000140829	DHX38	TRUE	TRUE
chr16	72098680	G	T	ENST00000268482	ENSG00000140829	DHX38	TRUE	TRUE
chr16	72098694	T	A	ENST00000268482	ENSG00000140829	DHX38	TRUE	TRUE
chr16	72098694	T	G	ENST00000268482	ENSG00000140829	DHX38	TRUE	TRUE
chr16	72098702	C	A	ENST00000268482	ENSG00000140829	DHX38	TRUE	TRUE
chr16	72098702	C	G	ENST00000268482	ENSG00000140829	DHX38	TRUE	TRUE
chr16	72098711	C	A	ENST00000268482	ENSG00000140829	DHX38	TRUE	TRUE
chr16	72098711	C	G	ENST00000268482	ENSG00000140829	DHX38	TRUE	TRUE
chr16	72098713	C	T	ENST00000268482	ENSG00000140829	DHX38	TRUE	TRUE
chr16	72098717	G	A	ENST00000268482	ENSG00000140829	DHX38	TRUE	TRUE
chr16	72098718	G	A	ENST00000268482	ENSG00000140829	DHX38	TRUE	TRUE
chr16	72098719	G	T	ENST00000268482	ENSG00000140829	DHX38	TRUE	TRUE
chr16	72098723	C	A	ENST00000268482	ENSG00000140829	DHX38	TRUE	TRUE
chr16	72098745	T	A	ENST00000268482	ENSG00000140829	DHX38	TRUE	TRUE
chr16	72098745	T	G	ENST00000268482	ENSG00000140829	DHX38	TRUE	TRUE
chr16	72098755	G	T	ENST00000268482	ENSG00000140829	DHX38	TRUE	TRUE
chr16	72098779	C	T	ENST00000268482	ENSG00000140829	DHX38	TRUE	TRUE
chr16	72098785	C	T	ENST00000268482	ENSG00000140829	DHX38	TRUE	TRUE
chr16	72098793	G	A	ENST00000268482	ENSG00000140829	DHX38	TRUE	TRUE
chr16	72098793	G	C	ENST00000268482	ENSG00000140829	DHX38	TRUE	TRUE
chr16	72098793	G	T	ENST00000268482	ENSG00000140829	DHX38	TRUE	TRUE
chr16	72098794	T	A	ENST00000268482	ENSG00000140829	DHX38	TRUE	TRUE
chr16	72098794	T	C	ENST00000268482	ENSG00000140829	DHX38	TRUE	TRUE
chr16	72098794	T	G	ENST00000268482	ENSG00000140829	DHX38	TRUE	TRUE
chr16	72098925	A	C	ENST00000268482	ENSG00000140829	DHX38	TRUE	FALSE
chr16	72098925	A	G	ENST00000268482	ENSG00000140829	DHX38	TRUE	FALSE
chr16	72098925	A	T	ENST00000268482	ENSG00000140829	DHX38	TRUE	FALSE
chr16	72098926	G	A	ENST00000268482	ENSG00000140829	DHX38	TRUE	FALSE
chr16	72098926	G	C	ENST00000268482	ENSG00000140829	DHX38	TRUE	FALSE
chr16	72098926	G	T	ENST00000268482	ENSG00000140829	DHX38	TRUE	FALSE
chr16	72098940	A	T	ENST00000268482	ENSG00000140829	DHX38	TRUE	TRUE
chr16	72098945	C	A	ENST00000268482	ENSG00000140829	DHX38	TRUE	TRUE
chr16	72098945	C	G	ENST00000268482	ENSG00000140829	DHX38	TRUE	TRUE
chr16	72098947	C	A	ENST00000268482	ENSG00000140829	DHX38	TRUE	TRUE
chr16	72098978	C	A	ENST00000268482	ENSG00000140829	DHX38	TRUE	TRUE
chr16	72098978	C	G	ENST00000268482	ENSG00000140829	DHX38	TRUE	TRUE
chr16	72098979	A	T	ENST00000268482	ENSG00000140829	DHX38	TRUE	TRUE
chr16	72098984	T	A	ENST00000268482	ENSG00000140829	DHX38	TRUE	TRUE
chr16	72098984	T	G	ENST00000268482	ENSG00000140829	DHX38	TRUE	TRUE
chr16	72098988	G	T	ENST00000268482	ENSG00000140829	DHX38	TRUE	TRUE
chr16	72098992	G	A	ENST00000268482	ENSG00000140829	DHX38	TRUE	TRUE
chr16	72098993	G	A	ENST00000268482	ENSG00000140829	DHX38	TRUE	TRUE
chr16	72099003	A	T	ENST00000268482	ENSG00000140829	DHX38	TRUE	TRUE
chr16	72099006	A	T	ENST00000268482	ENSG00000140829	DHX38	TRUE	TRUE
chr16	72099013	T	A	ENST00000268482	ENSG00000140829	DHX38	TRUE	TRUE
chr16	72099042	C	T	ENST00000268482	ENSG00000140829	DHX38	TRUE	TRUE
chr16	72099045	G	T	ENST00000268482	ENSG00000140829	DHX38	TRUE	TRUE
chr16	72099046	G	A	ENST00000268482	ENSG00000140829	DHX38	TRUE	FALSE
chr16	72099046	G	C	ENST00000268482	ENSG00000140829	DHX38	TRUE	FALSE
chr16	72099046	G	T	ENST00000268482	ENSG00000140829	DHX38	TRUE	FALSE
chr16	72099047	T	A	ENST00000268482	ENSG00000140829	DHX38	TRUE	FALSE
chr16	72099047	T	C	ENST00000268482	ENSG00000140829	DHX38	TRUE	FALSE
chr16	72099047	T	G	ENST00000268482	ENSG00000140829	DHX38	TRUE	FALSE
chr16	72099202	A	C	ENST00000268482	ENSG00000140829	DHX38	TRUE	TRUE
chr16	72099202	A	G	ENST00000268482	ENSG00000140829	DHX38	TRUE	TRUE
chr16	72099202	A	T	ENST00000268482	ENSG00000140829	DHX38	TRUE	TRUE
chr16	72099203	G	A	ENST00000268482	ENSG00000140829	DHX38	TRUE	TRUE
chr16	72099203	G	C	ENST00000268482	ENSG00000140829	DHX38	TRUE	FALSE
chr16	72099203	G	T	ENST00000268482	ENSG00000140829	DHX38	TRUE	TRUE
chr16	72099206	A	T	ENST00000268482	ENSG00000140829	DHX38	TRUE	TRUE
chr16	72099212	G	T	ENST00000268482	ENSG00000140829	DHX38	TRUE	TRUE
chr16	72099215	G	T	ENST00000268482	ENSG00000140829	DHX38	TRUE	TRUE
chr16	72099221	G	T	ENST00000268482	ENSG00000140829	DHX38	TRUE	TRUE
chr16	72099224	G	T	ENST00000268482	ENSG00000140829	DHX38	TRUE	TRUE
chr16	72099227	G	T	ENST00000268482	ENSG00000140829	DHX38	TRUE	TRUE
chr16	72099234	C	A	ENST00000268482	ENSG00000140829	DHX38	TRUE	TRUE
chr16	72099234	C	G	ENST00000268482	ENSG00000140829	DHX38	TRUE	TRUE
chr16	72099245	G	T	ENST00000268482	ENSG00000140829	DHX38	TRUE	TRUE
chr16	72099248	G	T	ENST00000268482	ENSG00000140829	DHX38	TRUE	TRUE
chr16	72099251	G	T	ENST00000268482	ENSG00000140829	DHX38	TRUE	TRUE
chr16	72099257	C	T	ENST00000268482	ENSG00000140829	DHX38	TRUE	TRUE
chr16	72099260	C	T	ENST00000268482	ENSG00000140829	DHX38	TRUE	TRUE
chr16	72099264	G	A	ENST00000268482	ENSG00000140829	DHX38	TRUE	TRUE
chr16	72099265	G	A	ENST00000268482	ENSG00000140829	DHX38	TRUE	TRUE
chr16	72099266	G	T	ENST00000268482	ENSG00000140829	DHX38	TRUE	TRUE
chr16	72099275	C	T	ENST00000268482	ENSG00000140829	DHX38	TRUE	TRUE
chr16	72099281	G	A	ENST00000268482	ENSG00000140829	DHX38	TRUE	TRUE
chr16	72099281	G	C	ENST00000268482	ENSG00000140829	DHX38	TRUE	TRUE
chr16	72099281	G	T	ENST00000268482	ENSG00000140829	DHX38	TRUE	TRUE
chr16	72099282	T	A	ENST00000268482	ENSG00000140829	DHX38	TRUE	FALSE
chr16	72099282	T	C	ENST00000268482	ENSG00000140829	DHX38	TRUE	FALSE
chr16	72099282	T	G	ENST00000268482	ENSG00000140829	DHX38	TRUE	FALSE
chr16	72099730	A	C	ENST00000268482	ENSG00000140829	DHX38	TRUE	TRUE
chr16	72099730	A	G	ENST00000268482	ENSG00000140829	DHX38	TRUE	TRUE
chr16	72099730	A	T	ENST00000268482	ENSG00000140829	DHX38	TRUE	TRUE
chr16	72099731	G	A	ENST00000268482	ENSG00000140829	DHX38	TRUE	TRUE
chr16	72099731	G	C	ENST00000268482	ENSG00000140829	DHX38	TRUE	TRUE
chr16	72099731	G	T	ENST00000268482	ENSG00000140829	DHX38	TRUE	TRUE
chr16	72099732	C	T	ENST00000268482	ENSG00000140829	DHX38	TRUE	TRUE
chr16	72099748	G	A	ENST00000268482	ENSG00000140829	DHX38	TRUE	TRUE
chr16	72099749	G	A	ENST00000268482	ENSG00000140829	DHX38	TRUE	TRUE
chr16	72099752	C	A	ENST00000268482	ENSG00000140829	DHX38	TRUE	TRUE
chr16	72099752	C	G	ENST00000268482	ENSG00000140829	DHX38	TRUE	TRUE
chr16	72099762	G	T	ENST00000268482	ENSG00000140829	DHX38	TRUE	TRUE
chr16	72099770	T	A	ENST00000268482	ENSG00000140829	DHX38	TRUE	TRUE
chr16	72099770	T	G	ENST00000268482	ENSG00000140829	DHX38	TRUE	TRUE
chr16	72099774	G	T	ENST00000268482	ENSG00000140829	DHX38	TRUE	TRUE
chr16	72099797	C	A	ENST00000268482	ENSG00000140829	DHX38	TRUE	TRUE
chr16	72099797	C	G	ENST00000268482	ENSG00000140829	DHX38	TRUE	TRUE
chr16	72099804	G	T	ENST00000268482	ENSG00000140829	DHX38	TRUE	TRUE
chr16	72099812	C	A	ENST00000268482	ENSG00000140829	DHX38	TRUE	TRUE
chr16	72099812	C	G	ENST00000268482	ENSG00000140829	DHX38	TRUE	TRUE
chr16	72099825	G	T	ENST00000268482	ENSG00000140829	DHX38	TRUE	TRUE
chr16	72099828	C	T	ENST00000268482	ENSG00000140829	DHX38	TRUE	TRUE
chr16	72099840	A	T	ENST00000268482	ENSG00000140829	DHX38	TRUE	TRUE
chr16	72099843	C	T	ENST00000268482	ENSG00000140829	DHX38	TRUE	TRUE
chr16	72099846	A	T	ENST00000268482	ENSG00000140829	DHX38	TRUE	TRUE
chr16	72099849	C	T	ENST00000268482	ENSG00000140829	DHX38	TRUE	TRUE
chr16	72099852	A	T	ENST00000268482	ENSG00000140829	DHX38	TRUE	TRUE
chr16	72099862	C	A	ENST00000268482	ENSG00000140829	DHX38	TRUE	TRUE
chr16	72099862	C	G	ENST00000268482	ENSG00000140829	DHX38	TRUE	TRUE
chr16	72099867	C	T	ENST00000268482	ENSG00000140829	DHX38	TRUE	TRUE
chr16	72099873	A	T	ENST00000268482	ENSG00000140829	DHX38	TRUE	TRUE
chr16	72099876	C	T	ENST00000268482	ENSG00000140829	DHX38	TRUE	TRUE
chr16	72099885	G	T	ENST00000268482	ENSG00000140829	DHX38	TRUE	TRUE
chr16	72099888	G	A	ENST00000268482	ENSG00000140829	DHX38	TRUE	TRUE
chr16	72099888	G	C	ENST00000268482	ENSG00000140829	DHX38	TRUE	TRUE
chr16	72099888	G	T	ENST00000268482	ENSG00000140829	DHX38	TRUE	TRUE
chr16	72099889	T	A	ENST00000268482	ENSG00000140829	DHX38	TRUE	TRUE
chr16	72099889	T	C	ENST00000268482	ENSG00000140829	DHX38	TRUE	TRUE
chr16	72099889	T	G	ENST00000268482	ENSG00000140829	DHX38	TRUE	TRUE
chr16	72100434	A	C	ENST00000268482	ENSG00000140829	DHX38	TRUE	FALSE
chr16	72100434	A	G	ENST00000268482	ENSG00000140829	DHX38	TRUE	FALSE
chr16	72100434	A	T	ENST00000268482	ENSG00000140829	DHX38	TRUE	FALSE
chr16	72100435	G	A	ENST00000268482	ENSG00000140829	DHX38	TRUE	FALSE
chr16	72100435	G	C	ENST00000268482	ENSG00000140829	DHX38	TRUE	FALSE
chr16	72100435	G	T	ENST00000268482	ENSG00000140829	DHX38	TRUE	FALSE
chr16	72100442	G	T	ENST00000268482	ENSG00000140829	DHX38	TRUE	TRUE
chr16	72100449	G	A	ENST00000268482	ENSG00000140829	DHX38	TRUE	TRUE
chr16	72100450	G	A	ENST00000268482	ENSG00000140829	DHX38	TRUE	TRUE
chr16	72100451	G	T	ENST00000268482	ENSG00000140829	DHX38	TRUE	TRUE
chr16	72100493	G	T	ENST00000268482	ENSG00000140829	DHX38	TRUE	TRUE
chr16	72100502	G	T	ENST00000268482	ENSG00000140829	DHX38	TRUE	TRUE
chr16	72100511	G	T	ENST00000268482	ENSG00000140829	DHX38	TRUE	TRUE
chr16	72100514	G	T	ENST00000268482	ENSG00000140829	DHX38	TRUE	TRUE
chr16	72100529	A	T	ENST00000268482	ENSG00000140829	DHX38	TRUE	TRUE
chr16	72100592	A	T	ENST00000268482	ENSG00000140829	DHX38	TRUE	TRUE
chr16	72100595	C	T	ENST00000268482	ENSG00000140829	DHX38	TRUE	TRUE
chr16	72100598	G	A	ENST00000268482	ENSG00000140829	DHX38	TRUE	TRUE
chr16	72100598	G	C	ENST00000268482	ENSG00000140829	DHX38	TRUE	TRUE
chr16	72100598	G	T	ENST00000268482	ENSG00000140829	DHX38	TRUE	TRUE
chr16	72100599	T	A	ENST00000268482	ENSG00000140829	DHX38	TRUE	TRUE
chr16	72100599	T	C	ENST00000268482	ENSG00000140829	DHX38	TRUE	FALSE
chr16	72100599	T	G	ENST00000268482	ENSG00000140829	DHX38	TRUE	TRUE
chr16	72101084	A	C	ENST00000268482	ENSG00000140829	DHX38	TRUE	FALSE
chr16	72101084	A	G	ENST00000268482	ENSG00000140829	DHX38	TRUE	FALSE
chr16	72101084	A	T	ENST00000268482	ENSG00000140829	DHX38	TRUE	FALSE
chr16	72101085	G	A	ENST00000268482	ENSG00000140829	DHX38	TRUE	FALSE
chr16	72101085	G	C	ENST00000268482	ENSG00000140829	DHX38	TRUE	FALSE
chr16	72101085	G	T	ENST00000268482	ENSG00000140829	DHX38	TRUE	FALSE
chr16	72101089	G	T	ENST00000268482	ENSG00000140829	DHX38	TRUE	TRUE
chr16	72101107	A	T	ENST00000268482	ENSG00000140829	DHX38	TRUE	TRUE
chr16	72101143	A	T	ENST00000268482	ENSG00000140829	DHX38	TRUE	TRUE
chr16	72101152	C	T	ENST00000268482	ENSG00000140829	DHX38	TRUE	TRUE
chr16	72101164	A	T	ENST00000268482	ENSG00000140829	DHX38	TRUE	TRUE
chr16	72101173	G	T	ENST00000268482	ENSG00000140829	DHX38	TRUE	TRUE
chr16	72101176	C	T	ENST00000268482	ENSG00000140829	DHX38	TRUE	TRUE
chr16	72101179	A	T	ENST00000268482	ENSG00000140829	DHX38	TRUE	TRUE
chr16	72101182	G	T	ENST00000268482	ENSG00000140829	DHX38	TRUE	TRUE
chr16	72101188	A	T	ENST00000268482	ENSG00000140829	DHX38	TRUE	TRUE
chr16	72101191	A	T	ENST00000268482	ENSG00000140829	DHX38	TRUE	TRUE
chr16	72101194	G	A	ENST00000268482	ENSG00000140829	DHX38	TRUE	TRUE
chr16	72101194	G	C	ENST00000268482	ENSG00000140829	DHX38	TRUE	TRUE
chr16	72101194	G	T	ENST00000268482	ENSG00000140829	DHX38	TRUE	FALSE
chr16	72101195	T	A	ENST00000268482	ENSG00000140829	DHX38	TRUE	TRUE
chr16	72101195	T	C	ENST00000268482	ENSG00000140829	DHX38	FALSE	FALSE
chr16	72101195	T	G	ENST00000268482	ENSG00000140829	DHX38	TRUE	FALSE
chr16	72101498	A	C	ENST00000268482	ENSG00000140829	DHX38	TRUE	TRUE
chr16	72101498	A	G	ENST00000268482	ENSG00000140829	DHX38	TRUE	TRUE
chr16	72101498	A	T	ENST00000268482	ENSG00000140829	DHX38	TRUE	TRUE
chr16	72101499	G	A	ENST00000268482	ENSG00000140829	DHX38	TRUE	TRUE
chr16	72101499	G	C	ENST00000268482	ENSG00000140829	DHX38	TRUE	TRUE
chr16	72101499	G	T	ENST00000268482	ENSG00000140829	DHX38	TRUE	TRUE
chr16	72101503	C	T	ENST00000268482	ENSG00000140829	DHX38	TRUE	TRUE
chr16	72101509	A	T	ENST00000268482	ENSG00000140829	DHX38	TRUE	TRUE
chr16	72101516	G	A	ENST00000268482	ENSG00000140829	DHX38	TRUE	TRUE
chr16	72101517	G	A	ENST00000268482	ENSG00000140829	DHX38	TRUE	TRUE
chr16	72101518	G	T	ENST00000268482	ENSG00000140829	DHX38	TRUE	TRUE
chr16	72101533	A	T	ENST00000268482	ENSG00000140829	DHX38	TRUE	TRUE
chr16	72101539	G	T	ENST00000268482	ENSG00000140829	DHX38	TRUE	TRUE
chr16	72101557	A	T	ENST00000268482	ENSG00000140829	DHX38	TRUE	TRUE
chr16	72101560	A	T	ENST00000268482	ENSG00000140829	DHX38	TRUE	TRUE
chr16	72101563	G	T	ENST00000268482	ENSG00000140829	DHX38	TRUE	TRUE
chr16	72101566	G	T	ENST00000268482	ENSG00000140829	DHX38	TRUE	TRUE
chr16	72101569	G	T	ENST00000268482	ENSG00000140829	DHX38	TRUE	TRUE
chr16	72101578	A	T	ENST00000268482	ENSG00000140829	DHX38	TRUE	TRUE
chr16	72101590	G	T	ENST00000268482	ENSG00000140829	DHX38	TRUE	TRUE
chr16	72101599	A	T	ENST00000268482	ENSG00000140829	DHX38	TRUE	TRUE
chr16	72101610	C	A	ENST00000268482	ENSG00000140829	DHX38	TRUE	TRUE
chr16	72101610	C	G	ENST00000268482	ENSG00000140829	DHX38	TRUE	TRUE
chr16	72101613	G	A	ENST00000268482	ENSG00000140829	DHX38	TRUE	FALSE
chr16	72101613	G	C	ENST00000268482	ENSG00000140829	DHX38	TRUE	FALSE
chr16	72101613	G	T	ENST00000268482	ENSG00000140829	DHX38	TRUE	FALSE
chr16	72101614	T	A	ENST00000268482	ENSG00000140829	DHX38	TRUE	FALSE
chr16	72101614	T	C	ENST00000268482	ENSG00000140829	DHX38	TRUE	FALSE
chr16	72101614	T	G	ENST00000268482	ENSG00000140829	DHX38	TRUE	FALSE
chr16	72103072	A	C	ENST00000268482	ENSG00000140829	DHX38	TRUE	FALSE
chr16	72103072	A	G	ENST00000268482	ENSG00000140829	DHX38	TRUE	FALSE
chr16	72103072	A	T	ENST00000268482	ENSG00000140829	DHX38	TRUE	FALSE
chr16	72103073	G	A	ENST00000268482	ENSG00000140829	DHX38	TRUE	FALSE
chr16	72103073	G	C	ENST00000268482	ENSG00000140829	DHX38	TRUE	FALSE
chr16	72103073	G	T	ENST00000268482	ENSG00000140829	DHX38	TRUE	FALSE
chr16	72103078	G	T	ENST00000268482	ENSG00000140829	DHX38	TRUE	TRUE
chr16	72103081	C	T	ENST00000268482	ENSG00000140829	DHX38	TRUE	TRUE
chr16	72103084	A	T	ENST00000268482	ENSG00000140829	DHX38	TRUE	TRUE
chr16	72103102	A	T	ENST00000268482	ENSG00000140829	DHX38	TRUE	TRUE
chr16	72103105	A	T	ENST00000268482	ENSG00000140829	DHX38	TRUE	TRUE
chr16	72103108	A	T	ENST00000268482	ENSG00000140829	DHX38	TRUE	TRUE
chr16	72103114	G	T	ENST00000268482	ENSG00000140829	DHX38	TRUE	TRUE
chr16	72103126	G	T	ENST00000268482	ENSG00000140829	DHX38	TRUE	TRUE
chr16	72103135	A	T	ENST00000268482	ENSG00000140829	DHX38	TRUE	TRUE
chr16	72103138	A	T	ENST00000268482	ENSG00000140829	DHX38	TRUE	TRUE
chr16	72103141	A	T	ENST00000268482	ENSG00000140829	DHX38	TRUE	TRUE
chr16	72103153	G	T	ENST00000268482	ENSG00000140829	DHX38	TRUE	TRUE
chr16	72103156	C	T	ENST00000268482	ENSG00000140829	DHX38	TRUE	TRUE
chr16	72103162	C	T	ENST00000268482	ENSG00000140829	DHX38	TRUE	TRUE
chr16	72103167	C	A	ENST00000268482	ENSG00000140829	DHX38	TRUE	TRUE
chr16	72103167	C	G	ENST00000268482	ENSG00000140829	DHX38	TRUE	TRUE
chr16	72103186	C	T	ENST00000268482	ENSG00000140829	DHX38	TRUE	TRUE
chr16	72103189	C	T	ENST00000268482	ENSG00000140829	DHX38	TRUE	TRUE
chr16	72103192	G	T	ENST00000268482	ENSG00000140829	DHX38	TRUE	TRUE
chr16	72103210	A	T	ENST00000268482	ENSG00000140829	DHX38	TRUE	TRUE
chr16	72103212	G	A	ENST00000268482	ENSG00000140829	DHX38	TRUE	TRUE
chr16	72103212	G	C	ENST00000268482	ENSG00000140829	DHX38	TRUE	TRUE
chr16	72103212	G	T	ENST00000268482	ENSG00000140829	DHX38	TRUE	TRUE
chr16	72103213	T	A	ENST00000268482	ENSG00000140829	DHX38	TRUE	TRUE
chr16	72103213	T	C	ENST00000268482	ENSG00000140829	DHX38	TRUE	FALSE
chr16	72103213	T	G	ENST00000268482	ENSG00000140829	DHX38	TRUE	TRUE
chr16	72103600	A	C	ENST00000268482	ENSG00000140829	DHX38	TRUE	FALSE
chr16	72103600	A	G	ENST00000268482	ENSG00000140829	DHX38	TRUE	FALSE
chr16	72103600	A	T	ENST00000268482	ENSG00000140829	DHX38	TRUE	FALSE
chr16	72103601	G	A	ENST00000268482	ENSG00000140829	DHX38	TRUE	FALSE
chr16	72103601	G	C	ENST00000268482	ENSG00000140829	DHX38	TRUE	FALSE
chr16	72103601	G	T	ENST00000268482	ENSG00000140829	DHX38	TRUE	FALSE
chr16	72103630	G	T	ENST00000268482	ENSG00000140829	DHX38	TRUE	TRUE
chr16	72103645	A	T	ENST00000268482	ENSG00000140829	DHX38	TRUE	TRUE
chr16	72103654	C	T	ENST00000268482	ENSG00000140829	DHX38	TRUE	TRUE
chr16	72103663	C	T	ENST00000268482	ENSG00000140829	DHX38	TRUE	TRUE
chr16	72103668	C	A	ENST00000268482	ENSG00000140829	DHX38	TRUE	TRUE
chr16	72103668	C	G	ENST00000268482	ENSG00000140829	DHX38	TRUE	TRUE
chr16	72103675	G	T	ENST00000268482	ENSG00000140829	DHX38	TRUE	TRUE
chr16	72103686	C	A	ENST00000268482	ENSG00000140829	DHX38	TRUE	TRUE
chr16	72103686	C	G	ENST00000268482	ENSG00000140829	DHX38	TRUE	TRUE
chr16	72103695	T	A	ENST00000268482	ENSG00000140829	DHX38	TRUE	TRUE
chr16	72103695	T	G	ENST00000268482	ENSG00000140829	DHX38	TRUE	TRUE
chr16	72103710	T	A	ENST00000268482	ENSG00000140829	DHX38	TRUE	TRUE
chr16	72103714	C	T	ENST00000268482	ENSG00000140829	DHX38	TRUE	TRUE
chr16	72103739	C	A	ENST00000268482	ENSG00000140829	DHX38	TRUE	TRUE
chr16	72103739	C	G	ENST00000268482	ENSG00000140829	DHX38	TRUE	TRUE
chr16	72103747	A	T	ENST00000268482	ENSG00000140829	DHX38	TRUE	TRUE
chr16	72103750	A	T	ENST00000268482	ENSG00000140829	DHX38	TRUE	TRUE
chr16	72103759	G	T	ENST00000268482	ENSG00000140829	DHX38	TRUE	TRUE
chr16	72103762	G	T	ENST00000268482	ENSG00000140829	DHX38	TRUE	TRUE
chr16	72103771	G	T	ENST00000268482	ENSG00000140829	DHX38	TRUE	TRUE
chr16	72103783	G	T	ENST00000268482	ENSG00000140829	DHX38	TRUE	TRUE
chr16	72103786	G	T	ENST00000268482	ENSG00000140829	DHX38	TRUE	TRUE
chr16	72103789	G	A	ENST00000268482	ENSG00000140829	DHX38	TRUE	FALSE
chr16	72103789	G	C	ENST00000268482	ENSG00000140829	DHX38	TRUE	FALSE
chr16	72103789	G	T	ENST00000268482	ENSG00000140829	DHX38	TRUE	FALSE
chr16	72103790	T	A	ENST00000268482	ENSG00000140829	DHX38	TRUE	FALSE
chr16	72103790	T	C	ENST00000268482	ENSG00000140829	DHX38	FALSE	FALSE
chr16	72103790	T	G	ENST00000268482	ENSG00000140829	DHX38	TRUE	FALSE
chr16	72103944	A	C	ENST00000268482	ENSG00000140829	DHX38	TRUE	TRUE
chr16	72103944	A	G	ENST00000268482	ENSG00000140829	DHX38	TRUE	TRUE
chr16	72103944	A	T	ENST00000268482	ENSG00000140829	DHX38	TRUE	TRUE
chr16	72103945	G	A	ENST00000268482	ENSG00000140829	DHX38	TRUE	TRUE
chr16	72103945	G	C	ENST00000268482	ENSG00000140829	DHX38	TRUE	TRUE
chr16	72103945	G	T	ENST00000268482	ENSG00000140829	DHX38	TRUE	TRUE
chr16	72103954	T	A	ENST00000268482	ENSG00000140829	DHX38	TRUE	TRUE
chr16	72103954	T	G	ENST00000268482	ENSG00000140829	DHX38	TRUE	TRUE
chr16	72103967	G	T	ENST00000268482	ENSG00000140829	DHX38	TRUE	TRUE
chr16	72103975	C	A	ENST00000268482	ENSG00000140829	DHX38	TRUE	TRUE
chr16	72103980	C	A	ENST00000268482	ENSG00000140829	DHX38	TRUE	TRUE
chr16	72103980	C	G	ENST00000268482	ENSG00000140829	DHX38	TRUE	TRUE
chr16	72103982	G	T	ENST00000268482	ENSG00000140829	DHX38	TRUE	TRUE
chr16	72103992	T	A	ENST00000268482	ENSG00000140829	DHX38	TRUE	TRUE
chr16	72103997	A	T	ENST00000268482	ENSG00000140829	DHX38	TRUE	TRUE
chr16	72104002	C	A	ENST00000268482	ENSG00000140829	DHX38	TRUE	TRUE
chr16	72104002	C	G	ENST00000268482	ENSG00000140829	DHX38	TRUE	TRUE
chr16	72104024	C	T	ENST00000268482	ENSG00000140829	DHX38	TRUE	TRUE
chr16	72104027	G	T	ENST00000268482	ENSG00000140829	DHX38	TRUE	TRUE
chr16	72104039	G	T	ENST00000268482	ENSG00000140829	DHX38	TRUE	TRUE
chr16	72104059	C	A	ENST00000268482	ENSG00000140829	DHX38	TRUE	TRUE
chr16	72104059	C	G	ENST00000268482	ENSG00000140829	DHX38	TRUE	TRUE
chr16	72104078	G	T	ENST00000268482	ENSG00000140829	DHX38	TRUE	TRUE
chr16	72104087	G	T	ENST00000268482	ENSG00000140829	DHX38	TRUE	TRUE
chr16	72104129	G	T	ENST00000268482	ENSG00000140829	DHX38	TRUE	TRUE
chr16	72104132	G	A	ENST00000268482	ENSG00000140829	DHX38	TRUE	TRUE
chr16	72104132	G	C	ENST00000268482	ENSG00000140829	DHX38	TRUE	TRUE
chr16	72104132	G	T	ENST00000268482	ENSG00000140829	DHX38	TRUE	TRUE
chr16	72104133	T	A	ENST00000268482	ENSG00000140829	DHX38	TRUE	TRUE
chr16	72104133	T	C	ENST00000268482	ENSG00000140829	DHX38	TRUE	FALSE
chr16	72104133	T	G	ENST00000268482	ENSG00000140829	DHX38	TRUE	TRUE
chr16	72104484	A	C	ENST00000268482	ENSG00000140829	DHX38	TRUE	FALSE
chr16	72104484	A	G	ENST00000268482	ENSG00000140829	DHX38	TRUE	FALSE
chr16	72104484	A	T	ENST00000268482	ENSG00000140829	DHX38	TRUE	FALSE
chr16	72104485	G	A	ENST00000268482	ENSG00000140829	DHX38	TRUE	FALSE
chr16	72104485	G	C	ENST00000268482	ENSG00000140829	DHX38	TRUE	FALSE
chr16	72104485	G	T	ENST00000268482	ENSG00000140829	DHX38	TRUE	FALSE
chr16	72104502	C	A	ENST00000268482	ENSG00000140829	DHX38	TRUE	TRUE
chr16	72104502	C	G	ENST00000268482	ENSG00000140829	DHX38	TRUE	TRUE
chr16	72104510	A	T	ENST00000268482	ENSG00000140829	DHX38	TRUE	TRUE
chr16	72104526	C	A	ENST00000268482	ENSG00000140829	DHX38	TRUE	TRUE
chr16	72104526	C	G	ENST00000268482	ENSG00000140829	DHX38	TRUE	TRUE
chr16	72104543	G	T	ENST00000268482	ENSG00000140829	DHX38	TRUE	TRUE
chr16	72104546	A	T	ENST00000268482	ENSG00000140829	DHX38	TRUE	TRUE
chr16	72104624	A	T	ENST00000268482	ENSG00000140829	DHX38	TRUE	TRUE
chr16	72104627	G	A	ENST00000268482	ENSG00000140829	DHX38	TRUE	FALSE
chr16	72104627	G	C	ENST00000268482	ENSG00000140829	DHX38	TRUE	FALSE
chr16	72104627	G	T	ENST00000268482	ENSG00000140829	DHX38	TRUE	FALSE
chr16	72104628	T	A	ENST00000268482	ENSG00000140829	DHX38	TRUE	FALSE
chr16	72104628	T	C	ENST00000268482	ENSG00000140829	DHX38	TRUE	FALSE
chr16	72104628	T	G	ENST00000268482	ENSG00000140829	DHX38	TRUE	FALSE
chr16	72105025	A	C	ENST00000268482	ENSG00000140829	DHX38	TRUE	TRUE
chr16	72105025	A	G	ENST00000268482	ENSG00000140829	DHX38	TRUE	FALSE
chr16	72105025	A	T	ENST00000268482	ENSG00000140829	DHX38	TRUE	TRUE
chr16	72105026	G	A	ENST00000268482	ENSG00000140829	DHX38	TRUE	TRUE
chr16	72105026	G	C	ENST00000268482	ENSG00000140829	DHX38	TRUE	TRUE
chr16	72105026	G	T	ENST00000268482	ENSG00000140829	DHX38	TRUE	TRUE
chr16	72105033	C	T	ENST00000268482	ENSG00000140829	DHX38	TRUE	TRUE
chr16	72105036	G	T	ENST00000268482	ENSG00000140829	DHX38	TRUE	TRUE
chr16	72105044	C	A	ENST00000268482	ENSG00000140829	DHX38	TRUE	TRUE
chr16	72105044	C	G	ENST00000268482	ENSG00000140829	DHX38	TRUE	TRUE
chr16	72105048	G	T	ENST00000268482	ENSG00000140829	DHX38	TRUE	TRUE
chr16	72105060	A	T	ENST00000268482	ENSG00000140829	DHX38	TRUE	TRUE
chr16	72105063	C	T	ENST00000268482	ENSG00000140829	DHX38	TRUE	TRUE
chr16	72105070	T	A	ENST00000268482	ENSG00000140829	DHX38	TRUE	TRUE
chr16	72105072	C	T	ENST00000268482	ENSG00000140829	DHX38	TRUE	TRUE
chr16	72105085	C	A	ENST00000268482	ENSG00000140829	DHX38	TRUE	TRUE
chr16	72105096	G	T	ENST00000268482	ENSG00000140829	DHX38	TRUE	TRUE
chr16	72105123	C	T	ENST00000268482	ENSG00000140829	DHX38	TRUE	TRUE
chr16	72105126	G	T	ENST00000268482	ENSG00000140829	DHX38	TRUE	TRUE
chr16	72105135	G	T	ENST00000268482	ENSG00000140829	DHX38	TRUE	TRUE
chr16	72105138	G	A	ENST00000268482	ENSG00000140829	DHX38	TRUE	FALSE
chr16	72105138	G	C	ENST00000268482	ENSG00000140829	DHX38	TRUE	FALSE
chr16	72105138	G	T	ENST00000268482	ENSG00000140829	DHX38	TRUE	FALSE
chr16	72105139	T	A	ENST00000268482	ENSG00000140829	DHX38	TRUE	FALSE
chr16	72105139	T	C	ENST00000268482	ENSG00000140829	DHX38	FALSE	FALSE
chr16	72105139	T	G	ENST00000268482	ENSG00000140829	DHX38	TRUE	FALSE
chr16	72105230	A	C	ENST00000268482	ENSG00000140829	DHX38	TRUE	FALSE
chr16	72105230	A	G	ENST00000268482	ENSG00000140829	DHX38	TRUE	FALSE
chr16	72105230	A	T	ENST00000268482	ENSG00000140829	DHX38	TRUE	FALSE
chr16	72105231	G	A	ENST00000268482	ENSG00000140829	DHX38	TRUE	FALSE
chr16	72105231	G	C	ENST00000268482	ENSG00000140829	DHX38	TRUE	FALSE
chr16	72105231	G	T	ENST00000268482	ENSG00000140829	DHX38	TRUE	FALSE
chr16	72105239	C	A	ENST00000268482	ENSG00000140829	DHX38	TRUE	TRUE
chr16	72105239	C	G	ENST00000268482	ENSG00000140829	DHX38	TRUE	TRUE
chr16	72105244	C	T	ENST00000268482	ENSG00000140829	DHX38	TRUE	TRUE
chr16	72105253	G	T	ENST00000268482	ENSG00000140829	DHX38	TRUE	TRUE
chr16	72105262	G	T	ENST00000268482	ENSG00000140829	DHX38	TRUE	TRUE
chr16	72105265	G	T	ENST00000268482	ENSG00000140829	DHX38	TRUE	TRUE
chr16	72105271	G	T	ENST00000268482	ENSG00000140829	DHX38	TRUE	TRUE
chr16	72105306	C	A	ENST00000268482	ENSG00000140829	DHX38	TRUE	TRUE
chr16	72105306	C	G	ENST00000268482	ENSG00000140829	DHX38	TRUE	TRUE
chr16	72105310	C	T	ENST00000268482	ENSG00000140829	DHX38	TRUE	TRUE
chr16	72105328	C	T	ENST00000268482	ENSG00000140829	DHX38	TRUE	TRUE
chr16	72105334	A	T	ENST00000268482	ENSG00000140829	DHX38	TRUE	TRUE
chr16	72105343	C	T	ENST00000268482	ENSG00000140829	DHX38	TRUE	TRUE
chr16	72105346	A	T	ENST00000268482	ENSG00000140829	DHX38	TRUE	TRUE
chr16	72105349	G	A	ENST00000268482	ENSG00000140829	DHX38	TRUE	FALSE
chr16	72105349	G	C	ENST00000268482	ENSG00000140829	DHX38	TRUE	FALSE
chr16	72105349	G	T	ENST00000268482	ENSG00000140829	DHX38	TRUE	FALSE
chr16	72105350	T	A	ENST00000268482	ENSG00000140829	DHX38	TRUE	FALSE
chr16	72105350	T	C	ENST00000268482	ENSG00000140829	DHX38	TRUE	FALSE
chr16	72105350	T	G	ENST00000268482	ENSG00000140829	DHX38	TRUE	FALSE
chr16	72105515	A	C	ENST00000268482	ENSG00000140829	DHX38	TRUE	TRUE
chr16	72105515	A	G	ENST00000268482	ENSG00000140829	DHX38	TRUE	TRUE
chr16	72105515	A	T	ENST00000268482	ENSG00000140829	DHX38	TRUE	TRUE
chr16	72105516	G	A	ENST00000268482	ENSG00000140829	DHX38	TRUE	TRUE
chr16	72105516	G	C	ENST00000268482	ENSG00000140829	DHX38	TRUE	TRUE
chr16	72105516	G	T	ENST00000268482	ENSG00000140829	DHX38	TRUE	TRUE
chr16	72105535	A	T	ENST00000268482	ENSG00000140829	DHX38	TRUE	TRUE
chr16	72105540	C	A	ENST00000268482	ENSG00000140829	DHX38	TRUE	TRUE
chr16	72105562	G	T	ENST00000268482	ENSG00000140829	DHX38	TRUE	TRUE
chr16	72105612	T	A	ENST00000268482	ENSG00000140829	DHX38	TRUE	TRUE
chr16	72105612	T	G	ENST00000268482	ENSG00000140829	DHX38	TRUE	TRUE
chr16	72105615	C	A	ENST00000268482	ENSG00000140829	DHX38	TRUE	TRUE
chr16	72105616	A	T	ENST00000268482	ENSG00000140829	DHX38	TRUE	TRUE
chr16	72105620	T	A	ENST00000268482	ENSG00000140829	DHX38	TRUE	TRUE
chr16	72105620	T	G	ENST00000268482	ENSG00000140829	DHX38	TRUE	TRUE
chr16	72105622	A	T	ENST00000268482	ENSG00000140829	DHX38	TRUE	TRUE
chr16	72105625	G	A	ENST00000268482	ENSG00000140829	DHX38	TRUE	FALSE
chr16	72105625	G	C	ENST00000268482	ENSG00000140829	DHX38	TRUE	FALSE
chr16	72105625	G	T	ENST00000268482	ENSG00000140829	DHX38	TRUE	FALSE
chr16	72105626	T	A	ENST00000268482	ENSG00000140829	DHX38	TRUE	FALSE
chr16	72105626	T	C	ENST00000268482	ENSG00000140829	DHX38	TRUE	FALSE
chr16	72105626	T	G	ENST00000268482	ENSG00000140829	DHX38	TRUE	TRUE
chr16	72106003	A	C	ENST00000268482	ENSG00000140829	DHX38	TRUE	FALSE
chr16	72106003	A	G	ENST00000268482	ENSG00000140829	DHX38	TRUE	FALSE
chr16	72106003	A	T	ENST00000268482	ENSG00000140829	DHX38	TRUE	FALSE
chr16	72106004	G	A	ENST00000268482	ENSG00000140829	DHX38	TRUE	FALSE
chr16	72106004	G	C	ENST00000268482	ENSG00000140829	DHX38	TRUE	FALSE
chr16	72106004	G	T	ENST00000268482	ENSG00000140829	DHX38	TRUE	FALSE
chr16	72106038	C	T	ENST00000268482	ENSG00000140829	DHX38	TRUE	TRUE
chr16	72106046	T	A	ENST00000268482	ENSG00000140829	DHX38	TRUE	TRUE
chr16	72106046	T	G	ENST00000268482	ENSG00000140829	DHX38	TRUE	TRUE
chr16	72106056	C	T	ENST00000268482	ENSG00000140829	DHX38	TRUE	TRUE
chr16	72106071	C	T	ENST00000268482	ENSG00000140829	DHX38	TRUE	TRUE
chr16	72106078	C	A	ENST00000268482	ENSG00000140829	DHX38	TRUE	TRUE
chr16	72106078	C	G	ENST00000268482	ENSG00000140829	DHX38	TRUE	TRUE
chr16	72106083	C	T	ENST00000268482	ENSG00000140829	DHX38	TRUE	TRUE
chr16	72106107	C	T	ENST00000268482	ENSG00000140829	DHX38	TRUE	TRUE
chr16	72106112	T	A	ENST00000268482	ENSG00000140829	DHX38	TRUE	TRUE
chr16	72106118	G	A	ENST00000268482	ENSG00000140829	DHX38	TRUE	FALSE
chr16	72106118	G	C	ENST00000268482	ENSG00000140829	DHX38	TRUE	FALSE
chr16	72106118	G	T	ENST00000268482	ENSG00000140829	DHX38	TRUE	FALSE
chr16	72106119	T	A	ENST00000268482	ENSG00000140829	DHX38	TRUE	FALSE
chr16	72106119	T	C	ENST00000268482	ENSG00000140829	DHX38	TRUE	FALSE
chr16	72106119	T	G	ENST00000268482	ENSG00000140829	DHX38	TRUE	FALSE
chr16	72107338	A	C	ENST00000268482	ENSG00000140829	DHX38	TRUE	FALSE
chr16	72107338	A	G	ENST00000268482	ENSG00000140829	DHX38	TRUE	FALSE
chr16	72107338	A	T	ENST00000268482	ENSG00000140829	DHX38	TRUE	FALSE
chr16	72107339	G	A	ENST00000268482	ENSG00000140829	DHX38	TRUE	FALSE
chr16	72107339	G	C	ENST00000268482	ENSG00000140829	DHX38	TRUE	FALSE
chr16	72107339	G	T	ENST00000268482	ENSG00000140829	DHX38	TRUE	FALSE
chr16	72107346	C	A	ENST00000268482	ENSG00000140829	DHX38	TRUE	TRUE
chr16	72107346	C	G	ENST00000268482	ENSG00000140829	DHX38	TRUE	TRUE
chr16	72107350	C	T	ENST00000268482	ENSG00000140829	DHX38	TRUE	TRUE
chr16	72107361	C	A	ENST00000268482	ENSG00000140829	DHX38	TRUE	TRUE
chr16	72107361	C	G	ENST00000268482	ENSG00000140829	DHX38	TRUE	TRUE
chr16	72107362	A	T	ENST00000268482	ENSG00000140829	DHX38	TRUE	TRUE
chr16	72107368	G	T	ENST00000268482	ENSG00000140829	DHX38	TRUE	TRUE
chr16	72107392	G	T	ENST00000268482	ENSG00000140829	DHX38	TRUE	TRUE
chr16	72107398	C	T	ENST00000268482	ENSG00000140829	DHX38	TRUE	TRUE
chr16	72107434	A	T	ENST00000268482	ENSG00000140829	DHX38	TRUE	TRUE
chr16	72107449	C	T	ENST00000268482	ENSG00000140829	DHX38	TRUE	TRUE
chr16	72107461	C	T	ENST00000268482	ENSG00000140829	DHX38	TRUE	TRUE
chr16	72107488	G	T	ENST00000268482	ENSG00000140829	DHX38	TRUE	TRUE
chr16	72107514	T	A	ENST00000268482	ENSG00000140829	DHX38	TRUE	TRUE
chr16	72107514	T	G	ENST00000268482	ENSG00000140829	DHX38	TRUE	TRUE
chr16	72107515	C	T	ENST00000268482	ENSG00000140829	DHX38	TRUE	TRUE
chr16	72107522	G	A	ENST00000268482	ENSG00000140829	DHX38	TRUE	TRUE
chr16	72107523	G	A	ENST00000268482	ENSG00000140829	DHX38	TRUE	TRUE
chr16	72107549	G	A	ENST00000268482	ENSG00000140829	DHX38	TRUE	FALSE
chr16	72107549	G	C	ENST00000268482	ENSG00000140829	DHX38	TRUE	FALSE
chr16	72107549	G	T	ENST00000268482	ENSG00000140829	DHX38	TRUE	FALSE
chr16	72107550	T	A	ENST00000268482	ENSG00000140829	DHX38	TRUE	FALSE
chr16	72107550	T	C	ENST00000268482	ENSG00000140829	DHX38	FALSE	FALSE
chr16	72107550	T	G	ENST00000268482	ENSG00000140829	DHX38	TRUE	FALSE
chr16	72107643	A	C	ENST00000268482	ENSG00000140829	DHX38	TRUE	FALSE
chr16	72107643	A	G	ENST00000268482	ENSG00000140829	DHX38	TRUE	FALSE
chr16	72107643	A	T	ENST00000268482	ENSG00000140829	DHX38	TRUE	FALSE
chr16	72107644	G	A	ENST00000268482	ENSG00000140829	DHX38	TRUE	FALSE
chr16	72107644	G	C	ENST00000268482	ENSG00000140829	DHX38	TRUE	FALSE
chr16	72107644	G	T	ENST00000268482	ENSG00000140829	DHX38	TRUE	FALSE
chr16	72107677	G	T	ENST00000268482	ENSG00000140829	DHX38	TRUE	TRUE
chr16	72107704	A	T	ENST00000268482	ENSG00000140829	DHX38	TRUE	TRUE
chr16	72107724	T	A	ENST00000268482	ENSG00000140829	DHX38	TRUE	TRUE
chr16	72107736	C	A	ENST00000268482	ENSG00000140829	DHX38	TRUE	TRUE
chr16	72107743	G	T	ENST00000268482	ENSG00000140829	DHX38	TRUE	TRUE
chr16	72107771	C	A	ENST00000268482	ENSG00000140829	DHX38	TRUE	TRUE
chr16	72107790	C	A	ENST00000268482	ENSG00000140829	DHX38	TRUE	TRUE
chr16	72107790	C	G	ENST00000268482	ENSG00000140829	DHX38	TRUE	TRUE
chr16	72107797	A	T	ENST00000268482	ENSG00000140829	DHX38	TRUE	TRUE
chr16	72107800	G	A	ENST00000268482	ENSG00000140829	DHX38	TRUE	FALSE
chr16	72107800	G	C	ENST00000268482	ENSG00000140829	DHX38	TRUE	FALSE
chr16	72107800	G	T	ENST00000268482	ENSG00000140829	DHX38	TRUE	FALSE
chr16	72107801	T	A	ENST00000268482	ENSG00000140829	DHX38	TRUE	FALSE
chr16	72107801	T	C	ENST00000268482	ENSG00000140829	DHX38	TRUE	FALSE
chr16	72107801	T	G	ENST00000268482	ENSG00000140829	DHX38	TRUE	FALSE
chr16	72108225	A	C	ENST00000268482	ENSG00000140829	DHX38	TRUE	FALSE
chr16	72108225	A	G	ENST00000268482	ENSG00000140829	DHX38	TRUE	FALSE
chr16	72108225	A	T	ENST00000268482	ENSG00000140829	DHX38	TRUE	FALSE
chr16	72108226	G	A	ENST00000268482	ENSG00000140829	DHX38	TRUE	FALSE
chr16	72108226	G	C	ENST00000268482	ENSG00000140829	DHX38	TRUE	FALSE
chr16	72108226	G	T	ENST00000268482	ENSG00000140829	DHX38	TRUE	FALSE
chr16	72108230	C	T	ENST00000268482	ENSG00000140829	DHX38	TRUE	TRUE
chr16	72108233	G	T	ENST00000268482	ENSG00000140829	DHX38	TRUE	TRUE
chr16	72108236	G	T	ENST00000268482	ENSG00000140829	DHX38	TRUE	TRUE
chr16	72108239	G	T	ENST00000268482	ENSG00000140829	DHX38	TRUE	TRUE
chr16	72108248	C	T	ENST00000268482	ENSG00000140829	DHX38	TRUE	TRUE
chr16	72108257	G	T	ENST00000268482	ENSG00000140829	DHX38	TRUE	TRUE
chr16	72108260	A	T	ENST00000268482	ENSG00000140829	DHX38	TRUE	TRUE
chr16	72108275	G	T	ENST00000268482	ENSG00000140829	DHX38	TRUE	TRUE
chr16	72108288	T	A	ENST00000268482	ENSG00000140829	DHX38	TRUE	TRUE
chr16	72108295	C	A	ENST00000268482	ENSG00000140829	DHX38	TRUE	TRUE
chr16	72108295	C	G	ENST00000268482	ENSG00000140829	DHX38	TRUE	TRUE
chr16	72108307	C	A	ENST00000268482	ENSG00000140829	DHX38	TRUE	TRUE
chr16	72108307	C	G	ENST00000268482	ENSG00000140829	DHX38	TRUE	TRUE
chr16	72108311	C	T	ENST00000268482	ENSG00000140829	DHX38	TRUE	TRUE
chr16	72108315	G	A	ENST00000268482	ENSG00000140829	DHX38	TRUE	TRUE
chr16	72108316	G	A	ENST00000268482	ENSG00000140829	DHX38	TRUE	TRUE
chr16	72108317	A	T	ENST00000268482	ENSG00000140829	DHX38	TRUE	TRUE
chr16	72108331	C	A	ENST00000268482	ENSG00000140829	DHX38	TRUE	TRUE
chr16	72108331	C	G	ENST00000268482	ENSG00000140829	DHX38	TRUE	TRUE
chr16	72108342	G	A	ENST00000268482	ENSG00000140829	DHX38	TRUE	TRUE
chr16	72108343	G	A	ENST00000268482	ENSG00000140829	DHX38	TRUE	TRUE
chr16	72108346	T	A	ENST00000268482	ENSG00000140829	DHX38	TRUE	TRUE
chr16	72108368	A	T	ENST00000268482	ENSG00000140829	DHX38	TRUE	TRUE
chr16	72108380	A	T	ENST00000268482	ENSG00000140829	DHX38	TRUE	TRUE
chr16	72108383	G	A	ENST00000268482	ENSG00000140829	DHX38	TRUE	FALSE
chr16	72108383	G	C	ENST00000268482	ENSG00000140829	DHX38	TRUE	FALSE
chr16	72108383	G	T	ENST00000268482	ENSG00000140829	DHX38	TRUE	FALSE
chr16	72108384	T	A	ENST00000268482	ENSG00000140829	DHX38	TRUE	FALSE
chr16	72108384	T	C	ENST00000268482	ENSG00000140829	DHX38	TRUE	FALSE
chr16	72108384	T	G	ENST00000268482	ENSG00000140829	DHX38	TRUE	FALSE
chr16	72108471	A	C	ENST00000268482	ENSG00000140829	DHX38	TRUE	FALSE
chr16	72108471	A	G	ENST00000268482	ENSG00000140829	DHX38	TRUE	FALSE
chr16	72108471	A	T	ENST00000268482	ENSG00000140829	DHX38	TRUE	FALSE
chr16	72108472	G	A	ENST00000268482	ENSG00000140829	DHX38	TRUE	FALSE
chr16	72108472	G	C	ENST00000268482	ENSG00000140829	DHX38	TRUE	FALSE
chr16	72108472	G	T	ENST00000268482	ENSG00000140829	DHX38	TRUE	FALSE
chr16	72108479	G	T	ENST00000268482	ENSG00000140829	DHX38	TRUE	TRUE
chr16	72108485	C	T	ENST00000268482	ENSG00000140829	DHX38	TRUE	TRUE
chr16	72108491	C	T	ENST00000268482	ENSG00000140829	DHX38	TRUE	TRUE
chr16	72108497	A	T	ENST00000268482	ENSG00000140829	DHX38	TRUE	TRUE
chr16	72108512	C	T	ENST00000268482	ENSG00000140829	DHX38	TRUE	TRUE
chr16	72108515	C	T	ENST00000268482	ENSG00000140829	DHX38	TRUE	TRUE
chr16	72108534	C	A	ENST00000268482	ENSG00000140829	DHX38	TRUE	TRUE
chr16	72108538	T	A	ENST00000268482	ENSG00000140829	DHX38	TRUE	TRUE
chr16	72108549	G	A	ENST00000268482	ENSG00000140829	DHX38	TRUE	TRUE
chr16	72108550	G	A	ENST00000268482	ENSG00000140829	DHX38	TRUE	TRUE
chr16	72108563	A	T	ENST00000268482	ENSG00000140829	DHX38	TRUE	TRUE
chr16	72108568	C	A	ENST00000268482	ENSG00000140829	DHX38	TRUE	TRUE
chr16	72108574	T	A	ENST00000268482	ENSG00000140829	DHX38	TRUE	TRUE
chr16	72108583	T	A	ENST00000268482	ENSG00000140829	DHX38	TRUE	TRUE
chr16	72108583	T	G	ENST00000268482	ENSG00000140829	DHX38	TRUE	TRUE
chr16	72108590	C	T	ENST00000268482	ENSG00000140829	DHX38	TRUE	TRUE
chr16	72108599	A	T	ENST00000268482	ENSG00000140829	DHX38	TRUE	TRUE
chr16	72108605	A	T	ENST00000268482	ENSG00000140829	DHX38	TRUE	TRUE
chr16	72108608	G	A	ENST00000268482	ENSG00000140829	DHX38	TRUE	FALSE
chr16	72108608	G	C	ENST00000268482	ENSG00000140829	DHX38	TRUE	FALSE
chr16	72108608	G	T	ENST00000268482	ENSG00000140829	DHX38	TRUE	FALSE
chr16	72108609	T	A	ENST00000268482	ENSG00000140829	DHX38	TRUE	FALSE
chr16	72108609	T	C	ENST00000268482	ENSG00000140829	DHX38	TRUE	FALSE
chr16	72108609	T	G	ENST00000268482	ENSG00000140829	DHX38	TRUE	FALSE
chr16	72108798	A	C	ENST00000268482	ENSG00000140829	DHX38	TRUE	FALSE
chr16	72108798	A	G	ENST00000268482	ENSG00000140829	DHX38	TRUE	FALSE
chr16	72108798	A	T	ENST00000268482	ENSG00000140829	DHX38	TRUE	FALSE
chr16	72108799	G	A	ENST00000268482	ENSG00000140829	DHX38	TRUE	FALSE
chr16	72108799	G	C	ENST00000268482	ENSG00000140829	DHX38	TRUE	FALSE
chr16	72108799	G	T	ENST00000268482	ENSG00000140829	DHX38	TRUE	FALSE
chr16	72108800	G	T	ENST00000268482	ENSG00000140829	DHX38	TRUE	TRUE
chr16	72108809	G	T	ENST00000268482	ENSG00000140829	DHX38	TRUE	TRUE
chr16	72108814	C	A	ENST00000268482	ENSG00000140829	DHX38	TRUE	TRUE
chr16	72108814	C	G	ENST00000268482	ENSG00000140829	DHX38	TRUE	TRUE
chr16	72108841	C	A	ENST00000268482	ENSG00000140829	DHX38	TRUE	TRUE
chr16	72108846	T	A	ENST00000268482	ENSG00000140829	DHX38	TRUE	TRUE
chr16	72108869	G	T	ENST00000268482	ENSG00000140829	DHX38	TRUE	TRUE
chr16	72108880	C	A	ENST00000268482	ENSG00000140829	DHX38	TRUE	TRUE
chr16	72108880	C	G	ENST00000268482	ENSG00000140829	DHX38	TRUE	TRUE
chr16	72108892	C	A	ENST00000268482	ENSG00000140829	DHX38	TRUE	TRUE
chr16	72108892	C	G	ENST00000268482	ENSG00000140829	DHX38	TRUE	TRUE
chr16	72108901	T	A	ENST00000268482	ENSG00000140829	DHX38	TRUE	TRUE
chr16	72108901	T	G	ENST00000268482	ENSG00000140829	DHX38	TRUE	TRUE
chr16	72108905	G	T	ENST00000268482	ENSG00000140829	DHX38	TRUE	TRUE
chr16	72108909	T	A	ENST00000268482	ENSG00000140829	DHX38	TRUE	TRUE
chr16	72108923	A	T	ENST00000268482	ENSG00000140829	DHX38	TRUE	TRUE
chr16	72108926	G	A	ENST00000268482	ENSG00000140829	DHX38	TRUE	FALSE
chr16	72108926	G	C	ENST00000268482	ENSG00000140829	DHX38	TRUE	FALSE
chr16	72108926	G	T	ENST00000268482	ENSG00000140829	DHX38	TRUE	FALSE
chr16	72108927	T	A	ENST00000268482	ENSG00000140829	DHX38	TRUE	FALSE
chr16	72108927	T	C	ENST00000268482	ENSG00000140829	DHX38	FALSE	FALSE
chr16	72108927	T	G	ENST00000268482	ENSG00000140829	DHX38	TRUE	FALSE
chr16	72109413	A	C	ENST00000268482	ENSG00000140829	DHX38	TRUE	FALSE
chr16	72109413	A	G	ENST00000268482	ENSG00000140829	DHX38	TRUE	FALSE
chr16	72109413	A	T	ENST00000268482	ENSG00000140829	DHX38	TRUE	FALSE
chr16	72109414	G	A	ENST00000268482	ENSG00000140829	DHX38	TRUE	FALSE
chr16	72109414	G	C	ENST00000268482	ENSG00000140829	DHX38	TRUE	FALSE
chr16	72109414	G	T	ENST00000268482	ENSG00000140829	DHX38	TRUE	FALSE
chr16	72109415	G	T	ENST00000268482	ENSG00000140829	DHX38	TRUE	TRUE
chr16	72109420	T	A	ENST00000268482	ENSG00000140829	DHX38	TRUE	TRUE
chr16	72109420	T	G	ENST00000268482	ENSG00000140829	DHX38
chr16	72109424	C	T	ENST00000268482	ENSG00000140829	DHX38	TRUE	TRUE
chr16	72109429	T	A	ENST00000268482	ENSG00000140829	DHX38	TRUE	TRUE
chr16	72109448	G	T	ENST00000268482	ENSG00000140829	DHX38	TRUE	TRUE
chr16	72109452	G	A	ENST00000268482	ENSG00000140829	DHX38	TRUE	TRUE
chr16	72109453	G	A	ENST00000268482	ENSG00000140829	DHX38	TRUE	TRUE
chr16	72109460	G	T	ENST00000268482	ENSG00000140829	DHX38	TRUE	TRUE
chr16	72109480	T	A	ENST00000268482	ENSG00000140829	DHX38	TRUE	TRUE
chr16	72109480	T	G	ENST00000268482	ENSG00000140829	DHX38	TRUE	TRUE
chr16	72109487	A	T	ENST00000268482	ENSG00000140829	DHX38	TRUE	TRUE
chr16	72109490	C	T	ENST00000268482	ENSG00000140829	DHX38	TRUE	TRUE
chr16	72109499	A	T	ENST00000268482	ENSG00000140829	DHX38	TRUE	TRUE
chr16	72109503	C	A	ENST00000268482	ENSG00000140829	DHX38	TRUE	TRUE
chr16	72109503	C	G	ENST00000268482	ENSG00000140829	DHX38	TRUE	TRUE
chr16	72109508	C	T	ENST00000268482	ENSG00000140829	DHX38	TRUE	TRUE
chr16	72109511	G	A	ENST00000268482	ENSG00000140829	DHX38	TRUE	FALSE
chr16	72109511	G	C	ENST00000268482	ENSG00000140829	DHX38	TRUE	TRUE
chr16	72109511	G	T	ENST00000268482	ENSG00000140829	DHX38	TRUE	TRUE
chr16	72109512	T	A	ENST00000268482	ENSG00000140829	DHX38	TRUE	FALSE
chr16	72109512	T	C	ENST00000268482	ENSG00000140829	DHX38	TRUE	FALSE
chr16	72109512	T	G	ENST00000268482	ENSG00000140829	DHX38	TRUE	FALSE
chr16	72110954	A	C	ENST00000268482	ENSG00000140829	DHX38	TRUE	FALSE
chr16	72110954	A	G	ENST00000268482	ENSG00000140829	DHX38	TRUE	FALSE
chr16	72110954	A	T	ENST00000268482	ENSG00000140829	DHX38	TRUE	FALSE
chr16	72110955	G	A	ENST00000268482	ENSG00000140829	DHX38	TRUE	FALSE
chr16	72110955	G	C	ENST00000268482	ENSG00000140829	DHX38	TRUE	FALSE
chr16	72110955	G	T	ENST00000268482	ENSG00000140829	DHX38	TRUE	FALSE
chr16	72110956	G	T	ENST00000268482	ENSG00000140829	DHX38	TRUE	TRUE
chr16	72110974	A	T	ENST00000268482	ENSG00000140829	DHX38	TRUE	TRUE
chr16	72110977	G	T	ENST00000268482	ENSG00000140829	DHX38	TRUE	TRUE
chr16	72110980	G	T	ENST00000268482	ENSG00000140829	DHX38	TRUE	TRUE
chr16	72110995	G	T	ENST00000268482	ENSG00000140829	DHX38	TRUE	TRUE
chr16	72110998	G	T	ENST00000268482	ENSG00000140829	DHX38	TRUE	TRUE
chr16	72111001	G	T	ENST00000268482	ENSG00000140829	DHX38	TRUE	TRUE
chr16	72111016	G	T	ENST00000268482	ENSG00000140829	DHX38	TRUE	TRUE
chr16	72111019	G	T	ENST00000268482	ENSG00000140829	DHX38	TRUE	TRUE
chr16	72111022	C	T	ENST00000268482	ENSG00000140829	DHX38	TRUE	TRUE
chr16	72111028	C	T	ENST00000268482	ENSG00000140829	DHX38	FALSE	FALSE
chr16	72111040	C	T	ENST00000268482	ENSG00000140829	DHX38	FALSE	FALSE
chr16	72111043	G	T	ENST00000268482	ENSG00000140829	DHX38	FALSE	FALSE
chr16	72111046	C	T	ENST00000268482	ENSG00000140829	DHX38	FALSE	FALSE
chr16	72111049	G	T	ENST00000268482	ENSG00000140829	DHX38	FALSE	FALSE
chr16	72111052	A	T	ENST00000268482	ENSG00000140829	DHX38	FALSE	FALSE
chr16	72111078	G	A	ENST00000268482	ENSG00000140829	DHX38	TRUE	TRUE
chr16	72111078	G	C	ENST00000268482	ENSG00000140829	DHX38	TRUE	TRUE
chr16	72111078	G	T	ENST00000268482	ENSG00000140829	DHX38	TRUE	FALSE
chr16	72111079	T	A	ENST00000268482	ENSG00000140829	DHX38	TRUE	TRUE
chr16	72111079	T	C	ENST00000268482	ENSG00000140829	DHX38	FALSE	FALSE
chr16	72111079	T	G	ENST00000268482	ENSG00000140829	DHX38	TRUE	TRUE
chr16	72112411	A	C	ENST00000268482	ENSG00000140829	DHX38	TRUE	FALSE
chr16	72112411	A	G	ENST00000268482	ENSG00000140829	DHX38	TRUE	FALSE
chr16	72112411	A	T	ENST00000268482	ENSG00000140829	DHX38	TRUE	FALSE
chr16	72112412	G	A	ENST00000268482	ENSG00000140829	DHX38	TRUE	FALSE
chr16	72112412	G	C	ENST00000268482	ENSG00000140829	DHX38	TRUE	FALSE
chr16	72112412	G	T	ENST00000268482	ENSG00000140829	DHX38	TRUE	FALSE
chr16	72112420	A	T	ENST00000268482	ENSG00000140829	DHX38
chr16	72112428	C	A	ENST00000268482	ENSG00000140829	DHX38
chr16	72112428	C	G	ENST00000268482	ENSG00000140829	DHX38
chr16	72112441	A	T	ENST00000268482	ENSG00000140829	DHX38
chr16	72112444	G	T	ENST00000268482	ENSG00000140829	DHX38
chr16	72112447	C	T	ENST00000268482	ENSG00000140829	DHX38
chr16	72112453	G	T	ENST00000268482	ENSG00000140829	DHX38
chr16	72119341	G	T	ENST00000237353	ENSG00000118557	PMFBP1	FALSE	FALSE
chr16	72119344	G	C	ENST00000237353	ENSG00000118557	PMFBP1	FALSE	FALSE
chr16	72119344	G	T	ENST00000237353	ENSG00000118557	PMFBP1	FALSE	FALSE
chr16	72119348	G	C	ENST00000237353	ENSG00000118557	PMFBP1	FALSE	FALSE
chr16	72119348	G	T	ENST00000237353	ENSG00000118557	PMFBP1	FALSE	FALSE
chr16	72119355	C	A	ENST00000237353	ENSG00000118557	PMFBP1	FALSE	FALSE
chr16	72119355	C	G	ENST00000237353	ENSG00000118557	PMFBP1	FALSE	FALSE
chr16	72119355	C	T	ENST00000237353	ENSG00000118557	PMFBP1	FALSE	FALSE
chr16	72119356	T	A	ENST00000237353	ENSG00000118557	PMFBP1	FALSE	FALSE
chr16	72119356	T	C	ENST00000237353	ENSG00000118557	PMFBP1	FALSE	FALSE
chr16	72119356	T	G	ENST00000237353	ENSG00000118557	PMFBP1	FALSE	FALSE
chr16	72119849	A	C	ENST00000237353	ENSG00000118557	PMFBP1	TRUE	FALSE
chr16	72119849	A	G	ENST00000237353	ENSG00000118557	PMFBP1	TRUE	FALSE
chr16	72119849	A	T	ENST00000237353	ENSG00000118557	PMFBP1	TRUE	FALSE
chr16	72119850	C	A	ENST00000237353	ENSG00000118557	PMFBP1	TRUE	FALSE
chr16	72119850	C	G	ENST00000237353	ENSG00000118557	PMFBP1	TRUE	FALSE
chr16	72119850	C	T	ENST00000237353	ENSG00000118557	PMFBP1	TRUE	FALSE
chr16	72119855	G	T	ENST00000237353	ENSG00000118557	PMFBP1	FALSE	FALSE
chr16	72119873	G	C	ENST00000237353	ENSG00000118557	PMFBP1	FALSE	FALSE
chr16	72119873	G	T	ENST00000237353	ENSG00000118557	PMFBP1	FALSE	FALSE
chr16	72119878	T	A	ENST00000237353	ENSG00000118557	PMFBP1	FALSE	FALSE
chr16	72119893	T	A	ENST00000237353	ENSG00000118557	PMFBP1	FALSE	FALSE
chr16	72119896	G	A	ENST00000237353	ENSG00000118557	PMFBP1	FALSE	FALSE
chr16	72119908	G	A	ENST00000237353	ENSG00000118557	PMFBP1	TRUE	TRUE
chr16	72119913	A	T	ENST00000237353	ENSG00000118557	PMFBP1	TRUE	TRUE
chr16	72119920	T	A	ENST00000237353	ENSG00000118557	PMFBP1	TRUE	TRUE
chr16	72119921	C	T	ENST00000237353	ENSG00000118557	PMFBP1	TRUE	TRUE
chr16	72119922	C	T	ENST00000237353	ENSG00000118557	PMFBP1	TRUE	TRUE
chr16	72119928	A	T	ENST00000237353	ENSG00000118557	PMFBP1	TRUE	TRUE
chr16	72119936	G	T	ENST00000237353	ENSG00000118557	PMFBP1	TRUE	TRUE
chr16	72119944	T	A	ENST00000237353	ENSG00000118557	PMFBP1	TRUE	TRUE
chr16	72119947	C	A	ENST00000237353	ENSG00000118557	PMFBP1	TRUE	TRUE
chr16	72119953	G	A	ENST00000237353	ENSG00000118557	PMFBP1	TRUE	TRUE
chr16	72119962	C	A	ENST00000237353	ENSG00000118557	PMFBP1	TRUE	TRUE
chr16	72119968	T	A	ENST00000237353	ENSG00000118557	PMFBP1	TRUE	TRUE
chr16	72119986	T	A	ENST00000237353	ENSG00000118557	PMFBP1	TRUE	TRUE
chr16	72119990	G	T	ENST00000237353	ENSG00000118557	PMFBP1	TRUE	TRUE
chr16	72120007	C	A	ENST00000237353	ENSG00000118557	PMFBP1	TRUE	TRUE
chr16	72120013	T	A	ENST00000237353	ENSG00000118557	PMFBP1	TRUE	TRUE
chr16	72120019	T	A	ENST00000237353	ENSG00000118557	PMFBP1	TRUE	TRUE
chr16	72120022	T	A	ENST00000237353	ENSG00000118557	PMFBP1	TRUE	TRUE
chr16	72120025	C	A	ENST00000237353	ENSG00000118557	PMFBP1	TRUE	TRUE
chr16	72120028	C	A	ENST00000237353	ENSG00000118557	PMFBP1	TRUE	TRUE
chr16	72120034	C	A	ENST00000237353	ENSG00000118557	PMFBP1	TRUE	TRUE
chr16	72120037	T	A	ENST00000237353	ENSG00000118557	PMFBP1	TRUE	TRUE
chr16	72120040	T	A	ENST00000237353	ENSG00000118557	PMFBP1	TRUE	TRUE
chr16	72120046	T	A	ENST00000237353	ENSG00000118557	PMFBP1	TRUE	TRUE
chr16	72120049	T	A	ENST00000237353	ENSG00000118557	PMFBP1	TRUE	TRUE
chr16	72120055	C	A	ENST00000237353	ENSG00000118557	PMFBP1	TRUE	TRUE
chr16	72120058	G	A	ENST00000237353	ENSG00000118557	PMFBP1	TRUE	TRUE
chr16	72120061	G	A	ENST00000237353	ENSG00000118557	PMFBP1	TRUE	TRUE
chr16	72120063	A	T	ENST00000237353	ENSG00000118557	PMFBP1	TRUE	TRUE
chr16	72120090	C	A	ENST00000237353	ENSG00000118557	PMFBP1	TRUE	FALSE
chr16	72120090	C	G	ENST00000237353	ENSG00000118557	PMFBP1	TRUE	FALSE
chr16	72120090	C	T	ENST00000237353	ENSG00000118557	PMFBP1	TRUE	FALSE
chr16	72120091	T	A	ENST00000237353	ENSG00000118557	PMFBP1	TRUE	FALSE
chr16	72120091	T	C	ENST00000237353	ENSG00000118557	PMFBP1	TRUE	FALSE
chr16	72120091	T	G	ENST00000237353	ENSG00000118557	PMFBP1	TRUE	FALSE
chr16	72122912	A	C	ENST00000237353	ENSG00000118557	PMFBP1	TRUE	FALSE
chr16	72122912	A	G	ENST00000237353	ENSG00000118557	PMFBP1	TRUE	FALSE
chr16	72122912	A	T	ENST00000237353	ENSG00000118557	PMFBP1	TRUE	FALSE
chr16	72122913	C	A	ENST00000237353	ENSG00000118557	PMFBP1	TRUE	FALSE
chr16	72122913	C	G	ENST00000237353	ENSG00000118557	PMFBP1	TRUE	FALSE
chr16	72122913	C	T	ENST00000237353	ENSG00000118557	PMFBP1	TRUE	FALSE
chr16	72122918	T	A	ENST00000237353	ENSG00000118557	PMFBP1	TRUE	TRUE
chr16	72122921	C	A	ENST00000237353	ENSG00000118557	PMFBP1	TRUE	TRUE
chr16	72122933	T	A	ENST00000237353	ENSG00000118557	PMFBP1	TRUE	TRUE
chr16	72122940	G	C	ENST00000237353	ENSG00000118557	PMFBP1	TRUE	TRUE
chr16	72122940	G	T	ENST00000237353	ENSG00000118557	PMFBP1	TRUE	TRUE
chr16	72122945	T	A	ENST00000237353	ENSG00000118557	PMFBP1	TRUE	TRUE
chr16	72122951	G	A	ENST00000237353	ENSG00000118557	PMFBP1	TRUE	TRUE
chr16	72122954	C	A	ENST00000237353	ENSG00000118557	PMFBP1	TRUE	TRUE
chr16	72122957	G	A	ENST00000237353	ENSG00000118557	PMFBP1	TRUE	TRUE
chr16	72122963	G	A	ENST00000237353	ENSG00000118557	PMFBP1	TRUE	TRUE
chr16	72122969	C	A	ENST00000237353	ENSG00000118557	PMFBP1	TRUE	TRUE
chr16	72122975	T	A	ENST00000237353	ENSG00000118557	PMFBP1	TRUE	TRUE
chr16	72122978	C	A	ENST00000237353	ENSG00000118557	PMFBP1	TRUE	TRUE
chr16	72122989	C	A	ENST00000237353	ENSG00000118557	PMFBP1	TRUE	FALSE
chr16	72122989	C	G	ENST00000237353	ENSG00000118557	PMFBP1	TRUE	FALSE
chr16	72122989	C	T	ENST00000237353	ENSG00000118557	PMFBP1	TRUE	FALSE
chr16	72122990	T	A	ENST00000237353	ENSG00000118557	PMFBP1	TRUE	FALSE
chr16	72122990	T	C	ENST00000237353	ENSG00000118557	PMFBP1	TRUE	FALSE
chr16	72122990	T	G	ENST00000237353	ENSG00000118557	PMFBP1	TRUE	FALSE
chr16	72123544	A	C	ENST00000237353	ENSG00000118557	PMFBP1	TRUE	FALSE
chr16	72123544	A	G	ENST00000237353	ENSG00000118557	PMFBP1	TRUE	FALSE
chr16	72123544	A	T	ENST00000237353	ENSG00000118557	PMFBP1	TRUE	FALSE
chr16	72123545	C	A	ENST00000237353	ENSG00000118557	PMFBP1	TRUE	FALSE
chr16	72123545	C	G	ENST00000237353	ENSG00000118557	PMFBP1	TRUE	FALSE
chr16	72123545	C	T	ENST00000237353	ENSG00000118557	PMFBP1	TRUE	FALSE
chr16	72123547	T	A	ENST00000237353	ENSG00000118557	PMFBP1	TRUE	TRUE
chr16	72123550	G	A	ENST00000237353	ENSG00000118557	PMFBP1	TRUE	TRUE
chr16	72123553	G	A	ENST00000237353	ENSG00000118557	PMFBP1	TRUE	TRUE
chr16	72123556	T	A	ENST00000237353	ENSG00000118557	PMFBP1	TRUE	TRUE
chr16	72123560	C	T	ENST00000237353	ENSG00000118557	PMFBP1	TRUE	TRUE
chr16	72123561	C	T	ENST00000237353	ENSG00000118557	PMFBP1	TRUE	TRUE
chr16	72123565	G	A	ENST00000237353	ENSG00000118557	PMFBP1	TRUE	TRUE
chr16	72123568	C	A	ENST00000237353	ENSG00000118557	PMFBP1	TRUE	TRUE
chr16	72123570	A	T	ENST00000237353	ENSG00000118557	PMFBP1	TRUE	TRUE
chr16	72123586	G	A	ENST00000237353	ENSG00000118557	PMFBP1	TRUE	TRUE
chr16	72123598	G	A	ENST00000237353	ENSG00000118557	PMFBP1	TRUE	TRUE
chr16	72123599	G	C	ENST00000237353	ENSG00000118557	PMFBP1	TRUE	TRUE
chr16	72123599	G	T	ENST00000237353	ENSG00000118557	PMFBP1	TRUE	TRUE
chr16	72123608	A	T	ENST00000237353	ENSG00000118557	PMFBP1	TRUE	TRUE
chr16	72123619	T	A	ENST00000237353	ENSG00000118557	PMFBP1	TRUE	TRUE
chr16	72123629	C	T	ENST00000237353	ENSG00000118557	PMFBP1	TRUE	TRUE
chr16	72123630	C	T	ENST00000237353	ENSG00000118557	PMFBP1	TRUE	TRUE
chr16	72123634	G	A	ENST00000237353	ENSG00000118557	PMFBP1	TRUE	TRUE
chr16	72123641	G	T	ENST00000237353	ENSG00000118557	PMFBP1	TRUE	TRUE
chr16	72123644	G	T	ENST00000237353	ENSG00000118557	PMFBP1	TRUE	TRUE
chr16	72123650	C	A	ENST00000237353	ENSG00000118557	PMFBP1	TRUE	FALSE
chr16	72123650	C	G	ENST00000237353	ENSG00000118557	PMFBP1	TRUE	FALSE
chr16	72123650	C	T	ENST00000237353	ENSG00000118557	PMFBP1	TRUE	FALSE
chr16	72123651	T	A	ENST00000237353	ENSG00000118557	PMFBP1	TRUE	FALSE
chr16	72123651	T	C	ENST00000237353	ENSG00000118557	PMFBP1	TRUE	FALSE
chr16	72123651	T	G	ENST00000237353	ENSG00000118557	PMFBP1	TRUE	FALSE
chr16	72124765	A	C	ENST00000237353	ENSG00000118557	PMFBP1	TRUE	FALSE
chr16	72124765	A	G	ENST00000237353	ENSG00000118557	PMFBP1	TRUE	FALSE
chr16	72124765	A	T	ENST00000237353	ENSG00000118557	PMFBP1	TRUE	FALSE
chr16	72124766	C	A	ENST00000237353	ENSG00000118557	PMFBP1	TRUE	FALSE
chr16	72124766	C	G	ENST00000237353	ENSG00000118557	PMFBP1	TRUE	FALSE
chr16	72124766	C	T	ENST00000237353	ENSG00000118557	PMFBP1	TRUE	FALSE
chr16	72124769	C	A	ENST00000237353	ENSG00000118557	PMFBP1	TRUE	TRUE
chr16	72124772	T	A	ENST00000237353	ENSG00000118557	PMFBP1	TRUE	TRUE
chr16	72124781	C	A	ENST00000237353	ENSG00000118557	PMFBP1	TRUE	TRUE
chr16	72124793	C	A	ENST00000237353	ENSG00000118557	PMFBP1	TRUE	TRUE
chr16	72124796	T	A	ENST00000237353	ENSG00000118557	PMFBP1
chr16	72124798	A	C	ENST00000237353	ENSG00000118557	PMFBP1	TRUE	TRUE
chr16	72124798	A	T	ENST00000237353	ENSG00000118557	PMFBP1	TRUE	TRUE
chr16	72124811	C	A	ENST00000237353	ENSG00000118557	PMFBP1	TRUE	TRUE
chr16	72124814	C	A	ENST00000237353	ENSG00000118557	PMFBP1	TRUE	TRUE
chr16	72124817	G	A	ENST00000237353	ENSG00000118557	PMFBP1	TRUE	TRUE
chr16	72124823	C	A	ENST00000237353	ENSG00000118557	PMFBP1	TRUE	TRUE
chr16	72124832	G	A	ENST00000237353	ENSG00000118557	PMFBP1	TRUE	TRUE
chr16	72124835	C	A	ENST00000237353	ENSG00000118557	PMFBP1	TRUE	TRUE
chr16	72124838	C	A	ENST00000237353	ENSG00000118557	PMFBP1	TRUE	TRUE
chr16	72124841	T	A	ENST00000237353	ENSG00000118557	PMFBP1	TRUE	TRUE
chr16	72124856	T	A	ENST00000237353	ENSG00000118557	PMFBP1	TRUE	TRUE
chr16	72124868	G	A	ENST00000237353	ENSG00000118557	PMFBP1	TRUE	TRUE
chr16	72124874	G	A	ENST00000237353	ENSG00000118557	PMFBP1	TRUE	TRUE
chr16	72124877	T	A	ENST00000237353	ENSG00000118557	PMFBP1	TRUE	TRUE
chr16	72124880	G	A	ENST00000237353	ENSG00000118557	PMFBP1	TRUE	TRUE
chr16	72124881	C	T	ENST00000237353	ENSG00000118557	PMFBP1	TRUE	TRUE
chr16	72124882	C	T	ENST00000237353	ENSG00000118557	PMFBP1	TRUE	TRUE
chr16	72124886	G	A	ENST00000237353	ENSG00000118557	PMFBP1	TRUE	TRUE
chr16	72124895	G	A	ENST00000237353	ENSG00000118557	PMFBP1	TRUE	TRUE
chr16	72124896	G	T	ENST00000237353	ENSG00000118557	PMFBP1	TRUE	TRUE
chr16	72124907	C	A	ENST00000237353	ENSG00000118557	PMFBP1	TRUE	TRUE
chr16	72124910	C	A	ENST00000237353	ENSG00000118557	PMFBP1	TRUE	TRUE
chr16	72124916	T	A	ENST00000237353	ENSG00000118557	PMFBP1	TRUE	TRUE
chr16	72124919	T	A	ENST00000237353	ENSG00000118557	PMFBP1	TRUE	TRUE
chr16	72124935	C	A	ENST00000237353	ENSG00000118557	PMFBP1	TRUE	FALSE
chr16	72124935	C	G	ENST00000237353	ENSG00000118557	PMFBP1	TRUE	FALSE
chr16	72124935	C	T	ENST00000237353	ENSG00000118557	PMFBP1	TRUE	FALSE
chr16	72124936	T	A	ENST00000237353	ENSG00000118557	PMFBP1	TRUE	FALSE
chr16	72124936	T	C	ENST00000237353	ENSG00000118557	PMFBP1	TRUE	FALSE
chr16	72124936	T	G	ENST00000237353	ENSG00000118557	PMFBP1	TRUE	FALSE
chr16	72125236	A	C	ENST00000237353	ENSG00000118557	PMFBP1	TRUE	FALSE
chr16	72125236	A	G	ENST00000237353	ENSG00000118557	PMFBP1	TRUE	FALSE
chr16	72125236	A	T	ENST00000237353	ENSG00000118557	PMFBP1	TRUE	FALSE
chr16	72125237	C	A	ENST00000237353	ENSG00000118557	PMFBP1	TRUE	FALSE
chr16	72125237	C	G	ENST00000237353	ENSG00000118557	PMFBP1	TRUE	FALSE
chr16	72125237	C	T	ENST00000237353	ENSG00000118557	PMFBP1	TRUE	FALSE
chr16	72125240	C	A	ENST00000237353	ENSG00000118557	PMFBP1	TRUE	TRUE
chr16	72125246	C	A	ENST00000237353	ENSG00000118557	PMFBP1	TRUE	TRUE
chr16	72125252	C	A	ENST00000237353	ENSG00000118557	PMFBP1	TRUE	TRUE
chr16	72125255	G	A	ENST00000237353	ENSG00000118557	PMFBP1	TRUE	TRUE
chr16	72125273	T	A	ENST00000237353	ENSG00000118557	PMFBP1	TRUE	TRUE
chr16	72125276	T	A	ENST00000237353	ENSG00000118557	PMFBP1	TRUE	TRUE
chr16	72125278	A	C	ENST00000237353	ENSG00000118557	PMFBP1	TRUE	TRUE
chr16	72125278	A	T	ENST00000237353	ENSG00000118557	PMFBP1	TRUE	TRUE
chr16	72125282	C	A	ENST00000237353	ENSG00000118557	PMFBP1	TRUE	TRUE
chr16	72125294	T	A	ENST00000237353	ENSG00000118557	PMFBP1	TRUE	TRUE
chr16	72125297	T	A	ENST00000237353	ENSG00000118557	PMFBP1	TRUE	TRUE
chr16	72125306	C	A	ENST00000237353	ENSG00000118557	PMFBP1	TRUE	TRUE
chr16	72125309	C	A	ENST00000237353	ENSG00000118557	PMFBP1	TRUE	TRUE
chr16	72125310	A	C	ENST00000237353	ENSG00000118557	PMFBP1	TRUE	TRUE
chr16	72125310	A	T	ENST00000237353	ENSG00000118557	PMFBP1	TRUE	TRUE
chr16	72125324	C	A	ENST00000237353	ENSG00000118557	PMFBP1	TRUE	TRUE
chr16	72125327	C	A	ENST00000237353	ENSG00000118557	PMFBP1	TRUE	TRUE
chr16	72125330	C	A	ENST00000237353	ENSG00000118557	PMFBP1	TRUE	TRUE
chr16	72125336	G	A	ENST00000237353	ENSG00000118557	PMFBP1	TRUE	TRUE
chr16	72125342	T	A	ENST00000237353	ENSG00000118557	PMFBP1	TRUE	TRUE
chr16	72125345	T	A	ENST00000237353	ENSG00000118557	PMFBP1	TRUE	TRUE
chr16	72125348	C	A	ENST00000237353	ENSG00000118557	PMFBP1	TRUE	TRUE
chr16	72125351	G	A	ENST00000237353	ENSG00000118557	PMFBP1	TRUE	TRUE
chr16	72125357	G	A	ENST00000237353	ENSG00000118557	PMFBP1	TRUE	TRUE
chr16	72125362	A	T	ENST00000237353	ENSG00000118557	PMFBP1	TRUE	TRUE
chr16	72125369	G	A	ENST00000237353	ENSG00000118557	PMFBP1	TRUE	TRUE
chr16	72125372	G	A	ENST00000237353	ENSG00000118557	PMFBP1	TRUE	TRUE
chr16	72125381	T	A	ENST00000237353	ENSG00000118557	PMFBP1	TRUE	TRUE
chr16	72125387	C	A	ENST00000237353	ENSG00000118557	PMFBP1	TRUE	TRUE
chr16	72125389	G	C	ENST00000237353	ENSG00000118557	PMFBP1	TRUE	TRUE
chr16	72125389	G	T	ENST00000237353	ENSG00000118557	PMFBP1	TRUE	TRUE
chr16	72125406	C	A	ENST00000237353	ENSG00000118557	PMFBP1	TRUE	FALSE
chr16	72125406	C	G	ENST00000237353	ENSG00000118557	PMFBP1	TRUE	FALSE
chr16	72125406	C	T	ENST00000237353	ENSG00000118557	PMFBP1	TRUE	FALSE
chr16	72125407	T	A	ENST00000237353	ENSG00000118557	PMFBP1	TRUE	FALSE
chr16	72125407	T	C	ENST00000237353	ENSG00000118557	PMFBP1	TRUE	FALSE
chr16	72125407	T	G	ENST00000237353	ENSG00000118557	PMFBP1	TRUE	FALSE
chr16	72125966	A	C	ENST00000237353	ENSG00000118557	PMFBP1	TRUE	FALSE
chr16	72125966	A	G	ENST00000237353	ENSG00000118557	PMFBP1	TRUE	FALSE
chr16	72125966	A	T	ENST00000237353	ENSG00000118557	PMFBP1	TRUE	FALSE
chr16	72125967	C	A	ENST00000237353	ENSG00000118557	PMFBP1	TRUE	FALSE
chr16	72125967	C	G	ENST00000237353	ENSG00000118557	PMFBP1	TRUE	FALSE
chr16	72125967	C	T	ENST00000237353	ENSG00000118557	PMFBP1	TRUE	FALSE
chr16	72125970	T	A	ENST00000237353	ENSG00000118557	PMFBP1	TRUE	TRUE
chr16	72125973	C	A	ENST00000237353	ENSG00000118557	PMFBP1	TRUE	TRUE
chr16	72125982	G	A	ENST00000237353	ENSG00000118557	PMFBP1	TRUE	TRUE
chr16	72125997	G	A	ENST00000237353	ENSG00000118557	PMFBP1	TRUE	TRUE
chr16	72125998	G	T	ENST00000237353	ENSG00000118557	PMFBP1	TRUE	TRUE
chr16	72126008	G	C	ENST00000237353	ENSG00000118557	PMFBP1	TRUE	TRUE
chr16	72126008	G	T	ENST00000237353	ENSG00000118557	PMFBP1	TRUE	TRUE
chr16	72126012	T	A	ENST00000237353	ENSG00000118557	PMFBP1	TRUE	TRUE
chr16	72126020	A	C	ENST00000237353	ENSG00000118557	PMFBP1	TRUE	TRUE
chr16	72126020	A	T	ENST00000237353	ENSG00000118557	PMFBP1	TRUE	TRUE
chr16	72126028	A	C	ENST00000237353	ENSG00000118557	PMFBP1	TRUE	TRUE
chr16	72126028	A	T	ENST00000237353	ENSG00000118557	PMFBP1	TRUE	TRUE
chr16	72126036	C	A	ENST00000237353	ENSG00000118557	PMFBP1	TRUE	TRUE
chr16	72126039	T	A	ENST00000237353	ENSG00000118557	PMFBP1	TRUE	TRUE
chr16	72126054	G	A	ENST00000237353	ENSG00000118557	PMFBP1	TRUE	TRUE
chr16	72126058	A	C	ENST00000237353	ENSG00000118557	PMFBP1	TRUE	TRUE
chr16	72126058	A	T	ENST00000237353	ENSG00000118557	PMFBP1	TRUE	TRUE
chr16	72126066	T	A	ENST00000237353	ENSG00000118557	PMFBP1	TRUE	TRUE
chr16	72126069	C	A	ENST00000237353	ENSG00000118557	PMFBP1	TRUE	TRUE
chr16	72126072	T	A	ENST00000237353	ENSG00000118557	PMFBP1	TRUE	TRUE
chr16	72126075	G	A	ENST00000237353	ENSG00000118557	PMFBP1	TRUE	TRUE
chr16	72126084	T	A	ENST00000237353	ENSG00000118557	PMFBP1	TRUE	TRUE
chr16	72126093	G	A	ENST00000237353	ENSG00000118557	PMFBP1	TRUE	TRUE
chr16	72126099	G	A	ENST00000237353	ENSG00000118557	PMFBP1	TRUE	TRUE
chr16	72126110	A	C	ENST00000237353	ENSG00000118557	PMFBP1	TRUE	TRUE
chr16	72126110	A	T	ENST00000237353	ENSG00000118557	PMFBP1	TRUE	TRUE
chr16	72126117	C	A	ENST00000237353	ENSG00000118557	PMFBP1	TRUE	TRUE
chr16	72126120	T	A	ENST00000237353	ENSG00000118557	PMFBP1	TRUE	TRUE
chr16	72126123	G	A	ENST00000237353	ENSG00000118557	PMFBP1	TRUE	TRUE
chr16	72126133	C	A	ENST00000237353	ENSG00000118557	PMFBP1	TRUE	FALSE
chr16	72126133	C	G	ENST00000237353	ENSG00000118557	PMFBP1	TRUE	FALSE
chr16	72126133	C	T	ENST00000237353	ENSG00000118557	PMFBP1	TRUE	FALSE
chr16	72126134	T	A	ENST00000237353	ENSG00000118557	PMFBP1	TRUE	FALSE
chr16	72126134	T	C	ENST00000237353	ENSG00000118557	PMFBP1	TRUE	FALSE
chr16	72126134	T	G	ENST00000237353	ENSG00000118557	PMFBP1	TRUE	FALSE
chr16	72128655	A	C	ENST00000237353	ENSG00000118557	PMFBP1	TRUE	FALSE
chr16	72128655	A	G	ENST00000237353	ENSG00000118557	PMFBP1	FALSE	FALSE
chr16	72128655	A	T	ENST00000237353	ENSG00000118557	PMFBP1	TRUE	FALSE
chr16	72128656	C	A	ENST00000237353	ENSG00000118557	PMFBP1	TRUE	FALSE
chr16	72128656	C	G	ENST00000237353	ENSG00000118557	PMFBP1	TRUE	FALSE
chr16	72128656	C	T	ENST00000237353	ENSG00000118557	PMFBP1	TRUE	FALSE
chr16	72128659	C	A	ENST00000237353	ENSG00000118557	PMFBP1	TRUE	TRUE
chr16	72128662	T	A	ENST00000237353	ENSG00000118557	PMFBP1	TRUE	TRUE
chr16	72128667	A	T	ENST00000237353	ENSG00000118557	PMFBP1	TRUE	TRUE
chr16	72128674	G	A	ENST00000237353	ENSG00000118557	PMFBP1	TRUE	TRUE
chr16	72128683	G	A	ENST00000237353	ENSG00000118557	PMFBP1	TRUE	TRUE
chr16	72128686	G	A	ENST00000237353	ENSG00000118557	PMFBP1	TRUE	TRUE
chr16	72128696	G	C	ENST00000237353	ENSG00000118557	PMFBP1	TRUE	TRUE
chr16	72128696	G	T	ENST00000237353	ENSG00000118557	PMFBP1	TRUE	TRUE
chr16	72128701	T	A	ENST00000237353	ENSG00000118557	PMFBP1	TRUE	TRUE
chr16	72128716	C	A	ENST00000237353	ENSG00000118557	PMFBP1	TRUE	TRUE
chr16	72128722	G	A	ENST00000237353	ENSG00000118557	PMFBP1	TRUE	TRUE
chr16	72128729	A	T	ENST00000237353	ENSG00000118557	PMFBP1	TRUE	TRUE
chr16	72128732	A	T	ENST00000237353	ENSG00000118557	PMFBP1	TRUE	TRUE
chr16	72128737	G	A	ENST00000237353	ENSG00000118557	PMFBP1	TRUE	TRUE
chr16	72128743	C	A	ENST00000237353	ENSG00000118557	PMFBP1	TRUE	TRUE
chr16	72128749	G	A	ENST00000237353	ENSG00000118557	PMFBP1	TRUE	TRUE
chr16	72128758	C	A	ENST00000237353	ENSG00000118557	PMFBP1	TRUE	TRUE
chr16	72128764	C	A	ENST00000237353	ENSG00000118557	PMFBP1	TRUE	TRUE
chr16	72128767	C	A	ENST00000237353	ENSG00000118557	PMFBP1	TRUE	TRUE
chr16	72128770	C	A	ENST00000237353	ENSG00000118557	PMFBP1	TRUE	TRUE
chr16	72128772	A	T	ENST00000237353	ENSG00000118557	PMFBP1	TRUE	TRUE
chr16	72128776	T	A	ENST00000237353	ENSG00000118557	PMFBP1	TRUE	TRUE
chr16	72128779	T	A	ENST00000237353	ENSG00000118557	PMFBP1	TRUE	TRUE
chr16	72128788	C	A	ENST00000237353	ENSG00000118557	PMFBP1	TRUE	TRUE
chr16	72128791	T	A	ENST00000237353	ENSG00000118557	PMFBP1	TRUE	TRUE
chr16	72128793	A	T	ENST00000237353	ENSG00000118557	PMFBP1	TRUE	TRUE
chr16	72128795	C	A	ENST00000237353	ENSG00000118557	PMFBP1	FALSE	FALSE
chr16	72128795	C	G	ENST00000237353	ENSG00000118557	PMFBP1	FALSE	FALSE
chr16	72128795	C	T	ENST00000237353	ENSG00000118557	PMFBP1	FALSE	FALSE
chr16	72128796	T	A	ENST00000237353	ENSG00000118557	PMFBP1	FALSE	FALSE
chr16	72128796	T	C	ENST00000237353	ENSG00000118557	PMFBP1	FALSE	FALSE
chr16	72128796	T	G	ENST00000237353	ENSG00000118557	PMFBP1	FALSE	FALSE
chr16	72129064	A	C	ENST00000237353	ENSG00000118557	PMFBP1	TRUE	FALSE
chr16	72129064	A	G	ENST00000237353	ENSG00000118557	PMFBP1	TRUE	FALSE
chr16	72129064	A	T	ENST00000237353	ENSG00000118557	PMFBP1	TRUE	FALSE
chr16	72129065	C	A	ENST00000237353	ENSG00000118557	PMFBP1	TRUE	FALSE
chr16	72129065	C	G	ENST00000237353	ENSG00000118557	PMFBP1	TRUE	FALSE
chr16	72129065	C	T	ENST00000237353	ENSG00000118557	PMFBP1	TRUE	FALSE
chr16	72129071	T	A	ENST00000237353	ENSG00000118557	PMFBP1	TRUE	TRUE
chr16	72129077	T	A	ENST00000237353	ENSG00000118557	PMFBP1	TRUE	TRUE
chr16	72129080	T	A	ENST00000237353	ENSG00000118557	PMFBP1	TRUE	TRUE
chr16	72129083	T	A	ENST00000237353	ENSG00000118557	PMFBP1	TRUE	TRUE
chr16	72129089	C	A	ENST00000237353	ENSG00000118557	PMFBP1	TRUE	TRUE
chr16	72129092	G	A	ENST00000237353	ENSG00000118557	PMFBP1	TRUE	TRUE
chr16	72129097	A	T	ENST00000237353	ENSG00000118557	PMFBP1	TRUE	TRUE
chr16	72129104	C	A	ENST00000237353	ENSG00000118557	PMFBP1	TRUE	TRUE
chr16	72129110	C	A	ENST00000237353	ENSG00000118557	PMFBP1	TRUE	TRUE
chr16	72129113	C	A	ENST00000237353	ENSG00000118557	PMFBP1	TRUE	TRUE
chr16	72129116	C	A	ENST00000237353	ENSG00000118557	PMFBP1	TRUE	TRUE
chr16	72129125	T	A	ENST00000237353	ENSG00000118557	PMFBP1	TRUE	TRUE
chr16	72129128	C	A	ENST00000237353	ENSG00000118557	PMFBP1	TRUE	TRUE
chr16	72129134	C	A	ENST00000237353	ENSG00000118557	PMFBP1	TRUE	TRUE
chr16	72129137	T	A	ENST00000237353	ENSG00000118557	PMFBP1	TRUE	TRUE
chr16	72129143	T	A	ENST00000237353	ENSG00000118557	PMFBP1	TRUE	TRUE
chr16	72129146	T	A	ENST00000237353	ENSG00000118557	PMFBP1	TRUE	TRUE
chr16	72129148	A	T	ENST00000237353	ENSG00000118557	PMFBP1	TRUE	TRUE
chr16	72129152	G	A	ENST00000237353	ENSG00000118557	PMFBP1	TRUE	TRUE
chr16	72129155	C	A	ENST00000237353	ENSG00000118557	PMFBP1	TRUE	TRUE
chr16	72129161	T	A	ENST00000237353	ENSG00000118557	PMFBP1	TRUE	TRUE
chr16	72129167	C	A	ENST00000237353	ENSG00000118557	PMFBP1	TRUE	TRUE
chr16	72129176	T	A	ENST00000237353	ENSG00000118557	PMFBP1	TRUE	TRUE
chr16	72129185	C	A	ENST00000237353	ENSG00000118557	PMFBP1	TRUE	TRUE
chr16	72129188	G	A	ENST00000237353	ENSG00000118557	PMFBP1	TRUE	TRUE
chr16	72129197	C	A	ENST00000237353	ENSG00000118557	PMFBP1	TRUE	TRUE
chr16	72129200	C	A	ENST00000237353	ENSG00000118557	PMFBP1	TRUE	TRUE
chr16	72129202	A	C	ENST00000237353	ENSG00000118557	PMFBP1	TRUE	TRUE
chr16	72129202	A	T	ENST00000237353	ENSG00000118557	PMFBP1	TRUE	TRUE
chr16	72129206	T	A	ENST00000237353	ENSG00000118557	PMFBP1	TRUE	TRUE
chr16	72129207	G	T	ENST00000237353	ENSG00000118557	PMFBP1	TRUE	TRUE
chr16	72129212	T	A	ENST00000237353	ENSG00000118557	PMFBP1	TRUE	TRUE
chr16	72129224	G	A	ENST00000237353	ENSG00000118557	PMFBP1	TRUE	TRUE
chr16	72129227	C	A	ENST00000237353	ENSG00000118557	PMFBP1	TRUE	TRUE
chr16	72129234	C	A	ENST00000237353	ENSG00000118557	PMFBP1	TRUE	FALSE
chr16	72129234	C	G	ENST00000237353	ENSG00000118557	PMFBP1	TRUE	FALSE
chr16	72129234	C	T	ENST00000237353	ENSG00000118557	PMFBP1	TRUE	FALSE
chr16	72129235	T	A	ENST00000237353	ENSG00000118557	PMFBP1	TRUE	FALSE
chr16	72129235	T	C	ENST00000237353	ENSG00000118557	PMFBP1	TRUE	FALSE
chr16	72129235	T	G	ENST00000237353	ENSG00000118557	PMFBP1	TRUE	FALSE
chr16	72130211	A	C	ENST00000237353	ENSG00000118557	PMFBP1	TRUE	FALSE
chr16	72130211	A	G	ENST00000237353	ENSG00000118557	PMFBP1	TRUE	FALSE
chr16	72130211	A	T	ENST00000237353	ENSG00000118557	PMFBP1	TRUE	FALSE
chr16	72130212	C	A	ENST00000237353	ENSG00000118557	PMFBP1	TRUE	FALSE
chr16	72130212	C	G	ENST00000237353	ENSG00000118557	PMFBP1	TRUE	FALSE
chr16	72130212	C	T	ENST00000237353	ENSG00000118557	PMFBP1	TRUE	FALSE
chr16	72130215	G	A	ENST00000237353	ENSG00000118557	PMFBP1	TRUE	TRUE
chr16	72130221	T	A	ENST00000237353	ENSG00000118557	PMFBP1	TRUE	TRUE
chr16	72130248	T	A	ENST00000237353	ENSG00000118557	PMFBP1	TRUE	TRUE
chr16	72130257	G	A	ENST00000237353	ENSG00000118557	PMFBP1	TRUE	TRUE
chr16	72130260	C	A	ENST00000237353	ENSG00000118557	PMFBP1	TRUE	TRUE
chr16	72130272	T	A	ENST00000237353	ENSG00000118557	PMFBP1	TRUE	TRUE
chr16	72130275	G	A	ENST00000237353	ENSG00000118557	PMFBP1	TRUE	TRUE
chr16	72130281	G	A	ENST00000237353	ENSG00000118557	PMFBP1	TRUE	TRUE
chr16	72130287	T	A	ENST00000237353	ENSG00000118557	PMFBP1	TRUE	TRUE
chr16	72130290	C	A	ENST00000237353	ENSG00000118557	PMFBP1	TRUE	TRUE
chr16	72130293	T	A	ENST00000237353	ENSG00000118557	PMFBP1	TRUE	TRUE
chr16	72130298	G	C	ENST00000237353	ENSG00000118557	PMFBP1	TRUE	TRUE
chr16	72130298	G	T	ENST00000237353	ENSG00000118557	PMFBP1	TRUE	TRUE
chr16	72130305	C	A	ENST00000237353	ENSG00000118557	PMFBP1	TRUE	TRUE
chr16	72130311	T	A	ENST00000237353	ENSG00000118557	PMFBP1	TRUE	TRUE
chr16	72130323	C	A	ENST00000237353	ENSG00000118557	PMFBP1	TRUE	TRUE
chr16	72130332	C	A	ENST00000237353	ENSG00000118557	PMFBP1	TRUE	TRUE
chr16	72130334	A	C	ENST00000237353	ENSG00000118557	PMFBP1	TRUE	TRUE
chr16	72130334	A	T	ENST00000237353	ENSG00000118557	PMFBP1	TRUE	TRUE
chr16	72130337	G	C	ENST00000237353	ENSG00000118557	PMFBP1	TRUE	TRUE
chr16	72130337	G	T	ENST00000237353	ENSG00000118557	PMFBP1	TRUE	TRUE
chr16	72130344	C	A	ENST00000237353	ENSG00000118557	PMFBP1	TRUE	TRUE
chr16	72130347	C	A	ENST00000237353	ENSG00000118557	PMFBP1	TRUE	TRUE
chr16	72130356	T	A	ENST00000237353	ENSG00000118557	PMFBP1	TRUE	TRUE
chr16	72130358	C	A	ENST00000237353	ENSG00000118557	PMFBP1	TRUE	FALSE
chr16	72130358	C	G	ENST00000237353	ENSG00000118557	PMFBP1	TRUE	FALSE
chr16	72130358	C	T	ENST00000237353	ENSG00000118557	PMFBP1	TRUE	FALSE
chr16	72130359	T	A	ENST00000237353	ENSG00000118557	PMFBP1	TRUE	FALSE
chr16	72130359	T	C	ENST00000237353	ENSG00000118557	PMFBP1	TRUE	FALSE
chr16	72130359	T	G	ENST00000237353	ENSG00000118557	PMFBP1	TRUE	FALSE
chr16	72130531	A	C	ENST00000237353	ENSG00000118557	PMFBP1	TRUE	FALSE
chr16	72130531	A	G	ENST00000237353	ENSG00000118557	PMFBP1	TRUE	FALSE
chr16	72130531	A	T	ENST00000237353	ENSG00000118557	PMFBP1	TRUE	FALSE
chr16	72130532	C	A	ENST00000237353	ENSG00000118557	PMFBP1	TRUE	FALSE
chr16	72130532	C	G	ENST00000237353	ENSG00000118557	PMFBP1	TRUE	FALSE
chr16	72130532	C	T	ENST00000237353	ENSG00000118557	PMFBP1	TRUE	FALSE
chr16	72130534	T	A	ENST00000237353	ENSG00000118557	PMFBP1	TRUE	TRUE
chr16	72130546	G	A	ENST00000237353	ENSG00000118557	PMFBP1	TRUE	TRUE
chr16	72130549	C	A	ENST00000237353	ENSG00000118557	PMFBP1	TRUE	TRUE
chr16	72130552	T	A	ENST00000237353	ENSG00000118557	PMFBP1	TRUE	TRUE
chr16	72130555	C	A	ENST00000237353	ENSG00000118557	PMFBP1	TRUE	TRUE
chr16	72130563	G	T	ENST00000237353	ENSG00000118557	PMFBP1	TRUE	TRUE
chr16	72130570	C	A	ENST00000237353	ENSG00000118557	PMFBP1	TRUE	TRUE
chr16	72130573	T	A	ENST00000237353	ENSG00000118557	PMFBP1	TRUE	TRUE
chr16	72130576	G	A	ENST00000237353	ENSG00000118557	PMFBP1	TRUE	TRUE
chr16	72130585	G	A	ENST00000237353	ENSG00000118557	PMFBP1	TRUE	TRUE
chr16	72130591	C	A	ENST00000237353	ENSG00000118557	PMFBP1	TRUE	TRUE
chr16	72130594	T	A	ENST00000237353	ENSG00000118557	PMFBP1	TRUE	TRUE
chr16	72130597	G	A	ENST00000237353	ENSG00000118557	PMFBP1	TRUE	TRUE
chr16	72130603	C	A	ENST00000237353	ENSG00000118557	PMFBP1	TRUE	TRUE
chr16	72130606	G	A	ENST00000237353	ENSG00000118557	PMFBP1	TRUE	TRUE
chr16	72130621	T	A	ENST00000237353	ENSG00000118557	PMFBP1	TRUE	TRUE
chr16	72130624	G	A	ENST00000237353	ENSG00000118557	PMFBP1	TRUE	TRUE
chr16	72130627	T	A	ENST00000237353	ENSG00000118557	PMFBP1	TRUE	TRUE
chr16	72130645	T	A	ENST00000237353	ENSG00000118557	PMFBP1	TRUE	TRUE
chr16	72130648	G	A	ENST00000237353	ENSG00000118557	PMFBP1	TRUE	TRUE
chr16	72130654	T	A	ENST00000237353	ENSG00000118557	PMFBP1	TRUE	TRUE
chr16	72130660	G	A	ENST00000237353	ENSG00000118557	PMFBP1	TRUE	TRUE
chr16	72130669	C	A	ENST00000237353	ENSG00000118557	PMFBP1	TRUE	TRUE
chr16	72130676	A	T	ENST00000237353	ENSG00000118557	PMFBP1	TRUE	TRUE
chr16	72130696	C	A	ENST00000237353	ENSG00000118557	PMFBP1	TRUE	TRUE
chr16	72130699	C	A	ENST00000237353	ENSG00000118557	PMFBP1	TRUE	TRUE
chr16	72130702	T	A	ENST00000237353	ENSG00000118557	PMFBP1	TRUE	TRUE
chr16	72130703	G	T	ENST00000237353	ENSG00000118557	PMFBP1	TRUE	TRUE
chr16	72130708	G	A	ENST00000237353	ENSG00000118557	PMFBP1	TRUE	TRUE
chr16	72130717	G	A	ENST00000237353	ENSG00000118557	PMFBP1	TRUE	TRUE
chr16	72130720	G	A	ENST00000237353	ENSG00000118557	PMFBP1	TRUE	TRUE
chr16	72130723	C	A	ENST00000237353	ENSG00000118557	PMFBP1	TRUE	FALSE
chr16	72130723	C	G	ENST00000237353	ENSG00000118557	PMFBP1	TRUE	FALSE
chr16	72130723	C	T	ENST00000237353	ENSG00000118557	PMFBP1	TRUE	FALSE
chr16	72130724	T	A	ENST00000237353	ENSG00000118557	PMFBP1	TRUE	FALSE
chr16	72130724	T	C	ENST00000237353	ENSG00000118557	PMFBP1	TRUE	FALSE
chr16	72130724	T	G	ENST00000237353	ENSG00000118557	PMFBP1	TRUE	FALSE
chr16	72132746	A	C	ENST00000237353	ENSG00000118557	PMFBP1	TRUE	FALSE
chr16	72132746	A	G	ENST00000237353	ENSG00000118557	PMFBP1	TRUE	FALSE
chr16	72132746	A	T	ENST00000237353	ENSG00000118557	PMFBP1	TRUE	FALSE
chr16	72132747	C	A	ENST00000237353	ENSG00000118557	PMFBP1	TRUE	FALSE
chr16	72132747	C	G	ENST00000237353	ENSG00000118557	PMFBP1	TRUE	FALSE
chr16	72132747	C	T	ENST00000237353	ENSG00000118557	PMFBP1	TRUE	FALSE
chr16	72132760	C	A	ENST00000237353	ENSG00000118557	PMFBP1	TRUE	TRUE
chr16	72132763	G	A	ENST00000237353	ENSG00000118557	PMFBP1	TRUE	TRUE
chr16	72132766	G	A	ENST00000237353	ENSG00000118557	PMFBP1	TRUE	TRUE
chr16	72132769	T	A	ENST00000237353	ENSG00000118557	PMFBP1	TRUE	TRUE
chr16	72132775	C	A	ENST00000237353	ENSG00000118557	PMFBP1	TRUE	TRUE
chr16	72132778	C	A	ENST00000237353	ENSG00000118557	PMFBP1	TRUE	TRUE
chr16	72132790	T	A	ENST00000237353	ENSG00000118557	PMFBP1	TRUE	TRUE
chr16	72132796	T	A	ENST00000237353	ENSG00000118557	PMFBP1	TRUE	TRUE
chr16	72132799	G	A	ENST00000237353	ENSG00000118557	PMFBP1	TRUE	TRUE
chr16	72132805	C	A	ENST00000237353	ENSG00000118557	PMFBP1	TRUE	TRUE
chr16	72132811	G	A	ENST00000237353	ENSG00000118557	PMFBP1	TRUE	TRUE
chr16	72132820	T	A	ENST00000237353	ENSG00000118557	PMFBP1	TRUE	TRUE
chr16	72132821	G	T	ENST00000237353	ENSG00000118557	PMFBP1	TRUE	TRUE
chr16	72132826	C	A	ENST00000237353	ENSG00000118557	PMFBP1	TRUE	TRUE
chr16	72132832	C	A	ENST00000237353	ENSG00000118557	PMFBP1	TRUE	TRUE
chr16	72132835	T	A	ENST00000237353	ENSG00000118557	PMFBP1	TRUE	TRUE
chr16	72132841	T	A	ENST00000237353	ENSG00000118557	PMFBP1	TRUE	TRUE
chr16	72132847	G	A	ENST00000237353	ENSG00000118557	PMFBP1	TRUE	TRUE
chr16	72132850	T	A	ENST00000237353	ENSG00000118557	PMFBP1	TRUE	TRUE
chr16	72132856	C	A	ENST00000237353	ENSG00000118557	PMFBP1	TRUE	TRUE
chr16	72132859	T	A	ENST00000237353	ENSG00000118557	PMFBP1	TRUE	TRUE
chr16	72132871	C	A	ENST00000237353	ENSG00000118557	PMFBP1	TRUE	TRUE
chr16	72132877	C	A	ENST00000237353	ENSG00000118557	PMFBP1	TRUE	TRUE
chr16	72132887	G	T	ENST00000237353	ENSG00000118557	PMFBP1	TRUE	TRUE
chr16	72132892	G	A	ENST00000237353	ENSG00000118557	PMFBP1	TRUE	TRUE
chr16	72132895	G	A	ENST00000237353	ENSG00000118557	PMFBP1	TRUE	TRUE
chr16	72132898	T	A	ENST00000237353	ENSG00000118557	PMFBP1	TRUE	TRUE
chr16	72132901	C	A	ENST00000237353	ENSG00000118557	PMFBP1	TRUE	TRUE
chr16	72132907	C	A	ENST00000237353	ENSG00000118557	PMFBP1	TRUE	TRUE
chr16	72132910	T	A	ENST00000237353	ENSG00000118557	PMFBP1	TRUE	TRUE
chr16	72132913	C	A	ENST00000237353	ENSG00000118557	PMFBP1	TRUE	TRUE
chr16	72132916	T	A	ENST00000237353	ENSG00000118557	PMFBP1	TRUE	TRUE
chr16	72132919	T	A	ENST00000237353	ENSG00000118557	PMFBP1	TRUE	TRUE
chr16	72132934	G	A	ENST00000237353	ENSG00000118557	PMFBP1	TRUE	TRUE
chr16	72132940	G	A	ENST00000237353	ENSG00000118557	PMFBP1	TRUE	TRUE
chr16	72132949	T	A	ENST00000237353	ENSG00000118557	PMFBP1	TRUE	TRUE
chr16	72132952	T	A	ENST00000237353	ENSG00000118557	PMFBP1	TRUE	TRUE
chr16	72132955	C	A	ENST00000237353	ENSG00000118557	PMFBP1	TRUE	TRUE
chr16	72132961	C	A	ENST00000237353	ENSG00000118557	PMFBP1	TRUE	TRUE
chr16	72132964	G	A	ENST00000237353	ENSG00000118557	PMFBP1	TRUE	TRUE
chr16	72132973	C	A	ENST00000237353	ENSG00000118557	PMFBP1	TRUE	TRUE
chr16	72132979	T	A	ENST00000237353	ENSG00000118557	PMFBP1	TRUE	TRUE
chr16	72132982	C	A	ENST00000237353	ENSG00000118557	PMFBP1	TRUE	TRUE
chr16	72132985	G	A	ENST00000237353	ENSG00000118557	PMFBP1	TRUE	TRUE
chr16	72132992	C	A	ENST00000237353	ENSG00000118557	PMFBP1	TRUE	FALSE
chr16	72132992	C	G	ENST00000237353	ENSG00000118557	PMFBP1	TRUE	FALSE
chr16	72132992	C	T	ENST00000237353	ENSG00000118557	PMFBP1	TRUE	FALSE
chr16	72132993	T	A	ENST00000237353	ENSG00000118557	PMFBP1	TRUE	FALSE
chr16	72132993	T	C	ENST00000237353	ENSG00000118557	PMFBP1	TRUE	FALSE
chr16	72132993	T	G	ENST00000237353	ENSG00000118557	PMFBP1	TRUE	FALSE
chr16	72136446	A	C	ENST00000237353	ENSG00000118557	PMFBP1	TRUE	FALSE
chr16	72136446	A	G	ENST00000237353	ENSG00000118557	PMFBP1	TRUE	FALSE
chr16	72136446	A	T	ENST00000237353	ENSG00000118557	PMFBP1	TRUE	FALSE
chr16	72136447	C	A	ENST00000237353	ENSG00000118557	PMFBP1	TRUE	FALSE
chr16	72136447	C	G	ENST00000237353	ENSG00000118557	PMFBP1	TRUE	FALSE
chr16	72136447	C	T	ENST00000237353	ENSG00000118557	PMFBP1	TRUE	FALSE
chr16	72136450	T	A	ENST00000237353	ENSG00000118557	PMFBP1	TRUE	TRUE
chr16	72136456	T	A	ENST00000237353	ENSG00000118557	PMFBP1	TRUE	TRUE
chr16	72136459	T	A	ENST00000237353	ENSG00000118557	PMFBP1	TRUE	TRUE
chr16	72136461	A	T	ENST00000237353	ENSG00000118557	PMFBP1	TRUE	TRUE
chr16	72136471	T	A	ENST00000237353	ENSG00000118557	PMFBP1	TRUE	TRUE
chr16	72136474	G	A	ENST00000237353	ENSG00000118557	PMFBP1	TRUE	TRUE
chr16	72136480	C	A	ENST00000237353	ENSG00000118557	PMFBP1	TRUE	TRUE
chr16	72136489	C	A	ENST00000237353	ENSG00000118557	PMFBP1	TRUE	TRUE
chr16	72136495	G	A	ENST00000237353	ENSG00000118557	PMFBP1	TRUE	TRUE
chr16	72136501	C	A	ENST00000237353	ENSG00000118557	PMFBP1	TRUE	TRUE
chr16	72136504	G	A	ENST00000237353	ENSG00000118557	PMFBP1	TRUE	TRUE
chr16	72136511	G	T	ENST00000237353	ENSG00000118557	PMFBP1	TRUE	TRUE
chr16	72136516	G	A	ENST00000237353	ENSG00000118557	PMFBP1	TRUE	TRUE
chr16	72136534	T	A	ENST00000237353	ENSG00000118557	PMFBP1	TRUE	TRUE
chr16	72136540	T	A	ENST00000237353	ENSG00000118557	PMFBP1	TRUE	TRUE
chr16	72136546	C	A	ENST00000237353	ENSG00000118557	PMFBP1	TRUE	TRUE
chr16	72136564	C	A	ENST00000237353	ENSG00000118557	PMFBP1	TRUE	TRUE
chr16	72136567	C	A	ENST00000237353	ENSG00000118557	PMFBP1	TRUE	TRUE
chr16	72136576	C	A	ENST00000237353	ENSG00000118557	PMFBP1	TRUE	TRUE
chr16	72136591	C	A	ENST00000237353	ENSG00000118557	PMFBP1	TRUE	TRUE
chr16	72136597	T	A	ENST00000237353	ENSG00000118557	PMFBP1	TRUE	TRUE
chr16	72136606	C	A	ENST00000237353	ENSG00000118557	PMFBP1	TRUE	FALSE
chr16	72136606	C	G	ENST00000237353	ENSG00000118557	PMFBP1	TRUE	FALSE
chr16	72136606	C	T	ENST00000237353	ENSG00000118557	PMFBP1	TRUE	FALSE
chr16	72136607	T	A	ENST00000237353	ENSG00000118557	PMFBP1	TRUE	FALSE
chr16	72136607	T	C	ENST00000237353	ENSG00000118557	PMFBP1	TRUE	FALSE
chr16	72136607	T	G	ENST00000237353	ENSG00000118557	PMFBP1	TRUE	FALSE
chr16	72136691	A	C	ENST00000237353	ENSG00000118557	PMFBP1	TRUE	FALSE
chr16	72136691	A	G	ENST00000237353	ENSG00000118557	PMFBP1	TRUE	FALSE
chr16	72136691	A	T	ENST00000237353	ENSG00000118557	PMFBP1	TRUE	FALSE
chr16	72136692	C	A	ENST00000237353	ENSG00000118557	PMFBP1	TRUE	FALSE
chr16	72136692	C	G	ENST00000237353	ENSG00000118557	PMFBP1	TRUE	FALSE
chr16	72136692	C	T	ENST00000237353	ENSG00000118557	PMFBP1	TRUE	FALSE
chr16	72136696	T	A	ENST00000237353	ENSG00000118557	PMFBP1	TRUE	TRUE
chr16	72136708	T	A	ENST00000237353	ENSG00000118557	PMFBP1	TRUE	TRUE
chr16	72136711	T	A	ENST00000237353	ENSG00000118557	PMFBP1	TRUE	TRUE
chr16	72136714	G	A	ENST00000237353	ENSG00000118557	PMFBP1	TRUE	TRUE
chr16	72136717	C	A	ENST00000237353	ENSG00000118557	PMFBP1	TRUE	TRUE
chr16	72136719	G	T	ENST00000237353	ENSG00000118557	PMFBP1	TRUE	TRUE
chr16	72136729	C	A	ENST00000237353	ENSG00000118557	PMFBP1	TRUE	TRUE
chr16	72136735	C	A	ENST00000237353	ENSG00000118557	PMFBP1	TRUE	TRUE
chr16	72136750	T	A	ENST00000237353	ENSG00000118557	PMFBP1	TRUE	TRUE
chr16	72136762	G	A	ENST00000237353	ENSG00000118557	PMFBP1	TRUE	TRUE
chr16	72136763	G	C	ENST00000237353	ENSG00000118557	PMFBP1	TRUE	TRUE
chr16	72136763	G	T	ENST00000237353	ENSG00000118557	PMFBP1	TRUE	TRUE
chr16	72136768	C	A	ENST00000237353	ENSG00000118557	PMFBP1	TRUE	TRUE
chr16	72136771	C	A	ENST00000237353	ENSG00000118557	PMFBP1	TRUE	TRUE
chr16	72136781	G	T	ENST00000237353	ENSG00000118557	PMFBP1	TRUE	TRUE
chr16	72136786	G	A	ENST00000237353	ENSG00000118557	PMFBP1	TRUE	TRUE
chr16	72136795	T	A	ENST00000237353	ENSG00000118557	PMFBP1	TRUE	TRUE
chr16	72136798	G	A	ENST00000237353	ENSG00000118557	PMFBP1	TRUE	TRUE
chr16	72136801	C	A	ENST00000237353	ENSG00000118557	PMFBP1	TRUE	TRUE
chr16	72136804	G	A	ENST00000237353	ENSG00000118557	PMFBP1	TRUE	TRUE
chr16	72136806	A	T	ENST00000237353	ENSG00000118557	PMFBP1	TRUE	TRUE
chr16	72136813	T	A	ENST00000237353	ENSG00000118557	PMFBP1	TRUE	TRUE
chr16	72136820	C	A	ENST00000237353	ENSG00000118557	PMFBP1	TRUE	FALSE
chr16	72136820	C	G	ENST00000237353	ENSG00000118557	PMFBP1	TRUE	FALSE
chr16	72136820	C	T	ENST00000237353	ENSG00000118557	PMFBP1	TRUE	FALSE
chr16	72136821	T	A	ENST00000237353	ENSG00000118557	PMFBP1	TRUE	FALSE
chr16	72136821	T	C	ENST00000237353	ENSG00000118557	PMFBP1	TRUE	FALSE
chr16	72136821	T	G	ENST00000237353	ENSG00000118557	PMFBP1	TRUE	FALSE
chr16	72139287	A	C	ENST00000237353	ENSG00000118557	PMFBP1	TRUE	FALSE
chr16	72139287	A	G	ENST00000237353	ENSG00000118557	PMFBP1	TRUE	FALSE
chr16	72139287	A	T	ENST00000237353	ENSG00000118557	PMFBP1	TRUE	FALSE
chr16	72139288	C	A	ENST00000237353	ENSG00000118557	PMFBP1	TRUE	FALSE
chr16	72139288	C	G	ENST00000237353	ENSG00000118557	PMFBP1	TRUE	FALSE
chr16	72139288	C	T	ENST00000237353	ENSG00000118557	PMFBP1	TRUE	FALSE
chr16	72139291	T	A	ENST00000237353	ENSG00000118557	PMFBP1	TRUE	TRUE
chr16	72139294	T	A	ENST00000237353	ENSG00000118557	PMFBP1	TRUE	TRUE
chr16	72139303	C	A	ENST00000237353	ENSG00000118557	PMFBP1	TRUE	TRUE
chr16	72139304	A	T	ENST00000237353	ENSG00000118557	PMFBP1	TRUE	TRUE
chr16	72139309	C	A	ENST00000237353	ENSG00000118557	PMFBP1	TRUE	TRUE
chr16	72139312	C	A	ENST00000237353	ENSG00000118557	PMFBP1	TRUE	TRUE
chr16	72139314	G	C	ENST00000237353	ENSG00000118557	PMFBP1	TRUE	TRUE
chr16	72139314	G	T	ENST00000237353	ENSG00000118557	PMFBP1	TRUE	TRUE
chr16	72139328	G	C	ENST00000237353	ENSG00000118557	PMFBP1	TRUE	TRUE
chr16	72139328	G	T	ENST00000237353	ENSG00000118557	PMFBP1	TRUE	TRUE
chr16	72139333	T	A	ENST00000237353	ENSG00000118557	PMFBP1	TRUE	TRUE
chr16	72139346	A	T	ENST00000237353	ENSG00000118557	PMFBP1	TRUE	TRUE
chr16	72139366	G	A	ENST00000237353	ENSG00000118557	PMFBP1	TRUE	TRUE
chr16	72139372	T	A	ENST00000237353	ENSG00000118557	PMFBP1	TRUE	TRUE
chr16	72139377	A	T	ENST00000237353	ENSG00000118557	PMFBP1	TRUE	TRUE
chr16	72139384	T	A	ENST00000237353	ENSG00000118557	PMFBP1	TRUE	TRUE
chr16	72139387	C	A	ENST00000237353	ENSG00000118557	PMFBP1	TRUE	TRUE
chr16	72139393	C	A	ENST00000237353	ENSG00000118557	PMFBP1	TRUE	TRUE
chr16	72139400	C	A	ENST00000237353	ENSG00000118557	PMFBP1	TRUE	FALSE
chr16	72139400	C	G	ENST00000237353	ENSG00000118557	PMFBP1	TRUE	FALSE
chr16	72139400	C	T	ENST00000237353	ENSG00000118557	PMFBP1	TRUE	FALSE
chr16	72139401	T	A	ENST00000237353	ENSG00000118557	PMFBP1	TRUE	FALSE
chr16	72139401	T	C	ENST00000237353	ENSG00000118557	PMFBP1	TRUE	FALSE
chr16	72139401	T	G	ENST00000237353	ENSG00000118557	PMFBP1	TRUE	FALSE
chr16	72140410	A	C	ENST00000237353	ENSG00000118557	PMFBP1	TRUE	FALSE
chr16	72140410	A	G	ENST00000237353	ENSG00000118557	PMFBP1	FALSE	FALSE
chr16	72140410	A	T	ENST00000237353	ENSG00000118557	PMFBP1	TRUE	FALSE
chr16	72140411	C	A	ENST00000237353	ENSG00000118557	PMFBP1	TRUE	FALSE
chr16	72140411	C	G	ENST00000237353	ENSG00000118557	PMFBP1	TRUE	FALSE
chr16	72140411	C	T	ENST00000237353	ENSG00000118557	PMFBP1	TRUE	FALSE
chr16	72140413	A	T	ENST00000237353	ENSG00000118557	PMFBP1	TRUE	TRUE
chr16	72140424	G	T	ENST00000237353	ENSG00000118557	PMFBP1	TRUE	TRUE
chr16	72140435	T	A	ENST00000237353	ENSG00000118557	PMFBP1	TRUE	TRUE
chr16	72140441	G	A	ENST00000237353	ENSG00000118557	PMFBP1	TRUE	TRUE
chr16	72140447	C	A	ENST00000237353	ENSG00000118557	PMFBP1	TRUE	TRUE
chr16	72140450	G	A	ENST00000237353	ENSG00000118557	PMFBP1	TRUE	TRUE
chr16	72140465	G	A	ENST00000237353	ENSG00000118557	PMFBP1	TRUE	TRUE
chr16	72140468	G	A	ENST00000237353	ENSG00000118557	PMFBP1	TRUE	TRUE
chr16	72140477	T	A	ENST00000237353	ENSG00000118557	PMFBP1	TRUE	TRUE
chr16	72140480	G	A	ENST00000237353	ENSG00000118557	PMFBP1	TRUE	TRUE
chr16	72140481	C	T	ENST00000237353	ENSG00000118557	PMFBP1	TRUE	TRUE
chr16	72140482	C	T	ENST00000237353	ENSG00000118557	PMFBP1	TRUE	TRUE
chr16	72140489	C	A	ENST00000237353	ENSG00000118557	PMFBP1	TRUE	TRUE
chr16	72140498	G	A	ENST00000237353	ENSG00000118557	PMFBP1	TRUE	TRUE
chr16	72140501	T	A	ENST00000237353	ENSG00000118557	PMFBP1	TRUE	TRUE
chr16	72140504	G	A	ENST00000237353	ENSG00000118557	PMFBP1	TRUE	TRUE
chr16	72140510	C	A	ENST00000237353	ENSG00000118557	PMFBP1	TRUE	TRUE
chr16	72140513	G	A	ENST00000237353	ENSG00000118557	PMFBP1	TRUE	TRUE
chr16	72140519	C	A	ENST00000237353	ENSG00000118557	PMFBP1	TRUE	TRUE
chr16	72140522	G	A	ENST00000237353	ENSG00000118557	PMFBP1	TRUE	TRUE
chr16	72140529	G	T	ENST00000237353	ENSG00000118557	PMFBP1	TRUE	TRUE
chr16	72140541	G	C	ENST00000237353	ENSG00000118557	PMFBP1	TRUE	TRUE
chr16	72140541	G	T	ENST00000237353	ENSG00000118557	PMFBP1	TRUE	TRUE
chr16	72140555	T	A	ENST00000237353	ENSG00000118557	PMFBP1	TRUE	TRUE
chr16	72140557	G	C	ENST00000237353	ENSG00000118557	PMFBP1	TRUE	TRUE
chr16	72140557	G	T	ENST00000237353	ENSG00000118557	PMFBP1	TRUE	TRUE
chr16	72140570	T	A	ENST00000237353	ENSG00000118557	PMFBP1	TRUE	TRUE
chr16	72140576	C	A	ENST00000237353	ENSG00000118557	PMFBP1	TRUE	TRUE
chr16	72140582	C	A	ENST00000237353	ENSG00000118557	PMFBP1	TRUE	TRUE
chr16	72140583	C	A	ENST00000237353	ENSG00000118557	PMFBP1	TRUE	FALSE
chr16	72140583	C	G	ENST00000237353	ENSG00000118557	PMFBP1	TRUE	FALSE
chr16	72140583	C	T	ENST00000237353	ENSG00000118557	PMFBP1	TRUE	FALSE
chr16	72140584	T	A	ENST00000237353	ENSG00000118557	PMFBP1	TRUE	FALSE
chr16	72140584	T	C	ENST00000237353	ENSG00000118557	PMFBP1	TRUE	FALSE
chr16	72140584	T	G	ENST00000237353	ENSG00000118557	PMFBP1	TRUE	FALSE
chr16	72150606	A	C	ENST00000237353	ENSG00000118557	PMFBP1	TRUE	FALSE
chr16	72150606	A	G	ENST00000237353	ENSG00000118557	PMFBP1	TRUE	FALSE
chr16	72150606	A	T	ENST00000237353	ENSG00000118557	PMFBP1	TRUE	FALSE
chr16	72150607	C	A	ENST00000237353	ENSG00000118557	PMFBP1	TRUE	FALSE
chr16	72150607	C	G	ENST00000237353	ENSG00000118557	PMFBP1	TRUE	FALSE
chr16	72150607	C	T	ENST00000237353	ENSG00000118557	PMFBP1	TRUE	FALSE
chr16	72150610	G	A	ENST00000237353	ENSG00000118557	PMFBP1	TRUE	TRUE
chr16	72150631	C	A	ENST00000237353	ENSG00000118557	PMFBP1	TRUE	TRUE
chr16	72150637	G	A	ENST00000237353	ENSG00000118557	PMFBP1	TRUE	TRUE
chr16	72150639	A	T	ENST00000237353	ENSG00000118557	PMFBP1	TRUE	TRUE
chr16	72150646	T	A	ENST00000237353	ENSG00000118557	PMFBP1	TRUE	TRUE
chr16	72150652	G	A	ENST00000237353	ENSG00000118557	PMFBP1	TRUE	TRUE
chr16	72150653	G	T	ENST00000237353	ENSG00000118557	PMFBP1	TRUE	TRUE
chr16	72150658	C	A	ENST00000237353	ENSG00000118557	PMFBP1	TRUE	TRUE
chr16	72150663	A	C	ENST00000237353	ENSG00000118557	PMFBP1	TRUE	TRUE
chr16	72150663	A	T	ENST00000237353	ENSG00000118557	PMFBP1	TRUE	TRUE
chr16	72150667	C	A	ENST00000237353	ENSG00000118557	PMFBP1	TRUE	TRUE
chr16	72150688	G	A	ENST00000237353	ENSG00000118557	PMFBP1	TRUE	TRUE
chr16	72150689	G	C	ENST00000237353	ENSG00000118557	PMFBP1	TRUE	TRUE
chr16	72150689	G	T	ENST00000237353	ENSG00000118557	PMFBP1	TRUE	TRUE
chr16	72150694	T	A	ENST00000237353	ENSG00000118557	PMFBP1	TRUE	TRUE
chr16	72150701	G	C	ENST00000237353	ENSG00000118557	PMFBP1	TRUE	TRUE
chr16	72150701	G	T	ENST00000237353	ENSG00000118557	PMFBP1	TRUE	TRUE
chr16	72150711	A	C	ENST00000237353	ENSG00000118557	PMFBP1	TRUE	TRUE
chr16	72150711	A	T	ENST00000237353	ENSG00000118557	PMFBP1	TRUE	TRUE
chr16	72150721	C	A	ENST00000237353	ENSG00000118557	PMFBP1	TRUE	TRUE
chr16	72150736	T	A	ENST00000237353	ENSG00000118557	PMFBP1	TRUE	TRUE
chr16	72150747	A	T	ENST00000237353	ENSG00000118557	PMFBP1	TRUE	TRUE
chr16	72150757	G	A	ENST00000237353	ENSG00000118557	PMFBP1	TRUE	TRUE
chr16	72150760	C	A	ENST00000237353	ENSG00000118557	PMFBP1	TRUE	TRUE
chr16	72150763	G	A	ENST00000237353	ENSG00000118557	PMFBP1	TRUE	TRUE
chr16	72150768	A	T	ENST00000237353	ENSG00000118557	PMFBP1	TRUE	TRUE
chr16	72150778	T	A	ENST00000237353	ENSG00000118557	PMFBP1	TRUE	TRUE
chr16	72150781	C	A	ENST00000237353	ENSG00000118557	PMFBP1	TRUE	TRUE
chr16	72150793	C	A	ENST00000237353	ENSG00000118557	PMFBP1	TRUE	TRUE
chr16	72150805	C	A	ENST00000237353	ENSG00000118557	PMFBP1	TRUE	TRUE
chr16	72150811	C	A	ENST00000237353	ENSG00000118557	PMFBP1	TRUE	TRUE
chr16	72150814	C	A	ENST00000237353	ENSG00000118557	PMFBP1	TRUE	TRUE
chr16	72150817	C	A	ENST00000237353	ENSG00000118557	PMFBP1	TRUE	TRUE
chr16	72150818	A	C	ENST00000237353	ENSG00000118557	PMFBP1	TRUE	TRUE
chr16	72150818	A	T	ENST00000237353	ENSG00000118557	PMFBP1	TRUE	TRUE
chr16	72150830	C	A	ENST00000237353	ENSG00000118557	PMFBP1	TRUE	FALSE
chr16	72150830	C	G	ENST00000237353	ENSG00000118557	PMFBP1	TRUE	FALSE
chr16	72150830	C	T	ENST00000237353	ENSG00000118557	PMFBP1	TRUE	FALSE
chr16	72150831	T	A	ENST00000237353	ENSG00000118557	PMFBP1	TRUE	FALSE
chr16	72150831	T	C	ENST00000237353	ENSG00000118557	PMFBP1	TRUE	FALSE
chr16	72150831	T	G	ENST00000237353	ENSG00000118557	PMFBP1	TRUE	FALSE
chr16	72154209	A	C	ENST00000237353	ENSG00000118557	PMFBP1	TRUE	FALSE
chr16	72154209	A	G	ENST00000237353	ENSG00000118557	PMFBP1	TRUE	FALSE
chr16	72154209	A	T	ENST00000237353	ENSG00000118557	PMFBP1	TRUE	FALSE
chr16	72154210	C	A	ENST00000237353	ENSG00000118557	PMFBP1	TRUE	FALSE
chr16	72154210	C	G	ENST00000237353	ENSG00000118557	PMFBP1	TRUE	FALSE
chr16	72154210	C	T	ENST00000237353	ENSG00000118557	PMFBP1	TRUE	FALSE
chr16	72154213	C	A	ENST00000237353	ENSG00000118557	PMFBP1	TRUE	TRUE
chr16	72154219	C	A	ENST00000237353	ENSG00000118557	PMFBP1	TRUE	TRUE
chr16	72154222	T	A	ENST00000237353	ENSG00000118557	PMFBP1	TRUE	TRUE
chr16	72154228	T	A	ENST00000237353	ENSG00000118557	PMFBP1	TRUE	TRUE
chr16	72154229	G	T	ENST00000237353	ENSG00000118557	PMFBP1	TRUE	TRUE
chr16	72154264	G	A	ENST00000237353	ENSG00000118557	PMFBP1	TRUE	TRUE
chr16	72154267	T	A	ENST00000237353	ENSG00000118557	PMFBP1	TRUE	TRUE
chr16	72154270	C	A	ENST00000237353	ENSG00000118557	PMFBP1	TRUE	TRUE
chr16	72154282	G	A	ENST00000237353	ENSG00000118557	PMFBP1	TRUE	TRUE
chr16	72154283	A	C	ENST00000237353	ENSG00000118557	PMFBP1	TRUE	TRUE
chr16	72154283	A	T	ENST00000237353	ENSG00000118557	PMFBP1	TRUE	TRUE
chr16	72154288	G	A	ENST00000237353	ENSG00000118557	PMFBP1	TRUE	TRUE
chr16	72154298	A	C	ENST00000237353	ENSG00000118557	PMFBP1	TRUE	TRUE
chr16	72154298	A	T	ENST00000237353	ENSG00000118557	PMFBP1	TRUE	TRUE
chr16	72154301	G	C	ENST00000237353	ENSG00000118557	PMFBP1	TRUE	TRUE
chr16	72154301	G	T	ENST00000237353	ENSG00000118557	PMFBP1	TRUE	TRUE
chr16	72154312	G	A	ENST00000237353	ENSG00000118557	PMFBP1	TRUE	TRUE
chr16	72154314	A	T	ENST00000237353	ENSG00000118557	PMFBP1	TRUE	TRUE
chr16	72154318	C	A	ENST00000237353	ENSG00000118557	PMFBP1	TRUE	TRUE
chr16	72154321	C	A	ENST00000237353	ENSG00000118557	PMFBP1	TRUE	TRUE
chr16	72154333	C	A	ENST00000237353	ENSG00000118557	PMFBP1	TRUE	TRUE
chr16	72154339	C	A	ENST00000237353	ENSG00000118557	PMFBP1	TRUE	TRUE
chr16	72154342	G	A	ENST00000237353	ENSG00000118557	PMFBP1	TRUE	TRUE
chr16	72154345	G	A	ENST00000237353	ENSG00000118557	PMFBP1	TRUE	TRUE
chr16	72154356	A	T	ENST00000237353	ENSG00000118557	PMFBP1	TRUE	TRUE
chr16	72154360	T	A	ENST00000237353	ENSG00000118557	PMFBP1
chr16	72154363	T	A	ENST00000237353	ENSG00000118557	PMFBP1	TRUE	TRUE
chr16	72154366	T	A	ENST00000237353	ENSG00000118557	PMFBP1	TRUE	TRUE
chr16	72154372	G	A	ENST00000237353	ENSG00000118557	PMFBP1	TRUE	TRUE
chr16	72154375	G	A	ENST00000237353	ENSG00000118557	PMFBP1	TRUE	TRUE
chr16	72154381	G	A	ENST00000237353	ENSG00000118557	PMFBP1	TRUE	TRUE
chr16	72154384	T	A	ENST00000237353	ENSG00000118557	PMFBP1	TRUE	TRUE
chr16	72154391	A	T	ENST00000237353	ENSG00000118557	PMFBP1	TRUE	TRUE
chr16	72154396	G	A	ENST00000237353	ENSG00000118557	PMFBP1	TRUE	TRUE
chr16	72154399	T	A	ENST00000237353	ENSG00000118557	PMFBP1	TRUE	TRUE
chr16	72154414	C	A	ENST00000237353	ENSG00000118557	PMFBP1	TRUE	TRUE
chr16	72154420	C	A	ENST00000237353	ENSG00000118557	PMFBP1	TRUE	TRUE
chr16	72154422	G	C	ENST00000237353	ENSG00000118557	PMFBP1	TRUE	TRUE
chr16	72154422	G	T	ENST00000237353	ENSG00000118557	PMFBP1	TRUE	TRUE
chr16	72154426	C	A	ENST00000237353	ENSG00000118557	PMFBP1	TRUE	TRUE
chr16	72154429	C	A	ENST00000237353	ENSG00000118557	PMFBP1	TRUE	TRUE
chr16	72154437	A	C	ENST00000237353	ENSG00000118557	PMFBP1	TRUE	TRUE
chr16	72154437	A	T	ENST00000237353	ENSG00000118557	PMFBP1	TRUE	TRUE
chr16	72154444	G	A	ENST00000237353	ENSG00000118557	PMFBP1	TRUE	TRUE
chr16	72154450	G	A	ENST00000237353	ENSG00000118557	PMFBP1	TRUE	TRUE
chr16	72154453	T	A	ENST00000237353	ENSG00000118557	PMFBP1	TRUE	TRUE
chr16	72154456	T	A	ENST00000237353	ENSG00000118557	PMFBP1	TRUE	TRUE
chr16	72154460	C	A	ENST00000237353	ENSG00000118557	PMFBP1	TRUE	FALSE
chr16	72154460	C	G	ENST00000237353	ENSG00000118557	PMFBP1	TRUE	FALSE
chr16	72154460	C	T	ENST00000237353	ENSG00000118557	PMFBP1	TRUE	FALSE
chr16	72154461	T	A	ENST00000237353	ENSG00000118557	PMFBP1	TRUE	FALSE
chr16	72154461	T	C	ENST00000237353	ENSG00000118557	PMFBP1	TRUE	FALSE
chr16	72154461	T	G	ENST00000237353	ENSG00000118557	PMFBP1	TRUE	FALSE
chr16	72164762	A	C	ENST00000237353	ENSG00000118557	PMFBP1	TRUE	FALSE
chr16	72164762	A	G	ENST00000237353	ENSG00000118557	PMFBP1	TRUE	FALSE
chr16	72164762	A	T	ENST00000237353	ENSG00000118557	PMFBP1	TRUE	FALSE
chr16	72164763	C	A	ENST00000237353	ENSG00000118557	PMFBP1	TRUE	FALSE
chr16	72164763	C	G	ENST00000237353	ENSG00000118557	PMFBP1	TRUE	FALSE
chr16	72164763	C	T	ENST00000237353	ENSG00000118557	PMFBP1	TRUE	FALSE
chr16	72164784	C	A	ENST00000237353	ENSG00000118557	PMFBP1	TRUE	TRUE
chr16	72164787	C	A	ENST00000237353	ENSG00000118557	PMFBP1	TRUE	TRUE
chr16	72164791	G	T	ENST00000237353	ENSG00000118557	PMFBP1	TRUE	TRUE
chr16	72164799	G	A	ENST00000237353	ENSG00000118557	PMFBP1	TRUE	TRUE
chr16	72164808	G	A	ENST00000237353	ENSG00000118557	PMFBP1	TRUE	TRUE
chr16	72164810	A	T	ENST00000237353	ENSG00000118557	PMFBP1	TRUE	TRUE
chr16	72164817	T	A	ENST00000237353	ENSG00000118557	PMFBP1	TRUE	TRUE
chr16	72164823	G	A	ENST00000237353	ENSG00000118557	PMFBP1	TRUE	TRUE
chr16	72164826	T	A	ENST00000237353	ENSG00000118557	PMFBP1	TRUE	TRUE
chr16	72164829	T	A	ENST00000237353	ENSG00000118557	PMFBP1	TRUE	TRUE
chr16	72164830	G	T	ENST00000237353	ENSG00000118557	PMFBP1	TRUE	TRUE
chr16	72164850	T	A	ENST00000237353	ENSG00000118557	PMFBP1	TRUE	TRUE
chr16	72164862	G	A	ENST00000237353	ENSG00000118557	PMFBP1	TRUE	FALSE
chr16	72164870	A	C	ENST00000237353	ENSG00000118557	PMFBP1	TRUE	FALSE
chr16	72164870	A	T	ENST00000237353	ENSG00000118557	PMFBP1	TRUE	FALSE
chr16	72164877	T	A	ENST00000237353	ENSG00000118557	PMFBP1	FALSE	FALSE
chr16	72164898	C	A	ENST00000237353	ENSG00000118557	PMFBP1	FALSE	FALSE
chr16	72164901	T	A	ENST00000237353	ENSG00000118557	PMFBP1	FALSE	FALSE
chr16	72164907	T	A	ENST00000237353	ENSG00000118557	PMFBP1	FALSE	FALSE
chr16	72164910	C	A	ENST00000237353	ENSG00000118557	PMFBP1	FALSE	FALSE
chr16	72164917	C	A	ENST00000237353	ENSG00000118557	PMFBP1	TRUE	FALSE
chr16	72164917	C	G	ENST00000237353	ENSG00000118557	PMFBP1	TRUE	FALSE
chr16	72164917	C	T	ENST00000237353	ENSG00000118557	PMFBP1	TRUE	FALSE
chr16	72164918	T	A	ENST00000237353	ENSG00000118557	PMFBP1	TRUE	FALSE
chr16	72164918	T	C	ENST00000237353	ENSG00000118557	PMFBP1	TRUE	FALSE
chr16	72164918	T	G	ENST00000237353	ENSG00000118557	PMFBP1	TRUE	FALSE
chr16	72171195	A	C	ENST00000237353	ENSG00000118557	PMFBP1	TRUE	FALSE
chr16	72171195	A	G	ENST00000237353	ENSG00000118557	PMFBP1	TRUE	FALSE
chr16	72171195	A	T	ENST00000237353	ENSG00000118557	PMFBP1	TRUE	FALSE
chr16	72171196	C	A	ENST00000237353	ENSG00000118557	PMFBP1	TRUE	FALSE
chr16	72171196	C	G	ENST00000237353	ENSG00000118557	PMFBP1	TRUE	FALSE
chr16	72171196	C	T	ENST00000237353	ENSG00000118557	PMFBP1	TRUE	FALSE
chr16	72171199	C	A	ENST00000237353	ENSG00000118557	PMFBP1	FALSE	FALSE
chr16	72171205	T	A	ENST00000237353	ENSG00000118557	PMFBP1	FALSE	FALSE
chr16	72171269	C	A	ENST00000237353	ENSG00000118557	PMFBP1	TRUE	FALSE
chr16	72171269	C	G	ENST00000237353	ENSG00000118557	PMFBP1	TRUE	FALSE
chr16	72171269	C	T	ENST00000237353	ENSG00000118557	PMFBP1	TRUE	FALSE
chr16	72171270	T	A	ENST00000237353	ENSG00000118557	PMFBP1	TRUE	FALSE
chr16	72171270	T	C	ENST00000237353	ENSG00000118557	PMFBP1	TRUE	FALSE
chr16	72171270	T	G	ENST00000237353	ENSG00000118557	PMFBP1	TRUE	FALSE
chr16	72172052	A	C	ENST00000237353	ENSG00000118557	PMFBP1	FALSE	FALSE
chr16	72172052	A	G	ENST00000237353	ENSG00000118557	PMFBP1	FALSE	FALSE
chr16	72172052	A	T	ENST00000237353	ENSG00000118557	PMFBP1	FALSE	FALSE
chr16	72172053	C	A	ENST00000237353	ENSG00000118557	PMFBP1	FALSE	FALSE
chr16	72172053	C	G	ENST00000237353	ENSG00000118557	PMFBP1	FALSE	FALSE
chr16	72172053	C	T	ENST00000237353	ENSG00000118557	PMFBP1	FALSE	FALSE
chr16	72787168	A	T	ENST00000268489	ENSG00000140836	ZFHX3	FALSE	FALSE
chr16	72787172	T	A	ENST00000268489	ENSG00000140836	ZFHX3	FALSE	FALSE
chr16	72787187	C	A	ENST00000268489	ENSG00000140836	ZFHX3	FALSE	FALSE
chr16	72787211	T	A	ENST00000268489	ENSG00000140836	ZFHX3	FALSE	FALSE
chr16	72787215	G	T	ENST00000268489	ENSG00000140836	ZFHX3	FALSE	FALSE
chr16	72787229	T	A	ENST00000268489	ENSG00000140836	ZFHX3	FALSE	FALSE
chr16	72787238	C	A	ENST00000268489	ENSG00000140836	ZFHX3	FALSE	FALSE
chr16	72787256	C	A	ENST00000268489	ENSG00000140836	ZFHX3	FALSE	FALSE
chr16	72787265	T	A	ENST00000268489	ENSG00000140836	ZFHX3	FALSE	FALSE
chr16	72787268	G	A	ENST00000268489	ENSG00000140836	ZFHX3	FALSE	FALSE
chr16	72787289	C	A	ENST00000268489	ENSG00000140836	ZFHX3	FALSE	FALSE
chr16	72787292	C	A	ENST00000268489	ENSG00000140836	ZFHX3	FALSE	FALSE
chr16	72787294	G	T	ENST00000268489	ENSG00000140836	ZFHX3	FALSE	FALSE
chr16	72787296	A	C	ENST00000268489	ENSG00000140836	ZFHX3	FALSE	FALSE
chr16	72787296	A	T	ENST00000268489	ENSG00000140836	ZFHX3	FALSE	FALSE
chr16	72787315	G	T	ENST00000268489	ENSG00000140836	ZFHX3	FALSE	FALSE
chr16	72787322	G	A	ENST00000268489	ENSG00000140836	ZFHX3	FALSE	FALSE
chr16	72787330	G	C	ENST00000268489	ENSG00000140836	ZFHX3	FALSE	FALSE
chr16	72787330	G	T	ENST00000268489	ENSG00000140836	ZFHX3	FALSE	FALSE
chr16	72787338	G	T	ENST00000268489	ENSG00000140836	ZFHX3	FALSE	FALSE
chr16	72787342	G	C	ENST00000268489	ENSG00000140836	ZFHX3	FALSE	FALSE
chr16	72787342	G	T	ENST00000268489	ENSG00000140836	ZFHX3	FALSE	FALSE
chr16	72787348	G	C	ENST00000268489	ENSG00000140836	ZFHX3	FALSE	FALSE
chr16	72787348	G	T	ENST00000268489	ENSG00000140836	ZFHX3	FALSE	FALSE
chr16	72787360	G	C	ENST00000268489	ENSG00000140836	ZFHX3	FALSE	FALSE
chr16	72787360	G	T	ENST00000268489	ENSG00000140836	ZFHX3	FALSE	FALSE
chr16	72787366	G	C	ENST00000268489	ENSG00000140836	ZFHX3	FALSE	FALSE
chr16	72787366	G	T	ENST00000268489	ENSG00000140836	ZFHX3	FALSE	FALSE
chr16	72787394	T	A	ENST00000268489	ENSG00000140836	ZFHX3	FALSE	FALSE
chr16	72787402	G	T	ENST00000268489	ENSG00000140836	ZFHX3
chr16	72787421	G	A	ENST00000268489	ENSG00000140836	ZFHX3
chr16	72787425	C	T	ENST00000268489	ENSG00000140836	ZFHX3
chr16	72787426	C	T	ENST00000268489	ENSG00000140836	ZFHX3
chr16	72787433	T	A	ENST00000268489	ENSG00000140836	ZFHX3
chr16	72787474	G	T	ENST00000268489	ENSG00000140836	ZFHX3
chr16	72787498	G	C	ENST00000268489	ENSG00000140836	ZFHX3
chr16	72787498	G	T	ENST00000268489	ENSG00000140836	ZFHX3
chr16	72787514	G	A	ENST00000268489	ENSG00000140836	ZFHX3	FALSE	FALSE
chr16	72787516	G	T	ENST00000268489	ENSG00000140836	ZFHX3	FALSE	FALSE
chr16	72787545	G	T	ENST00000268489	ENSG00000140836	ZFHX3	FALSE	FALSE
chr16	72787561	A	C	ENST00000268489	ENSG00000140836	ZFHX3	FALSE	FALSE
chr16	72787561	A	T	ENST00000268489	ENSG00000140836	ZFHX3	FALSE	FALSE
chr16	72787564	A	C	ENST00000268489	ENSG00000140836	ZFHX3	FALSE	FALSE
chr16	72787564	A	T	ENST00000268489	ENSG00000140836	ZFHX3	FALSE	FALSE
chr16	72787577	C	A	ENST00000268489	ENSG00000140836	ZFHX3	FALSE	FALSE
chr16	72787580	T	A	ENST00000268489	ENSG00000140836	ZFHX3	FALSE	FALSE
chr16	72787589	T	A	ENST00000268489	ENSG00000140836	ZFHX3	FALSE	FALSE
chr16	72787598	T	A	ENST00000268489	ENSG00000140836	ZFHX3	FALSE	FALSE
chr16	72787610	T	A	ENST00000268489	ENSG00000140836	ZFHX3	FALSE	FALSE
chr16	72787616	T	A	ENST00000268489	ENSG00000140836	ZFHX3	FALSE	FALSE
chr16	72787621	A	T	ENST00000268489	ENSG00000140836	ZFHX3	FALSE	FALSE
chr16	72787627	G	T	ENST00000268489	ENSG00000140836	ZFHX3	FALSE	FALSE
chr16	72787631	C	A	ENST00000268489	ENSG00000140836	ZFHX3	FALSE	FALSE
chr16	72787640	G	A	ENST00000268489	ENSG00000140836	ZFHX3	FALSE	FALSE
chr16	72787652	C	A	ENST00000268489	ENSG00000140836	ZFHX3	FALSE	FALSE
chr16	72787655	C	A	ENST00000268489	ENSG00000140836	ZFHX3	FALSE	FALSE
chr16	72787659	A	T	ENST00000268489	ENSG00000140836	ZFHX3	FALSE	FALSE
chr16	72787673	C	A	ENST00000268489	ENSG00000140836	ZFHX3	FALSE	FALSE
chr16	72787674	G	T	ENST00000268489	ENSG00000140836	ZFHX3	FALSE	FALSE
chr16	72787683	G	T	ENST00000268489	ENSG00000140836	ZFHX3	FALSE	FALSE
chr16	72787689	G	C	ENST00000268489	ENSG00000140836	ZFHX3
chr16	72787689	G	T	ENST00000268489	ENSG00000140836	ZFHX3
chr16	72787693	G	T	ENST00000268489	ENSG00000140836	ZFHX3
chr16	72787781	C	A	ENST00000268489	ENSG00000140836	ZFHX3	FALSE	FALSE
chr16	72787784	G	A	ENST00000268489	ENSG00000140836	ZFHX3	FALSE	FALSE
chr16	72787802	G	A	ENST00000268489	ENSG00000140836	ZFHX3	FALSE	FALSE
chr16	72787812	G	T	ENST00000268489	ENSG00000140836	ZFHX3	FALSE	FALSE
chr16	72787823	T	A	ENST00000268489	ENSG00000140836	ZFHX3	FALSE	FALSE
chr16	72787844	C	A	ENST00000268489	ENSG00000140836	ZFHX3	FALSE	FALSE
chr16	72787847	C	A	ENST00000268489	ENSG00000140836	ZFHX3	FALSE	FALSE
chr16	72787865	G	A	ENST00000268489	ENSG00000140836	ZFHX3	FALSE	FALSE
chr16	72787866	G	T	ENST00000268489	ENSG00000140836	ZFHX3	FALSE	FALSE
chr16	72787871	T	A	ENST00000268489	ENSG00000140836	ZFHX3	FALSE	FALSE
chr16	72787875	G	T	ENST00000268489	ENSG00000140836	ZFHX3	FALSE	FALSE
chr16	72787882	A	T	ENST00000268489	ENSG00000140836	ZFHX3	FALSE	FALSE
chr16	72787886	T	A	ENST00000268489	ENSG00000140836	ZFHX3	FALSE	FALSE
chr16	72787887	G	C	ENST00000268489	ENSG00000140836	ZFHX3	FALSE	FALSE
chr16	72787887	G	T	ENST00000268489	ENSG00000140836	ZFHX3	FALSE	FALSE
chr16	72787892	G	A	ENST00000268489	ENSG00000140836	ZFHX3	FALSE	FALSE
chr16	72787898	T	A	ENST00000268489	ENSG00000140836	ZFHX3	FALSE	FALSE
chr16	72787917	G	C	ENST00000268489	ENSG00000140836	ZFHX3	FALSE	FALSE
chr16	72787917	G	T	ENST00000268489	ENSG00000140836	ZFHX3	FALSE	FALSE
chr16	72787937	T	A	ENST00000268489	ENSG00000140836	ZFHX3	FALSE	FALSE
chr16	72787943	C	A	ENST00000268489	ENSG00000140836	ZFHX3	FALSE	FALSE
chr16	72787949	C	A	ENST00000268489	ENSG00000140836	ZFHX3	FALSE	FALSE
chr16	72787955	C	A	ENST00000268489	ENSG00000140836	ZFHX3	FALSE	FALSE
chr16	72787958	C	A	ENST00000268489	ENSG00000140836	ZFHX3	FALSE	FALSE
chr16	72787967	T	A	ENST00000268489	ENSG00000140836	ZFHX3	FALSE	FALSE
chr16	72787988	C	A	ENST00000268489	ENSG00000140836	ZFHX3	FALSE	FALSE
chr16	72788003	T	A	ENST00000268489	ENSG00000140836	ZFHX3	FALSE	FALSE
chr16	72788006	G	A	ENST00000268489	ENSG00000140836	ZFHX3	FALSE	FALSE
chr16	72788009	C	A	ENST00000268489	ENSG00000140836	ZFHX3	FALSE	FALSE
chr16	72788012	C	A	ENST00000268489	ENSG00000140836	ZFHX3	FALSE	FALSE
chr16	72788018	T	A	ENST00000268489	ENSG00000140836	ZFHX3	FALSE	FALSE
chr16	72788027	C	A	ENST00000268489	ENSG00000140836	ZFHX3	FALSE	FALSE
chr16	72788030	T	A	ENST00000268489	ENSG00000140836	ZFHX3	FALSE	FALSE
chr16	72788042	T	A	ENST00000268489	ENSG00000140836	ZFHX3	FALSE	FALSE
chr16	72788078	G	A	ENST00000268489	ENSG00000140836	ZFHX3	FALSE	FALSE
chr16	72788087	T	A	ENST00000268489	ENSG00000140836	ZFHX3
chr16	72788093	G	A	ENST00000268489	ENSG00000140836	ZFHX3
chr16	72788096	G	A	ENST00000268489	ENSG00000140836	ZFHX3
chr16	72788099	G	A	ENST00000268489	ENSG00000140836	ZFHX3
chr16	72788102	G	A	ENST00000268489	ENSG00000140836	ZFHX3
chr16	72788108	T	A	ENST00000268489	ENSG00000140836	ZFHX3
chr16	72788111	G	A	ENST00000268489	ENSG00000140836	ZFHX3
chr16	72788114	G	A	ENST00000268489	ENSG00000140836	ZFHX3
chr16	72788117	G	A	ENST00000268489	ENSG00000140836	ZFHX3
chr16	72788120	G	A	ENST00000268489	ENSG00000140836	ZFHX3
chr16	72788123	G	A	ENST00000268489	ENSG00000140836	ZFHX3
chr16	72788126	G	A	ENST00000268489	ENSG00000140836	ZFHX3
chr16	72788132	G	A	ENST00000268489	ENSG00000140836	ZFHX3
chr16	72788138	G	A	ENST00000268489	ENSG00000140836	ZFHX3
chr16	72788141	G	A	ENST00000268489	ENSG00000140836	ZFHX3
chr16	72788144	G	A	ENST00000268489	ENSG00000140836	ZFHX3
chr16	72788147	G	A	ENST00000268489	ENSG00000140836	ZFHX3
chr16	72788150	G	A	ENST00000268489	ENSG00000140836	ZFHX3
chr16	72788159	C	A	ENST00000268489	ENSG00000140836	ZFHX3
chr16	72788162	G	A	ENST00000268489	ENSG00000140836	ZFHX3
chr16	72788171	G	A	ENST00000268489	ENSG00000140836	ZFHX3
chr16	72788174	G	A	ENST00000268489	ENSG00000140836	ZFHX3	FALSE	FALSE
chr16	72788175	G	C	ENST00000268489	ENSG00000140836	ZFHX3	FALSE	FALSE
chr16	72788175	G	T	ENST00000268489	ENSG00000140836	ZFHX3	FALSE	FALSE
chr16	72788180	G	A	ENST00000268489	ENSG00000140836	ZFHX3	FALSE	FALSE
chr16	72788183	G	A	ENST00000268489	ENSG00000140836	ZFHX3	FALSE	FALSE
chr16	72788184	G	C	ENST00000268489	ENSG00000140836	ZFHX3	FALSE	FALSE
chr16	72788184	G	T	ENST00000268489	ENSG00000140836	ZFHX3	FALSE	FALSE
chr16	72788189	G	A	ENST00000268489	ENSG00000140836	ZFHX3	FALSE	FALSE
chr16	72788192	G	A	ENST00000268489	ENSG00000140836	ZFHX3	FALSE	FALSE
chr16	72788228	G	A	ENST00000268489	ENSG00000140836	ZFHX3	FALSE	FALSE
chr16	72788230	G	T	ENST00000268489	ENSG00000140836	ZFHX3	FALSE	FALSE
chr16	72788244	G	C	ENST00000268489	ENSG00000140836	ZFHX3	FALSE	FALSE
chr16	72788244	G	T	ENST00000268489	ENSG00000140836	ZFHX3	FALSE	FALSE
chr16	72788261	C	A	ENST00000268489	ENSG00000140836	ZFHX3	FALSE	FALSE
chr16	72788268	A	C	ENST00000268489	ENSG00000140836	ZFHX3	FALSE	FALSE
chr16	72788268	A	T	ENST00000268489	ENSG00000140836	ZFHX3	FALSE	FALSE
chr16	72788279	G	A	ENST00000268489	ENSG00000140836	ZFHX3	FALSE	FALSE
chr16	72788283	G	C	ENST00000268489	ENSG00000140836	ZFHX3	FALSE	FALSE
chr16	72788283	G	T	ENST00000268489	ENSG00000140836	ZFHX3	FALSE	FALSE
chr16	72788294	G	A	ENST00000268489	ENSG00000140836	ZFHX3	FALSE	FALSE
chr16	72788312	G	A	ENST00000268489	ENSG00000140836	ZFHX3	FALSE	FALSE
chr16	72788319	A	C	ENST00000268489	ENSG00000140836	ZFHX3	FALSE	FALSE
chr16	72788319	A	T	ENST00000268489	ENSG00000140836	ZFHX3	FALSE	FALSE
chr16	72788322	A	C	ENST00000268489	ENSG00000140836	ZFHX3	FALSE	FALSE
chr16	72788322	A	T	ENST00000268489	ENSG00000140836	ZFHX3	FALSE	FALSE
chr16	72788346	G	C	ENST00000268489	ENSG00000140836	ZFHX3	FALSE	FALSE
chr16	72788346	G	T	ENST00000268489	ENSG00000140836	ZFHX3	FALSE	FALSE
chr16	72788360	G	A	ENST00000268489	ENSG00000140836	ZFHX3	FALSE	FALSE
chr16	72788371	A	T	ENST00000268489	ENSG00000140836	ZFHX3	FALSE	FALSE
chr16	72788386	G	T	ENST00000268489	ENSG00000140836	ZFHX3	FALSE	FALSE
chr16	72788392	A	T	ENST00000268489	ENSG00000140836	ZFHX3	FALSE	FALSE
chr16	72788402	G	A	ENST00000268489	ENSG00000140836	ZFHX3	FALSE	FALSE
chr16	72788411	G	A	ENST00000268489	ENSG00000140836	ZFHX3	FALSE	FALSE
chr16	72788417	G	A	ENST00000268489	ENSG00000140836	ZFHX3	FALSE	FALSE
chr16	72788433	A	C	ENST00000268489	ENSG00000140836	ZFHX3	FALSE	FALSE
chr16	72788433	A	T	ENST00000268489	ENSG00000140836	ZFHX3	FALSE	FALSE
chr16	72788438	C	A	ENST00000268489	ENSG00000140836	ZFHX3	FALSE	FALSE
chr16	72788458	G	C	ENST00000268489	ENSG00000140836	ZFHX3	FALSE	FALSE
chr16	72788458	G	T	ENST00000268489	ENSG00000140836	ZFHX3	FALSE	FALSE
chr16	72788489	C	A	ENST00000268489	ENSG00000140836	ZFHX3	FALSE	FALSE
chr16	72788492	C	A	ENST00000268489	ENSG00000140836	ZFHX3	FALSE	FALSE
chr16	72788495	T	A	ENST00000268489	ENSG00000140836	ZFHX3	FALSE	FALSE
chr16	72788498	C	A	ENST00000268489	ENSG00000140836	ZFHX3	FALSE	FALSE
chr16	72788501	T	A	ENST00000268489	ENSG00000140836	ZFHX3	FALSE	FALSE
chr16	72788504	T	A	ENST00000268489	ENSG00000140836	ZFHX3	FALSE	FALSE
chr16	72788522	C	A	ENST00000268489	ENSG00000140836	ZFHX3	FALSE	FALSE
chr16	72788528	T	A	ENST00000268489	ENSG00000140836	ZFHX3	FALSE	FALSE
chr16	72788534	T	A	ENST00000268489	ENSG00000140836	ZFHX3	FALSE	FALSE
chr16	72788543	T	A	ENST00000268489	ENSG00000140836	ZFHX3	FALSE	FALSE
chr16	72788546	C	A	ENST00000268489	ENSG00000140836	ZFHX3	FALSE	FALSE
chr16	72788549	T	A	ENST00000268489	ENSG00000140836	ZFHX3	FALSE	FALSE
chr16	72788552	C	A	ENST00000268489	ENSG00000140836	ZFHX3	FALSE	FALSE
chr16	72788555	T	A	ENST00000268489	ENSG00000140836	ZFHX3	FALSE	FALSE
chr16	72788561	T	A	ENST00000268489	ENSG00000140836	ZFHX3	FALSE	FALSE
chr16	72788564	C	A	ENST00000268489	ENSG00000140836	ZFHX3	FALSE	FALSE
chr16	72788573	T	A	ENST00000268489	ENSG00000140836	ZFHX3	FALSE	FALSE
chr16	72788579	T	A	ENST00000268489	ENSG00000140836	ZFHX3	FALSE	FALSE
chr16	72788585	G	A	ENST00000268489	ENSG00000140836	ZFHX3	FALSE	FALSE
chr16	72788588	G	A	ENST00000268489	ENSG00000140836	ZFHX3	FALSE	FALSE
chr16	72788591	G	A	ENST00000268489	ENSG00000140836	ZFHX3	FALSE	FALSE
chr16	72788594	G	A	ENST00000268489	ENSG00000140836	ZFHX3	FALSE	FALSE
chr16	72788597	G	A	ENST00000268489	ENSG00000140836	ZFHX3	FALSE	FALSE
chr16	72788609	G	A	ENST00000268489	ENSG00000140836	ZFHX3	FALSE	FALSE
chr16	72788627	G	A	ENST00000268489	ENSG00000140836	ZFHX3	FALSE	FALSE
chr16	72788651	G	A	ENST00000268489	ENSG00000140836	ZFHX3	FALSE	FALSE
chr16	72788654	G	A	ENST00000268489	ENSG00000140836	ZFHX3	FALSE	FALSE
chr16	72788660	G	A	ENST00000268489	ENSG00000140836	ZFHX3	FALSE	FALSE
chr16	72788666	G	A	ENST00000268489	ENSG00000140836	ZFHX3	FALSE	FALSE
chr16	72788669	G	A	ENST00000268489	ENSG00000140836	ZFHX3	FALSE	FALSE
chr16	72788672	G	A	ENST00000268489	ENSG00000140836	ZFHX3	FALSE	FALSE
chr16	72788675	G	A	ENST00000268489	ENSG00000140836	ZFHX3	FALSE	FALSE
chr16	72788678	G	A	ENST00000268489	ENSG00000140836	ZFHX3	FALSE	FALSE
chr16	72788681	G	A	ENST00000268489	ENSG00000140836	ZFHX3	FALSE	FALSE
chr16	72788684	G	A	ENST00000268489	ENSG00000140836	ZFHX3	FALSE	FALSE
chr16	72788687	G	A	ENST00000268489	ENSG00000140836	ZFHX3	FALSE	FALSE
chr16	72788696	G	A	ENST00000268489	ENSG00000140836	ZFHX3	FALSE	FALSE
chr16	72788699	G	A	ENST00000268489	ENSG00000140836	ZFHX3	FALSE	FALSE
chr16	72788723	G	A	ENST00000268489	ENSG00000140836	ZFHX3	FALSE	FALSE
chr16	72788746	G	T	ENST00000268489	ENSG00000140836	ZFHX3	FALSE	FALSE
chr16	72788752	G	C	ENST00000268489	ENSG00000140836	ZFHX3	FALSE	FALSE
chr16	72788752	G	T	ENST00000268489	ENSG00000140836	ZFHX3	FALSE	FALSE
chr16	72788762	T	A	ENST00000268489	ENSG00000140836	ZFHX3	FALSE	FALSE
chr16	72788770	A	C	ENST00000268489	ENSG00000140836	ZFHX3	FALSE	FALSE
chr16	72788770	A	T	ENST00000268489	ENSG00000140836	ZFHX3	FALSE	FALSE
chr16	72788774	C	A	ENST00000268489	ENSG00000140836	ZFHX3	FALSE	FALSE
chr16	72788824	A	T	ENST00000268489	ENSG00000140836	ZFHX3	FALSE	FALSE
chr16	72788834	T	A	ENST00000268489	ENSG00000140836	ZFHX3	FALSE	FALSE
chr16	72788845	A	C	ENST00000268489	ENSG00000140836	ZFHX3	FALSE	FALSE
chr16	72788845	A	T	ENST00000268489	ENSG00000140836	ZFHX3	FALSE	FALSE
chr16	72788849	C	A	ENST00000268489	ENSG00000140836	ZFHX3	TRUE	FALSE
chr16	72788849	C	G	ENST00000268489	ENSG00000140836	ZFHX3	TRUE	FALSE
chr16	72788849	C	T	ENST00000268489	ENSG00000140836	ZFHX3	TRUE	FALSE
chr16	72788850	T	A	ENST00000268489	ENSG00000140836	ZFHX3	TRUE	FALSE
chr16	72788850	T	C	ENST00000268489	ENSG00000140836	ZFHX3	TRUE	FALSE
chr16	72788850	T	G	ENST00000268489	ENSG00000140836	ZFHX3	TRUE	FALSE
chr16	72793253	A	C	ENST00000268489	ENSG00000140836	ZFHX3	TRUE	FALSE
chr16	72793253	A	G	ENST00000268489	ENSG00000140836	ZFHX3	TRUE	FALSE
chr16	72793253	A	T	ENST00000268489	ENSG00000140836	ZFHX3	TRUE	FALSE
chr16	72793254	C	A	ENST00000268489	ENSG00000140836	ZFHX3	TRUE	FALSE
chr16	72793254	C	G	ENST00000268489	ENSG00000140836	ZFHX3	TRUE	FALSE
chr16	72793254	C	T	ENST00000268489	ENSG00000140836	ZFHX3	TRUE	FALSE
chr16	72793281	A	T	ENST00000268489	ENSG00000140836	ZFHX3	FALSE	FALSE
chr16	72793308	A	T	ENST00000268489	ENSG00000140836	ZFHX3	TRUE	TRUE
chr16	72793327	G	A	ENST00000268489	ENSG00000140836	ZFHX3	TRUE	TRUE
chr16	72793337	A	C	ENST00000268489	ENSG00000140836	ZFHX3	TRUE	TRUE
chr16	72793337	A	T	ENST00000268489	ENSG00000140836	ZFHX3	TRUE	TRUE
chr16	72793363	G	A	ENST00000268489	ENSG00000140836	ZFHX3	TRUE	TRUE
chr16	72793390	G	A	ENST00000268489	ENSG00000140836	ZFHX3	TRUE	TRUE
chr16	72793393	G	A	ENST00000268489	ENSG00000140836	ZFHX3	TRUE	TRUE
chr16	72793396	G	A	ENST00000268489	ENSG00000140836	ZFHX3	TRUE	TRUE
chr16	72793408	C	A	ENST00000268489	ENSG00000140836	ZFHX3	TRUE	TRUE
chr16	72793417	C	A	ENST00000268489	ENSG00000140836	ZFHX3	TRUE	TRUE
chr16	72793426	T	A	ENST00000268489	ENSG00000140836	ZFHX3	TRUE	TRUE
chr16	72793429	T	A	ENST00000268489	ENSG00000140836	ZFHX3	TRUE	TRUE
chr16	72793440	A	T	ENST00000268489	ENSG00000140836	ZFHX3	TRUE	TRUE
chr16	72793444	C	A	ENST00000268489	ENSG00000140836	ZFHX3	TRUE	TRUE
chr16	72793447	G	A	ENST00000268489	ENSG00000140836	ZFHX3	TRUE	TRUE
chr16	72793450	G	A	ENST00000268489	ENSG00000140836	ZFHX3	TRUE	TRUE
chr16	72793458	A	T	ENST00000268489	ENSG00000140836	ZFHX3	TRUE	TRUE
chr16	72793462	G	A	ENST00000268489	ENSG00000140836	ZFHX3	TRUE	TRUE
chr16	72793484	G	C	ENST00000268489	ENSG00000140836	ZFHX3	TRUE	TRUE
chr16	72793484	G	T	ENST00000268489	ENSG00000140836	ZFHX3	TRUE	TRUE
chr16	72793489	C	A	ENST00000268489	ENSG00000140836	ZFHX3	TRUE	TRUE
chr16	72793492	T	A	ENST00000268489	ENSG00000140836	ZFHX3	TRUE	TRUE
chr16	72793495	C	A	ENST00000268489	ENSG00000140836	ZFHX3	TRUE	TRUE
chr16	72793498	T	A	ENST00000268489	ENSG00000140836	ZFHX3	TRUE	TRUE
chr16	72793507	G	A	ENST00000268489	ENSG00000140836	ZFHX3	TRUE	TRUE
chr16	72793513	C	A	ENST00000268489	ENSG00000140836	ZFHX3	TRUE	TRUE
chr16	72793525	T	A	ENST00000268489	ENSG00000140836	ZFHX3	TRUE	TRUE
chr16	72793531	T	A	ENST00000268489	ENSG00000140836	ZFHX3	TRUE	TRUE
chr16	72793543	G	A	ENST00000268489	ENSG00000140836	ZFHX3	TRUE	TRUE
chr16	72793546	G	A	ENST00000268489	ENSG00000140836	ZFHX3	TRUE	TRUE
chr16	72793583	G	C	ENST00000268489	ENSG00000140836	ZFHX3	TRUE	TRUE
chr16	72793583	G	T	ENST00000268489	ENSG00000140836	ZFHX3	TRUE	TRUE
chr16	72793588	T	A	ENST00000268489	ENSG00000140836	ZFHX3	TRUE	TRUE
chr16	72793595	A	T	ENST00000268489	ENSG00000140836	ZFHX3	TRUE	TRUE
chr16	72793599	A	T	ENST00000268489	ENSG00000140836	ZFHX3	TRUE	TRUE
chr16	72793604	G	T	ENST00000268489	ENSG00000140836	ZFHX3	TRUE	TRUE
chr16	72793609	C	A	ENST00000268489	ENSG00000140836	ZFHX3	TRUE	TRUE
chr16	72793615	T	A	ENST00000268489	ENSG00000140836	ZFHX3	TRUE	TRUE
chr16	72793621	C	A	ENST00000268489	ENSG00000140836	ZFHX3	TRUE	TRUE
chr16	72793624	C	A	ENST00000268489	ENSG00000140836	ZFHX3	TRUE	TRUE
chr16	72793625	A	C	ENST00000268489	ENSG00000140836	ZFHX3	TRUE	TRUE
chr16	72793625	A	T	ENST00000268489	ENSG00000140836	ZFHX3	TRUE	TRUE
chr16	72793636	G	A	ENST00000268489	ENSG00000140836	ZFHX3	TRUE	TRUE
chr16	72793654	T	A	ENST00000268489	ENSG00000140836	ZFHX3	TRUE	TRUE
chr16	72793665	A	C	ENST00000268489	ENSG00000140836	ZFHX3	TRUE	TRUE
chr16	72793665	A	T	ENST00000268489	ENSG00000140836	ZFHX3	TRUE	TRUE
chr16	72793669	T	A	ENST00000268489	ENSG00000140836	ZFHX3	TRUE	TRUE
chr16	72793675	T	A	ENST00000268489	ENSG00000140836	ZFHX3	TRUE	TRUE
chr16	72793678	T	A	ENST00000268489	ENSG00000140836	ZFHX3	TRUE	TRUE
chr16	72793681	C	A	ENST00000268489	ENSG00000140836	ZFHX3	TRUE	TRUE
chr16	72793684	T	A	ENST00000268489	ENSG00000140836	ZFHX3	TRUE	TRUE
chr16	72793699	G	A	ENST00000268489	ENSG00000140836	ZFHX3	TRUE	TRUE
chr16	72793703	C	T	ENST00000268489	ENSG00000140836	ZFHX3	TRUE	TRUE
chr16	72793704	C	T	ENST00000268489	ENSG00000140836	ZFHX3	TRUE	TRUE
chr16	72793711	G	A	ENST00000268489	ENSG00000140836	ZFHX3	TRUE	TRUE
chr16	72793720	T	A	ENST00000268489	ENSG00000140836	ZFHX3	TRUE	TRUE
chr16	72793723	T	A	ENST00000268489	ENSG00000140836	ZFHX3	TRUE	TRUE
chr16	72793732	C	A	ENST00000268489	ENSG00000140836	ZFHX3	TRUE	TRUE
chr16	72793753	C	A	ENST00000268489	ENSG00000140836	ZFHX3	TRUE	TRUE
chr16	72793754	A	T	ENST00000268489	ENSG00000140836	ZFHX3	TRUE	TRUE
chr16	72793759	C	A	ENST00000268489	ENSG00000140836	ZFHX3	TRUE	TRUE
chr16	72793778	G	C	ENST00000268489	ENSG00000140836	ZFHX3	TRUE	TRUE
chr16	72793778	G	T	ENST00000268489	ENSG00000140836	ZFHX3	TRUE	TRUE
chr16	72793790	G	T	ENST00000268489	ENSG00000140836	ZFHX3	TRUE	TRUE
chr16	72793794	G	C	ENST00000268489	ENSG00000140836	ZFHX3	TRUE	TRUE
chr16	72793794	G	T	ENST00000268489	ENSG00000140836	ZFHX3	TRUE	TRUE
chr16	72793798	T	A	ENST00000268489	ENSG00000140836	ZFHX3	TRUE	TRUE
chr16	72793807	T	A	ENST00000268489	ENSG00000140836	ZFHX3	TRUE	TRUE
chr16	72793813	G	A	ENST00000268489	ENSG00000140836	ZFHX3	TRUE	TRUE
chr16	72793828	G	A	ENST00000268489	ENSG00000140836	ZFHX3	TRUE	TRUE
chr16	72793843	T	A	ENST00000268489	ENSG00000140836	ZFHX3	TRUE	TRUE
chr16	72793846	G	A	ENST00000268489	ENSG00000140836	ZFHX3	TRUE	TRUE
chr16	72793861	C	A	ENST00000268489	ENSG00000140836	ZFHX3	TRUE	TRUE
chr16	72793876	T	A	ENST00000268489	ENSG00000140836	ZFHX3	TRUE	TRUE
chr16	72793888	C	A	ENST00000268489	ENSG00000140836	ZFHX3	TRUE	TRUE
chr16	72793910	G	T	ENST00000268489	ENSG00000140836	ZFHX3	TRUE	TRUE
chr16	72793929	G	C	ENST00000268489	ENSG00000140836	ZFHX3	TRUE	TRUE
chr16	72793929	G	T	ENST00000268489	ENSG00000140836	ZFHX3	TRUE	TRUE
chr16	72793936	C	A	ENST00000268489	ENSG00000140836	ZFHX3	TRUE	TRUE
chr16	72793940	G	C	ENST00000268489	ENSG00000140836	ZFHX3	TRUE	TRUE
chr16	72793940	G	T	ENST00000268489	ENSG00000140836	ZFHX3	TRUE	TRUE
chr16	72793957	C	A	ENST00000268489	ENSG00000140836	ZFHX3	TRUE	TRUE
chr16	72793964	A	C	ENST00000268489	ENSG00000140836	ZFHX3	TRUE	TRUE
chr16	72793964	A	T	ENST00000268489	ENSG00000140836	ZFHX3	TRUE	TRUE
chr16	72793969	C	A	ENST00000268489	ENSG00000140836	ZFHX3	TRUE	TRUE
chr16	72793972	T	A	ENST00000268489	ENSG00000140836	ZFHX3	TRUE	TRUE
chr16	72793976	A	C	ENST00000268489	ENSG00000140836	ZFHX3	TRUE	TRUE
chr16	72793976	A	T	ENST00000268489	ENSG00000140836	ZFHX3	TRUE	TRUE
chr16	72794010	G	C	ENST00000268489	ENSG00000140836	ZFHX3	TRUE	TRUE
chr16	72794010	G	T	ENST00000268489	ENSG00000140836	ZFHX3	TRUE	TRUE
chr16	72794013	A	T	ENST00000268489	ENSG00000140836	ZFHX3	TRUE	TRUE
chr16	72794023	C	A	ENST00000268489	ENSG00000140836	ZFHX3	TRUE	TRUE
chr16	72794024	A	C	ENST00000268489	ENSG00000140836	ZFHX3	TRUE	TRUE
chr16	72794024	A	T	ENST00000268489	ENSG00000140836	ZFHX3	TRUE	TRUE
chr16	72794029	C	A	ENST00000268489	ENSG00000140836	ZFHX3	TRUE	TRUE
chr16	72794053	T	A	ENST00000268489	ENSG00000140836	ZFHX3	TRUE	TRUE
chr16	72794058	A	T	ENST00000268489	ENSG00000140836	ZFHX3	TRUE	TRUE
chr16	72794065	C	A	ENST00000268489	ENSG00000140836	ZFHX3	TRUE	TRUE
chr16	72794086	T	A	ENST00000268489	ENSG00000140836	ZFHX3	TRUE	TRUE
chr16	72794092	C	A	ENST00000268489	ENSG00000140836	ZFHX3	TRUE	TRUE
chr16	72794104	C	A	ENST00000268489	ENSG00000140836	ZFHX3	TRUE	TRUE
chr16	72794134	C	A	ENST00000268489	ENSG00000140836	ZFHX3	TRUE	TRUE
chr16	72794140	C	A	ENST00000268489	ENSG00000140836	ZFHX3	TRUE	TRUE
chr16	72794177	A	T	ENST00000268489	ENSG00000140836	ZFHX3	TRUE	TRUE
chr16	72794197	T	A	ENST00000268489	ENSG00000140836	ZFHX3	TRUE	TRUE
chr16	72794203	G	A	ENST00000268489	ENSG00000140836	ZFHX3	TRUE	TRUE
chr16	72794223	G	C	ENST00000268489	ENSG00000140836	ZFHX3	TRUE	TRUE
chr16	72794223	G	T	ENST00000268489	ENSG00000140836	ZFHX3	TRUE	TRUE
chr16	72794242	C	A	ENST00000268489	ENSG00000140836	ZFHX3	TRUE	TRUE
chr16	72794251	C	A	ENST00000268489	ENSG00000140836	ZFHX3	TRUE	TRUE
chr16	72794260	C	A	ENST00000268489	ENSG00000140836	ZFHX3	TRUE	TRUE
chr16	72794266	T	A	ENST00000268489	ENSG00000140836	ZFHX3	TRUE	TRUE
chr16	72794293	T	A	ENST00000268489	ENSG00000140836	ZFHX3	TRUE	TRUE
chr16	72794298	G	C	ENST00000268489	ENSG00000140836	ZFHX3	TRUE	TRUE
chr16	72794298	G	T	ENST00000268489	ENSG00000140836	ZFHX3	TRUE	TRUE
chr16	72794301	A	T	ENST00000268489	ENSG00000140836	ZFHX3	TRUE	TRUE
chr16	72794305	C	A	ENST00000268489	ENSG00000140836	ZFHX3	TRUE	TRUE
chr16	72794314	T	A	ENST00000268489	ENSG00000140836	ZFHX3	TRUE	TRUE
chr16	72794325	G	C	ENST00000268489	ENSG00000140836	ZFHX3	TRUE	TRUE
chr16	72794325	G	T	ENST00000268489	ENSG00000140836	ZFHX3	TRUE	TRUE
chr16	72794341	G	A	ENST00000268489	ENSG00000140836	ZFHX3	TRUE	TRUE
chr16	72794383	C	A	ENST00000268489	ENSG00000140836	ZFHX3	TRUE	TRUE
chr16	72794398	C	A	ENST00000268489	ENSG00000140836	ZFHX3	TRUE	TRUE
chr16	72794401	T	A	ENST00000268489	ENSG00000140836	ZFHX3	TRUE	TRUE
chr16	72794407	G	A	ENST00000268489	ENSG00000140836	ZFHX3	TRUE	TRUE
chr16	72794413	C	A	ENST00000268489	ENSG00000140836	ZFHX3	TRUE	TRUE
chr16	72794420	A	T	ENST00000268489	ENSG00000140836	ZFHX3	TRUE	TRUE
chr16	72794427	A	C	ENST00000268489	ENSG00000140836	ZFHX3	TRUE	TRUE
chr16	72794427	A	T	ENST00000268489	ENSG00000140836	ZFHX3	TRUE	TRUE
chr16	72794453	G	C	ENST00000268489	ENSG00000140836	ZFHX3	TRUE	TRUE
chr16	72794453	G	T	ENST00000268489	ENSG00000140836	ZFHX3	TRUE	TRUE
chr16	72794464	T	A	ENST00000268489	ENSG00000140836	ZFHX3	TRUE	TRUE
chr16	72794467	T	A	ENST00000268489	ENSG00000140836	ZFHX3	TRUE	TRUE
chr16	72794473	C	A	ENST00000268489	ENSG00000140836	ZFHX3	TRUE	TRUE
chr16	72794477	C	T	ENST00000268489	ENSG00000140836	ZFHX3	TRUE	TRUE
chr16	72794478	C	T	ENST00000268489	ENSG00000140836	ZFHX3	TRUE	TRUE
chr16	72794503	C	A	ENST00000268489	ENSG00000140836	ZFHX3	TRUE	TRUE
chr16	72794515	T	A	ENST00000268489	ENSG00000140836	ZFHX3	TRUE	TRUE
chr16	72794521	T	A	ENST00000268489	ENSG00000140836	ZFHX3	TRUE	TRUE
chr16	72794533	T	A	ENST00000268489	ENSG00000140836	ZFHX3	TRUE	TRUE
chr16	72794534	G	T	ENST00000268489	ENSG00000140836	ZFHX3	TRUE	TRUE
chr16	72794543	G	T	ENST00000268489	ENSG00000140836	ZFHX3	TRUE	TRUE
chr16	72794548	T	A	ENST00000268489	ENSG00000140836	ZFHX3	TRUE	TRUE
chr16	72794560	G	A	ENST00000268489	ENSG00000140836	ZFHX3	TRUE	TRUE
chr16	72794584	G	A	ENST00000268489	ENSG00000140836	ZFHX3	TRUE	TRUE
chr16	72794587	C	A	ENST00000268489	ENSG00000140836	ZFHX3	TRUE	TRUE
chr16	72794590	T	A	ENST00000268489	ENSG00000140836	ZFHX3	TRUE	TRUE
chr16	72794596	C	A	ENST00000268489	ENSG00000140836	ZFHX3	TRUE	TRUE
chr16	72794605	G	A	ENST00000268489	ENSG00000140836	ZFHX3	TRUE	TRUE
chr16	72794614	G	A	ENST00000268489	ENSG00000140836	ZFHX3	TRUE	TRUE
chr16	72794618	C	T	ENST00000268489	ENSG00000140836	ZFHX3	TRUE	TRUE
chr16	72794619	C	T	ENST00000268489	ENSG00000140836	ZFHX3	TRUE	TRUE
chr16	72794626	G	A	ENST00000268489	ENSG00000140836	ZFHX3	TRUE	TRUE
chr16	72794638	T	A	ENST00000268489	ENSG00000140836	ZFHX3	TRUE	TRUE
chr16	72794641	T	A	ENST00000268489	ENSG00000140836	ZFHX3	TRUE	TRUE
chr16	72794643	A	T	ENST00000268489	ENSG00000140836	ZFHX3	TRUE	TRUE
chr16	72794653	C	A	ENST00000268489	ENSG00000140836	ZFHX3	TRUE	TRUE
chr16	72794670	A	T	ENST00000268489	ENSG00000140836	ZFHX3	TRUE	TRUE
chr16	72794677	T	A	ENST00000268489	ENSG00000140836	ZFHX3	TRUE	TRUE
chr16	72794680	G	A	ENST00000268489	ENSG00000140836	ZFHX3	TRUE	TRUE
chr16	72794702	A	C	ENST00000268489	ENSG00000140836	ZFHX3	TRUE	TRUE
chr16	72794702	A	T	ENST00000268489	ENSG00000140836	ZFHX3	TRUE	TRUE
chr16	72794707	T	A	ENST00000268489	ENSG00000140836	ZFHX3	TRUE	TRUE
chr16	72794710	G	A	ENST00000268489	ENSG00000140836	ZFHX3	TRUE	TRUE
chr16	72794711	G	C	ENST00000268489	ENSG00000140836	ZFHX3	TRUE	TRUE
chr16	72794711	G	T	ENST00000268489	ENSG00000140836	ZFHX3	TRUE	TRUE
chr16	72794722	C	A	ENST00000268489	ENSG00000140836	ZFHX3	TRUE	TRUE
chr16	72794728	G	A	ENST00000268489	ENSG00000140836	ZFHX3	TRUE	TRUE
chr16	72794731	C	A	ENST00000268489	ENSG00000140836	ZFHX3	TRUE	TRUE
chr16	72794749	T	A	ENST00000268489	ENSG00000140836	ZFHX3	TRUE	TRUE
chr16	72794751	A	T	ENST00000268489	ENSG00000140836	ZFHX3	TRUE	TRUE
chr16	72794758	T	A	ENST00000268489	ENSG00000140836	ZFHX3	TRUE	TRUE
chr16	72794764	T	A	ENST00000268489	ENSG00000140836	ZFHX3	TRUE	TRUE
chr16	72794767	G	A	ENST00000268489	ENSG00000140836	ZFHX3	TRUE	TRUE
chr16	72794773	C	A	ENST00000268489	ENSG00000140836	ZFHX3	TRUE	TRUE
chr16	72794776	C	A	ENST00000268489	ENSG00000140836	ZFHX3	TRUE	TRUE
chr16	72794779	C	A	ENST00000268489	ENSG00000140836	ZFHX3	TRUE	TRUE
chr16	72794782	C	A	ENST00000268489	ENSG00000140836	ZFHX3	TRUE	TRUE
chr16	72794800	C	A	ENST00000268489	ENSG00000140836	ZFHX3	TRUE	TRUE
chr16	72794821	T	A	ENST00000268489	ENSG00000140836	ZFHX3	TRUE	TRUE
chr16	72794824	C	A	ENST00000268489	ENSG00000140836	ZFHX3	TRUE	TRUE
chr16	72794827	C	A	ENST00000268489	ENSG00000140836	ZFHX3	TRUE	TRUE
chr16	72794833	T	A	ENST00000268489	ENSG00000140836	ZFHX3	TRUE	TRUE
chr16	72794839	T	A	ENST00000268489	ENSG00000140836	ZFHX3	TRUE	TRUE
chr16	72794868	G	C	ENST00000268489	ENSG00000140836	ZFHX3	TRUE	TRUE
chr16	72794868	G	T	ENST00000268489	ENSG00000140836	ZFHX3	TRUE	TRUE
chr16	72794883	G	C	ENST00000268489	ENSG00000140836	ZFHX3	TRUE	TRUE
chr16	72794883	G	T	ENST00000268489	ENSG00000140836	ZFHX3	TRUE	TRUE
chr16	72794899	G	A	ENST00000268489	ENSG00000140836	ZFHX3	TRUE	TRUE
chr16	72794923	G	A	ENST00000268489	ENSG00000140836	ZFHX3	TRUE	TRUE
chr16	72794985	A	T	ENST00000268489	ENSG00000140836	ZFHX3	TRUE	TRUE
chr16	72794992	G	A	ENST00000268489	ENSG00000140836	ZFHX3	TRUE	TRUE
chr16	72795007	G	A	ENST00000268489	ENSG00000140836	ZFHX3	TRUE	TRUE
chr16	72795013	G	A	ENST00000268489	ENSG00000140836	ZFHX3	TRUE	TRUE
chr16	72795034	G	A	ENST00000268489	ENSG00000140836	ZFHX3	TRUE	TRUE
chr16	72795037	G	A	ENST00000268489	ENSG00000140836	ZFHX3	TRUE	TRUE
chr16	72795043	C	A	ENST00000268489	ENSG00000140836	ZFHX3	TRUE	TRUE
chr16	72795046	G	A	ENST00000268489	ENSG00000140836	ZFHX3	TRUE	TRUE
chr16	72795047	C	T	ENST00000268489	ENSG00000140836	ZFHX3	TRUE	TRUE
chr16	72795048	C	T	ENST00000268489	ENSG00000140836	ZFHX3	TRUE	TRUE
chr16	72795055	C	A	ENST00000268489	ENSG00000140836	ZFHX3	TRUE	TRUE
chr16	72795060	G	C	ENST00000268489	ENSG00000140836	ZFHX3	TRUE	TRUE
chr16	72795060	G	T	ENST00000268489	ENSG00000140836	ZFHX3	TRUE	TRUE
chr16	72795072	A	T	ENST00000268489	ENSG00000140836	ZFHX3	TRUE	TRUE
chr16	72795076	T	A	ENST00000268489	ENSG00000140836	ZFHX3	TRUE	TRUE
chr16	72795077	A	T	ENST00000268489	ENSG00000140836	ZFHX3	TRUE	TRUE
chr16	72795082	G	A	ENST00000268489	ENSG00000140836	ZFHX3	TRUE	TRUE
chr16	72795086	A	T	ENST00000268489	ENSG00000140836	ZFHX3	TRUE	TRUE
chr16	72795091	G	A	ENST00000268489	ENSG00000140836	ZFHX3	TRUE	TRUE
chr16	72795092	G	C	ENST00000268489	ENSG00000140836	ZFHX3	TRUE	TRUE
chr16	72795092	G	T	ENST00000268489	ENSG00000140836	ZFHX3	TRUE	TRUE
chr16	72795106	G	A	ENST00000268489	ENSG00000140836	ZFHX3	TRUE	TRUE
chr16	72795127	G	A	ENST00000268489	ENSG00000140836	ZFHX3	TRUE	TRUE
chr16	72795130	G	A	ENST00000268489	ENSG00000140836	ZFHX3	TRUE	TRUE
chr16	72795138	G	C	ENST00000268489	ENSG00000140836	ZFHX3	TRUE	TRUE
chr16	72795138	G	T	ENST00000268489	ENSG00000140836	ZFHX3	TRUE	TRUE
chr16	72795154	T	A	ENST00000268489	ENSG00000140836	ZFHX3	TRUE	TRUE
chr16	72795175	G	A	ENST00000268489	ENSG00000140836	ZFHX3	TRUE	TRUE
chr16	72795192	G	T	ENST00000268489	ENSG00000140836	ZFHX3	TRUE	TRUE
chr16	72795196	G	A	ENST00000268489	ENSG00000140836	ZFHX3	TRUE	TRUE
chr16	72795201	A	C	ENST00000268489	ENSG00000140836	ZFHX3	TRUE	TRUE
chr16	72795201	A	T	ENST00000268489	ENSG00000140836	ZFHX3	TRUE	TRUE
chr16	72795206	G	T	ENST00000268489	ENSG00000140836	ZFHX3	TRUE	TRUE
chr16	72795211	G	A	ENST00000268489	ENSG00000140836	ZFHX3	TRUE	TRUE
chr16	72795226	G	A	ENST00000268489	ENSG00000140836	ZFHX3	TRUE	TRUE
chr16	72795238	G	A	ENST00000268489	ENSG00000140836	ZFHX3	TRUE	TRUE
chr16	72795243	A	T	ENST00000268489	ENSG00000140836	ZFHX3	TRUE	TRUE
chr16	72795246	G	T	ENST00000268489	ENSG00000140836	ZFHX3	TRUE	TRUE
chr16	72795265	G	A	ENST00000268489	ENSG00000140836	ZFHX3	TRUE	TRUE
chr16	72795274	T	A	ENST00000268489	ENSG00000140836	ZFHX3	TRUE	TRUE
chr16	72795277	G	A	ENST00000268489	ENSG00000140836	ZFHX3	TRUE	TRUE
chr16	72795280	G	A	ENST00000268489	ENSG00000140836	ZFHX3	TRUE	TRUE
chr16	72795295	T	A	ENST00000268489	ENSG00000140836	ZFHX3	TRUE	TRUE
chr16	72795298	G	A	ENST00000268489	ENSG00000140836	ZFHX3	TRUE	TRUE
chr16	72795301	C	A	ENST00000268489	ENSG00000140836	ZFHX3	TRUE	TRUE
chr16	72795307	G	A	ENST00000268489	ENSG00000140836	ZFHX3	TRUE	TRUE
chr16	72795310	C	A	ENST00000268489	ENSG00000140836	ZFHX3	TRUE	TRUE
chr16	72795313	G	A	ENST00000268489	ENSG00000140836	ZFHX3	TRUE	TRUE
chr16	72795316	G	A	ENST00000268489	ENSG00000140836	ZFHX3	TRUE	TRUE
chr16	72795319	G	A	ENST00000268489	ENSG00000140836	ZFHX3	TRUE	TRUE
chr16	72795325	C	A	ENST00000268489	ENSG00000140836	ZFHX3	TRUE	TRUE
chr16	72795331	T	A	ENST00000268489	ENSG00000140836	ZFHX3	TRUE	TRUE
chr16	72795337	G	A	ENST00000268489	ENSG00000140836	ZFHX3	TRUE	TRUE
chr16	72795340	C	A	ENST00000268489	ENSG00000140836	ZFHX3	TRUE	TRUE
chr16	72795343	G	A	ENST00000268489	ENSG00000140836	ZFHX3	TRUE	TRUE
chr16	72795346	T	A	ENST00000268489	ENSG00000140836	ZFHX3	TRUE	TRUE
chr16	72795349	C	A	ENST00000268489	ENSG00000140836	ZFHX3	TRUE	TRUE
chr16	72795352	G	A	ENST00000268489	ENSG00000140836	ZFHX3	TRUE	TRUE
chr16	72795358	G	A	ENST00000268489	ENSG00000140836	ZFHX3	TRUE	TRUE
chr16	72795367	G	A	ENST00000268489	ENSG00000140836	ZFHX3	TRUE	TRUE
chr16	72795382	C	A	ENST00000268489	ENSG00000140836	ZFHX3	TRUE	TRUE
chr16	72795391	T	A	ENST00000268489	ENSG00000140836	ZFHX3	TRUE	TRUE
chr16	72795397	T	A	ENST00000268489	ENSG00000140836	ZFHX3	TRUE	TRUE
chr16	72795400	C	A	ENST00000268489	ENSG00000140836	ZFHX3	TRUE	TRUE
chr16	72795412	C	A	ENST00000268489	ENSG00000140836	ZFHX3	TRUE	TRUE
chr16	72795418	T	A	ENST00000268489	ENSG00000140836	ZFHX3	TRUE	TRUE
chr16	72795420	G	C	ENST00000268489	ENSG00000140836	ZFHX3	TRUE	TRUE
chr16	72795420	G	T	ENST00000268489	ENSG00000140836	ZFHX3	TRUE	TRUE
chr16	72795439	C	A	ENST00000268489	ENSG00000140836	ZFHX3	TRUE	TRUE
chr16	72795442	C	A	ENST00000268489	ENSG00000140836	ZFHX3	TRUE	TRUE
chr16	72795448	C	A	ENST00000268489	ENSG00000140836	ZFHX3	TRUE	TRUE
chr16	72795460	G	A	ENST00000268489	ENSG00000140836	ZFHX3	TRUE	TRUE
chr16	72795462	A	T	ENST00000268489	ENSG00000140836	ZFHX3	TRUE	TRUE
chr16	72795492	G	C	ENST00000268489	ENSG00000140836	ZFHX3	TRUE	TRUE
chr16	72795492	G	T	ENST00000268489	ENSG00000140836	ZFHX3	TRUE	TRUE
chr16	72795509	G	C	ENST00000268489	ENSG00000140836	ZFHX3	TRUE	TRUE
chr16	72795509	G	T	ENST00000268489	ENSG00000140836	ZFHX3	TRUE	TRUE
chr16	72795517	G	A	ENST00000268489	ENSG00000140836	ZFHX3	TRUE	TRUE
chr16	72795519	G	C	ENST00000268489	ENSG00000140836	ZFHX3	TRUE	TRUE
chr16	72795519	G	T	ENST00000268489	ENSG00000140836	ZFHX3	TRUE	TRUE
chr16	72795536	G	T	ENST00000268489	ENSG00000140836	ZFHX3	TRUE	TRUE
chr16	72795543	G	C	ENST00000268489	ENSG00000140836	ZFHX3	TRUE	TRUE
chr16	72795543	G	T	ENST00000268489	ENSG00000140836	ZFHX3	TRUE	TRUE
chr16	72795565	C	A	ENST00000268489	ENSG00000140836	ZFHX3	TRUE	TRUE
chr16	72795586	C	A	ENST00000268489	ENSG00000140836	ZFHX3	TRUE	TRUE
chr16	72795592	G	A	ENST00000268489	ENSG00000140836	ZFHX3	TRUE	TRUE
chr16	72795604	G	A	ENST00000268489	ENSG00000140836	ZFHX3	TRUE	TRUE
chr16	72795610	C	A	ENST00000268489	ENSG00000140836	ZFHX3	TRUE	TRUE
chr16	72795613	C	A	ENST00000268489	ENSG00000140836	ZFHX3	TRUE	TRUE
chr16	72795619	C	A	ENST00000268489	ENSG00000140836	ZFHX3	TRUE	TRUE
chr16	72795625	T	A	ENST00000268489	ENSG00000140836	ZFHX3	TRUE	TRUE
chr16	72795626	G	C	ENST00000268489	ENSG00000140836	ZFHX3	TRUE	TRUE
chr16	72795626	G	T	ENST00000268489	ENSG00000140836	ZFHX3	TRUE	TRUE
chr16	72795629	A	T	ENST00000268489	ENSG00000140836	ZFHX3	TRUE	TRUE
chr16	72795637	T	A	ENST00000268489	ENSG00000140836	ZFHX3	TRUE	TRUE
chr16	72795640	T	A	ENST00000268489	ENSG00000140836	ZFHX3	TRUE	TRUE
chr16	72795643	G	A	ENST00000268489	ENSG00000140836	ZFHX3	TRUE	TRUE
chr16	72795649	T	A	ENST00000268489	ENSG00000140836	ZFHX3	TRUE	TRUE
chr16	72795670	G	A	ENST00000268489	ENSG00000140836	ZFHX3	TRUE	TRUE
chr16	72795683	A	T	ENST00000268489	ENSG00000140836	ZFHX3	TRUE	TRUE
chr16	72795688	T	A	ENST00000268489	ENSG00000140836	ZFHX3	TRUE	TRUE
chr16	72795691	T	A	ENST00000268489	ENSG00000140836	ZFHX3	TRUE	TRUE
chr16	72795692	G	T	ENST00000268489	ENSG00000140836	ZFHX3	TRUE	TRUE
chr16	72795697	G	A	ENST00000268489	ENSG00000140836	ZFHX3	TRUE	TRUE
chr16	72795698	G	C	ENST00000268489	ENSG00000140836	ZFHX3	TRUE	TRUE
chr16	72795698	G	T	ENST00000268489	ENSG00000140836	ZFHX3	TRUE	TRUE
chr16	72795705	A	T	ENST00000268489	ENSG00000140836	ZFHX3	TRUE	TRUE
chr16	72795718	G	A	ENST00000268489	ENSG00000140836	ZFHX3	TRUE	TRUE
chr16	72795722	G	C	ENST00000268489	ENSG00000140836	ZFHX3	TRUE	TRUE
chr16	72795722	G	T	ENST00000268489	ENSG00000140836	ZFHX3	TRUE	TRUE
chr16	72795727	T	A	ENST00000268489	ENSG00000140836	ZFHX3	TRUE	TRUE
chr16	72795742	C	A	ENST00000268489	ENSG00000140836	ZFHX3	TRUE	TRUE
chr16	72795751	C	A	ENST00000268489	ENSG00000140836	ZFHX3	TRUE	TRUE
chr16	72795754	C	A	ENST00000268489	ENSG00000140836	ZFHX3	TRUE	TRUE
chr16	72795760	T	A	ENST00000268489	ENSG00000140836	ZFHX3	TRUE	TRUE
chr16	72795766	C	A	ENST00000268489	ENSG00000140836	ZFHX3	TRUE	TRUE
chr16	72795769	C	A	ENST00000268489	ENSG00000140836	ZFHX3	TRUE	TRUE
chr16	72795772	G	A	ENST00000268489	ENSG00000140836	ZFHX3	TRUE	TRUE
chr16	72795778	C	A	ENST00000268489	ENSG00000140836	ZFHX3	TRUE	TRUE
chr16	72795779	A	C	ENST00000268489	ENSG00000140836	ZFHX3	TRUE	TRUE
chr16	72795779	A	T	ENST00000268489	ENSG00000140836	ZFHX3	TRUE	TRUE
chr16	72795787	T	A	ENST00000268489	ENSG00000140836	ZFHX3	TRUE	TRUE
chr16	72795796	T	A	ENST00000268489	ENSG00000140836	ZFHX3	TRUE	TRUE
chr16	72795799	G	A	ENST00000268489	ENSG00000140836	ZFHX3	TRUE	TRUE
chr16	72795802	G	A	ENST00000268489	ENSG00000140836	ZFHX3	TRUE	TRUE
chr16	72795811	G	A	ENST00000268489	ENSG00000140836	ZFHX3	TRUE	TRUE
chr16	72795815	C	T	ENST00000268489	ENSG00000140836	ZFHX3	TRUE	TRUE
chr16	72795816	C	T	ENST00000268489	ENSG00000140836	ZFHX3	TRUE	TRUE
chr16	72795832	G	A	ENST00000268489	ENSG00000140836	ZFHX3	TRUE	TRUE
chr16	72795849	A	C	ENST00000268489	ENSG00000140836	ZFHX3	TRUE	TRUE
chr16	72795849	A	T	ENST00000268489	ENSG00000140836	ZFHX3	TRUE	TRUE
chr16	72795862	G	A	ENST00000268489	ENSG00000140836	ZFHX3	TRUE	TRUE
chr16	72795865	C	A	ENST00000268489	ENSG00000140836	ZFHX3	TRUE	TRUE
chr16	72795871	C	A	ENST00000268489	ENSG00000140836	ZFHX3	TRUE	TRUE
chr16	72795880	T	A	ENST00000268489	ENSG00000140836	ZFHX3	TRUE	TRUE
chr16	72795884	G	C	ENST00000268489	ENSG00000140836	ZFHX3	TRUE	TRUE
chr16	72795884	G	T	ENST00000268489	ENSG00000140836	ZFHX3	TRUE	TRUE
chr16	72795910	G	A	ENST00000268489	ENSG00000140836	ZFHX3	TRUE	TRUE
chr16	72795912	A	C	ENST00000268489	ENSG00000140836	ZFHX3	TRUE	TRUE
chr16	72795912	A	T	ENST00000268489	ENSG00000140836	ZFHX3	TRUE	TRUE
chr16	72795925	G	A	ENST00000268489	ENSG00000140836	ZFHX3	TRUE	TRUE
chr16	72795926	G	C	ENST00000268489	ENSG00000140836	ZFHX3	TRUE	TRUE
chr16	72795926	G	T	ENST00000268489	ENSG00000140836	ZFHX3	TRUE	TRUE
chr16	72795946	T	A	ENST00000268489	ENSG00000140836	ZFHX3	TRUE	TRUE
chr16	72795948	G	C	ENST00000268489	ENSG00000140836	ZFHX3	TRUE	TRUE
chr16	72795948	G	T	ENST00000268489	ENSG00000140836	ZFHX3	TRUE	TRUE
chr16	72795958	T	A	ENST00000268489	ENSG00000140836	ZFHX3	TRUE	TRUE
chr16	72795964	C	A	ENST00000268489	ENSG00000140836	ZFHX3	TRUE	TRUE
chr16	72795965	C	T	ENST00000268489	ENSG00000140836	ZFHX3	TRUE	TRUE
chr16	72795966	C	T	ENST00000268489	ENSG00000140836	ZFHX3	TRUE	TRUE
chr16	72795968	G	C	ENST00000268489	ENSG00000140836	ZFHX3	TRUE	TRUE
chr16	72795968	G	T	ENST00000268489	ENSG00000140836	ZFHX3	TRUE	TRUE
chr16	72795973	C	A	ENST00000268489	ENSG00000140836	ZFHX3	TRUE	TRUE
chr16	72795976	G	A	ENST00000268489	ENSG00000140836	ZFHX3	TRUE	TRUE
chr16	72795979	T	A	ENST00000268489	ENSG00000140836	ZFHX3	TRUE	TRUE
chr16	72795988	C	A	ENST00000268489	ENSG00000140836	ZFHX3	TRUE	TRUE
chr16	72795993	G	T	ENST00000268489	ENSG00000140836	ZFHX3	TRUE	TRUE
chr16	72796015	T	A	ENST00000268489	ENSG00000140836	ZFHX3	TRUE	TRUE
chr16	72796021	C	A	ENST00000268489	ENSG00000140836	ZFHX3	TRUE	TRUE
chr16	72796024	C	A	ENST00000268489	ENSG00000140836	ZFHX3	TRUE	TRUE
chr16	72796055	G	C	ENST00000268489	ENSG00000140836	ZFHX3	TRUE	TRUE
chr16	72796055	G	T	ENST00000268489	ENSG00000140836	ZFHX3	TRUE	TRUE
chr16	72796069	T	A	ENST00000268489	ENSG00000140836	ZFHX3	TRUE	TRUE
chr16	72796078	G	A	ENST00000268489	ENSG00000140836	ZFHX3	TRUE	TRUE
chr16	72796084	C	A	ENST00000268489	ENSG00000140836	ZFHX3	TRUE	TRUE
chr16	72796087	T	A	ENST00000268489	ENSG00000140836	ZFHX3	TRUE	TRUE
chr16	72796106	C	T	ENST00000268489	ENSG00000140836	ZFHX3	TRUE	TRUE
chr16	72796107	C	T	ENST00000268489	ENSG00000140836	ZFHX3	TRUE	TRUE
chr16	72796114	T	A	ENST00000268489	ENSG00000140836	ZFHX3	TRUE	TRUE
chr16	72796123	T	A	ENST00000268489	ENSG00000140836	ZFHX3	TRUE	TRUE
chr16	72796126	G	A	ENST00000268489	ENSG00000140836	ZFHX3	TRUE	TRUE
chr16	72796131	A	T	ENST00000268489	ENSG00000140836	ZFHX3	TRUE	TRUE
chr16	72796141	T	A	ENST00000268489	ENSG00000140836	ZFHX3	TRUE	TRUE
chr16	72796153	C	A	ENST00000268489	ENSG00000140836	ZFHX3	TRUE	TRUE
chr16	72796156	T	A	ENST00000268489	ENSG00000140836	ZFHX3	TRUE	TRUE
chr16	72796162	G	A	ENST00000268489	ENSG00000140836	ZFHX3	TRUE	TRUE
chr16	72796165	C	A	ENST00000268489	ENSG00000140836	ZFHX3	TRUE	TRUE
chr16	72796168	C	A	ENST00000268489	ENSG00000140836	ZFHX3	TRUE	TRUE
chr16	72796193	A	C	ENST00000268489	ENSG00000140836	ZFHX3	TRUE	TRUE
chr16	72796193	A	T	ENST00000268489	ENSG00000140836	ZFHX3	TRUE	TRUE
chr16	72796198	G	A	ENST00000268489	ENSG00000140836	ZFHX3	TRUE	TRUE
chr16	72796203	A	T	ENST00000268489	ENSG00000140836	ZFHX3	TRUE	TRUE
chr16	72796210	G	A	ENST00000268489	ENSG00000140836	ZFHX3	TRUE	TRUE
chr16	72796216	G	A	ENST00000268489	ENSG00000140836	ZFHX3	TRUE	TRUE
chr16	72796246	T	A	ENST00000268489	ENSG00000140836	ZFHX3	TRUE	TRUE
chr16	72796252	G	A	ENST00000268489	ENSG00000140836	ZFHX3	TRUE	TRUE
chr16	72796255	G	A	ENST00000268489	ENSG00000140836	ZFHX3	TRUE	TRUE
chr16	72796258	G	A	ENST00000268489	ENSG00000140836	ZFHX3	TRUE	TRUE
chr16	72796279	G	A	ENST00000268489	ENSG00000140836	ZFHX3	TRUE	TRUE
chr16	72796285	G	A	ENST00000268489	ENSG00000140836	ZFHX3	TRUE	TRUE
chr16	72796286	G	C	ENST00000268489	ENSG00000140836	ZFHX3	TRUE	TRUE
chr16	72796286	G	T	ENST00000268489	ENSG00000140836	ZFHX3	TRUE	TRUE
chr16	72796294	G	A	ENST00000268489	ENSG00000140836	ZFHX3	TRUE	TRUE
chr16	72796318	C	A	ENST00000268489	ENSG00000140836	ZFHX3	TRUE	TRUE
chr16	72796327	C	A	ENST00000268489	ENSG00000140836	ZFHX3	TRUE	TRUE
chr16	72796333	G	A	ENST00000268489	ENSG00000140836	ZFHX3	TRUE	TRUE
chr16	72796345	G	A	ENST00000268489	ENSG00000140836	ZFHX3	TRUE	TRUE
chr16	72796353	A	T	ENST00000268489	ENSG00000140836	ZFHX3	TRUE	TRUE
chr16	72796360	G	A	ENST00000268489	ENSG00000140836	ZFHX3	TRUE	TRUE
chr16	72796375	G	A	ENST00000268489	ENSG00000140836	ZFHX3	TRUE	TRUE
chr16	72796389	G	T	ENST00000268489	ENSG00000140836	ZFHX3	TRUE	TRUE
chr16	72796405	C	A	ENST00000268489	ENSG00000140836	ZFHX3	TRUE	TRUE
chr16	72796423	G	A	ENST00000268489	ENSG00000140836	ZFHX3	TRUE	TRUE
chr16	72796437	G	C	ENST00000268489	ENSG00000140836	ZFHX3	TRUE	TRUE
chr16	72796437	G	T	ENST00000268489	ENSG00000140836	ZFHX3	TRUE	TRUE
chr16	72796444	G	A	ENST00000268489	ENSG00000140836	ZFHX3	TRUE	TRUE
chr16	72796464	G	C	ENST00000268489	ENSG00000140836	ZFHX3	TRUE	TRUE
chr16	72796464	G	T	ENST00000268489	ENSG00000140836	ZFHX3	TRUE	TRUE
chr16	72796482	G	C	ENST00000268489	ENSG00000140836	ZFHX3	TRUE	TRUE
chr16	72796482	G	T	ENST00000268489	ENSG00000140836	ZFHX3	TRUE	TRUE
chr16	72796513	G	A	ENST00000268489	ENSG00000140836	ZFHX3
chr16	72796570	C	A	ENST00000268489	ENSG00000140836	ZFHX3
chr16	72796579	G	A	ENST00000268489	ENSG00000140836	ZFHX3
chr16	72796592	G	C	ENST00000268489	ENSG00000140836	ZFHX3
chr16	72796592	G	T	ENST00000268489	ENSG00000140836	ZFHX3
chr16	72796600	T	A	ENST00000268489	ENSG00000140836	ZFHX3	TRUE	TRUE
chr16	72796604	G	C	ENST00000268489	ENSG00000140836	ZFHX3	TRUE	TRUE
chr16	72796604	G	T	ENST00000268489	ENSG00000140836	ZFHX3	TRUE	TRUE
chr16	72796615	T	A	ENST00000268489	ENSG00000140836	ZFHX3	TRUE	TRUE
chr16	72796616	G	C	ENST00000268489	ENSG00000140836	ZFHX3	TRUE	TRUE
chr16	72796616	G	T	ENST00000268489	ENSG00000140836	ZFHX3	TRUE	TRUE
chr16	72796621	G	A	ENST00000268489	ENSG00000140836	ZFHX3	TRUE	TRUE
chr16	72796624	T	A	ENST00000268489	ENSG00000140836	ZFHX3	TRUE	TRUE
chr16	72796636	C	A	ENST00000268489	ENSG00000140836	ZFHX3	TRUE	TRUE
chr16	72796642	G	A	ENST00000268489	ENSG00000140836	ZFHX3	TRUE	TRUE
chr16	72796645	T	A	ENST00000268489	ENSG00000140836	ZFHX3	TRUE	TRUE
chr16	72796655	G	C	ENST00000268489	ENSG00000140836	ZFHX3	TRUE	TRUE
chr16	72796655	G	T	ENST00000268489	ENSG00000140836	ZFHX3	TRUE	TRUE
chr16	72796663	G	A	ENST00000268489	ENSG00000140836	ZFHX3	TRUE	TRUE
chr16	72796675	C	A	ENST00000268489	ENSG00000140836	ZFHX3	TRUE	TRUE
chr16	72796678	G	A	ENST00000268489	ENSG00000140836	ZFHX3	TRUE	TRUE
chr16	72796687	T	A	ENST00000268489	ENSG00000140836	ZFHX3	TRUE	TRUE
chr16	72796689	A	C	ENST00000268489	ENSG00000140836	ZFHX3	TRUE	TRUE
chr16	72796689	A	T	ENST00000268489	ENSG00000140836	ZFHX3	TRUE	TRUE
chr16	72796695	A	T	ENST00000268489	ENSG00000140836	ZFHX3	TRUE	TRUE
chr16	72796710	A	T	ENST00000268489	ENSG00000140836	ZFHX3	TRUE	TRUE
chr16	72796714	T	A	ENST00000268489	ENSG00000140836	ZFHX3	TRUE	TRUE
chr16	72796718	G	T	ENST00000268489	ENSG00000140836	ZFHX3	TRUE	TRUE
chr16	72796727	A	T	ENST00000268489	ENSG00000140836	ZFHX3	TRUE	TRUE
chr16	72796732	C	A	ENST00000268489	ENSG00000140836	ZFHX3	TRUE	TRUE
chr16	72796738	T	A	ENST00000268489	ENSG00000140836	ZFHX3	TRUE	TRUE
chr16	72796741	C	A	ENST00000268489	ENSG00000140836	ZFHX3	TRUE	TRUE
chr16	72796750	C	A	ENST00000268489	ENSG00000140836	ZFHX3	TRUE	TRUE
chr16	72796753	C	A	ENST00000268489	ENSG00000140836	ZFHX3	TRUE	TRUE
chr16	72796756	G	A	ENST00000268489	ENSG00000140836	ZFHX3	TRUE	TRUE
chr16	72796765	T	A	ENST00000268489	ENSG00000140836	ZFHX3	TRUE	TRUE
chr16	72796774	T	A	ENST00000268489	ENSG00000140836	ZFHX3	TRUE	TRUE
chr16	72796777	T	A	ENST00000268489	ENSG00000140836	ZFHX3	TRUE	TRUE
chr16	72796780	G	A	ENST00000268489	ENSG00000140836	ZFHX3	TRUE	TRUE
chr16	72796786	T	A	ENST00000268489	ENSG00000140836	ZFHX3	TRUE	TRUE
chr16	72796789	G	A	ENST00000268489	ENSG00000140836	ZFHX3	TRUE	TRUE
chr16	72796792	T	A	ENST00000268489	ENSG00000140836	ZFHX3	TRUE	TRUE
chr16	72796798	C	A	ENST00000268489	ENSG00000140836	ZFHX3	TRUE	TRUE
chr16	72796802	A	C	ENST00000268489	ENSG00000140836	ZFHX3	TRUE	TRUE
chr16	72796802	A	T	ENST00000268489	ENSG00000140836	ZFHX3	TRUE	TRUE
chr16	72796807	G	A	ENST00000268489	ENSG00000140836	ZFHX3	TRUE	TRUE
chr16	72796815	A	T	ENST00000268489	ENSG00000140836	ZFHX3	TRUE	TRUE
chr16	72796819	C	A	ENST00000268489	ENSG00000140836	ZFHX3	TRUE	TRUE
chr16	72796834	C	A	ENST00000268489	ENSG00000140836	ZFHX3	TRUE	TRUE
chr16	72796846	T	A	ENST00000268489	ENSG00000140836	ZFHX3	TRUE	TRUE
chr16	72796861	T	A	ENST00000268489	ENSG00000140836	ZFHX3	TRUE	TRUE
chr16	72796869	G	C	ENST00000268489	ENSG00000140836	ZFHX3	TRUE	TRUE
chr16	72796869	G	T	ENST00000268489	ENSG00000140836	ZFHX3	TRUE	TRUE
chr16	72796900	C	A	ENST00000268489	ENSG00000140836	ZFHX3	TRUE	TRUE
chr16	72796920	A	T	ENST00000268489	ENSG00000140836	ZFHX3	TRUE	TRUE
chr16	72796924	C	A	ENST00000268489	ENSG00000140836	ZFHX3	TRUE	TRUE
chr16	72796927	T	A	ENST00000268489	ENSG00000140836	ZFHX3	TRUE	TRUE
chr16	72796930	T	A	ENST00000268489	ENSG00000140836	ZFHX3	TRUE	TRUE
chr16	72796933	C	A	ENST00000268489	ENSG00000140836	ZFHX3	TRUE	TRUE
chr16	72796936	T	A	ENST00000268489	ENSG00000140836	ZFHX3	TRUE	TRUE
chr16	72796942	T	A	ENST00000268489	ENSG00000140836	ZFHX3	TRUE	TRUE
chr16	72796944	A	T	ENST00000268489	ENSG00000140836	ZFHX3	TRUE	TRUE
chr16	72796963	C	A	ENST00000268489	ENSG00000140836	ZFHX3	TRUE	TRUE
chr16	72796966	T	A	ENST00000268489	ENSG00000140836	ZFHX3	TRUE	TRUE
chr16	72796984	C	A	ENST00000268489	ENSG00000140836	ZFHX3	TRUE	TRUE
chr16	72796987	C	A	ENST00000268489	ENSG00000140836	ZFHX3	TRUE	TRUE
chr16	72796993	C	A	ENST00000268489	ENSG00000140836	ZFHX3	TRUE	TRUE
chr16	72797008	C	A	ENST00000268489	ENSG00000140836	ZFHX3	TRUE	TRUE
chr16	72797011	T	A	ENST00000268489	ENSG00000140836	ZFHX3	TRUE	TRUE
chr16	72797014	G	A	ENST00000268489	ENSG00000140836	ZFHX3	TRUE	TRUE
chr16	72797020	C	A	ENST00000268489	ENSG00000140836	ZFHX3	TRUE	TRUE
chr16	72797023	T	A	ENST00000268489	ENSG00000140836	ZFHX3	TRUE	TRUE
chr16	72797026	C	A	ENST00000268489	ENSG00000140836	ZFHX3	TRUE	TRUE
chr16	72797029	T	A	ENST00000268489	ENSG00000140836	ZFHX3	TRUE	TRUE
chr16	72797032	C	A	ENST00000268489	ENSG00000140836	ZFHX3	TRUE	TRUE
chr16	72797035	T	A	ENST00000268489	ENSG00000140836	ZFHX3	TRUE	TRUE
chr16	72797043	A	T	ENST00000268489	ENSG00000140836	ZFHX3	TRUE	TRUE
chr16	72797047	T	A	ENST00000268489	ENSG00000140836	ZFHX3	TRUE	TRUE
chr16	72797053	T	A	ENST00000268489	ENSG00000140836	ZFHX3	TRUE	TRUE
chr16	72797056	T	A	ENST00000268489	ENSG00000140836	ZFHX3	TRUE	TRUE
chr16	72797059	C	A	ENST00000268489	ENSG00000140836	ZFHX3	TRUE	TRUE
chr16	72797068	G	A	ENST00000268489	ENSG00000140836	ZFHX3	TRUE	TRUE
chr16	72797077	G	A	ENST00000268489	ENSG00000140836	ZFHX3	TRUE	TRUE
chr16	72797098	G	A	ENST00000268489	ENSG00000140836	ZFHX3	TRUE	TRUE
chr16	72797113	G	A	ENST00000268489	ENSG00000140836	ZFHX3	TRUE	TRUE
chr16	72797119	G	A	ENST00000268489	ENSG00000140836	ZFHX3	TRUE	TRUE
chr16	72797122	G	A	ENST00000268489	ENSG00000140836	ZFHX3	TRUE	TRUE
chr16	72797125	G	A	ENST00000268489	ENSG00000140836	ZFHX3	TRUE	TRUE
chr16	72797128	G	A	ENST00000268489	ENSG00000140836	ZFHX3	TRUE	TRUE
chr16	72797133	A	T	ENST00000268489	ENSG00000140836	ZFHX3	TRUE	TRUE
chr16	72797140	G	A	ENST00000268489	ENSG00000140836	ZFHX3	TRUE	TRUE
chr16	72797143	G	A	ENST00000268489	ENSG00000140836	ZFHX3	TRUE	TRUE
chr16	72797152	G	A	ENST00000268489	ENSG00000140836	ZFHX3	TRUE	TRUE
chr16	72797155	G	A	ENST00000268489	ENSG00000140836	ZFHX3	TRUE	TRUE
chr16	72797164	G	A	ENST00000268489	ENSG00000140836	ZFHX3	TRUE	TRUE
chr16	72797170	G	A	ENST00000268489	ENSG00000140836	ZFHX3	TRUE	TRUE
chr16	72797176	T	A	ENST00000268489	ENSG00000140836	ZFHX3	TRUE	TRUE
chr16	72797185	C	A	ENST00000268489	ENSG00000140836	ZFHX3	TRUE	TRUE
chr16	72797238	A	T	ENST00000268489	ENSG00000140836	ZFHX3	TRUE	TRUE
chr16	72797248	C	A	ENST00000268489	ENSG00000140836	ZFHX3	TRUE	TRUE
chr16	72797260	G	A	ENST00000268489	ENSG00000140836	ZFHX3	TRUE	TRUE
chr16	72797266	C	A	ENST00000268489	ENSG00000140836	ZFHX3	TRUE	TRUE
chr16	72797279	G	C	ENST00000268489	ENSG00000140836	ZFHX3	TRUE	TRUE
chr16	72797279	G	T	ENST00000268489	ENSG00000140836	ZFHX3	TRUE	TRUE
chr16	72797302	G	A	ENST00000268489	ENSG00000140836	ZFHX3	TRUE	TRUE
chr16	72797305	G	A	ENST00000268489	ENSG00000140836	ZFHX3	TRUE	TRUE
chr16	72797308	G	A	ENST00000268489	ENSG00000140836	ZFHX3	TRUE	TRUE
chr16	72797311	G	A	ENST00000268489	ENSG00000140836	ZFHX3	TRUE	TRUE
chr16	72797317	G	A	ENST00000268489	ENSG00000140836	ZFHX3	TRUE	TRUE
chr16	72797329	C	A	ENST00000268489	ENSG00000140836	ZFHX3	TRUE	TRUE
chr16	72797374	G	A	ENST00000268489	ENSG00000140836	ZFHX3	TRUE	TRUE
chr16	72797380	G	A	ENST00000268489	ENSG00000140836	ZFHX3	TRUE	TRUE
chr16	72797395	G	A	ENST00000268489	ENSG00000140836	ZFHX3	TRUE	TRUE
chr16	72797398	G	A	ENST00000268489	ENSG00000140836	ZFHX3	TRUE	TRUE
chr16	72797401	G	A	ENST00000268489	ENSG00000140836	ZFHX3	TRUE	TRUE
chr16	72797407	C	A	ENST00000268489	ENSG00000140836	ZFHX3	TRUE	TRUE
chr16	72797410	G	A	ENST00000268489	ENSG00000140836	ZFHX3	TRUE	TRUE
chr16	72797413	G	A	ENST00000268489	ENSG00000140836	ZFHX3	TRUE	TRUE
chr16	72797425	G	A	ENST00000268489	ENSG00000140836	ZFHX3	TRUE	TRUE
chr16	72797431	G	A	ENST00000268489	ENSG00000140836	ZFHX3	TRUE	TRUE
chr16	72797437	G	A	ENST00000268489	ENSG00000140836	ZFHX3	TRUE	TRUE
chr16	72797443	G	A	ENST00000268489	ENSG00000140836	ZFHX3	TRUE	TRUE
chr16	72797455	G	A	ENST00000268489	ENSG00000140836	ZFHX3
chr16	72797461	G	A	ENST00000268489	ENSG00000140836	ZFHX3
chr16	72797464	G	A	ENST00000268489	ENSG00000140836	ZFHX3
chr16	72797467	G	A	ENST00000268489	ENSG00000140836	ZFHX3
chr16	72797470	G	A	ENST00000268489	ENSG00000140836	ZFHX3
chr16	72797473	G	A	ENST00000268489	ENSG00000140836	ZFHX3
chr16	72797476	G	A	ENST00000268489	ENSG00000140836	ZFHX3
chr16	72797479	G	A	ENST00000268489	ENSG00000140836	ZFHX3
chr16	72797482	G	A	ENST00000268489	ENSG00000140836	ZFHX3
chr16	72797485	G	A	ENST00000268489	ENSG00000140836	ZFHX3
chr16	72797488	G	A	ENST00000268489	ENSG00000140836	ZFHX3
chr16	72797491	G	A	ENST00000268489	ENSG00000140836	ZFHX3
chr16	72797494	G	A	ENST00000268489	ENSG00000140836	ZFHX3
chr16	72797497	G	A	ENST00000268489	ENSG00000140836	ZFHX3
chr16	72797500	G	A	ENST00000268489	ENSG00000140836	ZFHX3
chr16	72797503	G	A	ENST00000268489	ENSG00000140836	ZFHX3
chr16	72797506	G	A	ENST00000268489	ENSG00000140836	ZFHX3
chr16	72797509	G	A	ENST00000268489	ENSG00000140836	ZFHX3
chr16	72797512	G	A	ENST00000268489	ENSG00000140836	ZFHX3
chr16	72797515	G	A	ENST00000268489	ENSG00000140836	ZFHX3
chr16	72797542	T	A	ENST00000268489	ENSG00000140836	ZFHX3	TRUE	TRUE
chr16	72797545	T	A	ENST00000268489	ENSG00000140836	ZFHX3	TRUE	TRUE
chr16	72797557	C	A	ENST00000268489	ENSG00000140836	ZFHX3	TRUE	TRUE
chr16	72797560	T	A	ENST00000268489	ENSG00000140836	ZFHX3	TRUE	TRUE
chr16	72797566	C	A	ENST00000268489	ENSG00000140836	ZFHX3	TRUE	TRUE
chr16	72797568	G	C	ENST00000268489	ENSG00000140836	ZFHX3	TRUE	TRUE
chr16	72797568	G	T	ENST00000268489	ENSG00000140836	ZFHX3	TRUE	TRUE
chr16	72797626	C	A	ENST00000268489	ENSG00000140836	ZFHX3	TRUE	TRUE
chr16	72797638	G	A	ENST00000268489	ENSG00000140836	ZFHX3	TRUE	TRUE
chr16	72797646	A	C	ENST00000268489	ENSG00000140836	ZFHX3	TRUE	TRUE
chr16	72797646	A	T	ENST00000268489	ENSG00000140836	ZFHX3	TRUE	TRUE
chr16	72797742	A	T	ENST00000268489	ENSG00000140836	ZFHX3	TRUE	TRUE
chr16	72797794	C	A	ENST00000268489	ENSG00000140836	ZFHX3	TRUE	TRUE
chr16	72797800	T	A	ENST00000268489	ENSG00000140836	ZFHX3	TRUE	TRUE
chr16	72797815	T	A	ENST00000268489	ENSG00000140836	ZFHX3	TRUE	TRUE
chr16	72797821	G	A	ENST00000268489	ENSG00000140836	ZFHX3	TRUE	TRUE
chr16	72797826	A	C	ENST00000268489	ENSG00000140836	ZFHX3	TRUE	TRUE
chr16	72797826	A	T	ENST00000268489	ENSG00000140836	ZFHX3	TRUE	TRUE
chr16	72797848	C	A	ENST00000268489	ENSG00000140836	ZFHX3	TRUE	TRUE
chr16	72797863	G	A	ENST00000268489	ENSG00000140836	ZFHX3	TRUE	TRUE
chr16	72797867	G	C	ENST00000268489	ENSG00000140836	ZFHX3	TRUE	TRUE
chr16	72797867	G	T	ENST00000268489	ENSG00000140836	ZFHX3	TRUE	TRUE
chr16	72797879	A	T	ENST00000268489	ENSG00000140836	ZFHX3	TRUE	TRUE
chr16	72797888	A	T	ENST00000268489	ENSG00000140836	ZFHX3	TRUE	TRUE
chr16	72797893	T	A	ENST00000268489	ENSG00000140836	ZFHX3	TRUE	TRUE
chr16	72797902	T	A	ENST00000268489	ENSG00000140836	ZFHX3	TRUE	TRUE
chr16	72797926	C	A	ENST00000268489	ENSG00000140836	ZFHX3	TRUE	TRUE
chr16	72797932	G	A	ENST00000268489	ENSG00000140836	ZFHX3	TRUE	TRUE
chr16	72797943	G	C	ENST00000268489	ENSG00000140836	ZFHX3	TRUE	TRUE
chr16	72797943	G	T	ENST00000268489	ENSG00000140836	ZFHX3	TRUE	TRUE
chr16	72797947	C	A	ENST00000268489	ENSG00000140836	ZFHX3	TRUE	TRUE
chr16	72797950	G	A	ENST00000268489	ENSG00000140836	ZFHX3	TRUE	TRUE
chr16	72797959	T	A	ENST00000268489	ENSG00000140836	ZFHX3	TRUE	TRUE
chr16	72797962	T	A	ENST00000268489	ENSG00000140836	ZFHX3	TRUE	TRUE
chr16	72797964	A	C	ENST00000268489	ENSG00000140836	ZFHX3	TRUE	TRUE
chr16	72797964	A	T	ENST00000268489	ENSG00000140836	ZFHX3	TRUE	TRUE
chr16	72797968	T	A	ENST00000268489	ENSG00000140836	ZFHX3	TRUE	TRUE
chr16	72797990	G	C	ENST00000268489	ENSG00000140836	ZFHX3	TRUE	TRUE
chr16	72797990	G	T	ENST00000268489	ENSG00000140836	ZFHX3	TRUE	TRUE
chr16	72798013	T	A	ENST00000268489	ENSG00000140836	ZFHX3	TRUE	TRUE
chr16	72798016	G	A	ENST00000268489	ENSG00000140836	ZFHX3	TRUE	TRUE
chr16	72798028	C	A	ENST00000268489	ENSG00000140836	ZFHX3	TRUE	TRUE
chr16	72798031	T	A	ENST00000268489	ENSG00000140836	ZFHX3	TRUE	TRUE
chr16	72798032	G	T	ENST00000268489	ENSG00000140836	ZFHX3	TRUE	TRUE
chr16	72798041	A	T	ENST00000268489	ENSG00000140836	ZFHX3	TRUE	TRUE
chr16	72798046	T	A	ENST00000268489	ENSG00000140836	ZFHX3	TRUE	TRUE
chr16	72798047	G	C	ENST00000268489	ENSG00000140836	ZFHX3	TRUE	TRUE
chr16	72798047	G	T	ENST00000268489	ENSG00000140836	ZFHX3	TRUE	TRUE
chr16	72798073	T	A	ENST00000268489	ENSG00000140836	ZFHX3	TRUE	TRUE
chr16	72798076	C	A	ENST00000268489	ENSG00000140836	ZFHX3	TRUE	TRUE
chr16	72798097	T	A	ENST00000268489	ENSG00000140836	ZFHX3	TRUE	TRUE
chr16	72798100	T	A	ENST00000268489	ENSG00000140836	ZFHX3	TRUE	TRUE
chr16	72798115	T	A	ENST00000268489	ENSG00000140836	ZFHX3	TRUE	TRUE
chr16	72798118	T	A	ENST00000268489	ENSG00000140836	ZFHX3	TRUE	TRUE
chr16	72798124	C	A	ENST00000268489	ENSG00000140836	ZFHX3	TRUE	TRUE
chr16	72798126	G	C	ENST00000268489	ENSG00000140836	ZFHX3	TRUE	TRUE
chr16	72798126	G	T	ENST00000268489	ENSG00000140836	ZFHX3	TRUE	TRUE
chr16	72798132	G	T	ENST00000268489	ENSG00000140836	ZFHX3	TRUE	TRUE
chr16	72798139	C	A	ENST00000268489	ENSG00000140836	ZFHX3	TRUE	TRUE
chr16	72798142	G	A	ENST00000268489	ENSG00000140836	ZFHX3	TRUE	TRUE
chr16	72798147	G	C	ENST00000268489	ENSG00000140836	ZFHX3	TRUE	TRUE
chr16	72798147	G	T	ENST00000268489	ENSG00000140836	ZFHX3	TRUE	TRUE
chr16	72798175	G	A	ENST00000268489	ENSG00000140836	ZFHX3	TRUE	TRUE
chr16	72798178	T	A	ENST00000268489	ENSG00000140836	ZFHX3	TRUE	TRUE
chr16	72798184	C	A	ENST00000268489	ENSG00000140836	ZFHX3	TRUE	TRUE
chr16	72798186	A	T	ENST00000268489	ENSG00000140836	ZFHX3	TRUE	TRUE
chr16	72798196	C	A	ENST00000268489	ENSG00000140836	ZFHX3	TRUE	TRUE
chr16	72798199	C	A	ENST00000268489	ENSG00000140836	ZFHX3	TRUE	TRUE
chr16	72798202	C	A	ENST00000268489	ENSG00000140836	ZFHX3	TRUE	TRUE
chr16	72798205	T	A	ENST00000268489	ENSG00000140836	ZFHX3	TRUE	TRUE
chr16	72798211	C	A	ENST00000268489	ENSG00000140836	ZFHX3	TRUE	TRUE
chr16	72798214	C	A	ENST00000268489	ENSG00000140836	ZFHX3	TRUE	TRUE
chr16	72798235	C	A	ENST00000268489	ENSG00000140836	ZFHX3	TRUE	TRUE
chr16	72798253	C	A	ENST00000268489	ENSG00000140836	ZFHX3	TRUE	TRUE
chr16	72798290	A	C	ENST00000268489	ENSG00000140836	ZFHX3	TRUE	TRUE
chr16	72798290	A	T	ENST00000268489	ENSG00000140836	ZFHX3	TRUE	TRUE
chr16	72798298	G	A	ENST00000268489	ENSG00000140836	ZFHX3	TRUE	TRUE
chr16	72798301	G	A	ENST00000268489	ENSG00000140836	ZFHX3	TRUE	TRUE
chr16	72798313	C	A	ENST00000268489	ENSG00000140836	ZFHX3	TRUE	TRUE
chr16	72798322	C	A	ENST00000268489	ENSG00000140836	ZFHX3	TRUE	TRUE
chr16	72798337	C	A	ENST00000268489	ENSG00000140836	ZFHX3	TRUE	TRUE
chr16	72798346	T	A	ENST00000268489	ENSG00000140836	ZFHX3	TRUE	TRUE
chr16	72798349	T	A	ENST00000268489	ENSG00000140836	ZFHX3	TRUE	TRUE
chr16	72798358	G	A	ENST00000268489	ENSG00000140836	ZFHX3	TRUE	TRUE
chr16	72798367	G	A	ENST00000268489	ENSG00000140836	ZFHX3	TRUE	TRUE
chr16	72798379	G	A	ENST00000268489	ENSG00000140836	ZFHX3	TRUE	TRUE
chr16	72798380	A	T	ENST00000268489	ENSG00000140836	ZFHX3	TRUE	TRUE
chr16	72798386	A	T	ENST00000268489	ENSG00000140836	ZFHX3	TRUE	TRUE
chr16	72798389	G	T	ENST00000268489	ENSG00000140836	ZFHX3	TRUE	TRUE
chr16	72798406	T	A	ENST00000268489	ENSG00000140836	ZFHX3	TRUE	TRUE
chr16	72798416	G	C	ENST00000268489	ENSG00000140836	ZFHX3	TRUE	TRUE
chr16	72798416	G	T	ENST00000268489	ENSG00000140836	ZFHX3	TRUE	TRUE
chr16	72798421	G	A	ENST00000268489	ENSG00000140836	ZFHX3	TRUE	TRUE
chr16	72798433	G	A	ENST00000268489	ENSG00000140836	ZFHX3	TRUE	TRUE
chr16	72798435	A	T	ENST00000268489	ENSG00000140836	ZFHX3	TRUE	TRUE
chr16	72798439	T	A	ENST00000268489	ENSG00000140836	ZFHX3	TRUE	TRUE
chr16	72798442	C	A	ENST00000268489	ENSG00000140836	ZFHX3	TRUE	TRUE
chr16	72798451	T	A	ENST00000268489	ENSG00000140836	ZFHX3	TRUE	TRUE
chr16	72798464	A	T	ENST00000268489	ENSG00000140836	ZFHX3	TRUE	TRUE
chr16	72798469	G	A	ENST00000268489	ENSG00000140836	ZFHX3	TRUE	TRUE
chr16	72798473	A	T	ENST00000268489	ENSG00000140836	ZFHX3	TRUE	TRUE
chr16	72798479	G	C	ENST00000268489	ENSG00000140836	ZFHX3	TRUE	TRUE
chr16	72798479	G	T	ENST00000268489	ENSG00000140836	ZFHX3	TRUE	TRUE
chr16	72798484	T	A	ENST00000268489	ENSG00000140836	ZFHX3	TRUE	TRUE
chr16	72798485	G	C	ENST00000268489	ENSG00000140836	ZFHX3	TRUE	TRUE
chr16	72798485	G	T	ENST00000268489	ENSG00000140836	ZFHX3	TRUE	TRUE
chr16	72798501	G	C	ENST00000268489	ENSG00000140836	ZFHX3	TRUE	TRUE
chr16	72798501	G	T	ENST00000268489	ENSG00000140836	ZFHX3	TRUE	TRUE
chr16	72798514	G	A	ENST00000268489	ENSG00000140836	ZFHX3	TRUE	TRUE
chr16	72798523	T	A	ENST00000268489	ENSG00000140836	ZFHX3	TRUE	TRUE
chr16	72798535	C	A	ENST00000268489	ENSG00000140836	ZFHX3	TRUE	TRUE
chr16	72798550	G	A	ENST00000268489	ENSG00000140836	ZFHX3	TRUE	TRUE
chr16	72798568	T	A	ENST00000268489	ENSG00000140836	ZFHX3	TRUE	TRUE
chr16	72798577	G	A	ENST00000268489	ENSG00000140836	ZFHX3	TRUE	TRUE
chr16	72798581	G	T	ENST00000268489	ENSG00000140836	ZFHX3	TRUE	TRUE
chr16	72798589	T	A	ENST00000268489	ENSG00000140836	ZFHX3	TRUE	TRUE
chr16	72798592	T	A	ENST00000268489	ENSG00000140836	ZFHX3	TRUE	TRUE
chr16	72798593	C	T	ENST00000268489	ENSG00000140836	ZFHX3	TRUE	TRUE
chr16	72798594	C	T	ENST00000268489	ENSG00000140836	ZFHX3	TRUE	TRUE
chr16	72798596	G	T	ENST00000268489	ENSG00000140836	ZFHX3	TRUE	TRUE
chr16	72798609	G	C	ENST00000268489	ENSG00000140836	ZFHX3	TRUE	TRUE
chr16	72798609	G	T	ENST00000268489	ENSG00000140836	ZFHX3	TRUE	TRUE
chr16	72798616	C	A	ENST00000268489	ENSG00000140836	ZFHX3	TRUE	TRUE
chr16	72798619	T	A	ENST00000268489	ENSG00000140836	ZFHX3	TRUE	TRUE
chr16	72798649	T	A	ENST00000268489	ENSG00000140836	ZFHX3	TRUE	TRUE
chr16	72798651	A	T	ENST00000268489	ENSG00000140836	ZFHX3	TRUE	TRUE
chr16	72798658	C	A	ENST00000268489	ENSG00000140836	ZFHX3	TRUE	TRUE
chr16	72798664	G	A	ENST00000268489	ENSG00000140836	ZFHX3	TRUE	TRUE
chr16	72798667	C	A	ENST00000268489	ENSG00000140836	ZFHX3	TRUE	TRUE
chr16	72798684	A	T	ENST00000268489	ENSG00000140836	ZFHX3	TRUE	TRUE
chr16	72798694	T	A	ENST00000268489	ENSG00000140836	ZFHX3	TRUE	TRUE
chr16	72798697	C	A	ENST00000268489	ENSG00000140836	ZFHX3	TRUE	TRUE
chr16	72798706	C	A	ENST00000268489	ENSG00000140836	ZFHX3	TRUE	TRUE
chr16	72798708	G	C	ENST00000268489	ENSG00000140836	ZFHX3	TRUE	TRUE
chr16	72798708	G	T	ENST00000268489	ENSG00000140836	ZFHX3	TRUE	TRUE
chr16	72798715	C	A	ENST00000268489	ENSG00000140836	ZFHX3	TRUE	FALSE
chr16	72798715	C	G	ENST00000268489	ENSG00000140836	ZFHX3	TRUE	FALSE
chr16	72798715	C	T	ENST00000268489	ENSG00000140836	ZFHX3	TRUE	FALSE
chr16	72798716	T	A	ENST00000268489	ENSG00000140836	ZFHX3	TRUE	FALSE
chr16	72798716	T	C	ENST00000268489	ENSG00000140836	ZFHX3	TRUE	FALSE
chr16	72798716	T	G	ENST00000268489	ENSG00000140836	ZFHX3	TRUE	FALSE
chr16	72800025	A	C	ENST00000268489	ENSG00000140836	ZFHX3	TRUE	FALSE
chr16	72800025	A	G	ENST00000268489	ENSG00000140836	ZFHX3	TRUE	FALSE
chr16	72800025	A	T	ENST00000268489	ENSG00000140836	ZFHX3	TRUE	FALSE
chr16	72800026	C	A	ENST00000268489	ENSG00000140836	ZFHX3	TRUE	FALSE
chr16	72800026	C	G	ENST00000268489	ENSG00000140836	ZFHX3	TRUE	FALSE
chr16	72800026	C	T	ENST00000268489	ENSG00000140836	ZFHX3	TRUE	FALSE
chr16	72800027	C	A	ENST00000268489	ENSG00000140836	ZFHX3	TRUE	TRUE
chr16	72800033	G	A	ENST00000268489	ENSG00000140836	ZFHX3	TRUE	TRUE
chr16	72800036	T	A	ENST00000268489	ENSG00000140836	ZFHX3	TRUE	TRUE
chr16	72800039	C	A	ENST00000268489	ENSG00000140836	ZFHX3	TRUE	TRUE
chr16	72800045	C	A	ENST00000268489	ENSG00000140836	ZFHX3	TRUE	TRUE
chr16	72800048	C	A	ENST00000268489	ENSG00000140836	ZFHX3	TRUE	TRUE
chr16	72800050	A	T	ENST00000268489	ENSG00000140836	ZFHX3	TRUE	TRUE
chr16	72800069	G	A	ENST00000268489	ENSG00000140836	ZFHX3	TRUE	TRUE
chr16	72800117	C	A	ENST00000268489	ENSG00000140836	ZFHX3	TRUE	TRUE
chr16	72800130	C	A	ENST00000268489	ENSG00000140836	ZFHX3	TRUE	FALSE
chr16	72800130	C	G	ENST00000268489	ENSG00000140836	ZFHX3	TRUE	FALSE
chr16	72800130	C	T	ENST00000268489	ENSG00000140836	ZFHX3	TRUE	FALSE
chr16	72800131	T	A	ENST00000268489	ENSG00000140836	ZFHX3	TRUE	FALSE
chr16	72800131	T	C	ENST00000268489	ENSG00000140836	ZFHX3	TRUE	FALSE
chr16	72800131	T	G	ENST00000268489	ENSG00000140836	ZFHX3	TRUE	FALSE
chr16	72811575	A	C	ENST00000268489	ENSG00000140836	ZFHX3	TRUE	FALSE
chr16	72811575	A	G	ENST00000268489	ENSG00000140836	ZFHX3	TRUE	FALSE
chr16	72811575	A	T	ENST00000268489	ENSG00000140836	ZFHX3	TRUE	FALSE
chr16	72811576	C	A	ENST00000268489	ENSG00000140836	ZFHX3	TRUE	FALSE
chr16	72811576	C	G	ENST00000268489	ENSG00000140836	ZFHX3	TRUE	FALSE
chr16	72811576	C	T	ENST00000268489	ENSG00000140836	ZFHX3	TRUE	FALSE
chr16	72811591	T	A	ENST00000268489	ENSG00000140836	ZFHX3	TRUE	TRUE
chr16	72811594	C	A	ENST00000268489	ENSG00000140836	ZFHX3	TRUE	TRUE
chr16	72811598	G	T	ENST00000268489	ENSG00000140836	ZFHX3	TRUE	TRUE
chr16	72811639	G	A	ENST00000268489	ENSG00000140836	ZFHX3	TRUE	TRUE
chr16	72811651	T	A	ENST00000268489	ENSG00000140836	ZFHX3	TRUE	TRUE
chr16	72811669	G	A	ENST00000268489	ENSG00000140836	ZFHX3	TRUE	TRUE
chr16	72811670	G	T	ENST00000268489	ENSG00000140836	ZFHX3	TRUE	TRUE
chr16	72811679	G	T	ENST00000268489	ENSG00000140836	ZFHX3	TRUE	TRUE
chr16	72811696	G	A	ENST00000268489	ENSG00000140836	ZFHX3	TRUE	TRUE
chr16	72811701	G	T	ENST00000268489	ENSG00000140836	ZFHX3	TRUE	TRUE
chr16	72811708	G	A	ENST00000268489	ENSG00000140836	ZFHX3	TRUE	TRUE
chr16	72811751	G	C	ENST00000268489	ENSG00000140836	ZFHX3	TRUE	TRUE
chr16	72811751	G	T	ENST00000268489	ENSG00000140836	ZFHX3	TRUE	TRUE
chr16	72811756	T	A	ENST00000268489	ENSG00000140836	ZFHX3	TRUE	TRUE
chr16	72811757	G	T	ENST00000268489	ENSG00000140836	ZFHX3	TRUE	TRUE
chr16	72811760	G	C	ENST00000268489	ENSG00000140836	ZFHX3	TRUE	TRUE
chr16	72811760	G	T	ENST00000268489	ENSG00000140836	ZFHX3	TRUE	TRUE
chr16	72811766	A	T	ENST00000268489	ENSG00000140836	ZFHX3	TRUE	TRUE
chr16	72811771	G	A	ENST00000268489	ENSG00000140836	ZFHX3	TRUE	TRUE
chr16	72811772	G	C	ENST00000268489	ENSG00000140836	ZFHX3	TRUE	TRUE
chr16	72811772	G	T	ENST00000268489	ENSG00000140836	ZFHX3	TRUE	TRUE
chr16	72811778	C	A	ENST00000268489	ENSG00000140836	ZFHX3	TRUE	FALSE
chr16	72811778	C	G	ENST00000268489	ENSG00000140836	ZFHX3	TRUE	FALSE
chr16	72811778	C	T	ENST00000268489	ENSG00000140836	ZFHX3	TRUE	FALSE
chr16	72811779	T	A	ENST00000268489	ENSG00000140836	ZFHX3	TRUE	FALSE
chr16	72811779	T	C	ENST00000268489	ENSG00000140836	ZFHX3	TRUE	FALSE
chr16	72811779	T	G	ENST00000268489	ENSG00000140836	ZFHX3	TRUE	FALSE
chr16	72811903	A	C	ENST00000268489	ENSG00000140836	ZFHX3	TRUE	FALSE
chr16	72811903	A	G	ENST00000268489	ENSG00000140836	ZFHX3	TRUE	FALSE
chr16	72811903	A	T	ENST00000268489	ENSG00000140836	ZFHX3	TRUE	FALSE
chr16	72811904	C	A	ENST00000268489	ENSG00000140836	ZFHX3	TRUE	FALSE
chr16	72811904	C	G	ENST00000268489	ENSG00000140836	ZFHX3	TRUE	FALSE
chr16	72811904	C	T	ENST00000268489	ENSG00000140836	ZFHX3	TRUE	FALSE
chr16	72811907	G	A	ENST00000268489	ENSG00000140836	ZFHX3	TRUE	TRUE
chr16	72811910	C	A	ENST00000268489	ENSG00000140836	ZFHX3	TRUE	TRUE
chr16	72811916	T	A	ENST00000268489	ENSG00000140836	ZFHX3	TRUE	TRUE
chr16	72811922	C	A	ENST00000268489	ENSG00000140836	ZFHX3	TRUE	TRUE
chr16	72811925	C	A	ENST00000268489	ENSG00000140836	ZFHX3	TRUE	TRUE
chr16	72811934	T	A	ENST00000268489	ENSG00000140836	ZFHX3	TRUE	TRUE
chr16	72811940	G	A	ENST00000268489	ENSG00000140836	ZFHX3	TRUE	TRUE
chr16	72811943	T	A	ENST00000268489	ENSG00000140836	ZFHX3	TRUE	TRUE
chr16	72811945	G	T	ENST00000268489	ENSG00000140836	ZFHX3	TRUE	TRUE
chr16	72811961	C	A	ENST00000268489	ENSG00000140836	ZFHX3	TRUE	TRUE
chr16	72811963	G	C	ENST00000268489	ENSG00000140836	ZFHX3	TRUE	TRUE
chr16	72811963	G	T	ENST00000268489	ENSG00000140836	ZFHX3	TRUE	TRUE
chr16	72811988	T	A	ENST00000268489	ENSG00000140836	ZFHX3	TRUE	TRUE
chr16	72812015	C	A	ENST00000268489	ENSG00000140836	ZFHX3	TRUE	TRUE
chr16	72812018	T	A	ENST00000268489	ENSG00000140836	ZFHX3	TRUE	TRUE
chr16	72812021	C	A	ENST00000268489	ENSG00000140836	ZFHX3	TRUE	TRUE
chr16	72812027	G	A	ENST00000268489	ENSG00000140836	ZFHX3	TRUE	TRUE
chr16	72812035	G	T	ENST00000268489	ENSG00000140836	ZFHX3	TRUE	TRUE
chr16	72812039	C	A	ENST00000268489	ENSG00000140836	ZFHX3	TRUE	FALSE
chr16	72812039	C	G	ENST00000268489	ENSG00000140836	ZFHX3	TRUE	FALSE
chr16	72812039	C	T	ENST00000268489	ENSG00000140836	ZFHX3	TRUE	FALSE
chr16	72812040	T	A	ENST00000268489	ENSG00000140836	ZFHX3	TRUE	FALSE
chr16	72812040	T	C	ENST00000268489	ENSG00000140836	ZFHX3	TRUE	FALSE
chr16	72812040	T	G	ENST00000268489	ENSG00000140836	ZFHX3	TRUE	FALSE
chr16	72829777	A	C	ENST00000268489	ENSG00000140836	ZFHX3	TRUE	FALSE
chr16	72829777	A	G	ENST00000268489	ENSG00000140836	ZFHX3	TRUE	FALSE
chr16	72829777	A	T	ENST00000268489	ENSG00000140836	ZFHX3	TRUE	FALSE
chr16	72829778	C	A	ENST00000268489	ENSG00000140836	ZFHX3	TRUE	FALSE
chr16	72829778	C	G	ENST00000268489	ENSG00000140836	ZFHX3	TRUE	FALSE
chr16	72829778	C	T	ENST00000268489	ENSG00000140836	ZFHX3	TRUE	FALSE
chr16	72829782	C	A	ENST00000268489	ENSG00000140836	ZFHX3	TRUE	TRUE
chr16	72829788	C	A	ENST00000268489	ENSG00000140836	ZFHX3	TRUE	TRUE
chr16	72829791	G	A	ENST00000268489	ENSG00000140836	ZFHX3	TRUE	TRUE
chr16	72829797	T	A	ENST00000268489	ENSG00000140836	ZFHX3	TRUE	TRUE
chr16	72829806	C	A	ENST00000268489	ENSG00000140836	ZFHX3	TRUE	TRUE
chr16	72829809	C	A	ENST00000268489	ENSG00000140836	ZFHX3	TRUE	TRUE
chr16	72829827	C	A	ENST00000268489	ENSG00000140836	ZFHX3	TRUE	TRUE
chr16	72829836	C	A	ENST00000268489	ENSG00000140836	ZFHX3	TRUE	TRUE
chr16	72829839	C	A	ENST00000268489	ENSG00000140836	ZFHX3	TRUE	TRUE
chr16	72829848	C	A	ENST00000268489	ENSG00000140836	ZFHX3	TRUE	TRUE
chr16	72829857	C	A	ENST00000268489	ENSG00000140836	ZFHX3	TRUE	TRUE
chr16	72829860	C	A	ENST00000268489	ENSG00000140836	ZFHX3	TRUE	FALSE
chr16	72829860	C	G	ENST00000268489	ENSG00000140836	ZFHX3	TRUE	FALSE
chr16	72829860	C	T	ENST00000268489	ENSG00000140836	ZFHX3	TRUE	FALSE
chr16	72829861	T	A	ENST00000268489	ENSG00000140836	ZFHX3	TRUE	FALSE
chr16	72829861	T	C	ENST00000268489	ENSG00000140836	ZFHX3	TRUE	FALSE
chr16	72829861	T	G	ENST00000268489	ENSG00000140836	ZFHX3	TRUE	FALSE
chr16	72889729	A	C	ENST00000268489	ENSG00000140836	ZFHX3	TRUE	FALSE
chr16	72889729	A	G	ENST00000268489	ENSG00000140836	ZFHX3	FALSE	FALSE
chr16	72889729	A	T	ENST00000268489	ENSG00000140836	ZFHX3	TRUE	FALSE
chr16	72889730	C	A	ENST00000268489	ENSG00000140836	ZFHX3	TRUE	FALSE
chr16	72889730	C	G	ENST00000268489	ENSG00000140836	ZFHX3	TRUE	FALSE
chr16	72889730	C	T	ENST00000268489	ENSG00000140836	ZFHX3	TRUE	FALSE
chr16	72889731	C	A	ENST00000268489	ENSG00000140836	ZFHX3	TRUE	TRUE
chr16	72889747	G	T	ENST00000268489	ENSG00000140836	ZFHX3	TRUE	TRUE
chr16	72889770	G	A	ENST00000268489	ENSG00000140836	ZFHX3	TRUE	TRUE
chr16	72889782	C	A	ENST00000268489	ENSG00000140836	ZFHX3	TRUE	TRUE
chr16	72889788	C	A	ENST00000268489	ENSG00000140836	ZFHX3	TRUE	TRUE
chr16	72889791	C	A	ENST00000268489	ENSG00000140836	ZFHX3	TRUE	TRUE
chr16	72889803	T	A	ENST00000268489	ENSG00000140836	ZFHX3	TRUE	TRUE
chr16	72889806	G	A	ENST00000268489	ENSG00000140836	ZFHX3	TRUE	TRUE
chr16	72889815	G	A	ENST00000268489	ENSG00000140836	ZFHX3	TRUE	TRUE
chr16	72889821	T	A	ENST00000268489	ENSG00000140836	ZFHX3	TRUE	TRUE
chr16	72889824	G	A	ENST00000268489	ENSG00000140836	ZFHX3	TRUE	TRUE
chr16	72889833	C	A	ENST00000268489	ENSG00000140836	ZFHX3	TRUE	TRUE
chr16	72889839	G	A	ENST00000268489	ENSG00000140836	ZFHX3	TRUE	TRUE
chr16	72889842	G	A	ENST00000268489	ENSG00000140836	ZFHX3	TRUE	TRUE
chr16	72889848	T	A	ENST00000268489	ENSG00000140836	ZFHX3	TRUE	TRUE
chr16	72889866	G	A	ENST00000268489	ENSG00000140836	ZFHX3	TRUE	TRUE
chr16	72889881	T	A	ENST00000268489	ENSG00000140836	ZFHX3	TRUE	TRUE
chr16	72889887	T	A	ENST00000268489	ENSG00000140836	ZFHX3	TRUE	TRUE
chr16	72889894	G	C	ENST00000268489	ENSG00000140836	ZFHX3	TRUE	TRUE
chr16	72889894	G	T	ENST00000268489	ENSG00000140836	ZFHX3	TRUE	TRUE
chr16	72889900	G	T	ENST00000268489	ENSG00000140836	ZFHX3	TRUE	TRUE
chr16	72889909	G	T	ENST00000268489	ENSG00000140836	ZFHX3	TRUE	TRUE
chr16	72889915	G	C	ENST00000268489	ENSG00000140836	ZFHX3	TRUE	TRUE
chr16	72889915	G	T	ENST00000268489	ENSG00000140836	ZFHX3	TRUE	TRUE
chr16	72889918	G	C	ENST00000268489	ENSG00000140836	ZFHX3	TRUE	TRUE
chr16	72889918	G	T	ENST00000268489	ENSG00000140836	ZFHX3	TRUE	TRUE
chr16	72889921	G	T	ENST00000268489	ENSG00000140836	ZFHX3	TRUE	TRUE
chr16	72889929	C	A	ENST00000268489	ENSG00000140836	ZFHX3	TRUE	TRUE
chr16	72889935	C	A	ENST00000268489	ENSG00000140836	ZFHX3	TRUE	TRUE
chr16	72889947	C	A	ENST00000268489	ENSG00000140836	ZFHX3	TRUE	TRUE
chr16	72889953	G	A	ENST00000268489	ENSG00000140836	ZFHX3	TRUE	TRUE
chr16	72889956	G	A	ENST00000268489	ENSG00000140836	ZFHX3	TRUE	TRUE
chr16	72889963	C	A	ENST00000268489	ENSG00000140836	ZFHX3	TRUE	FALSE
chr16	72889963	C	G	ENST00000268489	ENSG00000140836	ZFHX3	TRUE	FALSE
chr16	72889963	C	T	ENST00000268489	ENSG00000140836	ZFHX3	TRUE	FALSE
chr16	72889964	T	A	ENST00000268489	ENSG00000140836	ZFHX3	TRUE	FALSE
chr16	72889964	T	C	ENST00000268489	ENSG00000140836	ZFHX3	TRUE	FALSE
chr16	72889964	T	G	ENST00000268489	ENSG00000140836	ZFHX3	TRUE	FALSE
chr16	72950467	A	C	ENST00000268489	ENSG00000140836	ZFHX3	TRUE	FALSE
chr16	72950467	A	G	ENST00000268489	ENSG00000140836	ZFHX3	FALSE	FALSE
chr16	72950467	A	T	ENST00000268489	ENSG00000140836	ZFHX3	TRUE	FALSE
chr16	72950468	C	A	ENST00000268489	ENSG00000140836	ZFHX3	TRUE	FALSE
chr16	72950468	C	G	ENST00000268489	ENSG00000140836	ZFHX3	TRUE	FALSE
chr16	72950468	C	T	ENST00000268489	ENSG00000140836	ZFHX3	TRUE	FALSE
chr16	72950471	T	A	ENST00000268489	ENSG00000140836	ZFHX3	TRUE	TRUE
chr16	72950472	G	C	ENST00000268489	ENSG00000140836	ZFHX3	TRUE	TRUE
chr16	72950472	G	T	ENST00000268489	ENSG00000140836	ZFHX3	TRUE	TRUE
chr16	72950476	A	T	ENST00000268489	ENSG00000140836	ZFHX3	TRUE	TRUE
chr16	72950480	T	A	ENST00000268489	ENSG00000140836	ZFHX3	TRUE	TRUE
chr16	72950492	C	A	ENST00000268489	ENSG00000140836	ZFHX3	TRUE	TRUE
chr16	72950525	T	A	ENST00000268489	ENSG00000140836	ZFHX3	TRUE	TRUE
chr16	72950528	C	A	ENST00000268489	ENSG00000140836	ZFHX3	TRUE	TRUE
chr16	72950541	G	C	ENST00000268489	ENSG00000140836	ZFHX3	TRUE	TRUE
chr16	72950541	G	T	ENST00000268489	ENSG00000140836	ZFHX3	TRUE	TRUE
chr16	72950544	G	C	ENST00000268489	ENSG00000140836	ZFHX3	TRUE	TRUE
chr16	72950544	G	T	ENST00000268489	ENSG00000140836	ZFHX3	TRUE	TRUE
chr16	72950550	A	T	ENST00000268489	ENSG00000140836	ZFHX3	TRUE	TRUE
chr16	72950559	G	T	ENST00000268489	ENSG00000140836	ZFHX3	TRUE	TRUE
chr16	72950564	T	A	ENST00000268489	ENSG00000140836	ZFHX3	TRUE	TRUE
chr16	72950592	A	T	ENST00000268489	ENSG00000140836	ZFHX3	TRUE	TRUE
chr16	72950597	T	A	ENST00000268489	ENSG00000140836	ZFHX3	TRUE	TRUE
chr16	72950604	C	T	ENST00000268489	ENSG00000140836	ZFHX3	TRUE	TRUE
chr16	72950605	C	T	ENST00000268489	ENSG00000140836	ZFHX3	TRUE	TRUE
chr16	72950609	C	A	ENST00000268489	ENSG00000140836	ZFHX3	TRUE	TRUE
chr16	72950618	T	A	ENST00000268489	ENSG00000140836	ZFHX3	TRUE	TRUE
chr16	72950627	C	A	ENST00000268489	ENSG00000140836	ZFHX3	TRUE	TRUE
chr16	72950630	T	A	ENST00000268489	ENSG00000140836	ZFHX3	TRUE	TRUE
chr16	72950648	G	A	ENST00000268489	ENSG00000140836	ZFHX3	TRUE	TRUE
chr16	72950649	G	C	ENST00000268489	ENSG00000140836	ZFHX3	TRUE	TRUE
chr16	72950649	G	T	ENST00000268489	ENSG00000140836	ZFHX3	TRUE	TRUE
chr16	72950654	T	A	ENST00000268489	ENSG00000140836	ZFHX3	TRUE	TRUE
chr16	72950657	G	A	ENST00000268489	ENSG00000140836	ZFHX3	TRUE	TRUE
chr16	72950666	T	A	ENST00000268489	ENSG00000140836	ZFHX3	TRUE	TRUE
chr16	72950675	T	A	ENST00000268489	ENSG00000140836	ZFHX3	TRUE	TRUE
chr16	72950676	G	T	ENST00000268489	ENSG00000140836	ZFHX3	TRUE	TRUE
chr16	72950687	G	A	ENST00000268489	ENSG00000140836	ZFHX3	TRUE	TRUE
chr16	72950699	T	A	ENST00000268489	ENSG00000140836	ZFHX3	TRUE	TRUE
chr16	72950705	G	A	ENST00000268489	ENSG00000140836	ZFHX3	TRUE	TRUE
chr16	72950712	G	C	ENST00000268489	ENSG00000140836	ZFHX3	TRUE	TRUE
chr16	72950712	G	T	ENST00000268489	ENSG00000140836	ZFHX3	TRUE	TRUE
chr16	72950718	G	T	ENST00000268489	ENSG00000140836	ZFHX3	TRUE	TRUE
chr16	72950726	T	A	ENST00000268489	ENSG00000140836	ZFHX3	TRUE	TRUE
chr16	72950727	G	T	ENST00000268489	ENSG00000140836	ZFHX3	TRUE	TRUE
chr16	72950732	G	A	ENST00000268489	ENSG00000140836	ZFHX3	TRUE	TRUE
chr16	72950733	G	C	ENST00000268489	ENSG00000140836	ZFHX3	TRUE	TRUE
chr16	72950733	G	T	ENST00000268489	ENSG00000140836	ZFHX3	TRUE	TRUE
chr16	72950737	G	C	ENST00000268489	ENSG00000140836	ZFHX3	TRUE	TRUE
chr16	72950737	G	T	ENST00000268489	ENSG00000140836	ZFHX3	TRUE	TRUE
chr16	72950756	T	A	ENST00000268489	ENSG00000140836	ZFHX3	TRUE	TRUE
chr16	72950757	C	T	ENST00000268489	ENSG00000140836	ZFHX3	TRUE	TRUE
chr16	72950758	C	T	ENST00000268489	ENSG00000140836	ZFHX3	TRUE	TRUE
chr16	72950762	C	A	ENST00000268489	ENSG00000140836	ZFHX3	TRUE	TRUE
chr16	72950768	C	A	ENST00000268489	ENSG00000140836	ZFHX3	TRUE	TRUE
chr16	72950770	G	T	ENST00000268489	ENSG00000140836	ZFHX3	TRUE	TRUE
chr16	72950783	C	A	ENST00000268489	ENSG00000140836	ZFHX3	TRUE	TRUE
chr16	72950831	T	A	ENST00000268489	ENSG00000140836	ZFHX3	TRUE	TRUE
chr16	72950835	G	T	ENST00000268489	ENSG00000140836	ZFHX3	TRUE	TRUE
chr16	72950844	G	T	ENST00000268489	ENSG00000140836	ZFHX3	TRUE	TRUE
chr16	72950849	G	A	ENST00000268489	ENSG00000140836	ZFHX3	TRUE	TRUE
chr16	72950858	T	A	ENST00000268489	ENSG00000140836	ZFHX3	TRUE	TRUE
chr16	72950863	G	T	ENST00000268489	ENSG00000140836	ZFHX3	TRUE	TRUE
chr16	72950879	G	A	ENST00000268489	ENSG00000140836	ZFHX3	TRUE	TRUE
chr16	72950891	C	A	ENST00000268489	ENSG00000140836	ZFHX3	TRUE	TRUE
chr16	72950909	C	A	ENST00000268489	ENSG00000140836	ZFHX3	TRUE	TRUE
chr16	72950912	C	A	ENST00000268489	ENSG00000140836	ZFHX3	TRUE	TRUE
chr16	72950914	G	C	ENST00000268489	ENSG00000140836	ZFHX3	TRUE	TRUE
chr16	72950914	G	T	ENST00000268489	ENSG00000140836	ZFHX3	TRUE	TRUE
chr16	72950924	G	A	ENST00000268489	ENSG00000140836	ZFHX3	TRUE	TRUE
chr16	72950957	C	A	ENST00000268489	ENSG00000140836	ZFHX3	TRUE	TRUE
chr16	72950966	C	A	ENST00000268489	ENSG00000140836	ZFHX3	TRUE	FALSE
chr16	72950966	C	G	ENST00000268489	ENSG00000140836	ZFHX3	TRUE	FALSE
chr16	72950966	C	T	ENST00000268489	ENSG00000140836	ZFHX3	TRUE	FALSE
chr16	72950967	T	A	ENST00000268489	ENSG00000140836	ZFHX3	TRUE	FALSE
chr16	72950967	T	C	ENST00000268489	ENSG00000140836	ZFHX3	TRUE	FALSE
chr16	72950967	T	G	ENST00000268489	ENSG00000140836	ZFHX3	TRUE	FALSE
chr16	72957425	A	C	ENST00000268489	ENSG00000140836	ZFHX3	TRUE	FALSE
chr16	72957425	A	G	ENST00000268489	ENSG00000140836	ZFHX3	TRUE	FALSE
chr16	72957425	A	T	ENST00000268489	ENSG00000140836	ZFHX3	TRUE	FALSE
chr16	72957426	C	A	ENST00000268489	ENSG00000140836	ZFHX3	TRUE	FALSE
chr16	72957426	C	G	ENST00000268489	ENSG00000140836	ZFHX3	TRUE	FALSE
chr16	72957426	C	T	ENST00000268489	ENSG00000140836	ZFHX3	TRUE	FALSE
chr16	72957472	G	A	ENST00000268489	ENSG00000140836	ZFHX3	TRUE	TRUE
chr16	72957478	C	A	ENST00000268489	ENSG00000140836	ZFHX3	TRUE	TRUE
chr16	72957493	G	A	ENST00000268489	ENSG00000140836	ZFHX3	TRUE	TRUE
chr16	72957501	G	T	ENST00000268489	ENSG00000140836	ZFHX3	TRUE	TRUE
chr16	72957520	T	A	ENST00000268489	ENSG00000140836	ZFHX3	TRUE	TRUE
chr16	72957544	G	A	ENST00000268489	ENSG00000140836	ZFHX3	TRUE	TRUE
chr16	72957551	G	C	ENST00000268489	ENSG00000140836	ZFHX3	TRUE	TRUE
chr16	72957551	G	T	ENST00000268489	ENSG00000140836	ZFHX3	TRUE	TRUE
chr16	72957554	G	C	ENST00000268489	ENSG00000140836	ZFHX3	TRUE	TRUE
chr16	72957554	G	T	ENST00000268489	ENSG00000140836	ZFHX3	TRUE	TRUE
chr16	72957559	G	A	ENST00000268489	ENSG00000140836	ZFHX3	TRUE	TRUE
chr16	72957560	G	C	ENST00000268489	ENSG00000140836	ZFHX3	TRUE	TRUE
chr16	72957560	G	T	ENST00000268489	ENSG00000140836	ZFHX3	TRUE	TRUE
chr16	72957568	C	A	ENST00000268489	ENSG00000140836	ZFHX3	TRUE	TRUE
chr16	72957574	C	A	ENST00000268489	ENSG00000140836	ZFHX3	TRUE	TRUE
chr16	72957582	G	C	ENST00000268489	ENSG00000140836	ZFHX3	TRUE	TRUE
chr16	72957582	G	T	ENST00000268489	ENSG00000140836	ZFHX3	TRUE	TRUE
chr16	72957619	G	A	ENST00000268489	ENSG00000140836	ZFHX3	TRUE	TRUE
chr16	72957625	G	A	ENST00000268489	ENSG00000140836	ZFHX3	TRUE	TRUE
chr16	72957637	G	A	ENST00000268489	ENSG00000140836	ZFHX3	TRUE	TRUE
chr16	72957640	G	A	ENST00000268489	ENSG00000140836	ZFHX3	TRUE	TRUE
chr16	72957645	A	C	ENST00000268489	ENSG00000140836	ZFHX3	TRUE	TRUE
chr16	72957645	A	T	ENST00000268489	ENSG00000140836	ZFHX3	TRUE	TRUE
chr16	72957667	T	A	ENST00000268489	ENSG00000140836	ZFHX3	TRUE	TRUE
chr16	72957670	C	A	ENST00000268489	ENSG00000140836	ZFHX3	TRUE	TRUE
chr16	72957712	C	A	ENST00000268489	ENSG00000140836	ZFHX3	TRUE	TRUE
chr16	72957713	A	C	ENST00000268489	ENSG00000140836	ZFHX3	TRUE	TRUE
chr16	72957713	A	T	ENST00000268489	ENSG00000140836	ZFHX3	TRUE	TRUE
chr16	72957719	A	T	ENST00000268489	ENSG00000140836	ZFHX3	TRUE	TRUE
chr16	72957727	C	A	ENST00000268489	ENSG00000140836	ZFHX3	TRUE	TRUE
chr16	72957728	G	T	ENST00000268489	ENSG00000140836	ZFHX3	TRUE	TRUE
chr16	72957734	C	T	ENST00000268489	ENSG00000140836	ZFHX3	TRUE	TRUE
chr16	72957735	C	T	ENST00000268489	ENSG00000140836	ZFHX3	TRUE	TRUE
chr16	72957745	T	A	ENST00000268489	ENSG00000140836	ZFHX3	TRUE	TRUE
chr16	72957751	T	A	ENST00000268489	ENSG00000140836	ZFHX3	TRUE	TRUE
chr16	72957757	T	A	ENST00000268489	ENSG00000140836	ZFHX3	TRUE	TRUE
chr16	72957765	G	T	ENST00000268489	ENSG00000140836	ZFHX3	TRUE	TRUE
chr16	72957776	G	T	ENST00000268489	ENSG00000140836	ZFHX3	TRUE	TRUE
chr16	72957856	G	A	ENST00000268489	ENSG00000140836	ZFHX3	TRUE	TRUE
chr16	72957859	C	A	ENST00000268489	ENSG00000140836	ZFHX3	TRUE	TRUE
chr16	72957868	C	A	ENST00000268489	ENSG00000140836	ZFHX3	TRUE	TRUE
chr16	72957874	G	A	ENST00000268489	ENSG00000140836	ZFHX3	TRUE	TRUE
chr16	72957883	G	A	ENST00000268489	ENSG00000140836	ZFHX3	TRUE	TRUE
chr16	72957901	T	A	ENST00000268489	ENSG00000140836	ZFHX3
chr16	72957910	G	A	ENST00000268489	ENSG00000140836	ZFHX3
chr16	72957934	T	A	ENST00000268489	ENSG00000140836	ZFHX3
chr16	72957947	G	C	ENST00000268489	ENSG00000140836	ZFHX3
chr16	72957947	G	T	ENST00000268489	ENSG00000140836	ZFHX3
chr16	72957953	A	T	ENST00000268489	ENSG00000140836	ZFHX3
chr16	72957961	C	A	ENST00000268489	ENSG00000140836	ZFHX3
chr16	72957962	G	T	ENST00000268489	ENSG00000140836	ZFHX3
chr16	72957976	T	A	ENST00000268489	ENSG00000140836	ZFHX3
chr16	72957977	G	C	ENST00000268489	ENSG00000140836	ZFHX3
chr16	72957977	G	T	ENST00000268489	ENSG00000140836	ZFHX3
chr16	72957983	A	T	ENST00000268489	ENSG00000140836	ZFHX3
chr16	72957989	G	C	ENST00000268489	ENSG00000140836	ZFHX3
chr16	72957989	G	T	ENST00000268489	ENSG00000140836	ZFHX3
chr16	72957997	C	A	ENST00000268489	ENSG00000140836	ZFHX3
chr16	72958003	G	A	ENST00000268489	ENSG00000140836	ZFHX3	TRUE	TRUE
chr16	72958024	G	A	ENST00000268489	ENSG00000140836	ZFHX3	TRUE	TRUE
chr16	72958033	T	A	ENST00000268489	ENSG00000140836	ZFHX3	TRUE	TRUE
chr16	72958034	G	T	ENST00000268489	ENSG00000140836	ZFHX3	TRUE	TRUE
chr16	72958037	G	C	ENST00000268489	ENSG00000140836	ZFHX3	TRUE	TRUE
chr16	72958037	G	T	ENST00000268489	ENSG00000140836	ZFHX3	TRUE	TRUE
chr16	72958043	A	T	ENST00000268489	ENSG00000140836	ZFHX3	TRUE	TRUE
chr16	72958060	C	A	ENST00000268489	ENSG00000140836	ZFHX3	TRUE	TRUE
chr16	72958069	T	A	ENST00000268489	ENSG00000140836	ZFHX3	TRUE	TRUE
chr16	72958072	C	A	ENST00000268489	ENSG00000140836	ZFHX3	TRUE	TRUE
chr16	72958075	T	A	ENST00000268489	ENSG00000140836	ZFHX3	TRUE	TRUE
chr16	72958087	C	A	ENST00000268489	ENSG00000140836	ZFHX3	TRUE	TRUE
chr16	72958096	G	A	ENST00000268489	ENSG00000140836	ZFHX3	TRUE	TRUE
chr16	72958099	G	A	ENST00000268489	ENSG00000140836	ZFHX3	TRUE	TRUE
chr16	72958100	G	C	ENST00000268489	ENSG00000140836	ZFHX3	TRUE	TRUE
chr16	72958100	G	T	ENST00000268489	ENSG00000140836	ZFHX3	TRUE	TRUE
chr16	72958105	T	A	ENST00000268489	ENSG00000140836	ZFHX3	TRUE	TRUE
chr16	72958106	A	C	ENST00000268489	ENSG00000140836	ZFHX3	TRUE	TRUE
chr16	72958106	A	T	ENST00000268489	ENSG00000140836	ZFHX3	TRUE	TRUE
chr16	72958112	C	T	ENST00000268489	ENSG00000140836	ZFHX3	TRUE	TRUE
chr16	72958113	C	T	ENST00000268489	ENSG00000140836	ZFHX3	TRUE	TRUE
chr16	72958118	G	T	ENST00000268489	ENSG00000140836	ZFHX3	TRUE	TRUE
chr16	72958123	T	A	ENST00000268489	ENSG00000140836	ZFHX3	TRUE	TRUE
chr16	72958127	G	T	ENST00000268489	ENSG00000140836	ZFHX3	TRUE	TRUE
chr16	72958132	T	A	ENST00000268489	ENSG00000140836	ZFHX3	TRUE	TRUE
chr16	72958141	T	A	ENST00000268489	ENSG00000140836	ZFHX3	TRUE	TRUE
chr16	72958142	A	T	ENST00000268489	ENSG00000140836	ZFHX3	TRUE	TRUE
chr16	72958146	G	T	ENST00000268489	ENSG00000140836	ZFHX3	TRUE	TRUE
chr16	72958185	G	T	ENST00000268489	ENSG00000140836	ZFHX3	TRUE	TRUE
chr16	72958211	G	T	ENST00000268489	ENSG00000140836	ZFHX3	TRUE	TRUE
chr16	72958216	T	A	ENST00000268489	ENSG00000140836	ZFHX3	TRUE	TRUE
chr16	72958220	G	T	ENST00000268489	ENSG00000140836	ZFHX3	TRUE	TRUE
chr16	72958225	C	A	ENST00000268489	ENSG00000140836	ZFHX3	TRUE	TRUE
chr16	72958239	G	T	ENST00000268489	ENSG00000140836	ZFHX3	TRUE	TRUE
chr16	72958244	G	T	ENST00000268489	ENSG00000140836	ZFHX3	TRUE	TRUE
chr16	72958249	C	A	ENST00000268489	ENSG00000140836	ZFHX3	TRUE	TRUE
chr16	72958264	C	A	ENST00000268489	ENSG00000140836	ZFHX3	TRUE	TRUE
chr16	72958265	G	T	ENST00000268489	ENSG00000140836	ZFHX3	TRUE	TRUE
chr16	72958285	G	A	ENST00000268489	ENSG00000140836	ZFHX3	TRUE	TRUE
chr16	72958318	C	A	ENST00000268489	ENSG00000140836	ZFHX3	TRUE	TRUE
chr16	72958327	C	A	ENST00000268489	ENSG00000140836	ZFHX3	TRUE	TRUE
chr16	72958336	C	A	ENST00000268489	ENSG00000140836	ZFHX3	TRUE	TRUE
chr16	72958357	T	A	ENST00000268489	ENSG00000140836	ZFHX3	TRUE	TRUE
chr16	72958369	C	A	ENST00000268489	ENSG00000140836	ZFHX3	TRUE	TRUE
chr16	72958399	C	A	ENST00000268489	ENSG00000140836	ZFHX3	TRUE	TRUE
chr16	72958423	C	A	ENST00000268489	ENSG00000140836	ZFHX3	TRUE	TRUE
chr16	72958437	A	C	ENST00000268489	ENSG00000140836	ZFHX3	TRUE	TRUE
chr16	72958437	A	T	ENST00000268489	ENSG00000140836	ZFHX3	TRUE	TRUE
chr16	72958515	G	T	ENST00000268489	ENSG00000140836	ZFHX3	TRUE	TRUE
chr16	72958525	G	A	ENST00000268489	ENSG00000140836	ZFHX3	TRUE	TRUE
chr16	72958542	A	C	ENST00000268489	ENSG00000140836	ZFHX3	TRUE	TRUE
chr16	72958542	A	T	ENST00000268489	ENSG00000140836	ZFHX3	TRUE	TRUE
chr16	72958564	G	A	ENST00000268489	ENSG00000140836	ZFHX3	TRUE	TRUE
chr16	72958569	G	C	ENST00000268489	ENSG00000140836	ZFHX3	TRUE	TRUE
chr16	72958569	G	T	ENST00000268489	ENSG00000140836	ZFHX3	TRUE	TRUE
chr16	72958585	T	A	ENST00000268489	ENSG00000140836	ZFHX3	TRUE	TRUE
chr16	72958588	T	A	ENST00000268489	ENSG00000140836	ZFHX3	TRUE	TRUE
chr16	72958618	C	A	ENST00000268489	ENSG00000140836	ZFHX3	TRUE	TRUE
chr16	72958621	C	A	ENST00000268489	ENSG00000140836	ZFHX3	TRUE	TRUE
chr16	72958636	C	A	ENST00000268489	ENSG00000140836	ZFHX3	TRUE	TRUE
chr16	72958642	C	A	ENST00000268489	ENSG00000140836	ZFHX3	TRUE	TRUE
chr16	72958645	C	A	ENST00000268489	ENSG00000140836	ZFHX3	TRUE	TRUE
chr16	72958650	A	T	ENST00000268489	ENSG00000140836	ZFHX3	TRUE	TRUE
chr16	72958654	C	A	ENST00000268489	ENSG00000140836	ZFHX3	TRUE	TRUE
chr16	72958669	C	A	ENST00000268489	ENSG00000140836	ZFHX3
chr16	72958672	T	A	ENST00000268489	ENSG00000140836	ZFHX3
chr16	72958673	G	T	ENST00000268489	ENSG00000140836	ZFHX3
chr16	72958681	C	A	ENST00000268489	ENSG00000140836	ZFHX3
chr16	72958687	C	A	ENST00000268489	ENSG00000140836	ZFHX3
chr16	72958690	C	A	ENST00000268489	ENSG00000140836	ZFHX3
chr16	72958693	C	A	ENST00000268489	ENSG00000140836	ZFHX3
chr16	72958696	C	A	ENST00000268489	ENSG00000140836	ZFHX3
chr16	72958699	C	A	ENST00000268489	ENSG00000140836	ZFHX3
chr16	72958702	C	A	ENST00000268489	ENSG00000140836	ZFHX3
chr16	72958705	C	A	ENST00000268489	ENSG00000140836	ZFHX3
chr16	72958708	C	A	ENST00000268489	ENSG00000140836	ZFHX3
chr16	72958711	C	A	ENST00000268489	ENSG00000140836	ZFHX3
chr16	72958714	C	A	ENST00000268489	ENSG00000140836	ZFHX3
chr16	72958717	C	A	ENST00000268489	ENSG00000140836	ZFHX3
chr16	72958720	C	A	ENST00000268489	ENSG00000140836	ZFHX3
chr16	72958723	C	A	ENST00000268489	ENSG00000140836	ZFHX3
chr16	72958726	C	A	ENST00000268489	ENSG00000140836	ZFHX3
chr16	72958729	C	A	ENST00000268489	ENSG00000140836	ZFHX3
chr16	72958735	C	A	ENST00000268489	ENSG00000140836	ZFHX3
chr16	72958738	C	A	ENST00000268489	ENSG00000140836	ZFHX3
chr16	72958741	C	A	ENST00000268489	ENSG00000140836	ZFHX3
chr16	72958744	C	A	ENST00000268489	ENSG00000140836	ZFHX3
chr16	72958747	C	A	ENST00000268489	ENSG00000140836	ZFHX3
chr16	72958750	C	A	ENST00000268489	ENSG00000140836	ZFHX3
chr16	72958753	C	A	ENST00000268489	ENSG00000140836	ZFHX3
chr16	72958756	C	A	ENST00000268489	ENSG00000140836	ZFHX3
chr16	72958762	C	A	ENST00000268489	ENSG00000140836	ZFHX3
chr16	72958765	C	A	ENST00000268489	ENSG00000140836	ZFHX3
chr16	72958768	C	A	ENST00000268489	ENSG00000140836	ZFHX3
chr16	72958777	C	A	ENST00000268489	ENSG00000140836	ZFHX3
chr16	72958783	T	A	ENST00000268489	ENSG00000140836	ZFHX3	TRUE	TRUE
chr16	72958786	C	A	ENST00000268489	ENSG00000140836	ZFHX3	TRUE	TRUE
chr16	72958793	G	T	ENST00000268489	ENSG00000140836	ZFHX3	TRUE	TRUE
chr16	72958813	C	A	ENST00000268489	ENSG00000140836	ZFHX3	TRUE	TRUE
chr16	72958816	G	A	ENST00000268489	ENSG00000140836	ZFHX3	TRUE	TRUE
chr16	72958819	T	A	ENST00000268489	ENSG00000140836	ZFHX3	TRUE	TRUE
chr16	72958822	C	A	ENST00000268489	ENSG00000140836	ZFHX3	TRUE	TRUE
chr16	72958825	C	A	ENST00000268489	ENSG00000140836	ZFHX3	TRUE	TRUE
chr16	72958828	C	A	ENST00000268489	ENSG00000140836	ZFHX3	TRUE	TRUE
chr16	72958846	T	A	ENST00000268489	ENSG00000140836	ZFHX3	TRUE	TRUE
chr16	72958852	C	A	ENST00000268489	ENSG00000140836	ZFHX3	TRUE	TRUE
chr16	72958854	G	C	ENST00000268489	ENSG00000140836	ZFHX3	TRUE	TRUE
chr16	72958854	G	T	ENST00000268489	ENSG00000140836	ZFHX3	TRUE	TRUE
chr16	72958861	T	A	ENST00000268489	ENSG00000140836	ZFHX3	TRUE	TRUE
chr16	72958896	G	C	ENST00000268489	ENSG00000140836	ZFHX3	TRUE	TRUE
chr16	72958896	G	T	ENST00000268489	ENSG00000140836	ZFHX3	TRUE	TRUE
chr16	72958912	T	A	ENST00000268489	ENSG00000140836	ZFHX3	TRUE	TRUE
chr16	72958920	G	T	ENST00000268489	ENSG00000140836	ZFHX3	TRUE	TRUE
chr16	72958944	A	T	ENST00000268489	ENSG00000140836	ZFHX3	TRUE	TRUE
chr16	72958962	A	T	ENST00000268489	ENSG00000140836	ZFHX3	TRUE	TRUE
chr16	72958975	G	A	ENST00000268489	ENSG00000140836	ZFHX3	TRUE	TRUE
chr16	72958981	G	A	ENST00000268489	ENSG00000140836	ZFHX3	TRUE	TRUE
chr16	72958984	C	A	ENST00000268489	ENSG00000140836	ZFHX3	TRUE	TRUE
chr16	72959017	C	A	ENST00000268489	ENSG00000140836	ZFHX3	TRUE	TRUE
chr16	72959020	C	A	ENST00000268489	ENSG00000140836	ZFHX3	TRUE	TRUE
chr16	72959026	C	A	ENST00000268489	ENSG00000140836	ZFHX3	TRUE	TRUE
chr16	72959032	G	A	ENST00000268489	ENSG00000140836	ZFHX3	TRUE	TRUE
chr16	72959047	T	A	ENST00000268489	ENSG00000140836	ZFHX3	TRUE	TRUE
chr16	72959051	A	C	ENST00000268489	ENSG00000140836	ZFHX3	TRUE	TRUE
chr16	72959051	A	T	ENST00000268489	ENSG00000140836	ZFHX3	TRUE	TRUE
chr16	72959065	C	A	ENST00000268489	ENSG00000140836	ZFHX3	TRUE	TRUE
chr16	72959094	A	C	ENST00000268489	ENSG00000140836	ZFHX3	TRUE	TRUE
chr16	72959094	A	T	ENST00000268489	ENSG00000140836	ZFHX3	TRUE	TRUE
chr16	72959104	G	A	ENST00000268489	ENSG00000140836	ZFHX3	TRUE	TRUE
chr16	72959113	T	A	ENST00000268489	ENSG00000140836	ZFHX3	TRUE	TRUE
chr16	72959119	T	A	ENST00000268489	ENSG00000140836	ZFHX3	TRUE	TRUE
chr16	72959125	C	A	ENST00000268489	ENSG00000140836	ZFHX3	TRUE	TRUE
chr16	72959146	C	A	ENST00000268489	ENSG00000140836	ZFHX3	TRUE	TRUE
chr16	72959149	T	A	ENST00000268489	ENSG00000140836	ZFHX3	TRUE	TRUE
chr16	72959155	T	A	ENST00000268489	ENSG00000140836	ZFHX3	TRUE	TRUE
chr16	72959167	G	A	ENST00000268489	ENSG00000140836	ZFHX3	TRUE	TRUE
chr16	72959188	T	A	ENST00000268489	ENSG00000140836	ZFHX3	TRUE	TRUE
chr16	72959203	T	A	ENST00000268489	ENSG00000140836	ZFHX3	TRUE	TRUE
chr16	72959209	C	A	ENST00000268489	ENSG00000140836	ZFHX3	TRUE	TRUE
chr16	72959215	C	A	ENST00000268489	ENSG00000140836	ZFHX3	TRUE	TRUE
chr16	72959230	G	A	ENST00000268489	ENSG00000140836	ZFHX3	TRUE	TRUE
chr16	72959259	G	T	ENST00000268489	ENSG00000140836	ZFHX3	TRUE	TRUE
chr16	72959267	G	C	ENST00000268489	ENSG00000140836	ZFHX3	TRUE	TRUE
chr16	72959267	G	T	ENST00000268489	ENSG00000140836	ZFHX3	TRUE	TRUE
chr16	72959284	T	A	ENST00000268489	ENSG00000140836	ZFHX3	TRUE	TRUE
chr16	72959285	G	T	ENST00000268489	ENSG00000140836	ZFHX3	TRUE	TRUE
chr16	72959289	A	T	ENST00000268489	ENSG00000140836	ZFHX3	TRUE	TRUE
chr16	72959294	A	T	ENST00000268489	ENSG00000140836	ZFHX3	TRUE	TRUE
chr16	72959311	T	A	ENST00000268489	ENSG00000140836	ZFHX3	TRUE	TRUE
chr16	72959317	T	A	ENST00000268489	ENSG00000140836	ZFHX3	TRUE	TRUE
chr16	72959321	A	C	ENST00000268489	ENSG00000140836	ZFHX3	TRUE	TRUE
chr16	72959321	A	T	ENST00000268489	ENSG00000140836	ZFHX3	TRUE	TRUE
chr16	72959344	T	A	ENST00000268489	ENSG00000140836	ZFHX3	TRUE	TRUE
chr16	72959374	T	A	ENST00000268489	ENSG00000140836	ZFHX3	TRUE	TRUE
chr16	72959381	G	T	ENST00000268489	ENSG00000140836	ZFHX3	TRUE	TRUE
chr16	72959392	T	A	ENST00000268489	ENSG00000140836	ZFHX3	TRUE	TRUE
chr16	72959414	G	C	ENST00000268489	ENSG00000140836	ZFHX3	TRUE	TRUE
chr16	72959414	G	T	ENST00000268489	ENSG00000140836	ZFHX3	TRUE	TRUE
chr16	72959422	T	A	ENST00000268489	ENSG00000140836	ZFHX3	TRUE	TRUE
chr16	72959431	T	A	ENST00000268489	ENSG00000140836	ZFHX3	TRUE	TRUE
chr16	72959437	G	A	ENST00000268489	ENSG00000140836	ZFHX3	TRUE	TRUE
chr16	72959490	G	C	ENST00000268489	ENSG00000140836	ZFHX3	TRUE	TRUE
chr16	72959490	G	T	ENST00000268489	ENSG00000140836	ZFHX3	TRUE	TRUE
chr16	72959509	G	A	ENST00000268489	ENSG00000140836	ZFHX3	TRUE	TRUE
chr16	72959521	C	A	ENST00000268489	ENSG00000140836	ZFHX3	TRUE	TRUE
chr16	72959525	C	T	ENST00000268489	ENSG00000140836	ZFHX3	TRUE	TRUE
chr16	72959526	C	T	ENST00000268489	ENSG00000140836	ZFHX3	TRUE	TRUE
chr16	72959530	T	A	ENST00000268489	ENSG00000140836	ZFHX3	TRUE	TRUE
chr16	72959541	G	C	ENST00000268489	ENSG00000140836	ZFHX3	TRUE	TRUE
chr16	72959541	G	T	ENST00000268489	ENSG00000140836	ZFHX3	TRUE	TRUE
chr16	72959569	G	A	ENST00000268489	ENSG00000140836	ZFHX3	TRUE	TRUE
chr16	72959573	G	C	ENST00000268489	ENSG00000140836	ZFHX3	TRUE	TRUE
chr16	72959573	G	T	ENST00000268489	ENSG00000140836	ZFHX3	TRUE	TRUE
chr16	72959588	A	T	ENST00000268489	ENSG00000140836	ZFHX3	TRUE	TRUE
chr16	72959592	G	T	ENST00000268489	ENSG00000140836	ZFHX3	TRUE	TRUE
chr16	72959605	G	A	ENST00000268489	ENSG00000140836	ZFHX3	TRUE	TRUE
chr16	72959608	T	A	ENST00000268489	ENSG00000140836	ZFHX3	TRUE	TRUE
chr16	72959643	G	T	ENST00000268489	ENSG00000140836	ZFHX3	TRUE	TRUE
chr16	72959675	A	T	ENST00000268489	ENSG00000140836	ZFHX3	TRUE	TRUE
chr16	72959692	G	A	ENST00000268489	ENSG00000140836	ZFHX3	TRUE	TRUE
chr16	72959701	G	A	ENST00000268489	ENSG00000140836	ZFHX3	TRUE	TRUE
chr16	72959713	C	A	ENST00000268489	ENSG00000140836	ZFHX3	TRUE	TRUE
chr16	72959720	G	C	ENST00000268489	ENSG00000140836	ZFHX3	TRUE	TRUE
chr16	72959720	G	T	ENST00000268489	ENSG00000140836	ZFHX3	TRUE	TRUE
chr16	72959740	G	A	ENST00000268489	ENSG00000140836	ZFHX3	TRUE	TRUE
chr16	72959741	G	C	ENST00000268489	ENSG00000140836	ZFHX3	TRUE	TRUE
chr16	72959741	G	T	ENST00000268489	ENSG00000140836	ZFHX3	TRUE	TRUE
chr16	72959752	C	A	ENST00000268489	ENSG00000140836	ZFHX3	TRUE	TRUE
chr16	72959767	C	A	ENST00000268489	ENSG00000140836	ZFHX3	TRUE	TRUE
chr16	72959779	C	A	ENST00000268489	ENSG00000140836	ZFHX3	TRUE	TRUE
chr16	72959782	C	A	ENST00000268489	ENSG00000140836	ZFHX3	TRUE	TRUE
chr16	72959791	C	A	ENST00000268489	ENSG00000140836	ZFHX3	TRUE	TRUE
chr16	72959794	C	A	ENST00000268489	ENSG00000140836	ZFHX3	TRUE	TRUE
chr16	72959815	C	A	ENST00000268489	ENSG00000140836	ZFHX3	TRUE	TRUE
chr16	72959818	C	A	ENST00000268489	ENSG00000140836	ZFHX3	TRUE	TRUE
chr16	72959821	T	A	ENST00000268489	ENSG00000140836	ZFHX3
chr16	72959849	G	T	ENST00000268489	ENSG00000140836	ZFHX3	TRUE	TRUE
chr16	72959860	C	A	ENST00000268489	ENSG00000140836	ZFHX3	TRUE	TRUE
chr16	72959864	G	C	ENST00000268489	ENSG00000140836	ZFHX3	TRUE	TRUE
chr16	72959864	G	T	ENST00000268489	ENSG00000140836	ZFHX3	TRUE	TRUE
chr16	72959872	G	A	ENST00000268489	ENSG00000140836	ZFHX3	TRUE	TRUE
chr16	72959892	G	T	ENST00000268489	ENSG00000140836	ZFHX3	TRUE	TRUE
chr16	72959894	A	T	ENST00000268489	ENSG00000140836	ZFHX3	TRUE	TRUE
chr16	72959899	C	A	ENST00000268489	ENSG00000140836	ZFHX3	TRUE	TRUE
chr16	72959903	G	T	ENST00000268489	ENSG00000140836	ZFHX3	TRUE	TRUE
chr16	72959914	C	A	ENST00000268489	ENSG00000140836	ZFHX3	TRUE	TRUE
chr16	72959917	T	A	ENST00000268489	ENSG00000140836	ZFHX3	TRUE	TRUE
chr16	72959929	C	A	ENST00000268489	ENSG00000140836	ZFHX3	TRUE	TRUE
chr16	72959946	G	T	ENST00000268489	ENSG00000140836	ZFHX3	TRUE	TRUE
chr16	72959959	C	A	ENST00000268489	ENSG00000140836	ZFHX3	TRUE	TRUE
chr16	72959971	C	A	ENST00000268489	ENSG00000140836	ZFHX3	TRUE	TRUE
chr16	72959997	A	T	ENST00000268489	ENSG00000140836	ZFHX3	TRUE	TRUE
chr16	72960013	C	A	ENST00000268489	ENSG00000140836	ZFHX3	TRUE	TRUE
chr16	72960025	G	A	ENST00000268489	ENSG00000140836	ZFHX3	TRUE	TRUE
chr16	72960028	C	A	ENST00000268489	ENSG00000140836	ZFHX3	TRUE	TRUE
chr16	72960043	T	A	ENST00000268489	ENSG00000140836	ZFHX3	TRUE	TRUE
chr16	72960070	C	A	ENST00000268489	ENSG00000140836	ZFHX3	TRUE	TRUE
chr16	72960074	C	T	ENST00000268489	ENSG00000140836	ZFHX3	TRUE	TRUE
chr16	72960075	C	T	ENST00000268489	ENSG00000140836	ZFHX3	TRUE	FALSE
chr16	72960079	G	A	ENST00000268489	ENSG00000140836	ZFHX3	TRUE	FALSE
chr16	72960082	G	A	ENST00000268489	ENSG00000140836	ZFHX3	TRUE	FALSE
chr16	72960088	G	A	ENST00000268489	ENSG00000140836	ZFHX3	TRUE	FALSE
chr16	72960098	G	T	ENST00000268489	ENSG00000140836	ZFHX3	FALSE	FALSE
chr16	72960112	T	A	ENST00000268489	ENSG00000140836	ZFHX3	FALSE	FALSE
chr16	72960117	G	T	ENST00000268489	ENSG00000140836	ZFHX3	FALSE	FALSE
chr16	72960129	G	T	ENST00000268489	ENSG00000140836	ZFHX3	FALSE	FALSE
chr16	72960134	A	T	ENST00000268489	ENSG00000140836	ZFHX3	FALSE	FALSE
chr16	72960142	C	A	ENST00000268489	ENSG00000140836	ZFHX3	FALSE	FALSE
chr16	72960195	C	A	ENST00000268489	ENSG00000140836	ZFHX3	TRUE	FALSE
chr16	72960195	C	G	ENST00000268489	ENSG00000140836	ZFHX3	TRUE	FALSE
chr16	72960195	C	T	ENST00000268489	ENSG00000140836	ZFHX3	TRUE	FALSE
chr16	72960196	T	A	ENST00000268489	ENSG00000140836	ZFHX3	TRUE	FALSE
chr16	72960196	T	C	ENST00000268489	ENSG00000140836	ZFHX3	TRUE	FALSE
chr16	72960196	T	G	ENST00000268489	ENSG00000140836	ZFHX3	TRUE	FALSE
chr16	73047750	A	C	ENST00000268489	ENSG00000140836	ZFHX3	TRUE	FALSE
chr16	73047750	A	G	ENST00000268489	ENSG00000140836	ZFHX3	FALSE	FALSE
chr16	73047750	A	T	ENST00000268489	ENSG00000140836	ZFHX3	TRUE	FALSE
chr16	73047751	C	A	ENST00000268489	ENSG00000140836	ZFHX3	TRUE	FALSE
chr16	73047751	C	G	ENST00000268489	ENSG00000140836	ZFHX3	TRUE	FALSE
chr16	73047751	C	T	ENST00000268489	ENSG00000140836	ZFHX3	TRUE	FALSE
chr16	74296921	G	T	ENST00000219313	ENSG00000103035	PSMD7	FALSE	FALSE
chr16	74296933	C	T	ENST00000219313	ENSG00000103035	PSMD7	FALSE	FALSE
chr16	74296936	A	T	ENST00000219313	ENSG00000103035	PSMD7	FALSE	FALSE
chr16	74296987	C	T	ENST00000219313	ENSG00000103035	PSMD7	TRUE	TRUE
chr16	74296989	G	A	ENST00000219313	ENSG00000103035	PSMD7	TRUE	FALSE
chr16	74296989	G	C	ENST00000219313	ENSG00000103035	PSMD7	TRUE	FALSE
chr16	74296989	G	T	ENST00000219313	ENSG00000103035	PSMD7	TRUE	FALSE
chr16	74296990	T	A	ENST00000219313	ENSG00000103035	PSMD7	TRUE	FALSE
chr16	74296990	T	C	ENST00000219313	ENSG00000103035	PSMD7	TRUE	FALSE
chr16	74296990	T	G	ENST00000219313	ENSG00000103035	PSMD7	TRUE	FALSE
chr16	74300113	A	C	ENST00000219313	ENSG00000103035	PSMD7	TRUE	FALSE
chr16	74300113	A	G	ENST00000219313	ENSG00000103035	PSMD7	TRUE	FALSE
chr16	74300113	A	T	ENST00000219313	ENSG00000103035	PSMD7	TRUE	FALSE
chr16	74300114	G	A	ENST00000219313	ENSG00000103035	PSMD7	TRUE	FALSE
chr16	74300114	G	C	ENST00000219313	ENSG00000103035	PSMD7	TRUE	FALSE
chr16	74300114	G	T	ENST00000219313	ENSG00000103035	PSMD7	TRUE	FALSE
chr16	74300122	A	T	ENST00000219313	ENSG00000103035	PSMD7	TRUE	TRUE
chr16	74300128	G	T	ENST00000219313	ENSG00000103035	PSMD7	TRUE	TRUE
chr16	74300134	C	T	ENST00000219313	ENSG00000103035	PSMD7	TRUE	TRUE
chr16	74300137	A	T	ENST00000219313	ENSG00000103035	PSMD7	TRUE	TRUE
chr16	74300159	T	A	ENST00000219313	ENSG00000103035	PSMD7	TRUE	TRUE
chr16	74300165	C	A	ENST00000219313	ENSG00000103035	PSMD7	TRUE	TRUE
chr16	74300165	C	G	ENST00000219313	ENSG00000103035	PSMD7	TRUE	TRUE
chr16	74300168	G	A	ENST00000219313	ENSG00000103035	PSMD7	TRUE	TRUE
chr16	74300169	G	A	ENST00000219313	ENSG00000103035	PSMD7	TRUE	TRUE
chr16	74300170	C	T	ENST00000219313	ENSG00000103035	PSMD7	TRUE	TRUE
chr16	74300173	A	T	ENST00000219313	ENSG00000103035	PSMD7	TRUE	TRUE
chr16	74300176	A	T	ENST00000219313	ENSG00000103035	PSMD7	TRUE	TRUE
chr16	74300192	C	A	ENST00000219313	ENSG00000103035	PSMD7	TRUE	TRUE
chr16	74300207	G	A	ENST00000219313	ENSG00000103035	PSMD7	TRUE	FALSE
chr16	74300207	G	C	ENST00000219313	ENSG00000103035	PSMD7	TRUE	FALSE
chr16	74300207	G	T	ENST00000219313	ENSG00000103035	PSMD7	TRUE	FALSE
chr16	74300208	T	A	ENST00000219313	ENSG00000103035	PSMD7	TRUE	FALSE
chr16	74300208	T	C	ENST00000219313	ENSG00000103035	PSMD7	TRUE	FALSE
chr16	74300208	T	G	ENST00000219313	ENSG00000103035	PSMD7	TRUE	FALSE
chr16	74301050	A	C	ENST00000219313	ENSG00000103035	PSMD7	TRUE	FALSE
chr16	74301050	A	G	ENST00000219313	ENSG00000103035	PSMD7	TRUE	FALSE
chr16	74301050	A	T	ENST00000219313	ENSG00000103035	PSMD7	TRUE	FALSE
chr16	74301051	G	A	ENST00000219313	ENSG00000103035	PSMD7	TRUE	FALSE
chr16	74301051	G	C	ENST00000219313	ENSG00000103035	PSMD7	TRUE	FALSE
chr16	74301051	G	T	ENST00000219313	ENSG00000103035	PSMD7	TRUE	FALSE
chr16	74301063	G	T	ENST00000219313	ENSG00000103035	PSMD7	TRUE	TRUE
chr16	74301072	A	T	ENST00000219313	ENSG00000103035	PSMD7	TRUE	TRUE
chr16	74301088	G	A	ENST00000219313	ENSG00000103035	PSMD7	TRUE	TRUE
chr16	74301089	G	A	ENST00000219313	ENSG00000103035	PSMD7	TRUE	TRUE
chr16	74301094	T	A	ENST00000219313	ENSG00000103035	PSMD7	TRUE	TRUE
chr16	74301094	T	G	ENST00000219313	ENSG00000103035	PSMD7	TRUE	TRUE
chr16	74301107	T	A	ENST00000219313	ENSG00000103035	PSMD7	TRUE	TRUE
chr16	74301107	T	G	ENST00000219313	ENSG00000103035	PSMD7	TRUE	TRUE
chr16	74301109	T	A	ENST00000219313	ENSG00000103035	PSMD7	TRUE	TRUE
chr16	74301111	G	T	ENST00000219313	ENSG00000103035	PSMD7	TRUE	TRUE
chr16	74301122	T	A	ENST00000219313	ENSG00000103035	PSMD7	TRUE	TRUE
chr16	74301122	T	G	ENST00000219313	ENSG00000103035	PSMD7	TRUE	TRUE
chr16	74301123	G	T	ENST00000219313	ENSG00000103035	PSMD7	TRUE	TRUE
chr16	74301132	A	T	ENST00000219313	ENSG00000103035	PSMD7	TRUE	TRUE
chr16	74301135	A	T	ENST00000219313	ENSG00000103035	PSMD7	TRUE	TRUE
chr16	74301145	G	A	ENST00000219313	ENSG00000103035	PSMD7	TRUE	FALSE
chr16	74301145	G	C	ENST00000219313	ENSG00000103035	PSMD7	TRUE	FALSE
chr16	74301145	G	T	ENST00000219313	ENSG00000103035	PSMD7	TRUE	FALSE
chr16	74301146	T	A	ENST00000219313	ENSG00000103035	PSMD7	TRUE	FALSE
chr16	74301146	T	C	ENST00000219313	ENSG00000103035	PSMD7	TRUE	FALSE
chr16	74301146	T	G	ENST00000219313	ENSG00000103035	PSMD7	TRUE	FALSE
chr16	74301553	A	C	ENST00000219313	ENSG00000103035	PSMD7	TRUE	FALSE
chr16	74301553	A	G	ENST00000219313	ENSG00000103035	PSMD7	TRUE	FALSE
chr16	74301553	A	T	ENST00000219313	ENSG00000103035	PSMD7	TRUE	FALSE
chr16	74301554	G	A	ENST00000219313	ENSG00000103035	PSMD7	TRUE	FALSE
chr16	74301554	G	C	ENST00000219313	ENSG00000103035	PSMD7	TRUE	FALSE
chr16	74301554	G	T	ENST00000219313	ENSG00000103035	PSMD7	TRUE	FALSE
chr16	74301560	G	T	ENST00000219313	ENSG00000103035	PSMD7
chr16	74301563	A	T	ENST00000219313	ENSG00000103035	PSMD7
chr16	74301576	G	A	ENST00000219313	ENSG00000103035	PSMD7
chr16	74301577	G	A	ENST00000219313	ENSG00000103035	PSMD7
chr16	74301580	C	A	ENST00000219313	ENSG00000103035	PSMD7
chr16	74301580	C	G	ENST00000219313	ENSG00000103035	PSMD7
chr16	74301593	A	T	ENST00000219313	ENSG00000103035	PSMD7
chr16	74301602	A	T	ENST00000219313	ENSG00000103035	PSMD7	TRUE	TRUE
chr16	74301623	G	T	ENST00000219313	ENSG00000103035	PSMD7	TRUE	TRUE
chr16	74301632	A	T	ENST00000219313	ENSG00000103035	PSMD7	TRUE	TRUE
chr16	74301635	A	T	ENST00000219313	ENSG00000103035	PSMD7	TRUE	TRUE
chr16	74301640	C	A	ENST00000219313	ENSG00000103035	PSMD7	TRUE	TRUE
chr16	74301640	C	G	ENST00000219313	ENSG00000103035	PSMD7	TRUE	TRUE
chr16	74301643	T	A	ENST00000219313	ENSG00000103035	PSMD7	TRUE	TRUE
chr16	74301653	G	A	ENST00000219313	ENSG00000103035	PSMD7	TRUE	FALSE
chr16	74301653	G	C	ENST00000219313	ENSG00000103035	PSMD7	TRUE	FALSE
chr16	74301653	G	T	ENST00000219313	ENSG00000103035	PSMD7	TRUE	FALSE
chr16	74301654	T	A	ENST00000219313	ENSG00000103035	PSMD7	TRUE	FALSE
chr16	74301654	T	C	ENST00000219313	ENSG00000103035	PSMD7	TRUE	FALSE
chr16	74301654	T	G	ENST00000219313	ENSG00000103035	PSMD7	TRUE	FALSE
chr16	74302210	A	C	ENST00000219313	ENSG00000103035	PSMD7	TRUE	TRUE
chr16	74302210	A	G	ENST00000219313	ENSG00000103035	PSMD7	TRUE	TRUE
chr16	74302210	A	T	ENST00000219313	ENSG00000103035	PSMD7	TRUE	TRUE
chr16	74302211	G	A	ENST00000219313	ENSG00000103035	PSMD7	TRUE	TRUE
chr16	74302211	G	C	ENST00000219313	ENSG00000103035	PSMD7	TRUE	TRUE
chr16	74302211	G	T	ENST00000219313	ENSG00000103035	PSMD7	TRUE	TRUE
chr16	74302216	T	A	ENST00000219313	ENSG00000103035	PSMD7	TRUE	TRUE
chr16	74302233	A	T	ENST00000219313	ENSG00000103035	PSMD7	TRUE	TRUE
chr16	74302239	A	T	ENST00000219313	ENSG00000103035	PSMD7	TRUE	TRUE
chr16	74302260	G	T	ENST00000219313	ENSG00000103035	PSMD7	TRUE	TRUE
chr16	74302268	C	A	ENST00000219313	ENSG00000103035	PSMD7	TRUE	TRUE
chr16	74302268	C	G	ENST00000219313	ENSG00000103035	PSMD7	TRUE	TRUE
chr16	74302273	C	A	ENST00000219313	ENSG00000103035	PSMD7	TRUE	TRUE
chr16	74302273	C	G	ENST00000219313	ENSG00000103035	PSMD7	TRUE	TRUE
chr16	74302278	G	T	ENST00000219313	ENSG00000103035	PSMD7	TRUE	TRUE
chr16	74302281	G	T	ENST00000219313	ENSG00000103035	PSMD7	TRUE	TRUE
chr16	74302293	G	A	ENST00000219313	ENSG00000103035	PSMD7	TRUE	TRUE
chr16	74302293	G	C	ENST00000219313	ENSG00000103035	PSMD7	TRUE	TRUE
chr16	74302293	G	T	ENST00000219313	ENSG00000103035	PSMD7	TRUE	TRUE
chr16	74302294	T	A	ENST00000219313	ENSG00000103035	PSMD7	TRUE	TRUE
chr16	74302294	T	C	ENST00000219313	ENSG00000103035	PSMD7	TRUE	FALSE
chr16	74302294	T	G	ENST00000219313	ENSG00000103035	PSMD7	TRUE	TRUE
chr16	74304301	A	C	ENST00000219313	ENSG00000103035	PSMD7	FALSE	FALSE
chr16	74304301	A	G	ENST00000219313	ENSG00000103035	PSMD7	FALSE	FALSE
chr16	74304301	A	T	ENST00000219313	ENSG00000103035	PSMD7	FALSE	FALSE
chr16	74304302	G	A	ENST00000219313	ENSG00000103035	PSMD7	FALSE	FALSE
chr16	74304302	G	C	ENST00000219313	ENSG00000103035	PSMD7	FALSE	FALSE
chr16	74304302	G	T	ENST00000219313	ENSG00000103035	PSMD7	FALSE	FALSE
chr16	74304306	G	T	ENST00000219313	ENSG00000103035	PSMD7	TRUE	TRUE
chr16	74304319	C	A	ENST00000219313	ENSG00000103035	PSMD7	TRUE	TRUE
chr16	74304321	A	T	ENST00000219313	ENSG00000103035	PSMD7	TRUE	TRUE
chr16	74304330	G	T	ENST00000219313	ENSG00000103035	PSMD7	TRUE	TRUE
chr16	74304345	G	T	ENST00000219313	ENSG00000103035	PSMD7	FALSE	FALSE
chr16	74304351	G	T	ENST00000219313	ENSG00000103035	PSMD7	FALSE	FALSE
chr16	74304357	G	T	ENST00000219313	ENSG00000103035	PSMD7	FALSE	FALSE
chr16	74304360	G	T	ENST00000219313	ENSG00000103035	PSMD7	FALSE	FALSE
chr16	74304366	G	T	ENST00000219313	ENSG00000103035	PSMD7	FALSE	FALSE
chr16	74304369	G	T	ENST00000219313	ENSG00000103035	PSMD7	FALSE	FALSE
chr16	74304375	G	T	ENST00000219313	ENSG00000103035	PSMD7	FALSE	FALSE
chr16	74304381	G	T	ENST00000219313	ENSG00000103035	PSMD7	FALSE	FALSE
chr16	74304388	T	A	ENST00000219313	ENSG00000103035	PSMD7	FALSE	FALSE
chr16	74304391	T	A	ENST00000219313	ENSG00000103035	PSMD7	FALSE	FALSE
chr16	74304391	T	G	ENST00000219313	ENSG00000103035	PSMD7	FALSE	FALSE
chr16	74304393	C	T	ENST00000219313	ENSG00000103035	PSMD7	FALSE	FALSE
chr16	74304395	G	A	ENST00000219313	ENSG00000103035	PSMD7	FALSE	FALSE
chr16	74304395	G	C	ENST00000219313	ENSG00000103035	PSMD7	FALSE	FALSE
chr16	74304395	G	T	ENST00000219313	ENSG00000103035	PSMD7	FALSE	FALSE
chr16	74304396	T	A	ENST00000219313	ENSG00000103035	PSMD7	FALSE	FALSE
chr16	74304396	T	C	ENST00000219313	ENSG00000103035	PSMD7	FALSE	FALSE
chr16	74304396	T	G	ENST00000219313	ENSG00000103035	PSMD7	FALSE	FALSE
chr16	74305287	A	C	ENST00000219313	ENSG00000103035	PSMD7	TRUE	FALSE
chr16	74305287	A	G	ENST00000219313	ENSG00000103035	PSMD7	TRUE	FALSE
chr16	74305287	A	T	ENST00000219313	ENSG00000103035	PSMD7	TRUE	FALSE
chr16	74305288	G	A	ENST00000219313	ENSG00000103035	PSMD7	TRUE	FALSE
chr16	74305288	G	C	ENST00000219313	ENSG00000103035	PSMD7	TRUE	FALSE
chr16	74305288	G	T	ENST00000219313	ENSG00000103035	PSMD7	TRUE	FALSE
chr16	74305296	A	T	ENST00000219313	ENSG00000103035	PSMD7	FALSE	FALSE
chr16	74305323	C	T	ENST00000219313	ENSG00000103035	PSMD7	FALSE	FALSE
chr16	74305338	C	T	ENST00000219313	ENSG00000103035	PSMD7	FALSE	FALSE
chr16	74305351	T	A	ENST00000219313	ENSG00000103035	PSMD7	FALSE	FALSE
chr16	74305353	A	T	ENST00000219313	ENSG00000103035	PSMD7	FALSE	FALSE
chr16	74305356	G	T	ENST00000219313	ENSG00000103035	PSMD7	FALSE	FALSE
chr16	74305368	A	T	ENST00000219313	ENSG00000103035	PSMD7	FALSE	FALSE
chr16	74305391	C	A	ENST00000219313	ENSG00000103035	PSMD7	FALSE	FALSE
chr16	74305391	C	G	ENST00000219313	ENSG00000103035	PSMD7	FALSE	FALSE
chr16	74305395	G	T	ENST00000219313	ENSG00000103035	PSMD7	FALSE	FALSE
chr16	74305398	A	T	ENST00000219313	ENSG00000103035	PSMD7	FALSE	FALSE
chr16	74305413	A	T	ENST00000219313	ENSG00000103035	PSMD7	FALSE	FALSE
chr16	74305431	C	T	ENST00000219313	ENSG00000103035	PSMD7	FALSE	FALSE
chr16	74305442	C	A	ENST00000219313	ENSG00000103035	PSMD7	FALSE	FALSE
chr16	74305442	C	G	ENST00000219313	ENSG00000103035	PSMD7	FALSE	FALSE
chr16	74305443	C	T	ENST00000219313	ENSG00000103035	PSMD7	FALSE	FALSE
chr16	74305449	C	T	ENST00000219313	ENSG00000103035	PSMD7	FALSE	FALSE
chr16	74305485	C	T	ENST00000219313	ENSG00000103035	PSMD7	FALSE	FALSE
chr16	74305488	G	T	ENST00000219313	ENSG00000103035	PSMD7	FALSE	FALSE
chr16	74305497	A	T	ENST00000219313	ENSG00000103035	PSMD7	FALSE	FALSE
chr16	74305508	C	A	ENST00000219313	ENSG00000103035	PSMD7	FALSE	FALSE
chr16	74305508	C	G	ENST00000219313	ENSG00000103035	PSMD7	FALSE	FALSE
chr16	74305512	A	T	ENST00000219313	ENSG00000103035	PSMD7	FALSE	FALSE
chr16	74305524	C	T	ENST00000219313	ENSG00000103035	PSMD7	FALSE	FALSE
chr16	74305541	C	A	ENST00000219313	ENSG00000103035	PSMD7	FALSE	FALSE
chr16	74305541	C	G	ENST00000219313	ENSG00000103035	PSMD7	FALSE	FALSE
chr16	74305543	T	A	ENST00000219313	ENSG00000103035	PSMD7	FALSE	FALSE
chr16	74305549	C	A	ENST00000219313	ENSG00000103035	PSMD7	FALSE	FALSE
chr16	74305593	A	T	ENST00000219313	ENSG00000103035	PSMD7	FALSE	FALSE
chr16	74305614	G	T	ENST00000219313	ENSG00000103035	PSMD7	FALSE	FALSE
chr16	74305617	A	T	ENST00000219313	ENSG00000103035	PSMD7	FALSE	FALSE
chr16	74305620	A	T	ENST00000219313	ENSG00000103035	PSMD7	FALSE	FALSE
chr16	74305623	G	T	ENST00000219313	ENSG00000103035	PSMD7	FALSE	FALSE
chr16	74305629	C	T	ENST00000219313	ENSG00000103035	PSMD7	FALSE	FALSE
chr16	74305632	G	T	ENST00000219313	ENSG00000103035	PSMD7	FALSE	FALSE
chr16	74305635	A	T	ENST00000219313	ENSG00000103035	PSMD7	FALSE	FALSE
chr16	74305638	G	T	ENST00000219313	ENSG00000103035	PSMD7	FALSE	FALSE
chr16	74305641	G	T	ENST00000219313	ENSG00000103035	PSMD7	FALSE	FALSE
chr16	74305647	A	T	ENST00000219313	ENSG00000103035	PSMD7	FALSE	FALSE
chr16	74305650	A	T	ENST00000219313	ENSG00000103035	PSMD7	FALSE	FALSE
chr16	74305659	A	T	ENST00000219313	ENSG00000103035	PSMD7	FALSE	FALSE
chr16	74305662	G	T	ENST00000219313	ENSG00000103035	PSMD7	FALSE	FALSE
chr16	74305668	A	T	ENST00000219313	ENSG00000103035	PSMD7	FALSE	FALSE
chr16	74305671	G	T	ENST00000219313	ENSG00000103035	PSMD7	FALSE	FALSE
chr16	74305674	A	T	ENST00000219313	ENSG00000103035	PSMD7	FALSE	FALSE
chr16	74305680	A	T	ENST00000219313	ENSG00000103035	PSMD7	FALSE	FALSE
chr16	74305686	A	T	ENST00000219313	ENSG00000103035	PSMD7	FALSE	FALSE
chr16	74305689	G	T	ENST00000219313	ENSG00000103035	PSMD7	FALSE	FALSE
chr16	74305692	A	T	ENST00000219313	ENSG00000103035	PSMD7	FALSE	FALSE
chr16	74305704	A	T	ENST00000219313	ENSG00000103035	PSMD7
chr16	74305707	A	T	ENST00000219313	ENSG00000103035	PSMD7
chr16	74305710	G	T	ENST00000219313	ENSG00000103035	PSMD7
chr16	74305713	G	T	ENST00000219313	ENSG00000103035	PSMD7
chr16	74305716	A	T	ENST00000219313	ENSG00000103035	PSMD7
chr16	74305719	A	T	ENST00000219313	ENSG00000103035	PSMD7
chr16	74305722	G	T	ENST00000219313	ENSG00000103035	PSMD7
chr16	74305725	A	T	ENST00000219313	ENSG00000103035	PSMD7
chr16	74305728	A	T	ENST00000219313	ENSG00000103035	PSMD7
chr16	74377347	G	A	ENST00000692376	ENSG00000196436	NPIPB15	FALSE	FALSE
chr16	74377347	G	C	ENST00000692376	ENSG00000196436	NPIPB15	FALSE	FALSE
chr16	74377347	G	T	ENST00000692376	ENSG00000196436	NPIPB15	FALSE	FALSE
chr16	74377348	T	A	ENST00000692376	ENSG00000196436	NPIPB15	FALSE	FALSE
chr16	74377348	T	C	ENST00000692376	ENSG00000196436	NPIPB15	FALSE	FALSE
chr16	74377348	T	G	ENST00000692376	ENSG00000196436	NPIPB15	FALSE	FALSE
chr16	74377950	A	C	ENST00000692376	ENSG00000196436	NPIPB15	FALSE	FALSE
chr16	74377950	A	G	ENST00000692376	ENSG00000196436	NPIPB15	FALSE	FALSE
chr16	74377950	A	T	ENST00000692376	ENSG00000196436	NPIPB15	FALSE	FALSE
chr16	74377951	G	A	ENST00000692376	ENSG00000196436	NPIPB15	FALSE	FALSE
chr16	74377951	G	C	ENST00000692376	ENSG00000196436	NPIPB15	FALSE	FALSE
chr16	74377951	G	T	ENST00000692376	ENSG00000196436	NPIPB15	FALSE	FALSE
chr16	74377990	G	A	ENST00000692376	ENSG00000196436	NPIPB15	FALSE	FALSE
chr16	74377991	G	A	ENST00000692376	ENSG00000196436	NPIPB15	FALSE	FALSE
chr16	74378002	G	A	ENST00000692376	ENSG00000196436	NPIPB15	FALSE	FALSE
chr16	74378003	G	A	ENST00000692376	ENSG00000196436	NPIPB15	FALSE	FALSE
chr16	74378013	G	T	ENST00000692376	ENSG00000196436	NPIPB15	FALSE	FALSE
chr16	74378028	C	T	ENST00000692376	ENSG00000196436	NPIPB15		FALSE
chr16	74378040	G	A	ENST00000692376	ENSG00000196436	NPIPB15	TRUE	FALSE
chr16	74378040	G	C	ENST00000692376	ENSG00000196436	NPIPB15	TRUE	FALSE
chr16	74378040	G	T	ENST00000692376	ENSG00000196436	NPIPB15	TRUE	FALSE
chr16	74378041	T	A	ENST00000692376	ENSG00000196436	NPIPB15	TRUE	FALSE
chr16	74378041	T	C	ENST00000692376	ENSG00000196436	NPIPB15	TRUE	FALSE
chr16	74378041	T	G	ENST00000692376	ENSG00000196436	NPIPB15	TRUE	FALSE
chr16	74381514	A	C	ENST00000692376	ENSG00000196436	NPIPB15	TRUE	FALSE
chr16	74381514	A	G	ENST00000692376	ENSG00000196436	NPIPB15	TRUE	FALSE
chr16	74381514	A	T	ENST00000692376	ENSG00000196436	NPIPB15	TRUE	FALSE
chr16	74381515	G	A	ENST00000692376	ENSG00000196436	NPIPB15	TRUE	FALSE
chr16	74381515	G	C	ENST00000692376	ENSG00000196436	NPIPB15	TRUE	FALSE
chr16	74381515	G	T	ENST00000692376	ENSG00000196436	NPIPB15	TRUE	FALSE
chr16	74381539	T	A	ENST00000692376	ENSG00000196436	NPIPB15
chr16	74381539	T	G	ENST00000692376	ENSG00000196436	NPIPB15
chr16	74381549	G	T	ENST00000692376	ENSG00000196436	NPIPB15
chr16	74381567	G	T	ENST00000692376	ENSG00000196436	NPIPB15
chr16	74381573	C	T	ENST00000692376	ENSG00000196436	NPIPB15
chr16	74381588	C	T	ENST00000692376	ENSG00000196436	NPIPB15
chr16	74381597	A	T	ENST00000692376	ENSG00000196436	NPIPB15
chr16	74381612	C	T	ENST00000692376	ENSG00000196436	NPIPB15
chr16	74381615	A	T	ENST00000692376	ENSG00000196436	NPIPB15
chr16	74381619	T	A	ENST00000692376	ENSG00000196436	NPIPB15
chr16	74381628	T	A	ENST00000692376	ENSG00000196436	NPIPB15
chr16	74381654	A	T	ENST00000692376	ENSG00000196436	NPIPB15
chr16	74381683	C	A	ENST00000692376	ENSG00000196436	NPIPB15
chr16	74381692	C	A	ENST00000692376	ENSG00000196436	NPIPB15
chr16	74381692	C	G	ENST00000692376	ENSG00000196436	NPIPB15
chr16	74381698	T	A	ENST00000692376	ENSG00000196436	NPIPB15
chr16	74381699	G	A	ENST00000692376	ENSG00000196436	NPIPB15	TRUE	FALSE
chr16	74381699	G	C	ENST00000692376	ENSG00000196436	NPIPB15	TRUE	FALSE
chr16	74381699	G	T	ENST00000692376	ENSG00000196436	NPIPB15	TRUE	FALSE
chr16	74381700	T	A	ENST00000692376	ENSG00000196436	NPIPB15	TRUE	FALSE
chr16	74381700	T	C	ENST00000692376	ENSG00000196436	NPIPB15	TRUE	FALSE
chr16	74381700	T	G	ENST00000692376	ENSG00000196436	NPIPB15	TRUE	FALSE
chr16	74385340	A	C	ENST00000692376	ENSG00000196436	NPIPB15	TRUE	FALSE
chr16	74385340	A	G	ENST00000692376	ENSG00000196436	NPIPB15	TRUE	FALSE
chr16	74385340	A	T	ENST00000692376	ENSG00000196436	NPIPB15	TRUE	FALSE
chr16	74385341	G	A	ENST00000692376	ENSG00000196436	NPIPB15	TRUE	FALSE
chr16	74385341	G	C	ENST00000692376	ENSG00000196436	NPIPB15	TRUE	FALSE
chr16	74385341	G	T	ENST00000692376	ENSG00000196436	NPIPB15	TRUE	FALSE
chr16	74385354	A	T	ENST00000692376	ENSG00000196436	NPIPB15
chr16	74385367	G	A	ENST00000692376	ENSG00000196436	NPIPB15
chr16	74385368	G	A	ENST00000692376	ENSG00000196436	NPIPB15
chr16	74385372	C	T	ENST00000692376	ENSG00000196436	NPIPB15
chr16	74385378	G	T	ENST00000692376	ENSG00000196436	NPIPB15
chr16	74385387	G	T	ENST00000692376	ENSG00000196436	NPIPB15
chr16	74385402	C	T	ENST00000692376	ENSG00000196436	NPIPB15
chr16	74385405	C	T	ENST00000692376	ENSG00000196436	NPIPB15
chr16	74385408	A	T	ENST00000692376	ENSG00000196436	NPIPB15
chr16	74385415	G	A	ENST00000692376	ENSG00000196436	NPIPB15
chr16	74385416	G	A	ENST00000692376	ENSG00000196436	NPIPB15
chr16	74385432	A	T	ENST00000692376	ENSG00000196436	NPIPB15
chr16	74385435	C	T	ENST00000692376	ENSG00000196436	NPIPB15
chr16	74385438	A	T	ENST00000692376	ENSG00000196436	NPIPB15
chr16	74385442	G	A	ENST00000692376	ENSG00000196436	NPIPB15	TRUE	FALSE
chr16	74385442	G	C	ENST00000692376	ENSG00000196436	NPIPB15	TRUE	FALSE
chr16	74385442	G	T	ENST00000692376	ENSG00000196436	NPIPB15	TRUE	FALSE
chr16	74385443	T	A	ENST00000692376	ENSG00000196436	NPIPB15	TRUE	FALSE
chr16	74385443	T	C	ENST00000692376	ENSG00000196436	NPIPB15	TRUE	FALSE
chr16	74385443	T	G	ENST00000692376	ENSG00000196436	NPIPB15	TRUE	FALSE
chr16	74385552	A	C	ENST00000692376	ENSG00000196436	NPIPB15	TRUE	FALSE
chr16	74385552	A	G	ENST00000692376	ENSG00000196436	NPIPB15	TRUE	FALSE
chr16	74385552	A	T	ENST00000692376	ENSG00000196436	NPIPB15	TRUE	FALSE
chr16	74385553	G	A	ENST00000692376	ENSG00000196436	NPIPB15	TRUE	FALSE
chr16	74385553	G	C	ENST00000692376	ENSG00000196436	NPIPB15	TRUE	FALSE
chr16	74385553	G	T	ENST00000692376	ENSG00000196436	NPIPB15	TRUE	FALSE
chr16	74385570	T	A	ENST00000692376	ENSG00000196436	NPIPB15
chr16	74385580	A	T	ENST00000692376	ENSG00000196436	NPIPB15
chr16	74385583	A	T	ENST00000692376	ENSG00000196436	NPIPB15
chr16	74385586	A	T	ENST00000692376	ENSG00000196436	NPIPB15
chr16	74385601	C	T	ENST00000692376	ENSG00000196436	NPIPB15
chr16	74385604	G	T	ENST00000692376	ENSG00000196436	NPIPB15
chr16	74385610	A	T	ENST00000692376	ENSG00000196436	NPIPB15
chr16	74385622	A	T	ENST00000692376	ENSG00000196436	NPIPB15
chr16	74385652	G	T	ENST00000692376	ENSG00000196436	NPIPB15
chr16	74385658	A	T	ENST00000692376	ENSG00000196436	NPIPB15
chr16	74385664	A	T	ENST00000692376	ENSG00000196436	NPIPB15
chr16	74385670	A	T	ENST00000692376	ENSG00000196436	NPIPB15
chr16	74385679	A	T	ENST00000692376	ENSG00000196436	NPIPB15
chr16	74385685	A	T	ENST00000692376	ENSG00000196436	NPIPB15
chr16	74385697	A	T	ENST00000692376	ENSG00000196436	NPIPB15
chr16	74385715	A	T	ENST00000692376	ENSG00000196436	NPIPB15
chr16	74385724	G	T	ENST00000692376	ENSG00000196436	NPIPB15
chr16	74385727	A	T	ENST00000692376	ENSG00000196436	NPIPB15
chr16	74385733	A	T	ENST00000692376	ENSG00000196436	NPIPB15
chr16	74385742	A	T	ENST00000692376	ENSG00000196436	NPIPB15
chr16	74385745	A	T	ENST00000692376	ENSG00000196436	NPIPB15
chr16	74385748	C	T	ENST00000692376	ENSG00000196436	NPIPB15
chr16	74385750	G	A	ENST00000692376	ENSG00000196436	NPIPB15	TRUE	FALSE
chr16	74385750	G	C	ENST00000692376	ENSG00000196436	NPIPB15	TRUE	FALSE
chr16	74385750	G	T	ENST00000692376	ENSG00000196436	NPIPB15	TRUE	FALSE
chr16	74385751	T	A	ENST00000692376	ENSG00000196436	NPIPB15	TRUE	FALSE
chr16	74385751	T	C	ENST00000692376	ENSG00000196436	NPIPB15	TRUE	FALSE
chr16	74385751	T	G	ENST00000692376	ENSG00000196436	NPIPB15	TRUE	FALSE
chr16	74389823	A	C	ENST00000692376	ENSG00000196436	NPIPB15	TRUE	FALSE
chr16	74389823	A	G	ENST00000692376	ENSG00000196436	NPIPB15	TRUE	FALSE
chr16	74389823	A	T	ENST00000692376	ENSG00000196436	NPIPB15	TRUE	FALSE
chr16	74389824	G	A	ENST00000692376	ENSG00000196436	NPIPB15	TRUE	FALSE
chr16	74389824	G	C	ENST00000692376	ENSG00000196436	NPIPB15	TRUE	FALSE
chr16	74389824	G	T	ENST00000692376	ENSG00000196436	NPIPB15	TRUE	FALSE
chr16	74389826	A	T	ENST00000692376	ENSG00000196436	NPIPB15
chr16	74389835	C	T	ENST00000692376	ENSG00000196436	NPIPB15
chr16	74389844	C	T	ENST00000692376	ENSG00000196436	NPIPB15
chr16	74389847	G	T	ENST00000692376	ENSG00000196436	NPIPB15
chr16	74389851	T	A	ENST00000692376	ENSG00000196436	NPIPB15
chr16	74389865	G	T	ENST00000692376	ENSG00000196436	NPIPB15
chr16	74389873	C	A	ENST00000692376	ENSG00000196436	NPIPB15
chr16	74389873	C	G	ENST00000692376	ENSG00000196436	NPIPB15
chr16	74389877	A	T	ENST00000692376	ENSG00000196436	NPIPB15
chr16	74389882	C	A	ENST00000692376	ENSG00000196436	NPIPB15
chr16	74389883	A	T	ENST00000692376	ENSG00000196436	NPIPB15
chr16	74389886	G	A	ENST00000692376	ENSG00000196436	NPIPB15	TRUE	FALSE
chr16	74389886	G	C	ENST00000692376	ENSG00000196436	NPIPB15	TRUE	FALSE
chr16	74389886	G	T	ENST00000692376	ENSG00000196436	NPIPB15	TRUE	FALSE
chr16	74389887	T	A	ENST00000692376	ENSG00000196436	NPIPB15	TRUE	FALSE
chr16	74389887	T	C	ENST00000692376	ENSG00000196436	NPIPB15	TRUE	FALSE
chr16	74389887	T	G	ENST00000692376	ENSG00000196436	NPIPB15	TRUE	FALSE
chr16	74389993	A	C	ENST00000692376	ENSG00000196436	NPIPB15	TRUE	FALSE
chr16	74389993	A	G	ENST00000692376	ENSG00000196436	NPIPB15	TRUE	FALSE
chr16	74389993	A	T	ENST00000692376	ENSG00000196436	NPIPB15	TRUE	FALSE
chr16	74389994	G	A	ENST00000692376	ENSG00000196436	NPIPB15	TRUE	FALSE
chr16	74389994	G	C	ENST00000692376	ENSG00000196436	NPIPB15	TRUE	FALSE
chr16	74389994	G	T	ENST00000692376	ENSG00000196436	NPIPB15	TRUE	FALSE
chr16	74390010	A	T	ENST00000692376	ENSG00000196436	NPIPB15
chr16	74390013	A	T	ENST00000692376	ENSG00000196436	NPIPB15
chr16	74390024	C	A	ENST00000692376	ENSG00000196436	NPIPB15
chr16	74390029	G	A	ENST00000692376	ENSG00000196436	NPIPB15
chr16	74390030	G	A	ENST00000692376	ENSG00000196436	NPIPB15
chr16	74390031	G	A	ENST00000692376	ENSG00000196436	NPIPB15	TRUE	FALSE
chr16	74390031	G	C	ENST00000692376	ENSG00000196436	NPIPB15	TRUE	FALSE
chr16	74390031	G	T	ENST00000692376	ENSG00000196436	NPIPB15	TRUE	FALSE
chr16	74390032	T	A	ENST00000692376	ENSG00000196436	NPIPB15	TRUE	FALSE
chr16	74390032	T	C	ENST00000692376	ENSG00000196436	NPIPB15	TRUE	FALSE
chr16	74390032	T	G	ENST00000692376	ENSG00000196436	NPIPB15	TRUE	FALSE
chr16	74391389	A	C	ENST00000692376	ENSG00000196436	NPIPB15	TRUE	FALSE
chr16	74391389	A	G	ENST00000692376	ENSG00000196436	NPIPB15	TRUE	FALSE
chr16	74391389	A	T	ENST00000692376	ENSG00000196436	NPIPB15	TRUE	FALSE
chr16	74391390	G	A	ENST00000692376	ENSG00000196436	NPIPB15	TRUE	FALSE
chr16	74391390	G	C	ENST00000692376	ENSG00000196436	NPIPB15	TRUE	FALSE
chr16	74391390	G	T	ENST00000692376	ENSG00000196436	NPIPB15	TRUE	FALSE
chr16	74391394	A	T	ENST00000692376	ENSG00000196436	NPIPB15
chr16	74391409	G	T	ENST00000692376	ENSG00000196436	NPIPB15
chr16	74391425	C	A	ENST00000692376	ENSG00000196436	NPIPB15
chr16	74391425	C	G	ENST00000692376	ENSG00000196436	NPIPB15
chr16	74391427	G	T	ENST00000692376	ENSG00000196436	NPIPB15
chr16	74391431	T	A	ENST00000692376	ENSG00000196436	NPIPB15
chr16	74391438	C	A	ENST00000692376	ENSG00000196436	NPIPB15
chr16	74391440	G	A	ENST00000692376	ENSG00000196436	NPIPB15
chr16	74391441	G	A	ENST00000692376	ENSG00000196436	NPIPB15
chr16	74391447	C	A	ENST00000692376	ENSG00000196436	NPIPB15
chr16	74391447	C	G	ENST00000692376	ENSG00000196436	NPIPB15
chr16	74391457	G	T	ENST00000692376	ENSG00000196436	NPIPB15
chr16	74391464	T	A	ENST00000692376	ENSG00000196436	NPIPB15
chr16	74391464	T	G	ENST00000692376	ENSG00000196436	NPIPB15
chr16	74391466	A	T	ENST00000692376	ENSG00000196436	NPIPB15
chr16	74391484	C	T	ENST00000692376	ENSG00000196436	NPIPB15
chr16	74391502	C	T	ENST00000692376	ENSG00000196436	NPIPB15
chr16	74391505	C	T	ENST00000692376	ENSG00000196436	NPIPB15
chr16	74391538	A	T	ENST00000692376	ENSG00000196436	NPIPB15
chr16	74391550	G	T	ENST00000692376	ENSG00000196436	NPIPB15
chr16	74391555	T	A	ENST00000692376	ENSG00000196436	NPIPB15
chr16	74391578	C	A	ENST00000692376	ENSG00000196436	NPIPB15
chr16	74391578	C	G	ENST00000692376	ENSG00000196436	NPIPB15
chr16	74391595	A	T	ENST00000692376	ENSG00000196436	NPIPB15
chr16	74391598	G	T	ENST00000692376	ENSG00000196436	NPIPB15
chr16	74391603	T	A	ENST00000692376	ENSG00000196436	NPIPB15
chr16	74391626	C	A	ENST00000692376	ENSG00000196436	NPIPB15
chr16	74391626	C	G	ENST00000692376	ENSG00000196436	NPIPB15
chr16	74391643	A	T	ENST00000692376	ENSG00000196436	NPIPB15
chr16	74391646	G	T	ENST00000692376	ENSG00000196436	NPIPB15
chr16	74391651	T	A	ENST00000692376	ENSG00000196436	NPIPB15
chr16	74391651	T	G	ENST00000692376	ENSG00000196436	NPIPB15
chr16	74391689	C	A	ENST00000692376	ENSG00000196436	NPIPB15
chr16	74391689	C	G	ENST00000692376	ENSG00000196436	NPIPB15
chr16	74391706	A	T	ENST00000692376	ENSG00000196436	NPIPB15
chr16	74391714	T	A	ENST00000692376	ENSG00000196436	NPIPB15
chr16	74391752	C	A	ENST00000692376	ENSG00000196436	NPIPB15
chr16	74391752	C	G	ENST00000692376	ENSG00000196436	NPIPB15
chr16	74391769	A	T	ENST00000692376	ENSG00000196436	NPIPB15
chr16	74391782	T	A	ENST00000692376	ENSG00000196436	NPIPB15
chr16	74391782	T	G	ENST00000692376	ENSG00000196436	NPIPB15
chr16	74391790	C	T	ENST00000692376	ENSG00000196436	NPIPB15
chr16	74391793	G	T	ENST00000692376	ENSG00000196436	NPIPB15
chr16	74391799	G	T	ENST00000692376	ENSG00000196436	NPIPB15
chr16	74391805	G	T	ENST00000692376	ENSG00000196436	NPIPB15
chr16	74391808	A	T	ENST00000692376	ENSG00000196436	NPIPB15
chr16	74391817	A	T	ENST00000692376	ENSG00000196436	NPIPB15
chr16	74391823	A	T	ENST00000692376	ENSG00000196436	NPIPB15
chr16	74391830	G	A	ENST00000692376	ENSG00000196436	NPIPB15
chr16	74391831	G	A	ENST00000692376	ENSG00000196436	NPIPB15
chr16	74391841	G	T	ENST00000692376	ENSG00000196436	NPIPB15
chr16	74391847	G	T	ENST00000692376	ENSG00000196436	NPIPB15
chr16	74391850	C	T	ENST00000692376	ENSG00000196436	NPIPB15
chr16	74391854	C	A	ENST00000692376	ENSG00000196436	NPIPB15
chr16	74391854	C	G	ENST00000692376	ENSG00000196436	NPIPB15
chr16	74391859	A	T	ENST00000692376	ENSG00000196436	NPIPB15
chr16	74391865	A	T	ENST00000692376	ENSG00000196436	NPIPB15
chr16	74391883	G	T	ENST00000692376	ENSG00000196436	NPIPB15
chr16	74391889	G	T	ENST00000692376	ENSG00000196436	NPIPB15
chr16	74391892	C	T	ENST00000692376	ENSG00000196436	NPIPB15
chr16	74391896	C	A	ENST00000692376	ENSG00000196436	NPIPB15
chr16	74391901	A	T	ENST00000692376	ENSG00000196436	NPIPB15
chr16	74391907	A	T	ENST00000692376	ENSG00000196436	NPIPB15
chr16	74391913	C	T	ENST00000692376	ENSG00000196436	NPIPB15
chr16	74391919	G	T	ENST00000692376	ENSG00000196436	NPIPB15	FALSE	FALSE
chr16	74391925	G	T	ENST00000692376	ENSG00000196436	NPIPB15	FALSE	FALSE
chr16	74391931	C	T	ENST00000692376	ENSG00000196436	NPIPB15	FALSE	FALSE
chr16	74391934	C	T	ENST00000692376	ENSG00000196436	NPIPB15	FALSE	FALSE
chr16	74391938	T	A	ENST00000692376	ENSG00000196436	NPIPB15	FALSE	FALSE
chr16	74391938	T	G	ENST00000692376	ENSG00000196436	NPIPB15	FALSE	FALSE
chr16	74391943	A	T	ENST00000692376	ENSG00000196436	NPIPB15	FALSE	FALSE
chr16	74391949	A	T	ENST00000692376	ENSG00000196436	NPIPB15	FALSE	FALSE
chr16	74391962	T	A	ENST00000692376	ENSG00000196436	NPIPB15	FALSE	FALSE
chr16	74391967	A	T	ENST00000692376	ENSG00000196436	NPIPB15	FALSE	FALSE
chr16	74391973	A	T	ENST00000692376	ENSG00000196436	NPIPB15	FALSE	FALSE
chr16	74391987	C	A	ENST00000692376	ENSG00000196436	NPIPB15	FALSE	FALSE
chr16	74391991	C	T	ENST00000692376	ENSG00000196436	NPIPB15	FALSE	FALSE
chr16	74391998	G	A	ENST00000692376	ENSG00000196436	NPIPB15	FALSE	FALSE
chr16	74391999	G	A	ENST00000692376	ENSG00000196436	NPIPB15	FALSE	FALSE
chr16	74392006	A	T	ENST00000692376	ENSG00000196436	NPIPB15	FALSE	FALSE
chr16	74392019	G	A	ENST00000692376	ENSG00000196436	NPIPB15	FALSE	FALSE
chr16	74392020	G	A	ENST00000692376	ENSG00000196436	NPIPB15	FALSE	FALSE
chr16	74392024	G	T	ENST00000692376	ENSG00000196436	NPIPB15	FALSE	FALSE
chr16	74392027	A	T	ENST00000692376	ENSG00000196436	NPIPB15	FALSE	FALSE
chr16	74392030	A	T	ENST00000692376	ENSG00000196436	NPIPB15	FALSE	FALSE
chr16	74392033	A	T	ENST00000692376	ENSG00000196436	NPIPB15	FALSE	FALSE
chr16	74392036	A	T	ENST00000692376	ENSG00000196436	NPIPB15	FALSE	FALSE
chr16	74392042	A	T	ENST00000692376	ENSG00000196436	NPIPB15	FALSE	FALSE
chr16	74392045	A	T	ENST00000692376	ENSG00000196436	NPIPB15	FALSE	FALSE
chr16	74392048	C	T	ENST00000692376	ENSG00000196436	NPIPB15	FALSE	FALSE
chr16	74392054	A	T	ENST00000692376	ENSG00000196436	NPIPB15	FALSE	FALSE
chr16	74392069	A	T	ENST00000692376	ENSG00000196436	NPIPB15	FALSE	FALSE
chr16	74409021	C	T	ENST00000682950	ENSG00000140839	CLEC18B
chr16	74409022	C	T	ENST00000682950	ENSG00000140839	CLEC18B
chr16	74409038	C	A	ENST00000682950	ENSG00000140839	CLEC18B
chr16	74409041	G	A	ENST00000682950	ENSG00000140839	CLEC18B
chr16	74409044	C	A	ENST00000682950	ENSG00000140839	CLEC18B	FALSE	FALSE
chr16	74409044	C	G	ENST00000682950	ENSG00000140839	CLEC18B	FALSE	FALSE
chr16	74409044	C	T	ENST00000682950	ENSG00000140839	CLEC18B	FALSE	FALSE
chr16	74409045	T	A	ENST00000682950	ENSG00000140839	CLEC18B	FALSE	FALSE
chr16	74409045	T	C	ENST00000682950	ENSG00000140839	CLEC18B	FALSE	FALSE
chr16	74409045	T	G	ENST00000682950	ENSG00000140839	CLEC18B	FALSE	FALSE
chr16	74409548	A	C	ENST00000682950	ENSG00000140839	CLEC18B	TRUE	FALSE
chr16	74409548	A	G	ENST00000682950	ENSG00000140839	CLEC18B	TRUE	FALSE
chr16	74409548	A	T	ENST00000682950	ENSG00000140839	CLEC18B	TRUE	FALSE
chr16	74409549	C	A	ENST00000682950	ENSG00000140839	CLEC18B	TRUE	FALSE
chr16	74409549	C	G	ENST00000682950	ENSG00000140839	CLEC18B	TRUE	FALSE
chr16	74409549	C	T	ENST00000682950	ENSG00000140839	CLEC18B	TRUE	FALSE
chr16	74409556	G	A	ENST00000682950	ENSG00000140839	CLEC18B
chr16	74409557	G	T	ENST00000682950	ENSG00000140839	CLEC18B
chr16	74409563	G	C	ENST00000682950	ENSG00000140839	CLEC18B
chr16	74409563	G	T	ENST00000682950	ENSG00000140839	CLEC18B
chr16	74409574	G	A	ENST00000682950	ENSG00000140839	CLEC18B
chr16	74409580	T	A	ENST00000682950	ENSG00000140839	CLEC18B
chr16	74409581	G	T	ENST00000682950	ENSG00000140839	CLEC18B
chr16	74409589	G	A	ENST00000682950	ENSG00000140839	CLEC18B
chr16	74409596	C	T	ENST00000682950	ENSG00000140839	CLEC18B
chr16	74409597	C	T	ENST00000682950	ENSG00000140839	CLEC18B
chr16	74409612	G	C	ENST00000682950	ENSG00000140839	CLEC18B
chr16	74409612	G	T	ENST00000682950	ENSG00000140839	CLEC18B
chr16	74409619	G	A	ENST00000682950	ENSG00000140839	CLEC18B
chr16	74409625	C	A	ENST00000682950	ENSG00000140839	CLEC18B
chr16	74409629	G	T	ENST00000682950	ENSG00000140839	CLEC18B
chr16	74409642	C	A	ENST00000682950	ENSG00000140839	CLEC18B	TRUE	FALSE
chr16	74409642	C	G	ENST00000682950	ENSG00000140839	CLEC18B	TRUE	FALSE
chr16	74409642	C	T	ENST00000682950	ENSG00000140839	CLEC18B	TRUE	FALSE
chr16	74409643	T	A	ENST00000682950	ENSG00000140839	CLEC18B	TRUE	FALSE
chr16	74409643	T	C	ENST00000682950	ENSG00000140839	CLEC18B	TRUE	FALSE
chr16	74409643	T	G	ENST00000682950	ENSG00000140839	CLEC18B	TRUE	FALSE
chr16	74410534	A	C	ENST00000682950	ENSG00000140839	CLEC18B	TRUE	FALSE
chr16	74410534	A	G	ENST00000682950	ENSG00000140839	CLEC18B	FALSE	FALSE
chr16	74410534	A	T	ENST00000682950	ENSG00000140839	CLEC18B	TRUE	FALSE
chr16	74410535	C	A	ENST00000682950	ENSG00000140839	CLEC18B	TRUE	FALSE
chr16	74410535	C	G	ENST00000682950	ENSG00000140839	CLEC18B	TRUE	FALSE
chr16	74410535	C	T	ENST00000682950	ENSG00000140839	CLEC18B	TRUE	FALSE
chr16	74410552	G	A	ENST00000682950	ENSG00000140839	CLEC18B
chr16	74410579	G	A	ENST00000682950	ENSG00000140839	CLEC18B
chr16	74410585	C	A	ENST00000682950	ENSG00000140839	CLEC18B
chr16	74410595	C	T	ENST00000682950	ENSG00000140839	CLEC18B
chr16	74410596	C	T	ENST00000682950	ENSG00000140839	CLEC18B
chr16	74410612	T	A	ENST00000682950	ENSG00000140839	CLEC18B
chr16	74410621	T	A	ENST00000682950	ENSG00000140839	CLEC18B
chr16	74410622	G	C	ENST00000682950	ENSG00000140839	CLEC18B
chr16	74410622	G	T	ENST00000682950	ENSG00000140839	CLEC18B
chr16	74410633	C	A	ENST00000682950	ENSG00000140839	CLEC18B	TRUE	FALSE
chr16	74410633	C	G	ENST00000682950	ENSG00000140839	CLEC18B	FALSE	FALSE
chr16	74410633	C	T	ENST00000682950	ENSG00000140839	CLEC18B	TRUE	FALSE
chr16	74410634	T	A	ENST00000682950	ENSG00000140839	CLEC18B	TRUE	FALSE
chr16	74410634	T	C	ENST00000682950	ENSG00000140839	CLEC18B	TRUE	FALSE
chr16	74410634	T	G	ENST00000682950	ENSG00000140839	CLEC18B	TRUE	FALSE
chr16	74410903	A	C	ENST00000682950	ENSG00000140839	CLEC18B	TRUE	FALSE
chr16	74410903	A	G	ENST00000682950	ENSG00000140839	CLEC18B	TRUE	FALSE
chr16	74410903	A	T	ENST00000682950	ENSG00000140839	CLEC18B	TRUE	FALSE
chr16	74410904	C	A	ENST00000682950	ENSG00000140839	CLEC18B	TRUE	FALSE
chr16	74410904	C	G	ENST00000682950	ENSG00000140839	CLEC18B	TRUE	FALSE
chr16	74410904	C	T	ENST00000682950	ENSG00000140839	CLEC18B	TRUE	FALSE
chr16	74410909	C	T	ENST00000682950	ENSG00000140839	CLEC18B
chr16	74410910	C	T	ENST00000682950	ENSG00000140839	CLEC18B
chr16	74410926	C	A	ENST00000682950	ENSG00000140839	CLEC18B
chr16	74410947	C	A	ENST00000682950	ENSG00000140839	CLEC18B
chr16	74410959	C	A	ENST00000682950	ENSG00000140839	CLEC18B
chr16	74410972	A	C	ENST00000682950	ENSG00000140839	CLEC18B
chr16	74410972	A	T	ENST00000682950	ENSG00000140839	CLEC18B
chr16	74410992	G	A	ENST00000682950	ENSG00000140839	CLEC18B
chr16	74410998	T	A	ENST00000682950	ENSG00000140839	CLEC18B
chr16	74411001	G	A	ENST00000682950	ENSG00000140839	CLEC18B
chr16	74411007	T	A	ENST00000682950	ENSG00000140839	CLEC18B
chr16	74411013	G	A	ENST00000682950	ENSG00000140839	CLEC18B
chr16	74411031	T	A	ENST00000682950	ENSG00000140839	CLEC18B
chr16	74411035	C	A	ENST00000682950	ENSG00000140839	CLEC18B	FALSE	FALSE
chr16	74411035	C	G	ENST00000682950	ENSG00000140839	CLEC18B	TRUE	FALSE
chr16	74411035	C	T	ENST00000682950	ENSG00000140839	CLEC18B	FALSE	FALSE
chr16	74411036	T	A	ENST00000682950	ENSG00000140839	CLEC18B	FALSE	FALSE
chr16	74411036	T	C	ENST00000682950	ENSG00000140839	CLEC18B	FALSE	FALSE
chr16	74411036	T	G	ENST00000682950	ENSG00000140839	CLEC18B	FALSE	FALSE
chr16	74411667	A	C	ENST00000682950	ENSG00000140839	CLEC18B	FALSE	FALSE
chr16	74411667	A	G	ENST00000682950	ENSG00000140839	CLEC18B	FALSE	FALSE
chr16	74411667	A	T	ENST00000682950	ENSG00000140839	CLEC18B	FALSE	FALSE
chr16	74411668	C	A	ENST00000682950	ENSG00000140839	CLEC18B	FALSE	FALSE
chr16	74411668	C	G	ENST00000682950	ENSG00000140839	CLEC18B	FALSE	FALSE
chr16	74411668	C	T	ENST00000682950	ENSG00000140839	CLEC18B	FALSE	FALSE
chr16	74411671	G	A	ENST00000682950	ENSG00000140839	CLEC18B
chr16	74411672	A	T	ENST00000682950	ENSG00000140839	CLEC18B
chr16	74411677	T	A	ENST00000682950	ENSG00000140839	CLEC18B
chr16	74411689	T	A	ENST00000682950	ENSG00000140839	CLEC18B
chr16	74411690	G	C	ENST00000682950	ENSG00000140839	CLEC18B
chr16	74411690	G	T	ENST00000682950	ENSG00000140839	CLEC18B
chr16	74411693	A	C	ENST00000682950	ENSG00000140839	CLEC18B
chr16	74411693	A	T	ENST00000682950	ENSG00000140839	CLEC18B
chr16	74411707	C	A	ENST00000682950	ENSG00000140839	CLEC18B
chr16	74411709	G	C	ENST00000682950	ENSG00000140839	CLEC18B
chr16	74411709	G	T	ENST00000682950	ENSG00000140839	CLEC18B
chr16	74411723	G	T	ENST00000682950	ENSG00000140839	CLEC18B
chr16	74411731	C	A	ENST00000682950	ENSG00000140839	CLEC18B
chr16	74411747	A	T	ENST00000682950	ENSG00000140839	CLEC18B
chr16	74411773	T	A	ENST00000682950	ENSG00000140839	CLEC18B
chr16	74411776	C	A	ENST00000682950	ENSG00000140839	CLEC18B	FALSE	FALSE
chr16	74411776	C	G	ENST00000682950	ENSG00000140839	CLEC18B	FALSE	FALSE
chr16	74411776	C	T	ENST00000682950	ENSG00000140839	CLEC18B	FALSE	FALSE
chr16	74411777	T	A	ENST00000682950	ENSG00000140839	CLEC18B	FALSE	FALSE
chr16	74411777	T	C	ENST00000682950	ENSG00000140839	CLEC18B	FALSE	FALSE
chr16	74411777	T	G	ENST00000682950	ENSG00000140839	CLEC18B	FALSE	FALSE
chr16	74412152	A	C	ENST00000682950	ENSG00000140839	CLEC18B	TRUE	FALSE
chr16	74412152	A	G	ENST00000682950	ENSG00000140839	CLEC18B	TRUE	FALSE
chr16	74412152	A	T	ENST00000682950	ENSG00000140839	CLEC18B	TRUE	FALSE
chr16	74412153	C	A	ENST00000682950	ENSG00000140839	CLEC18B	TRUE	FALSE
chr16	74412153	C	G	ENST00000682950	ENSG00000140839	CLEC18B	TRUE	FALSE
chr16	74412153	C	T	ENST00000682950	ENSG00000140839	CLEC18B	TRUE	FALSE
chr16	74412158	A	T	ENST00000682950	ENSG00000140839	CLEC18B
chr16	74412163	G	A	ENST00000682950	ENSG00000140839	CLEC18B
chr16	74412169	C	A	ENST00000682950	ENSG00000140839	CLEC18B
chr16	74412173	G	C	ENST00000682950	ENSG00000140839	CLEC18B
chr16	74412173	G	T	ENST00000682950	ENSG00000140839	CLEC18B
chr16	74412185	A	T	ENST00000682950	ENSG00000140839	CLEC18B
chr16	74412191	G	T	ENST00000682950	ENSG00000140839	CLEC18B
chr16	74412195	G	T	ENST00000682950	ENSG00000140839	CLEC18B
chr16	74412197	G	T	ENST00000682950	ENSG00000140839	CLEC18B
chr16	74412202	C	A	ENST00000682950	ENSG00000140839	CLEC18B
chr16	74412205	C	A	ENST00000682950	ENSG00000140839	CLEC18B
chr16	74412208	C	A	ENST00000682950	ENSG00000140839	CLEC18B
chr16	74412227	A	T	ENST00000682950	ENSG00000140839	CLEC18B
chr16	74412232	G	A	ENST00000682950	ENSG00000140839	CLEC18B
chr16	74412239	G	T	ENST00000682950	ENSG00000140839	CLEC18B
chr16	74412247	C	A	ENST00000682950	ENSG00000140839	CLEC18B	TRUE	FALSE
chr16	74412247	C	G	ENST00000682950	ENSG00000140839	CLEC18B	TRUE	FALSE
chr16	74412247	C	T	ENST00000682950	ENSG00000140839	CLEC18B	TRUE	FALSE
chr16	74412248	T	A	ENST00000682950	ENSG00000140839	CLEC18B	TRUE	FALSE
chr16	74412248	T	C	ENST00000682950	ENSG00000140839	CLEC18B	TRUE	FALSE
chr16	74412248	T	G	ENST00000682950	ENSG00000140839	CLEC18B	TRUE	FALSE
chr16	74412771	A	C	ENST00000682950	ENSG00000140839	CLEC18B	TRUE	FALSE
chr16	74412771	A	G	ENST00000682950	ENSG00000140839	CLEC18B	TRUE	FALSE
chr16	74412771	A	T	ENST00000682950	ENSG00000140839	CLEC18B	TRUE	FALSE
chr16	74412772	C	A	ENST00000682950	ENSG00000140839	CLEC18B	TRUE	FALSE
chr16	74412772	C	G	ENST00000682950	ENSG00000140839	CLEC18B	TRUE	FALSE
chr16	74412772	C	T	ENST00000682950	ENSG00000140839	CLEC18B	TRUE	FALSE
chr16	74412776	G	A	ENST00000682950	ENSG00000140839	CLEC18B
chr16	74412777	G	T	ENST00000682950	ENSG00000140839	CLEC18B
chr16	74412780	G	C	ENST00000682950	ENSG00000140839	CLEC18B
chr16	74412780	G	T	ENST00000682950	ENSG00000140839	CLEC18B
chr16	74412785	T	A	ENST00000682950	ENSG00000140839	CLEC18B
chr16	74412792	G	C	ENST00000682950	ENSG00000140839	CLEC18B
chr16	74412792	G	T	ENST00000682950	ENSG00000140839	CLEC18B
chr16	74412804	A	T	ENST00000682950	ENSG00000140839	CLEC18B
chr16	74412810	G	T	ENST00000682950	ENSG00000140839	CLEC18B
chr16	74412816	G	T	ENST00000682950	ENSG00000140839	CLEC18B
chr16	74412839	C	A	ENST00000682950	ENSG00000140839	CLEC18B
chr16	74412848	G	A	ENST00000682950	ENSG00000140839	CLEC18B
chr16	74412849	G	T	ENST00000682950	ENSG00000140839	CLEC18B
chr16	74412861	A	T	ENST00000682950	ENSG00000140839	CLEC18B
chr16	74412881	C	A	ENST00000682950	ENSG00000140839	CLEC18B	TRUE	FALSE
chr16	74412881	C	G	ENST00000682950	ENSG00000140839	CLEC18B	TRUE	FALSE
chr16	74412881	C	T	ENST00000682950	ENSG00000140839	CLEC18B	TRUE	FALSE
chr16	74412882	T	A	ENST00000682950	ENSG00000140839	CLEC18B	TRUE	FALSE
chr16	74412882	T	C	ENST00000682950	ENSG00000140839	CLEC18B	TRUE	FALSE
chr16	74412882	T	G	ENST00000682950	ENSG00000140839	CLEC18B	TRUE	FALSE
chr16	74413035	A	C	ENST00000682950	ENSG00000140839	CLEC18B	TRUE	FALSE
chr16	74413035	A	G	ENST00000682950	ENSG00000140839	CLEC18B	TRUE	FALSE
chr16	74413035	A	T	ENST00000682950	ENSG00000140839	CLEC18B	TRUE	FALSE
chr16	74413036	C	A	ENST00000682950	ENSG00000140839	CLEC18B	TRUE	FALSE
chr16	74413036	C	G	ENST00000682950	ENSG00000140839	CLEC18B	TRUE	FALSE
chr16	74413036	C	T	ENST00000682950	ENSG00000140839	CLEC18B	TRUE	FALSE
chr16	74413037	C	A	ENST00000682950	ENSG00000140839	CLEC18B
chr16	74413038	A	T	ENST00000682950	ENSG00000140839	CLEC18B
chr16	74413059	C	T	ENST00000682950	ENSG00000140839	CLEC18B
chr16	74413060	C	T	ENST00000682950	ENSG00000140839	CLEC18B
chr16	74413067	T	A	ENST00000682950	ENSG00000140839	CLEC18B
chr16	74413071	G	T	ENST00000682950	ENSG00000140839	CLEC18B
chr16	74413078	G	C	ENST00000682950	ENSG00000140839	CLEC18B
chr16	74413078	G	T	ENST00000682950	ENSG00000140839	CLEC18B
chr16	74413092	G	T	ENST00000682950	ENSG00000140839	CLEC18B
chr16	74413099	G	T	ENST00000682950	ENSG00000140839	CLEC18B
chr16	74413101	A	T	ENST00000682950	ENSG00000140839	CLEC18B
chr16	74413104	C	T	ENST00000682950	ENSG00000140839	CLEC18B
chr16	74413105	C	T	ENST00000682950	ENSG00000140839	CLEC18B
chr16	74413115	T	A	ENST00000682950	ENSG00000140839	CLEC18B
chr16	74413118	T	A	ENST00000682950	ENSG00000140839	CLEC18B
chr16	74413119	A	C	ENST00000682950	ENSG00000140839	CLEC18B
chr16	74413119	A	T	ENST00000682950	ENSG00000140839	CLEC18B
chr16	74413136	T	A	ENST00000682950	ENSG00000140839	CLEC18B
chr16	74413148	C	A	ENST00000682950	ENSG00000140839	CLEC18B
chr16	74413149	C	T	ENST00000682950	ENSG00000140839	CLEC18B
chr16	74413150	C	T	ENST00000682950	ENSG00000140839	CLEC18B
chr16	74413159	C	A	ENST00000682950	ENSG00000140839	CLEC18B	FALSE	FALSE
chr16	74413159	C	G	ENST00000682950	ENSG00000140839	CLEC18B	FALSE	FALSE
chr16	74413159	C	T	ENST00000682950	ENSG00000140839	CLEC18B	FALSE	FALSE
chr16	74413160	T	A	ENST00000682950	ENSG00000140839	CLEC18B	FALSE	FALSE
chr16	74413160	T	C	ENST00000682950	ENSG00000140839	CLEC18B	FALSE	FALSE
chr16	74413160	T	G	ENST00000682950	ENSG00000140839	CLEC18B	FALSE	FALSE
chr16	74413577	A	C	ENST00000682950	ENSG00000140839	CLEC18B	TRUE	FALSE
chr16	74413577	A	G	ENST00000682950	ENSG00000140839	CLEC18B	TRUE	FALSE
chr16	74413577	A	T	ENST00000682950	ENSG00000140839	CLEC18B	TRUE	FALSE
chr16	74413578	C	A	ENST00000682950	ENSG00000140839	CLEC18B	TRUE	FALSE
chr16	74413578	C	G	ENST00000682950	ENSG00000140839	CLEC18B	TRUE	FALSE
chr16	74413578	C	T	ENST00000682950	ENSG00000140839	CLEC18B	TRUE	FALSE
chr16	74413580	C	A	ENST00000682950	ENSG00000140839	CLEC18B
chr16	74413587	G	C	ENST00000682950	ENSG00000140839	CLEC18B
chr16	74413587	G	T	ENST00000682950	ENSG00000140839	CLEC18B
chr16	74413593	A	T	ENST00000682950	ENSG00000140839	CLEC18B
chr16	74413607	C	A	ENST00000682950	ENSG00000140839	CLEC18B
chr16	74413619	G	A	ENST00000682950	ENSG00000140839	CLEC18B
chr16	74413629	G	T	ENST00000682950	ENSG00000140839	CLEC18B
chr16	74413644	A	T	ENST00000682950	ENSG00000140839	CLEC18B
chr16	74413655	G	A	ENST00000682950	ENSG00000140839	CLEC18B
chr16	74413660	G	C	ENST00000682950	ENSG00000140839	CLEC18B
chr16	74413660	G	T	ENST00000682950	ENSG00000140839	CLEC18B
chr16	74413668	C	T	ENST00000682950	ENSG00000140839	CLEC18B
chr16	74413669	C	T	ENST00000682950	ENSG00000140839	CLEC18B
chr16	74413677	C	A	ENST00000682950	ENSG00000140839	CLEC18B	TRUE	FALSE
chr16	74413677	C	G	ENST00000682950	ENSG00000140839	CLEC18B	TRUE	FALSE
chr16	74413677	C	T	ENST00000682950	ENSG00000140839	CLEC18B	TRUE	FALSE
chr16	74413678	T	A	ENST00000682950	ENSG00000140839	CLEC18B	TRUE	FALSE
chr16	74413678	T	C	ENST00000682950	ENSG00000140839	CLEC18B	TRUE	FALSE
chr16	74413678	T	G	ENST00000682950	ENSG00000140839	CLEC18B	TRUE	FALSE
chr16	74418057	A	C	ENST00000682950	ENSG00000140839	CLEC18B	TRUE	FALSE
chr16	74418057	A	G	ENST00000682950	ENSG00000140839	CLEC18B	TRUE	FALSE
chr16	74418057	A	T	ENST00000682950	ENSG00000140839	CLEC18B	TRUE	FALSE
chr16	74418058	C	A	ENST00000682950	ENSG00000140839	CLEC18B	TRUE	FALSE
chr16	74418058	C	G	ENST00000682950	ENSG00000140839	CLEC18B	TRUE	FALSE
chr16	74418058	C	T	ENST00000682950	ENSG00000140839	CLEC18B	TRUE	FALSE
chr16	74418061	G	A	ENST00000682950	ENSG00000140839	CLEC18B
chr16	74418065	G	C	ENST00000682950	ENSG00000140839	CLEC18B
chr16	74418065	G	T	ENST00000682950	ENSG00000140839	CLEC18B
chr16	74418074	G	T	ENST00000682950	ENSG00000140839	CLEC18B
chr16	74418092	A	T	ENST00000682950	ENSG00000140839	CLEC18B
chr16	74418097	C	A	ENST00000682950	ENSG00000140839	CLEC18B
chr16	74418100	C	A	ENST00000682950	ENSG00000140839	CLEC18B
chr16	74418113	G	C	ENST00000682950	ENSG00000140839	CLEC18B
chr16	74418113	G	T	ENST00000682950	ENSG00000140839	CLEC18B
chr16	74418121	G	A	ENST00000682950	ENSG00000140839	CLEC18B
chr16	74418127	C	A	ENST00000682950	ENSG00000140839	CLEC18B
chr16	74418134	C	T	ENST00000682950	ENSG00000140839	CLEC18B
chr16	74418135	C	T	ENST00000682950	ENSG00000140839	CLEC18B
chr16	74418151	C	A	ENST00000682950	ENSG00000140839	CLEC18B
chr16	74418165	A	T	ENST00000682950	ENSG00000140839	CLEC18B
chr16	74418184	G	A	ENST00000682950	ENSG00000140839	CLEC18B
chr16	74418191	C	T	ENST00000682950	ENSG00000140839	CLEC18B
chr16	74418192	C	T	ENST00000682950	ENSG00000140839	CLEC18B
chr16	74418202	G	A	ENST00000682950	ENSG00000140839	CLEC18B
chr16	74418212	C	T	ENST00000682950	ENSG00000140839	CLEC18B
chr16	74418213	C	T	ENST00000682950	ENSG00000140839	CLEC18B
chr16	74418247	C	A	ENST00000682950	ENSG00000140839	CLEC18B
chr16	74418248	A	T	ENST00000682950	ENSG00000140839	CLEC18B
chr16	74418268	G	A	ENST00000682950	ENSG00000140839	CLEC18B
chr16	74418277	G	A	ENST00000682950	ENSG00000140839	CLEC18B
chr16	74418293	C	T	ENST00000682950	ENSG00000140839	CLEC18B
chr16	74418294	C	T	ENST00000682950	ENSG00000140839	CLEC18B
chr16	74418299	C	A	ENST00000682950	ENSG00000140839	CLEC18B	FALSE	FALSE
chr16	74418299	C	G	ENST00000682950	ENSG00000140839	CLEC18B	FALSE	FALSE
chr16	74418299	C	T	ENST00000682950	ENSG00000140839	CLEC18B	FALSE	FALSE
chr16	74418300	T	A	ENST00000682950	ENSG00000140839	CLEC18B	FALSE	FALSE
chr16	74418300	T	C	ENST00000682950	ENSG00000140839	CLEC18B	FALSE	FALSE
chr16	74418300	T	G	ENST00000682950	ENSG00000140839	CLEC18B	FALSE	FALSE
chr16	74420499	A	C	ENST00000682950	ENSG00000140839	CLEC18B	TRUE	FALSE
chr16	74420499	A	G	ENST00000682950	ENSG00000140839	CLEC18B	TRUE	FALSE
chr16	74420499	A	T	ENST00000682950	ENSG00000140839	CLEC18B	TRUE	FALSE
chr16	74420500	C	A	ENST00000682950	ENSG00000140839	CLEC18B	TRUE	FALSE
chr16	74420500	C	G	ENST00000682950	ENSG00000140839	CLEC18B	TRUE	FALSE
chr16	74420500	C	T	ENST00000682950	ENSG00000140839	CLEC18B	TRUE	FALSE
chr16	74420530	G	A	ENST00000682950	ENSG00000140839	CLEC18B
chr16	74420534	C	T	ENST00000682950	ENSG00000140839	CLEC18B
chr16	74420535	C	T	ENST00000682950	ENSG00000140839	CLEC18B
chr16	74420568	A	T	ENST00000682950	ENSG00000140839	CLEC18B
chr16	74420578	C	A	ENST00000682950	ENSG00000140839	CLEC18B
chr16	74420581	T	A	ENST00000682950	ENSG00000140839	CLEC18B
chr16	74420593	C	A	ENST00000682950	ENSG00000140839	CLEC18B	TRUE	FALSE
chr16	74420593	C	G	ENST00000682950	ENSG00000140839	CLEC18B	TRUE	FALSE
chr16	74420593	C	T	ENST00000682950	ENSG00000140839	CLEC18B	TRUE	FALSE
chr16	74420594	T	A	ENST00000682950	ENSG00000140839	CLEC18B	TRUE	FALSE
chr16	74420594	T	C	ENST00000682950	ENSG00000140839	CLEC18B	TRUE	FALSE
chr16	74420594	T	G	ENST00000682950	ENSG00000140839	CLEC18B	TRUE	FALSE
chr16	74421145	A	C	ENST00000682950	ENSG00000140839	CLEC18B	TRUE	FALSE
chr16	74421145	A	G	ENST00000682950	ENSG00000140839	CLEC18B	TRUE	FALSE
chr16	74421145	A	T	ENST00000682950	ENSG00000140839	CLEC18B	TRUE	FALSE
chr16	74421146	C	A	ENST00000682950	ENSG00000140839	CLEC18B	TRUE	FALSE
chr16	74421146	C	G	ENST00000682950	ENSG00000140839	CLEC18B	TRUE	FALSE
chr16	74421146	C	T	ENST00000682950	ENSG00000140839	CLEC18B	TRUE	FALSE
chr16	74421150	C	A	ENST00000682950	ENSG00000140839	CLEC18B
chr16	74421165	G	A	ENST00000682950	ENSG00000140839	CLEC18B
chr16	74421168	C	A	ENST00000682950	ENSG00000140839	CLEC18B
chr16	74421171	G	A	ENST00000682950	ENSG00000140839	CLEC18B
chr16	74421177	G	A	ENST00000682950	ENSG00000140839	CLEC18B
chr16	74421184	C	T	ENST00000682950	ENSG00000140839	CLEC18B
chr16	74421185	C	T	ENST00000682950	ENSG00000140839	CLEC18B
chr16	74421192	C	A	ENST00000682950	ENSG00000140839	CLEC18B
chr16	74421196	C	T	ENST00000682950	ENSG00000140839	CLEC18B
chr16	74421197	C	T	ENST00000682950	ENSG00000140839	CLEC18B
chr16	74421258	C	A	ENST00000682950	ENSG00000140839	CLEC18B	FALSE	FALSE
chr16	74453178	T	A	ENST00000422840	ENSG00000090863	GLG1	FALSE	FALSE
chr16	74453184	C	A	ENST00000422840	ENSG00000090863	GLG1	FALSE	FALSE
chr16	74453187	G	A	ENST00000422840	ENSG00000090863	GLG1	FALSE	FALSE
chr16	74453196	G	A	ENST00000422840	ENSG00000090863	GLG1	FALSE	FALSE
chr16	74453199	T	A	ENST00000422840	ENSG00000090863	GLG1	FALSE	FALSE
chr16	74453211	C	A	ENST00000422840	ENSG00000090863	GLG1	FALSE	FALSE
chr16	74453212	A	T	ENST00000422840	ENSG00000090863	GLG1	FALSE	FALSE
chr16	74453234	A	T	ENST00000422840	ENSG00000090863	GLG1	FALSE	FALSE
chr16	74453239	A	T	ENST00000422840	ENSG00000090863	GLG1	FALSE	FALSE
chr16	74453269	G	C	ENST00000422840	ENSG00000090863	GLG1	FALSE	FALSE
chr16	74453269	G	T	ENST00000422840	ENSG00000090863	GLG1	FALSE	FALSE
chr16	74453277	T	A	ENST00000422840	ENSG00000090863	GLG1	FALSE	FALSE
chr16	74453298	G	A	ENST00000422840	ENSG00000090863	GLG1	FALSE	FALSE
chr16	74453335	C	A	ENST00000422840	ENSG00000090863	GLG1	TRUE	FALSE
chr16	74453335	C	G	ENST00000422840	ENSG00000090863	GLG1	TRUE	FALSE
chr16	74453335	C	T	ENST00000422840	ENSG00000090863	GLG1	TRUE	FALSE
chr16	74453336	T	A	ENST00000422840	ENSG00000090863	GLG1	TRUE	FALSE
chr16	74453336	T	C	ENST00000422840	ENSG00000090863	GLG1	TRUE	FALSE
chr16	74453336	T	G	ENST00000422840	ENSG00000090863	GLG1	TRUE	FALSE
chr16	74456647	A	C	ENST00000422840	ENSG00000090863	GLG1	TRUE	FALSE
chr16	74456647	A	G	ENST00000422840	ENSG00000090863	GLG1	TRUE	FALSE
chr16	74456647	A	T	ENST00000422840	ENSG00000090863	GLG1	TRUE	FALSE
chr16	74456648	C	A	ENST00000422840	ENSG00000090863	GLG1	TRUE	FALSE
chr16	74456648	C	G	ENST00000422840	ENSG00000090863	GLG1	TRUE	FALSE
chr16	74456648	C	T	ENST00000422840	ENSG00000090863	GLG1	TRUE	FALSE
chr16	74456651	T	A	ENST00000422840	ENSG00000090863	GLG1	FALSE	FALSE
chr16	74456658	G	C	ENST00000422840	ENSG00000090863	GLG1	FALSE	FALSE
chr16	74456658	G	T	ENST00000422840	ENSG00000090863	GLG1	FALSE	FALSE
chr16	74456664	C	T	ENST00000422840	ENSG00000090863	GLG1	FALSE	FALSE
chr16	74456665	C	T	ENST00000422840	ENSG00000090863	GLG1	FALSE	FALSE
chr16	74456672	C	A	ENST00000422840	ENSG00000090863	GLG1	FALSE	FALSE
chr16	74456693	T	A	ENST00000422840	ENSG00000090863	GLG1	FALSE	FALSE
chr16	74456696	T	A	ENST00000422840	ENSG00000090863	GLG1	FALSE	FALSE
chr16	74456697	G	T	ENST00000422840	ENSG00000090863	GLG1	FALSE	FALSE
chr16	74456702	C	A	ENST00000422840	ENSG00000090863	GLG1	TRUE	TRUE
chr16	74456708	G	A	ENST00000422840	ENSG00000090863	GLG1	TRUE	TRUE
chr16	74456710	A	C	ENST00000422840	ENSG00000090863	GLG1	TRUE	TRUE
chr16	74456710	A	T	ENST00000422840	ENSG00000090863	GLG1	TRUE	TRUE
chr16	74456723	T	A	ENST00000422840	ENSG00000090863	GLG1	TRUE	TRUE
chr16	74456729	C	A	ENST00000422840	ENSG00000090863	GLG1	TRUE	TRUE
chr16	74456738	C	A	ENST00000422840	ENSG00000090863	GLG1	TRUE	TRUE
chr16	74456745	A	T	ENST00000422840	ENSG00000090863	GLG1	TRUE	TRUE
chr16	74456756	C	A	ENST00000422840	ENSG00000090863	GLG1	TRUE	FALSE
chr16	74456756	C	G	ENST00000422840	ENSG00000090863	GLG1	TRUE	FALSE
chr16	74456756	C	T	ENST00000422840	ENSG00000090863	GLG1	TRUE	FALSE
chr16	74456757	T	A	ENST00000422840	ENSG00000090863	GLG1	TRUE	FALSE
chr16	74456757	T	C	ENST00000422840	ENSG00000090863	GLG1	TRUE	FALSE
chr16	74456757	T	G	ENST00000422840	ENSG00000090863	GLG1	TRUE	FALSE
chr16	74457872	A	C	ENST00000422840	ENSG00000090863	GLG1	TRUE	FALSE
chr16	74457872	A	G	ENST00000422840	ENSG00000090863	GLG1	TRUE	FALSE
chr16	74457872	A	T	ENST00000422840	ENSG00000090863	GLG1	TRUE	FALSE
chr16	74457873	C	A	ENST00000422840	ENSG00000090863	GLG1	TRUE	FALSE
chr16	74457873	C	G	ENST00000422840	ENSG00000090863	GLG1	TRUE	FALSE
chr16	74457873	C	T	ENST00000422840	ENSG00000090863	GLG1	TRUE	FALSE
chr16	74457874	G	A	ENST00000422840	ENSG00000090863	GLG1	TRUE	TRUE
chr16	74457902	G	T	ENST00000422840	ENSG00000090863	GLG1	TRUE	TRUE
chr16	74457913	T	A	ENST00000422840	ENSG00000090863	GLG1	TRUE	TRUE
chr16	74457926	A	T	ENST00000422840	ENSG00000090863	GLG1	TRUE	TRUE
chr16	74457967	T	A	ENST00000422840	ENSG00000090863	GLG1	TRUE	TRUE
chr16	74457973	C	A	ENST00000422840	ENSG00000090863	GLG1	TRUE	TRUE
chr16	74457976	T	A	ENST00000422840	ENSG00000090863	GLG1	TRUE	TRUE
chr16	74457994	C	A	ENST00000422840	ENSG00000090863	GLG1	TRUE	TRUE
chr16	74457995	C	A	ENST00000422840	ENSG00000090863	GLG1	TRUE	FALSE
chr16	74457995	C	G	ENST00000422840	ENSG00000090863	GLG1	TRUE	FALSE
chr16	74457995	C	T	ENST00000422840	ENSG00000090863	GLG1	TRUE	FALSE
chr16	74457996	T	A	ENST00000422840	ENSG00000090863	GLG1	TRUE	FALSE
chr16	74457996	T	C	ENST00000422840	ENSG00000090863	GLG1	TRUE	FALSE
chr16	74457996	T	G	ENST00000422840	ENSG00000090863	GLG1	TRUE	FALSE
chr16	74459680	A	C	ENST00000422840	ENSG00000090863	GLG1	TRUE	FALSE
chr16	74459680	A	G	ENST00000422840	ENSG00000090863	GLG1	TRUE	FALSE
chr16	74459680	A	T	ENST00000422840	ENSG00000090863	GLG1	TRUE	FALSE
chr16	74459681	C	A	ENST00000422840	ENSG00000090863	GLG1	TRUE	FALSE
chr16	74459681	C	G	ENST00000422840	ENSG00000090863	GLG1	TRUE	FALSE
chr16	74459681	C	T	ENST00000422840	ENSG00000090863	GLG1	TRUE	FALSE
chr16	74459684	T	A	ENST00000422840	ENSG00000090863	GLG1	TRUE	TRUE
chr16	74459687	T	A	ENST00000422840	ENSG00000090863	GLG1	TRUE	TRUE
chr16	74459688	A	T	ENST00000422840	ENSG00000090863	GLG1	TRUE	TRUE
chr16	74459692	A	T	ENST00000422840	ENSG00000090863	GLG1	TRUE	TRUE
chr16	74459696	C	A	ENST00000422840	ENSG00000090863	GLG1	TRUE	TRUE
chr16	74459702	T	A	ENST00000422840	ENSG00000090863	GLG1	TRUE	TRUE
chr16	74459708	T	A	ENST00000422840	ENSG00000090863	GLG1	TRUE	TRUE
chr16	74459723	T	A	ENST00000422840	ENSG00000090863	GLG1	TRUE	TRUE
chr16	74459727	G	T	ENST00000422840	ENSG00000090863	GLG1	TRUE	TRUE
chr16	74459732	C	A	ENST00000422840	ENSG00000090863	GLG1	TRUE	TRUE
chr16	74459735	C	A	ENST00000422840	ENSG00000090863	GLG1	TRUE	TRUE
chr16	74459741	G	A	ENST00000422840	ENSG00000090863	GLG1	TRUE	TRUE
chr16	74459750	G	A	ENST00000422840	ENSG00000090863	GLG1	TRUE	TRUE
chr16	74459753	C	A	ENST00000422840	ENSG00000090863	GLG1	TRUE	TRUE
chr16	74459756	G	A	ENST00000422840	ENSG00000090863	GLG1	TRUE	TRUE
chr16	74459768	C	A	ENST00000422840	ENSG00000090863	GLG1	TRUE	TRUE
chr16	74459771	C	A	ENST00000422840	ENSG00000090863	GLG1	TRUE	TRUE
chr16	74459775	A	T	ENST00000422840	ENSG00000090863	GLG1	TRUE	TRUE
chr16	74459790	C	A	ENST00000422840	ENSG00000090863	GLG1	TRUE	FALSE
chr16	74459790	C	G	ENST00000422840	ENSG00000090863	GLG1	TRUE	FALSE
chr16	74459790	C	T	ENST00000422840	ENSG00000090863	GLG1	TRUE	FALSE
chr16	74459791	T	A	ENST00000422840	ENSG00000090863	GLG1	TRUE	FALSE
chr16	74459791	T	C	ENST00000422840	ENSG00000090863	GLG1	TRUE	FALSE
chr16	74459791	T	G	ENST00000422840	ENSG00000090863	GLG1	TRUE	FALSE
chr16	74462092	A	C	ENST00000422840	ENSG00000090863	GLG1	TRUE	FALSE
chr16	74462092	A	G	ENST00000422840	ENSG00000090863	GLG1	TRUE	FALSE
chr16	74462092	A	T	ENST00000422840	ENSG00000090863	GLG1	TRUE	FALSE
chr16	74462093	C	A	ENST00000422840	ENSG00000090863	GLG1	TRUE	FALSE
chr16	74462093	C	G	ENST00000422840	ENSG00000090863	GLG1	TRUE	FALSE
chr16	74462093	C	T	ENST00000422840	ENSG00000090863	GLG1	TRUE	FALSE
chr16	74462096	C	A	ENST00000422840	ENSG00000090863	GLG1	TRUE	TRUE
chr16	74462101	G	C	ENST00000422840	ENSG00000090863	GLG1	TRUE	TRUE
chr16	74462101	G	T	ENST00000422840	ENSG00000090863	GLG1	TRUE	TRUE
chr16	74462103	G	T	ENST00000422840	ENSG00000090863	GLG1	TRUE	TRUE
chr16	74462114	G	A	ENST00000422840	ENSG00000090863	GLG1	TRUE	TRUE
chr16	74462120	G	A	ENST00000422840	ENSG00000090863	GLG1	TRUE	TRUE
chr16	74462133	G	C	ENST00000422840	ENSG00000090863	GLG1	TRUE	TRUE
chr16	74462133	G	T	ENST00000422840	ENSG00000090863	GLG1	TRUE	TRUE
chr16	74462150	C	A	ENST00000422840	ENSG00000090863	GLG1	TRUE	TRUE
chr16	74462153	G	A	ENST00000422840	ENSG00000090863	GLG1	TRUE	TRUE
chr16	74462165	G	A	ENST00000422840	ENSG00000090863	GLG1	TRUE	TRUE
chr16	74462171	G	A	ENST00000422840	ENSG00000090863	GLG1	TRUE	TRUE
chr16	74462177	C	A	ENST00000422840	ENSG00000090863	GLG1	TRUE	TRUE
chr16	74462178	A	T	ENST00000422840	ENSG00000090863	GLG1	TRUE	TRUE
chr16	74462185	G	C	ENST00000422840	ENSG00000090863	GLG1	TRUE	TRUE
chr16	74462185	G	T	ENST00000422840	ENSG00000090863	GLG1	TRUE	TRUE
chr16	74462196	C	A	ENST00000422840	ENSG00000090863	GLG1	TRUE	FALSE
chr16	74462196	C	G	ENST00000422840	ENSG00000090863	GLG1	TRUE	FALSE
chr16	74462196	C	T	ENST00000422840	ENSG00000090863	GLG1	TRUE	FALSE
chr16	74462197	T	A	ENST00000422840	ENSG00000090863	GLG1	TRUE	FALSE
chr16	74462197	T	C	ENST00000422840	ENSG00000090863	GLG1	TRUE	FALSE
chr16	74462197	T	G	ENST00000422840	ENSG00000090863	GLG1	TRUE	FALSE
chr16	74462486	A	C	ENST00000422840	ENSG00000090863	GLG1	TRUE	FALSE
chr16	74462486	A	G	ENST00000422840	ENSG00000090863	GLG1	TRUE	FALSE
chr16	74462486	A	T	ENST00000422840	ENSG00000090863	GLG1	TRUE	FALSE
chr16	74462487	C	A	ENST00000422840	ENSG00000090863	GLG1	TRUE	FALSE
chr16	74462487	C	G	ENST00000422840	ENSG00000090863	GLG1	TRUE	FALSE
chr16	74462487	C	T	ENST00000422840	ENSG00000090863	GLG1	TRUE	FALSE
chr16	74462490	G	A	ENST00000422840	ENSG00000090863	GLG1	TRUE	TRUE
chr16	74462497	A	C	ENST00000422840	ENSG00000090863	GLG1	TRUE	TRUE
chr16	74462497	A	T	ENST00000422840	ENSG00000090863	GLG1	TRUE	TRUE
chr16	74462502	T	A	ENST00000422840	ENSG00000090863	GLG1	TRUE	TRUE
chr16	74462508	T	A	ENST00000422840	ENSG00000090863	GLG1	TRUE	TRUE
chr16	74462512	G	T	ENST00000422840	ENSG00000090863	GLG1	TRUE	TRUE
chr16	74462526	G	A	ENST00000422840	ENSG00000090863	GLG1	TRUE	TRUE
chr16	74462529	C	A	ENST00000422840	ENSG00000090863	GLG1	TRUE	TRUE
chr16	74462532	C	A	ENST00000422840	ENSG00000090863	GLG1	TRUE	TRUE
chr16	74462534	A	C	ENST00000422840	ENSG00000090863	GLG1	TRUE	TRUE
chr16	74462534	A	T	ENST00000422840	ENSG00000090863	GLG1	TRUE	TRUE
chr16	74462538	C	A	ENST00000422840	ENSG00000090863	GLG1	TRUE	TRUE
chr16	74462540	G	C	ENST00000422840	ENSG00000090863	GLG1	TRUE	TRUE
chr16	74462540	G	T	ENST00000422840	ENSG00000090863	GLG1	TRUE	TRUE
chr16	74462550	T	A	ENST00000422840	ENSG00000090863	GLG1	TRUE	TRUE
chr16	74462556	T	A	ENST00000422840	ENSG00000090863	GLG1	TRUE	TRUE
chr16	74462572	A	T	ENST00000422840	ENSG00000090863	GLG1	TRUE	TRUE
chr16	74462580	T	A	ENST00000422840	ENSG00000090863	GLG1	TRUE	TRUE
chr16	74462595	T	A	ENST00000422840	ENSG00000090863	GLG1	TRUE	TRUE
chr16	74462596	A	T	ENST00000422840	ENSG00000090863	GLG1	TRUE	TRUE
chr16	74462604	T	A	ENST00000422840	ENSG00000090863	GLG1	TRUE	TRUE
chr16	74462607	T	A	ENST00000422840	ENSG00000090863	GLG1	TRUE	TRUE
chr16	74462609	A	C	ENST00000422840	ENSG00000090863	GLG1	TRUE	TRUE
chr16	74462609	A	T	ENST00000422840	ENSG00000090863	GLG1	TRUE	TRUE
chr16	74462621	A	C	ENST00000422840	ENSG00000090863	GLG1	TRUE	TRUE
chr16	74462621	A	T	ENST00000422840	ENSG00000090863	GLG1	TRUE	TRUE
chr16	74462626	G	C	ENST00000422840	ENSG00000090863	GLG1	TRUE	TRUE
chr16	74462626	G	T	ENST00000422840	ENSG00000090863	GLG1	TRUE	TRUE
chr16	74462631	C	A	ENST00000422840	ENSG00000090863	GLG1	TRUE	FALSE
chr16	74462631	C	G	ENST00000422840	ENSG00000090863	GLG1	TRUE	FALSE
chr16	74462631	C	T	ENST00000422840	ENSG00000090863	GLG1	TRUE	FALSE
chr16	74462632	T	A	ENST00000422840	ENSG00000090863	GLG1	TRUE	FALSE
chr16	74462632	T	C	ENST00000422840	ENSG00000090863	GLG1	TRUE	FALSE
chr16	74462632	T	G	ENST00000422840	ENSG00000090863	GLG1	TRUE	FALSE
chr16	74463354	A	C	ENST00000422840	ENSG00000090863	GLG1	TRUE	FALSE
chr16	74463354	A	G	ENST00000422840	ENSG00000090863	GLG1	FALSE	FALSE
chr16	74463354	A	T	ENST00000422840	ENSG00000090863	GLG1	TRUE	FALSE
chr16	74463355	C	A	ENST00000422840	ENSG00000090863	GLG1	TRUE	FALSE
chr16	74463355	C	G	ENST00000422840	ENSG00000090863	GLG1	TRUE	FALSE
chr16	74463355	C	T	ENST00000422840	ENSG00000090863	GLG1	TRUE	FALSE
chr16	74463365	G	A	ENST00000422840	ENSG00000090863	GLG1	TRUE	TRUE
chr16	74463374	G	A	ENST00000422840	ENSG00000090863	GLG1	TRUE	TRUE
chr16	74463380	T	A	ENST00000422840	ENSG00000090863	GLG1	TRUE	TRUE
chr16	74463392	G	A	ENST00000422840	ENSG00000090863	GLG1	TRUE	TRUE
chr16	74463395	T	A	ENST00000422840	ENSG00000090863	GLG1	TRUE	TRUE
chr16	74463396	G	T	ENST00000422840	ENSG00000090863	GLG1	TRUE	TRUE
chr16	74463401	T	A	ENST00000422840	ENSG00000090863	GLG1	TRUE	TRUE
chr16	74463412	A	T	ENST00000422840	ENSG00000090863	GLG1	TRUE	TRUE
chr16	74463416	C	A	ENST00000422840	ENSG00000090863	GLG1	TRUE	TRUE
chr16	74463425	T	A	ENST00000422840	ENSG00000090863	GLG1	TRUE	TRUE
chr16	74463431	G	A	ENST00000422840	ENSG00000090863	GLG1	TRUE	TRUE
chr16	74463434	T	A	ENST00000422840	ENSG00000090863	GLG1	TRUE	TRUE
chr16	74463436	A	T	ENST00000422840	ENSG00000090863	GLG1	TRUE	TRUE
chr16	74463438	G	T	ENST00000422840	ENSG00000090863	GLG1	TRUE	TRUE
chr16	74463443	G	A	ENST00000422840	ENSG00000090863	GLG1	TRUE	TRUE
chr16	74463445	A	T	ENST00000422840	ENSG00000090863	GLG1	TRUE	TRUE
chr16	74463455	T	A	ENST00000422840	ENSG00000090863	GLG1	TRUE	TRUE
chr16	74463467	C	A	ENST00000422840	ENSG00000090863	GLG1	TRUE	TRUE
chr16	74463471	A	T	ENST00000422840	ENSG00000090863	GLG1	TRUE	TRUE
chr16	74463480	C	A	ENST00000422840	ENSG00000090863	GLG1	TRUE	FALSE
chr16	74463480	C	G	ENST00000422840	ENSG00000090863	GLG1	TRUE	FALSE
chr16	74463480	C	T	ENST00000422840	ENSG00000090863	GLG1	TRUE	FALSE
chr16	74463481	T	A	ENST00000422840	ENSG00000090863	GLG1	TRUE	FALSE
chr16	74463481	T	C	ENST00000422840	ENSG00000090863	GLG1	TRUE	FALSE
chr16	74463481	T	G	ENST00000422840	ENSG00000090863	GLG1	TRUE	FALSE
chr16	74465674	A	C	ENST00000422840	ENSG00000090863	GLG1	TRUE	FALSE
chr16	74465674	A	G	ENST00000422840	ENSG00000090863	GLG1	TRUE	FALSE
chr16	74465674	A	T	ENST00000422840	ENSG00000090863	GLG1	TRUE	FALSE
chr16	74465675	C	A	ENST00000422840	ENSG00000090863	GLG1	TRUE	FALSE
chr16	74465675	C	G	ENST00000422840	ENSG00000090863	GLG1	TRUE	FALSE
chr16	74465675	C	T	ENST00000422840	ENSG00000090863	GLG1	TRUE	FALSE
chr16	74465678	T	A	ENST00000422840	ENSG00000090863	GLG1	TRUE	TRUE
chr16	74465687	G	A	ENST00000422840	ENSG00000090863	GLG1	TRUE	TRUE
chr16	74465690	T	A	ENST00000422840	ENSG00000090863	GLG1	TRUE	TRUE
chr16	74465691	G	T	ENST00000422840	ENSG00000090863	GLG1	TRUE	TRUE
chr16	74465709	G	C	ENST00000422840	ENSG00000090863	GLG1	TRUE	TRUE
chr16	74465709	G	T	ENST00000422840	ENSG00000090863	GLG1	TRUE	TRUE
chr16	74465720	C	A	ENST00000422840	ENSG00000090863	GLG1	TRUE	TRUE
chr16	74465735	C	A	ENST00000422840	ENSG00000090863	GLG1	TRUE	TRUE
chr16	74465741	C	A	ENST00000422840	ENSG00000090863	GLG1	TRUE	TRUE
chr16	74465744	G	A	ENST00000422840	ENSG00000090863	GLG1	TRUE	TRUE
chr16	74465750	T	A	ENST00000422840	ENSG00000090863	GLG1	TRUE	TRUE
chr16	74465759	T	A	ENST00000422840	ENSG00000090863	GLG1	TRUE	TRUE
chr16	74465762	G	A	ENST00000422840	ENSG00000090863	GLG1	TRUE	TRUE
chr16	74465766	G	T	ENST00000422840	ENSG00000090863	GLG1	TRUE	TRUE
chr16	74465783	G	A	ENST00000422840	ENSG00000090863	GLG1	TRUE	TRUE
chr16	74465786	T	A	ENST00000422840	ENSG00000090863	GLG1	TRUE	TRUE
chr16	74465789	T	A	ENST00000422840	ENSG00000090863	GLG1	TRUE	TRUE
chr16	74465795	C	A	ENST00000422840	ENSG00000090863	GLG1	TRUE	TRUE
chr16	74465798	T	A	ENST00000422840	ENSG00000090863	GLG1	TRUE	TRUE
chr16	74465802	A	T	ENST00000422840	ENSG00000090863	GLG1	TRUE	TRUE
chr16	74465807	C	A	ENST00000422840	ENSG00000090863	GLG1	TRUE	TRUE
chr16	74465814	C	A	ENST00000422840	ENSG00000090863	GLG1	TRUE	FALSE
chr16	74465814	C	G	ENST00000422840	ENSG00000090863	GLG1	TRUE	FALSE
chr16	74465814	C	T	ENST00000422840	ENSG00000090863	GLG1	TRUE	FALSE
chr16	74465815	T	A	ENST00000422840	ENSG00000090863	GLG1	TRUE	FALSE
chr16	74465815	T	C	ENST00000422840	ENSG00000090863	GLG1	TRUE	FALSE
chr16	74465815	T	G	ENST00000422840	ENSG00000090863	GLG1	TRUE	FALSE
chr16	74467754	A	C	ENST00000422840	ENSG00000090863	GLG1	TRUE	FALSE
chr16	74467754	A	G	ENST00000422840	ENSG00000090863	GLG1	TRUE	FALSE
chr16	74467754	A	T	ENST00000422840	ENSG00000090863	GLG1	TRUE	FALSE
chr16	74467755	C	A	ENST00000422840	ENSG00000090863	GLG1	TRUE	FALSE
chr16	74467755	C	G	ENST00000422840	ENSG00000090863	GLG1	TRUE	FALSE
chr16	74467755	C	T	ENST00000422840	ENSG00000090863	GLG1	TRUE	FALSE
chr16	74467758	G	A	ENST00000422840	ENSG00000090863	GLG1	TRUE	TRUE
chr16	74467768	A	C	ENST00000422840	ENSG00000090863	GLG1	TRUE	TRUE
chr16	74467768	A	T	ENST00000422840	ENSG00000090863	GLG1	TRUE	TRUE
chr16	74467773	G	A	ENST00000422840	ENSG00000090863	GLG1	TRUE	TRUE
chr16	74467783	A	T	ENST00000422840	ENSG00000090863	GLG1	TRUE	TRUE
chr16	74467794	T	A	ENST00000422840	ENSG00000090863	GLG1	TRUE	TRUE
chr16	74467806	T	A	ENST00000422840	ENSG00000090863	GLG1	TRUE	TRUE
chr16	74467807	G	T	ENST00000422840	ENSG00000090863	GLG1	TRUE	TRUE
chr16	74467815	C	A	ENST00000422840	ENSG00000090863	GLG1	TRUE	TRUE
chr16	74467816	G	C	ENST00000422840	ENSG00000090863	GLG1	TRUE	TRUE
chr16	74467816	G	T	ENST00000422840	ENSG00000090863	GLG1	TRUE	TRUE
chr16	74467830	C	A	ENST00000422840	ENSG00000090863	GLG1	TRUE	TRUE
chr16	74467832	A	T	ENST00000422840	ENSG00000090863	GLG1	TRUE	TRUE
chr16	74467845	C	A	ENST00000422840	ENSG00000090863	GLG1	TRUE	TRUE
chr16	74467849	C	A	ENST00000422840	ENSG00000090863	GLG1	TRUE	FALSE
chr16	74467849	C	G	ENST00000422840	ENSG00000090863	GLG1	TRUE	FALSE
chr16	74467849	C	T	ENST00000422840	ENSG00000090863	GLG1	TRUE	FALSE
chr16	74467850	T	A	ENST00000422840	ENSG00000090863	GLG1	TRUE	FALSE
chr16	74467850	T	C	ENST00000422840	ENSG00000090863	GLG1	TRUE	FALSE
chr16	74467850	T	G	ENST00000422840	ENSG00000090863	GLG1	TRUE	FALSE
chr16	74468944	A	C	ENST00000422840	ENSG00000090863	GLG1	TRUE	FALSE
chr16	74468944	A	G	ENST00000422840	ENSG00000090863	GLG1	TRUE	FALSE
chr16	74468944	A	T	ENST00000422840	ENSG00000090863	GLG1	TRUE	FALSE
chr16	74468945	C	A	ENST00000422840	ENSG00000090863	GLG1	TRUE	FALSE
chr16	74468945	C	G	ENST00000422840	ENSG00000090863	GLG1	TRUE	FALSE
chr16	74468945	C	T	ENST00000422840	ENSG00000090863	GLG1	TRUE	FALSE
chr16	74468951	C	A	ENST00000422840	ENSG00000090863	GLG1	TRUE	TRUE
chr16	74468957	C	A	ENST00000422840	ENSG00000090863	GLG1	TRUE	TRUE
chr16	74468960	C	A	ENST00000422840	ENSG00000090863	GLG1	TRUE	TRUE
chr16	74468972	G	A	ENST00000422840	ENSG00000090863	GLG1	TRUE	TRUE
chr16	74468979	G	T	ENST00000422840	ENSG00000090863	GLG1	TRUE	TRUE
chr16	74468984	T	A	ENST00000422840	ENSG00000090863	GLG1	TRUE	TRUE
chr16	74469002	C	A	ENST00000422840	ENSG00000090863	GLG1	TRUE	TRUE
chr16	74469005	T	A	ENST00000422840	ENSG00000090863	GLG1	TRUE	TRUE
chr16	74469011	C	A	ENST00000422840	ENSG00000090863	GLG1	TRUE	TRUE
chr16	74469014	G	A	ENST00000422840	ENSG00000090863	GLG1	TRUE	TRUE
chr16	74469045	G	T	ENST00000422840	ENSG00000090863	GLG1	TRUE	TRUE
chr16	74469064	C	A	ENST00000422840	ENSG00000090863	GLG1	TRUE	FALSE
chr16	74469064	C	G	ENST00000422840	ENSG00000090863	GLG1	TRUE	FALSE
chr16	74469064	C	T	ENST00000422840	ENSG00000090863	GLG1	TRUE	FALSE
chr16	74469065	T	A	ENST00000422840	ENSG00000090863	GLG1	TRUE	FALSE
chr16	74469065	T	C	ENST00000422840	ENSG00000090863	GLG1	TRUE	FALSE
chr16	74469065	T	G	ENST00000422840	ENSG00000090863	GLG1	TRUE	FALSE
chr16	74469983	A	C	ENST00000422840	ENSG00000090863	GLG1	TRUE	TRUE
chr16	74469983	A	G	ENST00000422840	ENSG00000090863	GLG1	TRUE	FALSE
chr16	74469983	A	T	ENST00000422840	ENSG00000090863	GLG1	TRUE	TRUE
chr16	74469984	C	A	ENST00000422840	ENSG00000090863	GLG1	TRUE	TRUE
chr16	74469984	C	G	ENST00000422840	ENSG00000090863	GLG1	TRUE	TRUE
chr16	74469984	C	T	ENST00000422840	ENSG00000090863	GLG1	TRUE	FALSE
chr16	74469986	T	A	ENST00000422840	ENSG00000090863	GLG1	TRUE	TRUE
chr16	74469989	T	A	ENST00000422840	ENSG00000090863	GLG1	TRUE	TRUE
chr16	74469992	T	A	ENST00000422840	ENSG00000090863	GLG1
chr16	74470002	G	T	ENST00000422840	ENSG00000090863	GLG1	TRUE	TRUE
chr16	74470010	T	A	ENST00000422840	ENSG00000090863	GLG1	TRUE	TRUE
chr16	74470012	A	T	ENST00000422840	ENSG00000090863	GLG1	TRUE	TRUE
chr16	74470022	C	A	ENST00000422840	ENSG00000090863	GLG1	TRUE	TRUE
chr16	74470025	T	A	ENST00000422840	ENSG00000090863	GLG1	TRUE	TRUE
chr16	74470026	G	T	ENST00000422840	ENSG00000090863	GLG1	TRUE	TRUE
chr16	74470037	T	A	ENST00000422840	ENSG00000090863	GLG1	TRUE	TRUE
chr16	74470043	T	A	ENST00000422840	ENSG00000090863	GLG1	TRUE	TRUE
chr16	74470044	G	C	ENST00000422840	ENSG00000090863	GLG1	TRUE	TRUE
chr16	74470044	G	T	ENST00000422840	ENSG00000090863	GLG1	TRUE	TRUE
chr16	74470064	T	A	ENST00000422840	ENSG00000090863	GLG1	TRUE	TRUE
chr16	74470070	G	A	ENST00000422840	ENSG00000090863	GLG1	TRUE	TRUE
chr16	74470074	C	A	ENST00000422840	ENSG00000090863	GLG1	TRUE	FALSE
chr16	74470074	C	G	ENST00000422840	ENSG00000090863	GLG1	TRUE	FALSE
chr16	74470074	C	T	ENST00000422840	ENSG00000090863	GLG1	TRUE	FALSE
chr16	74470075	T	A	ENST00000422840	ENSG00000090863	GLG1	TRUE	FALSE
chr16	74470075	T	C	ENST00000422840	ENSG00000090863	GLG1	TRUE	FALSE
chr16	74470075	T	G	ENST00000422840	ENSG00000090863	GLG1	TRUE	FALSE
chr16	74471171	A	C	ENST00000422840	ENSG00000090863	GLG1	TRUE	FALSE
chr16	74471171	A	G	ENST00000422840	ENSG00000090863	GLG1	TRUE	FALSE
chr16	74471171	A	T	ENST00000422840	ENSG00000090863	GLG1	TRUE	FALSE
chr16	74471172	C	A	ENST00000422840	ENSG00000090863	GLG1	TRUE	FALSE
chr16	74471172	C	G	ENST00000422840	ENSG00000090863	GLG1	TRUE	FALSE
chr16	74471172	C	T	ENST00000422840	ENSG00000090863	GLG1	TRUE	FALSE
chr16	74471178	G	A	ENST00000422840	ENSG00000090863	GLG1	TRUE	TRUE
chr16	74471193	C	A	ENST00000422840	ENSG00000090863	GLG1	TRUE	TRUE
chr16	74471200	A	T	ENST00000422840	ENSG00000090863	GLG1	TRUE	TRUE
chr16	74471205	T	A	ENST00000422840	ENSG00000090863	GLG1	TRUE	TRUE
chr16	74471208	C	A	ENST00000422840	ENSG00000090863	GLG1	TRUE	TRUE
chr16	74471220	T	A	ENST00000422840	ENSG00000090863	GLG1	TRUE	TRUE
chr16	74471223	G	A	ENST00000422840	ENSG00000090863	GLG1	TRUE	TRUE
chr16	74471229	T	A	ENST00000422840	ENSG00000090863	GLG1	TRUE	TRUE
chr16	74471235	G	A	ENST00000422840	ENSG00000090863	GLG1	TRUE	TRUE
chr16	74471242	A	T	ENST00000422840	ENSG00000090863	GLG1	TRUE	TRUE
chr16	74471247	C	A	ENST00000422840	ENSG00000090863	GLG1	TRUE	TRUE
chr16	74471271	G	A	ENST00000422840	ENSG00000090863	GLG1	TRUE	TRUE
chr16	74471287	C	A	ENST00000422840	ENSG00000090863	GLG1	TRUE	TRUE
chr16	74471287	C	G	ENST00000422840	ENSG00000090863	GLG1	TRUE	TRUE
chr16	74471287	C	T	ENST00000422840	ENSG00000090863	GLG1	TRUE	TRUE
chr16	74471288	T	A	ENST00000422840	ENSG00000090863	GLG1	TRUE	TRUE
chr16	74471288	T	C	ENST00000422840	ENSG00000090863	GLG1	TRUE	TRUE
chr16	74471288	T	G	ENST00000422840	ENSG00000090863	GLG1	TRUE	TRUE
chr16	74472347	A	C	ENST00000422840	ENSG00000090863	GLG1	TRUE	FALSE
chr16	74472347	A	G	ENST00000422840	ENSG00000090863	GLG1	TRUE	FALSE
chr16	74472347	A	T	ENST00000422840	ENSG00000090863	GLG1	TRUE	FALSE
chr16	74472348	C	A	ENST00000422840	ENSG00000090863	GLG1	TRUE	FALSE
chr16	74472348	C	G	ENST00000422840	ENSG00000090863	GLG1	TRUE	FALSE
chr16	74472348	C	T	ENST00000422840	ENSG00000090863	GLG1	TRUE	FALSE
chr16	74472352	G	T	ENST00000422840	ENSG00000090863	GLG1	TRUE	TRUE
chr16	74472363	G	A	ENST00000422840	ENSG00000090863	GLG1	TRUE	TRUE
chr16	74472375	C	A	ENST00000422840	ENSG00000090863	GLG1	TRUE	TRUE
chr16	74472376	A	T	ENST00000422840	ENSG00000090863	GLG1	TRUE	TRUE
chr16	74472384	T	A	ENST00000422840	ENSG00000090863	GLG1	TRUE	TRUE
chr16	74472392	A	T	ENST00000422840	ENSG00000090863	GLG1	TRUE	TRUE
chr16	74472399	C	A	ENST00000422840	ENSG00000090863	GLG1	TRUE	TRUE
chr16	74472405	G	A	ENST00000422840	ENSG00000090863	GLG1	TRUE	TRUE
chr16	74472412	C	A	ENST00000422840	ENSG00000090863	GLG1	TRUE	FALSE
chr16	74472412	C	G	ENST00000422840	ENSG00000090863	GLG1	TRUE	FALSE
chr16	74472412	C	T	ENST00000422840	ENSG00000090863	GLG1	TRUE	FALSE
chr16	74472413	T	A	ENST00000422840	ENSG00000090863	GLG1	TRUE	FALSE
chr16	74472413	T	C	ENST00000422840	ENSG00000090863	GLG1	TRUE	FALSE
chr16	74472413	T	G	ENST00000422840	ENSG00000090863	GLG1	TRUE	FALSE
chr16	74474544	A	C	ENST00000422840	ENSG00000090863	GLG1	TRUE	FALSE
chr16	74474544	A	G	ENST00000422840	ENSG00000090863	GLG1	FALSE	FALSE
chr16	74474544	A	T	ENST00000422840	ENSG00000090863	GLG1	TRUE	FALSE
chr16	74474545	C	A	ENST00000422840	ENSG00000090863	GLG1	TRUE	FALSE
chr16	74474545	C	G	ENST00000422840	ENSG00000090863	GLG1	TRUE	FALSE
chr16	74474545	C	T	ENST00000422840	ENSG00000090863	GLG1	TRUE	FALSE
chr16	74474548	C	A	ENST00000422840	ENSG00000090863	GLG1
chr16	74474550	G	C	ENST00000422840	ENSG00000090863	GLG1	TRUE	TRUE
chr16	74474550	G	T	ENST00000422840	ENSG00000090863	GLG1	TRUE	TRUE
chr16	74474554	C	A	ENST00000422840	ENSG00000090863	GLG1	TRUE	TRUE
chr16	74474556	A	C	ENST00000422840	ENSG00000090863	GLG1	TRUE	TRUE
chr16	74474556	A	T	ENST00000422840	ENSG00000090863	GLG1	TRUE	TRUE
chr16	74474560	C	A	ENST00000422840	ENSG00000090863	GLG1	TRUE	TRUE
chr16	74474584	T	A	ENST00000422840	ENSG00000090863	GLG1	TRUE	TRUE
chr16	74474585	A	T	ENST00000422840	ENSG00000090863	GLG1	TRUE	TRUE
chr16	74474590	C	A	ENST00000422840	ENSG00000090863	GLG1	TRUE	TRUE
chr16	74474598	A	T	ENST00000422840	ENSG00000090863	GLG1	TRUE	TRUE
chr16	74474617	G	A	ENST00000422840	ENSG00000090863	GLG1	TRUE	TRUE
chr16	74474621	G	T	ENST00000422840	ENSG00000090863	GLG1	TRUE	TRUE
chr16	74474626	C	A	ENST00000422840	ENSG00000090863	GLG1	TRUE	TRUE
chr16	74474632	C	A	ENST00000422840	ENSG00000090863	GLG1	TRUE	TRUE
chr16	74474633	C	A	ENST00000422840	ENSG00000090863	GLG1	TRUE	FALSE
chr16	74474633	C	G	ENST00000422840	ENSG00000090863	GLG1	TRUE	FALSE
chr16	74474633	C	T	ENST00000422840	ENSG00000090863	GLG1	TRUE	FALSE
chr16	74474634	T	A	ENST00000422840	ENSG00000090863	GLG1	TRUE	FALSE
chr16	74474634	T	C	ENST00000422840	ENSG00000090863	GLG1	TRUE	FALSE
chr16	74474634	T	G	ENST00000422840	ENSG00000090863	GLG1	TRUE	FALSE
chr16	74477394	A	C	ENST00000422840	ENSG00000090863	GLG1	TRUE	FALSE
chr16	74477394	A	G	ENST00000422840	ENSG00000090863	GLG1	FALSE	FALSE
chr16	74477394	A	T	ENST00000422840	ENSG00000090863	GLG1	TRUE	FALSE
chr16	74477395	C	A	ENST00000422840	ENSG00000090863	GLG1	TRUE	FALSE
chr16	74477395	C	G	ENST00000422840	ENSG00000090863	GLG1	TRUE	FALSE
chr16	74477395	C	T	ENST00000422840	ENSG00000090863	GLG1	TRUE	FALSE
chr16	74477398	G	A	ENST00000422840	ENSG00000090863	GLG1	TRUE	TRUE
chr16	74477401	C	A	ENST00000422840	ENSG00000090863	GLG1	TRUE	TRUE
chr16	74477407	C	A	ENST00000422840	ENSG00000090863	GLG1	TRUE	TRUE
chr16	74477413	T	A	ENST00000422840	ENSG00000090863	GLG1	TRUE	TRUE
chr16	74477416	C	A	ENST00000422840	ENSG00000090863	GLG1	TRUE	TRUE
chr16	74477420	G	T	ENST00000422840	ENSG00000090863	GLG1	TRUE	TRUE
chr16	74477423	C	T	ENST00000422840	ENSG00000090863	GLG1	TRUE	TRUE
chr16	74477424	C	T	ENST00000422840	ENSG00000090863	GLG1	TRUE	TRUE
chr16	74477428	T	A	ENST00000422840	ENSG00000090863	GLG1	TRUE	TRUE
chr16	74477431	C	A	ENST00000422840	ENSG00000090863	GLG1	TRUE	TRUE
chr16	74477444	G	T	ENST00000422840	ENSG00000090863	GLG1	TRUE	TRUE
chr16	74477449	T	A	ENST00000422840	ENSG00000090863	GLG1	TRUE	TRUE
chr16	74477455	G	A	ENST00000422840	ENSG00000090863	GLG1	TRUE	TRUE
chr16	74477473	T	A	ENST00000422840	ENSG00000090863	GLG1	TRUE	TRUE
chr16	74477491	G	A	ENST00000422840	ENSG00000090863	GLG1	TRUE	TRUE
chr16	74477506	G	A	ENST00000422840	ENSG00000090863	GLG1	TRUE	TRUE
chr16	74477512	C	A	ENST00000422840	ENSG00000090863	GLG1	TRUE	TRUE
chr16	74477518	G	A	ENST00000422840	ENSG00000090863	GLG1	TRUE	TRUE
chr16	74477519	G	T	ENST00000422840	ENSG00000090863	GLG1	TRUE	TRUE
chr16	74477524	C	A	ENST00000422840	ENSG00000090863	GLG1	TRUE	TRUE
chr16	74477529	G	C	ENST00000422840	ENSG00000090863	GLG1	TRUE	TRUE
chr16	74477529	G	T	ENST00000422840	ENSG00000090863	GLG1	TRUE	TRUE
chr16	74477534	C	A	ENST00000422840	ENSG00000090863	GLG1	TRUE	FALSE
chr16	74477534	C	G	ENST00000422840	ENSG00000090863	GLG1	TRUE	FALSE
chr16	74477534	C	T	ENST00000422840	ENSG00000090863	GLG1	TRUE	FALSE
chr16	74477535	T	A	ENST00000422840	ENSG00000090863	GLG1	TRUE	FALSE
chr16	74477535	T	C	ENST00000422840	ENSG00000090863	GLG1	TRUE	FALSE
chr16	74477535	T	G	ENST00000422840	ENSG00000090863	GLG1	TRUE	FALSE
chr16	74480239	A	C	ENST00000422840	ENSG00000090863	GLG1	TRUE	FALSE
chr16	74480239	A	G	ENST00000422840	ENSG00000090863	GLG1	TRUE	FALSE
chr16	74480239	A	T	ENST00000422840	ENSG00000090863	GLG1	TRUE	FALSE
chr16	74480240	C	A	ENST00000422840	ENSG00000090863	GLG1	TRUE	FALSE
chr16	74480240	C	G	ENST00000422840	ENSG00000090863	GLG1	TRUE	FALSE
chr16	74480240	C	T	ENST00000422840	ENSG00000090863	GLG1	TRUE	FALSE
chr16	74480249	C	A	ENST00000422840	ENSG00000090863	GLG1	TRUE	TRUE
chr16	74480252	G	A	ENST00000422840	ENSG00000090863	GLG1	TRUE	TRUE
chr16	74480255	C	A	ENST00000422840	ENSG00000090863	GLG1	TRUE	TRUE
chr16	74480258	C	A	ENST00000422840	ENSG00000090863	GLG1	TRUE	TRUE
chr16	74480265	G	C	ENST00000422840	ENSG00000090863	GLG1	TRUE	TRUE
chr16	74480265	G	T	ENST00000422840	ENSG00000090863	GLG1	TRUE	TRUE
chr16	74480276	T	A	ENST00000422840	ENSG00000090863	GLG1	TRUE	TRUE
chr16	74480277	G	C	ENST00000422840	ENSG00000090863	GLG1	TRUE	TRUE
chr16	74480277	G	T	ENST00000422840	ENSG00000090863	GLG1	TRUE	TRUE
chr16	74480281	A	C	ENST00000422840	ENSG00000090863	GLG1	TRUE	TRUE
chr16	74480281	A	T	ENST00000422840	ENSG00000090863	GLG1	TRUE	TRUE
chr16	74480283	A	T	ENST00000422840	ENSG00000090863	GLG1	TRUE	TRUE
chr16	74480300	C	A	ENST00000422840	ENSG00000090863	GLG1	TRUE	TRUE
chr16	74480303	G	A	ENST00000422840	ENSG00000090863	GLG1	TRUE	TRUE
chr16	74480315	C	A	ENST00000422840	ENSG00000090863	GLG1	TRUE	TRUE
chr16	74480324	C	A	ENST00000422840	ENSG00000090863	GLG1	TRUE	TRUE
chr16	74480328	C	T	ENST00000422840	ENSG00000090863	GLG1	TRUE	TRUE
chr16	74480329	C	T	ENST00000422840	ENSG00000090863	GLG1	TRUE	TRUE
chr16	74480343	G	T	ENST00000422840	ENSG00000090863	GLG1	TRUE	TRUE
chr16	74480363	C	A	ENST00000422840	ENSG00000090863	GLG1	TRUE	TRUE
chr16	74480366	G	A	ENST00000422840	ENSG00000090863	GLG1	TRUE	TRUE
chr16	74480367	G	T	ENST00000422840	ENSG00000090863	GLG1	TRUE	TRUE
chr16	74480372	T	A	ENST00000422840	ENSG00000090863	GLG1	TRUE	TRUE
chr16	74480376	G	C	ENST00000422840	ENSG00000090863	GLG1	TRUE	TRUE
chr16	74480376	G	T	ENST00000422840	ENSG00000090863	GLG1	TRUE	TRUE
chr16	74480395	C	A	ENST00000422840	ENSG00000090863	GLG1	TRUE	FALSE
chr16	74480395	C	G	ENST00000422840	ENSG00000090863	GLG1	TRUE	FALSE
chr16	74480395	C	T	ENST00000422840	ENSG00000090863	GLG1	TRUE	FALSE
chr16	74480396	T	A	ENST00000422840	ENSG00000090863	GLG1	TRUE	FALSE
chr16	74480396	T	C	ENST00000422840	ENSG00000090863	GLG1	TRUE	FALSE
chr16	74480396	T	G	ENST00000422840	ENSG00000090863	GLG1	TRUE	FALSE
chr16	74483021	A	C	ENST00000422840	ENSG00000090863	GLG1	TRUE	TRUE
chr16	74483021	A	G	ENST00000422840	ENSG00000090863	GLG1	TRUE	FALSE
chr16	74483021	A	T	ENST00000422840	ENSG00000090863	GLG1	TRUE	TRUE
chr16	74483022	C	A	ENST00000422840	ENSG00000090863	GLG1	TRUE	TRUE
chr16	74483022	C	G	ENST00000422840	ENSG00000090863	GLG1	TRUE	TRUE
chr16	74483022	C	T	ENST00000422840	ENSG00000090863	GLG1	TRUE	TRUE
chr16	74483024	T	A	ENST00000422840	ENSG00000090863	GLG1	TRUE	TRUE
chr16	74483025	C	T	ENST00000422840	ENSG00000090863	GLG1	TRUE	TRUE
chr16	74483026	C	T	ENST00000422840	ENSG00000090863	GLG1	TRUE	TRUE
chr16	74483043	A	C	ENST00000422840	ENSG00000090863	GLG1	TRUE	TRUE
chr16	74483043	A	T	ENST00000422840	ENSG00000090863	GLG1	TRUE	TRUE
chr16	74483048	G	A	ENST00000422840	ENSG00000090863	GLG1	TRUE	TRUE
chr16	74483054	C	A	ENST00000422840	ENSG00000090863	GLG1	TRUE	TRUE
chr16	74483056	A	C	ENST00000422840	ENSG00000090863	GLG1	TRUE	TRUE
chr16	74483056	A	T	ENST00000422840	ENSG00000090863	GLG1	TRUE	TRUE
chr16	74483069	C	A	ENST00000422840	ENSG00000090863	GLG1	TRUE	TRUE
chr16	74483070	A	T	ENST00000422840	ENSG00000090863	GLG1	TRUE	TRUE
chr16	74483078	C	A	ENST00000422840	ENSG00000090863	GLG1	TRUE	TRUE
chr16	74483087	T	A	ENST00000422840	ENSG00000090863	GLG1	TRUE	TRUE
chr16	74483090	C	A	ENST00000422840	ENSG00000090863	GLG1	TRUE	TRUE
chr16	74483094	G	C	ENST00000422840	ENSG00000090863	GLG1	TRUE	TRUE
chr16	74483094	G	T	ENST00000422840	ENSG00000090863	GLG1	TRUE	TRUE
chr16	74483098	A	C	ENST00000422840	ENSG00000090863	GLG1	TRUE	TRUE
chr16	74483098	A	T	ENST00000422840	ENSG00000090863	GLG1	TRUE	TRUE
chr16	74483105	C	A	ENST00000422840	ENSG00000090863	GLG1	TRUE	TRUE
chr16	74483112	G	T	ENST00000422840	ENSG00000090863	GLG1	TRUE	TRUE
chr16	74483116	G	T	ENST00000422840	ENSG00000090863	GLG1	TRUE	TRUE
chr16	74483119	A	T	ENST00000422840	ENSG00000090863	GLG1	TRUE	TRUE
chr16	74483125	C	A	ENST00000422840	ENSG00000090863	GLG1	TRUE	FALSE
chr16	74483125	C	G	ENST00000422840	ENSG00000090863	GLG1	TRUE	FALSE
chr16	74483125	C	T	ENST00000422840	ENSG00000090863	GLG1	TRUE	FALSE
chr16	74483126	T	A	ENST00000422840	ENSG00000090863	GLG1	TRUE	FALSE
chr16	74483126	T	C	ENST00000422840	ENSG00000090863	GLG1	TRUE	FALSE
chr16	74483126	T	G	ENST00000422840	ENSG00000090863	GLG1	TRUE	FALSE
chr16	74485794	A	C	ENST00000422840	ENSG00000090863	GLG1	TRUE	FALSE
chr16	74485794	A	G	ENST00000422840	ENSG00000090863	GLG1	TRUE	FALSE
chr16	74485794	A	T	ENST00000422840	ENSG00000090863	GLG1	TRUE	FALSE
chr16	74485795	C	A	ENST00000422840	ENSG00000090863	GLG1	TRUE	FALSE
chr16	74485795	C	G	ENST00000422840	ENSG00000090863	GLG1	TRUE	FALSE
chr16	74485795	C	T	ENST00000422840	ENSG00000090863	GLG1	TRUE	FALSE
chr16	74485806	C	A	ENST00000422840	ENSG00000090863	GLG1	TRUE	TRUE
chr16	74485812	T	A	ENST00000422840	ENSG00000090863	GLG1	TRUE	TRUE
chr16	74485821	T	A	ENST00000422840	ENSG00000090863	GLG1	TRUE	TRUE
chr16	74485822	G	T	ENST00000422840	ENSG00000090863	GLG1	TRUE	TRUE
chr16	74485833	G	A	ENST00000422840	ENSG00000090863	GLG1	TRUE	TRUE
chr16	74485845	C	A	ENST00000422840	ENSG00000090863	GLG1	TRUE	TRUE
chr16	74485846	A	T	ENST00000422840	ENSG00000090863	GLG1	TRUE	TRUE
chr16	74485854	C	A	ENST00000422840	ENSG00000090863	GLG1	TRUE	TRUE
chr16	74485859	A	T	ENST00000422840	ENSG00000090863	GLG1	TRUE	TRUE
chr16	74485866	G	A	ENST00000422840	ENSG00000090863	GLG1	TRUE	TRUE
chr16	74485876	G	C	ENST00000422840	ENSG00000090863	GLG1	TRUE	TRUE
chr16	74485876	G	T	ENST00000422840	ENSG00000090863	GLG1	TRUE	TRUE
chr16	74485899	C	A	ENST00000422840	ENSG00000090863	GLG1	TRUE	TRUE
chr16	74485902	G	A	ENST00000422840	ENSG00000090863	GLG1	TRUE	TRUE
chr16	74485914	G	A	ENST00000422840	ENSG00000090863	GLG1	TRUE	TRUE
chr16	74485918	C	A	ENST00000422840	ENSG00000090863	GLG1	TRUE	FALSE
chr16	74485918	C	G	ENST00000422840	ENSG00000090863	GLG1	TRUE	FALSE
chr16	74485918	C	T	ENST00000422840	ENSG00000090863	GLG1	TRUE	FALSE
chr16	74485919	T	A	ENST00000422840	ENSG00000090863	GLG1	TRUE	FALSE
chr16	74485919	T	C	ENST00000422840	ENSG00000090863	GLG1	TRUE	FALSE
chr16	74485919	T	G	ENST00000422840	ENSG00000090863	GLG1	TRUE	FALSE
chr16	74490999	A	C	ENST00000422840	ENSG00000090863	GLG1	TRUE	FALSE
chr16	74490999	A	G	ENST00000422840	ENSG00000090863	GLG1	TRUE	FALSE
chr16	74490999	A	T	ENST00000422840	ENSG00000090863	GLG1	TRUE	FALSE
chr16	74491000	C	A	ENST00000422840	ENSG00000090863	GLG1	TRUE	FALSE
chr16	74491000	C	G	ENST00000422840	ENSG00000090863	GLG1	TRUE	FALSE
chr16	74491000	C	T	ENST00000422840	ENSG00000090863	GLG1	TRUE	FALSE
chr16	74491006	G	A	ENST00000422840	ENSG00000090863	GLG1	TRUE	TRUE
chr16	74491009	G	A	ENST00000422840	ENSG00000090863	GLG1	TRUE	TRUE
chr16	74491010	G	T	ENST00000422840	ENSG00000090863	GLG1	TRUE	TRUE
chr16	74491021	C	A	ENST00000422840	ENSG00000090863	GLG1	TRUE	TRUE
chr16	74491033	T	A	ENST00000422840	ENSG00000090863	GLG1	TRUE	TRUE
chr16	74491036	C	A	ENST00000422840	ENSG00000090863	GLG1	TRUE	TRUE
chr16	74491042	G	A	ENST00000422840	ENSG00000090863	GLG1	TRUE	TRUE
chr16	74491051	T	A	ENST00000422840	ENSG00000090863	GLG1	TRUE	TRUE
chr16	74491058	A	T	ENST00000422840	ENSG00000090863	GLG1	TRUE	TRUE
chr16	74491078	T	A	ENST00000422840	ENSG00000090863	GLG1	TRUE	TRUE
chr16	74491081	G	A	ENST00000422840	ENSG00000090863	GLG1	TRUE	TRUE
chr16	74491086	A	C	ENST00000422840	ENSG00000090863	GLG1	TRUE	TRUE
chr16	74491086	A	T	ENST00000422840	ENSG00000090863	GLG1	TRUE	TRUE
chr16	74491090	C	A	ENST00000422840	ENSG00000090863	GLG1	TRUE	TRUE
chr16	74491094	A	T	ENST00000422840	ENSG00000090863	GLG1	TRUE	TRUE
chr16	74491105	C	A	ENST00000422840	ENSG00000090863	GLG1	TRUE	TRUE
chr16	74491111	C	A	ENST00000422840	ENSG00000090863	GLG1	TRUE	TRUE
chr16	74491118	A	T	ENST00000422840	ENSG00000090863	GLG1	TRUE	TRUE
chr16	74491135	C	A	ENST00000422840	ENSG00000090863	GLG1	TRUE	TRUE
chr16	74491156	C	A	ENST00000422840	ENSG00000090863	GLG1	TRUE	TRUE
chr16	74491161	A	T	ENST00000422840	ENSG00000090863	GLG1	TRUE	TRUE
chr16	74491171	G	A	ENST00000422840	ENSG00000090863	GLG1	TRUE	TRUE
chr16	74491172	G	C	ENST00000422840	ENSG00000090863	GLG1	TRUE	TRUE
chr16	74491172	G	T	ENST00000422840	ENSG00000090863	GLG1	TRUE	TRUE
chr16	74491186	C	A	ENST00000422840	ENSG00000090863	GLG1	TRUE	TRUE
chr16	74491192	G	A	ENST00000422840	ENSG00000090863	GLG1	TRUE	TRUE
chr16	74491193	G	T	ENST00000422840	ENSG00000090863	GLG1	TRUE	TRUE
chr16	74491198	C	A	ENST00000422840	ENSG00000090863	GLG1	TRUE	TRUE
chr16	74491210	G	A	ENST00000422840	ENSG00000090863	GLG1	TRUE	TRUE
chr16	74491213	G	A	ENST00000422840	ENSG00000090863	GLG1	TRUE	TRUE
chr16	74491216	C	A	ENST00000422840	ENSG00000090863	GLG1	TRUE	FALSE
chr16	74491216	C	G	ENST00000422840	ENSG00000090863	GLG1	TRUE	FALSE
chr16	74491216	C	T	ENST00000422840	ENSG00000090863	GLG1	TRUE	FALSE
chr16	74491217	T	A	ENST00000422840	ENSG00000090863	GLG1	TRUE	FALSE
chr16	74491217	T	C	ENST00000422840	ENSG00000090863	GLG1	TRUE	FALSE
chr16	74491217	T	G	ENST00000422840	ENSG00000090863	GLG1	TRUE	FALSE
chr16	74492955	A	C	ENST00000422840	ENSG00000090863	GLG1	TRUE	FALSE
chr16	74492955	A	G	ENST00000422840	ENSG00000090863	GLG1	TRUE	FALSE
chr16	74492955	A	T	ENST00000422840	ENSG00000090863	GLG1	TRUE	FALSE
chr16	74492956	C	A	ENST00000422840	ENSG00000090863	GLG1	TRUE	FALSE
chr16	74492956	C	G	ENST00000422840	ENSG00000090863	GLG1	TRUE	FALSE
chr16	74492956	C	T	ENST00000422840	ENSG00000090863	GLG1	TRUE	FALSE
chr16	74492960	T	A	ENST00000422840	ENSG00000090863	GLG1	TRUE	TRUE
chr16	74492971	G	C	ENST00000422840	ENSG00000090863	GLG1	TRUE	TRUE
chr16	74492971	G	T	ENST00000422840	ENSG00000090863	GLG1	TRUE	TRUE
chr16	74492975	C	A	ENST00000422840	ENSG00000090863	GLG1	TRUE	TRUE
chr16	74492979	G	T	ENST00000422840	ENSG00000090863	GLG1	TRUE	TRUE
chr16	74492986	A	C	ENST00000422840	ENSG00000090863	GLG1	TRUE	TRUE
chr16	74492986	A	T	ENST00000422840	ENSG00000090863	GLG1	TRUE	TRUE
chr16	74492989	A	T	ENST00000422840	ENSG00000090863	GLG1	TRUE	TRUE
chr16	74492991	G	C	ENST00000422840	ENSG00000090863	GLG1	TRUE	TRUE
chr16	74492991	G	T	ENST00000422840	ENSG00000090863	GLG1	TRUE	TRUE
chr16	74493008	C	A	ENST00000422840	ENSG00000090863	GLG1	TRUE	TRUE
chr16	74493013	G	T	ENST00000422840	ENSG00000090863	GLG1	TRUE	TRUE
chr16	74493017	G	A	ENST00000422840	ENSG00000090863	GLG1	TRUE	TRUE
chr16	74493029	C	A	ENST00000422840	ENSG00000090863	GLG1	TRUE	TRUE
chr16	74493036	G	T	ENST00000422840	ENSG00000090863	GLG1	TRUE	TRUE
chr16	74493042	G	C	ENST00000422840	ENSG00000090863	GLG1	TRUE	TRUE
chr16	74493042	G	T	ENST00000422840	ENSG00000090863	GLG1	TRUE	TRUE
chr16	74493047	T	A	ENST00000422840	ENSG00000090863	GLG1	TRUE	TRUE
chr16	74493050	T	A	ENST00000422840	ENSG00000090863	GLG1	TRUE	TRUE
chr16	74493052	A	T	ENST00000422840	ENSG00000090863	GLG1	TRUE	TRUE
chr16	74493062	T	A	ENST00000422840	ENSG00000090863	GLG1	TRUE	TRUE
chr16	74493063	A	T	ENST00000422840	ENSG00000090863	GLG1	TRUE	TRUE
chr16	74493071	T	A	ENST00000422840	ENSG00000090863	GLG1	TRUE	TRUE
chr16	74493076	A	T	ENST00000422840	ENSG00000090863	GLG1	TRUE	TRUE
chr16	74493079	G	C	ENST00000422840	ENSG00000090863	GLG1	TRUE	TRUE
chr16	74493079	G	T	ENST00000422840	ENSG00000090863	GLG1	TRUE	TRUE
chr16	74493081	A	C	ENST00000422840	ENSG00000090863	GLG1	TRUE	TRUE
chr16	74493081	A	T	ENST00000422840	ENSG00000090863	GLG1	TRUE	TRUE
chr16	74493092	T	A	ENST00000422840	ENSG00000090863	GLG1	TRUE	TRUE
chr16	74493093	A	C	ENST00000422840	ENSG00000090863	GLG1	TRUE	TRUE
chr16	74493093	A	T	ENST00000422840	ENSG00000090863	GLG1	TRUE	TRUE
chr16	74493101	G	A	ENST00000422840	ENSG00000090863	GLG1	TRUE	TRUE
chr16	74493113	T	A	ENST00000422840	ENSG00000090863	GLG1	TRUE	TRUE
chr16	74493116	G	A	ENST00000422840	ENSG00000090863	GLG1	TRUE	TRUE
chr16	74493134	C	A	ENST00000422840	ENSG00000090863	GLG1	TRUE	TRUE
chr16	74493137	G	A	ENST00000422840	ENSG00000090863	GLG1	TRUE	TRUE
chr16	74493138	A	T	ENST00000422840	ENSG00000090863	GLG1	TRUE	TRUE
chr16	74493141	C	A	ENST00000422840	ENSG00000090863	GLG1	TRUE	TRUE
chr16	74493141	C	G	ENST00000422840	ENSG00000090863	GLG1	TRUE	TRUE
chr16	74493141	C	T	ENST00000422840	ENSG00000090863	GLG1	TRUE	TRUE
chr16	74493142	T	A	ENST00000422840	ENSG00000090863	GLG1	TRUE	TRUE
chr16	74493142	T	C	ENST00000422840	ENSG00000090863	GLG1	TRUE	TRUE
chr16	74493142	T	G	ENST00000422840	ENSG00000090863	GLG1	TRUE	TRUE
chr16	74494758	A	C	ENST00000422840	ENSG00000090863	GLG1	TRUE	FALSE
chr16	74494758	A	G	ENST00000422840	ENSG00000090863	GLG1	FALSE	FALSE
chr16	74494758	A	T	ENST00000422840	ENSG00000090863	GLG1	TRUE	FALSE
chr16	74494759	C	A	ENST00000422840	ENSG00000090863	GLG1	TRUE	FALSE
chr16	74494759	C	G	ENST00000422840	ENSG00000090863	GLG1	TRUE	FALSE
chr16	74494759	C	T	ENST00000422840	ENSG00000090863	GLG1	TRUE	FALSE
chr16	74494762	T	A	ENST00000422840	ENSG00000090863	GLG1
chr16	74494765	C	A	ENST00000422840	ENSG00000090863	GLG1
chr16	74494777	C	A	ENST00000422840	ENSG00000090863	GLG1
chr16	74494780	C	A	ENST00000422840	ENSG00000090863	GLG1
chr16	74494786	T	A	ENST00000422840	ENSG00000090863	GLG1	TRUE	TRUE
chr16	74494799	G	T	ENST00000422840	ENSG00000090863	GLG1	TRUE	TRUE
chr16	74494804	T	A	ENST00000422840	ENSG00000090863	GLG1	TRUE	TRUE
chr16	74494805	A	C	ENST00000422840	ENSG00000090863	GLG1	TRUE	TRUE
chr16	74494805	A	T	ENST00000422840	ENSG00000090863	GLG1	TRUE	TRUE
chr16	74494813	T	A	ENST00000422840	ENSG00000090863	GLG1	TRUE	TRUE
chr16	74494819	C	A	ENST00000422840	ENSG00000090863	GLG1	TRUE	TRUE
chr16	74494828	G	A	ENST00000422840	ENSG00000090863	GLG1
chr16	74494832	C	A	ENST00000422840	ENSG00000090863	GLG1	TRUE	FALSE
chr16	74494832	C	G	ENST00000422840	ENSG00000090863	GLG1	TRUE	FALSE
chr16	74494832	C	T	ENST00000422840	ENSG00000090863	GLG1	TRUE	FALSE
chr16	74494833	T	A	ENST00000422840	ENSG00000090863	GLG1	TRUE	FALSE
chr16	74494833	T	C	ENST00000422840	ENSG00000090863	GLG1	TRUE	FALSE
chr16	74494833	T	G	ENST00000422840	ENSG00000090863	GLG1	TRUE	FALSE
chr16	74496439	A	C	ENST00000422840	ENSG00000090863	GLG1	TRUE	TRUE
chr16	74496439	A	G	ENST00000422840	ENSG00000090863	GLG1	TRUE	FALSE
chr16	74496439	A	T	ENST00000422840	ENSG00000090863	GLG1	TRUE	TRUE
chr16	74496440	C	A	ENST00000422840	ENSG00000090863	GLG1	TRUE	FALSE
chr16	74496440	C	G	ENST00000422840	ENSG00000090863	GLG1	TRUE	TRUE
chr16	74496440	C	T	ENST00000422840	ENSG00000090863	GLG1	TRUE	FALSE
chr16	74496446	C	A	ENST00000422840	ENSG00000090863	GLG1	TRUE	TRUE
chr16	74496447	A	T	ENST00000422840	ENSG00000090863	GLG1	TRUE	TRUE
chr16	74496458	C	A	ENST00000422840	ENSG00000090863	GLG1	TRUE	TRUE
chr16	74496470	G	A	ENST00000422840	ENSG00000090863	GLG1	TRUE	TRUE
chr16	74496471	G	T	ENST00000422840	ENSG00000090863	GLG1	TRUE	TRUE
chr16	74496480	A	C	ENST00000422840	ENSG00000090863	GLG1	TRUE	TRUE
chr16	74496480	A	T	ENST00000422840	ENSG00000090863	GLG1	TRUE	TRUE
chr16	74496484	A	C	ENST00000422840	ENSG00000090863	GLG1	TRUE	TRUE
chr16	74496484	A	T	ENST00000422840	ENSG00000090863	GLG1	TRUE	TRUE
chr16	74496496	A	C	ENST00000422840	ENSG00000090863	GLG1	TRUE	TRUE
chr16	74496496	A	T	ENST00000422840	ENSG00000090863	GLG1	TRUE	TRUE
chr16	74496511	G	T	ENST00000422840	ENSG00000090863	GLG1	TRUE	TRUE
chr16	74496514	G	C	ENST00000422840	ENSG00000090863	GLG1	TRUE	TRUE
chr16	74496514	G	T	ENST00000422840	ENSG00000090863	GLG1	TRUE	TRUE
chr16	74496521	C	A	ENST00000422840	ENSG00000090863	GLG1	TRUE	TRUE
chr16	74496542	T	A	ENST00000422840	ENSG00000090863	GLG1	TRUE	TRUE
chr16	74496545	T	A	ENST00000422840	ENSG00000090863	GLG1	TRUE	TRUE
chr16	74496546	G	T	ENST00000422840	ENSG00000090863	GLG1	TRUE	TRUE
chr16	74496554	C	A	ENST00000422840	ENSG00000090863	GLG1	TRUE	TRUE
chr16	74496563	G	A	ENST00000422840	ENSG00000090863	GLG1	TRUE	TRUE
chr16	74496569	T	A	ENST00000422840	ENSG00000090863	GLG1	TRUE	TRUE
chr16	74496575	C	A	ENST00000422840	ENSG00000090863	GLG1	TRUE	TRUE
chr16	74496578	T	A	ENST00000422840	ENSG00000090863	GLG1	TRUE	TRUE
chr16	74496581	C	A	ENST00000422840	ENSG00000090863	GLG1	TRUE	TRUE
chr16	74496584	C	A	ENST00000422840	ENSG00000090863	GLG1	TRUE	TRUE
chr16	74496590	C	A	ENST00000422840	ENSG00000090863	GLG1	TRUE	TRUE
chr16	74496593	T	A	ENST00000422840	ENSG00000090863	GLG1	TRUE	TRUE
chr16	74496605	T	A	ENST00000422840	ENSG00000090863	GLG1	TRUE	TRUE
chr16	74496608	C	A	ENST00000422840	ENSG00000090863	GLG1	TRUE	TRUE
chr16	74496610	A	T	ENST00000422840	ENSG00000090863	GLG1	TRUE	TRUE
chr16	74496612	G	T	ENST00000422840	ENSG00000090863	GLG1	TRUE	TRUE
chr16	74496616	G	C	ENST00000422840	ENSG00000090863	GLG1	TRUE	TRUE
chr16	74496616	G	T	ENST00000422840	ENSG00000090863	GLG1	TRUE	TRUE
chr16	74496626	C	A	ENST00000422840	ENSG00000090863	GLG1	TRUE	TRUE
chr16	74496632	G	A	ENST00000422840	ENSG00000090863	GLG1	TRUE	TRUE
chr16	74496634	G	C	ENST00000422840	ENSG00000090863	GLG1	TRUE	TRUE
chr16	74496634	G	T	ENST00000422840	ENSG00000090863	GLG1	TRUE	TRUE
chr16	74496645	C	A	ENST00000422840	ENSG00000090863	GLG1	TRUE	TRUE
chr16	74496645	C	G	ENST00000422840	ENSG00000090863	GLG1	TRUE	TRUE
chr16	74496645	C	T	ENST00000422840	ENSG00000090863	GLG1	TRUE	TRUE
chr16	74496646	T	A	ENST00000422840	ENSG00000090863	GLG1	TRUE	TRUE
chr16	74496646	T	C	ENST00000422840	ENSG00000090863	GLG1	TRUE	TRUE
chr16	74496646	T	G	ENST00000422840	ENSG00000090863	GLG1	TRUE	FALSE
chr16	74503529	A	C	ENST00000422840	ENSG00000090863	GLG1	TRUE	FALSE
chr16	74503529	A	G	ENST00000422840	ENSG00000090863	GLG1	TRUE	FALSE
chr16	74503529	A	T	ENST00000422840	ENSG00000090863	GLG1	TRUE	FALSE
chr16	74503530	C	A	ENST00000422840	ENSG00000090863	GLG1	TRUE	FALSE
chr16	74503530	C	G	ENST00000422840	ENSG00000090863	GLG1	TRUE	FALSE
chr16	74503530	C	T	ENST00000422840	ENSG00000090863	GLG1	TRUE	FALSE
chr16	74503533	T	A	ENST00000422840	ENSG00000090863	GLG1	TRUE	TRUE
chr16	74503536	C	A	ENST00000422840	ENSG00000090863	GLG1	TRUE	TRUE
chr16	74503539	C	A	ENST00000422840	ENSG00000090863	GLG1	TRUE	TRUE
chr16	74503555	A	T	ENST00000422840	ENSG00000090863	GLG1	TRUE	TRUE
chr16	74503560	T	A	ENST00000422840	ENSG00000090863	GLG1	TRUE	TRUE
chr16	74503581	T	A	ENST00000422840	ENSG00000090863	GLG1	TRUE	TRUE
chr16	74503582	G	T	ENST00000422840	ENSG00000090863	GLG1	TRUE	TRUE
chr16	74503600	A	T	ENST00000422840	ENSG00000090863	GLG1	TRUE	TRUE
chr16	74503607	A	C	ENST00000422840	ENSG00000090863	GLG1	TRUE	TRUE
chr16	74503607	A	T	ENST00000422840	ENSG00000090863	GLG1	TRUE	TRUE
chr16	74503612	G	C	ENST00000422840	ENSG00000090863	GLG1	TRUE	TRUE
chr16	74503612	G	T	ENST00000422840	ENSG00000090863	GLG1	TRUE	TRUE
chr16	74503641	T	A	ENST00000422840	ENSG00000090863	GLG1	TRUE	TRUE
chr16	74503648	G	C	ENST00000422840	ENSG00000090863	GLG1	TRUE	TRUE
chr16	74503648	G	T	ENST00000422840	ENSG00000090863	GLG1	TRUE	TRUE
chr16	74503653	G	A	ENST00000422840	ENSG00000090863	GLG1	TRUE	TRUE
chr16	74503657	A	T	ENST00000422840	ENSG00000090863	GLG1	TRUE	TRUE
chr16	74503662	G	A	ENST00000422840	ENSG00000090863	GLG1	TRUE	TRUE
chr16	74503663	A	C	ENST00000422840	ENSG00000090863	GLG1	TRUE	TRUE
chr16	74503663	A	T	ENST00000422840	ENSG00000090863	GLG1	TRUE	TRUE
chr16	74503668	C	A	ENST00000422840	ENSG00000090863	GLG1	TRUE	TRUE
chr16	74503683	G	A	ENST00000422840	ENSG00000090863	GLG1	TRUE	TRUE
chr16	74503694	A	T	ENST00000422840	ENSG00000090863	GLG1	TRUE	TRUE
chr16	74503696	G	T	ENST00000422840	ENSG00000090863	GLG1	TRUE	TRUE
chr16	74503708	G	C	ENST00000422840	ENSG00000090863	GLG1	TRUE	TRUE
chr16	74503708	G	T	ENST00000422840	ENSG00000090863	GLG1	TRUE	TRUE
chr16	74503716	T	A	ENST00000422840	ENSG00000090863	GLG1	TRUE	TRUE
chr16	74503719	C	A	ENST00000422840	ENSG00000090863	GLG1	TRUE	TRUE
chr16	74503728	C	A	ENST00000422840	ENSG00000090863	GLG1	TRUE	TRUE
chr16	74503735	A	T	ENST00000422840	ENSG00000090863	GLG1	TRUE	TRUE
chr16	74503740	C	A	ENST00000422840	ENSG00000090863	GLG1	TRUE	TRUE
chr16	74503743	T	A	ENST00000422840	ENSG00000090863	GLG1	TRUE	TRUE
chr16	74503747	C	A	ENST00000422840	ENSG00000090863	GLG1	TRUE	FALSE
chr16	74503747	C	G	ENST00000422840	ENSG00000090863	GLG1	TRUE	FALSE
chr16	74503747	C	T	ENST00000422840	ENSG00000090863	GLG1	TRUE	FALSE
chr16	74503748	T	A	ENST00000422840	ENSG00000090863	GLG1	TRUE	FALSE
chr16	74503748	T	C	ENST00000422840	ENSG00000090863	GLG1	TRUE	FALSE
chr16	74503748	T	G	ENST00000422840	ENSG00000090863	GLG1	TRUE	FALSE
chr16	74508837	A	C	ENST00000422840	ENSG00000090863	GLG1	TRUE	FALSE
chr16	74508837	A	G	ENST00000422840	ENSG00000090863	GLG1	FALSE	FALSE
chr16	74508837	A	T	ENST00000422840	ENSG00000090863	GLG1	TRUE	FALSE
chr16	74508838	C	A	ENST00000422840	ENSG00000090863	GLG1	TRUE	FALSE
chr16	74508838	C	G	ENST00000422840	ENSG00000090863	GLG1	TRUE	FALSE
chr16	74508838	C	T	ENST00000422840	ENSG00000090863	GLG1	TRUE	FALSE
chr16	74508841	C	A	ENST00000422840	ENSG00000090863	GLG1
chr16	74508856	T	A	ENST00000422840	ENSG00000090863	GLG1	TRUE	TRUE
chr16	74508857	G	T	ENST00000422840	ENSG00000090863	GLG1	TRUE	TRUE
chr16	74508865	C	A	ENST00000422840	ENSG00000090863	GLG1	TRUE	TRUE
chr16	74508868	T	A	ENST00000422840	ENSG00000090863	GLG1	TRUE	TRUE
chr16	74508880	C	A	ENST00000422840	ENSG00000090863	GLG1	TRUE	TRUE
chr16	74508886	T	A	ENST00000422840	ENSG00000090863	GLG1	TRUE	TRUE
chr16	74508910	T	A	ENST00000422840	ENSG00000090863	GLG1
chr16	74508911	A	C	ENST00000422840	ENSG00000090863	GLG1
chr16	74508911	A	T	ENST00000422840	ENSG00000090863	GLG1
chr16	74508917	C	T	ENST00000422840	ENSG00000090863	GLG1
chr16	74508918	C	T	ENST00000422840	ENSG00000090863	GLG1
chr16	74508921	A	T	ENST00000422840	ENSG00000090863	GLG1
chr16	74508924	A	T	ENST00000422840	ENSG00000090863	GLG1
chr16	74508926	C	A	ENST00000422840	ENSG00000090863	GLG1	TRUE	FALSE
chr16	74508926	C	G	ENST00000422840	ENSG00000090863	GLG1	TRUE	FALSE
chr16	74508926	C	T	ENST00000422840	ENSG00000090863	GLG1	TRUE	FALSE
chr16	74508927	T	A	ENST00000422840	ENSG00000090863	GLG1	TRUE	FALSE
chr16	74508927	T	C	ENST00000422840	ENSG00000090863	GLG1	TRUE	FALSE
chr16	74508927	T	G	ENST00000422840	ENSG00000090863	GLG1	TRUE	FALSE
chr16	74532119	A	C	ENST00000422840	ENSG00000090863	GLG1	TRUE	FALSE
chr16	74532119	A	G	ENST00000422840	ENSG00000090863	GLG1	TRUE	FALSE
chr16	74532119	A	T	ENST00000422840	ENSG00000090863	GLG1	TRUE	FALSE
chr16	74532120	C	A	ENST00000422840	ENSG00000090863	GLG1	TRUE	FALSE
chr16	74532120	C	G	ENST00000422840	ENSG00000090863	GLG1	TRUE	FALSE
chr16	74532120	C	T	ENST00000422840	ENSG00000090863	GLG1	TRUE	FALSE
chr16	74532127	G	T	ENST00000422840	ENSG00000090863	GLG1
chr16	74532134	G	C	ENST00000422840	ENSG00000090863	GLG1
chr16	74532134	G	T	ENST00000422840	ENSG00000090863	GLG1
chr16	74532144	C	A	ENST00000422840	ENSG00000090863	GLG1
chr16	74532150	C	A	ENST00000422840	ENSG00000090863	GLG1
chr16	74532154	C	A	ENST00000422840	ENSG00000090863	GLG1	TRUE	FALSE
chr16	74532154	C	G	ENST00000422840	ENSG00000090863	GLG1	TRUE	FALSE
chr16	74532154	C	T	ENST00000422840	ENSG00000090863	GLG1	TRUE	FALSE
chr16	74532155	T	A	ENST00000422840	ENSG00000090863	GLG1	TRUE	FALSE
chr16	74532155	T	C	ENST00000422840	ENSG00000090863	GLG1	TRUE	FALSE
chr16	74532155	T	G	ENST00000422840	ENSG00000090863	GLG1	TRUE	FALSE
chr16	74606655	A	C	ENST00000422840	ENSG00000090863	GLG1	TRUE	FALSE
chr16	74606655	A	G	ENST00000422840	ENSG00000090863	GLG1	TRUE	FALSE
chr16	74606655	A	T	ENST00000422840	ENSG00000090863	GLG1	TRUE	FALSE
chr16	74606656	C	A	ENST00000422840	ENSG00000090863	GLG1	TRUE	FALSE
chr16	74606656	C	G	ENST00000422840	ENSG00000090863	GLG1	TRUE	FALSE
chr16	74606656	C	T	ENST00000422840	ENSG00000090863	GLG1	TRUE	FALSE
chr16	74606659	C	A	ENST00000422840	ENSG00000090863	GLG1	TRUE	TRUE
chr16	74606671	G	A	ENST00000422840	ENSG00000090863	GLG1	TRUE	TRUE
chr16	74606675	G	T	ENST00000422840	ENSG00000090863	GLG1	TRUE	TRUE
chr16	74606680	C	A	ENST00000422840	ENSG00000090863	GLG1	TRUE	TRUE
chr16	74606702	C	T	ENST00000422840	ENSG00000090863	GLG1	TRUE	TRUE
chr16	74606703	C	T	ENST00000422840	ENSG00000090863	GLG1	TRUE	TRUE
chr16	74606713	T	A	ENST00000422840	ENSG00000090863	GLG1	TRUE	TRUE
chr16	74606717	G	T	ENST00000422840	ENSG00000090863	GLG1	TRUE	TRUE
chr16	74606737	C	A	ENST00000422840	ENSG00000090863	GLG1	TRUE	TRUE
chr16	74606741	G	T	ENST00000422840	ENSG00000090863	GLG1	TRUE	TRUE
chr16	74606749	C	A	ENST00000422840	ENSG00000090863	GLG1	TRUE	TRUE
chr16	74606752	C	A	ENST00000422840	ENSG00000090863	GLG1	TRUE	TRUE
chr16	74606755	C	A	ENST00000422840	ENSG00000090863	GLG1	TRUE	TRUE
chr16	74606764	T	A	ENST00000422840	ENSG00000090863	GLG1	TRUE	TRUE
chr16	74606765	C	T	ENST00000422840	ENSG00000090863	GLG1	TRUE	TRUE
chr16	74606766	C	T	ENST00000422840	ENSG00000090863	GLG1	TRUE	TRUE
chr16	74606788	C	A	ENST00000422840	ENSG00000090863	GLG1	TRUE	TRUE
chr16	74606791	C	A	ENST00000422840	ENSG00000090863	GLG1	TRUE	TRUE
chr16	74606830	G	A	ENST00000422840	ENSG00000090863	GLG1	TRUE	TRUE
chr16	74606839	G	A	ENST00000422840	ENSG00000090863	GLG1	TRUE	TRUE
chr16	74606845	G	A	ENST00000422840	ENSG00000090863	GLG1	TRUE	TRUE
chr16	74606848	G	A	ENST00000422840	ENSG00000090863	GLG1	TRUE	TRUE
chr16	74606851	G	A	ENST00000422840	ENSG00000090863	GLG1	TRUE	TRUE
chr16	74606854	G	A	ENST00000422840	ENSG00000090863	GLG1	TRUE	TRUE
chr16	74606857	G	A	ENST00000422840	ENSG00000090863	GLG1	TRUE	TRUE
chr16	74606860	G	A	ENST00000422840	ENSG00000090863	GLG1	TRUE	TRUE
chr16	74606863	G	A	ENST00000422840	ENSG00000090863	GLG1	TRUE	TRUE
chr16	74606866	G	A	ENST00000422840	ENSG00000090863	GLG1	TRUE	TRUE
chr16	74606869	G	A	ENST00000422840	ENSG00000090863	GLG1	TRUE	TRUE
chr16	74606872	G	A	ENST00000422840	ENSG00000090863	GLG1	TRUE	TRUE
chr16	74606875	G	A	ENST00000422840	ENSG00000090863	GLG1	TRUE	TRUE
chr16	74606878	G	A	ENST00000422840	ENSG00000090863	GLG1	TRUE	TRUE
chr16	74606884	G	A	ENST00000422840	ENSG00000090863	GLG1	TRUE	TRUE
chr16	74606886	G	T	ENST00000422840	ENSG00000090863	GLG1	TRUE	TRUE
chr16	74606889	G	C	ENST00000422840	ENSG00000090863	GLG1	TRUE	TRUE
chr16	74606889	G	T	ENST00000422840	ENSG00000090863	GLG1	TRUE	TRUE
chr16	74606893	G	A	ENST00000422840	ENSG00000090863	GLG1	TRUE	TRUE
chr16	74606902	G	A	ENST00000422840	ENSG00000090863	GLG1	TRUE	TRUE
chr16	74606911	G	A	ENST00000422840	ENSG00000090863	GLG1	TRUE	TRUE
chr16	74606914	G	A	ENST00000422840	ENSG00000090863	GLG1	TRUE	TRUE
chr16	74606935	C	A	ENST00000422840	ENSG00000090863	GLG1	TRUE	TRUE
chr16	74606941	G	A	ENST00000422840	ENSG00000090863	GLG1	TRUE	TRUE
chr16	74606977	G	A	ENST00000422840	ENSG00000090863	GLG1	TRUE	TRUE
chr16	74606983	G	A	ENST00000422840	ENSG00000090863	GLG1	TRUE	TRUE
chr16	74606998	G	A	ENST00000422840	ENSG00000090863	GLG1	TRUE	TRUE
chr16	74607010	T	A	ENST00000422840	ENSG00000090863	GLG1	TRUE	TRUE
chr16	74607013	C	A	ENST00000422840	ENSG00000090863	GLG1	TRUE	TRUE
chr16	74607054	G	T	ENST00000422840	ENSG00000090863	GLG1	FALSE	FALSE
chr16	74607057	A	T	ENST00000422840	ENSG00000090863	GLG1	FALSE	FALSE
chr16	74607082	C	A	ENST00000422840	ENSG00000090863	GLG1	FALSE	FALSE
chr16	74607083	A	T	ENST00000422840	ENSG00000090863	GLG1	FALSE	FALSE
chr16	74623933	C	A	ENST00000361070	ENSG00000168411	RFWD3	FALSE	FALSE
chr16	74623934	C	T	ENST00000361070	ENSG00000168411	RFWD3	FALSE	FALSE
chr16	74623935	C	T	ENST00000361070	ENSG00000168411	RFWD3	FALSE	FALSE
chr16	74623939	T	A	ENST00000361070	ENSG00000168411	RFWD3	FALSE	FALSE
chr16	74623940	A	C	ENST00000361070	ENSG00000168411	RFWD3	FALSE	FALSE
chr16	74623940	A	T	ENST00000361070	ENSG00000168411	RFWD3	FALSE	FALSE
chr16	74623957	T	A	ENST00000361070	ENSG00000168411	RFWD3	FALSE	FALSE
chr16	74623960	C	A	ENST00000361070	ENSG00000168411	RFWD3	FALSE	FALSE
chr16	74623965	A	C	ENST00000361070	ENSG00000168411	RFWD3	FALSE	FALSE
chr16	74623965	A	T	ENST00000361070	ENSG00000168411	RFWD3	FALSE	FALSE
chr16	74623974	A	T	ENST00000361070	ENSG00000168411	RFWD3	FALSE	FALSE
chr16	74623976	G	C	ENST00000361070	ENSG00000168411	RFWD3	FALSE	FALSE
chr16	74623976	G	T	ENST00000361070	ENSG00000168411	RFWD3	FALSE	FALSE
chr16	74623996	C	A	ENST00000361070	ENSG00000168411	RFWD3	FALSE	FALSE
chr16	74624003	G	T	ENST00000361070	ENSG00000168411	RFWD3	FALSE	FALSE
chr16	74624013	A	T	ENST00000361070	ENSG00000168411	RFWD3	FALSE	FALSE
chr16	74624023	G	A	ENST00000361070	ENSG00000168411	RFWD3	FALSE	FALSE
chr16	74624032	G	A	ENST00000361070	ENSG00000168411	RFWD3	FALSE	FALSE
chr16	74624041	G	A	ENST00000361070	ENSG00000168411	RFWD3	FALSE	FALSE
chr16	74624046	A	T	ENST00000361070	ENSG00000168411	RFWD3	FALSE	FALSE
chr16	74624049	G	T	ENST00000361070	ENSG00000168411	RFWD3	FALSE	FALSE
chr16	74624066	C	T	ENST00000361070	ENSG00000168411	RFWD3	FALSE	FALSE
chr16	74624067	C	T	ENST00000361070	ENSG00000168411	RFWD3	FALSE	FALSE
chr16	74624072	C	A	ENST00000361070	ENSG00000168411	RFWD3	TRUE	FALSE
chr16	74624072	C	G	ENST00000361070	ENSG00000168411	RFWD3	TRUE	FALSE
chr16	74624072	C	T	ENST00000361070	ENSG00000168411	RFWD3	TRUE	FALSE
chr16	74624073	T	A	ENST00000361070	ENSG00000168411	RFWD3	TRUE	FALSE
chr16	74624073	T	C	ENST00000361070	ENSG00000168411	RFWD3	TRUE	FALSE
chr16	74624073	T	G	ENST00000361070	ENSG00000168411	RFWD3	TRUE	FALSE
chr16	74626341	A	C	ENST00000361070	ENSG00000168411	RFWD3	TRUE	FALSE
chr16	74626341	A	G	ENST00000361070	ENSG00000168411	RFWD3	TRUE	FALSE
chr16	74626341	A	T	ENST00000361070	ENSG00000168411	RFWD3	TRUE	FALSE
chr16	74626342	C	A	ENST00000361070	ENSG00000168411	RFWD3	TRUE	FALSE
chr16	74626342	C	G	ENST00000361070	ENSG00000168411	RFWD3	TRUE	FALSE
chr16	74626342	C	T	ENST00000361070	ENSG00000168411	RFWD3	TRUE	FALSE
chr16	74626363	C	A	ENST00000361070	ENSG00000168411	RFWD3	FALSE	FALSE
chr16	74626373	A	T	ENST00000361070	ENSG00000168411	RFWD3	FALSE	FALSE
chr16	74626399	C	A	ENST00000361070	ENSG00000168411	RFWD3	TRUE	TRUE
chr16	74626408	G	A	ENST00000361070	ENSG00000168411	RFWD3	TRUE	TRUE
chr16	74626423	T	A	ENST00000361070	ENSG00000168411	RFWD3	TRUE	TRUE
chr16	74626428	A	T	ENST00000361070	ENSG00000168411	RFWD3	TRUE	TRUE
chr16	74626435	T	A	ENST00000361070	ENSG00000168411	RFWD3	TRUE	TRUE
chr16	74626436	G	T	ENST00000361070	ENSG00000168411	RFWD3	TRUE	TRUE
chr16	74626447	C	A	ENST00000361070	ENSG00000168411	RFWD3	TRUE	TRUE
chr16	74626450	C	A	ENST00000361070	ENSG00000168411	RFWD3	TRUE	TRUE
chr16	74626471	G	A	ENST00000361070	ENSG00000168411	RFWD3	TRUE	TRUE
chr16	74626472	G	T	ENST00000361070	ENSG00000168411	RFWD3	TRUE	TRUE
chr16	74626478	G	T	ENST00000361070	ENSG00000168411	RFWD3	TRUE	TRUE
chr16	74626492	C	A	ENST00000361070	ENSG00000168411	RFWD3	TRUE	TRUE
chr16	74626507	G	A	ENST00000361070	ENSG00000168411	RFWD3	TRUE	TRUE
chr16	74626508	G	C	ENST00000361070	ENSG00000168411	RFWD3	TRUE	TRUE
chr16	74626508	G	T	ENST00000361070	ENSG00000168411	RFWD3	TRUE	TRUE
chr16	74626519	C	A	ENST00000361070	ENSG00000168411	RFWD3	TRUE	TRUE
chr16	74626534	G	A	ENST00000361070	ENSG00000168411	RFWD3	TRUE	TRUE
chr16	74626552	T	A	ENST00000361070	ENSG00000168411	RFWD3	TRUE	TRUE
chr16	74626555	C	A	ENST00000361070	ENSG00000168411	RFWD3	TRUE	TRUE
chr16	74626555	C	G	ENST00000361070	ENSG00000168411	RFWD3	TRUE	TRUE
chr16	74626555	C	T	ENST00000361070	ENSG00000168411	RFWD3	TRUE	TRUE
chr16	74626556	T	A	ENST00000361070	ENSG00000168411	RFWD3	TRUE	TRUE
chr16	74626556	T	C	ENST00000361070	ENSG00000168411	RFWD3	TRUE	TRUE
chr16	74626556	T	G	ENST00000361070	ENSG00000168411	RFWD3	TRUE	TRUE
chr16	74628450	A	C	ENST00000361070	ENSG00000168411	RFWD3	TRUE	FALSE
chr16	74628450	A	G	ENST00000361070	ENSG00000168411	RFWD3	FALSE	FALSE
chr16	74628450	A	T	ENST00000361070	ENSG00000168411	RFWD3	TRUE	FALSE
chr16	74628451	C	A	ENST00000361070	ENSG00000168411	RFWD3	TRUE	FALSE
chr16	74628451	C	G	ENST00000361070	ENSG00000168411	RFWD3	TRUE	FALSE
chr16	74628451	C	T	ENST00000361070	ENSG00000168411	RFWD3	TRUE	FALSE
chr16	74628459	G	C	ENST00000361070	ENSG00000168411	RFWD3	TRUE	TRUE
chr16	74628459	G	T	ENST00000361070	ENSG00000168411	RFWD3	TRUE	TRUE
chr16	74628471	A	T	ENST00000361070	ENSG00000168411	RFWD3	TRUE	TRUE
chr16	74628491	C	A	ENST00000361070	ENSG00000168411	RFWD3	TRUE	TRUE
chr16	74628497	G	A	ENST00000361070	ENSG00000168411	RFWD3	TRUE	TRUE
chr16	74628507	G	T	ENST00000361070	ENSG00000168411	RFWD3	TRUE	TRUE
chr16	74628521	C	A	ENST00000361070	ENSG00000168411	RFWD3	TRUE	TRUE
chr16	74628523	A	T	ENST00000361070	ENSG00000168411	RFWD3	TRUE	TRUE
chr16	74628540	C	T	ENST00000361070	ENSG00000168411	RFWD3	TRUE	TRUE
chr16	74628541	C	T	ENST00000361070	ENSG00000168411	RFWD3	TRUE	TRUE
chr16	74628560	T	A	ENST00000361070	ENSG00000168411	RFWD3	TRUE	TRUE
chr16	74628563	G	A	ENST00000361070	ENSG00000168411	RFWD3	TRUE	TRUE
chr16	74628566	C	A	ENST00000361070	ENSG00000168411	RFWD3	TRUE	TRUE
chr16	74628567	C	T	ENST00000361070	ENSG00000168411	RFWD3	TRUE	TRUE
chr16	74628568	C	T	ENST00000361070	ENSG00000168411	RFWD3	TRUE	TRUE
chr16	74628574	G	C	ENST00000361070	ENSG00000168411	RFWD3	TRUE	TRUE
chr16	74628574	G	T	ENST00000361070	ENSG00000168411	RFWD3	TRUE	TRUE
chr16	74628584	C	A	ENST00000361070	ENSG00000168411	RFWD3	TRUE	TRUE
chr16	74628586	A	T	ENST00000361070	ENSG00000168411	RFWD3	TRUE	TRUE
chr16	74628593	C	A	ENST00000361070	ENSG00000168411	RFWD3	TRUE	TRUE
chr16	74628609	A	C	ENST00000361070	ENSG00000168411	RFWD3	TRUE	TRUE
chr16	74628609	A	T	ENST00000361070	ENSG00000168411	RFWD3	TRUE	TRUE
chr16	74628625	G	C	ENST00000361070	ENSG00000168411	RFWD3	TRUE	TRUE
chr16	74628625	G	T	ENST00000361070	ENSG00000168411	RFWD3	TRUE	TRUE
chr16	74628635	T	A	ENST00000361070	ENSG00000168411	RFWD3	TRUE	TRUE
chr16	74628642	G	C	ENST00000361070	ENSG00000168411	RFWD3	TRUE	TRUE
chr16	74628642	G	T	ENST00000361070	ENSG00000168411	RFWD3	TRUE	TRUE
chr16	74628646	G	C	ENST00000361070	ENSG00000168411	RFWD3	TRUE	TRUE
chr16	74628646	G	T	ENST00000361070	ENSG00000168411	RFWD3	TRUE	TRUE
chr16	74628663	G	T	ENST00000361070	ENSG00000168411	RFWD3	TRUE	TRUE
chr16	74628667	C	A	ENST00000361070	ENSG00000168411	RFWD3	TRUE	FALSE
chr16	74628667	C	G	ENST00000361070	ENSG00000168411	RFWD3	TRUE	FALSE
chr16	74628667	C	T	ENST00000361070	ENSG00000168411	RFWD3	TRUE	FALSE
chr16	74628668	T	A	ENST00000361070	ENSG00000168411	RFWD3	TRUE	FALSE
chr16	74628668	T	C	ENST00000361070	ENSG00000168411	RFWD3	TRUE	FALSE
chr16	74628668	T	G	ENST00000361070	ENSG00000168411	RFWD3	TRUE	FALSE
chr16	74630779	A	C	ENST00000361070	ENSG00000168411	RFWD3	TRUE	FALSE
chr16	74630779	A	G	ENST00000361070	ENSG00000168411	RFWD3	TRUE	FALSE
chr16	74630779	A	T	ENST00000361070	ENSG00000168411	RFWD3	TRUE	FALSE
chr16	74630780	C	A	ENST00000361070	ENSG00000168411	RFWD3	TRUE	FALSE
chr16	74630780	C	G	ENST00000361070	ENSG00000168411	RFWD3	TRUE	FALSE
chr16	74630780	C	T	ENST00000361070	ENSG00000168411	RFWD3	TRUE	FALSE
chr16	74630782	T	A	ENST00000361070	ENSG00000168411	RFWD3	TRUE	TRUE
chr16	74630788	T	A	ENST00000361070	ENSG00000168411	RFWD3	TRUE	TRUE
chr16	74630791	G	A	ENST00000361070	ENSG00000168411	RFWD3	TRUE	TRUE
chr16	74630799	A	C	ENST00000361070	ENSG00000168411	RFWD3	TRUE	TRUE
chr16	74630799	A	T	ENST00000361070	ENSG00000168411	RFWD3	TRUE	TRUE
chr16	74630803	C	A	ENST00000361070	ENSG00000168411	RFWD3	TRUE	TRUE
chr16	74630806	G	A	ENST00000361070	ENSG00000168411	RFWD3	TRUE	TRUE
chr16	74630827	G	A	ENST00000361070	ENSG00000168411	RFWD3	TRUE	TRUE
chr16	74630834	A	C	ENST00000361070	ENSG00000168411	RFWD3	TRUE	TRUE
chr16	74630834	A	T	ENST00000361070	ENSG00000168411	RFWD3	TRUE	TRUE
chr16	74630847	G	C	ENST00000361070	ENSG00000168411	RFWD3	TRUE	TRUE
chr16	74630847	G	T	ENST00000361070	ENSG00000168411	RFWD3	TRUE	TRUE
chr16	74630863	C	A	ENST00000361070	ENSG00000168411	RFWD3	TRUE	TRUE
chr16	74630867	A	C	ENST00000361070	ENSG00000168411	RFWD3	TRUE	TRUE
chr16	74630867	A	T	ENST00000361070	ENSG00000168411	RFWD3	TRUE	TRUE
chr16	74630873	G	C	ENST00000361070	ENSG00000168411	RFWD3	TRUE	TRUE
chr16	74630873	G	T	ENST00000361070	ENSG00000168411	RFWD3	TRUE	TRUE
chr16	74630884	C	A	ENST00000361070	ENSG00000168411	RFWD3	TRUE	TRUE
chr16	74630891	A	T	ENST00000361070	ENSG00000168411	RFWD3	TRUE	TRUE
chr16	74630894	C	T	ENST00000361070	ENSG00000168411	RFWD3	TRUE	TRUE
chr16	74630895	C	T	ENST00000361070	ENSG00000168411	RFWD3	TRUE	TRUE
chr16	74630897	G	T	ENST00000361070	ENSG00000168411	RFWD3	TRUE	TRUE
chr16	74630900	A	T	ENST00000361070	ENSG00000168411	RFWD3	TRUE	TRUE
chr16	74630906	C	T	ENST00000361070	ENSG00000168411	RFWD3	TRUE	TRUE
chr16	74630907	C	T	ENST00000361070	ENSG00000168411	RFWD3	TRUE	TRUE
chr16	74630920	C	A	ENST00000361070	ENSG00000168411	RFWD3	TRUE	TRUE
chr16	74630927	A	C	ENST00000361070	ENSG00000168411	RFWD3	TRUE	TRUE
chr16	74630927	A	T	ENST00000361070	ENSG00000168411	RFWD3	TRUE	TRUE
chr16	74630935	G	A	ENST00000361070	ENSG00000168411	RFWD3	TRUE	TRUE
chr16	74630953	C	A	ENST00000361070	ENSG00000168411	RFWD3	TRUE	TRUE
chr16	74630958	C	A	ENST00000361070	ENSG00000168411	RFWD3	TRUE	FALSE
chr16	74630958	C	G	ENST00000361070	ENSG00000168411	RFWD3	TRUE	FALSE
chr16	74630958	C	T	ENST00000361070	ENSG00000168411	RFWD3	TRUE	FALSE
chr16	74630959	T	A	ENST00000361070	ENSG00000168411	RFWD3	TRUE	FALSE
chr16	74630959	T	C	ENST00000361070	ENSG00000168411	RFWD3	TRUE	FALSE
chr16	74630959	T	G	ENST00000361070	ENSG00000168411	RFWD3	TRUE	FALSE
chr16	74632521	A	C	ENST00000361070	ENSG00000168411	RFWD3	TRUE	FALSE
chr16	74632521	A	G	ENST00000361070	ENSG00000168411	RFWD3	FALSE	FALSE
chr16	74632521	A	T	ENST00000361070	ENSG00000168411	RFWD3	TRUE	FALSE
chr16	74632522	C	A	ENST00000361070	ENSG00000168411	RFWD3	TRUE	FALSE
chr16	74632522	C	G	ENST00000361070	ENSG00000168411	RFWD3	TRUE	FALSE
chr16	74632522	C	T	ENST00000361070	ENSG00000168411	RFWD3	TRUE	FALSE
chr16	74632533	T	A	ENST00000361070	ENSG00000168411	RFWD3	TRUE	TRUE
chr16	74632565	A	T	ENST00000361070	ENSG00000168411	RFWD3	TRUE	TRUE
chr16	74632572	T	A	ENST00000361070	ENSG00000168411	RFWD3	TRUE	TRUE
chr16	74632576	G	C	ENST00000361070	ENSG00000168411	RFWD3	TRUE	TRUE
chr16	74632576	G	T	ENST00000361070	ENSG00000168411	RFWD3	TRUE	TRUE
chr16	74632596	C	A	ENST00000361070	ENSG00000168411	RFWD3	TRUE	TRUE
chr16	74632605	G	A	ENST00000361070	ENSG00000168411	RFWD3	TRUE	TRUE
chr16	74632608	T	A	ENST00000361070	ENSG00000168411	RFWD3	TRUE	TRUE
chr16	74632624	G	C	ENST00000361070	ENSG00000168411	RFWD3	TRUE	TRUE
chr16	74632624	G	T	ENST00000361070	ENSG00000168411	RFWD3	TRUE	TRUE
chr16	74632629	G	A	ENST00000361070	ENSG00000168411	RFWD3	TRUE	TRUE
chr16	74632638	T	A	ENST00000361070	ENSG00000168411	RFWD3	TRUE	TRUE
chr16	74632655	A	T	ENST00000361070	ENSG00000168411	RFWD3	TRUE	TRUE
chr16	74632662	T	A	ENST00000361070	ENSG00000168411	RFWD3	TRUE	TRUE
chr16	74632674	C	A	ENST00000361070	ENSG00000168411	RFWD3	TRUE	FALSE
chr16	74632674	C	G	ENST00000361070	ENSG00000168411	RFWD3	TRUE	FALSE
chr16	74632674	C	T	ENST00000361070	ENSG00000168411	RFWD3	TRUE	FALSE
chr16	74632675	T	A	ENST00000361070	ENSG00000168411	RFWD3	TRUE	FALSE
chr16	74632675	T	C	ENST00000361070	ENSG00000168411	RFWD3	TRUE	FALSE
chr16	74632675	T	G	ENST00000361070	ENSG00000168411	RFWD3	TRUE	FALSE
chr16	74636344	A	C	ENST00000361070	ENSG00000168411	RFWD3	TRUE	FALSE
chr16	74636344	A	G	ENST00000361070	ENSG00000168411	RFWD3	TRUE	FALSE
chr16	74636344	A	T	ENST00000361070	ENSG00000168411	RFWD3	TRUE	FALSE
chr16	74636345	C	A	ENST00000361070	ENSG00000168411	RFWD3	TRUE	FALSE
chr16	74636345	C	G	ENST00000361070	ENSG00000168411	RFWD3	TRUE	FALSE
chr16	74636345	C	T	ENST00000361070	ENSG00000168411	RFWD3	TRUE	FALSE
chr16	74636364	G	A	ENST00000361070	ENSG00000168411	RFWD3	TRUE	TRUE
chr16	74636376	G	A	ENST00000361070	ENSG00000168411	RFWD3	TRUE	TRUE
chr16	74636378	G	C	ENST00000361070	ENSG00000168411	RFWD3	TRUE	TRUE
chr16	74636378	G	T	ENST00000361070	ENSG00000168411	RFWD3	TRUE	TRUE
chr16	74636389	G	T	ENST00000361070	ENSG00000168411	RFWD3	TRUE	TRUE
chr16	74636404	A	T	ENST00000361070	ENSG00000168411	RFWD3	TRUE	TRUE
chr16	74636407	G	C	ENST00000361070	ENSG00000168411	RFWD3	TRUE	TRUE
chr16	74636407	G	T	ENST00000361070	ENSG00000168411	RFWD3	TRUE	TRUE
chr16	74636422	G	T	ENST00000361070	ENSG00000168411	RFWD3	TRUE	TRUE
chr16	74636430	C	A	ENST00000361070	ENSG00000168411	RFWD3	TRUE	TRUE
chr16	74636436	G	A	ENST00000361070	ENSG00000168411	RFWD3	TRUE	TRUE
chr16	74636454	T	A	ENST00000361070	ENSG00000168411	RFWD3	TRUE	TRUE
chr16	74636457	G	A	ENST00000361070	ENSG00000168411	RFWD3	TRUE	TRUE
chr16	74636464	G	C	ENST00000361070	ENSG00000168411	RFWD3	TRUE	TRUE
chr16	74636464	G	T	ENST00000361070	ENSG00000168411	RFWD3	TRUE	TRUE
chr16	74636469	T	A	ENST00000361070	ENSG00000168411	RFWD3	TRUE	TRUE
chr16	74636475	T	A	ENST00000361070	ENSG00000168411	RFWD3	TRUE	TRUE
chr16	74636481	G	A	ENST00000361070	ENSG00000168411	RFWD3	TRUE	TRUE
chr16	74636487	G	A	ENST00000361070	ENSG00000168411	RFWD3	TRUE	TRUE
chr16	74636498	G	C	ENST00000361070	ENSG00000168411	RFWD3	TRUE	TRUE
chr16	74636498	G	T	ENST00000361070	ENSG00000168411	RFWD3	TRUE	TRUE
chr16	74636500	G	T	ENST00000361070	ENSG00000168411	RFWD3	TRUE	TRUE
chr16	74636512	C	T	ENST00000361070	ENSG00000168411	RFWD3	TRUE	TRUE
chr16	74636513	C	T	ENST00000361070	ENSG00000168411	RFWD3	TRUE	TRUE
chr16	74636520	G	A	ENST00000361070	ENSG00000168411	RFWD3	TRUE	TRUE
chr16	74636535	G	A	ENST00000361070	ENSG00000168411	RFWD3	TRUE	TRUE
chr16	74636538	G	A	ENST00000361070	ENSG00000168411	RFWD3	TRUE	TRUE
chr16	74636540	A	C	ENST00000361070	ENSG00000168411	RFWD3	TRUE	TRUE
chr16	74636540	A	T	ENST00000361070	ENSG00000168411	RFWD3	TRUE	TRUE
chr16	74636547	G	A	ENST00000361070	ENSG00000168411	RFWD3	TRUE	TRUE
chr16	74636553	G	A	ENST00000361070	ENSG00000168411	RFWD3	TRUE	TRUE
chr16	74636558	G	C	ENST00000361070	ENSG00000168411	RFWD3	TRUE	TRUE
chr16	74636558	G	T	ENST00000361070	ENSG00000168411	RFWD3	TRUE	TRUE
chr16	74636568	T	A	ENST00000361070	ENSG00000168411	RFWD3	TRUE	TRUE
chr16	74636571	G	A	ENST00000361070	ENSG00000168411	RFWD3	TRUE	TRUE
chr16	74636573	A	T	ENST00000361070	ENSG00000168411	RFWD3	TRUE	TRUE
chr16	74636578	C	A	ENST00000361070	ENSG00000168411	RFWD3	TRUE	FALSE
chr16	74636578	C	G	ENST00000361070	ENSG00000168411	RFWD3	TRUE	FALSE
chr16	74636578	C	T	ENST00000361070	ENSG00000168411	RFWD3	TRUE	FALSE
chr16	74636579	T	A	ENST00000361070	ENSG00000168411	RFWD3	TRUE	FALSE
chr16	74636579	T	C	ENST00000361070	ENSG00000168411	RFWD3	TRUE	FALSE
chr16	74636579	T	G	ENST00000361070	ENSG00000168411	RFWD3	TRUE	FALSE
chr16	74637854	A	C	ENST00000361070	ENSG00000168411	RFWD3	TRUE	FALSE
chr16	74637854	A	G	ENST00000361070	ENSG00000168411	RFWD3	TRUE	FALSE
chr16	74637854	A	T	ENST00000361070	ENSG00000168411	RFWD3	TRUE	FALSE
chr16	74637855	C	A	ENST00000361070	ENSG00000168411	RFWD3	TRUE	FALSE
chr16	74637855	C	G	ENST00000361070	ENSG00000168411	RFWD3	TRUE	FALSE
chr16	74637855	C	T	ENST00000361070	ENSG00000168411	RFWD3	TRUE	FALSE
chr16	74637858	G	A	ENST00000361070	ENSG00000168411	RFWD3	TRUE	TRUE
chr16	74637870	G	A	ENST00000361070	ENSG00000168411	RFWD3	TRUE	TRUE
chr16	74637880	G	T	ENST00000361070	ENSG00000168411	RFWD3	TRUE	TRUE
chr16	74637885	T	A	ENST00000361070	ENSG00000168411	RFWD3	TRUE	TRUE
chr16	74637900	G	A	ENST00000361070	ENSG00000168411	RFWD3	TRUE	TRUE
chr16	74637906	G	A	ENST00000361070	ENSG00000168411	RFWD3	TRUE	TRUE
chr16	74637912	G	A	ENST00000361070	ENSG00000168411	RFWD3	TRUE	TRUE
chr16	74637913	G	T	ENST00000361070	ENSG00000168411	RFWD3	TRUE	TRUE
chr16	74637918	G	A	ENST00000361070	ENSG00000168411	RFWD3	TRUE	TRUE
chr16	74637923	G	C	ENST00000361070	ENSG00000168411	RFWD3	TRUE	TRUE
chr16	74637923	G	T	ENST00000361070	ENSG00000168411	RFWD3	TRUE	TRUE
chr16	74637927	C	A	ENST00000361070	ENSG00000168411	RFWD3	TRUE	TRUE
chr16	74637929	A	C	ENST00000361070	ENSG00000168411	RFWD3	TRUE	TRUE
chr16	74637929	A	T	ENST00000361070	ENSG00000168411	RFWD3	TRUE	TRUE
chr16	74637933	C	A	ENST00000361070	ENSG00000168411	RFWD3	TRUE	TRUE
chr16	74637939	G	A	ENST00000361070	ENSG00000168411	RFWD3	TRUE	TRUE
chr16	74637942	T	A	ENST00000361070	ENSG00000168411	RFWD3	TRUE	TRUE
chr16	74637954	G	A	ENST00000361070	ENSG00000168411	RFWD3	TRUE	TRUE
chr16	74637957	C	A	ENST00000361070	ENSG00000168411	RFWD3	TRUE	TRUE
chr16	74637960	T	A	ENST00000361070	ENSG00000168411	RFWD3	TRUE	TRUE
chr16	74637971	C	A	ENST00000361070	ENSG00000168411	RFWD3	TRUE	FALSE
chr16	74637971	C	G	ENST00000361070	ENSG00000168411	RFWD3	TRUE	FALSE
chr16	74637971	C	T	ENST00000361070	ENSG00000168411	RFWD3	TRUE	FALSE
chr16	74637972	T	A	ENST00000361070	ENSG00000168411	RFWD3	TRUE	FALSE
chr16	74637972	T	C	ENST00000361070	ENSG00000168411	RFWD3	TRUE	FALSE
chr16	74637972	T	G	ENST00000361070	ENSG00000168411	RFWD3	TRUE	FALSE
chr16	74644360	A	C	ENST00000361070	ENSG00000168411	RFWD3	TRUE	FALSE
chr16	74644360	A	G	ENST00000361070	ENSG00000168411	RFWD3	FALSE	FALSE
chr16	74644360	A	T	ENST00000361070	ENSG00000168411	RFWD3	TRUE	FALSE
chr16	74644361	C	A	ENST00000361070	ENSG00000168411	RFWD3	TRUE	FALSE
chr16	74644361	C	G	ENST00000361070	ENSG00000168411	RFWD3	TRUE	FALSE
chr16	74644361	C	T	ENST00000361070	ENSG00000168411	RFWD3	TRUE	FALSE
chr16	74644366	T	A	ENST00000361070	ENSG00000168411	RFWD3	TRUE	TRUE
chr16	74644375	C	A	ENST00000361070	ENSG00000168411	RFWD3	TRUE	TRUE
chr16	74644378	G	A	ENST00000361070	ENSG00000168411	RFWD3	TRUE	TRUE
chr16	74644381	C	A	ENST00000361070	ENSG00000168411	RFWD3	TRUE	TRUE
chr16	74644392	A	T	ENST00000361070	ENSG00000168411	RFWD3	TRUE	TRUE
chr16	74644399	T	A	ENST00000361070	ENSG00000168411	RFWD3	TRUE	TRUE
chr16	74644408	G	A	ENST00000361070	ENSG00000168411	RFWD3	TRUE	TRUE
chr16	74644412	A	C	ENST00000361070	ENSG00000168411	RFWD3	TRUE	TRUE
chr16	74644412	A	T	ENST00000361070	ENSG00000168411	RFWD3	TRUE	TRUE
chr16	74644444	T	A	ENST00000361070	ENSG00000168411	RFWD3	TRUE	TRUE
chr16	74644447	T	A	ENST00000361070	ENSG00000168411	RFWD3	TRUE	TRUE
chr16	74644451	G	T	ENST00000361070	ENSG00000168411	RFWD3	TRUE	TRUE
chr16	74644454	C	A	ENST00000361070	ENSG00000168411	RFWD3	TRUE	FALSE
chr16	74644454	C	G	ENST00000361070	ENSG00000168411	RFWD3	TRUE	FALSE
chr16	74644454	C	T	ENST00000361070	ENSG00000168411	RFWD3	TRUE	FALSE
chr16	74644455	T	A	ENST00000361070	ENSG00000168411	RFWD3	TRUE	FALSE
chr16	74644455	T	C	ENST00000361070	ENSG00000168411	RFWD3	TRUE	FALSE
chr16	74644455	T	G	ENST00000361070	ENSG00000168411	RFWD3	TRUE	FALSE
chr16	74644539	A	C	ENST00000361070	ENSG00000168411	RFWD3	TRUE	FALSE
chr16	74644539	A	G	ENST00000361070	ENSG00000168411	RFWD3	TRUE	FALSE
chr16	74644539	A	T	ENST00000361070	ENSG00000168411	RFWD3	TRUE	FALSE
chr16	74644540	C	A	ENST00000361070	ENSG00000168411	RFWD3	TRUE	FALSE
chr16	74644540	C	G	ENST00000361070	ENSG00000168411	RFWD3	TRUE	FALSE
chr16	74644540	C	T	ENST00000361070	ENSG00000168411	RFWD3	TRUE	FALSE
chr16	74644543	G	A	ENST00000361070	ENSG00000168411	RFWD3	TRUE	TRUE
chr16	74644547	A	T	ENST00000361070	ENSG00000168411	RFWD3	TRUE	TRUE
chr16	74644552	T	A	ENST00000361070	ENSG00000168411	RFWD3	TRUE	TRUE
chr16	74644555	G	A	ENST00000361070	ENSG00000168411	RFWD3	TRUE	TRUE
chr16	74644561	G	A	ENST00000361070	ENSG00000168411	RFWD3	TRUE	TRUE
chr16	74644564	C	A	ENST00000361070	ENSG00000168411	RFWD3	TRUE	TRUE
chr16	74644567	T	A	ENST00000361070	ENSG00000168411	RFWD3	TRUE	TRUE
chr16	74644571	C	T	ENST00000361070	ENSG00000168411	RFWD3	TRUE	TRUE
chr16	74644572	C	T	ENST00000361070	ENSG00000168411	RFWD3	TRUE	TRUE
chr16	74644583	G	T	ENST00000361070	ENSG00000168411	RFWD3	TRUE	TRUE
chr16	74644589	A	C	ENST00000361070	ENSG00000168411	RFWD3	TRUE	TRUE
chr16	74644589	A	T	ENST00000361070	ENSG00000168411	RFWD3	TRUE	TRUE
chr16	74644607	A	T	ENST00000361070	ENSG00000168411	RFWD3	TRUE	TRUE
chr16	74644614	A	C	ENST00000361070	ENSG00000168411	RFWD3	TRUE	TRUE
chr16	74644614	A	T	ENST00000361070	ENSG00000168411	RFWD3	TRUE	TRUE
chr16	74644620	G	C	ENST00000361070	ENSG00000168411	RFWD3	TRUE	TRUE
chr16	74644620	G	T	ENST00000361070	ENSG00000168411	RFWD3	TRUE	TRUE
chr16	74644646	C	T	ENST00000361070	ENSG00000168411	RFWD3	TRUE	TRUE
chr16	74644647	C	T	ENST00000361070	ENSG00000168411	RFWD3	TRUE	TRUE
chr16	74644651	G	A	ENST00000361070	ENSG00000168411	RFWD3	TRUE	TRUE
chr16	74644654	C	A	ENST00000361070	ENSG00000168411	RFWD3	TRUE	TRUE
chr16	74644658	A	T	ENST00000361070	ENSG00000168411	RFWD3	TRUE	TRUE
chr16	74644667	A	T	ENST00000361070	ENSG00000168411	RFWD3	TRUE	TRUE
chr16	74644681	C	A	ENST00000361070	ENSG00000168411	RFWD3	TRUE	TRUE
chr16	74644684	C	A	ENST00000361070	ENSG00000168411	RFWD3	TRUE	TRUE
chr16	74644687	C	A	ENST00000361070	ENSG00000168411	RFWD3	TRUE	TRUE
chr16	74644717	C	A	ENST00000361070	ENSG00000168411	RFWD3	TRUE	TRUE
chr16	74644723	T	A	ENST00000361070	ENSG00000168411	RFWD3	TRUE	TRUE
chr16	74644726	G	A	ENST00000361070	ENSG00000168411	RFWD3	TRUE	TRUE
chr16	74644736	C	A	ENST00000361070	ENSG00000168411	RFWD3	TRUE	FALSE
chr16	74644736	C	G	ENST00000361070	ENSG00000168411	RFWD3	TRUE	FALSE
chr16	74644736	C	T	ENST00000361070	ENSG00000168411	RFWD3	TRUE	FALSE
chr16	74644737	T	A	ENST00000361070	ENSG00000168411	RFWD3	TRUE	FALSE
chr16	74644737	T	C	ENST00000361070	ENSG00000168411	RFWD3	TRUE	FALSE
chr16	74644737	T	G	ENST00000361070	ENSG00000168411	RFWD3	TRUE	FALSE
chr16	74649130	A	C	ENST00000361070	ENSG00000168411	RFWD3	TRUE	FALSE
chr16	74649130	A	G	ENST00000361070	ENSG00000168411	RFWD3	TRUE	FALSE
chr16	74649130	A	T	ENST00000361070	ENSG00000168411	RFWD3	TRUE	FALSE
chr16	74649131	C	A	ENST00000361070	ENSG00000168411	RFWD3	TRUE	FALSE
chr16	74649131	C	G	ENST00000361070	ENSG00000168411	RFWD3	TRUE	FALSE
chr16	74649131	C	T	ENST00000361070	ENSG00000168411	RFWD3	TRUE	FALSE
chr16	74649134	G	A	ENST00000361070	ENSG00000168411	RFWD3	TRUE	TRUE
chr16	74649137	T	A	ENST00000361070	ENSG00000168411	RFWD3	TRUE	TRUE
chr16	74649149	T	A	ENST00000361070	ENSG00000168411	RFWD3	TRUE	TRUE
chr16	74649155	C	A	ENST00000361070	ENSG00000168411	RFWD3	TRUE	TRUE
chr16	74649162	A	T	ENST00000361070	ENSG00000168411	RFWD3	TRUE	TRUE
chr16	74649173	C	A	ENST00000361070	ENSG00000168411	RFWD3	TRUE	TRUE
chr16	74649176	G	A	ENST00000361070	ENSG00000168411	RFWD3	TRUE	TRUE
chr16	74649179	C	A	ENST00000361070	ENSG00000168411	RFWD3	TRUE	TRUE
chr16	74649184	G	C	ENST00000361070	ENSG00000168411	RFWD3	TRUE	TRUE
chr16	74649184	G	T	ENST00000361070	ENSG00000168411	RFWD3	TRUE	TRUE
chr16	74649200	G	A	ENST00000361070	ENSG00000168411	RFWD3	TRUE	TRUE
chr16	74649203	C	A	ENST00000361070	ENSG00000168411	RFWD3	TRUE	FALSE
chr16	74649203	C	G	ENST00000361070	ENSG00000168411	RFWD3	TRUE	FALSE
chr16	74649203	C	T	ENST00000361070	ENSG00000168411	RFWD3	TRUE	FALSE
chr16	74649204	T	A	ENST00000361070	ENSG00000168411	RFWD3	TRUE	FALSE
chr16	74649204	T	C	ENST00000361070	ENSG00000168411	RFWD3	TRUE	FALSE
chr16	74649204	T	G	ENST00000361070	ENSG00000168411	RFWD3	TRUE	FALSE
chr16	74651918	A	C	ENST00000361070	ENSG00000168411	RFWD3	TRUE	FALSE
chr16	74651918	A	G	ENST00000361070	ENSG00000168411	RFWD3	TRUE	FALSE
chr16	74651918	A	T	ENST00000361070	ENSG00000168411	RFWD3	TRUE	FALSE
chr16	74651919	C	A	ENST00000361070	ENSG00000168411	RFWD3	TRUE	FALSE
chr16	74651919	C	G	ENST00000361070	ENSG00000168411	RFWD3	TRUE	FALSE
chr16	74651919	C	T	ENST00000361070	ENSG00000168411	RFWD3	TRUE	FALSE
chr16	74651920	C	A	ENST00000361070	ENSG00000168411	RFWD3	TRUE	TRUE
chr16	74651923	C	A	ENST00000361070	ENSG00000168411	RFWD3	TRUE	TRUE
chr16	74651925	A	C	ENST00000361070	ENSG00000168411	RFWD3	TRUE	TRUE
chr16	74651925	A	T	ENST00000361070	ENSG00000168411	RFWD3	TRUE	TRUE
chr16	74651938	C	A	ENST00000361070	ENSG00000168411	RFWD3	TRUE	TRUE
chr16	74651944	C	A	ENST00000361070	ENSG00000168411	RFWD3	TRUE	TRUE
chr16	74651947	C	A	ENST00000361070	ENSG00000168411	RFWD3	TRUE	TRUE
chr16	74651953	G	A	ENST00000361070	ENSG00000168411	RFWD3	TRUE	TRUE
chr16	74651968	C	A	ENST00000361070	ENSG00000168411	RFWD3	TRUE	TRUE
chr16	74651969	A	C	ENST00000361070	ENSG00000168411	RFWD3	TRUE	TRUE
chr16	74651969	A	T	ENST00000361070	ENSG00000168411	RFWD3	TRUE	TRUE
chr16	74651974	C	A	ENST00000361070	ENSG00000168411	RFWD3	TRUE	TRUE
chr16	74652016	G	A	ENST00000361070	ENSG00000168411	RFWD3	TRUE	TRUE
chr16	74652018	A	T	ENST00000361070	ENSG00000168411	RFWD3	TRUE	TRUE
chr16	74652022	C	A	ENST00000361070	ENSG00000168411	RFWD3	TRUE	TRUE
chr16	74652025	C	A	ENST00000361070	ENSG00000168411	RFWD3	TRUE	TRUE
chr16	74652046	C	A	ENST00000361070	ENSG00000168411	RFWD3	TRUE	TRUE
chr16	74652048	G	C	ENST00000361070	ENSG00000168411	RFWD3	TRUE	TRUE
chr16	74652048	G	T	ENST00000361070	ENSG00000168411	RFWD3	TRUE	TRUE
chr16	74652053	A	C	ENST00000361070	ENSG00000168411	RFWD3	TRUE	TRUE
chr16	74652053	A	T	ENST00000361070	ENSG00000168411	RFWD3	TRUE	TRUE
chr16	74652069	A	T	ENST00000361070	ENSG00000168411	RFWD3	TRUE	TRUE
chr16	74652079	G	A	ENST00000361070	ENSG00000168411	RFWD3	TRUE	TRUE
chr16	74652094	G	A	ENST00000361070	ENSG00000168411	RFWD3	TRUE	TRUE
chr16	74652098	G	C	ENST00000361070	ENSG00000168411	RFWD3	TRUE	TRUE
chr16	74652098	G	T	ENST00000361070	ENSG00000168411	RFWD3	TRUE	TRUE
chr16	74652108	A	T	ENST00000361070	ENSG00000168411	RFWD3	TRUE	TRUE
chr16	74652118	T	A	ENST00000361070	ENSG00000168411	RFWD3	TRUE	TRUE
chr16	74652120	A	T	ENST00000361070	ENSG00000168411	RFWD3	TRUE	TRUE
chr16	74652123	C	A	ENST00000361070	ENSG00000168411	RFWD3	TRUE	FALSE
chr16	74652123	C	G	ENST00000361070	ENSG00000168411	RFWD3	TRUE	FALSE
chr16	74652123	C	T	ENST00000361070	ENSG00000168411	RFWD3	TRUE	FALSE
chr16	74652124	T	A	ENST00000361070	ENSG00000168411	RFWD3	TRUE	FALSE
chr16	74652124	T	C	ENST00000361070	ENSG00000168411	RFWD3	TRUE	FALSE
chr16	74652124	T	G	ENST00000361070	ENSG00000168411	RFWD3	TRUE	FALSE
chr16	74660930	A	C	ENST00000361070	ENSG00000168411	RFWD3	TRUE	FALSE
chr16	74660930	A	G	ENST00000361070	ENSG00000168411	RFWD3	TRUE	FALSE
chr16	74660930	A	T	ENST00000361070	ENSG00000168411	RFWD3	TRUE	FALSE
chr16	74660931	C	A	ENST00000361070	ENSG00000168411	RFWD3	TRUE	FALSE
chr16	74660931	C	G	ENST00000361070	ENSG00000168411	RFWD3	TRUE	FALSE
chr16	74660931	C	T	ENST00000361070	ENSG00000168411	RFWD3	TRUE	FALSE
chr16	74660951	G	A	ENST00000361070	ENSG00000168411	RFWD3	TRUE	TRUE
chr16	74660960	C	A	ENST00000361070	ENSG00000168411	RFWD3	TRUE	TRUE
chr16	74660966	T	A	ENST00000361070	ENSG00000168411	RFWD3	TRUE	TRUE
chr16	74660977	G	C	ENST00000361070	ENSG00000168411	RFWD3	TRUE	TRUE
chr16	74660977	G	T	ENST00000361070	ENSG00000168411	RFWD3	TRUE	TRUE
chr16	74660996	T	A	ENST00000361070	ENSG00000168411	RFWD3	TRUE	TRUE
chr16	74661002	T	A	ENST00000361070	ENSG00000168411	RFWD3	TRUE	TRUE
chr16	74661025	G	C	ENST00000361070	ENSG00000168411	RFWD3	TRUE	TRUE
chr16	74661025	G	T	ENST00000361070	ENSG00000168411	RFWD3	TRUE	TRUE
chr16	74661031	G	C	ENST00000361070	ENSG00000168411	RFWD3	TRUE	TRUE
chr16	74661031	G	T	ENST00000361070	ENSG00000168411	RFWD3	TRUE	TRUE
chr16	74661038	T	A	ENST00000361070	ENSG00000168411	RFWD3
chr16	74661047	C	A	ENST00000361070	ENSG00000168411	RFWD3	TRUE	TRUE
chr16	74661065	T	A	ENST00000361070	ENSG00000168411	RFWD3	TRUE	TRUE
chr16	74661068	G	A	ENST00000361070	ENSG00000168411	RFWD3	TRUE	TRUE
chr16	74661074	C	A	ENST00000361070	ENSG00000168411	RFWD3	TRUE	TRUE
chr16	74661094	G	C	ENST00000361070	ENSG00000168411	RFWD3	TRUE	TRUE
chr16	74661094	G	T	ENST00000361070	ENSG00000168411	RFWD3	TRUE	TRUE
chr16	74661100	A	T	ENST00000361070	ENSG00000168411	RFWD3	TRUE	TRUE
chr16	74661103	G	T	ENST00000361070	ENSG00000168411	RFWD3	TRUE	TRUE
chr16	74661137	C	A	ENST00000361070	ENSG00000168411	RFWD3	TRUE	TRUE
chr16	74661140	G	A	ENST00000361070	ENSG00000168411	RFWD3	TRUE	TRUE
chr16	74661149	G	A	ENST00000361070	ENSG00000168411	RFWD3	TRUE	TRUE
chr16	74661152	C	A	ENST00000361070	ENSG00000168411	RFWD3	TRUE	TRUE
chr16	74661154	G	C	ENST00000361070	ENSG00000168411	RFWD3	TRUE	TRUE
chr16	74661154	G	T	ENST00000361070	ENSG00000168411	RFWD3	TRUE	TRUE
chr16	74661161	T	A	ENST00000361070	ENSG00000168411	RFWD3	TRUE	TRUE
chr16	74661176	C	A	ENST00000361070	ENSG00000168411	RFWD3	TRUE	TRUE
chr16	74661188	C	A	ENST00000361070	ENSG00000168411	RFWD3	TRUE	TRUE
chr16	74661191	C	A	ENST00000361070	ENSG00000168411	RFWD3	TRUE	TRUE
chr16	74661193	A	T	ENST00000361070	ENSG00000168411	RFWD3	TRUE	TRUE
chr16	74661200	C	A	ENST00000361070	ENSG00000168411	RFWD3	TRUE	TRUE
chr16	74661206	C	A	ENST00000361070	ENSG00000168411	RFWD3	TRUE	TRUE
chr16	74661227	G	A	ENST00000361070	ENSG00000168411	RFWD3
chr16	74661239	G	A	ENST00000361070	ENSG00000168411	RFWD3
chr16	74661260	G	A	ENST00000361070	ENSG00000168411	RFWD3
chr16	74661275	C	A	ENST00000361070	ENSG00000168411	RFWD3
chr16	74661290	G	A	ENST00000361070	ENSG00000168411	RFWD3
chr16	74661311	G	A	ENST00000361070	ENSG00000168411	RFWD3
chr16	74661341	G	A	ENST00000361070	ENSG00000168411	RFWD3
chr16	74661356	C	A	ENST00000361070	ENSG00000168411	RFWD3
chr16	74661362	G	A	ENST00000361070	ENSG00000168411	RFWD3
chr16	74661392	G	A	ENST00000361070	ENSG00000168411	RFWD3		FALSE
chr16	74661395	G	A	ENST00000361070	ENSG00000168411	RFWD3		FALSE
chr16	74661398	C	A	ENST00000361070	ENSG00000168411	RFWD3		FALSE
chr16	74661409	A	C	ENST00000361070	ENSG00000168411	RFWD3	FALSE	FALSE
chr16	74661409	A	T	ENST00000361070	ENSG00000168411	RFWD3	FALSE	FALSE
chr16	74661413	G	A	ENST00000361070	ENSG00000168411	RFWD3	FALSE	FALSE
chr16	74661419	G	A	ENST00000361070	ENSG00000168411	RFWD3	FALSE	FALSE
chr16	74661426	A	C	ENST00000361070	ENSG00000168411	RFWD3	FALSE	FALSE
chr16	74661426	A	T	ENST00000361070	ENSG00000168411	RFWD3	FALSE	FALSE
chr16	74661431	C	A	ENST00000361070	ENSG00000168411	RFWD3	FALSE	FALSE
chr16	74661440	C	A	ENST00000361070	ENSG00000168411	RFWD3	FALSE	FALSE
chr16	74661452	C	A	ENST00000361070	ENSG00000168411	RFWD3	TRUE	FALSE
chr16	74661452	C	G	ENST00000361070	ENSG00000168411	RFWD3	TRUE	FALSE
chr16	74661452	C	T	ENST00000361070	ENSG00000168411	RFWD3	TRUE	FALSE
chr16	74661453	T	A	ENST00000361070	ENSG00000168411	RFWD3	TRUE	FALSE
chr16	74661453	T	C	ENST00000361070	ENSG00000168411	RFWD3	TRUE	FALSE
chr16	74661453	T	G	ENST00000361070	ENSG00000168411	RFWD3	TRUE	FALSE
chr16	74666784	A	C	ENST00000361070	ENSG00000168411	RFWD3	TRUE	FALSE
chr16	74666784	A	G	ENST00000361070	ENSG00000168411	RFWD3	TRUE	FALSE
chr16	74666784	A	T	ENST00000361070	ENSG00000168411	RFWD3	TRUE	FALSE
chr16	74666785	C	A	ENST00000361070	ENSG00000168411	RFWD3	TRUE	FALSE
chr16	74666785	C	G	ENST00000361070	ENSG00000168411	RFWD3	TRUE	FALSE
chr16	74666785	C	T	ENST00000361070	ENSG00000168411	RFWD3	TRUE	FALSE
chr16	74672509	T	A	ENST00000308807	ENSG00000168404	MLKL	FALSE	FALSE
chr16	74672527	T	A	ENST00000308807	ENSG00000168404	MLKL	FALSE	FALSE
chr16	74672530	T	A	ENST00000308807	ENSG00000168404	MLKL	FALSE	FALSE
chr16	74672532	A	C	ENST00000308807	ENSG00000168404	MLKL	FALSE	FALSE
chr16	74672532	A	T	ENST00000308807	ENSG00000168404	MLKL	FALSE	FALSE
chr16	74672539	C	A	ENST00000308807	ENSG00000168404	MLKL	TRUE	FALSE
chr16	74672539	C	G	ENST00000308807	ENSG00000168404	MLKL	TRUE	FALSE
chr16	74672539	C	T	ENST00000308807	ENSG00000168404	MLKL	TRUE	FALSE
chr16	74672540	T	A	ENST00000308807	ENSG00000168404	MLKL	TRUE	FALSE
chr16	74672540	T	C	ENST00000308807	ENSG00000168404	MLKL	TRUE	FALSE
chr16	74672540	T	G	ENST00000308807	ENSG00000168404	MLKL	TRUE	FALSE
chr16	74674958	A	C	ENST00000308807	ENSG00000168404	MLKL	TRUE	FALSE
chr16	74674958	A	G	ENST00000308807	ENSG00000168404	MLKL	TRUE	FALSE
chr16	74674958	A	T	ENST00000308807	ENSG00000168404	MLKL	TRUE	FALSE
chr16	74674959	C	A	ENST00000308807	ENSG00000168404	MLKL	TRUE	FALSE
chr16	74674959	C	G	ENST00000308807	ENSG00000168404	MLKL	TRUE	FALSE
chr16	74674959	C	T	ENST00000308807	ENSG00000168404	MLKL	TRUE	FALSE
chr16	74674960	C	A	ENST00000308807	ENSG00000168404	MLKL	FALSE	FALSE
chr16	74674997	G	T	ENST00000308807	ENSG00000168404	MLKL	FALSE	FALSE
chr16	74675002	C	A	ENST00000308807	ENSG00000168404	MLKL	FALSE	FALSE
chr16	74675014	C	A	ENST00000308807	ENSG00000168404	MLKL	TRUE	TRUE
chr16	74675023	C	A	ENST00000308807	ENSG00000168404	MLKL	TRUE	TRUE
chr16	74675025	G	C	ENST00000308807	ENSG00000168404	MLKL	TRUE	TRUE
chr16	74675025	G	T	ENST00000308807	ENSG00000168404	MLKL	TRUE	TRUE
chr16	74675030	G	T	ENST00000308807	ENSG00000168404	MLKL	TRUE	TRUE
chr16	74675038	C	A	ENST00000308807	ENSG00000168404	MLKL	TRUE	TRUE
chr16	74675050	C	A	ENST00000308807	ENSG00000168404	MLKL	TRUE	TRUE
chr16	74675053	G	A	ENST00000308807	ENSG00000168404	MLKL	TRUE	TRUE
chr16	74675056	G	A	ENST00000308807	ENSG00000168404	MLKL	TRUE	TRUE
chr16	74675062	T	A	ENST00000308807	ENSG00000168404	MLKL	TRUE	TRUE
chr16	74675077	T	A	ENST00000308807	ENSG00000168404	MLKL	TRUE	TRUE
chr16	74675086	T	A	ENST00000308807	ENSG00000168404	MLKL	TRUE	TRUE
chr16	74675089	C	A	ENST00000308807	ENSG00000168404	MLKL	TRUE	TRUE
chr16	74675096	A	T	ENST00000308807	ENSG00000168404	MLKL	TRUE	TRUE
chr16	74675101	C	A	ENST00000308807	ENSG00000168404	MLKL	TRUE	FALSE
chr16	74675101	C	G	ENST00000308807	ENSG00000168404	MLKL	TRUE	FALSE
chr16	74675101	C	T	ENST00000308807	ENSG00000168404	MLKL	TRUE	FALSE
chr16	74675102	T	A	ENST00000308807	ENSG00000168404	MLKL	TRUE	FALSE
chr16	74675102	T	C	ENST00000308807	ENSG00000168404	MLKL	TRUE	FALSE
chr16	74675102	T	G	ENST00000308807	ENSG00000168404	MLKL	TRUE	FALSE
chr16	74675353	A	C	ENST00000308807	ENSG00000168404	MLKL	FALSE	FALSE
chr16	74675353	A	G	ENST00000308807	ENSG00000168404	MLKL	FALSE	FALSE
chr16	74675353	A	T	ENST00000308807	ENSG00000168404	MLKL	FALSE	FALSE
chr16	74675354	C	A	ENST00000308807	ENSG00000168404	MLKL	FALSE	FALSE
chr16	74675354	C	G	ENST00000308807	ENSG00000168404	MLKL	FALSE	FALSE
chr16	74675354	C	T	ENST00000308807	ENSG00000168404	MLKL	FALSE	FALSE
chr16	74675358	G	A	ENST00000308807	ENSG00000168404	MLKL	TRUE	TRUE
chr16	74675373	C	A	ENST00000308807	ENSG00000168404	MLKL	TRUE	TRUE
chr16	74675385	C	A	ENST00000308807	ENSG00000168404	MLKL	TRUE	TRUE
chr16	74675386	C	T	ENST00000308807	ENSG00000168404	MLKL	TRUE	TRUE
chr16	74675387	C	T	ENST00000308807	ENSG00000168404	MLKL	TRUE	TRUE
chr16	74675400	C	A	ENST00000308807	ENSG00000168404	MLKL	TRUE	TRUE
chr16	74675405	C	A	ENST00000308807	ENSG00000168404	MLKL	TRUE	FALSE
chr16	74675405	C	G	ENST00000308807	ENSG00000168404	MLKL	TRUE	FALSE
chr16	74675405	C	T	ENST00000308807	ENSG00000168404	MLKL	TRUE	FALSE
chr16	74675406	T	A	ENST00000308807	ENSG00000168404	MLKL	TRUE	FALSE
chr16	74675406	T	C	ENST00000308807	ENSG00000168404	MLKL	TRUE	FALSE
chr16	74675406	T	G	ENST00000308807	ENSG00000168404	MLKL	TRUE	FALSE
chr16	74675611	A	C	ENST00000308807	ENSG00000168404	MLKL	TRUE	FALSE
chr16	74675611	A	G	ENST00000308807	ENSG00000168404	MLKL	TRUE	FALSE
chr16	74675611	A	T	ENST00000308807	ENSG00000168404	MLKL	TRUE	FALSE
chr16	74675612	C	A	ENST00000308807	ENSG00000168404	MLKL	TRUE	FALSE
chr16	74675612	C	G	ENST00000308807	ENSG00000168404	MLKL	TRUE	FALSE
chr16	74675612	C	T	ENST00000308807	ENSG00000168404	MLKL	TRUE	FALSE
chr16	74675615	G	C	ENST00000308807	ENSG00000168404	MLKL	TRUE	TRUE
chr16	74675615	G	T	ENST00000308807	ENSG00000168404	MLKL	TRUE	TRUE
chr16	74675623	C	A	ENST00000308807	ENSG00000168404	MLKL	TRUE	TRUE
chr16	74675629	T	A	ENST00000308807	ENSG00000168404	MLKL	TRUE	TRUE
chr16	74675636	A	C	ENST00000308807	ENSG00000168404	MLKL	TRUE	TRUE
chr16	74675636	A	T	ENST00000308807	ENSG00000168404	MLKL	TRUE	TRUE
chr16	74675641	G	A	ENST00000308807	ENSG00000168404	MLKL	TRUE	TRUE
chr16	74675642	A	C	ENST00000308807	ENSG00000168404	MLKL	TRUE	TRUE
chr16	74675642	A	T	ENST00000308807	ENSG00000168404	MLKL	TRUE	TRUE
chr16	74675656	C	A	ENST00000308807	ENSG00000168404	MLKL	TRUE	TRUE
chr16	74675662	C	A	ENST00000308807	ENSG00000168404	MLKL	TRUE	TRUE
chr16	74675665	G	A	ENST00000308807	ENSG00000168404	MLKL	TRUE	TRUE
chr16	74675670	G	C	ENST00000308807	ENSG00000168404	MLKL	TRUE	TRUE
chr16	74675670	G	T	ENST00000308807	ENSG00000168404	MLKL	TRUE	TRUE
chr16	74675675	A	C	ENST00000308807	ENSG00000168404	MLKL	TRUE	TRUE
chr16	74675675	A	T	ENST00000308807	ENSG00000168404	MLKL	TRUE	TRUE
chr16	74675689	T	A	ENST00000308807	ENSG00000168404	MLKL	TRUE	TRUE
chr16	74675695	T	A	ENST00000308807	ENSG00000168404	MLKL	TRUE	TRUE
chr16	74675704	T	A	ENST00000308807	ENSG00000168404	MLKL	TRUE	TRUE
chr16	74675707	C	A	ENST00000308807	ENSG00000168404	MLKL	TRUE	TRUE
chr16	74675710	T	A	ENST00000308807	ENSG00000168404	MLKL	TRUE	TRUE
chr16	74675719	C	A	ENST00000308807	ENSG00000168404	MLKL	TRUE	TRUE
chr16	74675721	A	T	ENST00000308807	ENSG00000168404	MLKL	TRUE	TRUE
chr16	74675737	G	A	ENST00000308807	ENSG00000168404	MLKL	TRUE	TRUE
chr16	74675743	T	A	ENST00000308807	ENSG00000168404	MLKL	TRUE	TRUE
chr16	74675748	A	T	ENST00000308807	ENSG00000168404	MLKL	TRUE	TRUE
chr16	74675752	C	A	ENST00000308807	ENSG00000168404	MLKL	TRUE	TRUE
chr16	74675758	C	A	ENST00000308807	ENSG00000168404	MLKL	TRUE	TRUE
chr16	74675765	C	A	ENST00000308807	ENSG00000168404	MLKL	TRUE	FALSE
chr16	74675765	C	G	ENST00000308807	ENSG00000168404	MLKL	TRUE	FALSE
chr16	74675765	C	T	ENST00000308807	ENSG00000168404	MLKL	TRUE	FALSE
chr16	74675766	T	A	ENST00000308807	ENSG00000168404	MLKL	TRUE	FALSE
chr16	74675766	T	C	ENST00000308807	ENSG00000168404	MLKL	TRUE	FALSE
chr16	74675766	T	G	ENST00000308807	ENSG00000168404	MLKL	TRUE	FALSE
chr16	74678897	A	C	ENST00000308807	ENSG00000168404	MLKL	FALSE	FALSE
chr16	74678897	A	G	ENST00000308807	ENSG00000168404	MLKL	FALSE	FALSE
chr16	74678897	A	T	ENST00000308807	ENSG00000168404	MLKL	FALSE	FALSE
chr16	74678898	C	A	ENST00000308807	ENSG00000168404	MLKL	FALSE	FALSE
chr16	74678898	C	G	ENST00000308807	ENSG00000168404	MLKL	FALSE	FALSE
chr16	74678898	C	T	ENST00000308807	ENSG00000168404	MLKL	FALSE	FALSE
chr16	74678901	T	A	ENST00000308807	ENSG00000168404	MLKL	TRUE	TRUE
chr16	74678907	G	A	ENST00000308807	ENSG00000168404	MLKL	TRUE	TRUE
chr16	74678908	G	C	ENST00000308807	ENSG00000168404	MLKL	TRUE	TRUE
chr16	74678908	G	T	ENST00000308807	ENSG00000168404	MLKL	TRUE	TRUE
chr16	74678916	G	A	ENST00000308807	ENSG00000168404	MLKL	TRUE	TRUE
chr16	74678933	G	C	ENST00000308807	ENSG00000168404	MLKL	TRUE	TRUE
chr16	74678933	G	T	ENST00000308807	ENSG00000168404	MLKL	TRUE	TRUE
chr16	74678940	T	A	ENST00000308807	ENSG00000168404	MLKL	TRUE	TRUE
chr16	74678946	T	A	ENST00000308807	ENSG00000168404	MLKL	TRUE	TRUE
chr16	74678949	C	A	ENST00000308807	ENSG00000168404	MLKL	TRUE	TRUE
chr16	74678958	C	A	ENST00000308807	ENSG00000168404	MLKL	TRUE	TRUE
chr16	74678967	C	A	ENST00000308807	ENSG00000168404	MLKL	TRUE	TRUE
chr16	74678969	G	C	ENST00000308807	ENSG00000168404	MLKL	TRUE	TRUE
chr16	74678969	G	T	ENST00000308807	ENSG00000168404	MLKL	TRUE	TRUE
chr16	74678981	C	A	ENST00000308807	ENSG00000168404	MLKL	FALSE	FALSE
chr16	74678981	C	G	ENST00000308807	ENSG00000168404	MLKL	FALSE	FALSE
chr16	74678981	C	T	ENST00000308807	ENSG00000168404	MLKL	FALSE	FALSE
chr16	74678982	T	A	ENST00000308807	ENSG00000168404	MLKL	FALSE	FALSE
chr16	74678982	T	C	ENST00000308807	ENSG00000168404	MLKL	FALSE	FALSE
chr16	74678982	T	G	ENST00000308807	ENSG00000168404	MLKL	FALSE	FALSE
chr16	74682649	A	C	ENST00000308807	ENSG00000168404	MLKL	TRUE	FALSE
chr16	74682649	A	G	ENST00000308807	ENSG00000168404	MLKL	TRUE	FALSE
chr16	74682649	A	T	ENST00000308807	ENSG00000168404	MLKL	TRUE	FALSE
chr16	74682650	C	A	ENST00000308807	ENSG00000168404	MLKL	TRUE	FALSE
chr16	74682650	C	G	ENST00000308807	ENSG00000168404	MLKL	TRUE	FALSE
chr16	74682650	C	T	ENST00000308807	ENSG00000168404	MLKL	TRUE	FALSE
chr16	74682653	G	C	ENST00000308807	ENSG00000168404	MLKL	TRUE	TRUE
chr16	74682653	G	T	ENST00000308807	ENSG00000168404	MLKL	TRUE	TRUE
chr16	74682664	G	A	ENST00000308807	ENSG00000168404	MLKL	TRUE	TRUE
chr16	74682694	T	A	ENST00000308807	ENSG00000168404	MLKL	TRUE	TRUE
chr16	74682712	T	A	ENST00000308807	ENSG00000168404	MLKL	TRUE	TRUE
chr16	74682715	C	A	ENST00000308807	ENSG00000168404	MLKL	TRUE	TRUE
chr16	74682723	A	T	ENST00000308807	ENSG00000168404	MLKL	TRUE	TRUE
chr16	74682730	C	A	ENST00000308807	ENSG00000168404	MLKL	TRUE	TRUE
chr16	74682748	C	A	ENST00000308807	ENSG00000168404	MLKL	TRUE	TRUE
chr16	74682749	A	T	ENST00000308807	ENSG00000168404	MLKL	TRUE	TRUE
chr16	74682752	G	C	ENST00000308807	ENSG00000168404	MLKL	TRUE	TRUE
chr16	74682752	G	T	ENST00000308807	ENSG00000168404	MLKL	TRUE	TRUE
chr16	74682757	C	A	ENST00000308807	ENSG00000168404	MLKL	TRUE	TRUE
chr16	74682775	G	A	ENST00000308807	ENSG00000168404	MLKL	TRUE	TRUE
chr16	74682787	C	A	ENST00000308807	ENSG00000168404	MLKL	TRUE	FALSE
chr16	74682787	C	G	ENST00000308807	ENSG00000168404	MLKL	TRUE	FALSE
chr16	74682787	C	T	ENST00000308807	ENSG00000168404	MLKL	TRUE	FALSE
chr16	74682788	T	A	ENST00000308807	ENSG00000168404	MLKL	TRUE	FALSE
chr16	74682788	T	C	ENST00000308807	ENSG00000168404	MLKL	TRUE	FALSE
chr16	74682788	T	G	ENST00000308807	ENSG00000168404	MLKL	TRUE	FALSE
chr16	74685484	A	C	ENST00000308807	ENSG00000168404	MLKL	TRUE	FALSE
chr16	74685484	A	G	ENST00000308807	ENSG00000168404	MLKL	FALSE	FALSE
chr16	74685484	A	T	ENST00000308807	ENSG00000168404	MLKL	TRUE	FALSE
chr16	74685485	C	A	ENST00000308807	ENSG00000168404	MLKL	TRUE	FALSE
chr16	74685485	C	G	ENST00000308807	ENSG00000168404	MLKL	TRUE	FALSE
chr16	74685485	C	T	ENST00000308807	ENSG00000168404	MLKL	TRUE	FALSE
chr16	74685492	C	A	ENST00000308807	ENSG00000168404	MLKL	TRUE	TRUE
chr16	74685499	G	T	ENST00000308807	ENSG00000168404	MLKL	TRUE	TRUE
chr16	74685534	C	A	ENST00000308807	ENSG00000168404	MLKL	TRUE	TRUE
chr16	74685540	T	A	ENST00000308807	ENSG00000168404	MLKL	TRUE	TRUE
chr16	74685543	T	A	ENST00000308807	ENSG00000168404	MLKL	TRUE	TRUE
chr16	74685552	T	A	ENST00000308807	ENSG00000168404	MLKL	TRUE	TRUE
chr16	74685558	C	A	ENST00000308807	ENSG00000168404	MLKL	TRUE	TRUE
chr16	74685561	T	A	ENST00000308807	ENSG00000168404	MLKL	TRUE	TRUE
chr16	74685573	G	A	ENST00000308807	ENSG00000168404	MLKL	TRUE	TRUE
chr16	74685584	C	A	ENST00000308807	ENSG00000168404	MLKL	TRUE	FALSE
chr16	74685584	C	G	ENST00000308807	ENSG00000168404	MLKL	TRUE	FALSE
chr16	74685584	C	T	ENST00000308807	ENSG00000168404	MLKL	TRUE	FALSE
chr16	74685585	T	A	ENST00000308807	ENSG00000168404	MLKL	TRUE	FALSE
chr16	74685585	T	C	ENST00000308807	ENSG00000168404	MLKL	TRUE	FALSE
chr16	74685585	T	G	ENST00000308807	ENSG00000168404	MLKL	TRUE	FALSE
chr16	74691275	A	C	ENST00000308807	ENSG00000168404	MLKL	TRUE	FALSE
chr16	74691275	A	G	ENST00000308807	ENSG00000168404	MLKL	TRUE	FALSE
chr16	74691275	A	T	ENST00000308807	ENSG00000168404	MLKL	TRUE	FALSE
chr16	74691276	C	A	ENST00000308807	ENSG00000168404	MLKL	TRUE	FALSE
chr16	74691276	C	G	ENST00000308807	ENSG00000168404	MLKL	TRUE	FALSE
chr16	74691276	C	T	ENST00000308807	ENSG00000168404	MLKL	TRUE	FALSE
chr16	74691293	G	A	ENST00000308807	ENSG00000168404	MLKL	TRUE	TRUE
chr16	74691299	T	A	ENST00000308807	ENSG00000168404	MLKL	TRUE	TRUE
chr16	74691302	T	A	ENST00000308807	ENSG00000168404	MLKL	TRUE	TRUE
chr16	74691311	T	A	ENST00000308807	ENSG00000168404	MLKL
chr16	74691329	T	A	ENST00000308807	ENSG00000168404	MLKL	TRUE	TRUE
chr16	74691333	G	C	ENST00000308807	ENSG00000168404	MLKL	TRUE	TRUE
chr16	74691333	G	T	ENST00000308807	ENSG00000168404	MLKL	TRUE	TRUE
chr16	74691338	C	A	ENST00000308807	ENSG00000168404	MLKL	TRUE	TRUE
chr16	74691341	C	A	ENST00000308807	ENSG00000168404	MLKL	TRUE	TRUE
chr16	74691344	T	A	ENST00000308807	ENSG00000168404	MLKL	TRUE	TRUE
chr16	74691345	A	C	ENST00000308807	ENSG00000168404	MLKL	TRUE	TRUE
chr16	74691345	A	T	ENST00000308807	ENSG00000168404	MLKL	TRUE	TRUE
chr16	74691362	C	A	ENST00000308807	ENSG00000168404	MLKL	TRUE	TRUE
chr16	74691368	C	A	ENST00000308807	ENSG00000168404	MLKL	TRUE	TRUE
chr16	74691381	C	T	ENST00000308807	ENSG00000168404	MLKL	TRUE	TRUE
chr16	74691382	C	T	ENST00000308807	ENSG00000168404	MLKL	TRUE	TRUE
chr16	74691392	C	A	ENST00000308807	ENSG00000168404	MLKL	TRUE	TRUE
chr16	74691394	G	C	ENST00000308807	ENSG00000168404	MLKL	TRUE	TRUE
chr16	74691394	G	T	ENST00000308807	ENSG00000168404	MLKL	TRUE	TRUE
chr16	74691401	G	A	ENST00000308807	ENSG00000168404	MLKL	TRUE	TRUE
chr16	74691404	C	A	ENST00000308807	ENSG00000168404	MLKL	TRUE	TRUE
chr16	74691407	T	A	ENST00000308807	ENSG00000168404	MLKL	TRUE	TRUE
chr16	74691410	T	A	ENST00000308807	ENSG00000168404	MLKL	TRUE	TRUE
chr16	74691416	C	A	ENST00000308807	ENSG00000168404	MLKL	TRUE	TRUE
chr16	74691419	T	A	ENST00000308807	ENSG00000168404	MLKL	TRUE	TRUE
chr16	74691425	G	A	ENST00000308807	ENSG00000168404	MLKL	TRUE	TRUE
chr16	74691428	C	A	ENST00000308807	ENSG00000168404	MLKL	TRUE	TRUE
chr16	74691431	G	A	ENST00000308807	ENSG00000168404	MLKL	TRUE	TRUE
chr16	74691440	C	A	ENST00000308807	ENSG00000168404	MLKL	TRUE	TRUE
chr16	74691443	G	A	ENST00000308807	ENSG00000168404	MLKL	TRUE	TRUE
chr16	74691447	G	T	ENST00000308807	ENSG00000168404	MLKL	TRUE	TRUE
chr16	74691452	T	A	ENST00000308807	ENSG00000168404	MLKL	TRUE	TRUE
chr16	74691460	A	C	ENST00000308807	ENSG00000168404	MLKL	TRUE	TRUE
chr16	74691460	A	T	ENST00000308807	ENSG00000168404	MLKL	TRUE	TRUE
chr16	74691462	A	C	ENST00000308807	ENSG00000168404	MLKL	TRUE	TRUE
chr16	74691462	A	T	ENST00000308807	ENSG00000168404	MLKL	TRUE	TRUE
chr16	74691464	C	A	ENST00000308807	ENSG00000168404	MLKL	TRUE	FALSE
chr16	74691464	C	G	ENST00000308807	ENSG00000168404	MLKL	TRUE	FALSE
chr16	74691464	C	T	ENST00000308807	ENSG00000168404	MLKL	TRUE	FALSE
chr16	74691465	T	A	ENST00000308807	ENSG00000168404	MLKL	TRUE	FALSE
chr16	74691465	T	C	ENST00000308807	ENSG00000168404	MLKL	TRUE	FALSE
chr16	74691465	T	G	ENST00000308807	ENSG00000168404	MLKL	TRUE	FALSE
chr16	74692340	A	C	ENST00000308807	ENSG00000168404	MLKL	TRUE	FALSE
chr16	74692340	A	G	ENST00000308807	ENSG00000168404	MLKL	TRUE	FALSE
chr16	74692340	A	T	ENST00000308807	ENSG00000168404	MLKL	TRUE	FALSE
chr16	74692341	C	A	ENST00000308807	ENSG00000168404	MLKL	TRUE	FALSE
chr16	74692341	C	G	ENST00000308807	ENSG00000168404	MLKL	TRUE	FALSE
chr16	74692341	C	T	ENST00000308807	ENSG00000168404	MLKL	TRUE	FALSE
chr16	74692345	G	A	ENST00000308807	ENSG00000168404	MLKL	TRUE	TRUE
chr16	74692350	A	T	ENST00000308807	ENSG00000168404	MLKL	TRUE	TRUE
chr16	74692357	C	A	ENST00000308807	ENSG00000168404	MLKL	TRUE	TRUE
chr16	74692360	T	A	ENST00000308807	ENSG00000168404	MLKL	TRUE	TRUE
chr16	74692366	C	A	ENST00000308807	ENSG00000168404	MLKL	TRUE	TRUE
chr16	74692369	T	A	ENST00000308807	ENSG00000168404	MLKL	TRUE	TRUE
chr16	74692381	C	A	ENST00000308807	ENSG00000168404	MLKL	TRUE	TRUE
chr16	74692383	A	C	ENST00000308807	ENSG00000168404	MLKL	TRUE	TRUE
chr16	74692383	A	T	ENST00000308807	ENSG00000168404	MLKL	TRUE	TRUE
chr16	74692387	G	A	ENST00000308807	ENSG00000168404	MLKL	TRUE	TRUE
chr16	74692390	T	A	ENST00000308807	ENSG00000168404	MLKL	TRUE	TRUE
chr16	74692395	G	C	ENST00000308807	ENSG00000168404	MLKL	TRUE	TRUE
chr16	74692395	G	T	ENST00000308807	ENSG00000168404	MLKL	TRUE	TRUE
chr16	74692402	C	A	ENST00000308807	ENSG00000168404	MLKL	TRUE	TRUE
chr16	74692408	T	A	ENST00000308807	ENSG00000168404	MLKL
chr16	74692411	C	A	ENST00000308807	ENSG00000168404	MLKL	TRUE	TRUE
chr16	74692417	C	A	ENST00000308807	ENSG00000168404	MLKL	TRUE	FALSE
chr16	74692417	C	G	ENST00000308807	ENSG00000168404	MLKL	TRUE	FALSE
chr16	74692417	C	T	ENST00000308807	ENSG00000168404	MLKL	TRUE	FALSE
chr16	74692418	T	A	ENST00000308807	ENSG00000168404	MLKL	TRUE	FALSE
chr16	74692418	T	C	ENST00000308807	ENSG00000168404	MLKL	TRUE	FALSE
chr16	74692418	T	G	ENST00000308807	ENSG00000168404	MLKL	TRUE	FALSE
chr16	74695296	G	A	ENST00000308807	ENSG00000168404	MLKL	FALSE	FALSE
chr16	74695296	G	C	ENST00000308807	ENSG00000168404	MLKL	TRUE	FALSE
chr16	74695296	G	T	ENST00000308807	ENSG00000168404	MLKL	FALSE	FALSE
chr16	74695297	C	A	ENST00000308807	ENSG00000168404	MLKL	TRUE	FALSE
chr16	74695297	C	G	ENST00000308807	ENSG00000168404	MLKL	TRUE	FALSE
chr16	74695297	C	T	ENST00000308807	ENSG00000168404	MLKL	TRUE	FALSE
chr16	74695301	T	A	ENST00000308807	ENSG00000168404	MLKL	TRUE	TRUE
chr16	74695304	T	A	ENST00000308807	ENSG00000168404	MLKL	TRUE	TRUE
chr16	74695313	G	A	ENST00000308807	ENSG00000168404	MLKL	TRUE	TRUE
chr16	74695322	G	A	ENST00000308807	ENSG00000168404	MLKL	TRUE	TRUE
chr16	74695331	C	A	ENST00000308807	ENSG00000168404	MLKL	TRUE	TRUE
chr16	74695343	G	A	ENST00000308807	ENSG00000168404	MLKL	TRUE	TRUE
chr16	74695346	G	A	ENST00000308807	ENSG00000168404	MLKL	TRUE	TRUE
chr16	74695352	C	A	ENST00000308807	ENSG00000168404	MLKL	TRUE	TRUE
chr16	74695355	G	A	ENST00000308807	ENSG00000168404	MLKL	TRUE	TRUE
chr16	74695359	C	T	ENST00000308807	ENSG00000168404	MLKL	TRUE	TRUE
chr16	74695360	C	T	ENST00000308807	ENSG00000168404	MLKL	TRUE	TRUE
chr16	74695370	C	A	ENST00000308807	ENSG00000168404	MLKL	TRUE	TRUE
chr16	74695373	G	A	ENST00000308807	ENSG00000168404	MLKL	TRUE	TRUE
chr16	74695384	G	C	ENST00000308807	ENSG00000168404	MLKL	TRUE	TRUE
chr16	74695384	G	T	ENST00000308807	ENSG00000168404	MLKL	TRUE	TRUE
chr16	74695400	G	A	ENST00000308807	ENSG00000168404	MLKL	TRUE	TRUE
chr16	74695403	C	A	ENST00000308807	ENSG00000168404	MLKL	TRUE	TRUE
chr16	74695409	G	A	ENST00000308807	ENSG00000168404	MLKL	TRUE	TRUE
chr16	74695414	A	C	ENST00000308807	ENSG00000168404	MLKL	TRUE	TRUE
chr16	74695414	A	T	ENST00000308807	ENSG00000168404	MLKL	TRUE	TRUE
chr16	74695420	G	T	ENST00000308807	ENSG00000168404	MLKL	TRUE	TRUE
chr16	74695427	C	A	ENST00000308807	ENSG00000168404	MLKL	TRUE	TRUE
chr16	74695430	T	A	ENST00000308807	ENSG00000168404	MLKL	TRUE	TRUE
chr16	74695431	C	T	ENST00000308807	ENSG00000168404	MLKL	TRUE	TRUE
chr16	74695432	C	T	ENST00000308807	ENSG00000168404	MLKL	TRUE	TRUE
chr16	74695448	T	A	ENST00000308807	ENSG00000168404	MLKL	TRUE	TRUE
chr16	74695463	T	A	ENST00000308807	ENSG00000168404	MLKL	TRUE	TRUE
chr16	74695475	T	A	ENST00000308807	ENSG00000168404	MLKL	TRUE	TRUE
chr16	74695481	G	A	ENST00000308807	ENSG00000168404	MLKL	TRUE	TRUE
chr16	74695500	G	T	ENST00000308807	ENSG00000168404	MLKL	TRUE	TRUE
chr16	74695514	T	A	ENST00000308807	ENSG00000168404	MLKL	TRUE	TRUE
chr16	74695526	T	A	ENST00000308807	ENSG00000168404	MLKL	TRUE	TRUE
chr16	74695529	C	A	ENST00000308807	ENSG00000168404	MLKL	TRUE	TRUE
chr16	74695535	C	A	ENST00000308807	ENSG00000168404	MLKL	TRUE	TRUE
chr16	74695547	C	A	ENST00000308807	ENSG00000168404	MLKL	TRUE	TRUE
chr16	74695550	C	A	ENST00000308807	ENSG00000168404	MLKL	TRUE	TRUE
chr16	74695562	T	A	ENST00000308807	ENSG00000168404	MLKL	TRUE	TRUE
chr16	74695585	A	C	ENST00000308807	ENSG00000168404	MLKL	TRUE	TRUE
chr16	74695585	A	T	ENST00000308807	ENSG00000168404	MLKL	TRUE	TRUE
chr16	74695589	T	A	ENST00000308807	ENSG00000168404	MLKL	TRUE	TRUE
chr16	74695592	C	A	ENST00000308807	ENSG00000168404	MLKL	TRUE	TRUE
chr16	74695610	T	A	ENST00000308807	ENSG00000168404	MLKL	TRUE	TRUE
chr16	74695613	C	A	ENST00000308807	ENSG00000168404	MLKL	TRUE	TRUE
chr16	74695616	G	A	ENST00000308807	ENSG00000168404	MLKL	TRUE	TRUE
chr16	74695622	G	A	ENST00000308807	ENSG00000168404	MLKL	TRUE	TRUE
chr16	74695631	C	A	ENST00000308807	ENSG00000168404	MLKL	TRUE	TRUE
chr16	74695640	T	A	ENST00000308807	ENSG00000168404	MLKL	TRUE	TRUE
chr16	74695674	G	T	ENST00000308807	ENSG00000168404	MLKL	TRUE	TRUE
chr16	74695679	G	A	ENST00000308807	ENSG00000168404	MLKL	TRUE	TRUE
chr16	74695682	T	A	ENST00000308807	ENSG00000168404	MLKL	TRUE	TRUE
chr16	74695685	T	A	ENST00000308807	ENSG00000168404	MLKL	TRUE	TRUE
chr16	74695686	G	T	ENST00000308807	ENSG00000168404	MLKL	TRUE	TRUE
chr16	74695689	G	C	ENST00000308807	ENSG00000168404	MLKL	TRUE	FALSE
chr16	74695689	G	T	ENST00000308807	ENSG00000168404	MLKL	TRUE	FALSE
chr16	74695694	T	A	ENST00000308807	ENSG00000168404	MLKL	TRUE	FALSE
chr16	74695700	C	A	ENST00000308807	ENSG00000168404	MLKL	TRUE	FALSE
chr16	74695703	C	A	ENST00000308807	ENSG00000168404	MLKL	TRUE	FALSE
chr16	74695704	A	T	ENST00000308807	ENSG00000168404	MLKL	TRUE	FALSE
chr16	74695712	T	A	ENST00000308807	ENSG00000168404	MLKL	FALSE	FALSE
chr16	74695724	G	A	ENST00000308807	ENSG00000168404	MLKL	FALSE	FALSE
chr16	74695745	T	A	ENST00000308807	ENSG00000168404	MLKL	FALSE	FALSE
chr16	74695747	A	T	ENST00000308807	ENSG00000168404	MLKL	FALSE	FALSE
chr16	74695754	C	A	ENST00000308807	ENSG00000168404	MLKL	FALSE	FALSE
chr16	74695760	C	A	ENST00000308807	ENSG00000168404	MLKL	TRUE	FALSE
chr16	74695760	C	G	ENST00000308807	ENSG00000168404	MLKL	TRUE	FALSE
chr16	74695760	C	T	ENST00000308807	ENSG00000168404	MLKL	TRUE	FALSE
chr16	74695761	T	A	ENST00000308807	ENSG00000168404	MLKL	TRUE	FALSE
chr16	74695761	T	C	ENST00000308807	ENSG00000168404	MLKL	TRUE	FALSE
chr16	74695761	T	G	ENST00000308807	ENSG00000168404	MLKL	TRUE	FALSE
chr16	74700451	A	C	ENST00000308807	ENSG00000168404	MLKL	TRUE	FALSE
chr16	74700451	A	G	ENST00000308807	ENSG00000168404	MLKL	TRUE	FALSE
chr16	74700451	A	T	ENST00000308807	ENSG00000168404	MLKL	TRUE	FALSE
chr16	74700452	C	A	ENST00000308807	ENSG00000168404	MLKL	TRUE	FALSE
chr16	74700452	C	G	ENST00000308807	ENSG00000168404	MLKL	TRUE	FALSE
chr16	74700452	C	T	ENST00000308807	ENSG00000168404	MLKL	TRUE	FALSE
chr16	74714195	G	A	ENST00000219368	ENSG00000103089	FA2H	FALSE	FALSE
chr16	74714201	T	A	ENST00000219368	ENSG00000103089	FA2H	FALSE	FALSE
chr16	74714213	T	A	ENST00000219368	ENSG00000103089	FA2H	FALSE	FALSE
chr16	74714216	C	A	ENST00000219368	ENSG00000103089	FA2H	FALSE	FALSE
chr16	74714235	A	T	ENST00000219368	ENSG00000103089	FA2H	FALSE	FALSE
chr16	74714238	G	C	ENST00000219368	ENSG00000103089	FA2H	FALSE	FALSE
chr16	74714238	G	T	ENST00000219368	ENSG00000103089	FA2H	FALSE	FALSE
chr16	74714244	C	T	ENST00000219368	ENSG00000103089	FA2H	FALSE	FALSE
chr16	74714245	C	T	ENST00000219368	ENSG00000103089	FA2H	FALSE	FALSE
chr16	74714248	A	T	ENST00000219368	ENSG00000103089	FA2H	FALSE	FALSE
chr16	74714252	T	A	ENST00000219368	ENSG00000103089	FA2H	FALSE	FALSE
chr16	74714270	C	A	ENST00000219368	ENSG00000103089	FA2H	FALSE	FALSE
chr16	74714270	C	G	ENST00000219368	ENSG00000103089	FA2H	FALSE	FALSE
chr16	74714270	C	T	ENST00000219368	ENSG00000103089	FA2H	FALSE	FALSE
chr16	74714271	T	A	ENST00000219368	ENSG00000103089	FA2H	FALSE	FALSE
chr16	74714271	T	C	ENST00000219368	ENSG00000103089	FA2H	FALSE	FALSE
chr16	74714271	T	G	ENST00000219368	ENSG00000103089	FA2H	FALSE	FALSE
chr16	74716345	A	C	ENST00000219368	ENSG00000103089	FA2H	TRUE	FALSE
chr16	74716345	A	G	ENST00000219368	ENSG00000103089	FA2H	TRUE	FALSE
chr16	74716345	A	T	ENST00000219368	ENSG00000103089	FA2H	TRUE	FALSE
chr16	74716346	C	A	ENST00000219368	ENSG00000103089	FA2H	TRUE	FALSE
chr16	74716346	C	G	ENST00000219368	ENSG00000103089	FA2H	TRUE	FALSE
chr16	74716346	C	T	ENST00000219368	ENSG00000103089	FA2H	TRUE	FALSE
chr16	74716347	C	A	ENST00000219368	ENSG00000103089	FA2H	FALSE	FALSE
chr16	74716349	G	C	ENST00000219368	ENSG00000103089	FA2H	FALSE	FALSE
chr16	74716349	G	T	ENST00000219368	ENSG00000103089	FA2H	FALSE	FALSE
chr16	74716353	T	A	ENST00000219368	ENSG00000103089	FA2H	FALSE	FALSE
chr16	74716356	G	A	ENST00000219368	ENSG00000103089	FA2H	FALSE	FALSE
chr16	74716374	T	A	ENST00000219368	ENSG00000103089	FA2H	FALSE	FALSE
chr16	74716389	T	A	ENST00000219368	ENSG00000103089	FA2H	FALSE	FALSE
chr16	74716396	G	C	ENST00000219368	ENSG00000103089	FA2H	FALSE	FALSE
chr16	74716396	G	T	ENST00000219368	ENSG00000103089	FA2H	FALSE	FALSE
chr16	74716402	G	C	ENST00000219368	ENSG00000103089	FA2H	TRUE	TRUE
chr16	74716402	G	T	ENST00000219368	ENSG00000103089	FA2H	TRUE	TRUE
chr16	74716413	T	A	ENST00000219368	ENSG00000103089	FA2H	TRUE	TRUE
chr16	74716421	G	T	ENST00000219368	ENSG00000103089	FA2H	TRUE	TRUE
chr16	74716435	G	C	ENST00000219368	ENSG00000103089	FA2H	TRUE	TRUE
chr16	74716435	G	T	ENST00000219368	ENSG00000103089	FA2H	TRUE	TRUE
chr16	74716438	G	C	ENST00000219368	ENSG00000103089	FA2H	TRUE	TRUE
chr16	74716438	G	T	ENST00000219368	ENSG00000103089	FA2H	TRUE	TRUE
chr16	74716453	A	C	ENST00000219368	ENSG00000103089	FA2H	TRUE	TRUE
chr16	74716453	A	T	ENST00000219368	ENSG00000103089	FA2H	TRUE	TRUE
chr16	74716462	G	C	ENST00000219368	ENSG00000103089	FA2H	TRUE	TRUE
chr16	74716462	G	T	ENST00000219368	ENSG00000103089	FA2H	TRUE	TRUE
chr16	74716506	C	A	ENST00000219368	ENSG00000103089	FA2H	TRUE	TRUE
chr16	74716521	G	A	ENST00000219368	ENSG00000103089	FA2H	TRUE	TRUE
chr16	74716525	G	T	ENST00000219368	ENSG00000103089	FA2H	TRUE	TRUE
chr16	74716529	A	T	ENST00000219368	ENSG00000103089	FA2H	TRUE	TRUE
chr16	74716531	G	C	ENST00000219368	ENSG00000103089	FA2H	TRUE	TRUE
chr16	74716531	G	T	ENST00000219368	ENSG00000103089	FA2H	TRUE	TRUE
chr16	74716600	C	A	ENST00000219368	ENSG00000103089	FA2H	TRUE	FALSE
chr16	74716600	C	G	ENST00000219368	ENSG00000103089	FA2H	TRUE	FALSE
chr16	74716600	C	T	ENST00000219368	ENSG00000103089	FA2H	TRUE	FALSE
chr16	74716601	T	A	ENST00000219368	ENSG00000103089	FA2H	TRUE	FALSE
chr16	74716601	T	C	ENST00000219368	ENSG00000103089	FA2H	TRUE	FALSE
chr16	74716601	T	G	ENST00000219368	ENSG00000103089	FA2H	TRUE	FALSE
chr16	74718986	A	C	ENST00000219368	ENSG00000103089	FA2H	TRUE	FALSE
chr16	74718986	A	G	ENST00000219368	ENSG00000103089	FA2H	FALSE	FALSE
chr16	74718986	A	T	ENST00000219368	ENSG00000103089	FA2H	TRUE	FALSE
chr16	74718987	C	A	ENST00000219368	ENSG00000103089	FA2H	TRUE	FALSE
chr16	74718987	C	G	ENST00000219368	ENSG00000103089	FA2H	TRUE	FALSE
chr16	74718987	C	T	ENST00000219368	ENSG00000103089	FA2H	TRUE	FALSE
chr16	74718990	T	A	ENST00000219368	ENSG00000103089	FA2H	TRUE	TRUE
chr16	74718999	G	A	ENST00000219368	ENSG00000103089	FA2H	TRUE	TRUE
chr16	74719030	G	C	ENST00000219368	ENSG00000103089	FA2H	TRUE	TRUE
chr16	74719030	G	T	ENST00000219368	ENSG00000103089	FA2H	TRUE	TRUE
chr16	74719033	A	C	ENST00000219368	ENSG00000103089	FA2H	TRUE	TRUE
chr16	74719033	A	T	ENST00000219368	ENSG00000103089	FA2H	TRUE	TRUE
chr16	74719053	T	A	ENST00000219368	ENSG00000103089	FA2H	TRUE	TRUE
chr16	74719081	G	C	ENST00000219368	ENSG00000103089	FA2H	TRUE	TRUE
chr16	74719081	G	T	ENST00000219368	ENSG00000103089	FA2H	TRUE	TRUE
chr16	74719086	C	A	ENST00000219368	ENSG00000103089	FA2H	TRUE	TRUE
chr16	74719096	C	T	ENST00000219368	ENSG00000103089	FA2H	TRUE	TRUE
chr16	74719097	C	T	ENST00000219368	ENSG00000103089	FA2H	TRUE	TRUE
chr16	74719140	T	A	ENST00000219368	ENSG00000103089	FA2H	TRUE	TRUE
chr16	74719156	G	C	ENST00000219368	ENSG00000103089	FA2H	TRUE	TRUE
chr16	74719156	G	T	ENST00000219368	ENSG00000103089	FA2H	TRUE	TRUE
chr16	74719161	C	A	ENST00000219368	ENSG00000103089	FA2H	TRUE	FALSE
chr16	74719161	C	G	ENST00000219368	ENSG00000103089	FA2H	TRUE	FALSE
chr16	74719161	C	T	ENST00000219368	ENSG00000103089	FA2H	TRUE	FALSE
chr16	74719162	T	A	ENST00000219368	ENSG00000103089	FA2H	TRUE	FALSE
chr16	74719162	T	C	ENST00000219368	ENSG00000103089	FA2H	TRUE	FALSE
chr16	74719162	T	G	ENST00000219368	ENSG00000103089	FA2H	TRUE	FALSE
chr16	74726223	A	C	ENST00000219368	ENSG00000103089	FA2H	TRUE	FALSE
chr16	74726223	A	G	ENST00000219368	ENSG00000103089	FA2H	TRUE	FALSE
chr16	74726223	A	T	ENST00000219368	ENSG00000103089	FA2H	TRUE	FALSE
chr16	74726224	C	A	ENST00000219368	ENSG00000103089	FA2H	TRUE	FALSE
chr16	74726224	C	G	ENST00000219368	ENSG00000103089	FA2H	TRUE	FALSE
chr16	74726224	C	T	ENST00000219368	ENSG00000103089	FA2H	TRUE	FALSE
chr16	74726225	C	A	ENST00000219368	ENSG00000103089	FA2H	TRUE	TRUE
chr16	74726236	G	C	ENST00000219368	ENSG00000103089	FA2H	TRUE	TRUE
chr16	74726236	G	T	ENST00000219368	ENSG00000103089	FA2H	TRUE	TRUE
chr16	74726249	G	A	ENST00000219368	ENSG00000103089	FA2H	TRUE	TRUE
chr16	74726261	G	A	ENST00000219368	ENSG00000103089	FA2H	TRUE	TRUE
chr16	74726273	G	A	ENST00000219368	ENSG00000103089	FA2H	TRUE	TRUE
chr16	74726274	G	C	ENST00000219368	ENSG00000103089	FA2H	TRUE	TRUE
chr16	74726274	G	T	ENST00000219368	ENSG00000103089	FA2H	TRUE	TRUE
chr16	74726277	G	C	ENST00000219368	ENSG00000103089	FA2H	TRUE	TRUE
chr16	74726277	G	T	ENST00000219368	ENSG00000103089	FA2H	TRUE	TRUE
chr16	74726283	C	T	ENST00000219368	ENSG00000103089	FA2H	TRUE	TRUE
chr16	74726284	C	T	ENST00000219368	ENSG00000103089	FA2H	TRUE	TRUE
chr16	74726292	A	C	ENST00000219368	ENSG00000103089	FA2H	TRUE	TRUE
chr16	74726292	A	T	ENST00000219368	ENSG00000103089	FA2H	TRUE	TRUE
chr16	74726310	C	T	ENST00000219368	ENSG00000103089	FA2H
chr16	74726311	C	T	ENST00000219368	ENSG00000103089	FA2H
chr16	74726328	G	C	ENST00000219368	ENSG00000103089	FA2H
chr16	74726328	G	T	ENST00000219368	ENSG00000103089	FA2H
chr16	74726331	C	T	ENST00000219368	ENSG00000103089	FA2H
chr16	74726332	C	A	ENST00000219368	ENSG00000103089	FA2H	TRUE	FALSE
chr16	74726332	C	G	ENST00000219368	ENSG00000103089	FA2H	TRUE	FALSE
chr16	74726332	C	T	ENST00000219368	ENSG00000103089	FA2H	TRUE	FALSE
chr16	74726333	T	A	ENST00000219368	ENSG00000103089	FA2H	TRUE	FALSE
chr16	74726333	T	C	ENST00000219368	ENSG00000103089	FA2H	TRUE	FALSE
chr16	74726333	T	G	ENST00000219368	ENSG00000103089	FA2H	TRUE	FALSE
chr16	74727242	A	C	ENST00000219368	ENSG00000103089	FA2H	TRUE	FALSE
chr16	74727242	A	G	ENST00000219368	ENSG00000103089	FA2H	TRUE	FALSE
chr16	74727242	A	T	ENST00000219368	ENSG00000103089	FA2H	TRUE	FALSE
chr16	74727243	C	A	ENST00000219368	ENSG00000103089	FA2H	TRUE	FALSE
chr16	74727243	C	G	ENST00000219368	ENSG00000103089	FA2H	TRUE	FALSE
chr16	74727243	C	T	ENST00000219368	ENSG00000103089	FA2H	TRUE	FALSE
chr16	74727244	C	T	ENST00000219368	ENSG00000103089	FA2H	TRUE	TRUE
chr16	74727254	T	A	ENST00000219368	ENSG00000103089	FA2H	TRUE	TRUE
chr16	74727266	C	A	ENST00000219368	ENSG00000103089	FA2H	TRUE	TRUE
chr16	74727277	G	C	ENST00000219368	ENSG00000103089	FA2H	TRUE	TRUE
chr16	74727277	G	T	ENST00000219368	ENSG00000103089	FA2H	TRUE	TRUE
chr16	74727311	G	A	ENST00000219368	ENSG00000103089	FA2H	TRUE	TRUE
chr16	74727318	C	T	ENST00000219368	ENSG00000103089	FA2H	TRUE	TRUE
chr16	74727319	C	T	ENST00000219368	ENSG00000103089	FA2H	TRUE	TRUE
chr16	74727323	C	A	ENST00000219368	ENSG00000103089	FA2H	TRUE	TRUE
chr16	74727327	G	C	ENST00000219368	ENSG00000103089	FA2H	TRUE	TRUE
chr16	74727327	G	T	ENST00000219368	ENSG00000103089	FA2H	TRUE	TRUE
chr16	74727332	T	A	ENST00000219368	ENSG00000103089	FA2H	TRUE	TRUE
chr16	74727335	C	A	ENST00000219368	ENSG00000103089	FA2H	TRUE	TRUE
chr16	74727338	C	A	ENST00000219368	ENSG00000103089	FA2H	TRUE	TRUE
chr16	74727340	A	T	ENST00000219368	ENSG00000103089	FA2H	TRUE	TRUE
chr16	74727353	G	A	ENST00000219368	ENSG00000103089	FA2H	TRUE	TRUE
chr16	74727354	C	T	ENST00000219368	ENSG00000103089	FA2H	TRUE	TRUE
chr16	74727355	C	T	ENST00000219368	ENSG00000103089	FA2H	TRUE	TRUE
chr16	74727368	T	A	ENST00000219368	ENSG00000103089	FA2H	TRUE	TRUE
chr16	74727371	G	A	ENST00000219368	ENSG00000103089	FA2H	TRUE	TRUE
chr16	74727372	C	T	ENST00000219368	ENSG00000103089	FA2H	TRUE	TRUE
chr16	74727373	C	T	ENST00000219368	ENSG00000103089	FA2H	TRUE	TRUE
chr16	74727387	C	A	ENST00000219368	ENSG00000103089	FA2H	TRUE	FALSE
chr16	74727387	C	G	ENST00000219368	ENSG00000103089	FA2H	TRUE	FALSE
chr16	74727387	C	T	ENST00000219368	ENSG00000103089	FA2H	TRUE	FALSE
chr16	74727388	T	A	ENST00000219368	ENSG00000103089	FA2H	TRUE	FALSE
chr16	74727388	T	C	ENST00000219368	ENSG00000103089	FA2H	TRUE	FALSE
chr16	74727388	T	G	ENST00000219368	ENSG00000103089	FA2H	TRUE	FALSE
chr16	74740021	A	C	ENST00000219368	ENSG00000103089	FA2H	TRUE	FALSE
chr16	74740021	A	G	ENST00000219368	ENSG00000103089	FA2H	TRUE	FALSE
chr16	74740021	A	T	ENST00000219368	ENSG00000103089	FA2H	TRUE	FALSE
chr16	74740022	C	A	ENST00000219368	ENSG00000103089	FA2H	TRUE	FALSE
chr16	74740022	C	G	ENST00000219368	ENSG00000103089	FA2H	TRUE	FALSE
chr16	74740022	C	T	ENST00000219368	ENSG00000103089	FA2H	TRUE	FALSE
chr16	74740025	T	A	ENST00000219368	ENSG00000103089	FA2H	TRUE	TRUE
chr16	74740029	C	T	ENST00000219368	ENSG00000103089	FA2H	TRUE	TRUE
chr16	74740030	C	T	ENST00000219368	ENSG00000103089	FA2H	TRUE	TRUE
chr16	74740043	T	A	ENST00000219368	ENSG00000103089	FA2H	TRUE	TRUE
chr16	74740055	C	A	ENST00000219368	ENSG00000103089	FA2H	TRUE	TRUE
chr16	74740073	T	A	ENST00000219368	ENSG00000103089	FA2H	TRUE	TRUE
chr16	74740076	G	A	ENST00000219368	ENSG00000103089	FA2H	TRUE	TRUE
chr16	74740082	C	A	ENST00000219368	ENSG00000103089	FA2H	TRUE	TRUE
chr16	74740085	C	A	ENST00000219368	ENSG00000103089	FA2H	TRUE	TRUE
chr16	74740100	C	A	ENST00000219368	ENSG00000103089	FA2H	TRUE	TRUE
chr16	74740106	C	A	ENST00000219368	ENSG00000103089	FA2H	TRUE	TRUE
chr16	74740116	C	A	ENST00000219368	ENSG00000103089	FA2H	TRUE	FALSE
chr16	74740116	C	G	ENST00000219368	ENSG00000103089	FA2H	TRUE	FALSE
chr16	74740116	C	T	ENST00000219368	ENSG00000103089	FA2H	TRUE	FALSE
chr16	74740117	T	A	ENST00000219368	ENSG00000103089	FA2H	TRUE	FALSE
chr16	74740117	T	C	ENST00000219368	ENSG00000103089	FA2H	TRUE	FALSE
chr16	74740117	T	G	ENST00000219368	ENSG00000103089	FA2H	TRUE	FALSE
chr16	74774484	A	C	ENST00000219368	ENSG00000103089	FA2H	TRUE	FALSE
chr16	74774484	A	G	ENST00000219368	ENSG00000103089	FA2H	TRUE	FALSE
chr16	74774484	A	T	ENST00000219368	ENSG00000103089	FA2H	TRUE	FALSE
chr16	74774485	C	A	ENST00000219368	ENSG00000103089	FA2H	TRUE	FALSE
chr16	74774485	C	G	ENST00000219368	ENSG00000103089	FA2H	TRUE	FALSE
chr16	74774485	C	T	ENST00000219368	ENSG00000103089	FA2H	TRUE	FALSE
chr16	74774488	G	A	ENST00000219368	ENSG00000103089	FA2H	TRUE	TRUE
chr16	74774491	G	A	ENST00000219368	ENSG00000103089	FA2H	TRUE	TRUE
chr16	74774494	C	A	ENST00000219368	ENSG00000103089	FA2H	TRUE	TRUE
chr16	74774506	C	A	ENST00000219368	ENSG00000103089	FA2H	TRUE	TRUE
chr16	74774509	C	A	ENST00000219368	ENSG00000103089	FA2H	TRUE	TRUE
chr16	74774513	G	C	ENST00000219368	ENSG00000103089	FA2H	TRUE	TRUE
chr16	74774513	G	T	ENST00000219368	ENSG00000103089	FA2H	TRUE	TRUE
chr16	74774516	G	C	ENST00000219368	ENSG00000103089	FA2H	TRUE	TRUE
chr16	74774516	G	T	ENST00000219368	ENSG00000103089	FA2H	TRUE	TRUE
chr16	74774521	G	A	ENST00000219368	ENSG00000103089	FA2H	TRUE	TRUE
chr16	74774524	C	A	ENST00000219368	ENSG00000103089	FA2H	TRUE	TRUE
chr16	74774528	C	T	ENST00000219368	ENSG00000103089	FA2H	TRUE	TRUE
chr16	74774529	C	T	ENST00000219368	ENSG00000103089	FA2H	TRUE	TRUE
chr16	74774547	G	T	ENST00000219368	ENSG00000103089	FA2H	TRUE	TRUE
chr16	74774590	G	A	ENST00000219368	ENSG00000103089	FA2H	TRUE	TRUE
chr16	74774614	G	A	ENST00000219368	ENSG00000103089	FA2H	TRUE	TRUE
chr16	74774617	C	A	ENST00000219368	ENSG00000103089	FA2H	TRUE	TRUE
chr16	74774654	G	C	ENST00000219368	ENSG00000103089	FA2H
chr16	74774654	G	T	ENST00000219368	ENSG00000103089	FA2H
chr16	74774678	C	T	ENST00000219368	ENSG00000103089	FA2H
chr16	74774679	C	T	ENST00000219368	ENSG00000103089	FA2H
chr16	74774681	G	T	ENST00000219368	ENSG00000103089	FA2H
chr16	74774707	G	A	ENST00000219368	ENSG00000103089	FA2H	FALSE	FALSE
chr16	74774713	C	A	ENST00000219368	ENSG00000103089	FA2H	FALSE	FALSE
chr16	74774721	G	T	ENST00000219368	ENSG00000103089	FA2H	FALSE	FALSE
chr16	74874223	C	A	ENST00000262144	ENSG00000103091	WDR59	FALSE	FALSE
chr16	74874230	G	T	ENST00000262144	ENSG00000103091	WDR59	FALSE	FALSE
chr16	74874236	G	T	ENST00000262144	ENSG00000103091	WDR59	FALSE	FALSE
chr16	74874242	A	T	ENST00000262144	ENSG00000103091	WDR59	FALSE	FALSE
chr16	74874254	A	T	ENST00000262144	ENSG00000103091	WDR59	FALSE	FALSE
chr16	74874262	C	A	ENST00000262144	ENSG00000103091	WDR59	FALSE	FALSE
chr16	74874265	G	A	ENST00000262144	ENSG00000103091	WDR59	FALSE	FALSE
chr16	74874275	C	T	ENST00000262144	ENSG00000103091	WDR59	FALSE	FALSE
chr16	74874276	C	T	ENST00000262144	ENSG00000103091	WDR59	FALSE	FALSE
chr16	74874280	C	A	ENST00000262144	ENSG00000103091	WDR59	FALSE	FALSE
chr16	74874311	A	T	ENST00000262144	ENSG00000103091	WDR59	FALSE	FALSE
chr16	74874320	G	T	ENST00000262144	ENSG00000103091	WDR59	FALSE	FALSE
chr16	74874333	G	T	ENST00000262144	ENSG00000103091	WDR59	FALSE	FALSE
chr16	74874337	C	A	ENST00000262144	ENSG00000103091	WDR59	FALSE	FALSE
chr16	74874353	A	T	ENST00000262144	ENSG00000103091	WDR59	FALSE	FALSE
chr16	74874362	A	T	ENST00000262144	ENSG00000103091	WDR59	FALSE	FALSE
chr16	74874367	G	A	ENST00000262144	ENSG00000103091	WDR59	FALSE	FALSE
chr16	74874382	T	A	ENST00000262144	ENSG00000103091	WDR59	FALSE	FALSE
chr16	74874383	G	T	ENST00000262144	ENSG00000103091	WDR59	FALSE	FALSE
chr16	74874392	A	T	ENST00000262144	ENSG00000103091	WDR59	FALSE	FALSE
chr16	74874397	G	A	ENST00000262144	ENSG00000103091	WDR59	FALSE	FALSE
chr16	74874412	C	A	ENST00000262144	ENSG00000103091	WDR59	FALSE	FALSE
chr16	74874419	G	T	ENST00000262144	ENSG00000103091	WDR59	FALSE	FALSE
chr16	74874428	G	T	ENST00000262144	ENSG00000103091	WDR59	FALSE	FALSE
chr16	74874431	G	C	ENST00000262144	ENSG00000103091	WDR59	FALSE	FALSE
chr16	74874431	G	T	ENST00000262144	ENSG00000103091	WDR59	FALSE	FALSE
chr16	74874445	C	A	ENST00000262144	ENSG00000103091	WDR59	TRUE	FALSE
chr16	74874445	C	G	ENST00000262144	ENSG00000103091	WDR59	TRUE	FALSE
chr16	74874445	C	T	ENST00000262144	ENSG00000103091	WDR59	TRUE	FALSE
chr16	74874446	T	A	ENST00000262144	ENSG00000103091	WDR59	TRUE	FALSE
chr16	74874446	T	C	ENST00000262144	ENSG00000103091	WDR59	TRUE	FALSE
chr16	74874446	T	G	ENST00000262144	ENSG00000103091	WDR59	TRUE	FALSE
chr16	74885651	A	C	ENST00000262144	ENSG00000103091	WDR59	TRUE	FALSE
chr16	74885651	A	G	ENST00000262144	ENSG00000103091	WDR59	TRUE	FALSE
chr16	74885651	A	T	ENST00000262144	ENSG00000103091	WDR59	TRUE	FALSE
chr16	74885652	C	A	ENST00000262144	ENSG00000103091	WDR59	TRUE	FALSE
chr16	74885652	C	G	ENST00000262144	ENSG00000103091	WDR59	TRUE	FALSE
chr16	74885652	C	T	ENST00000262144	ENSG00000103091	WDR59	TRUE	FALSE
chr16	74885653	C	A	ENST00000262144	ENSG00000103091	WDR59	FALSE	FALSE
chr16	74885662	T	A	ENST00000262144	ENSG00000103091	WDR59	FALSE	FALSE
chr16	74885678	A	T	ENST00000262144	ENSG00000103091	WDR59	FALSE	FALSE
chr16	74885692	T	A	ENST00000262144	ENSG00000103091	WDR59	FALSE	FALSE
chr16	74885694	A	T	ENST00000262144	ENSG00000103091	WDR59	FALSE	FALSE
chr16	74885701	C	A	ENST00000262144	ENSG00000103091	WDR59	FALSE	FALSE
chr16	74885707	G	A	ENST00000262144	ENSG00000103091	WDR59	TRUE	TRUE
chr16	74885710	T	A	ENST00000262144	ENSG00000103091	WDR59	TRUE	TRUE
chr16	74885713	C	A	ENST00000262144	ENSG00000103091	WDR59	TRUE	TRUE
chr16	74885716	T	A	ENST00000262144	ENSG00000103091	WDR59
chr16	74885723	C	T	ENST00000262144	ENSG00000103091	WDR59	TRUE	TRUE
chr16	74885724	C	T	ENST00000262144	ENSG00000103091	WDR59	TRUE	TRUE
chr16	74885729	G	C	ENST00000262144	ENSG00000103091	WDR59	TRUE	TRUE
chr16	74885729	G	T	ENST00000262144	ENSG00000103091	WDR59	TRUE	TRUE
chr16	74885740	C	A	ENST00000262144	ENSG00000103091	WDR59	TRUE	TRUE
chr16	74885744	A	C	ENST00000262144	ENSG00000103091	WDR59	TRUE	TRUE
chr16	74885744	A	T	ENST00000262144	ENSG00000103091	WDR59	TRUE	TRUE
chr16	74885747	G	T	ENST00000262144	ENSG00000103091	WDR59	TRUE	TRUE
chr16	74885752	T	A	ENST00000262144	ENSG00000103091	WDR59	TRUE	TRUE
chr16	74885755	T	A	ENST00000262144	ENSG00000103091	WDR59	TRUE	TRUE
chr16	74885770	G	A	ENST00000262144	ENSG00000103091	WDR59	TRUE	TRUE
chr16	74885773	G	A	ENST00000262144	ENSG00000103091	WDR59	TRUE	TRUE
chr16	74885796	C	A	ENST00000262144	ENSG00000103091	WDR59	TRUE	FALSE
chr16	74885796	C	G	ENST00000262144	ENSG00000103091	WDR59	FALSE	FALSE
chr16	74885796	C	T	ENST00000262144	ENSG00000103091	WDR59	TRUE	FALSE
chr16	74885797	T	A	ENST00000262144	ENSG00000103091	WDR59	TRUE	FALSE
chr16	74885797	T	C	ENST00000262144	ENSG00000103091	WDR59	TRUE	FALSE
chr16	74885797	T	G	ENST00000262144	ENSG00000103091	WDR59	TRUE	FALSE
chr16	74886268	A	C	ENST00000262144	ENSG00000103091	WDR59	TRUE	FALSE
chr16	74886268	A	G	ENST00000262144	ENSG00000103091	WDR59	TRUE	FALSE
chr16	74886268	A	T	ENST00000262144	ENSG00000103091	WDR59	TRUE	FALSE
chr16	74886269	C	A	ENST00000262144	ENSG00000103091	WDR59	TRUE	FALSE
chr16	74886269	C	G	ENST00000262144	ENSG00000103091	WDR59	TRUE	FALSE
chr16	74886269	C	T	ENST00000262144	ENSG00000103091	WDR59	TRUE	FALSE
chr16	74886274	T	A	ENST00000262144	ENSG00000103091	WDR59	TRUE	TRUE
chr16	74886280	T	A	ENST00000262144	ENSG00000103091	WDR59	TRUE	TRUE
chr16	74886289	G	A	ENST00000262144	ENSG00000103091	WDR59	TRUE	TRUE
chr16	74886298	C	A	ENST00000262144	ENSG00000103091	WDR59	TRUE	TRUE
chr16	74886301	G	A	ENST00000262144	ENSG00000103091	WDR59	TRUE	TRUE
chr16	74886304	C	A	ENST00000262144	ENSG00000103091	WDR59	TRUE	TRUE
chr16	74886317	G	C	ENST00000262144	ENSG00000103091	WDR59	TRUE	TRUE
chr16	74886317	G	T	ENST00000262144	ENSG00000103091	WDR59	TRUE	TRUE
chr16	74886343	C	A	ENST00000262144	ENSG00000103091	WDR59	TRUE	TRUE
chr16	74886346	C	A	ENST00000262144	ENSG00000103091	WDR59	TRUE	TRUE
chr16	74886351	G	C	ENST00000262144	ENSG00000103091	WDR59	TRUE	TRUE
chr16	74886351	G	T	ENST00000262144	ENSG00000103091	WDR59	TRUE	TRUE
chr16	74886358	C	A	ENST00000262144	ENSG00000103091	WDR59	TRUE	TRUE
chr16	74886361	C	A	ENST00000262144	ENSG00000103091	WDR59	TRUE	TRUE
chr16	74886362	C	T	ENST00000262144	ENSG00000103091	WDR59	TRUE	TRUE
chr16	74886363	C	T	ENST00000262144	ENSG00000103091	WDR59	TRUE	TRUE
chr16	74886375	A	T	ENST00000262144	ENSG00000103091	WDR59	TRUE	TRUE
chr16	74886382	C	A	ENST00000262144	ENSG00000103091	WDR59	TRUE	TRUE
chr16	74886388	C	A	ENST00000262144	ENSG00000103091	WDR59	TRUE	TRUE
chr16	74886391	T	A	ENST00000262144	ENSG00000103091	WDR59	TRUE	TRUE
chr16	74886394	C	A	ENST00000262144	ENSG00000103091	WDR59	TRUE	TRUE
chr16	74886397	C	A	ENST00000262144	ENSG00000103091	WDR59	TRUE	FALSE
chr16	74886397	C	G	ENST00000262144	ENSG00000103091	WDR59	TRUE	FALSE
chr16	74886397	C	T	ENST00000262144	ENSG00000103091	WDR59	TRUE	FALSE
chr16	74886398	T	A	ENST00000262144	ENSG00000103091	WDR59	TRUE	FALSE
chr16	74886398	T	C	ENST00000262144	ENSG00000103091	WDR59	TRUE	FALSE
chr16	74886398	T	G	ENST00000262144	ENSG00000103091	WDR59	TRUE	FALSE
chr16	74887681	A	C	ENST00000262144	ENSG00000103091	WDR59	FALSE	FALSE
chr16	74887681	A	G	ENST00000262144	ENSG00000103091	WDR59	FALSE	FALSE
chr16	74887681	A	T	ENST00000262144	ENSG00000103091	WDR59	FALSE	FALSE
chr16	74887682	C	A	ENST00000262144	ENSG00000103091	WDR59	FALSE	FALSE
chr16	74887682	C	G	ENST00000262144	ENSG00000103091	WDR59	FALSE	FALSE
chr16	74887682	C	T	ENST00000262144	ENSG00000103091	WDR59	FALSE	FALSE
chr16	74887690	C	T	ENST00000262144	ENSG00000103091	WDR59	TRUE	TRUE
chr16	74887691	C	T	ENST00000262144	ENSG00000103091	WDR59	TRUE	TRUE
chr16	74887718	G	C	ENST00000262144	ENSG00000103091	WDR59	TRUE	TRUE
chr16	74887718	G	T	ENST00000262144	ENSG00000103091	WDR59	TRUE	TRUE
chr16	74887729	G	T	ENST00000262144	ENSG00000103091	WDR59	TRUE	TRUE
chr16	74887756	C	A	ENST00000262144	ENSG00000103091	WDR59	FALSE	FALSE
chr16	74887756	C	G	ENST00000262144	ENSG00000103091	WDR59	FALSE	FALSE
chr16	74887756	C	T	ENST00000262144	ENSG00000103091	WDR59	FALSE	FALSE
chr16	74887757	T	A	ENST00000262144	ENSG00000103091	WDR59	FALSE	FALSE
chr16	74887757	T	C	ENST00000262144	ENSG00000103091	WDR59	FALSE	FALSE
chr16	74887757	T	G	ENST00000262144	ENSG00000103091	WDR59	FALSE	FALSE
chr16	74888167	A	C	ENST00000262144	ENSG00000103091	WDR59	TRUE	FALSE
chr16	74888167	A	G	ENST00000262144	ENSG00000103091	WDR59	TRUE	FALSE
chr16	74888167	A	T	ENST00000262144	ENSG00000103091	WDR59	TRUE	FALSE
chr16	74888168	C	A	ENST00000262144	ENSG00000103091	WDR59	TRUE	FALSE
chr16	74888168	C	G	ENST00000262144	ENSG00000103091	WDR59	TRUE	FALSE
chr16	74888168	C	T	ENST00000262144	ENSG00000103091	WDR59	TRUE	FALSE
chr16	74888169	A	C	ENST00000262144	ENSG00000103091	WDR59
chr16	74888169	A	T	ENST00000262144	ENSG00000103091	WDR59
chr16	74888174	G	A	ENST00000262144	ENSG00000103091	WDR59
chr16	74888240	G	A	ENST00000262144	ENSG00000103091	WDR59	TRUE	TRUE
chr16	74888252	G	A	ENST00000262144	ENSG00000103091	WDR59	TRUE	TRUE
chr16	74888258	C	A	ENST00000262144	ENSG00000103091	WDR59	TRUE	TRUE
chr16	74888268	A	T	ENST00000262144	ENSG00000103091	WDR59	TRUE	TRUE
chr16	74888288	G	A	ENST00000262144	ENSG00000103091	WDR59	TRUE	TRUE
chr16	74888304	G	T	ENST00000262144	ENSG00000103091	WDR59	TRUE	TRUE
chr16	74888307	A	C	ENST00000262144	ENSG00000103091	WDR59	TRUE	TRUE
chr16	74888307	A	T	ENST00000262144	ENSG00000103091	WDR59	TRUE	TRUE
chr16	74888317	A	T	ENST00000262144	ENSG00000103091	WDR59	TRUE	TRUE
chr16	74888320	C	A	ENST00000262144	ENSG00000103091	WDR59	TRUE	FALSE
chr16	74888320	C	G	ENST00000262144	ENSG00000103091	WDR59	TRUE	FALSE
chr16	74888320	C	T	ENST00000262144	ENSG00000103091	WDR59	TRUE	FALSE
chr16	74888321	T	A	ENST00000262144	ENSG00000103091	WDR59	TRUE	FALSE
chr16	74888321	T	C	ENST00000262144	ENSG00000103091	WDR59	TRUE	FALSE
chr16	74888321	T	G	ENST00000262144	ENSG00000103091	WDR59	TRUE	FALSE
chr16	74889701	A	C	ENST00000262144	ENSG00000103091	WDR59	FALSE	FALSE
chr16	74889701	A	G	ENST00000262144	ENSG00000103091	WDR59	FALSE	FALSE
chr16	74889701	A	T	ENST00000262144	ENSG00000103091	WDR59	FALSE	FALSE
chr16	74889702	C	A	ENST00000262144	ENSG00000103091	WDR59	FALSE	FALSE
chr16	74889702	C	G	ENST00000262144	ENSG00000103091	WDR59	FALSE	FALSE
chr16	74889702	C	T	ENST00000262144	ENSG00000103091	WDR59	FALSE	FALSE
chr16	74889710	C	A	ENST00000262144	ENSG00000103091	WDR59	TRUE	TRUE
chr16	74889719	G	A	ENST00000262144	ENSG00000103091	WDR59	TRUE	TRUE
chr16	74889737	G	A	ENST00000262144	ENSG00000103091	WDR59	TRUE	TRUE
chr16	74889741	C	T	ENST00000262144	ENSG00000103091	WDR59	TRUE	TRUE
chr16	74889742	C	T	ENST00000262144	ENSG00000103091	WDR59	TRUE	TRUE
chr16	74889752	C	A	ENST00000262144	ENSG00000103091	WDR59	TRUE	TRUE
chr16	74889754	A	T	ENST00000262144	ENSG00000103091	WDR59	TRUE	TRUE
chr16	74889770	T	A	ENST00000262144	ENSG00000103091	WDR59	TRUE	TRUE
chr16	74889780	G	T	ENST00000262144	ENSG00000103091	WDR59	TRUE	TRUE
chr16	74889808	G	T	ENST00000262144	ENSG00000103091	WDR59	TRUE	TRUE
chr16	74889810	C	T	ENST00000262144	ENSG00000103091	WDR59	TRUE	TRUE
chr16	74889811	C	T	ENST00000262144	ENSG00000103091	WDR59	TRUE	TRUE
chr16	74889816	C	A	ENST00000262144	ENSG00000103091	WDR59	TRUE	FALSE
chr16	74889816	C	G	ENST00000262144	ENSG00000103091	WDR59	TRUE	FALSE
chr16	74889816	C	T	ENST00000262144	ENSG00000103091	WDR59	TRUE	FALSE
chr16	74889817	T	A	ENST00000262144	ENSG00000103091	WDR59	TRUE	FALSE
chr16	74889817	T	C	ENST00000262144	ENSG00000103091	WDR59	TRUE	FALSE
chr16	74889817	T	G	ENST00000262144	ENSG00000103091	WDR59	TRUE	FALSE
chr16	74892482	A	C	ENST00000262144	ENSG00000103091	WDR59	TRUE	FALSE
chr16	74892482	A	G	ENST00000262144	ENSG00000103091	WDR59	TRUE	FALSE
chr16	74892482	A	T	ENST00000262144	ENSG00000103091	WDR59	TRUE	FALSE
chr16	74892483	C	A	ENST00000262144	ENSG00000103091	WDR59	TRUE	FALSE
chr16	74892483	C	G	ENST00000262144	ENSG00000103091	WDR59	TRUE	FALSE
chr16	74892483	C	T	ENST00000262144	ENSG00000103091	WDR59	TRUE	FALSE
chr16	74892486	G	A	ENST00000262144	ENSG00000103091	WDR59	TRUE	TRUE
chr16	74892498	T	A	ENST00000262144	ENSG00000103091	WDR59	TRUE	TRUE
chr16	74892501	T	A	ENST00000262144	ENSG00000103091	WDR59	TRUE	TRUE
chr16	74892504	C	A	ENST00000262144	ENSG00000103091	WDR59	TRUE	TRUE
chr16	74892512	A	T	ENST00000262144	ENSG00000103091	WDR59	TRUE	TRUE
chr16	74892531	T	A	ENST00000262144	ENSG00000103091	WDR59	TRUE	TRUE
chr16	74892534	G	A	ENST00000262144	ENSG00000103091	WDR59	TRUE	TRUE
chr16	74892535	A	T	ENST00000262144	ENSG00000103091	WDR59	TRUE	TRUE
chr16	74892543	C	A	ENST00000262144	ENSG00000103091	WDR59	TRUE	TRUE
chr16	74892546	G	A	ENST00000262144	ENSG00000103091	WDR59	TRUE	TRUE
chr16	74892563	A	T	ENST00000262144	ENSG00000103091	WDR59	TRUE	TRUE
chr16	74892566	C	A	ENST00000262144	ENSG00000103091	WDR59	TRUE	FALSE
chr16	74892566	C	G	ENST00000262144	ENSG00000103091	WDR59	TRUE	FALSE
chr16	74892566	C	T	ENST00000262144	ENSG00000103091	WDR59	TRUE	FALSE
chr16	74892567	T	A	ENST00000262144	ENSG00000103091	WDR59	TRUE	FALSE
chr16	74892567	T	C	ENST00000262144	ENSG00000103091	WDR59	TRUE	FALSE
chr16	74892567	T	G	ENST00000262144	ENSG00000103091	WDR59	TRUE	FALSE
chr16	74893677	A	C	ENST00000262144	ENSG00000103091	WDR59	TRUE	FALSE
chr16	74893677	A	G	ENST00000262144	ENSG00000103091	WDR59	FALSE	FALSE
chr16	74893677	A	T	ENST00000262144	ENSG00000103091	WDR59	TRUE	FALSE
chr16	74893678	C	A	ENST00000262144	ENSG00000103091	WDR59	TRUE	FALSE
chr16	74893678	C	G	ENST00000262144	ENSG00000103091	WDR59	TRUE	FALSE
chr16	74893678	C	T	ENST00000262144	ENSG00000103091	WDR59	TRUE	FALSE
chr16	74893681	G	C	ENST00000262144	ENSG00000103091	WDR59	TRUE	TRUE
chr16	74893681	G	T	ENST00000262144	ENSG00000103091	WDR59	TRUE	TRUE
chr16	74893689	C	A	ENST00000262144	ENSG00000103091	WDR59	TRUE	TRUE
chr16	74893692	C	A	ENST00000262144	ENSG00000103091	WDR59	TRUE	TRUE
chr16	74893697	G	T	ENST00000262144	ENSG00000103091	WDR59	TRUE	TRUE
chr16	74893701	T	A	ENST00000262144	ENSG00000103091	WDR59	TRUE	TRUE
chr16	74893717	G	T	ENST00000262144	ENSG00000103091	WDR59	TRUE	TRUE
chr16	74893731	G	A	ENST00000262144	ENSG00000103091	WDR59	TRUE	TRUE
chr16	74893743	T	A	ENST00000262144	ENSG00000103091	WDR59	TRUE	TRUE
chr16	74893755	T	A	ENST00000262144	ENSG00000103091	WDR59	TRUE	TRUE
chr16	74893761	G	A	ENST00000262144	ENSG00000103091	WDR59	TRUE	TRUE
chr16	74893764	G	A	ENST00000262144	ENSG00000103091	WDR59	TRUE	TRUE
chr16	74893778	G	C	ENST00000262144	ENSG00000103091	WDR59	TRUE	TRUE
chr16	74893778	G	T	ENST00000262144	ENSG00000103091	WDR59	TRUE	TRUE
chr16	74893782	C	A	ENST00000262144	ENSG00000103091	WDR59	TRUE	TRUE
chr16	74893785	C	A	ENST00000262144	ENSG00000103091	WDR59	TRUE	TRUE
chr16	74893791	T	A	ENST00000262144	ENSG00000103091	WDR59	TRUE	TRUE
chr16	74893797	T	A	ENST00000262144	ENSG00000103091	WDR59	TRUE	TRUE
chr16	74893798	C	T	ENST00000262144	ENSG00000103091	WDR59	TRUE	TRUE
chr16	74893799	C	T	ENST00000262144	ENSG00000103091	WDR59	TRUE	TRUE
chr16	74893803	G	A	ENST00000262144	ENSG00000103091	WDR59	TRUE	TRUE
chr16	74893806	T	A	ENST00000262144	ENSG00000103091	WDR59	TRUE	TRUE
chr16	74893808	G	C	ENST00000262144	ENSG00000103091	WDR59	TRUE	TRUE
chr16	74893808	G	T	ENST00000262144	ENSG00000103091	WDR59	TRUE	TRUE
chr16	74893812	T	A	ENST00000262144	ENSG00000103091	WDR59	TRUE	TRUE
chr16	74893813	C	A	ENST00000262144	ENSG00000103091	WDR59	TRUE	FALSE
chr16	74893813	C	G	ENST00000262144	ENSG00000103091	WDR59	TRUE	FALSE
chr16	74893813	C	T	ENST00000262144	ENSG00000103091	WDR59	TRUE	FALSE
chr16	74893814	T	A	ENST00000262144	ENSG00000103091	WDR59	TRUE	FALSE
chr16	74893814	T	C	ENST00000262144	ENSG00000103091	WDR59	TRUE	FALSE
chr16	74893814	T	G	ENST00000262144	ENSG00000103091	WDR59	TRUE	FALSE
chr16	74903945	A	C	ENST00000262144	ENSG00000103091	WDR59	TRUE	FALSE
chr16	74903945	A	G	ENST00000262144	ENSG00000103091	WDR59	FALSE	FALSE
chr16	74903945	A	T	ENST00000262144	ENSG00000103091	WDR59	TRUE	FALSE
chr16	74903946	C	A	ENST00000262144	ENSG00000103091	WDR59	TRUE	FALSE
chr16	74903946	C	G	ENST00000262144	ENSG00000103091	WDR59	TRUE	FALSE
chr16	74903946	C	T	ENST00000262144	ENSG00000103091	WDR59	TRUE	FALSE
chr16	74903952	C	A	ENST00000262144	ENSG00000103091	WDR59	TRUE	TRUE
chr16	74903955	T	A	ENST00000262144	ENSG00000103091	WDR59	TRUE	TRUE
chr16	74903956	G	C	ENST00000262144	ENSG00000103091	WDR59	TRUE	TRUE
chr16	74903956	G	T	ENST00000262144	ENSG00000103091	WDR59	TRUE	TRUE
chr16	74903959	G	C	ENST00000262144	ENSG00000103091	WDR59	TRUE	TRUE
chr16	74903959	G	T	ENST00000262144	ENSG00000103091	WDR59	TRUE	TRUE
chr16	74903982	G	A	ENST00000262144	ENSG00000103091	WDR59	TRUE	TRUE
chr16	74903985	C	A	ENST00000262144	ENSG00000103091	WDR59	TRUE	TRUE
chr16	74903988	T	A	ENST00000262144	ENSG00000103091	WDR59	TRUE	TRUE
chr16	74903991	C	A	ENST00000262144	ENSG00000103091	WDR59	TRUE	TRUE
chr16	74904013	G	C	ENST00000262144	ENSG00000103091	WDR59	TRUE	TRUE
chr16	74904013	G	T	ENST00000262144	ENSG00000103091	WDR59	TRUE	TRUE
chr16	74904017	A	C	ENST00000262144	ENSG00000103091	WDR59	TRUE	TRUE
chr16	74904017	A	T	ENST00000262144	ENSG00000103091	WDR59	TRUE	TRUE
chr16	74904039	C	A	ENST00000262144	ENSG00000103091	WDR59	TRUE	TRUE
chr16	74904051	T	A	ENST00000262144	ENSG00000103091	WDR59	TRUE	TRUE
chr16	74904065	A	T	ENST00000262144	ENSG00000103091	WDR59	TRUE	TRUE
chr16	74904076	A	C	ENST00000262144	ENSG00000103091	WDR59	TRUE	TRUE
chr16	74904076	A	T	ENST00000262144	ENSG00000103091	WDR59	TRUE	TRUE
chr16	74904086	A	T	ENST00000262144	ENSG00000103091	WDR59	TRUE	TRUE
chr16	74904092	G	C	ENST00000262144	ENSG00000103091	WDR59	TRUE	TRUE
chr16	74904092	G	T	ENST00000262144	ENSG00000103091	WDR59	TRUE	TRUE
chr16	74904101	C	A	ENST00000262144	ENSG00000103091	WDR59	TRUE	FALSE
chr16	74904101	C	G	ENST00000262144	ENSG00000103091	WDR59	TRUE	FALSE
chr16	74904101	C	T	ENST00000262144	ENSG00000103091	WDR59	TRUE	FALSE
chr16	74904102	T	A	ENST00000262144	ENSG00000103091	WDR59	TRUE	FALSE
chr16	74904102	T	C	ENST00000262144	ENSG00000103091	WDR59	TRUE	FALSE
chr16	74904102	T	G	ENST00000262144	ENSG00000103091	WDR59	TRUE	FALSE
chr16	74908906	A	C	ENST00000262144	ENSG00000103091	WDR59	TRUE	FALSE
chr16	74908906	A	G	ENST00000262144	ENSG00000103091	WDR59	TRUE	FALSE
chr16	74908906	A	T	ENST00000262144	ENSG00000103091	WDR59	TRUE	FALSE
chr16	74908907	C	A	ENST00000262144	ENSG00000103091	WDR59	TRUE	FALSE
chr16	74908907	C	G	ENST00000262144	ENSG00000103091	WDR59	TRUE	FALSE
chr16	74908907	C	T	ENST00000262144	ENSG00000103091	WDR59	TRUE	FALSE
chr16	74908909	T	A	ENST00000262144	ENSG00000103091	WDR59	TRUE	TRUE
chr16	74908921	C	A	ENST00000262144	ENSG00000103091	WDR59	TRUE	TRUE
chr16	74908964	A	C	ENST00000262144	ENSG00000103091	WDR59	TRUE	TRUE
chr16	74908964	A	T	ENST00000262144	ENSG00000103091	WDR59	TRUE	TRUE
chr16	74908973	G	C	ENST00000262144	ENSG00000103091	WDR59	TRUE	TRUE
chr16	74908973	G	T	ENST00000262144	ENSG00000103091	WDR59	TRUE	TRUE
chr16	74908978	C	A	ENST00000262144	ENSG00000103091	WDR59	TRUE	FALSE
chr16	74908978	C	G	ENST00000262144	ENSG00000103091	WDR59	TRUE	FALSE
chr16	74908978	C	T	ENST00000262144	ENSG00000103091	WDR59	TRUE	FALSE
chr16	74908979	T	A	ENST00000262144	ENSG00000103091	WDR59	TRUE	FALSE
chr16	74908979	T	C	ENST00000262144	ENSG00000103091	WDR59	TRUE	FALSE
chr16	74908979	T	G	ENST00000262144	ENSG00000103091	WDR59	TRUE	FALSE
chr16	74909499	A	C	ENST00000262144	ENSG00000103091	WDR59	TRUE	FALSE
chr16	74909499	A	G	ENST00000262144	ENSG00000103091	WDR59	TRUE	FALSE
chr16	74909499	A	T	ENST00000262144	ENSG00000103091	WDR59	TRUE	FALSE
chr16	74909500	C	A	ENST00000262144	ENSG00000103091	WDR59	TRUE	FALSE
chr16	74909500	C	G	ENST00000262144	ENSG00000103091	WDR59	TRUE	FALSE
chr16	74909500	C	T	ENST00000262144	ENSG00000103091	WDR59	TRUE	FALSE
chr16	74909507	C	A	ENST00000262144	ENSG00000103091	WDR59	TRUE	TRUE
chr16	74909508	G	T	ENST00000262144	ENSG00000103091	WDR59	TRUE	TRUE
chr16	74909555	G	A	ENST00000262144	ENSG00000103091	WDR59	TRUE	TRUE
chr16	74909556	G	C	ENST00000262144	ENSG00000103091	WDR59	TRUE	TRUE
chr16	74909556	G	T	ENST00000262144	ENSG00000103091	WDR59	TRUE	TRUE
chr16	74909560	G	T	ENST00000262144	ENSG00000103091	WDR59	TRUE	TRUE
chr16	74909565	G	C	ENST00000262144	ENSG00000103091	WDR59	TRUE	TRUE
chr16	74909565	G	T	ENST00000262144	ENSG00000103091	WDR59	TRUE	TRUE
chr16	74909596	A	C	ENST00000262144	ENSG00000103091	WDR59	TRUE	TRUE
chr16	74909596	A	T	ENST00000262144	ENSG00000103091	WDR59	TRUE	TRUE
chr16	74909651	C	A	ENST00000262144	ENSG00000103091	WDR59	TRUE	TRUE
chr16	74909654	G	A	ENST00000262144	ENSG00000103091	WDR59	TRUE	TRUE
chr16	74909658	C	A	ENST00000262144	ENSG00000103091	WDR59	TRUE	FALSE
chr16	74909658	C	G	ENST00000262144	ENSG00000103091	WDR59	TRUE	FALSE
chr16	74909658	C	T	ENST00000262144	ENSG00000103091	WDR59	TRUE	FALSE
chr16	74909659	T	A	ENST00000262144	ENSG00000103091	WDR59	TRUE	FALSE
chr16	74909659	T	C	ENST00000262144	ENSG00000103091	WDR59	TRUE	FALSE
chr16	74909659	T	G	ENST00000262144	ENSG00000103091	WDR59	TRUE	FALSE
chr16	74909820	A	C	ENST00000262144	ENSG00000103091	WDR59	FALSE	FALSE
chr16	74909820	A	G	ENST00000262144	ENSG00000103091	WDR59	FALSE	FALSE
chr16	74909820	A	T	ENST00000262144	ENSG00000103091	WDR59	FALSE	FALSE
chr16	74909821	C	A	ENST00000262144	ENSG00000103091	WDR59	FALSE	FALSE
chr16	74909821	C	G	ENST00000262144	ENSG00000103091	WDR59	FALSE	FALSE
chr16	74909821	C	T	ENST00000262144	ENSG00000103091	WDR59	FALSE	FALSE
chr16	74909833	C	A	ENST00000262144	ENSG00000103091	WDR59	TRUE	TRUE
chr16	74909837	G	T	ENST00000262144	ENSG00000103091	WDR59	TRUE	TRUE
chr16	74909851	G	A	ENST00000262144	ENSG00000103091	WDR59	TRUE	TRUE
chr16	74909858	G	T	ENST00000262144	ENSG00000103091	WDR59	TRUE	TRUE
chr16	74909866	C	A	ENST00000262144	ENSG00000103091	WDR59	TRUE	TRUE
chr16	74909870	G	T	ENST00000262144	ENSG00000103091	WDR59	TRUE	TRUE
chr16	74909878	G	A	ENST00000262144	ENSG00000103091	WDR59	TRUE	TRUE
chr16	74909887	T	A	ENST00000262144	ENSG00000103091	WDR59	TRUE	TRUE
chr16	74909893	T	A	ENST00000262144	ENSG00000103091	WDR59	TRUE	TRUE
chr16	74909896	G	A	ENST00000262144	ENSG00000103091	WDR59	TRUE	TRUE
chr16	74909911	T	A	ENST00000262144	ENSG00000103091	WDR59
chr16	74909918	C	A	ENST00000262144	ENSG00000103091	WDR59	TRUE	FALSE
chr16	74909918	C	G	ENST00000262144	ENSG00000103091	WDR59	TRUE	FALSE
chr16	74909918	C	T	ENST00000262144	ENSG00000103091	WDR59	TRUE	FALSE
chr16	74909919	T	A	ENST00000262144	ENSG00000103091	WDR59	TRUE	FALSE
chr16	74909919	T	C	ENST00000262144	ENSG00000103091	WDR59	TRUE	FALSE
chr16	74909919	T	G	ENST00000262144	ENSG00000103091	WDR59	TRUE	FALSE
chr16	74912196	A	C	ENST00000262144	ENSG00000103091	WDR59	TRUE	FALSE
chr16	74912196	A	G	ENST00000262144	ENSG00000103091	WDR59	TRUE	FALSE
chr16	74912196	A	T	ENST00000262144	ENSG00000103091	WDR59	TRUE	FALSE
chr16	74912197	C	A	ENST00000262144	ENSG00000103091	WDR59	TRUE	FALSE
chr16	74912197	C	G	ENST00000262144	ENSG00000103091	WDR59	TRUE	FALSE
chr16	74912197	C	T	ENST00000262144	ENSG00000103091	WDR59	TRUE	FALSE
chr16	74912200	T	A	ENST00000262144	ENSG00000103091	WDR59	TRUE	TRUE
chr16	74912209	T	A	ENST00000262144	ENSG00000103091	WDR59	TRUE	TRUE
chr16	74912215	T	A	ENST00000262144	ENSG00000103091	WDR59	TRUE	TRUE
chr16	74912251	G	A	ENST00000262144	ENSG00000103091	WDR59	TRUE	TRUE
chr16	74912276	G	C	ENST00000262144	ENSG00000103091	WDR59	TRUE	TRUE
chr16	74912276	G	T	ENST00000262144	ENSG00000103091	WDR59	TRUE	TRUE
chr16	74912281	G	A	ENST00000262144	ENSG00000103091	WDR59	TRUE	TRUE
chr16	74912293	T	A	ENST00000262144	ENSG00000103091	WDR59	TRUE	TRUE
chr16	74912305	T	A	ENST00000262144	ENSG00000103091	WDR59	TRUE	TRUE
chr16	74912321	G	T	ENST00000262144	ENSG00000103091	WDR59	TRUE	TRUE
chr16	74912339	G	T	ENST00000262144	ENSG00000103091	WDR59	TRUE	TRUE
chr16	74912363	C	A	ENST00000262144	ENSG00000103091	WDR59	TRUE	FALSE
chr16	74912363	C	G	ENST00000262144	ENSG00000103091	WDR59	TRUE	FALSE
chr16	74912363	C	T	ENST00000262144	ENSG00000103091	WDR59	TRUE	FALSE
chr16	74912364	T	A	ENST00000262144	ENSG00000103091	WDR59	TRUE	FALSE
chr16	74912364	T	C	ENST00000262144	ENSG00000103091	WDR59	TRUE	FALSE
chr16	74912364	T	G	ENST00000262144	ENSG00000103091	WDR59	TRUE	FALSE
chr16	74915868	A	C	ENST00000262144	ENSG00000103091	WDR59	TRUE	FALSE
chr16	74915868	A	G	ENST00000262144	ENSG00000103091	WDR59	TRUE	FALSE
chr16	74915868	A	T	ENST00000262144	ENSG00000103091	WDR59	TRUE	FALSE
chr16	74915869	C	A	ENST00000262144	ENSG00000103091	WDR59	TRUE	FALSE
chr16	74915869	C	G	ENST00000262144	ENSG00000103091	WDR59	TRUE	FALSE
chr16	74915869	C	T	ENST00000262144	ENSG00000103091	WDR59	TRUE	FALSE
chr16	74915872	C	A	ENST00000262144	ENSG00000103091	WDR59	TRUE	TRUE
chr16	74915893	G	A	ENST00000262144	ENSG00000103091	WDR59	TRUE	TRUE
chr16	74915914	C	A	ENST00000262144	ENSG00000103091	WDR59	TRUE	TRUE
chr16	74915917	G	A	ENST00000262144	ENSG00000103091	WDR59	TRUE	TRUE
chr16	74915920	G	A	ENST00000262144	ENSG00000103091	WDR59	TRUE	TRUE
chr16	74915922	A	T	ENST00000262144	ENSG00000103091	WDR59	TRUE	TRUE
chr16	74915929	G	A	ENST00000262144	ENSG00000103091	WDR59	TRUE	TRUE
chr16	74915944	G	A	ENST00000262144	ENSG00000103091	WDR59	TRUE	TRUE
chr16	74915949	G	C	ENST00000262144	ENSG00000103091	WDR59	TRUE	TRUE
chr16	74915949	G	T	ENST00000262144	ENSG00000103091	WDR59	TRUE	TRUE
chr16	74915953	T	A	ENST00000262144	ENSG00000103091	WDR59	TRUE	TRUE
chr16	74915959	C	A	ENST00000262144	ENSG00000103091	WDR59	TRUE	TRUE
chr16	74915962	C	A	ENST00000262144	ENSG00000103091	WDR59	TRUE	TRUE
chr16	74915974	T	A	ENST00000262144	ENSG00000103091	WDR59	TRUE	TRUE
chr16	74915986	C	A	ENST00000262144	ENSG00000103091	WDR59	TRUE	TRUE
chr16	74915989	T	A	ENST00000262144	ENSG00000103091	WDR59
chr16	74915995	C	A	ENST00000262144	ENSG00000103091	WDR59	TRUE	FALSE
chr16	74915995	C	G	ENST00000262144	ENSG00000103091	WDR59	TRUE	FALSE
chr16	74915995	C	T	ENST00000262144	ENSG00000103091	WDR59	TRUE	FALSE
chr16	74915996	T	A	ENST00000262144	ENSG00000103091	WDR59	TRUE	FALSE
chr16	74915996	T	C	ENST00000262144	ENSG00000103091	WDR59	TRUE	FALSE
chr16	74915996	T	G	ENST00000262144	ENSG00000103091	WDR59	TRUE	FALSE
chr16	74916125	A	C	ENST00000262144	ENSG00000103091	WDR59	TRUE	FALSE
chr16	74916125	A	G	ENST00000262144	ENSG00000103091	WDR59	TRUE	FALSE
chr16	74916125	A	T	ENST00000262144	ENSG00000103091	WDR59	TRUE	FALSE
chr16	74916126	C	A	ENST00000262144	ENSG00000103091	WDR59	TRUE	FALSE
chr16	74916126	C	G	ENST00000262144	ENSG00000103091	WDR59	TRUE	FALSE
chr16	74916126	C	T	ENST00000262144	ENSG00000103091	WDR59	TRUE	FALSE
chr16	74916130	C	A	ENST00000262144	ENSG00000103091	WDR59	TRUE	TRUE
chr16	74916133	C	A	ENST00000262144	ENSG00000103091	WDR59	TRUE	TRUE
chr16	74916136	C	A	ENST00000262144	ENSG00000103091	WDR59	TRUE	TRUE
chr16	74916157	G	A	ENST00000262144	ENSG00000103091	WDR59	TRUE	TRUE
chr16	74916172	C	A	ENST00000262144	ENSG00000103091	WDR59	TRUE	TRUE
chr16	74916187	T	A	ENST00000262144	ENSG00000103091	WDR59	TRUE	TRUE
chr16	74916190	C	A	ENST00000262144	ENSG00000103091	WDR59	TRUE	TRUE
chr16	74916196	C	A	ENST00000262144	ENSG00000103091	WDR59	TRUE	TRUE
chr16	74916217	C	A	ENST00000262144	ENSG00000103091	WDR59	TRUE	TRUE
chr16	74916226	C	A	ENST00000262144	ENSG00000103091	WDR59	TRUE	TRUE
chr16	74916240	A	C	ENST00000262144	ENSG00000103091	WDR59	TRUE	TRUE
chr16	74916240	A	T	ENST00000262144	ENSG00000103091	WDR59	TRUE	TRUE
chr16	74916254	A	T	ENST00000262144	ENSG00000103091	WDR59	TRUE	TRUE
chr16	74916260	C	A	ENST00000262144	ENSG00000103091	WDR59	TRUE	FALSE
chr16	74916260	C	G	ENST00000262144	ENSG00000103091	WDR59	TRUE	FALSE
chr16	74916260	C	T	ENST00000262144	ENSG00000103091	WDR59	TRUE	FALSE
chr16	74916261	T	A	ENST00000262144	ENSG00000103091	WDR59	TRUE	FALSE
chr16	74916261	T	C	ENST00000262144	ENSG00000103091	WDR59	TRUE	FALSE
chr16	74916261	T	G	ENST00000262144	ENSG00000103091	WDR59	TRUE	FALSE
chr16	74917927	A	C	ENST00000262144	ENSG00000103091	WDR59	TRUE	FALSE
chr16	74917927	A	G	ENST00000262144	ENSG00000103091	WDR59	TRUE	FALSE
chr16	74917927	A	T	ENST00000262144	ENSG00000103091	WDR59	TRUE	FALSE
chr16	74917928	C	A	ENST00000262144	ENSG00000103091	WDR59	TRUE	FALSE
chr16	74917928	C	G	ENST00000262144	ENSG00000103091	WDR59	TRUE	FALSE
chr16	74917928	C	T	ENST00000262144	ENSG00000103091	WDR59	TRUE	FALSE
chr16	74917934	G	A	ENST00000262144	ENSG00000103091	WDR59	TRUE	TRUE
chr16	74917940	G	A	ENST00000262144	ENSG00000103091	WDR59	TRUE	TRUE
chr16	74917953	C	T	ENST00000262144	ENSG00000103091	WDR59	TRUE	TRUE
chr16	74917954	C	T	ENST00000262144	ENSG00000103091	WDR59	TRUE	TRUE
chr16	74917961	T	A	ENST00000262144	ENSG00000103091	WDR59	TRUE	TRUE
chr16	74917963	A	T	ENST00000262144	ENSG00000103091	WDR59	TRUE	TRUE
chr16	74917970	G	A	ENST00000262144	ENSG00000103091	WDR59	TRUE	TRUE
chr16	74917980	C	T	ENST00000262144	ENSG00000103091	WDR59	TRUE	TRUE
chr16	74917981	C	T	ENST00000262144	ENSG00000103091	WDR59	TRUE	TRUE
chr16	74917994	G	A	ENST00000262144	ENSG00000103091	WDR59	TRUE	TRUE
chr16	74917995	A	C	ENST00000262144	ENSG00000103091	WDR59	TRUE	TRUE
chr16	74917995	A	T	ENST00000262144	ENSG00000103091	WDR59	TRUE	TRUE
chr16	74918003	T	A	ENST00000262144	ENSG00000103091	WDR59	TRUE	TRUE
chr16	74918009	C	A	ENST00000262144	ENSG00000103091	WDR59	TRUE	FALSE
chr16	74918009	C	G	ENST00000262144	ENSG00000103091	WDR59	TRUE	FALSE
chr16	74918009	C	T	ENST00000262144	ENSG00000103091	WDR59	TRUE	FALSE
chr16	74918010	T	A	ENST00000262144	ENSG00000103091	WDR59	TRUE	FALSE
chr16	74918010	T	C	ENST00000262144	ENSG00000103091	WDR59	TRUE	FALSE
chr16	74918010	T	G	ENST00000262144	ENSG00000103091	WDR59	TRUE	FALSE
chr16	74921945	A	C	ENST00000262144	ENSG00000103091	WDR59	TRUE	FALSE
chr16	74921945	A	G	ENST00000262144	ENSG00000103091	WDR59	TRUE	FALSE
chr16	74921945	A	T	ENST00000262144	ENSG00000103091	WDR59	TRUE	FALSE
chr16	74921946	C	A	ENST00000262144	ENSG00000103091	WDR59	TRUE	FALSE
chr16	74921946	C	G	ENST00000262144	ENSG00000103091	WDR59	TRUE	FALSE
chr16	74921946	C	T	ENST00000262144	ENSG00000103091	WDR59	TRUE	FALSE
chr16	74921950	C	A	ENST00000262144	ENSG00000103091	WDR59	TRUE	TRUE
chr16	74921953	T	A	ENST00000262144	ENSG00000103091	WDR59	TRUE	TRUE
chr16	74921956	G	A	ENST00000262144	ENSG00000103091	WDR59	TRUE	TRUE
chr16	74921959	T	A	ENST00000262144	ENSG00000103091	WDR59	TRUE	TRUE
chr16	74921963	C	T	ENST00000262144	ENSG00000103091	WDR59	TRUE	TRUE
chr16	74921964	C	T	ENST00000262144	ENSG00000103091	WDR59	TRUE	TRUE
chr16	74921968	G	A	ENST00000262144	ENSG00000103091	WDR59	TRUE	TRUE
chr16	74921974	C	A	ENST00000262144	ENSG00000103091	WDR59	TRUE	TRUE
chr16	74922021	A	T	ENST00000262144	ENSG00000103091	WDR59	TRUE	TRUE
chr16	74922035	C	T	ENST00000262144	ENSG00000103091	WDR59	TRUE	TRUE
chr16	74922036	C	T	ENST00000262144	ENSG00000103091	WDR59	TRUE	TRUE
chr16	74922055	C	A	ENST00000262144	ENSG00000103091	WDR59	TRUE	TRUE
chr16	74922067	G	A	ENST00000262144	ENSG00000103091	WDR59	TRUE	TRUE
chr16	74922087	A	T	ENST00000262144	ENSG00000103091	WDR59	TRUE	TRUE
chr16	74922091	C	A	ENST00000262144	ENSG00000103091	WDR59	TRUE	TRUE
chr16	74922104	C	A	ENST00000262144	ENSG00000103091	WDR59	TRUE	FALSE
chr16	74922104	C	G	ENST00000262144	ENSG00000103091	WDR59	TRUE	FALSE
chr16	74922104	C	T	ENST00000262144	ENSG00000103091	WDR59	TRUE	FALSE
chr16	74922105	T	A	ENST00000262144	ENSG00000103091	WDR59	TRUE	FALSE
chr16	74922105	T	C	ENST00000262144	ENSG00000103091	WDR59	TRUE	FALSE
chr16	74922105	T	G	ENST00000262144	ENSG00000103091	WDR59	TRUE	FALSE
chr16	74923924	A	C	ENST00000262144	ENSG00000103091	WDR59	TRUE	FALSE
chr16	74923924	A	G	ENST00000262144	ENSG00000103091	WDR59	TRUE	FALSE
chr16	74923924	A	T	ENST00000262144	ENSG00000103091	WDR59	TRUE	FALSE
chr16	74923925	C	A	ENST00000262144	ENSG00000103091	WDR59	TRUE	FALSE
chr16	74923925	C	G	ENST00000262144	ENSG00000103091	WDR59	TRUE	FALSE
chr16	74923925	C	T	ENST00000262144	ENSG00000103091	WDR59	TRUE	FALSE
chr16	74923929	G	C	ENST00000262144	ENSG00000103091	WDR59	TRUE	TRUE
chr16	74923929	G	T	ENST00000262144	ENSG00000103091	WDR59	TRUE	TRUE
chr16	74923934	T	A	ENST00000262144	ENSG00000103091	WDR59	TRUE	TRUE
chr16	74923940	T	A	ENST00000262144	ENSG00000103091	WDR59	TRUE	TRUE
chr16	74923941	C	T	ENST00000262144	ENSG00000103091	WDR59	TRUE	TRUE
chr16	74923942	C	T	ENST00000262144	ENSG00000103091	WDR59	TRUE	TRUE
chr16	74923955	G	A	ENST00000262144	ENSG00000103091	WDR59	TRUE	TRUE
chr16	74923956	G	T	ENST00000262144	ENSG00000103091	WDR59	TRUE	TRUE
chr16	74923974	G	C	ENST00000262144	ENSG00000103091	WDR59	TRUE	TRUE
chr16	74923974	G	T	ENST00000262144	ENSG00000103091	WDR59	TRUE	TRUE
chr16	74923979	T	A	ENST00000262144	ENSG00000103091	WDR59	TRUE	TRUE
chr16	74923988	G	A	ENST00000262144	ENSG00000103091	WDR59	TRUE	TRUE
chr16	74923992	G	C	ENST00000262144	ENSG00000103091	WDR59	TRUE	TRUE
chr16	74923992	G	T	ENST00000262144	ENSG00000103091	WDR59	TRUE	TRUE
chr16	74923998	C	T	ENST00000262144	ENSG00000103091	WDR59	TRUE	TRUE
chr16	74923999	C	T	ENST00000262144	ENSG00000103091	WDR59	TRUE	TRUE
chr16	74924004	C	A	ENST00000262144	ENSG00000103091	WDR59	TRUE	FALSE
chr16	74924004	C	G	ENST00000262144	ENSG00000103091	WDR59	TRUE	FALSE
chr16	74924004	C	T	ENST00000262144	ENSG00000103091	WDR59	TRUE	FALSE
chr16	74924005	T	A	ENST00000262144	ENSG00000103091	WDR59	TRUE	FALSE
chr16	74924005	T	C	ENST00000262144	ENSG00000103091	WDR59	TRUE	FALSE
chr16	74924005	T	G	ENST00000262144	ENSG00000103091	WDR59	TRUE	FALSE
chr16	74938148	A	C	ENST00000262144	ENSG00000103091	WDR59	TRUE	FALSE
chr16	74938148	A	G	ENST00000262144	ENSG00000103091	WDR59	TRUE	FALSE
chr16	74938148	A	T	ENST00000262144	ENSG00000103091	WDR59	TRUE	FALSE
chr16	74938149	C	A	ENST00000262144	ENSG00000103091	WDR59	TRUE	FALSE
chr16	74938149	C	G	ENST00000262144	ENSG00000103091	WDR59	TRUE	FALSE
chr16	74938149	C	T	ENST00000262144	ENSG00000103091	WDR59	TRUE	FALSE
chr16	74938152	T	A	ENST00000262144	ENSG00000103091	WDR59	TRUE	TRUE
chr16	74938167	G	A	ENST00000262144	ENSG00000103091	WDR59	TRUE	TRUE
chr16	74938191	C	A	ENST00000262144	ENSG00000103091	WDR59	TRUE	TRUE
chr16	74938204	C	T	ENST00000262144	ENSG00000103091	WDR59	TRUE	TRUE
chr16	74938205	C	T	ENST00000262144	ENSG00000103091	WDR59	TRUE	TRUE
chr16	74938224	T	A	ENST00000262144	ENSG00000103091	WDR59	TRUE	TRUE
chr16	74938243	A	C	ENST00000262144	ENSG00000103091	WDR59	TRUE	TRUE
chr16	74938243	A	T	ENST00000262144	ENSG00000103091	WDR59	TRUE	TRUE
chr16	74938248	C	A	ENST00000262144	ENSG00000103091	WDR59	TRUE	TRUE
chr16	74938266	T	A	ENST00000262144	ENSG00000103091	WDR59	TRUE	TRUE
chr16	74938267	C	A	ENST00000262144	ENSG00000103091	WDR59	TRUE	FALSE
chr16	74938267	C	G	ENST00000262144	ENSG00000103091	WDR59	TRUE	FALSE
chr16	74938267	C	T	ENST00000262144	ENSG00000103091	WDR59	TRUE	FALSE
chr16	74938268	T	A	ENST00000262144	ENSG00000103091	WDR59	TRUE	FALSE
chr16	74938268	T	C	ENST00000262144	ENSG00000103091	WDR59	TRUE	FALSE
chr16	74938268	T	G	ENST00000262144	ENSG00000103091	WDR59	TRUE	FALSE
chr16	74942736	A	C	ENST00000262144	ENSG00000103091	WDR59	TRUE	FALSE
chr16	74942736	A	G	ENST00000262144	ENSG00000103091	WDR59	TRUE	FALSE
chr16	74942736	A	T	ENST00000262144	ENSG00000103091	WDR59	TRUE	FALSE
chr16	74942737	C	A	ENST00000262144	ENSG00000103091	WDR59	TRUE	FALSE
chr16	74942737	C	G	ENST00000262144	ENSG00000103091	WDR59	TRUE	FALSE
chr16	74942737	C	T	ENST00000262144	ENSG00000103091	WDR59	TRUE	FALSE
chr16	74942743	T	A	ENST00000262144	ENSG00000103091	WDR59	TRUE	TRUE
chr16	74942747	C	T	ENST00000262144	ENSG00000103091	WDR59	TRUE	TRUE
chr16	74942748	C	T	ENST00000262144	ENSG00000103091	WDR59	TRUE	TRUE
chr16	74942783	G	T	ENST00000262144	ENSG00000103091	WDR59	TRUE	TRUE
chr16	74942797	T	A	ENST00000262144	ENSG00000103091	WDR59
chr16	74942800	T	A	ENST00000262144	ENSG00000103091	WDR59
chr16	74942804	C	T	ENST00000262144	ENSG00000103091	WDR59	TRUE	TRUE
chr16	74942805	C	T	ENST00000262144	ENSG00000103091	WDR59	TRUE	TRUE
chr16	74942809	T	A	ENST00000262144	ENSG00000103091	WDR59	TRUE	TRUE
chr16	74942815	G	A	ENST00000262144	ENSG00000103091	WDR59	TRUE	TRUE
chr16	74942827	C	A	ENST00000262144	ENSG00000103091	WDR59	TRUE	FALSE
chr16	74942827	C	G	ENST00000262144	ENSG00000103091	WDR59	TRUE	FALSE
chr16	74942827	C	T	ENST00000262144	ENSG00000103091	WDR59	TRUE	FALSE
chr16	74942828	T	A	ENST00000262144	ENSG00000103091	WDR59	TRUE	FALSE
chr16	74942828	T	C	ENST00000262144	ENSG00000103091	WDR59	TRUE	FALSE
chr16	74942828	T	G	ENST00000262144	ENSG00000103091	WDR59	TRUE	FALSE
chr16	74948517	A	C	ENST00000262144	ENSG00000103091	WDR59	FALSE	FALSE
chr16	74948517	A	G	ENST00000262144	ENSG00000103091	WDR59	FALSE	FALSE
chr16	74948517	A	T	ENST00000262144	ENSG00000103091	WDR59	FALSE	FALSE
chr16	74948518	C	A	ENST00000262144	ENSG00000103091	WDR59	FALSE	FALSE
chr16	74948518	C	G	ENST00000262144	ENSG00000103091	WDR59	FALSE	FALSE
chr16	74948518	C	T	ENST00000262144	ENSG00000103091	WDR59	FALSE	FALSE
chr16	74948546	T	A	ENST00000262144	ENSG00000103091	WDR59	TRUE	TRUE
chr16	74948557	C	A	ENST00000262144	ENSG00000103091	WDR59	TRUE	FALSE
chr16	74948557	C	G	ENST00000262144	ENSG00000103091	WDR59	TRUE	FALSE
chr16	74948557	C	T	ENST00000262144	ENSG00000103091	WDR59	TRUE	FALSE
chr16	74948558	T	A	ENST00000262144	ENSG00000103091	WDR59	TRUE	FALSE
chr16	74948558	T	C	ENST00000262144	ENSG00000103091	WDR59	TRUE	FALSE
chr16	74948558	T	G	ENST00000262144	ENSG00000103091	WDR59	TRUE	FALSE
chr16	74949716	A	C	ENST00000262144	ENSG00000103091	WDR59	TRUE	FALSE
chr16	74949716	A	G	ENST00000262144	ENSG00000103091	WDR59	TRUE	FALSE
chr16	74949716	A	T	ENST00000262144	ENSG00000103091	WDR59	TRUE	FALSE
chr16	74949717	C	A	ENST00000262144	ENSG00000103091	WDR59	TRUE	FALSE
chr16	74949717	C	G	ENST00000262144	ENSG00000103091	WDR59	TRUE	FALSE
chr16	74949717	C	T	ENST00000262144	ENSG00000103091	WDR59	TRUE	FALSE
chr16	74949719	T	A	ENST00000262144	ENSG00000103091	WDR59	TRUE	TRUE
chr16	74949726	C	T	ENST00000262144	ENSG00000103091	WDR59	TRUE	TRUE
chr16	74949727	C	T	ENST00000262144	ENSG00000103091	WDR59	TRUE	TRUE
chr16	74949732	G	C	ENST00000262144	ENSG00000103091	WDR59	TRUE	TRUE
chr16	74949732	G	T	ENST00000262144	ENSG00000103091	WDR59	TRUE	TRUE
chr16	74949738	G	C	ENST00000262144	ENSG00000103091	WDR59	TRUE	TRUE
chr16	74949738	G	T	ENST00000262144	ENSG00000103091	WDR59	TRUE	TRUE
chr16	74949776	C	A	ENST00000262144	ENSG00000103091	WDR59	TRUE	TRUE
chr16	74949786	C	T	ENST00000262144	ENSG00000103091	WDR59	TRUE	TRUE
chr16	74949787	C	T	ENST00000262144	ENSG00000103091	WDR59	TRUE	TRUE
chr16	74949793	A	T	ENST00000262144	ENSG00000103091	WDR59	TRUE	TRUE
chr16	74949799	C	A	ENST00000262144	ENSG00000103091	WDR59	TRUE	FALSE
chr16	74949799	C	G	ENST00000262144	ENSG00000103091	WDR59	TRUE	FALSE
chr16	74949799	C	T	ENST00000262144	ENSG00000103091	WDR59	TRUE	FALSE
chr16	74949800	T	A	ENST00000262144	ENSG00000103091	WDR59	TRUE	FALSE
chr16	74949800	T	C	ENST00000262144	ENSG00000103091	WDR59	TRUE	FALSE
chr16	74949800	T	G	ENST00000262144	ENSG00000103091	WDR59	TRUE	FALSE
chr16	74951456	A	C	ENST00000262144	ENSG00000103091	WDR59	TRUE	FALSE
chr16	74951456	A	G	ENST00000262144	ENSG00000103091	WDR59	TRUE	FALSE
chr16	74951456	A	T	ENST00000262144	ENSG00000103091	WDR59	TRUE	FALSE
chr16	74951457	C	A	ENST00000262144	ENSG00000103091	WDR59	TRUE	FALSE
chr16	74951457	C	G	ENST00000262144	ENSG00000103091	WDR59	TRUE	FALSE
chr16	74951457	C	T	ENST00000262144	ENSG00000103091	WDR59	TRUE	FALSE
chr16	74951480	G	A	ENST00000262144	ENSG00000103091	WDR59	TRUE	TRUE
chr16	74951482	A	C	ENST00000262144	ENSG00000103091	WDR59	TRUE	TRUE
chr16	74951482	A	T	ENST00000262144	ENSG00000103091	WDR59	TRUE	TRUE
chr16	74951498	C	A	ENST00000262144	ENSG00000103091	WDR59	TRUE	TRUE
chr16	74951513	T	A	ENST00000262144	ENSG00000103091	WDR59	TRUE	TRUE
chr16	74951514	C	T	ENST00000262144	ENSG00000103091	WDR59	TRUE	TRUE
chr16	74951515	C	T	ENST00000262144	ENSG00000103091	WDR59	TRUE	TRUE
chr16	74951519	T	A	ENST00000262144	ENSG00000103091	WDR59	TRUE	TRUE
chr16	74951520	G	C	ENST00000262144	ENSG00000103091	WDR59	TRUE	TRUE
chr16	74951520	G	T	ENST00000262144	ENSG00000103091	WDR59	TRUE	TRUE
chr16	74951534	G	A	ENST00000262144	ENSG00000103091	WDR59	TRUE	TRUE
chr16	74951537	G	A	ENST00000262144	ENSG00000103091	WDR59	TRUE	TRUE
chr16	74951544	C	A	ENST00000262144	ENSG00000103091	WDR59	TRUE	FALSE
chr16	74951544	C	G	ENST00000262144	ENSG00000103091	WDR59	TRUE	FALSE
chr16	74951544	C	T	ENST00000262144	ENSG00000103091	WDR59	TRUE	FALSE
chr16	74951545	T	A	ENST00000262144	ENSG00000103091	WDR59	TRUE	FALSE
chr16	74951545	T	C	ENST00000262144	ENSG00000103091	WDR59	TRUE	FALSE
chr16	74951545	T	G	ENST00000262144	ENSG00000103091	WDR59	TRUE	FALSE
chr16	74956473	A	C	ENST00000262144	ENSG00000103091	WDR59	TRUE	FALSE
chr16	74956473	A	G	ENST00000262144	ENSG00000103091	WDR59	TRUE	FALSE
chr16	74956473	A	T	ENST00000262144	ENSG00000103091	WDR59	TRUE	FALSE
chr16	74956474	C	A	ENST00000262144	ENSG00000103091	WDR59	TRUE	FALSE
chr16	74956474	C	G	ENST00000262144	ENSG00000103091	WDR59	TRUE	FALSE
chr16	74956474	C	T	ENST00000262144	ENSG00000103091	WDR59	TRUE	FALSE
chr16	74956476	G	T	ENST00000262144	ENSG00000103091	WDR59	TRUE	TRUE
chr16	74956487	A	C	ENST00000262144	ENSG00000103091	WDR59	TRUE	TRUE
chr16	74956487	A	T	ENST00000262144	ENSG00000103091	WDR59	TRUE	TRUE
chr16	74956514	C	T	ENST00000262144	ENSG00000103091	WDR59	TRUE	TRUE
chr16	74956515	C	T	ENST00000262144	ENSG00000103091	WDR59	TRUE	TRUE
chr16	74956519	G	A	ENST00000262144	ENSG00000103091	WDR59	TRUE	TRUE
chr16	74956528	C	A	ENST00000262144	ENSG00000103091	WDR59	TRUE	TRUE
chr16	74956535	C	T	ENST00000262144	ENSG00000103091	WDR59	TRUE	TRUE
chr16	74956536	C	T	ENST00000262144	ENSG00000103091	WDR59	TRUE	TRUE
chr16	74956540	T	A	ENST00000262144	ENSG00000103091	WDR59	TRUE	TRUE
chr16	74956546	G	A	ENST00000262144	ENSG00000103091	WDR59	TRUE	TRUE
chr16	74956558	T	A	ENST00000262144	ENSG00000103091	WDR59	TRUE	TRUE
chr16	74956561	G	A	ENST00000262144	ENSG00000103091	WDR59	TRUE	TRUE
chr16	74956570	C	A	ENST00000262144	ENSG00000103091	WDR59	TRUE	TRUE
chr16	74956595	G	C	ENST00000262144	ENSG00000103091	WDR59	TRUE	TRUE
chr16	74956595	G	T	ENST00000262144	ENSG00000103091	WDR59	TRUE	TRUE
chr16	74956599	A	C	ENST00000262144	ENSG00000103091	WDR59	TRUE	TRUE
chr16	74956599	A	T	ENST00000262144	ENSG00000103091	WDR59	TRUE	TRUE
chr16	74956606	T	A	ENST00000262144	ENSG00000103091	WDR59	TRUE	TRUE
chr16	74956611	C	A	ENST00000262144	ENSG00000103091	WDR59	TRUE	FALSE
chr16	74956611	C	G	ENST00000262144	ENSG00000103091	WDR59	TRUE	FALSE
chr16	74956611	C	T	ENST00000262144	ENSG00000103091	WDR59	TRUE	FALSE
chr16	74956612	T	A	ENST00000262144	ENSG00000103091	WDR59	TRUE	FALSE
chr16	74956612	T	C	ENST00000262144	ENSG00000103091	WDR59	TRUE	FALSE
chr16	74956612	T	G	ENST00000262144	ENSG00000103091	WDR59	TRUE	FALSE
chr16	74965771	A	C	ENST00000262144	ENSG00000103091	WDR59	TRUE	FALSE
chr16	74965771	A	G	ENST00000262144	ENSG00000103091	WDR59	TRUE	FALSE
chr16	74965771	A	T	ENST00000262144	ENSG00000103091	WDR59	TRUE	FALSE
chr16	74965772	C	A	ENST00000262144	ENSG00000103091	WDR59	TRUE	FALSE
chr16	74965772	C	G	ENST00000262144	ENSG00000103091	WDR59	TRUE	FALSE
chr16	74965772	C	T	ENST00000262144	ENSG00000103091	WDR59	TRUE	FALSE
chr16	74965792	G	A	ENST00000262144	ENSG00000103091	WDR59	TRUE	TRUE
chr16	74965799	A	T	ENST00000262144	ENSG00000103091	WDR59	TRUE	TRUE
chr16	74965823	C	A	ENST00000262144	ENSG00000103091	WDR59	TRUE	FALSE
chr16	74965823	C	G	ENST00000262144	ENSG00000103091	WDR59	TRUE	FALSE
chr16	74965823	C	T	ENST00000262144	ENSG00000103091	WDR59	TRUE	FALSE
chr16	74965824	T	A	ENST00000262144	ENSG00000103091	WDR59	TRUE	FALSE
chr16	74965824	T	C	ENST00000262144	ENSG00000103091	WDR59	TRUE	FALSE
chr16	74965824	T	G	ENST00000262144	ENSG00000103091	WDR59	TRUE	FALSE
chr16	74984962	A	C	ENST00000262144	ENSG00000103091	WDR59	FALSE	FALSE
chr16	74984962	A	G	ENST00000262144	ENSG00000103091	WDR59	FALSE	FALSE
chr16	74984962	A	T	ENST00000262144	ENSG00000103091	WDR59	FALSE	FALSE
chr16	74984963	C	A	ENST00000262144	ENSG00000103091	WDR59	FALSE	FALSE
chr16	74984963	C	G	ENST00000262144	ENSG00000103091	WDR59	FALSE	FALSE
chr16	74984963	C	T	ENST00000262144	ENSG00000103091	WDR59	FALSE	FALSE
chr16	74984966	G	A	ENST00000262144	ENSG00000103091	WDR59	TRUE	FALSE
chr16	74984981	C	A	ENST00000262144	ENSG00000103091	WDR59	FALSE	FALSE
chr16	74984996	C	A	ENST00000262144	ENSG00000103091	WDR59	FALSE	FALSE
chr16	74985003	C	T	ENST00000262144	ENSG00000103091	WDR59	FALSE	FALSE
chr16	74985004	C	T	ENST00000262144	ENSG00000103091	WDR59	FALSE	FALSE
chr16	74985008	G	A	ENST00000262144	ENSG00000103091	WDR59	FALSE	FALSE
chr16	74999681	A	T	ENST00000335325	ENSG00000186187	ZNRF1	FALSE	FALSE
chr16	74999684	C	T	ENST00000335325	ENSG00000186187	ZNRF1	FALSE	FALSE
chr16	74999756	G	T	ENST00000335325	ENSG00000186187	ZNRF1
chr16	74999782	C	A	ENST00000335325	ENSG00000186187	ZNRF1
chr16	74999782	C	G	ENST00000335325	ENSG00000186187	ZNRF1
chr16	74999820	C	A	ENST00000335325	ENSG00000186187	ZNRF1
chr16	74999829	C	A	ENST00000335325	ENSG00000186187	ZNRF1
chr16	74999887	C	A	ENST00000335325	ENSG00000186187	ZNRF1	TRUE	TRUE
chr16	74999887	C	G	ENST00000335325	ENSG00000186187	ZNRF1	TRUE	TRUE
chr16	74999918	G	T	ENST00000335325	ENSG00000186187	ZNRF1	TRUE	TRUE
chr16	74999936	G	T	ENST00000335325	ENSG00000186187	ZNRF1	TRUE	TRUE
chr16	74999962	T	A	ENST00000335325	ENSG00000186187	ZNRF1	TRUE	TRUE
chr16	74999962	T	G	ENST00000335325	ENSG00000186187	ZNRF1	TRUE	TRUE
chr16	74999980	C	A	ENST00000335325	ENSG00000186187	ZNRF1	TRUE	TRUE
chr16	74999980	C	G	ENST00000335325	ENSG00000186187	ZNRF1	TRUE	TRUE
chr16	74999981	C	T	ENST00000335325	ENSG00000186187	ZNRF1	TRUE	TRUE
chr16	74999984	G	T	ENST00000335325	ENSG00000186187	ZNRF1	TRUE	TRUE
chr16	75000005	A	T	ENST00000335325	ENSG00000186187	ZNRF1	TRUE	TRUE
chr16	75000022	C	A	ENST00000335325	ENSG00000186187	ZNRF1	TRUE	TRUE
chr16	75000022	C	G	ENST00000335325	ENSG00000186187	ZNRF1	TRUE	TRUE
chr16	75000032	C	T	ENST00000335325	ENSG00000186187	ZNRF1	TRUE	TRUE
chr16	75000039	C	A	ENST00000335325	ENSG00000186187	ZNRF1	TRUE	TRUE
chr16	75000078	G	A	ENST00000335325	ENSG00000186187	ZNRF1	TRUE	TRUE
chr16	75000079	G	A	ENST00000335325	ENSG00000186187	ZNRF1	TRUE	TRUE
chr16	75000087	C	A	ENST00000335325	ENSG00000186187	ZNRF1	TRUE	TRUE
chr16	75000096	G	A	ENST00000335325	ENSG00000186187	ZNRF1	TRUE	FALSE
chr16	75000096	G	C	ENST00000335325	ENSG00000186187	ZNRF1	TRUE	FALSE
chr16	75000096	G	T	ENST00000335325	ENSG00000186187	ZNRF1	TRUE	FALSE
chr16	75000097	T	A	ENST00000335325	ENSG00000186187	ZNRF1	TRUE	FALSE
chr16	75000097	T	C	ENST00000335325	ENSG00000186187	ZNRF1	TRUE	FALSE
chr16	75000097	T	G	ENST00000335325	ENSG00000186187	ZNRF1	TRUE	FALSE
chr16	75093570	A	C	ENST00000335325	ENSG00000186187	ZNRF1	TRUE	FALSE
chr16	75093570	A	G	ENST00000335325	ENSG00000186187	ZNRF1	TRUE	FALSE
chr16	75093570	A	T	ENST00000335325	ENSG00000186187	ZNRF1	TRUE	FALSE
chr16	75093571	G	A	ENST00000335325	ENSG00000186187	ZNRF1	TRUE	FALSE
chr16	75093571	G	C	ENST00000335325	ENSG00000186187	ZNRF1	TRUE	FALSE
chr16	75093571	G	T	ENST00000335325	ENSG00000186187	ZNRF1	TRUE	FALSE
chr16	75093577	A	T	ENST00000335325	ENSG00000186187	ZNRF1	TRUE	TRUE
chr16	75093582	C	A	ENST00000335325	ENSG00000186187	ZNRF1	TRUE	TRUE
chr16	75093591	C	A	ENST00000335325	ENSG00000186187	ZNRF1	TRUE	TRUE
chr16	75093595	A	T	ENST00000335325	ENSG00000186187	ZNRF1	TRUE	TRUE
chr16	75093613	G	T	ENST00000335325	ENSG00000186187	ZNRF1	TRUE	TRUE
chr16	75093619	G	T	ENST00000335325	ENSG00000186187	ZNRF1	TRUE	TRUE
chr16	75093639	T	A	ENST00000335325	ENSG00000186187	ZNRF1	TRUE	TRUE
chr16	75093641	T	A	ENST00000335325	ENSG00000186187	ZNRF1	TRUE	TRUE
chr16	75093646	A	T	ENST00000335325	ENSG00000186187	ZNRF1	TRUE	TRUE
chr16	75093663	C	A	ENST00000335325	ENSG00000186187	ZNRF1	TRUE	TRUE
chr16	75093663	C	G	ENST00000335325	ENSG00000186187	ZNRF1	TRUE	TRUE
chr16	75093668	G	A	ENST00000335325	ENSG00000186187	ZNRF1	TRUE	FALSE
chr16	75093668	G	C	ENST00000335325	ENSG00000186187	ZNRF1	TRUE	FALSE
chr16	75093668	G	T	ENST00000335325	ENSG00000186187	ZNRF1	TRUE	FALSE
chr16	75093669	T	A	ENST00000335325	ENSG00000186187	ZNRF1	TRUE	FALSE
chr16	75093669	T	C	ENST00000335325	ENSG00000186187	ZNRF1	TRUE	FALSE
chr16	75093669	T	G	ENST00000335325	ENSG00000186187	ZNRF1	TRUE	FALSE
chr16	75104782	A	C	ENST00000335325	ENSG00000186187	ZNRF1	TRUE	FALSE
chr16	75104782	A	G	ENST00000335325	ENSG00000186187	ZNRF1	TRUE	FALSE
chr16	75104782	A	T	ENST00000335325	ENSG00000186187	ZNRF1	TRUE	FALSE
chr16	75104783	G	A	ENST00000335325	ENSG00000186187	ZNRF1	TRUE	FALSE
chr16	75104783	G	C	ENST00000335325	ENSG00000186187	ZNRF1	TRUE	FALSE
chr16	75104783	G	T	ENST00000335325	ENSG00000186187	ZNRF1	TRUE	FALSE
chr16	75104798	A	T	ENST00000335325	ENSG00000186187	ZNRF1	TRUE	TRUE
chr16	75104810	G	T	ENST00000335325	ENSG00000186187	ZNRF1	TRUE	TRUE
chr16	75104815	T	A	ENST00000335325	ENSG00000186187	ZNRF1	TRUE	TRUE
chr16	75104824	C	A	ENST00000335325	ENSG00000186187	ZNRF1	TRUE	TRUE
chr16	75104828	G	T	ENST00000335325	ENSG00000186187	ZNRF1	TRUE	TRUE
chr16	75104831	G	T	ENST00000335325	ENSG00000186187	ZNRF1	TRUE	TRUE
chr16	75104840	C	T	ENST00000335325	ENSG00000186187	ZNRF1	FALSE	FALSE
chr16	75104869	C	A	ENST00000335325	ENSG00000186187	ZNRF1	FALSE	FALSE
chr16	75104875	C	A	ENST00000335325	ENSG00000186187	ZNRF1	FALSE	FALSE
chr16	75104881	T	A	ENST00000335325	ENSG00000186187	ZNRF1	FALSE	FALSE
chr16	75104881	T	G	ENST00000335325	ENSG00000186187	ZNRF1	FALSE	FALSE
chr16	75104885	A	T	ENST00000335325	ENSG00000186187	ZNRF1	FALSE	FALSE
chr16	75104890	G	A	ENST00000335325	ENSG00000186187	ZNRF1	TRUE	FALSE
chr16	75104890	G	C	ENST00000335325	ENSG00000186187	ZNRF1	TRUE	FALSE
chr16	75104890	G	T	ENST00000335325	ENSG00000186187	ZNRF1	TRUE	FALSE
chr16	75104891	T	A	ENST00000335325	ENSG00000186187	ZNRF1	TRUE	FALSE
chr16	75104891	T	C	ENST00000335325	ENSG00000186187	ZNRF1	TRUE	FALSE
chr16	75104891	T	G	ENST00000335325	ENSG00000186187	ZNRF1	TRUE	FALSE
chr16	75106480	A	C	ENST00000335325	ENSG00000186187	ZNRF1	FALSE	FALSE
chr16	75106480	A	G	ENST00000335325	ENSG00000186187	ZNRF1	FALSE	FALSE
chr16	75106480	A	T	ENST00000335325	ENSG00000186187	ZNRF1	FALSE	FALSE
chr16	75106481	G	A	ENST00000335325	ENSG00000186187	ZNRF1	FALSE	FALSE
chr16	75106481	G	C	ENST00000335325	ENSG00000186187	ZNRF1	FALSE	FALSE
chr16	75106481	G	T	ENST00000335325	ENSG00000186187	ZNRF1	FALSE	FALSE
chr16	75106485	C	A	ENST00000335325	ENSG00000186187	ZNRF1	FALSE	FALSE
chr16	75106493	C	A	ENST00000335325	ENSG00000186187	ZNRF1	FALSE	FALSE
chr16	75106496	G	A	ENST00000335325	ENSG00000186187	ZNRF1	FALSE	FALSE
chr16	75106497	G	A	ENST00000335325	ENSG00000186187	ZNRF1	FALSE	FALSE
chr16	75106501	G	T	ENST00000335325	ENSG00000186187	ZNRF1	FALSE	FALSE
chr16	75106510	A	T	ENST00000335325	ENSG00000186187	ZNRF1	FALSE	FALSE
chr16	75106518	T	A	ENST00000335325	ENSG00000186187	ZNRF1	FALSE	FALSE
chr16	75106522	G	T	ENST00000335325	ENSG00000186187	ZNRF1	FALSE	FALSE
chr16	75106572	G	A	ENST00000335325	ENSG00000186187	ZNRF1	TRUE	FALSE
chr16	75106572	G	C	ENST00000335325	ENSG00000186187	ZNRF1	TRUE	FALSE
chr16	75106572	G	T	ENST00000335325	ENSG00000186187	ZNRF1	TRUE	FALSE
chr16	75106573	T	A	ENST00000335325	ENSG00000186187	ZNRF1	TRUE	FALSE
chr16	75106573	T	C	ENST00000335325	ENSG00000186187	ZNRF1	TRUE	FALSE
chr16	75106573	T	G	ENST00000335325	ENSG00000186187	ZNRF1	TRUE	FALSE
chr16	75107731	A	C	ENST00000335325	ENSG00000186187	ZNRF1	FALSE	FALSE
chr16	75107731	A	G	ENST00000335325	ENSG00000186187	ZNRF1	FALSE	FALSE
chr16	75107731	A	T	ENST00000335325	ENSG00000186187	ZNRF1	FALSE	FALSE
chr16	75107732	G	A	ENST00000335325	ENSG00000186187	ZNRF1	FALSE	FALSE
chr16	75107732	G	C	ENST00000335325	ENSG00000186187	ZNRF1	FALSE	FALSE
chr16	75107732	G	T	ENST00000335325	ENSG00000186187	ZNRF1	FALSE	FALSE
chr16	75112367	T	A	ENST00000450168	ENSG00000166816	LDHD	FALSE	FALSE
chr16	75112388	G	A	ENST00000450168	ENSG00000166816	LDHD	FALSE	FALSE
chr16	75112406	T	A	ENST00000450168	ENSG00000166816	LDHD	FALSE	FALSE
chr16	75112412	G	A	ENST00000450168	ENSG00000166816	LDHD	FALSE	FALSE
chr16	75112424	C	A	ENST00000450168	ENSG00000166816	LDHD	FALSE	FALSE
chr16	75112445	C	A	ENST00000450168	ENSG00000166816	LDHD	FALSE	FALSE
chr16	75112448	C	A	ENST00000450168	ENSG00000166816	LDHD	FALSE	FALSE
chr16	75112451	G	A	ENST00000450168	ENSG00000166816	LDHD	FALSE	FALSE
chr16	75112460	G	A	ENST00000450168	ENSG00000166816	LDHD	FALSE	FALSE
chr16	75112466	T	A	ENST00000450168	ENSG00000166816	LDHD	FALSE	FALSE
chr16	75112475	C	A	ENST00000450168	ENSG00000166816	LDHD	FALSE	FALSE
chr16	75112487	C	A	ENST00000450168	ENSG00000166816	LDHD	FALSE	FALSE
chr16	75112494	G	T	ENST00000450168	ENSG00000166816	LDHD	FALSE	FALSE
chr16	75112502	C	A	ENST00000450168	ENSG00000166816	LDHD	FALSE	FALSE
chr16	75112522	C	A	ENST00000450168	ENSG00000166816	LDHD	TRUE	FALSE
chr16	75112522	C	G	ENST00000450168	ENSG00000166816	LDHD	TRUE	FALSE
chr16	75112522	C	T	ENST00000450168	ENSG00000166816	LDHD	TRUE	FALSE
chr16	75112523	T	A	ENST00000450168	ENSG00000166816	LDHD	TRUE	FALSE
chr16	75112523	T	C	ENST00000450168	ENSG00000166816	LDHD	TRUE	FALSE
chr16	75112523	T	G	ENST00000450168	ENSG00000166816	LDHD	TRUE	FALSE
chr16	75112600	A	C	ENST00000450168	ENSG00000166816	LDHD	TRUE	FALSE
chr16	75112600	A	G	ENST00000450168	ENSG00000166816	LDHD	TRUE	FALSE
chr16	75112600	A	T	ENST00000450168	ENSG00000166816	LDHD	TRUE	FALSE
chr16	75112601	C	A	ENST00000450168	ENSG00000166816	LDHD	TRUE	FALSE
chr16	75112601	C	G	ENST00000450168	ENSG00000166816	LDHD	TRUE	FALSE
chr16	75112601	C	T	ENST00000450168	ENSG00000166816	LDHD	TRUE	FALSE
chr16	75112612	G	A	ENST00000450168	ENSG00000166816	LDHD	FALSE	FALSE
chr16	75112615	C	A	ENST00000450168	ENSG00000166816	LDHD	FALSE	FALSE
chr16	75112627	T	A	ENST00000450168	ENSG00000166816	LDHD	FALSE	FALSE
chr16	75112642	C	A	ENST00000450168	ENSG00000166816	LDHD	FALSE	FALSE
chr16	75112645	C	A	ENST00000450168	ENSG00000166816	LDHD	FALSE	FALSE
chr16	75112673	G	T	ENST00000450168	ENSG00000166816	LDHD	TRUE	TRUE
chr16	75112714	C	A	ENST00000450168	ENSG00000166816	LDHD	TRUE	FALSE
chr16	75112714	C	G	ENST00000450168	ENSG00000166816	LDHD	TRUE	FALSE
chr16	75112714	C	T	ENST00000450168	ENSG00000166816	LDHD	TRUE	FALSE
chr16	75112715	T	A	ENST00000450168	ENSG00000166816	LDHD	TRUE	FALSE
chr16	75112715	T	C	ENST00000450168	ENSG00000166816	LDHD	TRUE	FALSE
chr16	75112715	T	G	ENST00000450168	ENSG00000166816	LDHD	TRUE	FALSE
chr16	75112832	A	C	ENST00000450168	ENSG00000166816	LDHD	TRUE	FALSE
chr16	75112832	A	G	ENST00000450168	ENSG00000166816	LDHD	TRUE	FALSE
chr16	75112832	A	T	ENST00000450168	ENSG00000166816	LDHD	TRUE	FALSE
chr16	75112833	C	A	ENST00000450168	ENSG00000166816	LDHD	TRUE	FALSE
chr16	75112833	C	G	ENST00000450168	ENSG00000166816	LDHD	TRUE	FALSE
chr16	75112833	C	T	ENST00000450168	ENSG00000166816	LDHD	TRUE	FALSE
chr16	75112834	C	A	ENST00000450168	ENSG00000166816	LDHD	TRUE	TRUE
chr16	75112843	C	A	ENST00000450168	ENSG00000166816	LDHD	TRUE	TRUE
chr16	75112845	G	C	ENST00000450168	ENSG00000166816	LDHD	TRUE	TRUE
chr16	75112845	G	T	ENST00000450168	ENSG00000166816	LDHD	TRUE	TRUE
chr16	75112861	C	A	ENST00000450168	ENSG00000166816	LDHD	TRUE	TRUE
chr16	75112864	T	A	ENST00000450168	ENSG00000166816	LDHD	TRUE	TRUE
chr16	75112870	G	A	ENST00000450168	ENSG00000166816	LDHD	TRUE	TRUE
chr16	75112882	C	A	ENST00000450168	ENSG00000166816	LDHD	TRUE	TRUE
chr16	75112904	A	T	ENST00000450168	ENSG00000166816	LDHD	TRUE	TRUE
chr16	75112919	G	C	ENST00000450168	ENSG00000166816	LDHD	TRUE	TRUE
chr16	75112919	G	T	ENST00000450168	ENSG00000166816	LDHD	TRUE	TRUE
chr16	75112925	C	A	ENST00000450168	ENSG00000166816	LDHD	TRUE	FALSE
chr16	75112925	C	G	ENST00000450168	ENSG00000166816	LDHD	TRUE	FALSE
chr16	75112925	C	T	ENST00000450168	ENSG00000166816	LDHD	TRUE	FALSE
chr16	75112926	T	A	ENST00000450168	ENSG00000166816	LDHD	TRUE	FALSE
chr16	75112926	T	C	ENST00000450168	ENSG00000166816	LDHD	TRUE	FALSE
chr16	75112926	T	G	ENST00000450168	ENSG00000166816	LDHD	TRUE	FALSE
chr16	75113533	A	C	ENST00000450168	ENSG00000166816	LDHD	TRUE	TRUE
chr16	75113533	A	G	ENST00000450168	ENSG00000166816	LDHD	TRUE	FALSE
chr16	75113533	A	T	ENST00000450168	ENSG00000166816	LDHD	TRUE	TRUE
chr16	75113534	C	A	ENST00000450168	ENSG00000166816	LDHD	TRUE	TRUE
chr16	75113534	C	G	ENST00000450168	ENSG00000166816	LDHD	TRUE	TRUE
chr16	75113534	C	T	ENST00000450168	ENSG00000166816	LDHD	TRUE	TRUE
chr16	75113537	T	A	ENST00000450168	ENSG00000166816	LDHD	TRUE	TRUE
chr16	75113538	G	T	ENST00000450168	ENSG00000166816	LDHD	TRUE	TRUE
chr16	75113565	G	C	ENST00000450168	ENSG00000166816	LDHD	TRUE	TRUE
chr16	75113565	G	T	ENST00000450168	ENSG00000166816	LDHD	TRUE	TRUE
chr16	75113568	C	T	ENST00000450168	ENSG00000166816	LDHD	TRUE	TRUE
chr16	75113569	C	T	ENST00000450168	ENSG00000166816	LDHD	TRUE	TRUE
chr16	75113589	C	T	ENST00000450168	ENSG00000166816	LDHD	TRUE	TRUE
chr16	75113590	C	T	ENST00000450168	ENSG00000166816	LDHD	TRUE	TRUE
chr16	75113606	C	A	ENST00000450168	ENSG00000166816	LDHD	TRUE	TRUE
chr16	75113609	C	A	ENST00000450168	ENSG00000166816	LDHD	TRUE	TRUE
chr16	75113615	C	A	ENST00000450168	ENSG00000166816	LDHD	TRUE	TRUE
chr16	75113618	T	A	ENST00000450168	ENSG00000166816	LDHD	TRUE	TRUE
chr16	75113622	C	T	ENST00000450168	ENSG00000166816	LDHD	TRUE	TRUE
chr16	75113623	C	T	ENST00000450168	ENSG00000166816	LDHD	TRUE	TRUE
chr16	75113642	C	A	ENST00000450168	ENSG00000166816	LDHD	TRUE	TRUE
chr16	75113648	G	A	ENST00000450168	ENSG00000166816	LDHD	TRUE	TRUE
chr16	75113651	G	A	ENST00000450168	ENSG00000166816	LDHD	TRUE	TRUE
chr16	75113660	C	A	ENST00000450168	ENSG00000166816	LDHD	TRUE	TRUE
chr16	75113663	C	A	ENST00000450168	ENSG00000166816	LDHD	TRUE	FALSE
chr16	75113663	C	G	ENST00000450168	ENSG00000166816	LDHD	TRUE	FALSE
chr16	75113663	C	T	ENST00000450168	ENSG00000166816	LDHD	TRUE	FALSE
chr16	75113664	T	A	ENST00000450168	ENSG00000166816	LDHD	TRUE	FALSE
chr16	75113664	T	C	ENST00000450168	ENSG00000166816	LDHD	TRUE	FALSE
chr16	75113664	T	G	ENST00000450168	ENSG00000166816	LDHD	TRUE	FALSE
chr16	75113740	A	C	ENST00000450168	ENSG00000166816	LDHD	TRUE	FALSE
chr16	75113740	A	G	ENST00000450168	ENSG00000166816	LDHD	FALSE	FALSE
chr16	75113740	A	T	ENST00000450168	ENSG00000166816	LDHD	TRUE	FALSE
chr16	75113741	C	A	ENST00000450168	ENSG00000166816	LDHD	TRUE	FALSE
chr16	75113741	C	G	ENST00000450168	ENSG00000166816	LDHD	TRUE	FALSE
chr16	75113741	C	T	ENST00000450168	ENSG00000166816	LDHD	TRUE	FALSE
chr16	75113742	C	A	ENST00000450168	ENSG00000166816	LDHD	TRUE	TRUE
chr16	75113751	G	A	ENST00000450168	ENSG00000166816	LDHD	TRUE	TRUE
chr16	75113757	G	A	ENST00000450168	ENSG00000166816	LDHD	TRUE	TRUE
chr16	75113760	C	A	ENST00000450168	ENSG00000166816	LDHD	TRUE	TRUE
chr16	75113763	C	A	ENST00000450168	ENSG00000166816	LDHD	TRUE	TRUE
chr16	75113772	G	A	ENST00000450168	ENSG00000166816	LDHD	TRUE	TRUE
chr16	75113775	G	A	ENST00000450168	ENSG00000166816	LDHD	TRUE	TRUE
chr16	75113790	C	A	ENST00000450168	ENSG00000166816	LDHD	TRUE	TRUE
chr16	75113813	A	C	ENST00000450168	ENSG00000166816	LDHD	TRUE	TRUE
chr16	75113813	A	T	ENST00000450168	ENSG00000166816	LDHD	TRUE	TRUE
chr16	75113815	G	T	ENST00000450168	ENSG00000166816	LDHD	TRUE	TRUE
chr16	75113826	T	A	ENST00000450168	ENSG00000166816	LDHD	TRUE	TRUE
chr16	75113830	G	C	ENST00000450168	ENSG00000166816	LDHD	TRUE	TRUE
chr16	75113830	G	T	ENST00000450168	ENSG00000166816	LDHD	TRUE	TRUE
chr16	75113839	G	T	ENST00000450168	ENSG00000166816	LDHD	TRUE	TRUE
chr16	75113859	C	A	ENST00000450168	ENSG00000166816	LDHD	TRUE	TRUE
chr16	75113871	C	A	ENST00000450168	ENSG00000166816	LDHD	TRUE	FALSE
chr16	75113871	C	G	ENST00000450168	ENSG00000166816	LDHD	TRUE	FALSE
chr16	75113871	C	T	ENST00000450168	ENSG00000166816	LDHD	TRUE	FALSE
chr16	75113872	T	A	ENST00000450168	ENSG00000166816	LDHD	TRUE	FALSE
chr16	75113872	T	C	ENST00000450168	ENSG00000166816	LDHD	TRUE	FALSE
chr16	75113872	T	G	ENST00000450168	ENSG00000166816	LDHD	TRUE	FALSE
chr16	75113964	A	C	ENST00000450168	ENSG00000166816	LDHD	TRUE	FALSE
chr16	75113964	A	G	ENST00000450168	ENSG00000166816	LDHD	TRUE	FALSE
chr16	75113964	A	T	ENST00000450168	ENSG00000166816	LDHD	TRUE	FALSE
chr16	75113965	C	A	ENST00000450168	ENSG00000166816	LDHD	TRUE	FALSE
chr16	75113965	C	G	ENST00000450168	ENSG00000166816	LDHD	TRUE	FALSE
chr16	75113965	C	T	ENST00000450168	ENSG00000166816	LDHD	TRUE	FALSE
chr16	75113966	C	A	ENST00000450168	ENSG00000166816	LDHD	TRUE	TRUE
chr16	75113993	G	A	ENST00000450168	ENSG00000166816	LDHD	TRUE	TRUE
chr16	75114026	G	A	ENST00000450168	ENSG00000166816	LDHD	TRUE	TRUE
chr16	75114042	A	T	ENST00000450168	ENSG00000166816	LDHD	TRUE	TRUE
chr16	75114065	C	A	ENST00000450168	ENSG00000166816	LDHD	TRUE	TRUE
chr16	75114119	C	A	ENST00000450168	ENSG00000166816	LDHD	TRUE	TRUE
chr16	75114147	G	C	ENST00000450168	ENSG00000166816	LDHD	TRUE	TRUE
chr16	75114147	G	T	ENST00000450168	ENSG00000166816	LDHD	TRUE	TRUE
chr16	75114164	T	A	ENST00000450168	ENSG00000166816	LDHD	TRUE	TRUE
chr16	75114166	C	A	ENST00000450168	ENSG00000166816	LDHD	TRUE	FALSE
chr16	75114166	C	G	ENST00000450168	ENSG00000166816	LDHD	TRUE	FALSE
chr16	75114166	C	T	ENST00000450168	ENSG00000166816	LDHD	TRUE	FALSE
chr16	75114167	T	A	ENST00000450168	ENSG00000166816	LDHD	TRUE	FALSE
chr16	75114167	T	C	ENST00000450168	ENSG00000166816	LDHD	TRUE	FALSE
chr16	75114167	T	G	ENST00000450168	ENSG00000166816	LDHD	TRUE	FALSE
chr16	75114524	A	C	ENST00000450168	ENSG00000166816	LDHD	TRUE	FALSE
chr16	75114524	A	G	ENST00000450168	ENSG00000166816	LDHD	TRUE	FALSE
chr16	75114524	A	T	ENST00000450168	ENSG00000166816	LDHD	TRUE	FALSE
chr16	75114525	C	A	ENST00000450168	ENSG00000166816	LDHD	TRUE	TRUE
chr16	75114525	C	G	ENST00000450168	ENSG00000166816	LDHD	TRUE	TRUE
chr16	75114525	C	T	ENST00000450168	ENSG00000166816	LDHD	TRUE	TRUE
chr16	75114542	G	A	ENST00000450168	ENSG00000166816	LDHD	TRUE	TRUE
chr16	75114584	C	A	ENST00000450168	ENSG00000166816	LDHD	TRUE	TRUE
chr16	75114615	G	C	ENST00000450168	ENSG00000166816	LDHD	TRUE	TRUE
chr16	75114615	G	T	ENST00000450168	ENSG00000166816	LDHD	TRUE	TRUE
chr16	75114637	G	T	ENST00000450168	ENSG00000166816	LDHD	TRUE	TRUE
chr16	75114660	A	T	ENST00000450168	ENSG00000166816	LDHD	TRUE	TRUE
chr16	75114686	C	A	ENST00000450168	ENSG00000166816	LDHD	TRUE	FALSE
chr16	75114686	C	G	ENST00000450168	ENSG00000166816	LDHD	TRUE	FALSE
chr16	75114686	C	T	ENST00000450168	ENSG00000166816	LDHD	TRUE	FALSE
chr16	75114687	T	A	ENST00000450168	ENSG00000166816	LDHD	TRUE	FALSE
chr16	75114687	T	C	ENST00000450168	ENSG00000166816	LDHD	TRUE	FALSE
chr16	75114687	T	G	ENST00000450168	ENSG00000166816	LDHD	TRUE	FALSE
chr16	75114825	A	C	ENST00000450168	ENSG00000166816	LDHD	TRUE	FALSE
chr16	75114825	A	G	ENST00000450168	ENSG00000166816	LDHD	TRUE	FALSE
chr16	75114825	A	T	ENST00000450168	ENSG00000166816	LDHD	TRUE	FALSE
chr16	75114826	C	A	ENST00000450168	ENSG00000166816	LDHD	TRUE	FALSE
chr16	75114826	C	G	ENST00000450168	ENSG00000166816	LDHD	TRUE	FALSE
chr16	75114826	C	T	ENST00000450168	ENSG00000166816	LDHD	TRUE	FALSE
chr16	75114837	C	T	ENST00000450168	ENSG00000166816	LDHD	TRUE	TRUE
chr16	75114838	C	T	ENST00000450168	ENSG00000166816	LDHD	TRUE	TRUE
chr16	75114875	T	A	ENST00000450168	ENSG00000166816	LDHD	TRUE	TRUE
chr16	75114893	C	A	ENST00000450168	ENSG00000166816	LDHD	TRUE	TRUE
chr16	75114914	C	A	ENST00000450168	ENSG00000166816	LDHD	TRUE	TRUE
chr16	75114917	G	A	ENST00000450168	ENSG00000166816	LDHD	TRUE	TRUE
chr16	75114926	C	A	ENST00000450168	ENSG00000166816	LDHD	TRUE	TRUE
chr16	75114935	G	A	ENST00000450168	ENSG00000166816	LDHD	TRUE	TRUE
chr16	75114957	G	T	ENST00000450168	ENSG00000166816	LDHD	TRUE	TRUE
chr16	75114969	C	A	ENST00000450168	ENSG00000166816	LDHD	TRUE	FALSE
chr16	75114969	C	G	ENST00000450168	ENSG00000166816	LDHD	TRUE	FALSE
chr16	75114969	C	T	ENST00000450168	ENSG00000166816	LDHD	TRUE	FALSE
chr16	75114970	T	A	ENST00000450168	ENSG00000166816	LDHD	TRUE	FALSE
chr16	75114970	T	C	ENST00000450168	ENSG00000166816	LDHD	TRUE	FALSE
chr16	75114970	T	G	ENST00000450168	ENSG00000166816	LDHD	TRUE	FALSE
chr16	75115196	A	C	ENST00000450168	ENSG00000166816	LDHD	TRUE	FALSE
chr16	75115196	A	G	ENST00000450168	ENSG00000166816	LDHD	TRUE	FALSE
chr16	75115196	A	T	ENST00000450168	ENSG00000166816	LDHD	TRUE	FALSE
chr16	75115197	C	A	ENST00000450168	ENSG00000166816	LDHD	TRUE	FALSE
chr16	75115197	C	G	ENST00000450168	ENSG00000166816	LDHD	TRUE	FALSE
chr16	75115197	C	T	ENST00000450168	ENSG00000166816	LDHD	TRUE	FALSE
chr16	75115200	G	A	ENST00000450168	ENSG00000166816	LDHD	TRUE	TRUE
chr16	75115207	A	T	ENST00000450168	ENSG00000166816	LDHD	TRUE	TRUE
chr16	75115221	C	A	ENST00000450168	ENSG00000166816	LDHD	TRUE	TRUE
chr16	75115263	G	A	ENST00000450168	ENSG00000166816	LDHD	TRUE	TRUE
chr16	75115267	A	C	ENST00000450168	ENSG00000166816	LDHD	TRUE	TRUE
chr16	75115267	A	T	ENST00000450168	ENSG00000166816	LDHD	TRUE	TRUE
chr16	75115270	G	T	ENST00000450168	ENSG00000166816	LDHD	TRUE	TRUE
chr16	75115296	G	A	ENST00000450168	ENSG00000166816	LDHD	TRUE	TRUE
chr16	75115299	C	A	ENST00000450168	ENSG00000166816	LDHD	TRUE	TRUE
chr16	75115308	G	A	ENST00000450168	ENSG00000166816	LDHD	TRUE	TRUE
chr16	75115312	C	T	ENST00000450168	ENSG00000166816	LDHD	TRUE	TRUE
chr16	75115313	C	T	ENST00000450168	ENSG00000166816	LDHD	TRUE	TRUE
chr16	75115335	C	A	ENST00000450168	ENSG00000166816	LDHD	TRUE	TRUE
chr16	75115336	G	T	ENST00000450168	ENSG00000166816	LDHD	TRUE	TRUE
chr16	75115340	C	A	ENST00000450168	ENSG00000166816	LDHD	TRUE	FALSE
chr16	75115340	C	G	ENST00000450168	ENSG00000166816	LDHD	TRUE	FALSE
chr16	75115340	C	T	ENST00000450168	ENSG00000166816	LDHD	TRUE	FALSE
chr16	75115341	T	A	ENST00000450168	ENSG00000166816	LDHD	TRUE	FALSE
chr16	75115341	T	C	ENST00000450168	ENSG00000166816	LDHD	TRUE	FALSE
chr16	75115341	T	G	ENST00000450168	ENSG00000166816	LDHD	TRUE	FALSE
chr16	75115546	A	C	ENST00000450168	ENSG00000166816	LDHD	TRUE	FALSE
chr16	75115546	A	G	ENST00000450168	ENSG00000166816	LDHD	TRUE	FALSE
chr16	75115546	A	T	ENST00000450168	ENSG00000166816	LDHD	TRUE	FALSE
chr16	75115547	C	A	ENST00000450168	ENSG00000166816	LDHD	TRUE	FALSE
chr16	75115547	C	G	ENST00000450168	ENSG00000166816	LDHD	TRUE	FALSE
chr16	75115547	C	T	ENST00000450168	ENSG00000166816	LDHD	TRUE	FALSE
chr16	75115557	G	T	ENST00000450168	ENSG00000166816	LDHD	TRUE	TRUE
chr16	75115561	C	A	ENST00000450168	ENSG00000166816	LDHD	TRUE	TRUE
chr16	75115576	G	A	ENST00000450168	ENSG00000166816	LDHD	TRUE	TRUE
chr16	75115579	C	A	ENST00000450168	ENSG00000166816	LDHD	TRUE	TRUE
chr16	75115582	G	A	ENST00000450168	ENSG00000166816	LDHD	TRUE	TRUE
chr16	75115627	T	A	ENST00000450168	ENSG00000166816	LDHD	TRUE	TRUE
chr16	75115636	C	A	ENST00000450168	ENSG00000166816	LDHD	TRUE	TRUE
chr16	75115649	G	T	ENST00000450168	ENSG00000166816	LDHD	TRUE	TRUE
chr16	75115657	C	A	ENST00000450168	ENSG00000166816	LDHD	TRUE	TRUE
chr16	75115660	C	A	ENST00000450168	ENSG00000166816	LDHD	TRUE	TRUE
chr16	75115661	C	A	ENST00000450168	ENSG00000166816	LDHD	TRUE	FALSE
chr16	75115661	C	G	ENST00000450168	ENSG00000166816	LDHD	TRUE	FALSE
chr16	75115661	C	T	ENST00000450168	ENSG00000166816	LDHD	TRUE	FALSE
chr16	75115662	T	A	ENST00000450168	ENSG00000166816	LDHD	TRUE	FALSE
chr16	75115662	T	C	ENST00000450168	ENSG00000166816	LDHD	TRUE	FALSE
chr16	75115662	T	G	ENST00000450168	ENSG00000166816	LDHD	TRUE	FALSE
chr16	75116647	A	C	ENST00000450168	ENSG00000166816	LDHD	TRUE	FALSE
chr16	75116647	A	G	ENST00000450168	ENSG00000166816	LDHD	TRUE	FALSE
chr16	75116647	A	T	ENST00000450168	ENSG00000166816	LDHD	TRUE	FALSE
chr16	75116648	C	A	ENST00000450168	ENSG00000166816	LDHD	TRUE	FALSE
chr16	75116648	C	G	ENST00000450168	ENSG00000166816	LDHD	TRUE	FALSE
chr16	75116648	C	T	ENST00000450168	ENSG00000166816	LDHD	TRUE	FALSE
chr16	75116651	T	A	ENST00000450168	ENSG00000166816	LDHD	TRUE	FALSE
chr16	75116657	T	A	ENST00000450168	ENSG00000166816	LDHD	TRUE	FALSE
chr16	75116660	G	A	ENST00000450168	ENSG00000166816	LDHD	TRUE	FALSE
chr16	75116664	G	T	ENST00000450168	ENSG00000166816	LDHD	TRUE	FALSE
chr16	75116667	G	C	ENST00000450168	ENSG00000166816	LDHD	TRUE	FALSE
chr16	75116667	G	T	ENST00000450168	ENSG00000166816	LDHD	TRUE	FALSE
chr16	75116676	C	T	ENST00000450168	ENSG00000166816	LDHD	FALSE	FALSE
chr16	75116677	C	T	ENST00000450168	ENSG00000166816	LDHD	FALSE	FALSE
chr16	75116690	C	A	ENST00000450168	ENSG00000166816	LDHD	FALSE	FALSE
chr16	75116691	C	T	ENST00000450168	ENSG00000166816	LDHD	FALSE	FALSE
chr16	75116692	C	T	ENST00000450168	ENSG00000166816	LDHD	FALSE	FALSE
chr16	75116714	G	A	ENST00000450168	ENSG00000166816	LDHD	FALSE	FALSE
chr16	75148644	G	A	ENST00000570010	ENSG00000184517	ZFP1	TRUE	FALSE
chr16	75148644	G	C	ENST00000570010	ENSG00000184517	ZFP1	TRUE	FALSE
chr16	75148644	G	T	ENST00000570010	ENSG00000184517	ZFP1	TRUE	FALSE
chr16	75148645	T	A	ENST00000570010	ENSG00000184517	ZFP1	TRUE	FALSE
chr16	75148645	T	C	ENST00000570010	ENSG00000184517	ZFP1	TRUE	FALSE
chr16	75148645	T	G	ENST00000570010	ENSG00000184517	ZFP1	TRUE	FALSE
chr16	75152907	A	C	ENST00000570010	ENSG00000184517	ZFP1	TRUE	FALSE
chr16	75152907	A	G	ENST00000570010	ENSG00000184517	ZFP1	TRUE	FALSE
chr16	75152907	A	T	ENST00000570010	ENSG00000184517	ZFP1	TRUE	FALSE
chr16	75152908	G	A	ENST00000570010	ENSG00000184517	ZFP1	TRUE	FALSE
chr16	75152908	G	C	ENST00000570010	ENSG00000184517	ZFP1	TRUE	FALSE
chr16	75152908	G	T	ENST00000570010	ENSG00000184517	ZFP1	TRUE	FALSE
chr16	75152958	A	T	ENST00000570010	ENSG00000184517	ZFP1	FALSE	FALSE
chr16	75152964	C	T	ENST00000570010	ENSG00000184517	ZFP1	FALSE	FALSE
chr16	75152967	G	A	ENST00000570010	ENSG00000184517	ZFP1	TRUE	FALSE
chr16	75152967	G	C	ENST00000570010	ENSG00000184517	ZFP1	TRUE	FALSE
chr16	75152967	G	T	ENST00000570010	ENSG00000184517	ZFP1	TRUE	FALSE
chr16	75152968	T	A	ENST00000570010	ENSG00000184517	ZFP1	TRUE	FALSE
chr16	75152968	T	C	ENST00000570010	ENSG00000184517	ZFP1	FALSE	FALSE
chr16	75152968	T	G	ENST00000570010	ENSG00000184517	ZFP1	TRUE	FALSE
chr16	75166768	A	C	ENST00000570010	ENSG00000184517	ZFP1	TRUE	FALSE
chr16	75166768	A	G	ENST00000570010	ENSG00000184517	ZFP1	TRUE	FALSE
chr16	75166768	A	T	ENST00000570010	ENSG00000184517	ZFP1	TRUE	FALSE
chr16	75166769	G	A	ENST00000570010	ENSG00000184517	ZFP1	TRUE	FALSE
chr16	75166769	G	C	ENST00000570010	ENSG00000184517	ZFP1	TRUE	FALSE
chr16	75166769	G	T	ENST00000570010	ENSG00000184517	ZFP1	TRUE	FALSE
chr16	75166770	G	T	ENST00000570010	ENSG00000184517	ZFP1	FALSE	FALSE
chr16	75166774	C	A	ENST00000570010	ENSG00000184517	ZFP1	FALSE	FALSE
chr16	75166774	C	G	ENST00000570010	ENSG00000184517	ZFP1	FALSE	FALSE
chr16	75166780	C	A	ENST00000570010	ENSG00000184517	ZFP1	FALSE	FALSE
chr16	75166780	C	G	ENST00000570010	ENSG00000184517	ZFP1	FALSE	FALSE
chr16	75166809	C	T	ENST00000570010	ENSG00000184517	ZFP1	TRUE	FALSE
chr16	75166812	G	T	ENST00000570010	ENSG00000184517	ZFP1	TRUE	FALSE
chr16	75166815	G	T	ENST00000570010	ENSG00000184517	ZFP1	TRUE	FALSE
chr16	75166819	G	A	ENST00000570010	ENSG00000184517	ZFP1	TRUE	FALSE
chr16	75166820	G	A	ENST00000570010	ENSG00000184517	ZFP1	TRUE	FALSE
chr16	75166821	G	T	ENST00000570010	ENSG00000184517	ZFP1	TRUE	FALSE
chr16	75166824	C	T	ENST00000570010	ENSG00000184517	ZFP1	TRUE	FALSE
chr16	75166839	C	T	ENST00000570010	ENSG00000184517	ZFP1	TRUE	TRUE
chr16	75166853	C	A	ENST00000570010	ENSG00000184517	ZFP1	FALSE	FALSE
chr16	75166853	C	G	ENST00000570010	ENSG00000184517	ZFP1	FALSE	FALSE
chr16	75166869	G	T	ENST00000570010	ENSG00000184517	ZFP1	FALSE	FALSE
chr16	75166877	T	A	ENST00000570010	ENSG00000184517	ZFP1	FALSE	FALSE
chr16	75166877	T	G	ENST00000570010	ENSG00000184517	ZFP1	FALSE	FALSE
chr16	75166885	T	A	ENST00000570010	ENSG00000184517	ZFP1	FALSE	FALSE
chr16	75166885	T	G	ENST00000570010	ENSG00000184517	ZFP1	FALSE	FALSE
chr16	75166891	C	A	ENST00000570010	ENSG00000184517	ZFP1	FALSE	FALSE
chr16	75166891	C	G	ENST00000570010	ENSG00000184517	ZFP1	FALSE	FALSE
chr16	75166896	G	T	ENST00000570010	ENSG00000184517	ZFP1	FALSE	FALSE
chr16	75166897	G	A	ENST00000570010	ENSG00000184517	ZFP1	TRUE	FALSE
chr16	75166897	G	C	ENST00000570010	ENSG00000184517	ZFP1	TRUE	FALSE
chr16	75166897	G	T	ENST00000570010	ENSG00000184517	ZFP1	TRUE	FALSE
chr16	75166898	T	A	ENST00000570010	ENSG00000184517	ZFP1	TRUE	FALSE
chr16	75166898	T	C	ENST00000570010	ENSG00000184517	ZFP1	TRUE	FALSE
chr16	75166898	T	G	ENST00000570010	ENSG00000184517	ZFP1	TRUE	FALSE
chr16	75169251	A	C	ENST00000570010	ENSG00000184517	ZFP1	TRUE	FALSE
chr16	75169251	A	G	ENST00000570010	ENSG00000184517	ZFP1	TRUE	FALSE
chr16	75169251	A	T	ENST00000570010	ENSG00000184517	ZFP1	TRUE	FALSE
chr16	75169252	G	A	ENST00000570010	ENSG00000184517	ZFP1	TRUE	FALSE
chr16	75169252	G	C	ENST00000570010	ENSG00000184517	ZFP1	TRUE	FALSE
chr16	75169252	G	T	ENST00000570010	ENSG00000184517	ZFP1	TRUE	FALSE
chr16	75169259	G	A	ENST00000570010	ENSG00000184517	ZFP1	FALSE	FALSE
chr16	75169260	G	A	ENST00000570010	ENSG00000184517	ZFP1	FALSE	FALSE
chr16	75169261	A	T	ENST00000570010	ENSG00000184517	ZFP1	FALSE	FALSE
chr16	75169273	C	T	ENST00000570010	ENSG00000184517	ZFP1	FALSE	FALSE
chr16	75169279	G	T	ENST00000570010	ENSG00000184517	ZFP1	FALSE	FALSE
chr16	75169282	A	T	ENST00000570010	ENSG00000184517	ZFP1	FALSE	FALSE
chr16	75169291	A	T	ENST00000570010	ENSG00000184517	ZFP1	FALSE	FALSE
chr16	75169303	G	T	ENST00000570010	ENSG00000184517	ZFP1	FALSE	FALSE
chr16	75169306	C	T	ENST00000570010	ENSG00000184517	ZFP1	FALSE	FALSE
chr16	75169315	C	T	ENST00000570010	ENSG00000184517	ZFP1	FALSE	FALSE
chr16	75169322	T	A	ENST00000570010	ENSG00000184517	ZFP1	FALSE	FALSE
chr16	75169322	T	G	ENST00000570010	ENSG00000184517	ZFP1	FALSE	FALSE
chr16	75169330	A	T	ENST00000570010	ENSG00000184517	ZFP1	FALSE	FALSE
chr16	75169336	C	T	ENST00000570010	ENSG00000184517	ZFP1	FALSE	FALSE
chr16	75169348	G	T	ENST00000570010	ENSG00000184517	ZFP1	FALSE	FALSE
chr16	75169351	G	T	ENST00000570010	ENSG00000184517	ZFP1	FALSE	FALSE
chr16	75169354	A	T	ENST00000570010	ENSG00000184517	ZFP1	FALSE	FALSE
chr16	75169369	G	T	ENST00000570010	ENSG00000184517	ZFP1	FALSE	FALSE
chr16	75169372	A	T	ENST00000570010	ENSG00000184517	ZFP1	FALSE	FALSE
chr16	75169406	T	A	ENST00000570010	ENSG00000184517	ZFP1	FALSE	FALSE
chr16	75169406	T	G	ENST00000570010	ENSG00000184517	ZFP1	FALSE	FALSE
chr16	75169408	A	T	ENST00000570010	ENSG00000184517	ZFP1	FALSE	FALSE
chr16	75169411	C	T	ENST00000570010	ENSG00000184517	ZFP1	FALSE	FALSE
chr16	75169422	T	A	ENST00000570010	ENSG00000184517	ZFP1	FALSE	FALSE
chr16	75169422	T	G	ENST00000570010	ENSG00000184517	ZFP1	FALSE	FALSE
chr16	75169423	A	T	ENST00000570010	ENSG00000184517	ZFP1	FALSE	FALSE
chr16	75169428	T	A	ENST00000570010	ENSG00000184517	ZFP1	FALSE	FALSE
chr16	75169428	T	G	ENST00000570010	ENSG00000184517	ZFP1	FALSE	FALSE
chr16	75169433	T	A	ENST00000570010	ENSG00000184517	ZFP1	FALSE	FALSE
chr16	75169433	T	G	ENST00000570010	ENSG00000184517	ZFP1	FALSE	FALSE
chr16	75169437	T	A	ENST00000570010	ENSG00000184517	ZFP1	FALSE	FALSE
chr16	75169437	T	G	ENST00000570010	ENSG00000184517	ZFP1	FALSE	FALSE
chr16	75169438	G	T	ENST00000570010	ENSG00000184517	ZFP1	FALSE	FALSE
chr16	75169441	A	T	ENST00000570010	ENSG00000184517	ZFP1		FALSE
chr16	75169448	T	A	ENST00000570010	ENSG00000184517	ZFP1	FALSE	FALSE
chr16	75169450	A	T	ENST00000570010	ENSG00000184517	ZFP1	FALSE	FALSE
chr16	75169455	T	A	ENST00000570010	ENSG00000184517	ZFP1	FALSE	FALSE
chr16	75169455	T	G	ENST00000570010	ENSG00000184517	ZFP1	FALSE	FALSE
chr16	75169460	C	A	ENST00000570010	ENSG00000184517	ZFP1	FALSE	FALSE
chr16	75169460	C	G	ENST00000570010	ENSG00000184517	ZFP1	FALSE	FALSE
chr16	75169466	T	A	ENST00000570010	ENSG00000184517	ZFP1	FALSE	FALSE
chr16	75169480	A	T	ENST00000570010	ENSG00000184517	ZFP1	FALSE	FALSE
chr16	75169488	T	A	ENST00000570010	ENSG00000184517	ZFP1	FALSE	FALSE
chr16	75169488	T	G	ENST00000570010	ENSG00000184517	ZFP1	FALSE	FALSE
chr16	75169492	G	T	ENST00000570010	ENSG00000184517	ZFP1	FALSE	FALSE
chr16	75169495	A	T	ENST00000570010	ENSG00000184517	ZFP1	FALSE	FALSE
chr16	75169498	C	T	ENST00000570010	ENSG00000184517	ZFP1	FALSE	FALSE
chr16	75169507	G	T	ENST00000570010	ENSG00000184517	ZFP1	FALSE	FALSE
chr16	75169512	T	A	ENST00000570010	ENSG00000184517	ZFP1	FALSE	FALSE
chr16	75169516	G	T	ENST00000570010	ENSG00000184517	ZFP1	FALSE	FALSE
chr16	75169522	G	T	ENST00000570010	ENSG00000184517	ZFP1	FALSE	FALSE
chr16	75169525	A	T	ENST00000570010	ENSG00000184517	ZFP1	FALSE	FALSE
chr16	75169539	C	A	ENST00000570010	ENSG00000184517	ZFP1	FALSE	FALSE
chr16	75169539	C	G	ENST00000570010	ENSG00000184517	ZFP1	FALSE	FALSE
chr16	75169543	A	T	ENST00000570010	ENSG00000184517	ZFP1	FALSE	FALSE
chr16	75169546	C	T	ENST00000570010	ENSG00000184517	ZFP1	FALSE	FALSE
chr16	75169549	G	T	ENST00000570010	ENSG00000184517	ZFP1	FALSE	FALSE
chr16	75169552	A	T	ENST00000570010	ENSG00000184517	ZFP1	FALSE	FALSE
chr16	75169564	G	T	ENST00000570010	ENSG00000184517	ZFP1	FALSE	FALSE
chr16	75169570	G	T	ENST00000570010	ENSG00000184517	ZFP1	FALSE	FALSE
chr16	75169575	T	A	ENST00000570010	ENSG00000184517	ZFP1	FALSE	FALSE
chr16	75169575	T	G	ENST00000570010	ENSG00000184517	ZFP1	FALSE	FALSE
chr16	75169579	G	T	ENST00000570010	ENSG00000184517	ZFP1	FALSE	FALSE
chr16	75169584	C	A	ENST00000570010	ENSG00000184517	ZFP1	FALSE	FALSE
chr16	75169584	C	G	ENST00000570010	ENSG00000184517	ZFP1	FALSE	FALSE
chr16	75169588	A	T	ENST00000570010	ENSG00000184517	ZFP1	FALSE	FALSE
chr16	75169594	G	T	ENST00000570010	ENSG00000184517	ZFP1	FALSE	FALSE
chr16	75169597	A	T	ENST00000570010	ENSG00000184517	ZFP1	FALSE	FALSE
chr16	75169612	A	T	ENST00000570010	ENSG00000184517	ZFP1	FALSE	FALSE
chr16	75169627	A	T	ENST00000570010	ENSG00000184517	ZFP1	FALSE	FALSE
chr16	75169633	C	T	ENST00000570010	ENSG00000184517	ZFP1	FALSE	FALSE
chr16	75169636	A	T	ENST00000570010	ENSG00000184517	ZFP1	FALSE	FALSE
chr16	75169642	A	T	ENST00000570010	ENSG00000184517	ZFP1
chr16	75169649	T	A	ENST00000570010	ENSG00000184517	ZFP1	FALSE	FALSE
chr16	75169654	C	T	ENST00000570010	ENSG00000184517	ZFP1	FALSE	FALSE
chr16	75169668	T	A	ENST00000570010	ENSG00000184517	ZFP1	FALSE	FALSE
chr16	75169674	C	A	ENST00000570010	ENSG00000184517	ZFP1	FALSE	FALSE
chr16	75169674	C	G	ENST00000570010	ENSG00000184517	ZFP1	FALSE	FALSE
chr16	75169677	T	A	ENST00000570010	ENSG00000184517	ZFP1	FALSE	FALSE
chr16	75169681	A	T	ENST00000570010	ENSG00000184517	ZFP1	FALSE	FALSE
chr16	75169696	A	T	ENST00000570010	ENSG00000184517	ZFP1	FALSE	FALSE
chr16	75169700	C	A	ENST00000570010	ENSG00000184517	ZFP1	FALSE	FALSE
chr16	75169700	C	G	ENST00000570010	ENSG00000184517	ZFP1	FALSE	FALSE
chr16	75169717	A	T	ENST00000570010	ENSG00000184517	ZFP1	FALSE	FALSE
chr16	75169720	A	T	ENST00000570010	ENSG00000184517	ZFP1	FALSE	FALSE
chr16	75169732	G	T	ENST00000570010	ENSG00000184517	ZFP1	FALSE	FALSE
chr16	75169735	G	T	ENST00000570010	ENSG00000184517	ZFP1	FALSE	FALSE
chr16	75169738	A	T	ENST00000570010	ENSG00000184517	ZFP1	FALSE	FALSE
chr16	75169746	T	A	ENST00000570010	ENSG00000184517	ZFP1	FALSE	FALSE
chr16	75169746	T	G	ENST00000570010	ENSG00000184517	ZFP1	FALSE	FALSE
chr16	75169747	G	T	ENST00000570010	ENSG00000184517	ZFP1	FALSE	FALSE
chr16	75169752	C	A	ENST00000570010	ENSG00000184517	ZFP1	FALSE	FALSE
chr16	75169761	T	A	ENST00000570010	ENSG00000184517	ZFP1	FALSE	FALSE
chr16	75169762	A	T	ENST00000570010	ENSG00000184517	ZFP1	FALSE	FALSE
chr16	75169765	A	T	ENST00000570010	ENSG00000184517	ZFP1	FALSE	FALSE
chr16	75169780	A	T	ENST00000570010	ENSG00000184517	ZFP1	FALSE	FALSE
chr16	75169795	A	T	ENST00000570010	ENSG00000184517	ZFP1	FALSE	FALSE
chr16	75169801	C	T	ENST00000570010	ENSG00000184517	ZFP1	FALSE	FALSE
chr16	75169804	A	T	ENST00000570010	ENSG00000184517	ZFP1	FALSE	FALSE
chr16	75169819	G	T	ENST00000570010	ENSG00000184517	ZFP1	FALSE	FALSE
chr16	75169822	A	T	ENST00000570010	ENSG00000184517	ZFP1	FALSE	FALSE
chr16	75169831	G	T	ENST00000570010	ENSG00000184517	ZFP1	FALSE	FALSE
chr16	75169836	T	A	ENST00000570010	ENSG00000184517	ZFP1	FALSE	FALSE
chr16	75169840	G	T	ENST00000570010	ENSG00000184517	ZFP1	FALSE	FALSE
chr16	75169845	T	A	ENST00000570010	ENSG00000184517	ZFP1	FALSE	FALSE
chr16	75169846	G	T	ENST00000570010	ENSG00000184517	ZFP1	FALSE	FALSE
chr16	75169849	A	T	ENST00000570010	ENSG00000184517	ZFP1	FALSE	FALSE
chr16	75169864	C	T	ENST00000570010	ENSG00000184517	ZFP1	FALSE	FALSE
chr16	75169868	C	A	ENST00000570010	ENSG00000184517	ZFP1	FALSE	FALSE
chr16	75169868	C	G	ENST00000570010	ENSG00000184517	ZFP1	FALSE	FALSE
chr16	75169885	C	T	ENST00000570010	ENSG00000184517	ZFP1	FALSE	FALSE
chr16	75169888	A	T	ENST00000570010	ENSG00000184517	ZFP1	FALSE	FALSE
chr16	75169900	G	T	ENST00000570010	ENSG00000184517	ZFP1	FALSE	FALSE
chr16	75169903	A	T	ENST00000570010	ENSG00000184517	ZFP1	FALSE	FALSE
chr16	75169906	A	T	ENST00000570010	ENSG00000184517	ZFP1	FALSE	FALSE
chr16	75169914	T	A	ENST00000570010	ENSG00000184517	ZFP1	FALSE	FALSE
chr16	75169914	T	G	ENST00000570010	ENSG00000184517	ZFP1	FALSE	FALSE
chr16	75169915	G	T	ENST00000570010	ENSG00000184517	ZFP1	FALSE	FALSE
chr16	75169920	C	A	ENST00000570010	ENSG00000184517	ZFP1	FALSE	FALSE
chr16	75169924	G	T	ENST00000570010	ENSG00000184517	ZFP1	FALSE	FALSE
chr16	75169929	T	A	ENST00000570010	ENSG00000184517	ZFP1	FALSE	FALSE
chr16	75169930	G	T	ENST00000570010	ENSG00000184517	ZFP1	FALSE	FALSE
chr16	75169933	A	T	ENST00000570010	ENSG00000184517	ZFP1	FALSE	FALSE
chr16	75169945	C	T	ENST00000570010	ENSG00000184517	ZFP1	FALSE	FALSE
chr16	75169948	A	T	ENST00000570010	ENSG00000184517	ZFP1	FALSE	FALSE
chr16	75169954	G	T	ENST00000570010	ENSG00000184517	ZFP1	FALSE	FALSE
chr16	75169969	C	T	ENST00000570010	ENSG00000184517	ZFP1	FALSE	FALSE
chr16	75169972	A	T	ENST00000570010	ENSG00000184517	ZFP1	FALSE	FALSE
chr16	75169984	G	T	ENST00000570010	ENSG00000184517	ZFP1	FALSE	FALSE
chr16	75169987	G	T	ENST00000570010	ENSG00000184517	ZFP1	FALSE	FALSE
chr16	75169990	C	T	ENST00000570010	ENSG00000184517	ZFP1	FALSE	FALSE
chr16	75169998	T	A	ENST00000570010	ENSG00000184517	ZFP1	FALSE	FALSE
chr16	75169998	T	G	ENST00000570010	ENSG00000184517	ZFP1	FALSE	FALSE
chr16	75169999	G	T	ENST00000570010	ENSG00000184517	ZFP1	FALSE	FALSE
chr16	75170004	T	A	ENST00000570010	ENSG00000184517	ZFP1	FALSE	FALSE
chr16	75170008	G	T	ENST00000570010	ENSG00000184517	ZFP1	FALSE	FALSE
chr16	75170013	T	A	ENST00000570010	ENSG00000184517	ZFP1	FALSE	FALSE
chr16	75170017	A	T	ENST00000570010	ENSG00000184517	ZFP1	FALSE	FALSE
chr16	75170029	A	T	ENST00000570010	ENSG00000184517	ZFP1	FALSE	FALSE
chr16	75170032	A	T	ENST00000570010	ENSG00000184517	ZFP1	FALSE	FALSE
chr16	75170036	C	A	ENST00000570010	ENSG00000184517	ZFP1	FALSE	FALSE
chr16	75170036	C	G	ENST00000570010	ENSG00000184517	ZFP1	FALSE	FALSE
chr16	75170053	C	T	ENST00000570010	ENSG00000184517	ZFP1	FALSE	FALSE
chr16	75170056	A	T	ENST00000570010	ENSG00000184517	ZFP1	FALSE	FALSE
chr16	75170071	G	T	ENST00000570010	ENSG00000184517	ZFP1	FALSE	FALSE
chr16	75170074	A	T	ENST00000570010	ENSG00000184517	ZFP1	FALSE	FALSE
chr16	75170082	T	A	ENST00000570010	ENSG00000184517	ZFP1	FALSE	FALSE
chr16	75170082	T	G	ENST00000570010	ENSG00000184517	ZFP1	FALSE	FALSE
chr16	75170083	G	T	ENST00000570010	ENSG00000184517	ZFP1	FALSE	FALSE
chr16	75170088	C	A	ENST00000570010	ENSG00000184517	ZFP1	FALSE	FALSE
chr16	75170092	G	T	ENST00000570010	ENSG00000184517	ZFP1	FALSE	FALSE
chr16	75170097	T	A	ENST00000570010	ENSG00000184517	ZFP1	FALSE	FALSE
chr16	75170098	G	T	ENST00000570010	ENSG00000184517	ZFP1	FALSE	FALSE
chr16	75170101	A	T	ENST00000570010	ENSG00000184517	ZFP1	FALSE	FALSE
chr16	75170113	C	T	ENST00000570010	ENSG00000184517	ZFP1	FALSE	FALSE
chr16	75170120	C	A	ENST00000570010	ENSG00000184517	ZFP1	FALSE	FALSE
chr16	75170120	C	G	ENST00000570010	ENSG00000184517	ZFP1	FALSE	FALSE
chr16	75170122	C	T	ENST00000570010	ENSG00000184517	ZFP1	FALSE	FALSE
chr16	75170140	A	T	ENST00000570010	ENSG00000184517	ZFP1
chr16	75170152	G	T	ENST00000570010	ENSG00000184517	ZFP1	FALSE	FALSE
chr16	75170155	G	T	ENST00000570010	ENSG00000184517	ZFP1	FALSE	FALSE
chr16	75170158	A	T	ENST00000570010	ENSG00000184517	ZFP1	FALSE	FALSE
chr16	75170166	T	A	ENST00000570010	ENSG00000184517	ZFP1	FALSE	FALSE
chr16	75170166	T	G	ENST00000570010	ENSG00000184517	ZFP1	FALSE	FALSE
chr16	75170167	G	T	ENST00000570010	ENSG00000184517	ZFP1	FALSE	FALSE
chr16	75170172	T	A	ENST00000570010	ENSG00000184517	ZFP1	FALSE	FALSE
chr16	75170176	G	T	ENST00000570010	ENSG00000184517	ZFP1	FALSE	FALSE
chr16	75170181	C	A	ENST00000570010	ENSG00000184517	ZFP1	FALSE	FALSE
chr16	75170185	A	T	ENST00000570010	ENSG00000184517	ZFP1	FALSE	FALSE
chr16	75170197	C	T	ENST00000570010	ENSG00000184517	ZFP1	FALSE	FALSE
chr16	75170204	C	A	ENST00000570010	ENSG00000184517	ZFP1	FALSE	FALSE
chr16	75170204	C	G	ENST00000570010	ENSG00000184517	ZFP1	FALSE	FALSE
chr16	75170212	A	T	ENST00000570010	ENSG00000184517	ZFP1	FALSE	FALSE
chr16	75170216	T	A	ENST00000570010	ENSG00000184517	ZFP1	FALSE	FALSE
chr16	75170216	T	G	ENST00000570010	ENSG00000184517	ZFP1	FALSE	FALSE
chr16	75170222	T	A	ENST00000570010	ENSG00000184517	ZFP1	FALSE	FALSE
chr16	75170224	C	T	ENST00000570010	ENSG00000184517	ZFP1	FALSE	FALSE
chr16	75170236	G	T	ENST00000570010	ENSG00000184517	ZFP1	FALSE	FALSE
chr16	75170239	G	T	ENST00000570010	ENSG00000184517	ZFP1	FALSE	FALSE
chr16	75170242	A	T	ENST00000570010	ENSG00000184517	ZFP1	FALSE	FALSE
chr16	75170250	T	A	ENST00000570010	ENSG00000184517	ZFP1	FALSE	FALSE
chr16	75170250	T	G	ENST00000570010	ENSG00000184517	ZFP1	FALSE	FALSE
chr16	75170251	G	T	ENST00000570010	ENSG00000184517	ZFP1	FALSE	FALSE
chr16	75170256	T	A	ENST00000570010	ENSG00000184517	ZFP1	FALSE	FALSE
chr16	75170260	G	T	ENST00000570010	ENSG00000184517	ZFP1	FALSE	FALSE
chr16	75170265	T	A	ENST00000570010	ENSG00000184517	ZFP1	FALSE	FALSE
chr16	75170269	A	T	ENST00000570010	ENSG00000184517	ZFP1	FALSE	FALSE
chr16	75170284	A	T	ENST00000570010	ENSG00000184517	ZFP1	FALSE	FALSE
chr16	75170290	C	T	ENST00000570010	ENSG00000184517	ZFP1	FALSE	FALSE
chr16	75170305	C	T	ENST00000570010	ENSG00000184517	ZFP1	FALSE	FALSE
chr16	75170308	A	T	ENST00000570010	ENSG00000184517	ZFP1	FALSE	FALSE
chr16	75170323	G	T	ENST00000570010	ENSG00000184517	ZFP1	FALSE	FALSE
chr16	75170326	A	T	ENST00000570010	ENSG00000184517	ZFP1	FALSE	FALSE
chr16	75204181	T	A	ENST00000303037	ENSG00000168928	CTRB2	FALSE	FALSE
chr16	75204184	G	A	ENST00000303037	ENSG00000168928	CTRB2	FALSE	FALSE
chr16	75204188	C	T	ENST00000303037	ENSG00000168928	CTRB2	FALSE	FALSE
chr16	75204189	C	T	ENST00000303037	ENSG00000168928	CTRB2	FALSE	FALSE
chr16	75204202	T	A	ENST00000303037	ENSG00000168928	CTRB2	FALSE	FALSE
chr16	75204215	G	C	ENST00000303037	ENSG00000168928	CTRB2	FALSE	FALSE
chr16	75204215	G	T	ENST00000303037	ENSG00000168928	CTRB2	FALSE	FALSE
chr16	75204239	G	T	ENST00000303037	ENSG00000168928	CTRB2	FALSE	FALSE
chr16	75204254	C	T	ENST00000303037	ENSG00000168928	CTRB2	FALSE	FALSE
chr16	75204255	C	T	ENST00000303037	ENSG00000168928	CTRB2	FALSE	FALSE
chr16	75204278	C	T	ENST00000303037	ENSG00000168928	CTRB2	FALSE	FALSE
chr16	75204279	C	T	ENST00000303037	ENSG00000168928	CTRB2	FALSE	FALSE
chr16	75204286	C	A	ENST00000303037	ENSG00000168928	CTRB2	FALSE	FALSE
chr16	75204292	T	A	ENST00000303037	ENSG00000168928	CTRB2	FALSE	FALSE
chr16	75204295	G	A	ENST00000303037	ENSG00000168928	CTRB2	FALSE	FALSE
chr16	75204296	G	T	ENST00000303037	ENSG00000168928	CTRB2	FALSE	FALSE
chr16	75204313	C	A	ENST00000303037	ENSG00000168928	CTRB2	FALSE	FALSE
chr16	75204323	C	A	ENST00000303037	ENSG00000168928	CTRB2	TRUE	FALSE
chr16	75204323	C	G	ENST00000303037	ENSG00000168928	CTRB2	TRUE	FALSE
chr16	75204323	C	T	ENST00000303037	ENSG00000168928	CTRB2	TRUE	FALSE
chr16	75204324	T	A	ENST00000303037	ENSG00000168928	CTRB2	TRUE	FALSE
chr16	75204324	T	C	ENST00000303037	ENSG00000168928	CTRB2	TRUE	FALSE
chr16	75204324	T	G	ENST00000303037	ENSG00000168928	CTRB2	TRUE	FALSE
chr16	75204771	A	C	ENST00000303037	ENSG00000168928	CTRB2	TRUE	TRUE
chr16	75204771	A	G	ENST00000303037	ENSG00000168928	CTRB2	TRUE	FALSE
chr16	75204771	A	T	ENST00000303037	ENSG00000168928	CTRB2	TRUE	TRUE
chr16	75204772	C	A	ENST00000303037	ENSG00000168928	CTRB2	TRUE	FALSE
chr16	75204772	C	G	ENST00000303037	ENSG00000168928	CTRB2	TRUE	TRUE
chr16	75204772	C	T	ENST00000303037	ENSG00000168928	CTRB2	TRUE	TRUE
chr16	75204776	G	T	ENST00000303037	ENSG00000168928	CTRB2
chr16	75204803	A	T	ENST00000303037	ENSG00000168928	CTRB2
chr16	75204833	C	T	ENST00000303037	ENSG00000168928	CTRB2
chr16	75204834	C	T	ENST00000303037	ENSG00000168928	CTRB2
chr16	75204841	T	A	ENST00000303037	ENSG00000168928	CTRB2
chr16	75204844	T	A	ENST00000303037	ENSG00000168928	CTRB2
chr16	75204845	G	T	ENST00000303037	ENSG00000168928	CTRB2
chr16	75204850	C	A	ENST00000303037	ENSG00000168928	CTRB2
chr16	75204880	G	A	ENST00000303037	ENSG00000168928	CTRB2
chr16	75204883	G	A	ENST00000303037	ENSG00000168928	CTRB2
chr16	75204889	T	A	ENST00000303037	ENSG00000168928	CTRB2
chr16	75204901	T	A	ENST00000303037	ENSG00000168928	CTRB2
chr16	75204907	C	A	ENST00000303037	ENSG00000168928	CTRB2	TRUE	TRUE
chr16	75204907	C	G	ENST00000303037	ENSG00000168928	CTRB2	TRUE	TRUE
chr16	75204907	C	T	ENST00000303037	ENSG00000168928	CTRB2	TRUE	TRUE
chr16	75204908	T	A	ENST00000303037	ENSG00000168928	CTRB2	TRUE	FALSE
chr16	75204908	T	C	ENST00000303037	ENSG00000168928	CTRB2	TRUE	FALSE
chr16	75204908	T	G	ENST00000303037	ENSG00000168928	CTRB2	TRUE	TRUE
chr16	75205331	A	C	ENST00000303037	ENSG00000168928	CTRB2	TRUE	FALSE
chr16	75205331	A	G	ENST00000303037	ENSG00000168928	CTRB2	TRUE	FALSE
chr16	75205331	A	T	ENST00000303037	ENSG00000168928	CTRB2	TRUE	FALSE
chr16	75205332	C	A	ENST00000303037	ENSG00000168928	CTRB2	TRUE	FALSE
chr16	75205332	C	G	ENST00000303037	ENSG00000168928	CTRB2	TRUE	FALSE
chr16	75205332	C	T	ENST00000303037	ENSG00000168928	CTRB2	TRUE	FALSE
chr16	75205337	G	C	ENST00000303037	ENSG00000168928	CTRB2
chr16	75205337	G	T	ENST00000303037	ENSG00000168928	CTRB2
chr16	75205342	T	A	ENST00000303037	ENSG00000168928	CTRB2
chr16	75205348	T	A	ENST00000303037	ENSG00000168928	CTRB2
chr16	75205352	C	T	ENST00000303037	ENSG00000168928	CTRB2
chr16	75205353	C	T	ENST00000303037	ENSG00000168928	CTRB2
chr16	75205367	A	T	ENST00000303037	ENSG00000168928	CTRB2
chr16	75205409	G	T	ENST00000303037	ENSG00000168928	CTRB2
chr16	75205429	G	A	ENST00000303037	ENSG00000168928	CTRB2
chr16	75205456	T	A	ENST00000303037	ENSG00000168928	CTRB2
chr16	75205498	T	A	ENST00000303037	ENSG00000168928	CTRB2
chr16	75205507	T	A	ENST00000303037	ENSG00000168928	CTRB2
chr16	75205514	C	A	ENST00000303037	ENSG00000168928	CTRB2	TRUE	FALSE
chr16	75205514	C	G	ENST00000303037	ENSG00000168928	CTRB2	TRUE	FALSE
chr16	75205514	C	T	ENST00000303037	ENSG00000168928	CTRB2	TRUE	FALSE
chr16	75205515	T	A	ENST00000303037	ENSG00000168928	CTRB2	TRUE	FALSE
chr16	75205515	T	C	ENST00000303037	ENSG00000168928	CTRB2	TRUE	FALSE
chr16	75205515	T	G	ENST00000303037	ENSG00000168928	CTRB2	TRUE	FALSE
chr16	75205740	A	C	ENST00000303037	ENSG00000168928	CTRB2	TRUE	FALSE
chr16	75205740	A	G	ENST00000303037	ENSG00000168928	CTRB2	TRUE	FALSE
chr16	75205740	A	T	ENST00000303037	ENSG00000168928	CTRB2	TRUE	FALSE
chr16	75205741	C	A	ENST00000303037	ENSG00000168928	CTRB2	TRUE	FALSE
chr16	75205741	C	G	ENST00000303037	ENSG00000168928	CTRB2	TRUE	FALSE
chr16	75205741	C	T	ENST00000303037	ENSG00000168928	CTRB2	TRUE	FALSE
chr16	75205744	T	A	ENST00000303037	ENSG00000168928	CTRB2
chr16	75205753	T	A	ENST00000303037	ENSG00000168928	CTRB2
chr16	75205762	G	A	ENST00000303037	ENSG00000168928	CTRB2
chr16	75205771	C	A	ENST00000303037	ENSG00000168928	CTRB2
chr16	75205774	C	A	ENST00000303037	ENSG00000168928	CTRB2
chr16	75205786	G	A	ENST00000303037	ENSG00000168928	CTRB2
chr16	75205795	C	A	ENST00000303037	ENSG00000168928	CTRB2
chr16	75205821	C	A	ENST00000303037	ENSG00000168928	CTRB2	TRUE	FALSE
chr16	75205821	C	G	ENST00000303037	ENSG00000168928	CTRB2	TRUE	FALSE
chr16	75205821	C	T	ENST00000303037	ENSG00000168928	CTRB2	TRUE	FALSE
chr16	75205822	T	A	ENST00000303037	ENSG00000168928	CTRB2	TRUE	FALSE
chr16	75205822	T	C	ENST00000303037	ENSG00000168928	CTRB2	TRUE	FALSE
chr16	75205822	T	G	ENST00000303037	ENSG00000168928	CTRB2	TRUE	FALSE
chr16	75205911	A	C	ENST00000303037	ENSG00000168928	CTRB2	TRUE	FALSE
chr16	75205911	A	G	ENST00000303037	ENSG00000168928	CTRB2	TRUE	FALSE
chr16	75205911	A	T	ENST00000303037	ENSG00000168928	CTRB2	TRUE	FALSE
chr16	75205912	C	A	ENST00000303037	ENSG00000168928	CTRB2	TRUE	FALSE
chr16	75205912	C	G	ENST00000303037	ENSG00000168928	CTRB2	TRUE	FALSE
chr16	75205912	C	T	ENST00000303037	ENSG00000168928	CTRB2	TRUE	FALSE
chr16	75205921	G	T	ENST00000303037	ENSG00000168928	CTRB2
chr16	75205942	C	T	ENST00000303037	ENSG00000168928	CTRB2
chr16	75205943	C	T	ENST00000303037	ENSG00000168928	CTRB2
chr16	75205950	C	A	ENST00000303037	ENSG00000168928	CTRB2
chr16	75205969	G	T	ENST00000303037	ENSG00000168928	CTRB2
chr16	75205989	T	A	ENST00000303037	ENSG00000168928	CTRB2
chr16	75205993	C	A	ENST00000303037	ENSG00000168928	CTRB2	TRUE	FALSE
chr16	75205993	C	G	ENST00000303037	ENSG00000168928	CTRB2	TRUE	FALSE
chr16	75205993	C	T	ENST00000303037	ENSG00000168928	CTRB2	TRUE	FALSE
chr16	75205994	T	A	ENST00000303037	ENSG00000168928	CTRB2	TRUE	FALSE
chr16	75205994	T	C	ENST00000303037	ENSG00000168928	CTRB2	TRUE	FALSE
chr16	75205994	T	G	ENST00000303037	ENSG00000168928	CTRB2	TRUE	FALSE
chr16	75206088	A	C	ENST00000303037	ENSG00000168928	CTRB2	TRUE	FALSE
chr16	75206088	A	G	ENST00000303037	ENSG00000168928	CTRB2	TRUE	FALSE
chr16	75206088	A	T	ENST00000303037	ENSG00000168928	CTRB2	TRUE	FALSE
chr16	75206089	C	A	ENST00000303037	ENSG00000168928	CTRB2	TRUE	FALSE
chr16	75206089	C	G	ENST00000303037	ENSG00000168928	CTRB2	TRUE	FALSE
chr16	75206089	C	T	ENST00000303037	ENSG00000168928	CTRB2	TRUE	FALSE
chr16	75206092	G	A	ENST00000303037	ENSG00000168928	CTRB2
chr16	75206104	G	A	ENST00000303037	ENSG00000168928	CTRB2
chr16	75206105	C	T	ENST00000303037	ENSG00000168928	CTRB2
chr16	75206106	C	T	ENST00000303037	ENSG00000168928	CTRB2
chr16	75206111	C	T	ENST00000303037	ENSG00000168928	CTRB2
chr16	75206112	C	T	ENST00000303037	ENSG00000168928	CTRB2
chr16	75206134	C	A	ENST00000303037	ENSG00000168928	CTRB2
chr16	75206189	G	T	ENST00000303037	ENSG00000168928	CTRB2		FALSE
chr16	75206194	C	A	ENST00000303037	ENSG00000168928	CTRB2	FALSE	FALSE
chr16	75206194	C	G	ENST00000303037	ENSG00000168928	CTRB2	FALSE	FALSE
chr16	75206194	C	T	ENST00000303037	ENSG00000168928	CTRB2	FALSE	FALSE
chr16	75206195	T	A	ENST00000303037	ENSG00000168928	CTRB2	FALSE	FALSE
chr16	75206195	T	C	ENST00000303037	ENSG00000168928	CTRB2	FALSE	FALSE
chr16	75206195	T	G	ENST00000303037	ENSG00000168928	CTRB2	FALSE	FALSE
chr16	75207088	A	C	ENST00000303037	ENSG00000168928	CTRB2	FALSE	FALSE
chr16	75207088	A	G	ENST00000303037	ENSG00000168928	CTRB2	FALSE	FALSE
chr16	75207088	A	T	ENST00000303037	ENSG00000168928	CTRB2	FALSE	FALSE
chr16	75207089	C	A	ENST00000303037	ENSG00000168928	CTRB2	FALSE	FALSE
chr16	75207089	C	G	ENST00000303037	ENSG00000168928	CTRB2	FALSE	FALSE
chr16	75207089	C	T	ENST00000303037	ENSG00000168928	CTRB2	FALSE	FALSE
chr16	75207112	C	T	ENST00000303037	ENSG00000168928	CTRB2	FALSE	FALSE
chr16	75207113	C	T	ENST00000303037	ENSG00000168928	CTRB2	FALSE	FALSE
chr16	75207115	G	T	ENST00000303037	ENSG00000168928	CTRB2	FALSE	FALSE
chr16	75207127	C	T	ENST00000303037	ENSG00000168928	CTRB2	FALSE	FALSE
chr16	75207128	C	T	ENST00000303037	ENSG00000168928	CTRB2	FALSE	FALSE
chr16	75219021	G	A	ENST00000361017	ENSG00000168925	CTRB1	FALSE	FALSE
chr16	75219022	G	A	ENST00000361017	ENSG00000168925	CTRB1	FALSE	FALSE
chr16	75219034	C	A	ENST00000361017	ENSG00000168925	CTRB1	FALSE	FALSE
chr16	75219060	G	A	ENST00000361017	ENSG00000168925	CTRB1	FALSE	FALSE
chr16	75219060	G	C	ENST00000361017	ENSG00000168925	CTRB1	FALSE	FALSE
chr16	75219060	G	T	ENST00000361017	ENSG00000168925	CTRB1	FALSE	FALSE
chr16	75219061	T	A	ENST00000361017	ENSG00000168925	CTRB1	FALSE	FALSE
chr16	75219061	T	C	ENST00000361017	ENSG00000168925	CTRB1	FALSE	FALSE
chr16	75219061	T	G	ENST00000361017	ENSG00000168925	CTRB1	FALSE	FALSE
chr16	75222766	A	C	ENST00000361017	ENSG00000168925	CTRB1	TRUE	FALSE
chr16	75222766	A	G	ENST00000361017	ENSG00000168925	CTRB1	TRUE	FALSE
chr16	75222766	A	T	ENST00000361017	ENSG00000168925	CTRB1	TRUE	FALSE
chr16	75222767	G	A	ENST00000361017	ENSG00000168925	CTRB1	TRUE	FALSE
chr16	75222767	G	C	ENST00000361017	ENSG00000168925	CTRB1	TRUE	FALSE
chr16	75222767	G	T	ENST00000361017	ENSG00000168925	CTRB1	TRUE	FALSE
chr16	75222772	C	A	ENST00000361017	ENSG00000168925	CTRB1	TRUE	FALSE
chr16	75222827	G	T	ENST00000361017	ENSG00000168925	CTRB1
chr16	75222849	G	A	ENST00000361017	ENSG00000168925	CTRB1
chr16	75222850	G	A	ENST00000361017	ENSG00000168925	CTRB1
chr16	75222855	G	A	ENST00000361017	ENSG00000168925	CTRB1
chr16	75222856	G	A	ENST00000361017	ENSG00000168925	CTRB1
chr16	75222857	C	T	ENST00000361017	ENSG00000168925	CTRB1
chr16	75222869	C	T	ENST00000361017	ENSG00000168925	CTRB1
chr16	75222872	G	A	ENST00000361017	ENSG00000168925	CTRB1	TRUE	FALSE
chr16	75222872	G	C	ENST00000361017	ENSG00000168925	CTRB1	TRUE	FALSE
chr16	75222872	G	T	ENST00000361017	ENSG00000168925	CTRB1	TRUE	FALSE
chr16	75222873	T	A	ENST00000361017	ENSG00000168925	CTRB1	TRUE	FALSE
chr16	75222873	T	C	ENST00000361017	ENSG00000168925	CTRB1	TRUE	FALSE
chr16	75222873	T	G	ENST00000361017	ENSG00000168925	CTRB1	TRUE	FALSE
chr16	75222967	A	C	ENST00000361017	ENSG00000168925	CTRB1	TRUE	FALSE
chr16	75222967	A	G	ENST00000361017	ENSG00000168925	CTRB1	TRUE	FALSE
chr16	75222967	A	T	ENST00000361017	ENSG00000168925	CTRB1	TRUE	FALSE
chr16	75222968	G	A	ENST00000361017	ENSG00000168925	CTRB1	TRUE	FALSE
chr16	75222968	G	C	ENST00000361017	ENSG00000168925	CTRB1	TRUE	FALSE
chr16	75222968	G	T	ENST00000361017	ENSG00000168925	CTRB1	TRUE	FALSE
chr16	75222972	A	T	ENST00000361017	ENSG00000168925	CTRB1
chr16	75222992	C	A	ENST00000361017	ENSG00000168925	CTRB1
chr16	75223011	G	T	ENST00000361017	ENSG00000168925	CTRB1
chr16	75223018	G	A	ENST00000361017	ENSG00000168925	CTRB1
chr16	75223019	G	A	ENST00000361017	ENSG00000168925	CTRB1
chr16	75223040	C	A	ENST00000361017	ENSG00000168925	CTRB1
chr16	75223049	G	A	ENST00000361017	ENSG00000168925	CTRB1	TRUE	FALSE
chr16	75223049	G	C	ENST00000361017	ENSG00000168925	CTRB1	TRUE	FALSE
chr16	75223049	G	T	ENST00000361017	ENSG00000168925	CTRB1	TRUE	FALSE
chr16	75223050	T	A	ENST00000361017	ENSG00000168925	CTRB1	TRUE	FALSE
chr16	75223050	T	C	ENST00000361017	ENSG00000168925	CTRB1	TRUE	FALSE
chr16	75223050	T	G	ENST00000361017	ENSG00000168925	CTRB1	TRUE	FALSE
chr16	75223139	A	C	ENST00000361017	ENSG00000168925	CTRB1	TRUE	FALSE
chr16	75223139	A	G	ENST00000361017	ENSG00000168925	CTRB1	TRUE	FALSE
chr16	75223139	A	T	ENST00000361017	ENSG00000168925	CTRB1	TRUE	FALSE
chr16	75223140	G	A	ENST00000361017	ENSG00000168925	CTRB1	TRUE	FALSE
chr16	75223140	G	C	ENST00000361017	ENSG00000168925	CTRB1	TRUE	FALSE
chr16	75223140	G	T	ENST00000361017	ENSG00000168925	CTRB1	TRUE	FALSE
chr16	75223166	G	T	ENST00000361017	ENSG00000168925	CTRB1
chr16	75223175	C	T	ENST00000361017	ENSG00000168925	CTRB1
chr16	75223187	G	T	ENST00000361017	ENSG00000168925	CTRB1
chr16	75223190	G	T	ENST00000361017	ENSG00000168925	CTRB1
chr16	75223199	C	T	ENST00000361017	ENSG00000168925	CTRB1
chr16	75223208	A	T	ENST00000361017	ENSG00000168925	CTRB1
chr16	75223217	A	T	ENST00000361017	ENSG00000168925	CTRB1
chr16	75223220	G	A	ENST00000361017	ENSG00000168925	CTRB1	TRUE	FALSE
chr16	75223220	G	C	ENST00000361017	ENSG00000168925	CTRB1	TRUE	FALSE
chr16	75223220	G	T	ENST00000361017	ENSG00000168925	CTRB1	TRUE	FALSE
chr16	75223221	T	A	ENST00000361017	ENSG00000168925	CTRB1	TRUE	FALSE
chr16	75223221	T	C	ENST00000361017	ENSG00000168925	CTRB1	TRUE	FALSE
chr16	75223221	T	G	ENST00000361017	ENSG00000168925	CTRB1	TRUE	FALSE
chr16	75223446	A	C	ENST00000361017	ENSG00000168925	CTRB1	TRUE	FALSE
chr16	75223446	A	G	ENST00000361017	ENSG00000168925	CTRB1	TRUE	FALSE
chr16	75223446	A	T	ENST00000361017	ENSG00000168925	CTRB1	TRUE	FALSE
chr16	75223447	G	A	ENST00000361017	ENSG00000168925	CTRB1	TRUE	FALSE
chr16	75223447	G	C	ENST00000361017	ENSG00000168925	CTRB1	TRUE	FALSE
chr16	75223447	G	T	ENST00000361017	ENSG00000168925	CTRB1	TRUE	FALSE
chr16	75223454	A	T	ENST00000361017	ENSG00000168925	CTRB1
chr16	75223463	A	T	ENST00000361017	ENSG00000168925	CTRB1
chr16	75223505	A	T	ENST00000361017	ENSG00000168925	CTRB1
chr16	75223532	C	T	ENST00000361017	ENSG00000168925	CTRB1
chr16	75223552	C	A	ENST00000361017	ENSG00000168925	CTRB1
chr16	75223594	T	A	ENST00000361017	ENSG00000168925	CTRB1
chr16	75223608	G	A	ENST00000361017	ENSG00000168925	CTRB1
chr16	75223609	G	A	ENST00000361017	ENSG00000168925	CTRB1
chr16	75223613	A	T	ENST00000361017	ENSG00000168925	CTRB1
chr16	75223619	A	T	ENST00000361017	ENSG00000168925	CTRB1
chr16	75223624	C	A	ENST00000361017	ENSG00000168925	CTRB1
chr16	75223624	C	G	ENST00000361017	ENSG00000168925	CTRB1
chr16	75223629	G	A	ENST00000361017	ENSG00000168925	CTRB1	TRUE	FALSE
chr16	75223629	G	C	ENST00000361017	ENSG00000168925	CTRB1	TRUE	FALSE
chr16	75223629	G	T	ENST00000361017	ENSG00000168925	CTRB1	TRUE	FALSE
chr16	75223630	T	A	ENST00000361017	ENSG00000168925	CTRB1	TRUE	FALSE
chr16	75223630	T	C	ENST00000361017	ENSG00000168925	CTRB1	TRUE	FALSE
chr16	75223630	T	G	ENST00000361017	ENSG00000168925	CTRB1	TRUE	FALSE
chr16	75224053	A	C	ENST00000361017	ENSG00000168925	CTRB1	TRUE	FALSE
chr16	75224053	A	G	ENST00000361017	ENSG00000168925	CTRB1	TRUE	FALSE
chr16	75224053	A	T	ENST00000361017	ENSG00000168925	CTRB1	TRUE	FALSE
chr16	75224054	G	A	ENST00000361017	ENSG00000168925	CTRB1	TRUE	FALSE
chr16	75224054	G	C	ENST00000361017	ENSG00000168925	CTRB1	TRUE	FALSE
chr16	75224054	G	T	ENST00000361017	ENSG00000168925	CTRB1	TRUE	FALSE
chr16	75224060	A	T	ENST00000361017	ENSG00000168925	CTRB1
chr16	75224072	A	T	ENST00000361017	ENSG00000168925	CTRB1
chr16	75224078	C	T	ENST00000361017	ENSG00000168925	CTRB1
chr16	75224081	C	T	ENST00000361017	ENSG00000168925	CTRB1
chr16	75224111	G	T	ENST00000361017	ENSG00000168925	CTRB1
chr16	75224116	C	A	ENST00000361017	ENSG00000168925	CTRB1
chr16	75224117	A	T	ENST00000361017	ENSG00000168925	CTRB1
chr16	75224120	A	T	ENST00000361017	ENSG00000168925	CTRB1
chr16	75224127	G	A	ENST00000361017	ENSG00000168925	CTRB1
chr16	75224128	G	A	ENST00000361017	ENSG00000168925	CTRB1
chr16	75224158	T	A	ENST00000361017	ENSG00000168925	CTRB1
chr16	75224185	C	A	ENST00000361017	ENSG00000168925	CTRB1
chr16	75224189	G	A	ENST00000361017	ENSG00000168925	CTRB1	TRUE	FALSE
chr16	75224189	G	C	ENST00000361017	ENSG00000168925	CTRB1	TRUE	FALSE
chr16	75224189	G	T	ENST00000361017	ENSG00000168925	CTRB1	TRUE	FALSE
chr16	75224190	T	A	ENST00000361017	ENSG00000168925	CTRB1	TRUE	FALSE
chr16	75224190	T	C	ENST00000361017	ENSG00000168925	CTRB1	TRUE	FALSE
chr16	75224190	T	G	ENST00000361017	ENSG00000168925	CTRB1	TRUE	FALSE
chr16	75224703	A	C	ENST00000361017	ENSG00000168925	CTRB1	TRUE	FALSE
chr16	75224703	A	G	ENST00000361017	ENSG00000168925	CTRB1	TRUE	FALSE
chr16	75224703	A	T	ENST00000361017	ENSG00000168925	CTRB1	TRUE	FALSE
chr16	75224704	G	A	ENST00000361017	ENSG00000168925	CTRB1	TRUE	FALSE
chr16	75224704	G	C	ENST00000361017	ENSG00000168925	CTRB1	TRUE	FALSE
chr16	75224704	G	T	ENST00000361017	ENSG00000168925	CTRB1	TRUE	FALSE
chr16	75224731	C	A	ENST00000361017	ENSG00000168925	CTRB1	FALSE	FALSE
chr16	75224732	C	T	ENST00000361017	ENSG00000168925	CTRB1	FALSE	FALSE
chr16	75224735	A	T	ENST00000361017	ENSG00000168925	CTRB1	FALSE	FALSE
chr16	75224741	G	T	ENST00000361017	ENSG00000168925	CTRB1	FALSE	FALSE
chr16	75224748	G	A	ENST00000361017	ENSG00000168925	CTRB1	FALSE	FALSE
chr16	75224749	G	A	ENST00000361017	ENSG00000168925	CTRB1	FALSE	FALSE
chr16	75224772	G	A	ENST00000361017	ENSG00000168925	CTRB1	FALSE	FALSE
chr16	75224773	G	A	ENST00000361017	ENSG00000168925	CTRB1	FALSE	FALSE
chr16	75224788	C	A	ENST00000361017	ENSG00000168925	CTRB1	FALSE	FALSE
chr16	75224812	C	A	ENST00000361017	ENSG00000168925	CTRB1	FALSE	FALSE
chr16	75224812	C	G	ENST00000361017	ENSG00000168925	CTRB1	FALSE	FALSE
chr16	75224825	A	T	ENST00000361017	ENSG00000168925	CTRB1	FALSE	FALSE
chr16	75224838	G	A	ENST00000361017	ENSG00000168925	CTRB1	FALSE	FALSE
chr16	75224839	G	A	ENST00000361017	ENSG00000168925	CTRB1	FALSE	FALSE
chr16	75224843	C	T	ENST00000361017	ENSG00000168925	CTRB1	FALSE	FALSE
chr16	75224846	A	T	ENST00000361017	ENSG00000168925	CTRB1	FALSE	FALSE
chr16	75229528	G	A	ENST00000162330	ENSG00000050820	BCAR1	FALSE	FALSE
chr16	75229549	G	A	ENST00000162330	ENSG00000050820	BCAR1	FALSE	FALSE
chr16	75229552	G	A	ENST00000162330	ENSG00000050820	BCAR1	FALSE	FALSE
chr16	75229570	C	A	ENST00000162330	ENSG00000050820	BCAR1	FALSE	FALSE
chr16	75229573	T	A	ENST00000162330	ENSG00000050820	BCAR1	FALSE	FALSE
chr16	75229582	C	A	ENST00000162330	ENSG00000050820	BCAR1	FALSE	FALSE
chr16	75229594	G	A	ENST00000162330	ENSG00000050820	BCAR1	FALSE	FALSE
chr16	75229608	G	T	ENST00000162330	ENSG00000050820	BCAR1	FALSE	FALSE
chr16	75229613	G	C	ENST00000162330	ENSG00000050820	BCAR1	FALSE	FALSE
chr16	75229613	G	T	ENST00000162330	ENSG00000050820	BCAR1	FALSE	FALSE
chr16	75229618	G	A	ENST00000162330	ENSG00000050820	BCAR1	FALSE	FALSE
chr16	75229620	A	T	ENST00000162330	ENSG00000050820	BCAR1	FALSE	FALSE
chr16	75229633	T	A	ENST00000162330	ENSG00000050820	BCAR1	FALSE	FALSE
chr16	75229664	G	T	ENST00000162330	ENSG00000050820	BCAR1	FALSE	FALSE
chr16	75229679	G	C	ENST00000162330	ENSG00000050820	BCAR1	FALSE	FALSE
chr16	75229679	G	T	ENST00000162330	ENSG00000050820	BCAR1	FALSE	FALSE
chr16	75229693	G	A	ENST00000162330	ENSG00000050820	BCAR1	FALSE	FALSE
chr16	75229714	T	A	ENST00000162330	ENSG00000050820	BCAR1	FALSE	FALSE
chr16	75229720	G	A	ENST00000162330	ENSG00000050820	BCAR1	FALSE	FALSE
chr16	75229725	G	C	ENST00000162330	ENSG00000050820	BCAR1	FALSE	FALSE
chr16	75229725	G	T	ENST00000162330	ENSG00000050820	BCAR1	FALSE	FALSE
chr16	75229753	T	A	ENST00000162330	ENSG00000050820	BCAR1	FALSE	FALSE
chr16	75229777	T	A	ENST00000162330	ENSG00000050820	BCAR1	FALSE	FALSE
chr16	75229798	T	A	ENST00000162330	ENSG00000050820	BCAR1	FALSE	FALSE
chr16	75229807	G	A	ENST00000162330	ENSG00000050820	BCAR1	FALSE	FALSE
chr16	75229870	C	A	ENST00000162330	ENSG00000050820	BCAR1	FALSE	FALSE
chr16	75229871	A	T	ENST00000162330	ENSG00000050820	BCAR1	FALSE	FALSE
chr16	75229876	G	A	ENST00000162330	ENSG00000050820	BCAR1	FALSE	FALSE
chr16	75229879	C	A	ENST00000162330	ENSG00000050820	BCAR1	FALSE	FALSE
chr16	75229883	G	C	ENST00000162330	ENSG00000050820	BCAR1	FALSE	FALSE
chr16	75229883	G	T	ENST00000162330	ENSG00000050820	BCAR1	FALSE	FALSE
chr16	75229900	G	A	ENST00000162330	ENSG00000050820	BCAR1	FALSE	FALSE
chr16	75229908	G	T	ENST00000162330	ENSG00000050820	BCAR1	FALSE	FALSE
chr16	75229930	G	A	ENST00000162330	ENSG00000050820	BCAR1	FALSE	FALSE
chr16	75229948	G	A	ENST00000162330	ENSG00000050820	BCAR1	FALSE	FALSE
chr16	75229958	C	T	ENST00000162330	ENSG00000050820	BCAR1	FALSE	FALSE
chr16	75229959	C	T	ENST00000162330	ENSG00000050820	BCAR1	FALSE	FALSE
chr16	75229989	G	C	ENST00000162330	ENSG00000050820	BCAR1	FALSE	FALSE
chr16	75229989	G	T	ENST00000162330	ENSG00000050820	BCAR1	FALSE	FALSE
chr16	75229996	C	A	ENST00000162330	ENSG00000050820	BCAR1	FALSE	FALSE
chr16	75229999	G	A	ENST00000162330	ENSG00000050820	BCAR1	FALSE	FALSE
chr16	75230002	C	A	ENST00000162330	ENSG00000050820	BCAR1	FALSE	FALSE
chr16	75230008	G	A	ENST00000162330	ENSG00000050820	BCAR1	FALSE	FALSE
chr16	75230011	C	A	ENST00000162330	ENSG00000050820	BCAR1	FALSE	FALSE
chr16	75230017	G	A	ENST00000162330	ENSG00000050820	BCAR1	FALSE	FALSE
chr16	75230020	T	A	ENST00000162330	ENSG00000050820	BCAR1	FALSE	FALSE
chr16	75230024	C	A	ENST00000162330	ENSG00000050820	BCAR1	TRUE	FALSE
chr16	75230024	C	G	ENST00000162330	ENSG00000050820	BCAR1	TRUE	FALSE
chr16	75230024	C	T	ENST00000162330	ENSG00000050820	BCAR1	TRUE	FALSE
chr16	75230025	T	A	ENST00000162330	ENSG00000050820	BCAR1	TRUE	FALSE
chr16	75230025	T	C	ENST00000162330	ENSG00000050820	BCAR1	TRUE	FALSE
chr16	75230025	T	G	ENST00000162330	ENSG00000050820	BCAR1	TRUE	FALSE
chr16	75233844	A	C	ENST00000162330	ENSG00000050820	BCAR1	TRUE	FALSE
chr16	75233844	A	G	ENST00000162330	ENSG00000050820	BCAR1	FALSE	FALSE
chr16	75233844	A	T	ENST00000162330	ENSG00000050820	BCAR1	TRUE	FALSE
chr16	75233845	C	A	ENST00000162330	ENSG00000050820	BCAR1	TRUE	FALSE
chr16	75233845	C	G	ENST00000162330	ENSG00000050820	BCAR1	TRUE	FALSE
chr16	75233845	C	T	ENST00000162330	ENSG00000050820	BCAR1	TRUE	FALSE
chr16	75233848	G	A	ENST00000162330	ENSG00000050820	BCAR1	FALSE	FALSE
chr16	75233851	G	A	ENST00000162330	ENSG00000050820	BCAR1	FALSE	FALSE
chr16	75233853	A	T	ENST00000162330	ENSG00000050820	BCAR1	FALSE	FALSE
chr16	75233857	C	A	ENST00000162330	ENSG00000050820	BCAR1	FALSE	FALSE
chr16	75233863	G	A	ENST00000162330	ENSG00000050820	BCAR1	FALSE	FALSE
chr16	75233869	T	A	ENST00000162330	ENSG00000050820	BCAR1	FALSE	FALSE
chr16	75233875	G	A	ENST00000162330	ENSG00000050820	BCAR1	FALSE	FALSE
chr16	75233893	T	A	ENST00000162330	ENSG00000050820	BCAR1	FALSE	FALSE
chr16	75233896	C	A	ENST00000162330	ENSG00000050820	BCAR1	FALSE	FALSE
chr16	75233905	C	A	ENST00000162330	ENSG00000050820	BCAR1	TRUE	TRUE
chr16	75233908	T	A	ENST00000162330	ENSG00000050820	BCAR1	TRUE	TRUE
chr16	75233911	G	A	ENST00000162330	ENSG00000050820	BCAR1	TRUE	TRUE
chr16	75233917	T	A	ENST00000162330	ENSG00000050820	BCAR1	TRUE	TRUE
chr16	75233920	C	A	ENST00000162330	ENSG00000050820	BCAR1	TRUE	TRUE
chr16	75233926	C	A	ENST00000162330	ENSG00000050820	BCAR1	TRUE	TRUE
chr16	75233929	C	A	ENST00000162330	ENSG00000050820	BCAR1	TRUE	TRUE
chr16	75233932	T	A	ENST00000162330	ENSG00000050820	BCAR1	TRUE	TRUE
chr16	75233936	C	A	ENST00000162330	ENSG00000050820	BCAR1	TRUE	FALSE
chr16	75233936	C	G	ENST00000162330	ENSG00000050820	BCAR1	TRUE	FALSE
chr16	75233936	C	T	ENST00000162330	ENSG00000050820	BCAR1	TRUE	FALSE
chr16	75233937	T	A	ENST00000162330	ENSG00000050820	BCAR1	TRUE	FALSE
chr16	75233937	T	C	ENST00000162330	ENSG00000050820	BCAR1	TRUE	FALSE
chr16	75233937	T	G	ENST00000162330	ENSG00000050820	BCAR1	TRUE	FALSE
chr16	75234887	A	C	ENST00000162330	ENSG00000050820	BCAR1	TRUE	FALSE
chr16	75234887	A	G	ENST00000162330	ENSG00000050820	BCAR1	FALSE	FALSE
chr16	75234887	A	T	ENST00000162330	ENSG00000050820	BCAR1	TRUE	FALSE
chr16	75234888	C	A	ENST00000162330	ENSG00000050820	BCAR1	TRUE	FALSE
chr16	75234888	C	G	ENST00000162330	ENSG00000050820	BCAR1	TRUE	FALSE
chr16	75234888	C	T	ENST00000162330	ENSG00000050820	BCAR1	TRUE	FALSE
chr16	75234891	G	A	ENST00000162330	ENSG00000050820	BCAR1	TRUE	TRUE
chr16	75234901	G	C	ENST00000162330	ENSG00000050820	BCAR1	TRUE	TRUE
chr16	75234901	G	T	ENST00000162330	ENSG00000050820	BCAR1	TRUE	TRUE
chr16	75234907	A	C	ENST00000162330	ENSG00000050820	BCAR1	TRUE	TRUE
chr16	75234907	A	T	ENST00000162330	ENSG00000050820	BCAR1	TRUE	TRUE
chr16	75234915	C	A	ENST00000162330	ENSG00000050820	BCAR1	TRUE	TRUE
chr16	75234919	C	T	ENST00000162330	ENSG00000050820	BCAR1	TRUE	TRUE
chr16	75234920	C	T	ENST00000162330	ENSG00000050820	BCAR1	TRUE	TRUE
chr16	75234930	C	A	ENST00000162330	ENSG00000050820	BCAR1	TRUE	TRUE
chr16	75234939	C	A	ENST00000162330	ENSG00000050820	BCAR1	TRUE	TRUE
chr16	75234940	G	C	ENST00000162330	ENSG00000050820	BCAR1	TRUE	TRUE
chr16	75234940	G	T	ENST00000162330	ENSG00000050820	BCAR1	TRUE	TRUE
chr16	75234945	G	A	ENST00000162330	ENSG00000050820	BCAR1	TRUE	TRUE
chr16	75234956	G	T	ENST00000162330	ENSG00000050820	BCAR1	TRUE	TRUE
chr16	75234963	G	A	ENST00000162330	ENSG00000050820	BCAR1	TRUE	TRUE
chr16	75234975	T	A	ENST00000162330	ENSG00000050820	BCAR1	TRUE	TRUE
chr16	75234983	G	C	ENST00000162330	ENSG00000050820	BCAR1	TRUE	TRUE
chr16	75234983	G	T	ENST00000162330	ENSG00000050820	BCAR1	TRUE	TRUE
chr16	75234996	G	A	ENST00000162330	ENSG00000050820	BCAR1	TRUE	TRUE
chr16	75234998	G	C	ENST00000162330	ENSG00000050820	BCAR1	TRUE	TRUE
chr16	75234998	G	T	ENST00000162330	ENSG00000050820	BCAR1	TRUE	TRUE
chr16	75235002	G	A	ENST00000162330	ENSG00000050820	BCAR1	TRUE	TRUE
chr16	75235017	T	A	ENST00000162330	ENSG00000050820	BCAR1	TRUE	TRUE
chr16	75235053	C	A	ENST00000162330	ENSG00000050820	BCAR1	TRUE	TRUE
chr16	75235074	T	A	ENST00000162330	ENSG00000050820	BCAR1	TRUE	TRUE
chr16	75235083	T	A	ENST00000162330	ENSG00000050820	BCAR1	TRUE	TRUE
chr16	75235094	G	C	ENST00000162330	ENSG00000050820	BCAR1	TRUE	TRUE
chr16	75235094	G	T	ENST00000162330	ENSG00000050820	BCAR1	TRUE	TRUE
chr16	75235125	G	A	ENST00000162330	ENSG00000050820	BCAR1	TRUE	TRUE
chr16	75235128	T	A	ENST00000162330	ENSG00000050820	BCAR1	TRUE	TRUE
chr16	75235137	C	A	ENST00000162330	ENSG00000050820	BCAR1	TRUE	TRUE
chr16	75235151	G	T	ENST00000162330	ENSG00000050820	BCAR1	TRUE	TRUE
chr16	75235153	G	T	ENST00000162330	ENSG00000050820	BCAR1	TRUE	TRUE
chr16	75235179	C	A	ENST00000162330	ENSG00000050820	BCAR1	TRUE	TRUE
chr16	75235191	C	A	ENST00000162330	ENSG00000050820	BCAR1	TRUE	TRUE
chr16	75235200	C	A	ENST00000162330	ENSG00000050820	BCAR1	TRUE	TRUE
chr16	75235221	G	A	ENST00000162330	ENSG00000050820	BCAR1	TRUE	TRUE
chr16	75235242	G	A	ENST00000162330	ENSG00000050820	BCAR1	TRUE	TRUE
chr16	75235254	C	A	ENST00000162330	ENSG00000050820	BCAR1	TRUE	TRUE
chr16	75235260	T	A	ENST00000162330	ENSG00000050820	BCAR1	TRUE	TRUE
chr16	75235263	G	A	ENST00000162330	ENSG00000050820	BCAR1	TRUE	TRUE
chr16	75235269	G	A	ENST00000162330	ENSG00000050820	BCAR1	TRUE	TRUE
chr16	75235281	T	A	ENST00000162330	ENSG00000050820	BCAR1	TRUE	TRUE
chr16	75235341	C	A	ENST00000162330	ENSG00000050820	BCAR1	TRUE	TRUE
chr16	75235343	A	T	ENST00000162330	ENSG00000050820	BCAR1	TRUE	TRUE
chr16	75235350	C	A	ENST00000162330	ENSG00000050820	BCAR1	TRUE	TRUE
chr16	75235365	G	A	ENST00000162330	ENSG00000050820	BCAR1	TRUE	TRUE
chr16	75235386	G	A	ENST00000162330	ENSG00000050820	BCAR1	TRUE	TRUE
chr16	75235395	G	A	ENST00000162330	ENSG00000050820	BCAR1	TRUE	TRUE
chr16	75235407	C	A	ENST00000162330	ENSG00000050820	BCAR1	TRUE	TRUE
chr16	75235410	G	A	ENST00000162330	ENSG00000050820	BCAR1	TRUE	TRUE
chr16	75235416	C	A	ENST00000162330	ENSG00000050820	BCAR1	TRUE	TRUE
chr16	75235429	C	T	ENST00000162330	ENSG00000050820	BCAR1	TRUE	TRUE
chr16	75235430	C	T	ENST00000162330	ENSG00000050820	BCAR1	TRUE	TRUE
chr16	75235497	G	A	ENST00000162330	ENSG00000050820	BCAR1	TRUE	TRUE
chr16	75235500	G	A	ENST00000162330	ENSG00000050820	BCAR1	TRUE	TRUE
chr16	75235518	C	A	ENST00000162330	ENSG00000050820	BCAR1	TRUE	TRUE
chr16	75235530	C	A	ENST00000162330	ENSG00000050820	BCAR1	TRUE	TRUE
chr16	75235536	C	A	ENST00000162330	ENSG00000050820	BCAR1	TRUE	TRUE
chr16	75235545	C	A	ENST00000162330	ENSG00000050820	BCAR1	TRUE	TRUE
chr16	75235566	C	A	ENST00000162330	ENSG00000050820	BCAR1	TRUE	TRUE
chr16	75235568	A	T	ENST00000162330	ENSG00000050820	BCAR1	TRUE	TRUE
chr16	75235584	G	A	ENST00000162330	ENSG00000050820	BCAR1	TRUE	TRUE
chr16	75235616	G	T	ENST00000162330	ENSG00000050820	BCAR1	TRUE	TRUE
chr16	75235626	T	A	ENST00000162330	ENSG00000050820	BCAR1	TRUE	TRUE
chr16	75235632	C	A	ENST00000162330	ENSG00000050820	BCAR1	TRUE	TRUE
chr16	75235644	C	A	ENST00000162330	ENSG00000050820	BCAR1	TRUE	TRUE
chr16	75235650	C	A	ENST00000162330	ENSG00000050820	BCAR1	TRUE	TRUE
chr16	75235669	A	C	ENST00000162330	ENSG00000050820	BCAR1	TRUE	TRUE
chr16	75235669	A	T	ENST00000162330	ENSG00000050820	BCAR1	TRUE	TRUE
chr16	75235707	C	A	ENST00000162330	ENSG00000050820	BCAR1	TRUE	TRUE
chr16	75235725	C	A	ENST00000162330	ENSG00000050820	BCAR1	TRUE	TRUE
chr16	75235738	G	C	ENST00000162330	ENSG00000050820	BCAR1	TRUE	TRUE
chr16	75235738	G	T	ENST00000162330	ENSG00000050820	BCAR1	TRUE	TRUE
chr16	75235766	A	T	ENST00000162330	ENSG00000050820	BCAR1	TRUE	TRUE
chr16	75235783	G	C	ENST00000162330	ENSG00000050820	BCAR1	TRUE	TRUE
chr16	75235783	G	T	ENST00000162330	ENSG00000050820	BCAR1	TRUE	TRUE
chr16	75235813	A	C	ENST00000162330	ENSG00000050820	BCAR1	TRUE	TRUE
chr16	75235813	A	T	ENST00000162330	ENSG00000050820	BCAR1	TRUE	TRUE
chr16	75235824	C	A	ENST00000162330	ENSG00000050820	BCAR1	TRUE	TRUE
chr16	75235890	T	A	ENST00000162330	ENSG00000050820	BCAR1	TRUE	TRUE
chr16	75235896	T	A	ENST00000162330	ENSG00000050820	BCAR1	TRUE	TRUE
chr16	75235918	G	C	ENST00000162330	ENSG00000050820	BCAR1	TRUE	TRUE
chr16	75235918	G	T	ENST00000162330	ENSG00000050820	BCAR1	TRUE	TRUE
chr16	75235926	C	A	ENST00000162330	ENSG00000050820	BCAR1	TRUE	TRUE
chr16	75235929	C	A	ENST00000162330	ENSG00000050820	BCAR1	TRUE	TRUE
chr16	75235959	T	A	ENST00000162330	ENSG00000050820	BCAR1	TRUE	TRUE
chr16	75235967	G	T	ENST00000162330	ENSG00000050820	BCAR1	TRUE	TRUE
chr16	75235981	G	C	ENST00000162330	ENSG00000050820	BCAR1	TRUE	TRUE
chr16	75235981	G	T	ENST00000162330	ENSG00000050820	BCAR1	TRUE	TRUE
chr16	75235987	C	A	ENST00000162330	ENSG00000050820	BCAR1	TRUE	FALSE
chr16	75235987	C	G	ENST00000162330	ENSG00000050820	BCAR1	TRUE	FALSE
chr16	75235987	C	T	ENST00000162330	ENSG00000050820	BCAR1	TRUE	FALSE
chr16	75235988	T	A	ENST00000162330	ENSG00000050820	BCAR1	TRUE	FALSE
chr16	75235988	T	C	ENST00000162330	ENSG00000050820	BCAR1	TRUE	FALSE
chr16	75235988	T	G	ENST00000162330	ENSG00000050820	BCAR1	TRUE	FALSE
chr16	75236880	A	C	ENST00000162330	ENSG00000050820	BCAR1	TRUE	FALSE
chr16	75236880	A	G	ENST00000162330	ENSG00000050820	BCAR1	TRUE	FALSE
chr16	75236880	A	T	ENST00000162330	ENSG00000050820	BCAR1	TRUE	FALSE
chr16	75236881	C	A	ENST00000162330	ENSG00000050820	BCAR1	TRUE	FALSE
chr16	75236881	C	G	ENST00000162330	ENSG00000050820	BCAR1	TRUE	FALSE
chr16	75236881	C	T	ENST00000162330	ENSG00000050820	BCAR1	TRUE	FALSE
chr16	75236911	T	A	ENST00000162330	ENSG00000050820	BCAR1	TRUE	TRUE
chr16	75236914	C	A	ENST00000162330	ENSG00000050820	BCAR1	TRUE	TRUE
chr16	75236933	A	C	ENST00000162330	ENSG00000050820	BCAR1	TRUE	TRUE
chr16	75236933	A	T	ENST00000162330	ENSG00000050820	BCAR1	TRUE	TRUE
chr16	75236941	C	A	ENST00000162330	ENSG00000050820	BCAR1	TRUE	TRUE
chr16	75236946	A	T	ENST00000162330	ENSG00000050820	BCAR1	TRUE	TRUE
chr16	75236956	G	A	ENST00000162330	ENSG00000050820	BCAR1	TRUE	TRUE
chr16	75236971	T	A	ENST00000162330	ENSG00000050820	BCAR1	TRUE	TRUE
chr16	75236993	A	C	ENST00000162330	ENSG00000050820	BCAR1	TRUE	TRUE
chr16	75236993	A	T	ENST00000162330	ENSG00000050820	BCAR1	TRUE	TRUE
chr16	75236999	C	A	ENST00000162330	ENSG00000050820	BCAR1	TRUE	FALSE
chr16	75236999	C	G	ENST00000162330	ENSG00000050820	BCAR1	TRUE	FALSE
chr16	75236999	C	T	ENST00000162330	ENSG00000050820	BCAR1	TRUE	FALSE
chr16	75237000	T	A	ENST00000162330	ENSG00000050820	BCAR1	TRUE	FALSE
chr16	75237000	T	C	ENST00000162330	ENSG00000050820	BCAR1	TRUE	FALSE
chr16	75237000	T	G	ENST00000162330	ENSG00000050820	BCAR1	TRUE	FALSE
chr16	75237181	A	C	ENST00000162330	ENSG00000050820	BCAR1	TRUE	FALSE
chr16	75237181	A	G	ENST00000162330	ENSG00000050820	BCAR1	FALSE	FALSE
chr16	75237181	A	T	ENST00000162330	ENSG00000050820	BCAR1	TRUE	FALSE
chr16	75237182	C	A	ENST00000162330	ENSG00000050820	BCAR1	TRUE	FALSE
chr16	75237182	C	G	ENST00000162330	ENSG00000050820	BCAR1	TRUE	FALSE
chr16	75237182	C	T	ENST00000162330	ENSG00000050820	BCAR1	TRUE	FALSE
chr16	75237185	C	A	ENST00000162330	ENSG00000050820	BCAR1	TRUE	TRUE
chr16	75237188	G	A	ENST00000162330	ENSG00000050820	BCAR1	TRUE	TRUE
chr16	75237192	A	C	ENST00000162330	ENSG00000050820	BCAR1	TRUE	TRUE
chr16	75237192	A	T	ENST00000162330	ENSG00000050820	BCAR1	TRUE	TRUE
chr16	75237197	G	A	ENST00000162330	ENSG00000050820	BCAR1	TRUE	TRUE
chr16	75237231	A	C	ENST00000162330	ENSG00000050820	BCAR1	TRUE	TRUE
chr16	75237231	A	T	ENST00000162330	ENSG00000050820	BCAR1	TRUE	TRUE
chr16	75237242	G	A	ENST00000162330	ENSG00000050820	BCAR1	TRUE	TRUE
chr16	75237266	G	A	ENST00000162330	ENSG00000050820	BCAR1	TRUE	TRUE
chr16	75237276	G	C	ENST00000162330	ENSG00000050820	BCAR1	TRUE	TRUE
chr16	75237276	G	T	ENST00000162330	ENSG00000050820	BCAR1	TRUE	TRUE
chr16	75237281	C	A	ENST00000162330	ENSG00000050820	BCAR1	TRUE	TRUE
chr16	75237287	G	A	ENST00000162330	ENSG00000050820	BCAR1	TRUE	TRUE
chr16	75237290	C	A	ENST00000162330	ENSG00000050820	BCAR1	TRUE	TRUE
chr16	75237296	G	A	ENST00000162330	ENSG00000050820	BCAR1	TRUE	TRUE
chr16	75237305	C	A	ENST00000162330	ENSG00000050820	BCAR1	TRUE	TRUE
chr16	75237306	G	C	ENST00000162330	ENSG00000050820	BCAR1	TRUE	TRUE
chr16	75237306	G	T	ENST00000162330	ENSG00000050820	BCAR1	TRUE	TRUE
chr16	75237312	A	C	ENST00000162330	ENSG00000050820	BCAR1	TRUE	TRUE
chr16	75237312	A	T	ENST00000162330	ENSG00000050820	BCAR1	TRUE	TRUE
chr16	75237320	G	A	ENST00000162330	ENSG00000050820	BCAR1	TRUE	TRUE
chr16	75237345	C	A	ENST00000162330	ENSG00000050820	BCAR1	TRUE	FALSE
chr16	75237345	C	G	ENST00000162330	ENSG00000050820	BCAR1	TRUE	FALSE
chr16	75237345	C	T	ENST00000162330	ENSG00000050820	BCAR1	TRUE	FALSE
chr16	75237346	T	A	ENST00000162330	ENSG00000050820	BCAR1	TRUE	FALSE
chr16	75237346	T	C	ENST00000162330	ENSG00000050820	BCAR1	TRUE	FALSE
chr16	75237346	T	G	ENST00000162330	ENSG00000050820	BCAR1	TRUE	FALSE
chr16	75242468	A	C	ENST00000162330	ENSG00000050820	BCAR1	TRUE	FALSE
chr16	75242468	A	G	ENST00000162330	ENSG00000050820	BCAR1	TRUE	FALSE
chr16	75242468	A	T	ENST00000162330	ENSG00000050820	BCAR1	TRUE	FALSE
chr16	75242469	C	A	ENST00000162330	ENSG00000050820	BCAR1	TRUE	FALSE
chr16	75242469	C	G	ENST00000162330	ENSG00000050820	BCAR1	TRUE	FALSE
chr16	75242469	C	T	ENST00000162330	ENSG00000050820	BCAR1	TRUE	FALSE
chr16	75242472	T	A	ENST00000162330	ENSG00000050820	BCAR1
chr16	75242484	T	A	ENST00000162330	ENSG00000050820	BCAR1
chr16	75242493	C	A	ENST00000162330	ENSG00000050820	BCAR1
chr16	75242494	C	T	ENST00000162330	ENSG00000050820	BCAR1
chr16	75242495	C	T	ENST00000162330	ENSG00000050820	BCAR1
chr16	75242526	G	A	ENST00000162330	ENSG00000050820	BCAR1
chr16	75242527	G	C	ENST00000162330	ENSG00000050820	BCAR1
chr16	75242527	G	T	ENST00000162330	ENSG00000050820	BCAR1
chr16	75242565	G	A	ENST00000162330	ENSG00000050820	BCAR1
chr16	75242566	G	C	ENST00000162330	ENSG00000050820	BCAR1
chr16	75242566	G	T	ENST00000162330	ENSG00000050820	BCAR1
chr16	75242577	G	A	ENST00000162330	ENSG00000050820	BCAR1
chr16	75242589	C	A	ENST00000162330	ENSG00000050820	BCAR1
chr16	75242607	G	A	ENST00000162330	ENSG00000050820	BCAR1
chr16	75242608	G	C	ENST00000162330	ENSG00000050820	BCAR1
chr16	75242608	G	T	ENST00000162330	ENSG00000050820	BCAR1
chr16	75242652	G	A	ENST00000162330	ENSG00000050820	BCAR1
chr16	75242655	T	A	ENST00000162330	ENSG00000050820	BCAR1
chr16	75242657	G	T	ENST00000162330	ENSG00000050820	BCAR1
chr16	75242673	G	A	ENST00000162330	ENSG00000050820	BCAR1
chr16	75242676	T	A	ENST00000162330	ENSG00000050820	BCAR1
chr16	75242691	G	A	ENST00000162330	ENSG00000050820	BCAR1
chr16	75242697	G	A	ENST00000162330	ENSG00000050820	BCAR1
chr16	75242718	G	A	ENST00000162330	ENSG00000050820	BCAR1
chr16	75242719	G	C	ENST00000162330	ENSG00000050820	BCAR1
chr16	75242719	G	T	ENST00000162330	ENSG00000050820	BCAR1
chr16	75242730	G	A	ENST00000162330	ENSG00000050820	BCAR1
chr16	75242733	G	A	ENST00000162330	ENSG00000050820	BCAR1
chr16	75242739	T	A	ENST00000162330	ENSG00000050820	BCAR1
chr16	75242758	G	C	ENST00000162330	ENSG00000050820	BCAR1
chr16	75242758	G	T	ENST00000162330	ENSG00000050820	BCAR1
chr16	75242775	G	A	ENST00000162330	ENSG00000050820	BCAR1
chr16	75242781	G	A	ENST00000162330	ENSG00000050820	BCAR1
chr16	75242782	G	C	ENST00000162330	ENSG00000050820	BCAR1
chr16	75242782	G	T	ENST00000162330	ENSG00000050820	BCAR1
chr16	75242806	G	C	ENST00000162330	ENSG00000050820	BCAR1
chr16	75242806	G	T	ENST00000162330	ENSG00000050820	BCAR1
chr16	75242811	G	A	ENST00000162330	ENSG00000050820	BCAR1
chr16	75242847	G	A	ENST00000162330	ENSG00000050820	BCAR1
chr16	75242853	G	A	ENST00000162330	ENSG00000050820	BCAR1
chr16	75242895	T	A	ENST00000162330	ENSG00000050820	BCAR1
chr16	75242898	T	A	ENST00000162330	ENSG00000050820	BCAR1
chr16	75242902	A	C	ENST00000162330	ENSG00000050820	BCAR1	TRUE	TRUE
chr16	75242902	A	T	ENST00000162330	ENSG00000050820	BCAR1	TRUE	TRUE
chr16	75242915	A	T	ENST00000162330	ENSG00000050820	BCAR1	TRUE	TRUE
chr16	75242922	T	A	ENST00000162330	ENSG00000050820	BCAR1	TRUE	TRUE
chr16	75242949	G	A	ENST00000162330	ENSG00000050820	BCAR1	TRUE	TRUE
chr16	75242963	G	T	ENST00000162330	ENSG00000050820	BCAR1	TRUE	TRUE
chr16	75242965	G	T	ENST00000162330	ENSG00000050820	BCAR1	TRUE	TRUE
chr16	75242971	C	T	ENST00000162330	ENSG00000050820	BCAR1	TRUE	TRUE
chr16	75242972	C	T	ENST00000162330	ENSG00000050820	BCAR1	TRUE	TRUE
chr16	75242974	C	T	ENST00000162330	ENSG00000050820	BCAR1	TRUE	TRUE
chr16	75242975	C	T	ENST00000162330	ENSG00000050820	BCAR1	TRUE	TRUE
chr16	75242991	G	A	ENST00000162330	ENSG00000050820	BCAR1	TRUE	TRUE
chr16	75243000	G	A	ENST00000162330	ENSG00000050820	BCAR1	TRUE	TRUE
chr16	75243003	C	A	ENST00000162330	ENSG00000050820	BCAR1	TRUE	TRUE
chr16	75243027	T	A	ENST00000162330	ENSG00000050820	BCAR1	TRUE	TRUE
chr16	75243042	C	A	ENST00000162330	ENSG00000050820	BCAR1	TRUE	FALSE
chr16	75243054	C	A	ENST00000162330	ENSG00000050820	BCAR1	FALSE	FALSE
chr16	75243067	A	C	ENST00000162330	ENSG00000050820	BCAR1	FALSE	FALSE
chr16	75243067	A	T	ENST00000162330	ENSG00000050820	BCAR1	FALSE	FALSE
chr16	75243078	T	A	ENST00000162330	ENSG00000050820	BCAR1	FALSE	FALSE
chr16	75243091	C	A	ENST00000162330	ENSG00000050820	BCAR1	TRUE	FALSE
chr16	75243091	C	G	ENST00000162330	ENSG00000050820	BCAR1	TRUE	FALSE
chr16	75243091	C	T	ENST00000162330	ENSG00000050820	BCAR1	TRUE	FALSE
chr16	75243092	T	A	ENST00000162330	ENSG00000050820	BCAR1	TRUE	FALSE
chr16	75243092	T	C	ENST00000162330	ENSG00000050820	BCAR1	TRUE	FALSE
chr16	75243092	T	G	ENST00000162330	ENSG00000050820	BCAR1	TRUE	FALSE
chr16	75251469	A	C	ENST00000162330	ENSG00000050820	BCAR1	FALSE	FALSE
chr16	75251469	A	G	ENST00000162330	ENSG00000050820	BCAR1	FALSE	FALSE
chr16	75251469	A	T	ENST00000162330	ENSG00000050820	BCAR1	FALSE	FALSE
chr16	75251470	C	A	ENST00000162330	ENSG00000050820	BCAR1	FALSE	FALSE
chr16	75251470	C	G	ENST00000162330	ENSG00000050820	BCAR1	FALSE	FALSE
chr16	75251470	C	T	ENST00000162330	ENSG00000050820	BCAR1	FALSE	FALSE
chr16	75293960	T	A	ENST00000283882	ENSG00000153774	CFDP1	FALSE	FALSE
chr16	75293966	T	A	ENST00000283882	ENSG00000153774	CFDP1	FALSE	FALSE
chr16	75293984	G	A	ENST00000283882	ENSG00000153774	CFDP1	FALSE	FALSE
chr16	75293987	C	A	ENST00000283882	ENSG00000153774	CFDP1	FALSE	FALSE
chr16	75293993	C	A	ENST00000283882	ENSG00000153774	CFDP1	FALSE	FALSE
chr16	75293999	G	A	ENST00000283882	ENSG00000153774	CFDP1	FALSE	FALSE
chr16	75294014	G	A	ENST00000283882	ENSG00000153774	CFDP1	FALSE	FALSE
chr16	75294029	T	A	ENST00000283882	ENSG00000153774	CFDP1	FALSE	FALSE
chr16	75294035	C	A	ENST00000283882	ENSG00000153774	CFDP1	FALSE	FALSE
chr16	75294039	G	C	ENST00000283882	ENSG00000153774	CFDP1	FALSE	FALSE
chr16	75294039	G	T	ENST00000283882	ENSG00000153774	CFDP1	FALSE	FALSE
chr16	75294043	C	A	ENST00000283882	ENSG00000153774	CFDP1	TRUE	FALSE
chr16	75294043	C	G	ENST00000283882	ENSG00000153774	CFDP1	TRUE	FALSE
chr16	75294043	C	T	ENST00000283882	ENSG00000153774	CFDP1	TRUE	FALSE
chr16	75294044	T	A	ENST00000283882	ENSG00000153774	CFDP1	TRUE	FALSE
chr16	75294044	T	C	ENST00000283882	ENSG00000153774	CFDP1	TRUE	FALSE
chr16	75294044	T	G	ENST00000283882	ENSG00000153774	CFDP1	TRUE	FALSE
chr16	75305022	A	C	ENST00000283882	ENSG00000153774	CFDP1	TRUE	FALSE
chr16	75305022	A	G	ENST00000283882	ENSG00000153774	CFDP1	TRUE	FALSE
chr16	75305022	A	T	ENST00000283882	ENSG00000153774	CFDP1	TRUE	FALSE
chr16	75305023	C	A	ENST00000283882	ENSG00000153774	CFDP1	TRUE	FALSE
chr16	75305023	C	G	ENST00000283882	ENSG00000153774	CFDP1	TRUE	FALSE
chr16	75305023	C	T	ENST00000283882	ENSG00000153774	CFDP1	TRUE	FALSE
chr16	75305028	C	A	ENST00000283882	ENSG00000153774	CFDP1	FALSE	FALSE
chr16	75305031	T	A	ENST00000283882	ENSG00000153774	CFDP1	FALSE	FALSE
chr16	75305037	G	A	ENST00000283882	ENSG00000153774	CFDP1	FALSE	FALSE
chr16	75305055	C	A	ENST00000283882	ENSG00000153774	CFDP1	FALSE	FALSE
chr16	75305058	C	A	ENST00000283882	ENSG00000153774	CFDP1	FALSE	FALSE
chr16	75305070	C	A	ENST00000283882	ENSG00000153774	CFDP1	FALSE	FALSE
chr16	75305073	C	A	ENST00000283882	ENSG00000153774	CFDP1	FALSE	FALSE
chr16	75305076	C	A	ENST00000283882	ENSG00000153774	CFDP1	TRUE	TRUE
chr16	75305079	T	A	ENST00000283882	ENSG00000153774	CFDP1	TRUE	TRUE
chr16	75305088	C	A	ENST00000283882	ENSG00000153774	CFDP1	TRUE	TRUE
chr16	75305089	C	T	ENST00000283882	ENSG00000153774	CFDP1	TRUE	TRUE
chr16	75305090	C	T	ENST00000283882	ENSG00000153774	CFDP1	TRUE	TRUE
chr16	75305100	T	A	ENST00000283882	ENSG00000153774	CFDP1	TRUE	TRUE
chr16	75305106	T	A	ENST00000283882	ENSG00000153774	CFDP1	TRUE	TRUE
chr16	75305109	C	A	ENST00000283882	ENSG00000153774	CFDP1	TRUE	TRUE
chr16	75305124	T	A	ENST00000283882	ENSG00000153774	CFDP1	TRUE	TRUE
chr16	75305127	G	A	ENST00000283882	ENSG00000153774	CFDP1	TRUE	TRUE
chr16	75305130	T	A	ENST00000283882	ENSG00000153774	CFDP1	TRUE	TRUE
chr16	75305133	T	A	ENST00000283882	ENSG00000153774	CFDP1	TRUE	TRUE
chr16	75305145	T	A	ENST00000283882	ENSG00000153774	CFDP1	TRUE	TRUE
chr16	75305150	A	T	ENST00000283882	ENSG00000153774	CFDP1	TRUE	TRUE
chr16	75305171	G	C	ENST00000283882	ENSG00000153774	CFDP1	TRUE	TRUE
chr16	75305171	G	T	ENST00000283882	ENSG00000153774	CFDP1	TRUE	TRUE
chr16	75305175	T	A	ENST00000283882	ENSG00000153774	CFDP1	TRUE	TRUE
chr16	75305178	T	A	ENST00000283882	ENSG00000153774	CFDP1	TRUE	TRUE
chr16	75305180	A	C	ENST00000283882	ENSG00000153774	CFDP1	TRUE	TRUE
chr16	75305180	A	T	ENST00000283882	ENSG00000153774	CFDP1	TRUE	TRUE
chr16	75305183	C	A	ENST00000283882	ENSG00000153774	CFDP1	TRUE	FALSE
chr16	75305183	C	G	ENST00000283882	ENSG00000153774	CFDP1	TRUE	FALSE
chr16	75305183	C	T	ENST00000283882	ENSG00000153774	CFDP1	TRUE	FALSE
chr16	75305184	T	A	ENST00000283882	ENSG00000153774	CFDP1	TRUE	FALSE
chr16	75305184	T	C	ENST00000283882	ENSG00000153774	CFDP1	TRUE	FALSE
chr16	75305184	T	G	ENST00000283882	ENSG00000153774	CFDP1	TRUE	FALSE
chr16	75395088	A	C	ENST00000283882	ENSG00000153774	CFDP1	TRUE	TRUE
chr16	75395088	A	G	ENST00000283882	ENSG00000153774	CFDP1	TRUE	FALSE
chr16	75395088	A	T	ENST00000283882	ENSG00000153774	CFDP1	TRUE	TRUE
chr16	75395089	C	A	ENST00000283882	ENSG00000153774	CFDP1	TRUE	TRUE
chr16	75395089	C	G	ENST00000283882	ENSG00000153774	CFDP1	TRUE	TRUE
chr16	75395089	C	T	ENST00000283882	ENSG00000153774	CFDP1	TRUE	TRUE
chr16	75395093	G	C	ENST00000283882	ENSG00000153774	CFDP1	TRUE	TRUE
chr16	75395093	G	T	ENST00000283882	ENSG00000153774	CFDP1	TRUE	TRUE
chr16	75395108	G	C	ENST00000283882	ENSG00000153774	CFDP1	TRUE	TRUE
chr16	75395108	G	T	ENST00000283882	ENSG00000153774	CFDP1	TRUE	TRUE
chr16	75395120	G	C	ENST00000283882	ENSG00000153774	CFDP1	TRUE	TRUE
chr16	75395120	G	T	ENST00000283882	ENSG00000153774	CFDP1	TRUE	TRUE
chr16	75395136	G	A	ENST00000283882	ENSG00000153774	CFDP1	TRUE	TRUE
chr16	75395142	T	A	ENST00000283882	ENSG00000153774	CFDP1	TRUE	TRUE
chr16	75395145	C	A	ENST00000283882	ENSG00000153774	CFDP1	TRUE	TRUE
chr16	75395148	T	A	ENST00000283882	ENSG00000153774	CFDP1	TRUE	TRUE
chr16	75395151	C	A	ENST00000283882	ENSG00000153774	CFDP1	TRUE	TRUE
chr16	75395157	G	A	ENST00000283882	ENSG00000153774	CFDP1	TRUE	TRUE
chr16	75395160	T	A	ENST00000283882	ENSG00000153774	CFDP1	TRUE	TRUE
chr16	75395172	T	A	ENST00000283882	ENSG00000153774	CFDP1	TRUE	TRUE
chr16	75395178	C	A	ENST00000283882	ENSG00000153774	CFDP1	TRUE	TRUE
chr16	75395181	T	A	ENST00000283882	ENSG00000153774	CFDP1	TRUE	TRUE
chr16	75395199	C	A	ENST00000283882	ENSG00000153774	CFDP1	TRUE	TRUE
chr16	75395202	T	A	ENST00000283882	ENSG00000153774	CFDP1	TRUE	TRUE
chr16	75395210	C	A	ENST00000283882	ENSG00000153774	CFDP1	TRUE	FALSE
chr16	75395210	C	G	ENST00000283882	ENSG00000153774	CFDP1	TRUE	FALSE
chr16	75395210	C	T	ENST00000283882	ENSG00000153774	CFDP1	TRUE	TRUE
chr16	75395211	T	A	ENST00000283882	ENSG00000153774	CFDP1	TRUE	FALSE
chr16	75395211	T	C	ENST00000283882	ENSG00000153774	CFDP1	TRUE	FALSE
chr16	75395211	T	G	ENST00000283882	ENSG00000153774	CFDP1	TRUE	FALSE
chr16	75411823	A	C	ENST00000283882	ENSG00000153774	CFDP1	TRUE	FALSE
chr16	75411823	A	G	ENST00000283882	ENSG00000153774	CFDP1	TRUE	FALSE
chr16	75411823	A	T	ENST00000283882	ENSG00000153774	CFDP1	TRUE	FALSE
chr16	75411824	C	A	ENST00000283882	ENSG00000153774	CFDP1	TRUE	FALSE
chr16	75411824	C	G	ENST00000283882	ENSG00000153774	CFDP1	TRUE	FALSE
chr16	75411824	C	T	ENST00000283882	ENSG00000153774	CFDP1	TRUE	FALSE
chr16	75411832	C	A	ENST00000283882	ENSG00000153774	CFDP1	TRUE	TRUE
chr16	75411835	C	A	ENST00000283882	ENSG00000153774	CFDP1	TRUE	TRUE
chr16	75411856	T	A	ENST00000283882	ENSG00000153774	CFDP1	TRUE	TRUE
chr16	75411865	T	A	ENST00000283882	ENSG00000153774	CFDP1	TRUE	TRUE
chr16	75411871	T	A	ENST00000283882	ENSG00000153774	CFDP1	TRUE	TRUE
chr16	75411874	C	A	ENST00000283882	ENSG00000153774	CFDP1	TRUE	TRUE
chr16	75411880	C	A	ENST00000283882	ENSG00000153774	CFDP1	TRUE	TRUE
chr16	75411883	T	A	ENST00000283882	ENSG00000153774	CFDP1	TRUE	TRUE
chr16	75411889	T	A	ENST00000283882	ENSG00000153774	CFDP1	TRUE	TRUE
chr16	75411892	C	A	ENST00000283882	ENSG00000153774	CFDP1	TRUE	TRUE
chr16	75411898	C	A	ENST00000283882	ENSG00000153774	CFDP1	TRUE	TRUE
chr16	75411901	C	A	ENST00000283882	ENSG00000153774	CFDP1	TRUE	TRUE
chr16	75411907	T	A	ENST00000283882	ENSG00000153774	CFDP1	TRUE	TRUE
chr16	75411912	A	T	ENST00000283882	ENSG00000153774	CFDP1	TRUE	TRUE
chr16	75411915	A	T	ENST00000283882	ENSG00000153774	CFDP1	TRUE	TRUE
chr16	75411919	T	A	ENST00000283882	ENSG00000153774	CFDP1	TRUE	TRUE
chr16	75411924	G	C	ENST00000283882	ENSG00000153774	CFDP1	TRUE	TRUE
chr16	75411924	G	T	ENST00000283882	ENSG00000153774	CFDP1	TRUE	TRUE
chr16	75411934	C	A	ENST00000283882	ENSG00000153774	CFDP1	TRUE	TRUE
chr16	75411937	C	A	ENST00000283882	ENSG00000153774	CFDP1	TRUE	TRUE
chr16	75411943	C	A	ENST00000283882	ENSG00000153774	CFDP1	TRUE	TRUE
chr16	75411946	C	A	ENST00000283882	ENSG00000153774	CFDP1	TRUE	TRUE
chr16	75411949	C	A	ENST00000283882	ENSG00000153774	CFDP1	TRUE	TRUE
chr16	75411952	T	A	ENST00000283882	ENSG00000153774	CFDP1	TRUE	TRUE
chr16	75411953	C	A	ENST00000283882	ENSG00000153774	CFDP1	TRUE	TRUE
chr16	75411953	C	G	ENST00000283882	ENSG00000153774	CFDP1	TRUE	TRUE
chr16	75411953	C	T	ENST00000283882	ENSG00000153774	CFDP1	TRUE	TRUE
chr16	75411954	T	A	ENST00000283882	ENSG00000153774	CFDP1	TRUE	TRUE
chr16	75411954	T	C	ENST00000283882	ENSG00000153774	CFDP1	TRUE	TRUE
chr16	75411954	T	G	ENST00000283882	ENSG00000153774	CFDP1	TRUE	TRUE
chr16	75412533	A	C	ENST00000283882	ENSG00000153774	CFDP1	TRUE	FALSE
chr16	75412533	A	G	ENST00000283882	ENSG00000153774	CFDP1	FALSE	FALSE
chr16	75412533	A	T	ENST00000283882	ENSG00000153774	CFDP1	TRUE	FALSE
chr16	75412534	C	A	ENST00000283882	ENSG00000153774	CFDP1	TRUE	FALSE
chr16	75412534	C	G	ENST00000283882	ENSG00000153774	CFDP1	TRUE	FALSE
chr16	75412534	C	T	ENST00000283882	ENSG00000153774	CFDP1	TRUE	FALSE
chr16	75412537	T	A	ENST00000283882	ENSG00000153774	CFDP1	TRUE	TRUE
chr16	75412543	G	A	ENST00000283882	ENSG00000153774	CFDP1	TRUE	TRUE
chr16	75412561	T	A	ENST00000283882	ENSG00000153774	CFDP1	TRUE	TRUE
chr16	75412563	G	C	ENST00000283882	ENSG00000153774	CFDP1	TRUE	TRUE
chr16	75412563	G	T	ENST00000283882	ENSG00000153774	CFDP1	TRUE	TRUE
chr16	75412567	T	A	ENST00000283882	ENSG00000153774	CFDP1	TRUE	TRUE
chr16	75412573	C	A	ENST00000283882	ENSG00000153774	CFDP1	TRUE	TRUE
chr16	75412595	C	T	ENST00000283882	ENSG00000153774	CFDP1	TRUE	TRUE
chr16	75412596	C	T	ENST00000283882	ENSG00000153774	CFDP1	TRUE	TRUE
chr16	75412603	C	A	ENST00000283882	ENSG00000153774	CFDP1	TRUE	TRUE
chr16	75412609	C	A	ENST00000283882	ENSG00000153774	CFDP1	TRUE	TRUE
chr16	75412612	T	A	ENST00000283882	ENSG00000153774	CFDP1	TRUE	TRUE
chr16	75412615	T	A	ENST00000283882	ENSG00000153774	CFDP1	TRUE	TRUE
chr16	75412618	T	A	ENST00000283882	ENSG00000153774	CFDP1	TRUE	TRUE
chr16	75412630	C	A	ENST00000283882	ENSG00000153774	CFDP1	TRUE	TRUE
chr16	75412632	G	C	ENST00000283882	ENSG00000153774	CFDP1	TRUE	TRUE
chr16	75412632	G	T	ENST00000283882	ENSG00000153774	CFDP1	TRUE	TRUE
chr16	75412636	C	A	ENST00000283882	ENSG00000153774	CFDP1	TRUE	TRUE
chr16	75412645	T	A	ENST00000283882	ENSG00000153774	CFDP1	TRUE	TRUE
chr16	75412648	C	A	ENST00000283882	ENSG00000153774	CFDP1	TRUE	TRUE
chr16	75412651	G	A	ENST00000283882	ENSG00000153774	CFDP1	TRUE	TRUE
chr16	75412654	C	A	ENST00000283882	ENSG00000153774	CFDP1	TRUE	TRUE
chr16	75412669	C	A	ENST00000283882	ENSG00000153774	CFDP1	TRUE	TRUE
chr16	75412672	C	A	ENST00000283882	ENSG00000153774	CFDP1	TRUE	TRUE
chr16	75412675	C	A	ENST00000283882	ENSG00000153774	CFDP1	TRUE	TRUE
chr16	75412687	C	A	ENST00000283882	ENSG00000153774	CFDP1	TRUE	TRUE
chr16	75412687	C	A	ENST00000567194	ENSG00000261717		FALSE	FALSE
chr16	75412690	C	A	ENST00000283882	ENSG00000153774	CFDP1	TRUE	TRUE
chr16	75412690	C	A	ENST00000567194	ENSG00000261717		FALSE	FALSE
chr16	75412696	C	A	ENST00000283882	ENSG00000153774	CFDP1	TRUE	TRUE
chr16	75412696	C	A	ENST00000567194	ENSG00000261717		FALSE	FALSE
chr16	75412698	G	C	ENST00000283882	ENSG00000153774	CFDP1	TRUE	TRUE
chr16	75412698	G	C	ENST00000567194	ENSG00000261717		FALSE	FALSE
chr16	75412698	G	T	ENST00000283882	ENSG00000153774	CFDP1	TRUE	TRUE
chr16	75412698	G	T	ENST00000567194	ENSG00000261717		FALSE	FALSE
chr16	75412711	C	A	ENST00000283882	ENSG00000153774	CFDP1	TRUE	TRUE
chr16	75412711	C	A	ENST00000567194	ENSG00000261717		FALSE	FALSE
chr16	75412714	C	A	ENST00000283882	ENSG00000153774	CFDP1	TRUE	TRUE
chr16	75412714	C	A	ENST00000567194	ENSG00000261717		FALSE	FALSE
chr16	75412717	C	A	ENST00000283882	ENSG00000153774	CFDP1	TRUE	TRUE
chr16	75412717	C	A	ENST00000567194	ENSG00000261717		FALSE	FALSE
chr16	75412720	C	A	ENST00000283882	ENSG00000153774	CFDP1	TRUE	TRUE
chr16	75412720	C	A	ENST00000567194	ENSG00000261717		FALSE	FALSE
chr16	75412723	C	A	ENST00000283882	ENSG00000153774	CFDP1	TRUE	TRUE
chr16	75412723	C	A	ENST00000567194	ENSG00000261717		FALSE	FALSE
chr16	75412726	C	A	ENST00000283882	ENSG00000153774	CFDP1	TRUE	TRUE
chr16	75412726	C	A	ENST00000567194	ENSG00000261717		FALSE	FALSE
chr16	75412728	A	C	ENST00000283882	ENSG00000153774	CFDP1	TRUE	TRUE
chr16	75412728	A	C	ENST00000567194	ENSG00000261717		FALSE	FALSE
chr16	75412728	A	T	ENST00000283882	ENSG00000153774	CFDP1	TRUE	TRUE
chr16	75412728	A	T	ENST00000567194	ENSG00000261717		FALSE	FALSE
chr16	75412731	G	C	ENST00000283882	ENSG00000153774	CFDP1	TRUE	TRUE
chr16	75412731	G	C	ENST00000567194	ENSG00000261717		FALSE	FALSE
chr16	75412731	G	T	ENST00000283882	ENSG00000153774	CFDP1	TRUE	TRUE
chr16	75412731	G	T	ENST00000567194	ENSG00000261717		FALSE	FALSE
chr16	75412744	G	A	ENST00000283882	ENSG00000153774	CFDP1	TRUE	TRUE
chr16	75412744	G	A	ENST00000567194	ENSG00000261717		FALSE	FALSE
chr16	75412747	T	A	ENST00000283882	ENSG00000153774	CFDP1	TRUE	TRUE
chr16	75412747	T	A	ENST00000567194	ENSG00000261717		FALSE	FALSE
chr16	75412750	T	A	ENST00000283882	ENSG00000153774	CFDP1	TRUE	TRUE
chr16	75412750	T	A	ENST00000567194	ENSG00000261717		FALSE	FALSE
chr16	75412753	T	A	ENST00000283882	ENSG00000153774	CFDP1	TRUE	TRUE
chr16	75412753	T	A	ENST00000567194	ENSG00000261717		FALSE	FALSE
chr16	75412755	C	A	ENST00000283882	ENSG00000153774	CFDP1	TRUE	FALSE
chr16	75412755	C	A	ENST00000567194	ENSG00000261717		TRUE	FALSE
chr16	75412755	C	G	ENST00000283882	ENSG00000153774	CFDP1	TRUE	FALSE
chr16	75412755	C	G	ENST00000567194	ENSG00000261717		TRUE	FALSE
chr16	75412755	C	T	ENST00000283882	ENSG00000153774	CFDP1	TRUE	FALSE
chr16	75412755	C	T	ENST00000567194	ENSG00000261717		TRUE	FALSE
chr16	75412756	T	A	ENST00000283882	ENSG00000153774	CFDP1	TRUE	FALSE
chr16	75412756	T	A	ENST00000567194	ENSG00000261717		TRUE	FALSE
chr16	75412756	T	C	ENST00000283882	ENSG00000153774	CFDP1	TRUE	FALSE
chr16	75412756	T	C	ENST00000567194	ENSG00000261717		TRUE	FALSE
chr16	75412756	T	G	ENST00000283882	ENSG00000153774	CFDP1	TRUE	FALSE
chr16	75412756	T	G	ENST00000567194	ENSG00000261717		TRUE	FALSE
chr16	75414576	A	C	ENST00000283882	ENSG00000153774	CFDP1	TRUE	FALSE
chr16	75414576	A	C	ENST00000567194	ENSG00000261717		TRUE	FALSE
chr16	75414576	A	G	ENST00000283882	ENSG00000153774	CFDP1	TRUE	FALSE
chr16	75414576	A	G	ENST00000567194	ENSG00000261717		TRUE	FALSE
chr16	75414576	A	T	ENST00000283882	ENSG00000153774	CFDP1	TRUE	FALSE
chr16	75414576	A	T	ENST00000567194	ENSG00000261717		TRUE	FALSE
chr16	75414577	C	A	ENST00000283882	ENSG00000153774	CFDP1	TRUE	FALSE
chr16	75414577	C	A	ENST00000567194	ENSG00000261717		TRUE	FALSE
chr16	75414577	C	G	ENST00000283882	ENSG00000153774	CFDP1	TRUE	FALSE
chr16	75414577	C	G	ENST00000567194	ENSG00000261717		TRUE	FALSE
chr16	75414577	C	T	ENST00000283882	ENSG00000153774	CFDP1	TRUE	FALSE
chr16	75414577	C	T	ENST00000567194	ENSG00000261717		TRUE	FALSE
chr16	75414594	G	A	ENST00000283882	ENSG00000153774	CFDP1	TRUE	TRUE
chr16	75414594	G	A	ENST00000567194	ENSG00000261717		FALSE	FALSE
chr16	75414600	T	A	ENST00000283882	ENSG00000153774	CFDP1	TRUE	TRUE
chr16	75414600	T	A	ENST00000567194	ENSG00000261717		FALSE	FALSE
chr16	75414603	T	A	ENST00000283882	ENSG00000153774	CFDP1	TRUE	TRUE
chr16	75414603	T	A	ENST00000567194	ENSG00000261717		FALSE	FALSE
chr16	75414606	T	A	ENST00000283882	ENSG00000153774	CFDP1
chr16	75414606	T	A	ENST00000567194	ENSG00000261717			FALSE
chr16	75414609	T	A	ENST00000283882	ENSG00000153774	CFDP1	TRUE	TRUE
chr16	75414609	T	A	ENST00000567194	ENSG00000261717		FALSE	FALSE
chr16	75414615	G	A	ENST00000283882	ENSG00000153774	CFDP1	TRUE	TRUE
chr16	75414615	G	A	ENST00000567194	ENSG00000261717		FALSE	FALSE
chr16	75414621	T	A	ENST00000283882	ENSG00000153774	CFDP1	TRUE	TRUE
chr16	75414621	T	A	ENST00000567194	ENSG00000261717		FALSE	FALSE
chr16	75414624	G	A	ENST00000283882	ENSG00000153774	CFDP1	TRUE	TRUE
chr16	75414624	G	A	ENST00000567194	ENSG00000261717		FALSE	FALSE
chr16	75414630	G	A	ENST00000283882	ENSG00000153774	CFDP1	TRUE	TRUE
chr16	75414630	G	A	ENST00000567194	ENSG00000261717		TRUE	TRUE
chr16	75414633	C	A	ENST00000283882	ENSG00000153774	CFDP1	TRUE	TRUE
chr16	75414633	C	A	ENST00000567194	ENSG00000261717		TRUE	TRUE
chr16	75414636	C	A	ENST00000283882	ENSG00000153774	CFDP1	TRUE	TRUE
chr16	75414636	C	A	ENST00000567194	ENSG00000261717		TRUE	TRUE
chr16	75414648	C	A	ENST00000283882	ENSG00000153774	CFDP1	TRUE	TRUE
chr16	75414648	C	A	ENST00000567194	ENSG00000261717		TRUE	TRUE
chr16	75414654	C	A	ENST00000283882	ENSG00000153774	CFDP1	TRUE	TRUE
chr16	75414654	C	A	ENST00000567194	ENSG00000261717		TRUE	TRUE
chr16	75414657	T	A	ENST00000283882	ENSG00000153774	CFDP1	TRUE	TRUE
chr16	75414657	T	A	ENST00000567194	ENSG00000261717		TRUE	TRUE
chr16	75414662	A	C	ENST00000283882	ENSG00000153774	CFDP1	TRUE	TRUE
chr16	75414662	A	C	ENST00000567194	ENSG00000261717		TRUE	TRUE
chr16	75414662	A	T	ENST00000283882	ENSG00000153774	CFDP1	TRUE	TRUE
chr16	75414662	A	T	ENST00000567194	ENSG00000261717		TRUE	TRUE
chr16	75414666	C	A	ENST00000283882	ENSG00000153774	CFDP1	TRUE	TRUE
chr16	75414666	C	A	ENST00000567194	ENSG00000261717		TRUE	TRUE
chr16	75414681	C	A	ENST00000283882	ENSG00000153774	CFDP1	TRUE	TRUE
chr16	75414681	C	A	ENST00000567194	ENSG00000261717		TRUE	TRUE
chr16	75414685	A	C	ENST00000283882	ENSG00000153774	CFDP1	TRUE	TRUE
chr16	75414685	A	C	ENST00000567194	ENSG00000261717		TRUE	TRUE
chr16	75414685	A	T	ENST00000283882	ENSG00000153774	CFDP1	TRUE	TRUE
chr16	75414685	A	T	ENST00000567194	ENSG00000261717		TRUE	TRUE
chr16	75414690	C	A	ENST00000283882	ENSG00000153774	CFDP1	TRUE	FALSE
chr16	75414690	C	A	ENST00000567194	ENSG00000261717		TRUE	TRUE
chr16	75414693	C	A	ENST00000283882	ENSG00000153774	CFDP1	TRUE	FALSE
chr16	75414693	C	A	ENST00000567194	ENSG00000261717		TRUE	TRUE
chr16	75414696	C	A	ENST00000283882	ENSG00000153774	CFDP1	TRUE	FALSE
chr16	75414696	C	A	ENST00000567194	ENSG00000261717		TRUE	FALSE
chr16	75414696	C	G	ENST00000283882	ENSG00000153774	CFDP1	TRUE	FALSE
chr16	75414696	C	G	ENST00000567194	ENSG00000261717		TRUE	FALSE
chr16	75414696	C	T	ENST00000283882	ENSG00000153774	CFDP1	TRUE	FALSE
chr16	75414696	C	T	ENST00000567194	ENSG00000261717		TRUE	FALSE
chr16	75414697	T	A	ENST00000283882	ENSG00000153774	CFDP1	TRUE	FALSE
chr16	75414697	T	A	ENST00000567194	ENSG00000261717		TRUE	FALSE
chr16	75414697	T	C	ENST00000283882	ENSG00000153774	CFDP1	TRUE	FALSE
chr16	75414697	T	C	ENST00000567194	ENSG00000261717		TRUE	FALSE
chr16	75414697	T	G	ENST00000283882	ENSG00000153774	CFDP1	TRUE	FALSE
chr16	75414697	T	G	ENST00000567194	ENSG00000261717		TRUE	FALSE
chr16	75433287	A	C	ENST00000283882	ENSG00000153774	CFDP1	TRUE	FALSE
chr16	75433287	A	G	ENST00000283882	ENSG00000153774	CFDP1	TRUE	FALSE
chr16	75433287	A	T	ENST00000283882	ENSG00000153774	CFDP1	TRUE	FALSE
chr16	75433288	C	A	ENST00000283882	ENSG00000153774	CFDP1	TRUE	FALSE
chr16	75433288	C	G	ENST00000283882	ENSG00000153774	CFDP1	TRUE	FALSE
chr16	75433288	C	T	ENST00000283882	ENSG00000153774	CFDP1	TRUE	FALSE
chr16	75433291	G	T	ENST00000283882	ENSG00000153774	CFDP1	TRUE	FALSE
chr16	75433299	G	C	ENST00000283882	ENSG00000153774	CFDP1	TRUE	FALSE
chr16	75433299	G	T	ENST00000283882	ENSG00000153774	CFDP1	TRUE	FALSE
chr16	75433307	C	A	ENST00000283882	ENSG00000153774	CFDP1	FALSE	FALSE
chr16	75433313	C	A	ENST00000283882	ENSG00000153774	CFDP1	FALSE	FALSE
chr16	75433316	C	A	ENST00000283882	ENSG00000153774	CFDP1	FALSE	FALSE
chr16	75433318	G	T	ENST00000283882	ENSG00000153774	CFDP1	FALSE	FALSE
chr16	75433334	C	A	ENST00000283882	ENSG00000153774	CFDP1	FALSE	FALSE
chr16	75433346	C	A	ENST00000283882	ENSG00000153774	CFDP1	FALSE	FALSE
chr16	75433349	C	A	ENST00000283882	ENSG00000153774	CFDP1	FALSE	FALSE
chr16	75447571	A	C	ENST00000561878	ENSG00000166822	TMEM170A	FALSE	FALSE
chr16	75447571	A	T	ENST00000561878	ENSG00000166822	TMEM170A	FALSE	FALSE
chr16	75447580	A	C	ENST00000561878	ENSG00000166822	TMEM170A	FALSE	FALSE
chr16	75447580	A	T	ENST00000561878	ENSG00000166822	TMEM170A	FALSE	FALSE
chr16	75447595	A	T	ENST00000561878	ENSG00000166822	TMEM170A	FALSE	FALSE
chr16	75447600	G	T	ENST00000561878	ENSG00000166822	TMEM170A	FALSE	FALSE
chr16	75447611	G	A	ENST00000561878	ENSG00000166822	TMEM170A	FALSE	FALSE
chr16	75447614	C	A	ENST00000561878	ENSG00000166822	TMEM170A	FALSE	FALSE
chr16	75447635	C	A	ENST00000561878	ENSG00000166822	TMEM170A	FALSE	FALSE
chr16	75447650	C	A	ENST00000561878	ENSG00000166822	TMEM170A	FALSE	FALSE
chr16	75447653	T	A	ENST00000561878	ENSG00000166822	TMEM170A	FALSE	FALSE
chr16	75447665	G	A	ENST00000561878	ENSG00000166822	TMEM170A	FALSE	FALSE
chr16	75447666	G	C	ENST00000561878	ENSG00000166822	TMEM170A	FALSE	FALSE
chr16	75447666	G	T	ENST00000561878	ENSG00000166822	TMEM170A	FALSE	FALSE
chr16	75447674	C	A	ENST00000561878	ENSG00000166822	TMEM170A	FALSE	FALSE
chr16	75447689	C	A	ENST00000561878	ENSG00000166822	TMEM170A	TRUE	FALSE
chr16	75447689	C	G	ENST00000561878	ENSG00000166822	TMEM170A	TRUE	FALSE
chr16	75447689	C	T	ENST00000561878	ENSG00000166822	TMEM170A	TRUE	FALSE
chr16	75447690	T	A	ENST00000561878	ENSG00000166822	TMEM170A	TRUE	FALSE
chr16	75447690	T	C	ENST00000561878	ENSG00000166822	TMEM170A	TRUE	FALSE
chr16	75447690	T	G	ENST00000561878	ENSG00000166822	TMEM170A	TRUE	FALSE
chr16	75451667	A	C	ENST00000561878	ENSG00000166822	TMEM170A	FALSE	FALSE
chr16	75451667	A	G	ENST00000561878	ENSG00000166822	TMEM170A	FALSE	FALSE
chr16	75451667	A	T	ENST00000561878	ENSG00000166822	TMEM170A	FALSE	FALSE
chr16	75451668	C	A	ENST00000561878	ENSG00000166822	TMEM170A	FALSE	FALSE
chr16	75451668	C	G	ENST00000561878	ENSG00000166822	TMEM170A	FALSE	FALSE
chr16	75451668	C	T	ENST00000561878	ENSG00000166822	TMEM170A	FALSE	FALSE
chr16	75451674	A	T	ENST00000561878	ENSG00000166822	TMEM170A	FALSE	FALSE
chr16	75451681	C	A	ENST00000561878	ENSG00000166822	TMEM170A	FALSE	FALSE
chr16	75451696	C	A	ENST00000561878	ENSG00000166822	TMEM170A	FALSE	FALSE
chr16	75451710	A	T	ENST00000561878	ENSG00000166822	TMEM170A	FALSE	FALSE
chr16	75451736	A	C	ENST00000567194	ENSG00000261717		TRUE	FALSE
chr16	75451736	A	G	ENST00000567194	ENSG00000261717		TRUE	FALSE
chr16	75451736	A	T	ENST00000567194	ENSG00000261717		TRUE	FALSE
chr16	75451737	C	A	ENST00000567194	ENSG00000261717		TRUE	FALSE
chr16	75451737	C	G	ENST00000567194	ENSG00000261717		TRUE	FALSE
chr16	75451737	C	T	ENST00000567194	ENSG00000261717		TRUE	FALSE
chr16	75451739	A	C	ENST00000561878	ENSG00000166822	TMEM170A	TRUE	TRUE
chr16	75451739	A	C	ENST00000567194	ENSG00000261717		TRUE	TRUE
chr16	75451739	A	T	ENST00000561878	ENSG00000166822	TMEM170A	TRUE	TRUE
chr16	75451739	A	T	ENST00000567194	ENSG00000261717		TRUE	TRUE
chr16	75451744	T	A	ENST00000561878	ENSG00000166822	TMEM170A	TRUE	TRUE
chr16	75451744	T	A	ENST00000567194	ENSG00000261717		TRUE	TRUE
chr16	75451753	T	A	ENST00000561878	ENSG00000166822	TMEM170A	TRUE	TRUE
chr16	75451753	T	A	ENST00000567194	ENSG00000261717		TRUE	TRUE
chr16	75451773	A	C	ENST00000561878	ENSG00000166822	TMEM170A	TRUE	TRUE
chr16	75451773	A	C	ENST00000567194	ENSG00000261717		TRUE	TRUE
chr16	75451773	A	T	ENST00000561878	ENSG00000166822	TMEM170A	TRUE	TRUE
chr16	75451773	A	T	ENST00000567194	ENSG00000261717		TRUE	TRUE
chr16	75451777	C	A	ENST00000561878	ENSG00000166822	TMEM170A	TRUE	TRUE
chr16	75451777	C	A	ENST00000567194	ENSG00000261717		TRUE	TRUE
chr16	75451814	C	T	ENST00000561878	ENSG00000166822	TMEM170A	TRUE	TRUE
chr16	75451814	C	T	ENST00000567194	ENSG00000261717		TRUE	TRUE
chr16	75451815	C	T	ENST00000561878	ENSG00000166822	TMEM170A	TRUE	TRUE
chr16	75451815	C	T	ENST00000567194	ENSG00000261717		TRUE	TRUE
chr16	75451829	A	C	ENST00000561878	ENSG00000166822	TMEM170A	TRUE	TRUE
chr16	75451829	A	C	ENST00000567194	ENSG00000261717		TRUE	TRUE
chr16	75451829	A	T	ENST00000561878	ENSG00000166822	TMEM170A	TRUE	TRUE
chr16	75451829	A	T	ENST00000567194	ENSG00000261717		TRUE	TRUE
chr16	75451832	C	T	ENST00000561878	ENSG00000166822	TMEM170A	TRUE	TRUE
chr16	75451832	C	T	ENST00000567194	ENSG00000261717		TRUE	TRUE
chr16	75451833	C	T	ENST00000561878	ENSG00000166822	TMEM170A	TRUE	TRUE
chr16	75451833	C	T	ENST00000567194	ENSG00000261717		TRUE	TRUE
chr16	75451840	C	A	ENST00000561878	ENSG00000166822	TMEM170A	TRUE	FALSE
chr16	75451840	C	A	ENST00000567194	ENSG00000261717		TRUE	FALSE
chr16	75451840	C	G	ENST00000561878	ENSG00000166822	TMEM170A	TRUE	FALSE
chr16	75451840	C	G	ENST00000567194	ENSG00000261717		TRUE	FALSE
chr16	75451840	C	T	ENST00000561878	ENSG00000166822	TMEM170A	TRUE	FALSE
chr16	75451840	C	T	ENST00000567194	ENSG00000261717		TRUE	FALSE
chr16	75451841	T	A	ENST00000561878	ENSG00000166822	TMEM170A	TRUE	FALSE
chr16	75451841	T	A	ENST00000567194	ENSG00000261717		TRUE	FALSE
chr16	75451841	T	C	ENST00000561878	ENSG00000166822	TMEM170A	TRUE	FALSE
chr16	75451841	T	C	ENST00000567194	ENSG00000261717		TRUE	FALSE
chr16	75451841	T	G	ENST00000561878	ENSG00000166822	TMEM170A	TRUE	FALSE
chr16	75451841	T	G	ENST00000567194	ENSG00000261717		TRUE	FALSE
chr16	75464466	A	C	ENST00000561878	ENSG00000166822	TMEM170A	FALSE	FALSE
chr16	75464466	A	C	ENST00000567194	ENSG00000261717		FALSE	FALSE
chr16	75464466	A	G	ENST00000561878	ENSG00000166822	TMEM170A	FALSE	FALSE
chr16	75464466	A	G	ENST00000567194	ENSG00000261717		FALSE	FALSE
chr16	75464466	A	T	ENST00000561878	ENSG00000166822	TMEM170A	FALSE	FALSE
chr16	75464466	A	T	ENST00000567194	ENSG00000261717		FALSE	FALSE
chr16	75464467	C	A	ENST00000561878	ENSG00000166822	TMEM170A	FALSE	FALSE
chr16	75464467	C	A	ENST00000567194	ENSG00000261717		FALSE	FALSE
chr16	75464467	C	G	ENST00000561878	ENSG00000166822	TMEM170A	FALSE	FALSE
chr16	75464467	C	G	ENST00000567194	ENSG00000261717		FALSE	FALSE
chr16	75464467	C	T	ENST00000561878	ENSG00000166822	TMEM170A	FALSE	FALSE
chr16	75464467	C	T	ENST00000567194	ENSG00000261717		FALSE	FALSE
chr16	75464468	C	A	ENST00000561878	ENSG00000166822	TMEM170A	TRUE	TRUE
chr16	75464468	C	A	ENST00000567194	ENSG00000261717		TRUE	TRUE
chr16	75464478	G	T	ENST00000561878	ENSG00000166822	TMEM170A	TRUE	TRUE
chr16	75464478	G	T	ENST00000567194	ENSG00000261717		TRUE	TRUE
chr16	75464499	G	T	ENST00000561878	ENSG00000166822	TMEM170A	TRUE	TRUE
chr16	75464499	G	T	ENST00000567194	ENSG00000261717		TRUE	TRUE
chr16	75464534	T	A	ENST00000561878	ENSG00000166822	TMEM170A	TRUE	FALSE
chr16	75464534	T	A	ENST00000567194	ENSG00000261717		TRUE	FALSE
chr16	75464549	G	A	ENST00000561878	ENSG00000166822	TMEM170A	TRUE	FALSE
chr16	75464549	G	A	ENST00000567194	ENSG00000261717		TRUE	FALSE
chr16	75464552	G	A	ENST00000561878	ENSG00000166822	TMEM170A	FALSE	FALSE
chr16	75464552	G	A	ENST00000567194	ENSG00000261717		FALSE	FALSE
chr16	75464566	G	T	ENST00000561878	ENSG00000166822	TMEM170A	FALSE	FALSE
chr16	75464566	G	T	ENST00000567194	ENSG00000261717		FALSE	FALSE
chr16	75464591	C	A	ENST00000561878	ENSG00000166822	TMEM170A	FALSE	FALSE
chr16	75464591	C	A	ENST00000567194	ENSG00000261717		FALSE	FALSE
chr16	75464597	C	A	ENST00000561878	ENSG00000166822	TMEM170A	FALSE	FALSE
chr16	75464597	C	A	ENST00000567194	ENSG00000261717		FALSE	FALSE
chr16	75478649	G	A	ENST00000332272	ENSG00000183196	CHST6	FALSE	FALSE
chr16	75478657	G	T	ENST00000332272	ENSG00000183196	CHST6	FALSE	FALSE
chr16	75478669	G	C	ENST00000332272	ENSG00000183196	CHST6	FALSE	FALSE
chr16	75478669	G	T	ENST00000332272	ENSG00000183196	CHST6	FALSE	FALSE
chr16	75478674	C	T	ENST00000332272	ENSG00000183196	CHST6	FALSE	FALSE
chr16	75478675	C	T	ENST00000332272	ENSG00000183196	CHST6	FALSE	FALSE
chr16	75478697	G	A	ENST00000332272	ENSG00000183196	CHST6	FALSE	FALSE
chr16	75478730	G	A	ENST00000332272	ENSG00000183196	CHST6	FALSE	FALSE
chr16	75478733	C	A	ENST00000332272	ENSG00000183196	CHST6	FALSE	FALSE
chr16	75478739	C	A	ENST00000332272	ENSG00000183196	CHST6	FALSE	FALSE
chr16	75478743	G	C	ENST00000332272	ENSG00000183196	CHST6	FALSE	FALSE
chr16	75478743	G	T	ENST00000332272	ENSG00000183196	CHST6	FALSE	FALSE
chr16	75478755	G	C	ENST00000332272	ENSG00000183196	CHST6	FALSE	FALSE
chr16	75478755	G	T	ENST00000332272	ENSG00000183196	CHST6	FALSE	FALSE
chr16	75478769	G	A	ENST00000332272	ENSG00000183196	CHST6	FALSE	FALSE
chr16	75478782	G	T	ENST00000332272	ENSG00000183196	CHST6	FALSE	FALSE
chr16	75478790	C	A	ENST00000332272	ENSG00000183196	CHST6	FALSE	FALSE
chr16	75478793	G	A	ENST00000332272	ENSG00000183196	CHST6	FALSE	FALSE
chr16	75478808	T	A	ENST00000332272	ENSG00000183196	CHST6	FALSE	FALSE
chr16	75478830	C	T	ENST00000332272	ENSG00000183196	CHST6	FALSE	FALSE
chr16	75478831	C	T	ENST00000332272	ENSG00000183196	CHST6	FALSE	FALSE
chr16	75478838	G	A	ENST00000332272	ENSG00000183196	CHST6	FALSE	FALSE
chr16	75478864	G	T	ENST00000332272	ENSG00000183196	CHST6	FALSE	FALSE
chr16	75478871	T	A	ENST00000332272	ENSG00000183196	CHST6	FALSE	FALSE
chr16	75478880	C	A	ENST00000332272	ENSG00000183196	CHST6	FALSE	FALSE
chr16	75478898	C	A	ENST00000332272	ENSG00000183196	CHST6	FALSE	FALSE
chr16	75478904	C	A	ENST00000332272	ENSG00000183196	CHST6	FALSE	FALSE
chr16	75478923	C	T	ENST00000332272	ENSG00000183196	CHST6	FALSE	FALSE
chr16	75478924	C	T	ENST00000332272	ENSG00000183196	CHST6	FALSE	FALSE
chr16	75478931	C	A	ENST00000332272	ENSG00000183196	CHST6	FALSE	FALSE
chr16	75478937	G	A	ENST00000332272	ENSG00000183196	CHST6	FALSE	FALSE
chr16	75478965	G	C	ENST00000332272	ENSG00000183196	CHST6	FALSE	FALSE
chr16	75478965	G	T	ENST00000332272	ENSG00000183196	CHST6	FALSE	FALSE
chr16	75478982	C	A	ENST00000332272	ENSG00000183196	CHST6	FALSE	FALSE
chr16	75478994	C	A	ENST00000332272	ENSG00000183196	CHST6	FALSE	FALSE
chr16	75479009	C	A	ENST00000332272	ENSG00000183196	CHST6	FALSE	FALSE
chr16	75479025	G	C	ENST00000332272	ENSG00000183196	CHST6	FALSE	FALSE
chr16	75479025	G	T	ENST00000332272	ENSG00000183196	CHST6	FALSE	FALSE
chr16	75479054	T	A	ENST00000332272	ENSG00000183196	CHST6	FALSE	FALSE
chr16	75479069	C	A	ENST00000332272	ENSG00000183196	CHST6	FALSE	FALSE
chr16	75479091	G	T	ENST00000332272	ENSG00000183196	CHST6	FALSE	FALSE
chr16	75479099	C	A	ENST00000332272	ENSG00000183196	CHST6	FALSE	FALSE
chr16	75479129	C	A	ENST00000332272	ENSG00000183196	CHST6	FALSE	FALSE
chr16	75479133	C	T	ENST00000332272	ENSG00000183196	CHST6	FALSE	FALSE
chr16	75479134	C	T	ENST00000332272	ENSG00000183196	CHST6	FALSE	FALSE
chr16	75479183	T	A	ENST00000332272	ENSG00000183196	CHST6	FALSE	FALSE
chr16	75479192	G	A	ENST00000332272	ENSG00000183196	CHST6	FALSE	FALSE
chr16	75479195	C	A	ENST00000332272	ENSG00000183196	CHST6	FALSE	FALSE
chr16	75479274	G	C	ENST00000332272	ENSG00000183196	CHST6
chr16	75479274	G	T	ENST00000332272	ENSG00000183196	CHST6
chr16	75479285	G	A	ENST00000332272	ENSG00000183196	CHST6
chr16	75479306	C	A	ENST00000332272	ENSG00000183196	CHST6
chr16	75479309	T	A	ENST00000332272	ENSG00000183196	CHST6
chr16	75479325	G	C	ENST00000332272	ENSG00000183196	CHST6
chr16	75479325	G	T	ENST00000332272	ENSG00000183196	CHST6
chr16	75479334	G	T	ENST00000332272	ENSG00000183196	CHST6
chr16	75479342	C	A	ENST00000332272	ENSG00000183196	CHST6
chr16	75479363	G	A	ENST00000332272	ENSG00000183196	CHST6
chr16	75479370	G	T	ENST00000332272	ENSG00000183196	CHST6
chr16	75479381	T	A	ENST00000332272	ENSG00000183196	CHST6
chr16	75479382	G	T	ENST00000332272	ENSG00000183196	CHST6
chr16	75479393	C	A	ENST00000332272	ENSG00000183196	CHST6
chr16	75479411	G	A	ENST00000332272	ENSG00000183196	CHST6	FALSE	FALSE
chr16	75479424	G	T	ENST00000332272	ENSG00000183196	CHST6	FALSE	FALSE
chr16	75479437	G	T	ENST00000332272	ENSG00000183196	CHST6	FALSE	FALSE
chr16	75479439	G	T	ENST00000332272	ENSG00000183196	CHST6	FALSE	FALSE
chr16	75479460	C	T	ENST00000332272	ENSG00000183196	CHST6	FALSE	FALSE
chr16	75479461	C	T	ENST00000332272	ENSG00000183196	CHST6	FALSE	FALSE
chr16	75479465	G	A	ENST00000332272	ENSG00000183196	CHST6	FALSE	FALSE
chr16	75479490	C	T	ENST00000332272	ENSG00000183196	CHST6	FALSE	FALSE
chr16	75479491	C	T	ENST00000332272	ENSG00000183196	CHST6	FALSE	FALSE
chr16	75479499	A	C	ENST00000332272	ENSG00000183196	CHST6	FALSE	FALSE
chr16	75479499	A	T	ENST00000332272	ENSG00000183196	CHST6	FALSE	FALSE
chr16	75479523	G	T	ENST00000332272	ENSG00000183196	CHST6	FALSE	FALSE
chr16	75479585	G	A	ENST00000332272	ENSG00000183196	CHST6	FALSE	FALSE
chr16	75479587	G	T	ENST00000332272	ENSG00000183196	CHST6	FALSE	FALSE
chr16	75479598	C	T	ENST00000332272	ENSG00000183196	CHST6	FALSE	FALSE
chr16	75479599	C	T	ENST00000332272	ENSG00000183196	CHST6	FALSE	FALSE
chr16	75479607	C	T	ENST00000332272	ENSG00000183196	CHST6	FALSE	FALSE
chr16	75479608	C	T	ENST00000332272	ENSG00000183196	CHST6	FALSE	FALSE
chr16	75479618	C	A	ENST00000332272	ENSG00000183196	CHST6	FALSE	FALSE
chr16	75479625	G	C	ENST00000332272	ENSG00000183196	CHST6	FALSE	FALSE
chr16	75479625	G	T	ENST00000332272	ENSG00000183196	CHST6	FALSE	FALSE
chr16	75479645	G	A	ENST00000332272	ENSG00000183196	CHST6	FALSE	FALSE
chr16	75479657	G	A	ENST00000332272	ENSG00000183196	CHST6	FALSE	FALSE
chr16	75479671	G	T	ENST00000332272	ENSG00000183196	CHST6	FALSE	FALSE
chr16	75479677	G	T	ENST00000332272	ENSG00000183196	CHST6	FALSE	FALSE
chr16	75479682	C	T	ENST00000332272	ENSG00000183196	CHST6	FALSE	FALSE
chr16	75479683	C	T	ENST00000332272	ENSG00000183196	CHST6	FALSE	FALSE
chr16	75479686	G	T	ENST00000332272	ENSG00000183196	CHST6	FALSE	FALSE
chr16	75479717	C	A	ENST00000332272	ENSG00000183196	CHST6	FALSE	FALSE
chr16	75479734	G	T	ENST00000332272	ENSG00000183196	CHST6	FALSE	FALSE
chr16	75479777	G	A	ENST00000332272	ENSG00000183196	CHST6	FALSE	FALSE
chr16	75479823	C	T	ENST00000332272	ENSG00000183196	CHST6	FALSE	FALSE
chr16	75479824	C	T	ENST00000332272	ENSG00000183196	CHST6	FALSE	FALSE
chr16	75479845	C	A	ENST00000332272	ENSG00000183196	CHST6	TRUE	FALSE
chr16	75479845	C	G	ENST00000332272	ENSG00000183196	CHST6	TRUE	FALSE
chr16	75479845	C	T	ENST00000332272	ENSG00000183196	CHST6	TRUE	FALSE
chr16	75479846	T	A	ENST00000332272	ENSG00000183196	CHST6	TRUE	FALSE
chr16	75479846	T	C	ENST00000332272	ENSG00000183196	CHST6	TRUE	FALSE
chr16	75479846	T	G	ENST00000332272	ENSG00000183196	CHST6	TRUE	FALSE
chr16	75481815	A	C	ENST00000332272	ENSG00000183196	CHST6	TRUE	FALSE
chr16	75481815	A	G	ENST00000332272	ENSG00000183196	CHST6	TRUE	FALSE
chr16	75481815	A	T	ENST00000332272	ENSG00000183196	CHST6	TRUE	FALSE
chr16	75481816	C	A	ENST00000332272	ENSG00000183196	CHST6	TRUE	FALSE
chr16	75481816	C	G	ENST00000332272	ENSG00000183196	CHST6	TRUE	FALSE
chr16	75481816	C	T	ENST00000332272	ENSG00000183196	CHST6	TRUE	FALSE
chr16	75481892	C	A	ENST00000332272	ENSG00000183196	CHST6	TRUE	FALSE
chr16	75481892	C	G	ENST00000332272	ENSG00000183196	CHST6	TRUE	FALSE
chr16	75481892	C	T	ENST00000332272	ENSG00000183196	CHST6	TRUE	FALSE
chr16	75481893	T	A	ENST00000332272	ENSG00000183196	CHST6	TRUE	FALSE
chr16	75481893	T	C	ENST00000332272	ENSG00000183196	CHST6	TRUE	FALSE
chr16	75481893	T	G	ENST00000332272	ENSG00000183196	CHST6	TRUE	FALSE
chr16	75494938	A	C	ENST00000332272	ENSG00000183196	CHST6	TRUE	FALSE
chr16	75494938	A	G	ENST00000332272	ENSG00000183196	CHST6	TRUE	FALSE
chr16	75494938	A	T	ENST00000332272	ENSG00000183196	CHST6	TRUE	FALSE
chr16	75494939	C	A	ENST00000332272	ENSG00000183196	CHST6	TRUE	FALSE
chr16	75494939	C	G	ENST00000332272	ENSG00000183196	CHST6	TRUE	FALSE
chr16	75494939	C	T	ENST00000332272	ENSG00000183196	CHST6	TRUE	FALSE
chr16	75529159	G	T	ENST00000336257	ENSG00000135702	CHST5	FALSE	FALSE
chr16	75529164	C	T	ENST00000336257	ENSG00000135702	CHST5	FALSE	FALSE
chr16	75529165	C	T	ENST00000336257	ENSG00000135702	CHST5	FALSE	FALSE
chr16	75529187	G	A	ENST00000336257	ENSG00000135702	CHST5	FALSE	FALSE
chr16	75529220	G	A	ENST00000336257	ENSG00000135702	CHST5	FALSE	FALSE
chr16	75529223	G	A	ENST00000336257	ENSG00000135702	CHST5	FALSE	FALSE
chr16	75529233	G	C	ENST00000336257	ENSG00000135702	CHST5	FALSE	FALSE
chr16	75529233	G	T	ENST00000336257	ENSG00000135702	CHST5	FALSE	FALSE
chr16	75529245	G	C	ENST00000336257	ENSG00000135702	CHST5	FALSE	FALSE
chr16	75529245	G	T	ENST00000336257	ENSG00000135702	CHST5	FALSE	FALSE
chr16	75529259	G	A	ENST00000336257	ENSG00000135702	CHST5	FALSE	FALSE
chr16	75529272	G	T	ENST00000336257	ENSG00000135702	CHST5	FALSE	FALSE
chr16	75529280	C	A	ENST00000336257	ENSG00000135702	CHST5	FALSE	FALSE
chr16	75529283	G	A	ENST00000336257	ENSG00000135702	CHST5	FALSE	FALSE
chr16	75529298	T	A	ENST00000336257	ENSG00000135702	CHST5	FALSE	FALSE
chr16	75529309	A	T	ENST00000336257	ENSG00000135702	CHST5	FALSE	FALSE
chr16	75529320	C	T	ENST00000336257	ENSG00000135702	CHST5	FALSE	FALSE
chr16	75529321	C	T	ENST00000336257	ENSG00000135702	CHST5	FALSE	FALSE
chr16	75529328	G	A	ENST00000336257	ENSG00000135702	CHST5	FALSE	FALSE
chr16	75529354	G	T	ENST00000336257	ENSG00000135702	CHST5	FALSE	FALSE
chr16	75529370	C	A	ENST00000336257	ENSG00000135702	CHST5	FALSE	FALSE
chr16	75529379	T	A	ENST00000336257	ENSG00000135702	CHST5	FALSE	FALSE
chr16	75529390	G	T	ENST00000336257	ENSG00000135702	CHST5	FALSE	FALSE
chr16	75529413	C	T	ENST00000336257	ENSG00000135702	CHST5	FALSE	FALSE
chr16	75529414	C	T	ENST00000336257	ENSG00000135702	CHST5	FALSE	FALSE
chr16	75529421	C	A	ENST00000336257	ENSG00000135702	CHST5	FALSE	FALSE
chr16	75529427	G	A	ENST00000336257	ENSG00000135702	CHST5	FALSE	FALSE
chr16	75529455	G	C	ENST00000336257	ENSG00000135702	CHST5	FALSE	FALSE
chr16	75529455	G	T	ENST00000336257	ENSG00000135702	CHST5	FALSE	FALSE
chr16	75529472	C	A	ENST00000336257	ENSG00000135702	CHST5	FALSE	FALSE
chr16	75529484	C	A	ENST00000336257	ENSG00000135702	CHST5	FALSE	FALSE
chr16	75529499	C	A	ENST00000336257	ENSG00000135702	CHST5	FALSE	FALSE
chr16	75529515	G	C	ENST00000336257	ENSG00000135702	CHST5	FALSE	FALSE
chr16	75529515	G	T	ENST00000336257	ENSG00000135702	CHST5	FALSE	FALSE
chr16	75529544	T	A	ENST00000336257	ENSG00000135702	CHST5	FALSE	FALSE
chr16	75529559	C	A	ENST00000336257	ENSG00000135702	CHST5	FALSE	FALSE
chr16	75529581	G	T	ENST00000336257	ENSG00000135702	CHST5	FALSE	FALSE
chr16	75529589	C	A	ENST00000336257	ENSG00000135702	CHST5	FALSE	FALSE
chr16	75529619	C	A	ENST00000336257	ENSG00000135702	CHST5	FALSE	FALSE
chr16	75529623	C	T	ENST00000336257	ENSG00000135702	CHST5	FALSE	FALSE
chr16	75529624	C	T	ENST00000336257	ENSG00000135702	CHST5	FALSE	FALSE
chr16	75529628	T	A	ENST00000336257	ENSG00000135702	CHST5	FALSE	FALSE
chr16	75529685	C	A	ENST00000336257	ENSG00000135702	CHST5	FALSE	FALSE
chr16	75529764	G	C	ENST00000336257	ENSG00000135702	CHST5
chr16	75529764	G	T	ENST00000336257	ENSG00000135702	CHST5
chr16	75529775	G	A	ENST00000336257	ENSG00000135702	CHST5
chr16	75529796	C	A	ENST00000336257	ENSG00000135702	CHST5
chr16	75529799	T	A	ENST00000336257	ENSG00000135702	CHST5
chr16	75529815	G	C	ENST00000336257	ENSG00000135702	CHST5
chr16	75529815	G	T	ENST00000336257	ENSG00000135702	CHST5
chr16	75529824	G	T	ENST00000336257	ENSG00000135702	CHST5
chr16	75529832	C	A	ENST00000336257	ENSG00000135702	CHST5
chr16	75529853	G	A	ENST00000336257	ENSG00000135702	CHST5
chr16	75529860	G	T	ENST00000336257	ENSG00000135702	CHST5
chr16	75529871	T	A	ENST00000336257	ENSG00000135702	CHST5
chr16	75529872	G	T	ENST00000336257	ENSG00000135702	CHST5
chr16	75529883	G	A	ENST00000336257	ENSG00000135702	CHST5
chr16	75529886	T	A	ENST00000336257	ENSG00000135702	CHST5
chr16	75529901	G	A	ENST00000336257	ENSG00000135702	CHST5	FALSE	FALSE
chr16	75529914	G	T	ENST00000336257	ENSG00000135702	CHST5	FALSE	FALSE
chr16	75529927	G	T	ENST00000336257	ENSG00000135702	CHST5	FALSE	FALSE
chr16	75529929	G	T	ENST00000336257	ENSG00000135702	CHST5	FALSE	FALSE
chr16	75529950	C	T	ENST00000336257	ENSG00000135702	CHST5	FALSE	FALSE
chr16	75529951	C	T	ENST00000336257	ENSG00000135702	CHST5	FALSE	FALSE
chr16	75529976	G	A	ENST00000336257	ENSG00000135702	CHST5	FALSE	FALSE
chr16	75529982	G	A	ENST00000336257	ENSG00000135702	CHST5	FALSE	FALSE
chr16	75529989	G	C	ENST00000336257	ENSG00000135702	CHST5	FALSE	FALSE
chr16	75529989	G	T	ENST00000336257	ENSG00000135702	CHST5	FALSE	FALSE
chr16	75530013	G	T	ENST00000336257	ENSG00000135702	CHST5	FALSE	FALSE
chr16	75530017	A	T	ENST00000336257	ENSG00000135702	CHST5	FALSE	FALSE
chr16	75530075	G	A	ENST00000336257	ENSG00000135702	CHST5	FALSE	FALSE
chr16	75530077	G	T	ENST00000336257	ENSG00000135702	CHST5	FALSE	FALSE
chr16	75530088	C	T	ENST00000336257	ENSG00000135702	CHST5	FALSE	FALSE
chr16	75530089	C	T	ENST00000336257	ENSG00000135702	CHST5	FALSE	FALSE
chr16	75530097	C	T	ENST00000336257	ENSG00000135702	CHST5	FALSE	FALSE
chr16	75530098	C	T	ENST00000336257	ENSG00000135702	CHST5	FALSE	FALSE
chr16	75530108	C	A	ENST00000336257	ENSG00000135702	CHST5	FALSE	FALSE
chr16	75530115	G	C	ENST00000336257	ENSG00000135702	CHST5	FALSE	FALSE
chr16	75530115	G	T	ENST00000336257	ENSG00000135702	CHST5	FALSE	FALSE
chr16	75530135	G	A	ENST00000336257	ENSG00000135702	CHST5	FALSE	FALSE
chr16	75530147	G	A	ENST00000336257	ENSG00000135702	CHST5	FALSE	FALSE
chr16	75530152	A	T	ENST00000336257	ENSG00000135702	CHST5	FALSE	FALSE
chr16	75530161	G	C	ENST00000336257	ENSG00000135702	CHST5	FALSE	FALSE
chr16	75530161	G	T	ENST00000336257	ENSG00000135702	CHST5	FALSE	FALSE
chr16	75530167	G	T	ENST00000336257	ENSG00000135702	CHST5	FALSE	FALSE
chr16	75530172	C	T	ENST00000336257	ENSG00000135702	CHST5	FALSE	FALSE
chr16	75530173	C	T	ENST00000336257	ENSG00000135702	CHST5	FALSE	FALSE
chr16	75530176	G	T	ENST00000336257	ENSG00000135702	CHST5	FALSE	FALSE
chr16	75530207	C	A	ENST00000336257	ENSG00000135702	CHST5	FALSE	FALSE
chr16	75530224	G	C	ENST00000336257	ENSG00000135702	CHST5	FALSE	FALSE
chr16	75530224	G	T	ENST00000336257	ENSG00000135702	CHST5	FALSE	FALSE
chr16	75530259	G	T	ENST00000336257	ENSG00000135702	CHST5	FALSE	FALSE
chr16	75530270	G	A	ENST00000336257	ENSG00000135702	CHST5	FALSE	FALSE
chr16	75530297	T	A	ENST00000336257	ENSG00000135702	CHST5	FALSE	FALSE
chr16	75530316	C	T	ENST00000336257	ENSG00000135702	CHST5	FALSE	FALSE
chr16	75530317	C	T	ENST00000336257	ENSG00000135702	CHST5	FALSE	FALSE
chr16	75530342	G	A	ENST00000336257	ENSG00000135702	CHST5	FALSE	FALSE
chr16	75530360	T	A	ENST00000336257	ENSG00000135702	CHST5	FALSE	FALSE
chr16	75531641	C	A	ENST00000336257	ENSG00000135702	CHST5	TRUE	FALSE
chr16	75531641	C	G	ENST00000336257	ENSG00000135702	CHST5	TRUE	FALSE
chr16	75531641	C	T	ENST00000336257	ENSG00000135702	CHST5	TRUE	FALSE
chr16	75531642	T	A	ENST00000336257	ENSG00000135702	CHST5	TRUE	FALSE
chr16	75531642	T	C	ENST00000336257	ENSG00000135702	CHST5	TRUE	FALSE
chr16	75531642	T	G	ENST00000336257	ENSG00000135702	CHST5	TRUE	FALSE
chr16	75533087	A	C	ENST00000336257	ENSG00000135702	CHST5	FALSE	FALSE
chr16	75533087	A	G	ENST00000336257	ENSG00000135702	CHST5	FALSE	FALSE
chr16	75533087	A	T	ENST00000336257	ENSG00000135702	CHST5	FALSE	FALSE
chr16	75533088	C	A	ENST00000336257	ENSG00000135702	CHST5	FALSE	FALSE
chr16	75533088	C	G	ENST00000336257	ENSG00000135702	CHST5	FALSE	FALSE
chr16	75533088	C	T	ENST00000336257	ENSG00000135702	CHST5	FALSE	FALSE
chr16	75533184	C	A	ENST00000336257	ENSG00000135702	CHST5	FALSE	FALSE
chr16	75533184	C	G	ENST00000336257	ENSG00000135702	CHST5	FALSE	FALSE
chr16	75533184	C	T	ENST00000336257	ENSG00000135702	CHST5	FALSE	FALSE
chr16	75533185	T	A	ENST00000336257	ENSG00000135702	CHST5	FALSE	FALSE
chr16	75533185	T	C	ENST00000336257	ENSG00000135702	CHST5	FALSE	FALSE
chr16	75533185	T	G	ENST00000336257	ENSG00000135702	CHST5	FALSE	FALSE
chr16	75535125	A	C	ENST00000336257	ENSG00000135702	CHST5	TRUE	FALSE
chr16	75535125	A	G	ENST00000336257	ENSG00000135702	CHST5	FALSE	FALSE
chr16	75535125	A	T	ENST00000336257	ENSG00000135702	CHST5	TRUE	FALSE
chr16	75535126	C	A	ENST00000336257	ENSG00000135702	CHST5	TRUE	FALSE
chr16	75535126	C	G	ENST00000336257	ENSG00000135702	CHST5	TRUE	FALSE
chr16	75535126	C	T	ENST00000336257	ENSG00000135702	CHST5	TRUE	FALSE
chr16	75535410	C	A	ENST00000336257	ENSG00000135702	CHST5	FALSE	FALSE
chr16	75535410	C	G	ENST00000336257	ENSG00000135702	CHST5	FALSE	FALSE
chr16	75535410	C	T	ENST00000336257	ENSG00000135702	CHST5	FALSE	FALSE
chr16	75535411	T	A	ENST00000336257	ENSG00000135702	CHST5	FALSE	FALSE
chr16	75535411	T	C	ENST00000336257	ENSG00000135702	CHST5	FALSE	FALSE
chr16	75535411	T	G	ENST00000336257	ENSG00000135702	CHST5	FALSE	FALSE
chr16	75536042	A	C	ENST00000336257	ENSG00000135702	CHST5	FALSE	FALSE
chr16	75536042	A	G	ENST00000336257	ENSG00000135702	CHST5	FALSE	FALSE
chr16	75536042	A	T	ENST00000336257	ENSG00000135702	CHST5	FALSE	FALSE
chr16	75536043	C	A	ENST00000336257	ENSG00000135702	CHST5	FALSE	FALSE
chr16	75536043	C	G	ENST00000336257	ENSG00000135702	CHST5	FALSE	FALSE
chr16	75536043	C	T	ENST00000336257	ENSG00000135702	CHST5	FALSE	FALSE
chr16	75540001	A	C	ENST00000258173	ENSG00000205084	TMEM231	FALSE	FALSE
chr16	75540001	A	T	ENST00000258173	ENSG00000205084	TMEM231	FALSE	FALSE
chr16	75540008	C	A	ENST00000258173	ENSG00000205084	TMEM231	FALSE	FALSE
chr16	75540011	T	A	ENST00000258173	ENSG00000205084	TMEM231	FALSE	FALSE
chr16	75540012	A	T	ENST00000258173	ENSG00000205084	TMEM231	FALSE	FALSE
chr16	75540016	A	T	ENST00000258173	ENSG00000205084	TMEM231	FALSE	FALSE
chr16	75540023	C	A	ENST00000258173	ENSG00000205084	TMEM231	FALSE	FALSE
chr16	75540062	G	A	ENST00000258173	ENSG00000205084	TMEM231	FALSE	FALSE
chr16	75540068	G	A	ENST00000258173	ENSG00000205084	TMEM231	FALSE	FALSE
chr16	75540083	T	A	ENST00000258173	ENSG00000205084	TMEM231	FALSE	FALSE
chr16	75540089	T	A	ENST00000258173	ENSG00000205084	TMEM231	FALSE	FALSE
chr16	75540092	C	A	ENST00000258173	ENSG00000205084	TMEM231	FALSE	FALSE
chr16	75540099	C	T	ENST00000258173	ENSG00000205084	TMEM231	FALSE	FALSE
chr16	75540100	C	T	ENST00000258173	ENSG00000205084	TMEM231	FALSE	FALSE
chr16	75540126	A	C	ENST00000258173	ENSG00000205084	TMEM231	FALSE	FALSE
chr16	75540126	A	T	ENST00000258173	ENSG00000205084	TMEM231	FALSE	FALSE
chr16	75540131	G	A	ENST00000258173	ENSG00000205084	TMEM231	FALSE	FALSE
chr16	75540135	C	T	ENST00000258173	ENSG00000205084	TMEM231	FALSE	FALSE
chr16	75540136	C	T	ENST00000258173	ENSG00000205084	TMEM231	FALSE	FALSE
chr16	75540146	T	A	ENST00000258173	ENSG00000205084	TMEM231	FALSE	FALSE
chr16	75540155	C	A	ENST00000258173	ENSG00000205084	TMEM231	FALSE	FALSE
chr16	75540156	C	T	ENST00000258173	ENSG00000205084	TMEM231	FALSE	FALSE
chr16	75540157	C	T	ENST00000258173	ENSG00000205084	TMEM231	FALSE	FALSE
chr16	75540164	C	A	ENST00000258173	ENSG00000205084	TMEM231	FALSE	FALSE
chr16	75540170	G	A	ENST00000258173	ENSG00000205084	TMEM231	FALSE	FALSE
chr16	75540171	A	C	ENST00000258173	ENSG00000205084	TMEM231	FALSE	FALSE
chr16	75540171	A	T	ENST00000258173	ENSG00000205084	TMEM231	FALSE	FALSE
chr16	75540175	G	A	ENST00000258173	ENSG00000205084	TMEM231	FALSE	FALSE
chr16	75540175	G	C	ENST00000258173	ENSG00000205084	TMEM231	FALSE	FALSE
chr16	75540175	G	T	ENST00000258173	ENSG00000205084	TMEM231	FALSE	FALSE
chr16	75540176	T	A	ENST00000258173	ENSG00000205084	TMEM231	FALSE	FALSE
chr16	75540176	T	C	ENST00000258173	ENSG00000205084	TMEM231	FALSE	FALSE
chr16	75540176	T	G	ENST00000258173	ENSG00000205084	TMEM231	FALSE	FALSE
chr16	75541348	A	C	ENST00000258173	ENSG00000205084	TMEM231	FALSE	FALSE
chr16	75541348	A	G	ENST00000258173	ENSG00000205084	TMEM231	FALSE	FALSE
chr16	75541348	A	T	ENST00000258173	ENSG00000205084	TMEM231	FALSE	FALSE
chr16	75541349	T	A	ENST00000258173	ENSG00000205084	TMEM231	FALSE	FALSE
chr16	75541349	T	C	ENST00000258173	ENSG00000205084	TMEM231	FALSE	FALSE
chr16	75541349	T	G	ENST00000258173	ENSG00000205084	TMEM231	FALSE	FALSE
chr16	75541360	C	A	ENST00000258173	ENSG00000205084	TMEM231	FALSE	FALSE
chr16	75541367	G	C	ENST00000258173	ENSG00000205084	TMEM231	FALSE	FALSE
chr16	75541367	G	T	ENST00000258173	ENSG00000205084	TMEM231	FALSE	FALSE
chr16	75541372	G	A	ENST00000258173	ENSG00000205084	TMEM231	FALSE	FALSE
chr16	75541421	C	T	ENST00000258173	ENSG00000205084	TMEM231	TRUE	TRUE
chr16	75541422	C	T	ENST00000258173	ENSG00000205084	TMEM231	TRUE	TRUE
chr16	75541456	C	A	ENST00000258173	ENSG00000205084	TMEM231	FALSE	FALSE
chr16	75541456	C	G	ENST00000258173	ENSG00000205084	TMEM231	FALSE	FALSE
chr16	75541456	C	T	ENST00000258173	ENSG00000205084	TMEM231	FALSE	FALSE
chr16	75541457	T	A	ENST00000258173	ENSG00000205084	TMEM231	FALSE	FALSE
chr16	75541457	T	C	ENST00000258173	ENSG00000205084	TMEM231	FALSE	FALSE
chr16	75541457	T	G	ENST00000258173	ENSG00000205084	TMEM231	FALSE	FALSE
chr16	75542600	A	C	ENST00000258173	ENSG00000205084	TMEM231	TRUE	FALSE
chr16	75542600	A	G	ENST00000258173	ENSG00000205084	TMEM231	TRUE	FALSE
chr16	75542600	A	T	ENST00000258173	ENSG00000205084	TMEM231	TRUE	FALSE
chr16	75542601	C	A	ENST00000258173	ENSG00000205084	TMEM231	TRUE	FALSE
chr16	75542601	C	G	ENST00000258173	ENSG00000205084	TMEM231	TRUE	FALSE
chr16	75542601	C	T	ENST00000258173	ENSG00000205084	TMEM231	TRUE	FALSE
chr16	75542611	C	A	ENST00000258173	ENSG00000205084	TMEM231
chr16	75542614	G	A	ENST00000258173	ENSG00000205084	TMEM231
chr16	75542615	G	C	ENST00000258173	ENSG00000205084	TMEM231
chr16	75542615	G	T	ENST00000258173	ENSG00000205084	TMEM231
chr16	75542642	G	C	ENST00000258173	ENSG00000205084	TMEM231
chr16	75542642	G	T	ENST00000258173	ENSG00000205084	TMEM231
chr16	75542648	A	C	ENST00000258173	ENSG00000205084	TMEM231
chr16	75542648	A	T	ENST00000258173	ENSG00000205084	TMEM231
chr16	75542684	C	A	ENST00000258173	ENSG00000205084	TMEM231	TRUE	FALSE
chr16	75542684	C	G	ENST00000258173	ENSG00000205084	TMEM231	TRUE	FALSE
chr16	75542684	C	T	ENST00000258173	ENSG00000205084	TMEM231	TRUE	FALSE
chr16	75542685	T	A	ENST00000258173	ENSG00000205084	TMEM231	TRUE	FALSE
chr16	75542685	T	C	ENST00000258173	ENSG00000205084	TMEM231	TRUE	FALSE
chr16	75542685	T	G	ENST00000258173	ENSG00000205084	TMEM231	TRUE	FALSE
chr16	75545350	A	C	ENST00000258173	ENSG00000205084	TMEM231	TRUE	FALSE
chr16	75545350	A	G	ENST00000258173	ENSG00000205084	TMEM231	TRUE	FALSE
chr16	75545350	A	T	ENST00000258173	ENSG00000205084	TMEM231	TRUE	FALSE
chr16	75545351	C	A	ENST00000258173	ENSG00000205084	TMEM231	TRUE	FALSE
chr16	75545351	C	G	ENST00000258173	ENSG00000205084	TMEM231	TRUE	FALSE
chr16	75545351	C	T	ENST00000258173	ENSG00000205084	TMEM231	TRUE	FALSE
chr16	75545355	G	C	ENST00000258173	ENSG00000205084	TMEM231
chr16	75545355	G	T	ENST00000258173	ENSG00000205084	TMEM231
chr16	75545360	G	A	ENST00000258173	ENSG00000205084	TMEM231
chr16	75545376	A	T	ENST00000258173	ENSG00000205084	TMEM231
chr16	75545390	G	A	ENST00000258173	ENSG00000205084	TMEM231
chr16	75545393	T	A	ENST00000258173	ENSG00000205084	TMEM231
chr16	75545396	G	A	ENST00000258173	ENSG00000205084	TMEM231
chr16	75545399	G	A	ENST00000258173	ENSG00000205084	TMEM231
chr16	75545414	C	A	ENST00000258173	ENSG00000205084	TMEM231
chr16	75545421	G	C	ENST00000258173	ENSG00000205084	TMEM231
chr16	75545421	G	T	ENST00000258173	ENSG00000205084	TMEM231
chr16	75545425	A	C	ENST00000258173	ENSG00000205084	TMEM231
chr16	75545425	A	T	ENST00000258173	ENSG00000205084	TMEM231
chr16	75545429	G	A	ENST00000258173	ENSG00000205084	TMEM231
chr16	75545435	C	A	ENST00000258173	ENSG00000205084	TMEM231
chr16	75545456	G	A	ENST00000258173	ENSG00000205084	TMEM231
chr16	75545474	G	A	ENST00000258173	ENSG00000205084	TMEM231
chr16	75545496	C	A	ENST00000258173	ENSG00000205084	TMEM231	TRUE	FALSE
chr16	75545496	C	G	ENST00000258173	ENSG00000205084	TMEM231	TRUE	FALSE
chr16	75545496	C	T	ENST00000258173	ENSG00000205084	TMEM231	TRUE	FALSE
chr16	75545497	T	A	ENST00000258173	ENSG00000205084	TMEM231	TRUE	FALSE
chr16	75545497	T	C	ENST00000258173	ENSG00000205084	TMEM231	TRUE	FALSE
chr16	75545497	T	G	ENST00000258173	ENSG00000205084	TMEM231	TRUE	FALSE
chr16	75545824	A	C	ENST00000258173	ENSG00000205084	TMEM231	TRUE	FALSE
chr16	75545824	A	G	ENST00000258173	ENSG00000205084	TMEM231	TRUE	FALSE
chr16	75545824	A	T	ENST00000258173	ENSG00000205084	TMEM231	TRUE	FALSE
chr16	75545825	C	A	ENST00000258173	ENSG00000205084	TMEM231	TRUE	FALSE
chr16	75545825	C	G	ENST00000258173	ENSG00000205084	TMEM231	TRUE	FALSE
chr16	75545825	C	T	ENST00000258173	ENSG00000205084	TMEM231	TRUE	FALSE
chr16	75545830	A	C	ENST00000258173	ENSG00000205084	TMEM231
chr16	75545830	A	T	ENST00000258173	ENSG00000205084	TMEM231
chr16	75545834	G	A	ENST00000258173	ENSG00000205084	TMEM231
chr16	75545835	A	C	ENST00000258173	ENSG00000205084	TMEM231
chr16	75545835	A	T	ENST00000258173	ENSG00000205084	TMEM231
chr16	75545858	G	A	ENST00000258173	ENSG00000205084	TMEM231
chr16	75545876	C	A	ENST00000258173	ENSG00000205084	TMEM231
chr16	75545885	G	A	ENST00000258173	ENSG00000205084	TMEM231
chr16	75545897	C	A	ENST00000258173	ENSG00000205084	TMEM231
chr16	75545903	T	A	ENST00000258173	ENSG00000205084	TMEM231
chr16	75545911	A	C	ENST00000258173	ENSG00000205084	TMEM231
chr16	75545911	A	T	ENST00000258173	ENSG00000205084	TMEM231
chr16	75545924	T	A	ENST00000258173	ENSG00000205084	TMEM231
chr16	75545933	G	A	ENST00000258173	ENSG00000205084	TMEM231
chr16	75545945	C	A	ENST00000258173	ENSG00000205084	TMEM231
chr16	75545948	C	A	ENST00000258173	ENSG00000205084	TMEM231
chr16	75545951	T	A	ENST00000258173	ENSG00000205084	TMEM231
chr16	75545955	C	A	ENST00000258173	ENSG00000205084	TMEM231	FALSE	FALSE
chr16	75545955	C	G	ENST00000258173	ENSG00000205084	TMEM231	FALSE	FALSE
chr16	75545955	C	T	ENST00000258173	ENSG00000205084	TMEM231	FALSE	FALSE
chr16	75545956	T	A	ENST00000258173	ENSG00000205084	TMEM231	FALSE	FALSE
chr16	75545956	T	C	ENST00000258173	ENSG00000205084	TMEM231	FALSE	FALSE
chr16	75545956	T	G	ENST00000258173	ENSG00000205084	TMEM231	FALSE	FALSE
chr16	75555802	A	C	ENST00000258173	ENSG00000205084	TMEM231	TRUE	FALSE
chr16	75555802	A	G	ENST00000258173	ENSG00000205084	TMEM231	TRUE	FALSE
chr16	75555802	A	T	ENST00000258173	ENSG00000205084	TMEM231	TRUE	FALSE
chr16	75555803	C	A	ENST00000258173	ENSG00000205084	TMEM231	TRUE	FALSE
chr16	75555803	C	G	ENST00000258173	ENSG00000205084	TMEM231	TRUE	FALSE
chr16	75555803	C	T	ENST00000258173	ENSG00000205084	TMEM231	TRUE	FALSE
chr16	75555805	G	T	ENST00000258173	ENSG00000205084	TMEM231	TRUE	TRUE
chr16	75555836	G	A	ENST00000258173	ENSG00000205084	TMEM231	TRUE	TRUE
chr16	75555864	C	T	ENST00000258173	ENSG00000205084	TMEM231	TRUE	TRUE
chr16	75555865	C	T	ENST00000258173	ENSG00000205084	TMEM231	TRUE	TRUE
chr16	75555887	C	A	ENST00000258173	ENSG00000205084	TMEM231	TRUE	TRUE
chr16	75555893	C	A	ENST00000258173	ENSG00000205084	TMEM231	TRUE	TRUE
chr16	75555917	G	A	ENST00000258173	ENSG00000205084	TMEM231	TRUE	TRUE
chr16	75555923	G	A	ENST00000258173	ENSG00000205084	TMEM231	TRUE	TRUE
chr16	75555941	G	A	ENST00000258173	ENSG00000205084	TMEM231	TRUE	TRUE
chr16	75555944	C	A	ENST00000258173	ENSG00000205084	TMEM231	TRUE	TRUE
chr16	75555947	C	A	ENST00000258173	ENSG00000205084	TMEM231	TRUE	TRUE
chr16	75555948	G	C	ENST00000258173	ENSG00000205084	TMEM231	TRUE	TRUE
chr16	75555948	G	T	ENST00000258173	ENSG00000205084	TMEM231	TRUE	TRUE
chr16	75555962	T	A	ENST00000258173	ENSG00000205084	TMEM231	TRUE	TRUE
chr16	75555966	C	T	ENST00000258173	ENSG00000205084	TMEM231	TRUE	TRUE
chr16	75555967	C	T	ENST00000258173	ENSG00000205084	TMEM231	TRUE	TRUE
chr16	75555974	C	A	ENST00000258173	ENSG00000205084	TMEM231	TRUE	FALSE
chr16	75555974	C	G	ENST00000258173	ENSG00000205084	TMEM231	TRUE	FALSE
chr16	75555974	C	T	ENST00000258173	ENSG00000205084	TMEM231	TRUE	FALSE
chr16	75555975	T	A	ENST00000258173	ENSG00000205084	TMEM231	TRUE	FALSE
chr16	75555975	T	C	ENST00000258173	ENSG00000205084	TMEM231	TRUE	FALSE
chr16	75555975	T	G	ENST00000258173	ENSG00000205084	TMEM231	TRUE	FALSE
chr16	75556069	A	C	ENST00000258173	ENSG00000205084	TMEM231	TRUE	FALSE
chr16	75556069	A	G	ENST00000258173	ENSG00000205084	TMEM231	TRUE	FALSE
chr16	75556069	A	T	ENST00000258173	ENSG00000205084	TMEM231	TRUE	FALSE
chr16	75556070	C	A	ENST00000258173	ENSG00000205084	TMEM231	TRUE	FALSE
chr16	75556070	C	G	ENST00000258173	ENSG00000205084	TMEM231	TRUE	FALSE
chr16	75556070	C	T	ENST00000258173	ENSG00000205084	TMEM231	TRUE	FALSE
chr16	75556105	G	C	ENST00000258173	ENSG00000205084	TMEM231	TRUE	TRUE
chr16	75556105	G	T	ENST00000258173	ENSG00000205084	TMEM231	TRUE	TRUE
chr16	75556146	T	A	ENST00000258173	ENSG00000205084	TMEM231	TRUE	FALSE
chr16	75556150	G	T	ENST00000258173	ENSG00000205084	TMEM231	TRUE	FALSE
chr16	75556165	G	C	ENST00000258173	ENSG00000205084	TMEM231	FALSE	FALSE
chr16	75556165	G	T	ENST00000258173	ENSG00000205084	TMEM231	FALSE	FALSE
chr16	75556176	C	A	ENST00000258173	ENSG00000205084	TMEM231	FALSE	FALSE
chr16	75556197	C	A	ENST00000258173	ENSG00000205084	TMEM231	FALSE	FALSE
chr16	75556198	A	C	ENST00000258173	ENSG00000205084	TMEM231	FALSE	FALSE
chr16	75556198	A	T	ENST00000258173	ENSG00000205084	TMEM231	FALSE	FALSE
chr16	75566490	A	T	ENST00000037243	ENSG00000034713	GABARAPL2	FALSE	FALSE
chr16	75566494	G	A	ENST00000037243	ENSG00000034713	GABARAPL2	FALSE	FALSE
chr16	75566495	G	A	ENST00000037243	ENSG00000034713	GABARAPL2	FALSE	FALSE
chr16	75566502	A	T	ENST00000037243	ENSG00000034713	GABARAPL2	FALSE	FALSE
chr16	75566505	G	T	ENST00000037243	ENSG00000034713	GABARAPL2	FALSE	FALSE
chr16	75566515	C	A	ENST00000037243	ENSG00000034713	GABARAPL2	FALSE	FALSE
chr16	75566520	G	T	ENST00000037243	ENSG00000034713	GABARAPL2	FALSE	FALSE
chr16	75566521	G	A	ENST00000037243	ENSG00000034713	GABARAPL2	TRUE	FALSE
chr16	75566521	G	C	ENST00000037243	ENSG00000034713	GABARAPL2	TRUE	FALSE
chr16	75566521	G	T	ENST00000037243	ENSG00000034713	GABARAPL2	TRUE	FALSE
chr16	75566522	T	A	ENST00000037243	ENSG00000034713	GABARAPL2	TRUE	FALSE
chr16	75566522	T	C	ENST00000037243	ENSG00000034713	GABARAPL2	FALSE	FALSE
chr16	75566522	T	G	ENST00000037243	ENSG00000034713	GABARAPL2	TRUE	FALSE
chr16	75566850	A	C	ENST00000037243	ENSG00000034713	GABARAPL2	TRUE	FALSE
chr16	75566850	A	G	ENST00000037243	ENSG00000034713	GABARAPL2	TRUE	FALSE
chr16	75566850	A	T	ENST00000037243	ENSG00000034713	GABARAPL2	TRUE	FALSE
chr16	75566851	G	A	ENST00000037243	ENSG00000034713	GABARAPL2	TRUE	FALSE
chr16	75566851	G	C	ENST00000037243	ENSG00000034713	GABARAPL2	TRUE	FALSE
chr16	75566851	G	T	ENST00000037243	ENSG00000034713	GABARAPL2	TRUE	FALSE
chr16	75566857	A	T	ENST00000037243	ENSG00000034713	GABARAPL2	FALSE	FALSE
chr16	75566862	C	A	ENST00000037243	ENSG00000034713	GABARAPL2	FALSE	FALSE
chr16	75566866	G	T	ENST00000037243	ENSG00000034713	GABARAPL2	FALSE	FALSE
chr16	75566875	A	T	ENST00000037243	ENSG00000034713	GABARAPL2	TRUE	FALSE
chr16	75566881	C	T	ENST00000037243	ENSG00000034713	GABARAPL2	TRUE	FALSE
chr16	75566887	A	T	ENST00000037243	ENSG00000034713	GABARAPL2	TRUE	FALSE
chr16	75566892	T	A	ENST00000037243	ENSG00000034713	GABARAPL2	TRUE	TRUE
chr16	75566892	T	G	ENST00000037243	ENSG00000034713	GABARAPL2	TRUE	TRUE
chr16	75566908	G	A	ENST00000037243	ENSG00000034713	GABARAPL2	TRUE	FALSE
chr16	75566908	G	C	ENST00000037243	ENSG00000034713	GABARAPL2	TRUE	FALSE
chr16	75566908	G	T	ENST00000037243	ENSG00000034713	GABARAPL2	TRUE	FALSE
chr16	75566909	T	A	ENST00000037243	ENSG00000034713	GABARAPL2	TRUE	FALSE
chr16	75566909	T	C	ENST00000037243	ENSG00000034713	GABARAPL2	TRUE	FALSE
chr16	75566909	T	G	ENST00000037243	ENSG00000034713	GABARAPL2	TRUE	FALSE
chr16	75568035	A	C	ENST00000037243	ENSG00000034713	GABARAPL2	TRUE	FALSE
chr16	75568035	A	G	ENST00000037243	ENSG00000034713	GABARAPL2	TRUE	FALSE
chr16	75568035	A	T	ENST00000037243	ENSG00000034713	GABARAPL2	TRUE	FALSE
chr16	75568036	G	A	ENST00000037243	ENSG00000034713	GABARAPL2	TRUE	FALSE
chr16	75568036	G	C	ENST00000037243	ENSG00000034713	GABARAPL2	TRUE	FALSE
chr16	75568036	G	T	ENST00000037243	ENSG00000034713	GABARAPL2	TRUE	FALSE
chr16	75568046	G	T	ENST00000037243	ENSG00000034713	GABARAPL2	TRUE	TRUE
chr16	75568049	A	T	ENST00000037243	ENSG00000034713	GABARAPL2	TRUE	TRUE
chr16	75568056	C	A	ENST00000037243	ENSG00000034713	GABARAPL2	TRUE	TRUE
chr16	75568056	C	G	ENST00000037243	ENSG00000034713	GABARAPL2	TRUE	TRUE
chr16	75568064	C	T	ENST00000037243	ENSG00000034713	GABARAPL2	TRUE	TRUE
chr16	75568082	A	T	ENST00000037243	ENSG00000034713	GABARAPL2	TRUE	TRUE
chr16	75568088	A	T	ENST00000037243	ENSG00000034713	GABARAPL2	TRUE	TRUE
chr16	75568093	C	A	ENST00000037243	ENSG00000034713	GABARAPL2	TRUE	TRUE
chr16	75568093	C	G	ENST00000037243	ENSG00000034713	GABARAPL2	TRUE	TRUE
chr16	75568095	T	A	ENST00000037243	ENSG00000034713	GABARAPL2	TRUE	TRUE
chr16	75568121	C	T	ENST00000037243	ENSG00000034713	GABARAPL2	TRUE	TRUE
chr16	75568131	G	A	ENST00000037243	ENSG00000034713	GABARAPL2	TRUE	TRUE
chr16	75568132	G	A	ENST00000037243	ENSG00000034713	GABARAPL2	TRUE	TRUE
chr16	75568142	A	T	ENST00000037243	ENSG00000034713	GABARAPL2	TRUE	TRUE
chr16	75568151	C	T	ENST00000037243	ENSG00000034713	GABARAPL2	TRUE	TRUE
chr16	75568163	G	T	ENST00000037243	ENSG00000034713	GABARAPL2	FALSE	FALSE
chr16	75568166	A	T	ENST00000037243	ENSG00000034713	GABARAPL2	FALSE	FALSE
chr16	75568190	A	T	ENST00000037243	ENSG00000034713	GABARAPL2	FALSE	FALSE
chr16	75568202	C	T	ENST00000037243	ENSG00000034713	GABARAPL2	FALSE	FALSE
chr16	75568210	G	A	ENST00000037243	ENSG00000034713	GABARAPL2	TRUE	FALSE
chr16	75568210	G	C	ENST00000037243	ENSG00000034713	GABARAPL2	TRUE	FALSE
chr16	75568210	G	T	ENST00000037243	ENSG00000034713	GABARAPL2	TRUE	FALSE
chr16	75568211	T	A	ENST00000037243	ENSG00000034713	GABARAPL2	TRUE	FALSE
chr16	75568211	T	C	ENST00000037243	ENSG00000034713	GABARAPL2	TRUE	FALSE
chr16	75568211	T	G	ENST00000037243	ENSG00000034713	GABARAPL2	TRUE	FALSE
chr16	75577277	A	C	ENST00000037243	ENSG00000034713	GABARAPL2	TRUE	FALSE
chr16	75577277	A	G	ENST00000037243	ENSG00000034713	GABARAPL2	TRUE	FALSE
chr16	75577277	A	T	ENST00000037243	ENSG00000034713	GABARAPL2	TRUE	FALSE
chr16	75577278	G	A	ENST00000037243	ENSG00000034713	GABARAPL2	TRUE	FALSE
chr16	75577278	G	C	ENST00000037243	ENSG00000034713	GABARAPL2	TRUE	FALSE
chr16	75577278	G	T	ENST00000037243	ENSG00000034713	GABARAPL2	TRUE	FALSE
chr16	75577289	G	T	ENST00000037243	ENSG00000034713	GABARAPL2	FALSE	FALSE
chr16	75577292	C	T	ENST00000037243	ENSG00000034713	GABARAPL2	FALSE	FALSE
chr16	75577300	C	A	ENST00000037243	ENSG00000034713	GABARAPL2	FALSE	FALSE
chr16	75577300	C	G	ENST00000037243	ENSG00000034713	GABARAPL2	FALSE	FALSE
chr16	75577301	G	T	ENST00000037243	ENSG00000034713	GABARAPL2	FALSE	FALSE
chr16	75577304	A	T	ENST00000037243	ENSG00000034713	GABARAPL2	FALSE	FALSE
chr16	75577307	G	T	ENST00000037243	ENSG00000034713	GABARAPL2	FALSE	FALSE
chr16	75577310	A	T	ENST00000037243	ENSG00000034713	GABARAPL2	FALSE	FALSE
chr16	75577316	G	T	ENST00000037243	ENSG00000034713	GABARAPL2	FALSE	FALSE
chr16	75577322	G	T	ENST00000037243	ENSG00000034713	GABARAPL2	FALSE	FALSE
chr16	75577329	T	A	ENST00000037243	ENSG00000034713	GABARAPL2	FALSE	FALSE
chr16	75577329	T	G	ENST00000037243	ENSG00000034713	GABARAPL2	FALSE	FALSE
chr16	75577333	T	A	ENST00000037243	ENSG00000034713	GABARAPL2	FALSE	FALSE
chr16	75577333	T	G	ENST00000037243	ENSG00000034713	GABARAPL2	FALSE	FALSE
chr16	75577342	C	A	ENST00000037243	ENSG00000034713	GABARAPL2	FALSE	FALSE
chr16	75577342	C	G	ENST00000037243	ENSG00000034713	GABARAPL2	FALSE	FALSE
chr16	75577346	G	T	ENST00000037243	ENSG00000034713	GABARAPL2	FALSE	FALSE
chr16	75577349	G	T	ENST00000037243	ENSG00000034713	GABARAPL2	FALSE	FALSE
chr16	75600221	T	A	ENST00000564657	ENSG00000065457	ADAT1	FALSE	FALSE
chr16	75600227	G	A	ENST00000564657	ENSG00000065457	ADAT1	FALSE	FALSE
chr16	75600231	A	C	ENST00000564657	ENSG00000065457	ADAT1	FALSE	FALSE
chr16	75600231	A	T	ENST00000564657	ENSG00000065457	ADAT1	FALSE	FALSE
chr16	75600248	T	A	ENST00000564657	ENSG00000065457	ADAT1	FALSE	FALSE
chr16	75600252	C	T	ENST00000564657	ENSG00000065457	ADAT1	FALSE	FALSE
chr16	75600253	C	T	ENST00000564657	ENSG00000065457	ADAT1	FALSE	FALSE
chr16	75600260	C	A	ENST00000564657	ENSG00000065457	ADAT1	FALSE	FALSE
chr16	75600269	G	A	ENST00000564657	ENSG00000065457	ADAT1	FALSE	FALSE
chr16	75600272	T	A	ENST00000564657	ENSG00000065457	ADAT1	FALSE	FALSE
chr16	75600285	C	T	ENST00000564657	ENSG00000065457	ADAT1	FALSE	FALSE
chr16	75600286	C	T	ENST00000564657	ENSG00000065457	ADAT1	FALSE	FALSE
chr16	75600293	C	A	ENST00000564657	ENSG00000065457	ADAT1	FALSE	FALSE
chr16	75600296	G	A	ENST00000564657	ENSG00000065457	ADAT1	FALSE	FALSE
chr16	75600297	G	C	ENST00000564657	ENSG00000065457	ADAT1	FALSE	FALSE
chr16	75600297	G	T	ENST00000564657	ENSG00000065457	ADAT1	FALSE	FALSE
chr16	75600314	C	A	ENST00000564657	ENSG00000065457	ADAT1	FALSE	FALSE
chr16	75600317	T	A	ENST00000564657	ENSG00000065457	ADAT1	FALSE	FALSE
chr16	75600318	G	C	ENST00000564657	ENSG00000065457	ADAT1	FALSE	FALSE
chr16	75600318	G	T	ENST00000564657	ENSG00000065457	ADAT1	FALSE	FALSE
chr16	75600323	C	A	ENST00000564657	ENSG00000065457	ADAT1	FALSE	FALSE
chr16	75600326	G	A	ENST00000564657	ENSG00000065457	ADAT1	FALSE	FALSE
chr16	75600327	G	C	ENST00000564657	ENSG00000065457	ADAT1	FALSE	FALSE
chr16	75600327	G	T	ENST00000564657	ENSG00000065457	ADAT1	FALSE	FALSE
chr16	75600341	T	A	ENST00000564657	ENSG00000065457	ADAT1	FALSE	FALSE
chr16	75600344	G	A	ENST00000564657	ENSG00000065457	ADAT1	FALSE	FALSE
chr16	75600349	C	A	ENST00000564657	ENSG00000065457	ADAT1	FALSE	FALSE
chr16	75600349	C	G	ENST00000564657	ENSG00000065457	ADAT1	FALSE	FALSE
chr16	75600349	C	T	ENST00000564657	ENSG00000065457	ADAT1	FALSE	FALSE
chr16	75600350	T	A	ENST00000564657	ENSG00000065457	ADAT1	FALSE	FALSE
chr16	75600350	T	C	ENST00000564657	ENSG00000065457	ADAT1	FALSE	FALSE
chr16	75600350	T	G	ENST00000564657	ENSG00000065457	ADAT1	FALSE	FALSE
chr16	75603083	A	C	ENST00000564657	ENSG00000065457	ADAT1	TRUE	FALSE
chr16	75603083	A	G	ENST00000564657	ENSG00000065457	ADAT1	TRUE	FALSE
chr16	75603083	A	T	ENST00000564657	ENSG00000065457	ADAT1	TRUE	FALSE
chr16	75603084	C	A	ENST00000564657	ENSG00000065457	ADAT1	TRUE	FALSE
chr16	75603084	C	G	ENST00000564657	ENSG00000065457	ADAT1	TRUE	FALSE
chr16	75603084	C	T	ENST00000564657	ENSG00000065457	ADAT1	TRUE	FALSE
chr16	75603099	C	T	ENST00000564657	ENSG00000065457	ADAT1	FALSE	FALSE
chr16	75603100	C	T	ENST00000564657	ENSG00000065457	ADAT1	FALSE	FALSE
chr16	75603104	T	A	ENST00000564657	ENSG00000065457	ADAT1	FALSE	FALSE
chr16	75603119	T	A	ENST00000564657	ENSG00000065457	ADAT1	FALSE	FALSE
chr16	75603131	T	A	ENST00000564657	ENSG00000065457	ADAT1	FALSE	FALSE
chr16	75603134	G	A	ENST00000564657	ENSG00000065457	ADAT1	FALSE	FALSE
chr16	75603139	G	C	ENST00000564657	ENSG00000065457	ADAT1	TRUE	TRUE
chr16	75603139	G	T	ENST00000564657	ENSG00000065457	ADAT1	TRUE	TRUE
chr16	75603143	T	A	ENST00000564657	ENSG00000065457	ADAT1	TRUE	TRUE
chr16	75603152	C	A	ENST00000564657	ENSG00000065457	ADAT1	TRUE	TRUE
chr16	75603158	T	A	ENST00000564657	ENSG00000065457	ADAT1	TRUE	TRUE
chr16	75603167	G	A	ENST00000564657	ENSG00000065457	ADAT1	TRUE	TRUE
chr16	75603172	C	A	ENST00000564657	ENSG00000065457	ADAT1	TRUE	FALSE
chr16	75603172	C	G	ENST00000564657	ENSG00000065457	ADAT1	TRUE	FALSE
chr16	75603172	C	T	ENST00000564657	ENSG00000065457	ADAT1	TRUE	FALSE
chr16	75603173	T	A	ENST00000564657	ENSG00000065457	ADAT1	TRUE	FALSE
chr16	75603173	T	C	ENST00000564657	ENSG00000065457	ADAT1	TRUE	FALSE
chr16	75603173	T	G	ENST00000564657	ENSG00000065457	ADAT1	TRUE	FALSE
chr16	75608222	A	C	ENST00000564657	ENSG00000065457	ADAT1	TRUE	FALSE
chr16	75608222	A	G	ENST00000564657	ENSG00000065457	ADAT1	TRUE	FALSE
chr16	75608222	A	T	ENST00000564657	ENSG00000065457	ADAT1	TRUE	FALSE
chr16	75608223	C	A	ENST00000564657	ENSG00000065457	ADAT1	TRUE	FALSE
chr16	75608223	C	G	ENST00000564657	ENSG00000065457	ADAT1	TRUE	FALSE
chr16	75608223	C	T	ENST00000564657	ENSG00000065457	ADAT1	TRUE	FALSE
chr16	75608225	T	A	ENST00000564657	ENSG00000065457	ADAT1	TRUE	TRUE
chr16	75608231	G	A	ENST00000564657	ENSG00000065457	ADAT1	TRUE	TRUE
chr16	75608240	C	A	ENST00000564657	ENSG00000065457	ADAT1	TRUE	TRUE
chr16	75608249	T	A	ENST00000564657	ENSG00000065457	ADAT1	TRUE	TRUE
chr16	75608252	T	A	ENST00000564657	ENSG00000065457	ADAT1	TRUE	TRUE
chr16	75608261	C	A	ENST00000564657	ENSG00000065457	ADAT1	TRUE	TRUE
chr16	75608264	G	A	ENST00000564657	ENSG00000065457	ADAT1	TRUE	TRUE
chr16	75608290	A	T	ENST00000564657	ENSG00000065457	ADAT1	TRUE	TRUE
chr16	75608297	G	A	ENST00000564657	ENSG00000065457	ADAT1	TRUE	TRUE
chr16	75608300	C	A	ENST00000564657	ENSG00000065457	ADAT1	TRUE	TRUE
chr16	75608313	C	T	ENST00000564657	ENSG00000065457	ADAT1	TRUE	TRUE
chr16	75608314	C	T	ENST00000564657	ENSG00000065457	ADAT1	TRUE	TRUE
chr16	75608324	C	A	ENST00000564657	ENSG00000065457	ADAT1	TRUE	FALSE
chr16	75608324	C	G	ENST00000564657	ENSG00000065457	ADAT1	TRUE	FALSE
chr16	75608324	C	T	ENST00000564657	ENSG00000065457	ADAT1	TRUE	FALSE
chr16	75608325	T	A	ENST00000564657	ENSG00000065457	ADAT1	TRUE	FALSE
chr16	75608325	T	C	ENST00000564657	ENSG00000065457	ADAT1	TRUE	FALSE
chr16	75608325	T	G	ENST00000564657	ENSG00000065457	ADAT1	TRUE	FALSE
chr16	75608841	A	C	ENST00000564657	ENSG00000065457	ADAT1	TRUE	FALSE
chr16	75608841	A	G	ENST00000564657	ENSG00000065457	ADAT1	TRUE	FALSE
chr16	75608841	A	T	ENST00000564657	ENSG00000065457	ADAT1	TRUE	FALSE
chr16	75608842	C	A	ENST00000564657	ENSG00000065457	ADAT1	TRUE	FALSE
chr16	75608842	C	G	ENST00000564657	ENSG00000065457	ADAT1	TRUE	FALSE
chr16	75608842	C	T	ENST00000564657	ENSG00000065457	ADAT1	TRUE	FALSE
chr16	75608850	A	T	ENST00000564657	ENSG00000065457	ADAT1	TRUE	TRUE
chr16	75608864	G	A	ENST00000564657	ENSG00000065457	ADAT1	TRUE	TRUE
chr16	75608885	T	A	ENST00000564657	ENSG00000065457	ADAT1	TRUE	TRUE
chr16	75608891	G	A	ENST00000564657	ENSG00000065457	ADAT1	TRUE	TRUE
chr16	75608909	G	A	ENST00000564657	ENSG00000065457	ADAT1	TRUE	TRUE
chr16	75608912	C	A	ENST00000564657	ENSG00000065457	ADAT1	TRUE	TRUE
chr16	75608920	A	C	ENST00000564657	ENSG00000065457	ADAT1	TRUE	TRUE
chr16	75608920	A	T	ENST00000564657	ENSG00000065457	ADAT1	TRUE	TRUE
chr16	75608926	G	C	ENST00000564657	ENSG00000065457	ADAT1	TRUE	TRUE
chr16	75608926	G	T	ENST00000564657	ENSG00000065457	ADAT1	TRUE	TRUE
chr16	75608930	G	A	ENST00000564657	ENSG00000065457	ADAT1	TRUE	TRUE
chr16	75608939	T	A	ENST00000564657	ENSG00000065457	ADAT1	TRUE	TRUE
chr16	75608941	A	C	ENST00000564657	ENSG00000065457	ADAT1	TRUE	TRUE
chr16	75608941	A	T	ENST00000564657	ENSG00000065457	ADAT1	TRUE	TRUE
chr16	75608945	C	A	ENST00000564657	ENSG00000065457	ADAT1	TRUE	TRUE
chr16	75608948	G	A	ENST00000564657	ENSG00000065457	ADAT1	TRUE	TRUE
chr16	75608954	C	A	ENST00000564657	ENSG00000065457	ADAT1	TRUE	TRUE
chr16	75608963	T	A	ENST00000564657	ENSG00000065457	ADAT1	TRUE	TRUE
chr16	75608968	A	C	ENST00000564657	ENSG00000065457	ADAT1	TRUE	TRUE
chr16	75608968	A	T	ENST00000564657	ENSG00000065457	ADAT1	TRUE	TRUE
chr16	75608984	G	A	ENST00000564657	ENSG00000065457	ADAT1	TRUE	TRUE
chr16	75608985	A	T	ENST00000564657	ENSG00000065457	ADAT1	TRUE	TRUE
chr16	75608989	C	A	ENST00000564657	ENSG00000065457	ADAT1	TRUE	FALSE
chr16	75608989	C	G	ENST00000564657	ENSG00000065457	ADAT1	TRUE	FALSE
chr16	75608989	C	T	ENST00000564657	ENSG00000065457	ADAT1	TRUE	FALSE
chr16	75608990	T	A	ENST00000564657	ENSG00000065457	ADAT1	TRUE	FALSE
chr16	75608990	T	C	ENST00000564657	ENSG00000065457	ADAT1	TRUE	FALSE
chr16	75608990	T	G	ENST00000564657	ENSG00000065457	ADAT1	TRUE	FALSE
chr16	75612241	A	C	ENST00000564657	ENSG00000065457	ADAT1	TRUE	FALSE
chr16	75612241	A	G	ENST00000564657	ENSG00000065457	ADAT1	TRUE	FALSE
chr16	75612241	A	T	ENST00000564657	ENSG00000065457	ADAT1	TRUE	FALSE
chr16	75612242	C	A	ENST00000564657	ENSG00000065457	ADAT1	TRUE	FALSE
chr16	75612242	C	G	ENST00000564657	ENSG00000065457	ADAT1	TRUE	FALSE
chr16	75612242	C	T	ENST00000564657	ENSG00000065457	ADAT1	TRUE	FALSE
chr16	75612247	C	A	ENST00000564657	ENSG00000065457	ADAT1	TRUE	TRUE
chr16	75612259	T	A	ENST00000564657	ENSG00000065457	ADAT1	TRUE	TRUE
chr16	75612262	G	A	ENST00000564657	ENSG00000065457	ADAT1	TRUE	TRUE
chr16	75612271	C	A	ENST00000564657	ENSG00000065457	ADAT1	TRUE	TRUE
chr16	75612274	G	A	ENST00000564657	ENSG00000065457	ADAT1	TRUE	TRUE
chr16	75612278	G	C	ENST00000564657	ENSG00000065457	ADAT1	TRUE	TRUE
chr16	75612278	G	T	ENST00000564657	ENSG00000065457	ADAT1	TRUE	TRUE
chr16	75612284	G	T	ENST00000564657	ENSG00000065457	ADAT1	TRUE	TRUE
chr16	75612289	T	A	ENST00000564657	ENSG00000065457	ADAT1	TRUE	TRUE
chr16	75612306	G	C	ENST00000564657	ENSG00000065457	ADAT1	TRUE	TRUE
chr16	75612306	G	T	ENST00000564657	ENSG00000065457	ADAT1	TRUE	TRUE
chr16	75612311	G	C	ENST00000564657	ENSG00000065457	ADAT1	TRUE	TRUE
chr16	75612311	G	T	ENST00000564657	ENSG00000065457	ADAT1	TRUE	TRUE
chr16	75612322	C	A	ENST00000564657	ENSG00000065457	ADAT1	TRUE	TRUE
chr16	75612325	C	A	ENST00000564657	ENSG00000065457	ADAT1	TRUE	TRUE
chr16	75612330	A	T	ENST00000564657	ENSG00000065457	ADAT1	TRUE	TRUE
chr16	75612339	A	T	ENST00000564657	ENSG00000065457	ADAT1	TRUE	TRUE
chr16	75612352	G	A	ENST00000564657	ENSG00000065457	ADAT1	TRUE	TRUE
chr16	75612353	G	T	ENST00000564657	ENSG00000065457	ADAT1	TRUE	TRUE
chr16	75612358	C	A	ENST00000564657	ENSG00000065457	ADAT1	TRUE	TRUE
chr16	75612368	C	T	ENST00000564657	ENSG00000065457	ADAT1	TRUE	TRUE
chr16	75612369	C	T	ENST00000564657	ENSG00000065457	ADAT1	TRUE	TRUE
chr16	75612373	G	A	ENST00000564657	ENSG00000065457	ADAT1	TRUE	TRUE
chr16	75612382	T	A	ENST00000564657	ENSG00000065457	ADAT1	TRUE	TRUE
chr16	75612389	A	T	ENST00000564657	ENSG00000065457	ADAT1	TRUE	TRUE
chr16	75612409	T	A	ENST00000564657	ENSG00000065457	ADAT1	TRUE	TRUE
chr16	75612415	C	A	ENST00000564657	ENSG00000065457	ADAT1	TRUE	TRUE
chr16	75612427	T	A	ENST00000564657	ENSG00000065457	ADAT1	TRUE	TRUE
chr16	75612433	G	A	ENST00000564657	ENSG00000065457	ADAT1	TRUE	TRUE
chr16	75612448	G	A	ENST00000564657	ENSG00000065457	ADAT1	TRUE	TRUE
chr16	75612469	T	A	ENST00000564657	ENSG00000065457	ADAT1	TRUE	TRUE
chr16	75612472	C	A	ENST00000564657	ENSG00000065457	ADAT1	TRUE	TRUE
chr16	75612481	C	A	ENST00000564657	ENSG00000065457	ADAT1	TRUE	TRUE
chr16	75612487	C	A	ENST00000564657	ENSG00000065457	ADAT1	TRUE	TRUE
chr16	75612490	C	A	ENST00000564657	ENSG00000065457	ADAT1	TRUE	TRUE
chr16	75612497	A	T	ENST00000564657	ENSG00000065457	ADAT1	TRUE	TRUE
chr16	75612502	T	A	ENST00000564657	ENSG00000065457	ADAT1	TRUE	TRUE
chr16	75612508	C	A	ENST00000564657	ENSG00000065457	ADAT1	TRUE	TRUE
chr16	75612514	T	A	ENST00000564657	ENSG00000065457	ADAT1	TRUE	TRUE
chr16	75612515	A	C	ENST00000564657	ENSG00000065457	ADAT1	TRUE	TRUE
chr16	75612515	A	T	ENST00000564657	ENSG00000065457	ADAT1	TRUE	TRUE
chr16	75612532	T	A	ENST00000564657	ENSG00000065457	ADAT1	TRUE	TRUE
chr16	75612553	T	A	ENST00000564657	ENSG00000065457	ADAT1	TRUE	TRUE
chr16	75612571	C	A	ENST00000564657	ENSG00000065457	ADAT1	TRUE	TRUE
chr16	75612574	C	A	ENST00000564657	ENSG00000065457	ADAT1	TRUE	TRUE
chr16	75612587	A	T	ENST00000564657	ENSG00000065457	ADAT1	TRUE	TRUE
chr16	75612606	G	C	ENST00000564657	ENSG00000065457	ADAT1	TRUE	TRUE
chr16	75612606	G	T	ENST00000564657	ENSG00000065457	ADAT1	TRUE	TRUE
chr16	75612622	T	A	ENST00000564657	ENSG00000065457	ADAT1	TRUE	TRUE
chr16	75612625	G	A	ENST00000564657	ENSG00000065457	ADAT1	TRUE	TRUE
chr16	75612628	T	A	ENST00000564657	ENSG00000065457	ADAT1	TRUE	TRUE
chr16	75612640	G	A	ENST00000564657	ENSG00000065457	ADAT1	TRUE	TRUE
chr16	75612655	C	A	ENST00000564657	ENSG00000065457	ADAT1	TRUE	TRUE
chr16	75612667	C	A	ENST00000564657	ENSG00000065457	ADAT1	TRUE	TRUE
chr16	75612688	C	A	ENST00000564657	ENSG00000065457	ADAT1	TRUE	TRUE
chr16	75612700	T	A	ENST00000564657	ENSG00000065457	ADAT1	TRUE	TRUE
chr16	75612703	T	A	ENST00000564657	ENSG00000065457	ADAT1	TRUE	TRUE
chr16	75612727	C	A	ENST00000564657	ENSG00000065457	ADAT1	TRUE	TRUE
chr16	75612728	A	T	ENST00000564657	ENSG00000065457	ADAT1	TRUE	TRUE
chr16	75612733	T	A	ENST00000564657	ENSG00000065457	ADAT1	TRUE	TRUE
chr16	75612736	T	A	ENST00000564657	ENSG00000065457	ADAT1	TRUE	TRUE
chr16	75612739	C	A	ENST00000564657	ENSG00000065457	ADAT1	TRUE	TRUE
chr16	75612745	C	A	ENST00000564657	ENSG00000065457	ADAT1	TRUE	TRUE
chr16	75612754	C	A	ENST00000564657	ENSG00000065457	ADAT1	TRUE	TRUE
chr16	75612772	C	A	ENST00000564657	ENSG00000065457	ADAT1	TRUE	TRUE
chr16	75612777	G	C	ENST00000564657	ENSG00000065457	ADAT1	TRUE	TRUE
chr16	75612777	G	T	ENST00000564657	ENSG00000065457	ADAT1	TRUE	TRUE
chr16	75612780	G	C	ENST00000564657	ENSG00000065457	ADAT1	TRUE	TRUE
chr16	75612780	G	T	ENST00000564657	ENSG00000065457	ADAT1	TRUE	TRUE
chr16	75612791	C	T	ENST00000564657	ENSG00000065457	ADAT1	TRUE	TRUE
chr16	75612792	C	T	ENST00000564657	ENSG00000065457	ADAT1	TRUE	TRUE
chr16	75612799	T	A	ENST00000564657	ENSG00000065457	ADAT1	TRUE	TRUE
chr16	75612809	A	T	ENST00000564657	ENSG00000065457	ADAT1	TRUE	TRUE
chr16	75612812	G	T	ENST00000564657	ENSG00000065457	ADAT1	TRUE	TRUE
chr16	75612820	G	A	ENST00000564657	ENSG00000065457	ADAT1	TRUE	TRUE
chr16	75612826	C	A	ENST00000564657	ENSG00000065457	ADAT1	TRUE	TRUE
chr16	75612832	C	A	ENST00000564657	ENSG00000065457	ADAT1	TRUE	TRUE
chr16	75612860	A	T	ENST00000564657	ENSG00000065457	ADAT1	TRUE	TRUE
chr16	75612862	C	A	ENST00000564657	ENSG00000065457	ADAT1	TRUE	FALSE
chr16	75612862	C	G	ENST00000564657	ENSG00000065457	ADAT1	TRUE	FALSE
chr16	75612862	C	T	ENST00000564657	ENSG00000065457	ADAT1	TRUE	FALSE
chr16	75612863	T	A	ENST00000564657	ENSG00000065457	ADAT1	TRUE	FALSE
chr16	75612863	T	C	ENST00000564657	ENSG00000065457	ADAT1	TRUE	FALSE
chr16	75612863	T	G	ENST00000564657	ENSG00000065457	ADAT1	TRUE	FALSE
chr16	75617140	A	C	ENST00000564657	ENSG00000065457	ADAT1	TRUE	FALSE
chr16	75617140	A	G	ENST00000564657	ENSG00000065457	ADAT1	TRUE	FALSE
chr16	75617140	A	T	ENST00000564657	ENSG00000065457	ADAT1	TRUE	FALSE
chr16	75617141	C	A	ENST00000564657	ENSG00000065457	ADAT1	TRUE	FALSE
chr16	75617141	C	G	ENST00000564657	ENSG00000065457	ADAT1	TRUE	FALSE
chr16	75617141	C	T	ENST00000564657	ENSG00000065457	ADAT1	TRUE	FALSE
chr16	75617181	G	A	ENST00000564657	ENSG00000065457	ADAT1	TRUE	TRUE
chr16	75617184	T	A	ENST00000564657	ENSG00000065457	ADAT1	TRUE	TRUE
chr16	75617190	T	A	ENST00000564657	ENSG00000065457	ADAT1	TRUE	TRUE
chr16	75617191	C	T	ENST00000564657	ENSG00000065457	ADAT1	TRUE	TRUE
chr16	75617192	C	T	ENST00000564657	ENSG00000065457	ADAT1	TRUE	TRUE
chr16	75617199	C	A	ENST00000564657	ENSG00000065457	ADAT1	TRUE	TRUE
chr16	75617202	T	A	ENST00000564657	ENSG00000065457	ADAT1	TRUE	TRUE
chr16	75617205	G	A	ENST00000564657	ENSG00000065457	ADAT1	TRUE	TRUE
chr16	75617211	C	A	ENST00000564657	ENSG00000065457	ADAT1	TRUE	TRUE
chr16	75617232	C	A	ENST00000564657	ENSG00000065457	ADAT1	TRUE	TRUE
chr16	75617235	T	A	ENST00000564657	ENSG00000065457	ADAT1	TRUE	TRUE
chr16	75617249	A	T	ENST00000564657	ENSG00000065457	ADAT1	TRUE	TRUE
chr16	75617253	G	A	ENST00000564657	ENSG00000065457	ADAT1	TRUE	TRUE
chr16	75617259	G	A	ENST00000564657	ENSG00000065457	ADAT1	TRUE	TRUE
chr16	75617269	G	C	ENST00000564657	ENSG00000065457	ADAT1	TRUE	TRUE
chr16	75617269	G	T	ENST00000564657	ENSG00000065457	ADAT1	TRUE	TRUE
chr16	75617273	C	A	ENST00000564657	ENSG00000065457	ADAT1	TRUE	FALSE
chr16	75617273	C	G	ENST00000564657	ENSG00000065457	ADAT1	TRUE	FALSE
chr16	75617273	C	T	ENST00000564657	ENSG00000065457	ADAT1	TRUE	FALSE
chr16	75617274	T	A	ENST00000564657	ENSG00000065457	ADAT1	TRUE	FALSE
chr16	75617274	T	C	ENST00000564657	ENSG00000065457	ADAT1	TRUE	FALSE
chr16	75617274	T	G	ENST00000564657	ENSG00000065457	ADAT1	TRUE	FALSE
chr16	75618584	A	C	ENST00000564657	ENSG00000065457	ADAT1	TRUE	FALSE
chr16	75618584	A	G	ENST00000564657	ENSG00000065457	ADAT1	TRUE	FALSE
chr16	75618584	A	T	ENST00000564657	ENSG00000065457	ADAT1	TRUE	FALSE
chr16	75618585	C	A	ENST00000564657	ENSG00000065457	ADAT1	TRUE	FALSE
chr16	75618585	C	G	ENST00000564657	ENSG00000065457	ADAT1	TRUE	FALSE
chr16	75618585	C	T	ENST00000564657	ENSG00000065457	ADAT1	TRUE	FALSE
chr16	75618590	G	A	ENST00000564657	ENSG00000065457	ADAT1
chr16	75618602	T	A	ENST00000564657	ENSG00000065457	ADAT1	TRUE	TRUE
chr16	75618614	C	A	ENST00000564657	ENSG00000065457	ADAT1	TRUE	TRUE
chr16	75618641	C	A	ENST00000564657	ENSG00000065457	ADAT1	FALSE	FALSE
chr16	75618641	C	G	ENST00000564657	ENSG00000065457	ADAT1	FALSE	FALSE
chr16	75618641	C	T	ENST00000564657	ENSG00000065457	ADAT1	FALSE	FALSE
chr16	75618642	T	A	ENST00000564657	ENSG00000065457	ADAT1	FALSE	FALSE
chr16	75618642	T	C	ENST00000564657	ENSG00000065457	ADAT1	FALSE	FALSE
chr16	75618642	T	G	ENST00000564657	ENSG00000065457	ADAT1	FALSE	FALSE
chr16	75620264	A	C	ENST00000564657	ENSG00000065457	ADAT1	TRUE	FALSE
chr16	75620264	A	G	ENST00000564657	ENSG00000065457	ADAT1	TRUE	FALSE
chr16	75620264	A	T	ENST00000564657	ENSG00000065457	ADAT1	TRUE	FALSE
chr16	75620265	C	A	ENST00000564657	ENSG00000065457	ADAT1	TRUE	FALSE
chr16	75620265	C	G	ENST00000564657	ENSG00000065457	ADAT1	TRUE	FALSE
chr16	75620265	C	T	ENST00000564657	ENSG00000065457	ADAT1	TRUE	FALSE
chr16	75620266	C	A	ENST00000564657	ENSG00000065457	ADAT1	TRUE	TRUE
chr16	75620272	T	A	ENST00000564657	ENSG00000065457	ADAT1	TRUE	TRUE
chr16	75620281	T	A	ENST00000564657	ENSG00000065457	ADAT1	TRUE	TRUE
chr16	75620287	G	A	ENST00000564657	ENSG00000065457	ADAT1	TRUE	TRUE
chr16	75620290	C	A	ENST00000564657	ENSG00000065457	ADAT1	TRUE	TRUE
chr16	75620294	G	T	ENST00000564657	ENSG00000065457	ADAT1	TRUE	TRUE
chr16	75620299	T	A	ENST00000564657	ENSG00000065457	ADAT1	TRUE	TRUE
chr16	75620305	C	A	ENST00000564657	ENSG00000065457	ADAT1	TRUE	TRUE
chr16	75620311	C	A	ENST00000564657	ENSG00000065457	ADAT1	TRUE	TRUE
chr16	75620316	G	C	ENST00000564657	ENSG00000065457	ADAT1	TRUE	TRUE
chr16	75620316	G	T	ENST00000564657	ENSG00000065457	ADAT1	TRUE	TRUE
chr16	75620326	C	A	ENST00000564657	ENSG00000065457	ADAT1	TRUE	TRUE
chr16	75620329	T	A	ENST00000564657	ENSG00000065457	ADAT1	TRUE	TRUE
chr16	75620335	C	A	ENST00000564657	ENSG00000065457	ADAT1	TRUE	FALSE
chr16	75620335	C	G	ENST00000564657	ENSG00000065457	ADAT1	TRUE	FALSE
chr16	75620335	C	T	ENST00000564657	ENSG00000065457	ADAT1	TRUE	FALSE
chr16	75620336	T	A	ENST00000564657	ENSG00000065457	ADAT1	TRUE	FALSE
chr16	75620336	T	C	ENST00000564657	ENSG00000065457	ADAT1	TRUE	FALSE
chr16	75620336	T	G	ENST00000564657	ENSG00000065457	ADAT1	TRUE	FALSE
chr16	75620629	A	C	ENST00000564657	ENSG00000065457	ADAT1	TRUE	FALSE
chr16	75620629	A	G	ENST00000564657	ENSG00000065457	ADAT1	TRUE	FALSE
chr16	75620629	A	T	ENST00000564657	ENSG00000065457	ADAT1	TRUE	FALSE
chr16	75620630	C	A	ENST00000564657	ENSG00000065457	ADAT1	TRUE	FALSE
chr16	75620630	C	G	ENST00000564657	ENSG00000065457	ADAT1	TRUE	FALSE
chr16	75620630	C	T	ENST00000564657	ENSG00000065457	ADAT1	TRUE	FALSE
chr16	75620634	G	A	ENST00000564657	ENSG00000065457	ADAT1	TRUE	TRUE
chr16	75620643	T	A	ENST00000564657	ENSG00000065457	ADAT1	TRUE	TRUE
chr16	75620656	G	T	ENST00000564657	ENSG00000065457	ADAT1	TRUE	TRUE
chr16	75620664	T	A	ENST00000564657	ENSG00000065457	ADAT1	TRUE	TRUE
chr16	75620679	G	A	ENST00000564657	ENSG00000065457	ADAT1	TRUE	TRUE
chr16	75620685	T	A	ENST00000564657	ENSG00000065457	ADAT1	TRUE	TRUE
chr16	75620699	A	T	ENST00000564657	ENSG00000065457	ADAT1	TRUE	TRUE
chr16	75620702	A	C	ENST00000564657	ENSG00000065457	ADAT1	TRUE	TRUE
chr16	75620702	A	T	ENST00000564657	ENSG00000065457	ADAT1	TRUE	TRUE
chr16	75620707	C	T	ENST00000564657	ENSG00000065457	ADAT1	TRUE	TRUE
chr16	75620708	C	T	ENST00000564657	ENSG00000065457	ADAT1	TRUE	TRUE
chr16	75620712	C	A	ENST00000564657	ENSG00000065457	ADAT1	TRUE	TRUE
chr16	75620724	C	A	ENST00000564657	ENSG00000065457	ADAT1	TRUE	TRUE
chr16	75620730	T	A	ENST00000564657	ENSG00000065457	ADAT1	TRUE	FALSE
chr16	75620736	T	A	ENST00000564657	ENSG00000065457	ADAT1	TRUE	FALSE
chr16	75620739	T	A	ENST00000564657	ENSG00000065457	ADAT1	TRUE	FALSE
chr16	75620755	A	C	ENST00000564657	ENSG00000065457	ADAT1	FALSE	FALSE
chr16	75620755	A	T	ENST00000564657	ENSG00000065457	ADAT1	FALSE	FALSE
chr16	75620763	C	A	ENST00000564657	ENSG00000065457	ADAT1	FALSE	FALSE
chr16	75620764	A	C	ENST00000564657	ENSG00000065457	ADAT1	FALSE	FALSE
chr16	75620764	A	T	ENST00000564657	ENSG00000065457	ADAT1	FALSE	FALSE
chr16	75620767	G	T	ENST00000564657	ENSG00000065457	ADAT1	FALSE	FALSE
chr16	75620775	G	A	ENST00000564657	ENSG00000065457	ADAT1	FALSE	FALSE
chr16	75620784	C	A	ENST00000564657	ENSG00000065457	ADAT1	FALSE	FALSE
chr16	75620794	C	T	ENST00000564657	ENSG00000065457	ADAT1	FALSE	FALSE
chr16	75620795	C	T	ENST00000564657	ENSG00000065457	ADAT1	FALSE	FALSE
chr16	75620821	C	A	ENST00000564657	ENSG00000065457	ADAT1	TRUE	FALSE
chr16	75620821	C	G	ENST00000564657	ENSG00000065457	ADAT1	TRUE	FALSE
chr16	75620821	C	T	ENST00000564657	ENSG00000065457	ADAT1	TRUE	FALSE
chr16	75620822	T	A	ENST00000564657	ENSG00000065457	ADAT1	TRUE	FALSE
chr16	75620822	T	C	ENST00000564657	ENSG00000065457	ADAT1	TRUE	FALSE
chr16	75620822	T	G	ENST00000564657	ENSG00000065457	ADAT1	TRUE	FALSE
chr16	75622401	A	C	ENST00000564657	ENSG00000065457	ADAT1	TRUE	FALSE
chr16	75622401	A	G	ENST00000564657	ENSG00000065457	ADAT1	TRUE	FALSE
chr16	75622401	A	T	ENST00000564657	ENSG00000065457	ADAT1	TRUE	FALSE
chr16	75622402	C	A	ENST00000564657	ENSG00000065457	ADAT1	TRUE	FALSE
chr16	75622402	C	G	ENST00000564657	ENSG00000065457	ADAT1	TRUE	FALSE
chr16	75622402	C	T	ENST00000564657	ENSG00000065457	ADAT1	TRUE	FALSE
chr16	75627924	C	A	ENST00000302445	ENSG00000065427	KARS1	FALSE	FALSE
chr16	75627951	C	A	ENST00000302445	ENSG00000065427	KARS1	FALSE	FALSE
chr16	75627954	T	A	ENST00000302445	ENSG00000065427	KARS1	FALSE	FALSE
chr16	75627957	T	A	ENST00000302445	ENSG00000065427	KARS1	FALSE	FALSE
chr16	75627963	C	A	ENST00000302445	ENSG00000065427	KARS1	FALSE	FALSE
chr16	75627969	T	A	ENST00000302445	ENSG00000065427	KARS1	FALSE	FALSE
chr16	75627993	C	A	ENST00000302445	ENSG00000065427	KARS1	FALSE	FALSE
chr16	75627994	C	A	ENST00000302445	ENSG00000065427	KARS1	TRUE	FALSE
chr16	75627994	C	G	ENST00000302445	ENSG00000065427	KARS1	TRUE	FALSE
chr16	75627994	C	T	ENST00000302445	ENSG00000065427	KARS1	TRUE	FALSE
chr16	75627995	T	A	ENST00000302445	ENSG00000065427	KARS1	TRUE	FALSE
chr16	75627995	T	C	ENST00000302445	ENSG00000065427	KARS1	TRUE	FALSE
chr16	75627995	T	G	ENST00000302445	ENSG00000065427	KARS1	TRUE	FALSE
chr16	75628567	A	C	ENST00000302445	ENSG00000065427	KARS1	TRUE	FALSE
chr16	75628567	A	G	ENST00000302445	ENSG00000065427	KARS1	FALSE	FALSE
chr16	75628567	A	T	ENST00000302445	ENSG00000065427	KARS1	TRUE	FALSE
chr16	75628568	C	A	ENST00000302445	ENSG00000065427	KARS1	TRUE	FALSE
chr16	75628568	C	G	ENST00000302445	ENSG00000065427	KARS1	TRUE	FALSE
chr16	75628568	C	T	ENST00000302445	ENSG00000065427	KARS1	FALSE	FALSE
chr16	75628571	T	A	ENST00000302445	ENSG00000065427	KARS1	FALSE	FALSE
chr16	75628607	G	A	ENST00000302445	ENSG00000065427	KARS1	FALSE	FALSE
chr16	75628623	C	T	ENST00000302445	ENSG00000065427	KARS1	TRUE	TRUE
chr16	75628624	C	T	ENST00000302445	ENSG00000065427	KARS1	TRUE	TRUE
chr16	75628647	A	C	ENST00000302445	ENSG00000065427	KARS1	TRUE	TRUE
chr16	75628647	A	T	ENST00000302445	ENSG00000065427	KARS1	TRUE	TRUE
chr16	75628652	C	A	ENST00000302445	ENSG00000065427	KARS1	TRUE	TRUE
chr16	75628662	A	T	ENST00000302445	ENSG00000065427	KARS1	TRUE	TRUE
chr16	75628673	C	A	ENST00000302445	ENSG00000065427	KARS1	TRUE	TRUE
chr16	75628691	C	A	ENST00000302445	ENSG00000065427	KARS1	TRUE	TRUE
chr16	75628709	T	A	ENST00000302445	ENSG00000065427	KARS1	TRUE	TRUE
chr16	75628713	C	A	ENST00000302445	ENSG00000065427	KARS1	TRUE	FALSE
chr16	75628713	C	G	ENST00000302445	ENSG00000065427	KARS1	TRUE	FALSE
chr16	75628713	C	T	ENST00000302445	ENSG00000065427	KARS1	TRUE	FALSE
chr16	75628714	T	A	ENST00000302445	ENSG00000065427	KARS1	TRUE	FALSE
chr16	75628714	T	C	ENST00000302445	ENSG00000065427	KARS1	TRUE	FALSE
chr16	75628714	T	G	ENST00000302445	ENSG00000065427	KARS1	TRUE	FALSE
chr16	75629413	A	C	ENST00000302445	ENSG00000065427	KARS1	TRUE	FALSE
chr16	75629413	A	G	ENST00000302445	ENSG00000065427	KARS1	TRUE	FALSE
chr16	75629413	A	T	ENST00000302445	ENSG00000065427	KARS1	TRUE	FALSE
chr16	75629414	C	A	ENST00000302445	ENSG00000065427	KARS1	TRUE	FALSE
chr16	75629414	C	G	ENST00000302445	ENSG00000065427	KARS1	TRUE	FALSE
chr16	75629414	C	T	ENST00000302445	ENSG00000065427	KARS1	TRUE	FALSE
chr16	75629417	T	A	ENST00000302445	ENSG00000065427	KARS1	TRUE	TRUE
chr16	75629423	G	A	ENST00000302445	ENSG00000065427	KARS1	TRUE	TRUE
chr16	75629426	C	A	ENST00000302445	ENSG00000065427	KARS1	TRUE	TRUE
chr16	75629429	C	A	ENST00000302445	ENSG00000065427	KARS1	TRUE	TRUE
chr16	75629438	G	A	ENST00000302445	ENSG00000065427	KARS1	TRUE	TRUE
chr16	75629444	G	A	ENST00000302445	ENSG00000065427	KARS1	TRUE	TRUE
chr16	75629465	C	A	ENST00000302445	ENSG00000065427	KARS1	TRUE	TRUE
chr16	75629469	A	C	ENST00000302445	ENSG00000065427	KARS1	TRUE	TRUE
chr16	75629469	A	T	ENST00000302445	ENSG00000065427	KARS1	TRUE	TRUE
chr16	75629478	G	T	ENST00000302445	ENSG00000065427	KARS1	TRUE	TRUE
chr16	75629486	C	A	ENST00000302445	ENSG00000065427	KARS1	TRUE	TRUE
chr16	75629489	T	A	ENST00000302445	ENSG00000065427	KARS1	TRUE	TRUE
chr16	75629492	T	A	ENST00000302445	ENSG00000065427	KARS1	TRUE	TRUE
chr16	75629507	C	A	ENST00000302445	ENSG00000065427	KARS1	TRUE	TRUE
chr16	75629516	C	A	ENST00000302445	ENSG00000065427	KARS1	TRUE	TRUE
chr16	75629528	C	A	ENST00000302445	ENSG00000065427	KARS1	TRUE	TRUE
chr16	75629531	T	A	ENST00000302445	ENSG00000065427	KARS1	TRUE	TRUE
chr16	75629541	C	T	ENST00000302445	ENSG00000065427	KARS1	TRUE	TRUE
chr16	75629542	C	A	ENST00000302445	ENSG00000065427	KARS1	TRUE	FALSE
chr16	75629542	C	G	ENST00000302445	ENSG00000065427	KARS1	TRUE	FALSE
chr16	75629542	C	T	ENST00000302445	ENSG00000065427	KARS1	TRUE	FALSE
chr16	75629543	T	A	ENST00000302445	ENSG00000065427	KARS1	TRUE	FALSE
chr16	75629543	T	C	ENST00000302445	ENSG00000065427	KARS1	TRUE	FALSE
chr16	75629543	T	G	ENST00000302445	ENSG00000065427	KARS1	TRUE	FALSE
chr16	75630421	A	C	ENST00000302445	ENSG00000065427	KARS1	TRUE	FALSE
chr16	75630421	A	G	ENST00000302445	ENSG00000065427	KARS1	TRUE	FALSE
chr16	75630421	A	T	ENST00000302445	ENSG00000065427	KARS1	TRUE	FALSE
chr16	75630422	C	A	ENST00000302445	ENSG00000065427	KARS1	TRUE	FALSE
chr16	75630422	C	G	ENST00000302445	ENSG00000065427	KARS1	TRUE	FALSE
chr16	75630422	C	T	ENST00000302445	ENSG00000065427	KARS1	TRUE	FALSE
chr16	75630423	C	T	ENST00000302445	ENSG00000065427	KARS1	TRUE	TRUE
chr16	75630427	T	A	ENST00000302445	ENSG00000065427	KARS1	TRUE	TRUE
chr16	75630432	A	T	ENST00000302445	ENSG00000065427	KARS1	TRUE	TRUE
chr16	75630448	G	A	ENST00000302445	ENSG00000065427	KARS1	TRUE	TRUE
chr16	75630458	A	T	ENST00000302445	ENSG00000065427	KARS1	TRUE	TRUE
chr16	75630479	G	T	ENST00000302445	ENSG00000065427	KARS1	TRUE	TRUE
chr16	75630490	C	A	ENST00000302445	ENSG00000065427	KARS1	TRUE	TRUE
chr16	75630499	C	A	ENST00000302445	ENSG00000065427	KARS1	TRUE	TRUE
chr16	75630509	C	A	ENST00000302445	ENSG00000065427	KARS1	TRUE	FALSE
chr16	75630509	C	G	ENST00000302445	ENSG00000065427	KARS1	TRUE	FALSE
chr16	75630509	C	T	ENST00000302445	ENSG00000065427	KARS1	TRUE	FALSE
chr16	75630510	T	A	ENST00000302445	ENSG00000065427	KARS1	TRUE	FALSE
chr16	75630510	T	C	ENST00000302445	ENSG00000065427	KARS1	TRUE	FALSE
chr16	75630510	T	G	ENST00000302445	ENSG00000065427	KARS1	TRUE	FALSE
chr16	75631166	A	C	ENST00000302445	ENSG00000065427	KARS1	TRUE	FALSE
chr16	75631166	A	G	ENST00000302445	ENSG00000065427	KARS1	TRUE	FALSE
chr16	75631166	A	T	ENST00000302445	ENSG00000065427	KARS1	TRUE	FALSE
chr16	75631167	C	A	ENST00000302445	ENSG00000065427	KARS1	TRUE	FALSE
chr16	75631167	C	G	ENST00000302445	ENSG00000065427	KARS1	TRUE	FALSE
chr16	75631167	C	T	ENST00000302445	ENSG00000065427	KARS1	TRUE	FALSE
chr16	75631170	T	A	ENST00000302445	ENSG00000065427	KARS1	TRUE	TRUE
chr16	75631204	G	T	ENST00000302445	ENSG00000065427	KARS1	TRUE	TRUE
chr16	75631209	C	A	ENST00000302445	ENSG00000065427	KARS1	TRUE	TRUE
chr16	75631218	T	A	ENST00000302445	ENSG00000065427	KARS1	TRUE	TRUE
chr16	75631225	A	T	ENST00000302445	ENSG00000065427	KARS1	TRUE	TRUE
chr16	75631245	T	A	ENST00000302445	ENSG00000065427	KARS1	TRUE	TRUE
chr16	75631254	C	A	ENST00000302445	ENSG00000065427	KARS1	TRUE	FALSE
chr16	75631254	C	G	ENST00000302445	ENSG00000065427	KARS1	TRUE	FALSE
chr16	75631254	C	T	ENST00000302445	ENSG00000065427	KARS1	TRUE	FALSE
chr16	75631255	T	A	ENST00000302445	ENSG00000065427	KARS1	TRUE	FALSE
chr16	75631255	T	C	ENST00000302445	ENSG00000065427	KARS1	TRUE	FALSE
chr16	75631255	T	G	ENST00000302445	ENSG00000065427	KARS1	TRUE	FALSE
chr16	75631414	A	C	ENST00000302445	ENSG00000065427	KARS1	TRUE	TRUE
chr16	75631414	A	G	ENST00000302445	ENSG00000065427	KARS1	TRUE	FALSE
chr16	75631414	A	T	ENST00000302445	ENSG00000065427	KARS1	TRUE	TRUE
chr16	75631415	C	A	ENST00000302445	ENSG00000065427	KARS1	TRUE	TRUE
chr16	75631415	C	G	ENST00000302445	ENSG00000065427	KARS1	TRUE	TRUE
chr16	75631415	C	T	ENST00000302445	ENSG00000065427	KARS1	TRUE	FALSE
chr16	75631416	C	A	ENST00000302445	ENSG00000065427	KARS1	TRUE	TRUE
chr16	75631419	C	A	ENST00000302445	ENSG00000065427	KARS1	TRUE	TRUE
chr16	75631425	C	A	ENST00000302445	ENSG00000065427	KARS1	TRUE	TRUE
chr16	75631440	C	A	ENST00000302445	ENSG00000065427	KARS1	TRUE	TRUE
chr16	75631449	T	A	ENST00000302445	ENSG00000065427	KARS1	TRUE	TRUE
chr16	75631464	T	A	ENST00000302445	ENSG00000065427	KARS1	TRUE	TRUE
chr16	75631467	C	A	ENST00000302445	ENSG00000065427	KARS1	TRUE	TRUE
chr16	75631473	C	A	ENST00000302445	ENSG00000065427	KARS1	TRUE	TRUE
chr16	75631476	C	A	ENST00000302445	ENSG00000065427	KARS1	TRUE	TRUE
chr16	75631491	G	A	ENST00000302445	ENSG00000065427	KARS1	TRUE	TRUE
chr16	75631519	G	C	ENST00000302445	ENSG00000065427	KARS1	TRUE	TRUE
chr16	75631519	G	T	ENST00000302445	ENSG00000065427	KARS1	TRUE	TRUE
chr16	75631527	G	A	ENST00000302445	ENSG00000065427	KARS1	TRUE	TRUE
chr16	75631533	C	A	ENST00000302445	ENSG00000065427	KARS1	TRUE	TRUE
chr16	75631549	G	C	ENST00000302445	ENSG00000065427	KARS1	TRUE	TRUE
chr16	75631549	G	T	ENST00000302445	ENSG00000065427	KARS1	TRUE	TRUE
chr16	75631560	T	A	ENST00000302445	ENSG00000065427	KARS1	TRUE	TRUE
chr16	75631561	G	C	ENST00000302445	ENSG00000065427	KARS1	TRUE	TRUE
chr16	75631561	G	T	ENST00000302445	ENSG00000065427	KARS1	TRUE	TRUE
chr16	75631581	T	A	ENST00000302445	ENSG00000065427	KARS1	TRUE	TRUE
chr16	75631590	C	A	ENST00000302445	ENSG00000065427	KARS1	TRUE	FALSE
chr16	75631590	C	G	ENST00000302445	ENSG00000065427	KARS1	TRUE	FALSE
chr16	75631590	C	T	ENST00000302445	ENSG00000065427	KARS1	TRUE	FALSE
chr16	75631591	T	A	ENST00000302445	ENSG00000065427	KARS1	TRUE	FALSE
chr16	75631591	T	C	ENST00000302445	ENSG00000065427	KARS1	TRUE	FALSE
chr16	75631591	T	G	ENST00000302445	ENSG00000065427	KARS1	TRUE	FALSE
chr16	75631691	A	C	ENST00000302445	ENSG00000065427	KARS1	TRUE	FALSE
chr16	75631691	A	G	ENST00000302445	ENSG00000065427	KARS1	TRUE	FALSE
chr16	75631691	A	T	ENST00000302445	ENSG00000065427	KARS1	TRUE	FALSE
chr16	75631692	C	A	ENST00000302445	ENSG00000065427	KARS1	TRUE	FALSE
chr16	75631692	C	G	ENST00000302445	ENSG00000065427	KARS1	TRUE	FALSE
chr16	75631692	C	T	ENST00000302445	ENSG00000065427	KARS1	TRUE	FALSE
chr16	75631695	G	C	ENST00000302445	ENSG00000065427	KARS1	TRUE	TRUE
chr16	75631695	G	T	ENST00000302445	ENSG00000065427	KARS1	TRUE	TRUE
chr16	75631705	T	A	ENST00000302445	ENSG00000065427	KARS1	TRUE	TRUE
chr16	75631708	C	A	ENST00000302445	ENSG00000065427	KARS1	TRUE	TRUE
chr16	75631717	C	A	ENST00000302445	ENSG00000065427	KARS1	TRUE	TRUE
chr16	75631730	A	C	ENST00000302445	ENSG00000065427	KARS1	TRUE	TRUE
chr16	75631730	A	T	ENST00000302445	ENSG00000065427	KARS1	TRUE	TRUE
chr16	75631739	A	C	ENST00000302445	ENSG00000065427	KARS1	TRUE	TRUE
chr16	75631739	A	T	ENST00000302445	ENSG00000065427	KARS1	TRUE	TRUE
chr16	75631748	G	C	ENST00000302445	ENSG00000065427	KARS1	TRUE	TRUE
chr16	75631748	G	T	ENST00000302445	ENSG00000065427	KARS1	TRUE	TRUE
chr16	75631756	C	A	ENST00000302445	ENSG00000065427	KARS1	TRUE	TRUE
chr16	75631757	A	T	ENST00000302445	ENSG00000065427	KARS1	TRUE	TRUE
chr16	75631771	C	A	ENST00000302445	ENSG00000065427	KARS1	TRUE	TRUE
chr16	75631785	A	T	ENST00000302445	ENSG00000065427	KARS1	TRUE	TRUE
chr16	75631798	C	A	ENST00000302445	ENSG00000065427	KARS1	TRUE	TRUE
chr16	75631810	G	A	ENST00000302445	ENSG00000065427	KARS1	TRUE	TRUE
chr16	75631816	C	A	ENST00000302445	ENSG00000065427	KARS1	TRUE	TRUE
chr16	75631822	C	A	ENST00000302445	ENSG00000065427	KARS1	TRUE	TRUE
chr16	75631823	A	C	ENST00000302445	ENSG00000065427	KARS1	TRUE	TRUE
chr16	75631823	A	T	ENST00000302445	ENSG00000065427	KARS1	TRUE	TRUE
chr16	75631856	C	A	ENST00000302445	ENSG00000065427	KARS1	TRUE	FALSE
chr16	75631856	C	G	ENST00000302445	ENSG00000065427	KARS1	TRUE	FALSE
chr16	75631856	C	T	ENST00000302445	ENSG00000065427	KARS1	TRUE	FALSE
chr16	75631857	T	A	ENST00000302445	ENSG00000065427	KARS1	TRUE	FALSE
chr16	75631857	T	C	ENST00000302445	ENSG00000065427	KARS1	TRUE	FALSE
chr16	75631857	T	G	ENST00000302445	ENSG00000065427	KARS1	TRUE	FALSE
chr16	75634171	A	C	ENST00000302445	ENSG00000065427	KARS1	TRUE	FALSE
chr16	75634171	A	G	ENST00000302445	ENSG00000065427	KARS1	TRUE	FALSE
chr16	75634171	A	T	ENST00000302445	ENSG00000065427	KARS1	TRUE	FALSE
chr16	75634172	C	A	ENST00000302445	ENSG00000065427	KARS1	TRUE	FALSE
chr16	75634172	C	G	ENST00000302445	ENSG00000065427	KARS1	TRUE	FALSE
chr16	75634172	C	T	ENST00000302445	ENSG00000065427	KARS1	TRUE	FALSE
chr16	75634175	T	A	ENST00000302445	ENSG00000065427	KARS1	TRUE	TRUE
chr16	75634179	A	C	ENST00000302445	ENSG00000065427	KARS1	TRUE	TRUE
chr16	75634179	A	T	ENST00000302445	ENSG00000065427	KARS1	TRUE	TRUE
chr16	75634187	C	A	ENST00000302445	ENSG00000065427	KARS1	TRUE	TRUE
chr16	75634199	T	A	ENST00000302445	ENSG00000065427	KARS1	TRUE	TRUE
chr16	75634203	A	C	ENST00000302445	ENSG00000065427	KARS1
chr16	75634203	A	T	ENST00000302445	ENSG00000065427	KARS1	TRUE	TRUE
chr16	75634207	A	C	ENST00000302445	ENSG00000065427	KARS1	TRUE	TRUE
chr16	75634207	A	T	ENST00000302445	ENSG00000065427	KARS1	TRUE	TRUE
chr16	75634223	C	A	ENST00000302445	ENSG00000065427	KARS1	TRUE	TRUE
chr16	75634230	A	C	ENST00000302445	ENSG00000065427	KARS1	TRUE	TRUE
chr16	75634230	A	T	ENST00000302445	ENSG00000065427	KARS1	TRUE	TRUE
chr16	75634247	T	A	ENST00000302445	ENSG00000065427	KARS1	TRUE	TRUE
chr16	75634259	C	A	ENST00000302445	ENSG00000065427	KARS1	TRUE	TRUE
chr16	75634289	C	A	ENST00000302445	ENSG00000065427	KARS1	TRUE	TRUE
chr16	75634293	C	A	ENST00000302445	ENSG00000065427	KARS1	TRUE	FALSE
chr16	75634293	C	G	ENST00000302445	ENSG00000065427	KARS1	TRUE	FALSE
chr16	75634293	C	T	ENST00000302445	ENSG00000065427	KARS1	TRUE	FALSE
chr16	75634294	T	A	ENST00000302445	ENSG00000065427	KARS1	TRUE	FALSE
chr16	75634294	T	C	ENST00000302445	ENSG00000065427	KARS1	TRUE	FALSE
chr16	75634294	T	G	ENST00000302445	ENSG00000065427	KARS1	TRUE	FALSE
chr16	75635678	A	C	ENST00000302445	ENSG00000065427	KARS1	TRUE	FALSE
chr16	75635678	A	G	ENST00000302445	ENSG00000065427	KARS1	TRUE	FALSE
chr16	75635678	A	T	ENST00000302445	ENSG00000065427	KARS1	TRUE	FALSE
chr16	75635679	C	A	ENST00000302445	ENSG00000065427	KARS1	TRUE	FALSE
chr16	75635679	C	G	ENST00000302445	ENSG00000065427	KARS1	TRUE	FALSE
chr16	75635679	C	T	ENST00000302445	ENSG00000065427	KARS1	TRUE	FALSE
chr16	75635682	C	A	ENST00000302445	ENSG00000065427	KARS1	TRUE	TRUE
chr16	75635691	C	A	ENST00000302445	ENSG00000065427	KARS1	TRUE	TRUE
chr16	75635697	C	A	ENST00000302445	ENSG00000065427	KARS1	TRUE	TRUE
chr16	75635702	A	C	ENST00000302445	ENSG00000065427	KARS1	TRUE	TRUE
chr16	75635702	A	T	ENST00000302445	ENSG00000065427	KARS1	TRUE	TRUE
chr16	75635712	T	A	ENST00000302445	ENSG00000065427	KARS1	TRUE	TRUE
chr16	75635716	A	C	ENST00000302445	ENSG00000065427	KARS1
chr16	75635716	A	T	ENST00000302445	ENSG00000065427	KARS1	TRUE	TRUE
chr16	75635730	T	A	ENST00000302445	ENSG00000065427	KARS1	TRUE	TRUE
chr16	75635748	T	A	ENST00000302445	ENSG00000065427	KARS1	TRUE	TRUE
chr16	75635751	G	A	ENST00000302445	ENSG00000065427	KARS1	TRUE	TRUE
chr16	75635774	A	T	ENST00000302445	ENSG00000065427	KARS1	TRUE	TRUE
chr16	75635780	A	T	ENST00000302445	ENSG00000065427	KARS1	TRUE	TRUE
chr16	75635782	G	C	ENST00000302445	ENSG00000065427	KARS1	TRUE	TRUE
chr16	75635782	G	T	ENST00000302445	ENSG00000065427	KARS1	TRUE	TRUE
chr16	75635787	T	A	ENST00000302445	ENSG00000065427	KARS1	TRUE	TRUE
chr16	75635790	G	A	ENST00000302445	ENSG00000065427	KARS1	TRUE	TRUE
chr16	75635794	A	C	ENST00000302445	ENSG00000065427	KARS1	TRUE	TRUE
chr16	75635794	A	T	ENST00000302445	ENSG00000065427	KARS1	TRUE	TRUE
chr16	75635805	C	A	ENST00000302445	ENSG00000065427	KARS1	TRUE	TRUE
chr16	75635806	C	A	ENST00000302445	ENSG00000065427	KARS1	TRUE	FALSE
chr16	75635806	C	G	ENST00000302445	ENSG00000065427	KARS1	TRUE	FALSE
chr16	75635806	C	T	ENST00000302445	ENSG00000065427	KARS1	TRUE	FALSE
chr16	75635807	T	A	ENST00000302445	ENSG00000065427	KARS1	TRUE	FALSE
chr16	75635807	T	C	ENST00000302445	ENSG00000065427	KARS1	TRUE	FALSE
chr16	75635807	T	G	ENST00000302445	ENSG00000065427	KARS1	TRUE	FALSE
chr16	75635910	A	C	ENST00000302445	ENSG00000065427	KARS1	TRUE	TRUE
chr16	75635910	A	G	ENST00000302445	ENSG00000065427	KARS1	FALSE	FALSE
chr16	75635910	A	T	ENST00000302445	ENSG00000065427	KARS1	TRUE	TRUE
chr16	75635911	C	A	ENST00000302445	ENSG00000065427	KARS1	TRUE	TRUE
chr16	75635911	C	G	ENST00000302445	ENSG00000065427	KARS1	TRUE	TRUE
chr16	75635911	C	T	ENST00000302445	ENSG00000065427	KARS1	TRUE	FALSE
chr16	75635914	T	A	ENST00000302445	ENSG00000065427	KARS1	TRUE	TRUE
chr16	75635920	T	A	ENST00000302445	ENSG00000065427	KARS1	TRUE	TRUE
chr16	75635943	A	C	ENST00000302445	ENSG00000065427	KARS1	TRUE	TRUE
chr16	75635943	A	T	ENST00000302445	ENSG00000065427	KARS1	TRUE	TRUE
chr16	75635952	A	T	ENST00000302445	ENSG00000065427	KARS1	TRUE	TRUE
chr16	75635954	A	T	ENST00000302445	ENSG00000065427	KARS1	TRUE	TRUE
chr16	75635977	C	A	ENST00000302445	ENSG00000065427	KARS1	TRUE	TRUE
chr16	75635978	A	C	ENST00000302445	ENSG00000065427	KARS1	TRUE	TRUE
chr16	75635978	A	T	ENST00000302445	ENSG00000065427	KARS1	TRUE	TRUE
chr16	75635998	C	A	ENST00000302445	ENSG00000065427	KARS1	TRUE	TRUE
chr16	75636004	T	A	ENST00000302445	ENSG00000065427	KARS1	TRUE	TRUE
chr16	75636007	T	A	ENST00000302445	ENSG00000065427	KARS1	TRUE	TRUE
chr16	75636013	T	A	ENST00000302445	ENSG00000065427	KARS1	TRUE	TRUE
chr16	75636028	G	A	ENST00000302445	ENSG00000065427	KARS1	TRUE	TRUE
chr16	75636034	C	A	ENST00000302445	ENSG00000065427	KARS1	TRUE	TRUE
chr16	75636046	C	A	ENST00000302445	ENSG00000065427	KARS1	TRUE	TRUE
chr16	75636058	T	A	ENST00000302445	ENSG00000065427	KARS1	TRUE	TRUE
chr16	75636079	C	A	ENST00000302445	ENSG00000065427	KARS1	TRUE	TRUE
chr16	75636082	C	A	ENST00000302445	ENSG00000065427	KARS1	TRUE	TRUE
chr16	75636085	C	A	ENST00000302445	ENSG00000065427	KARS1	TRUE	TRUE
chr16	75636087	G	C	ENST00000302445	ENSG00000065427	KARS1	TRUE	TRUE
chr16	75636087	G	T	ENST00000302445	ENSG00000065427	KARS1	TRUE	TRUE
chr16	75636091	T	A	ENST00000302445	ENSG00000065427	KARS1	TRUE	TRUE
chr16	75636092	A	C	ENST00000302445	ENSG00000065427	KARS1	TRUE	TRUE
chr16	75636092	A	T	ENST00000302445	ENSG00000065427	KARS1	TRUE	TRUE
chr16	75636099	C	A	ENST00000302445	ENSG00000065427	KARS1	TRUE	TRUE
chr16	75636099	C	G	ENST00000302445	ENSG00000065427	KARS1	TRUE	TRUE
chr16	75636099	C	T	ENST00000302445	ENSG00000065427	KARS1	TRUE	TRUE
chr16	75636100	T	A	ENST00000302445	ENSG00000065427	KARS1	TRUE	TRUE
chr16	75636100	T	C	ENST00000302445	ENSG00000065427	KARS1	TRUE	TRUE
chr16	75636100	T	G	ENST00000302445	ENSG00000065427	KARS1	TRUE	TRUE
chr16	75636452	A	C	ENST00000302445	ENSG00000065427	KARS1	TRUE	FALSE
chr16	75636452	A	G	ENST00000302445	ENSG00000065427	KARS1	TRUE	FALSE
chr16	75636452	A	T	ENST00000302445	ENSG00000065427	KARS1	TRUE	FALSE
chr16	75636453	C	A	ENST00000302445	ENSG00000065427	KARS1	TRUE	FALSE
chr16	75636453	C	G	ENST00000302445	ENSG00000065427	KARS1	TRUE	FALSE
chr16	75636453	C	T	ENST00000302445	ENSG00000065427	KARS1	TRUE	FALSE
chr16	75636455	T	A	ENST00000302445	ENSG00000065427	KARS1	TRUE	TRUE
chr16	75636473	G	A	ENST00000302445	ENSG00000065427	KARS1	TRUE	TRUE
chr16	75636475	A	T	ENST00000302445	ENSG00000065427	KARS1	TRUE	TRUE
chr16	75636479	T	A	ENST00000302445	ENSG00000065427	KARS1	TRUE	TRUE
chr16	75636488	C	A	ENST00000302445	ENSG00000065427	KARS1	TRUE	TRUE
chr16	75636491	C	A	ENST00000302445	ENSG00000065427	KARS1	TRUE	TRUE
chr16	75636494	G	A	ENST00000302445	ENSG00000065427	KARS1	TRUE	TRUE
chr16	75636501	A	C	ENST00000302445	ENSG00000065427	KARS1	TRUE	TRUE
chr16	75636501	A	T	ENST00000302445	ENSG00000065427	KARS1	TRUE	TRUE
chr16	75636515	T	A	ENST00000302445	ENSG00000065427	KARS1	TRUE	TRUE
chr16	75636518	C	A	ENST00000302445	ENSG00000065427	KARS1	TRUE	TRUE
chr16	75636530	T	A	ENST00000302445	ENSG00000065427	KARS1	TRUE	TRUE
chr16	75636533	T	A	ENST00000302445	ENSG00000065427	KARS1	TRUE	TRUE
chr16	75636548	C	A	ENST00000302445	ENSG00000065427	KARS1	TRUE	FALSE
chr16	75636548	C	G	ENST00000302445	ENSG00000065427	KARS1	TRUE	FALSE
chr16	75636548	C	T	ENST00000302445	ENSG00000065427	KARS1	TRUE	FALSE
chr16	75636549	T	A	ENST00000302445	ENSG00000065427	KARS1	TRUE	FALSE
chr16	75636549	T	C	ENST00000302445	ENSG00000065427	KARS1	TRUE	FALSE
chr16	75636549	T	G	ENST00000302445	ENSG00000065427	KARS1	TRUE	FALSE
chr16	75640182	A	C	ENST00000302445	ENSG00000065427	KARS1	TRUE	FALSE
chr16	75640182	A	G	ENST00000302445	ENSG00000065427	KARS1	TRUE	FALSE
chr16	75640182	A	T	ENST00000302445	ENSG00000065427	KARS1	TRUE	FALSE
chr16	75640183	C	A	ENST00000302445	ENSG00000065427	KARS1	TRUE	FALSE
chr16	75640183	C	G	ENST00000302445	ENSG00000065427	KARS1	TRUE	FALSE
chr16	75640183	C	T	ENST00000302445	ENSG00000065427	KARS1	TRUE	FALSE
chr16	75640193	T	A	ENST00000302445	ENSG00000065427	KARS1	TRUE	TRUE
chr16	75640195	A	C	ENST00000302445	ENSG00000065427	KARS1	TRUE	TRUE
chr16	75640195	A	T	ENST00000302445	ENSG00000065427	KARS1	TRUE	TRUE
chr16	75640226	G	A	ENST00000302445	ENSG00000065427	KARS1	TRUE	TRUE
chr16	75640236	A	C	ENST00000302445	ENSG00000065427	KARS1	TRUE	TRUE
chr16	75640236	A	T	ENST00000302445	ENSG00000065427	KARS1	TRUE	TRUE
chr16	75640241	T	A	ENST00000302445	ENSG00000065427	KARS1	TRUE	TRUE
chr16	75640244	G	A	ENST00000302445	ENSG00000065427	KARS1	TRUE	TRUE
chr16	75640261	G	C	ENST00000302445	ENSG00000065427	KARS1	TRUE	TRUE
chr16	75640261	G	T	ENST00000302445	ENSG00000065427	KARS1	TRUE	TRUE
chr16	75640280	T	A	ENST00000302445	ENSG00000065427	KARS1	TRUE	TRUE
chr16	75640287	G	C	ENST00000302445	ENSG00000065427	KARS1	TRUE	TRUE
chr16	75640287	G	T	ENST00000302445	ENSG00000065427	KARS1	TRUE	TRUE
chr16	75640298	C	A	ENST00000302445	ENSG00000065427	KARS1	TRUE	TRUE
chr16	75640310	T	A	ENST00000302445	ENSG00000065427	KARS1
chr16	75640316	G	A	ENST00000302445	ENSG00000065427	KARS1
chr16	75640328	G	A	ENST00000302445	ENSG00000065427	KARS1
chr16	75640340	T	A	ENST00000302445	ENSG00000065427	KARS1
chr16	75640341	G	C	ENST00000302445	ENSG00000065427	KARS1
chr16	75640341	G	T	ENST00000302445	ENSG00000065427	KARS1
chr16	75640344	G	C	ENST00000302445	ENSG00000065427	KARS1
chr16	75640344	G	T	ENST00000302445	ENSG00000065427	KARS1
chr16	75640349	G	A	ENST00000302445	ENSG00000065427	KARS1
chr16	75640350	C	A	ENST00000302445	ENSG00000065427	KARS1	TRUE	FALSE
chr16	75640350	C	G	ENST00000302445	ENSG00000065427	KARS1	TRUE	FALSE
chr16	75640350	C	T	ENST00000302445	ENSG00000065427	KARS1	TRUE	FALSE
chr16	75640351	T	A	ENST00000302445	ENSG00000065427	KARS1	TRUE	FALSE
chr16	75640351	T	C	ENST00000302445	ENSG00000065427	KARS1	TRUE	FALSE
chr16	75640351	T	G	ENST00000302445	ENSG00000065427	KARS1	TRUE	FALSE
chr16	75641562	A	C	ENST00000302445	ENSG00000065427	KARS1	TRUE	FALSE
chr16	75641562	A	G	ENST00000302445	ENSG00000065427	KARS1	TRUE	FALSE
chr16	75641562	A	T	ENST00000302445	ENSG00000065427	KARS1	TRUE	FALSE
chr16	75641563	C	A	ENST00000302445	ENSG00000065427	KARS1	TRUE	FALSE
chr16	75641563	C	G	ENST00000302445	ENSG00000065427	KARS1	TRUE	FALSE
chr16	75641563	C	T	ENST00000302445	ENSG00000065427	KARS1	TRUE	FALSE
chr16	75641581	C	A	ENST00000302445	ENSG00000065427	KARS1	TRUE	TRUE
chr16	75641584	C	A	ENST00000302445	ENSG00000065427	KARS1	TRUE	TRUE
chr16	75641587	C	A	ENST00000302445	ENSG00000065427	KARS1	TRUE	TRUE
chr16	75641638	G	A	ENST00000302445	ENSG00000065427	KARS1	TRUE	TRUE
chr16	75641647	G	A	ENST00000302445	ENSG00000065427	KARS1	TRUE	TRUE
chr16	75641650	T	A	ENST00000302445	ENSG00000065427	KARS1	TRUE	TRUE
chr16	75641653	C	A	ENST00000302445	ENSG00000065427	KARS1	TRUE	TRUE
chr16	75641662	C	A	ENST00000302445	ENSG00000065427	KARS1	TRUE	TRUE
chr16	75641665	T	A	ENST00000302445	ENSG00000065427	KARS1	TRUE	TRUE
chr16	75641668	G	A	ENST00000302445	ENSG00000065427	KARS1	TRUE	TRUE
chr16	75641671	T	A	ENST00000302445	ENSG00000065427	KARS1	TRUE	TRUE
chr16	75641677	C	A	ENST00000302445	ENSG00000065427	KARS1	TRUE	TRUE
chr16	75641680	T	A	ENST00000302445	ENSG00000065427	KARS1	TRUE	TRUE
chr16	75641683	C	A	ENST00000302445	ENSG00000065427	KARS1	TRUE	TRUE
chr16	75641692	T	A	ENST00000302445	ENSG00000065427	KARS1	TRUE	TRUE
chr16	75641695	T	A	ENST00000302445	ENSG00000065427	KARS1	TRUE	TRUE
chr16	75641698	C	A	ENST00000302445	ENSG00000065427	KARS1	TRUE	TRUE
chr16	75641704	T	A	ENST00000302445	ENSG00000065427	KARS1	TRUE	TRUE
chr16	75641713	T	A	ENST00000302445	ENSG00000065427	KARS1	TRUE	TRUE
chr16	75641716	T	A	ENST00000302445	ENSG00000065427	KARS1	TRUE	FALSE
chr16	75641722	C	A	ENST00000302445	ENSG00000065427	KARS1	TRUE	FALSE
chr16	75641724	C	A	ENST00000302445	ENSG00000065427	KARS1	TRUE	FALSE
chr16	75641724	C	G	ENST00000302445	ENSG00000065427	KARS1	TRUE	FALSE
chr16	75641724	C	T	ENST00000302445	ENSG00000065427	KARS1	TRUE	FALSE
chr16	75641725	T	A	ENST00000302445	ENSG00000065427	KARS1	TRUE	FALSE
chr16	75641725	T	C	ENST00000302445	ENSG00000065427	KARS1	TRUE	FALSE
chr16	75641725	T	G	ENST00000302445	ENSG00000065427	KARS1	TRUE	FALSE
chr16	75647576	A	C	ENST00000302445	ENSG00000065427	KARS1	TRUE	FALSE
chr16	75647576	A	G	ENST00000302445	ENSG00000065427	KARS1	TRUE	FALSE
chr16	75647576	A	T	ENST00000302445	ENSG00000065427	KARS1	TRUE	FALSE
chr16	75647577	C	A	ENST00000302445	ENSG00000065427	KARS1	TRUE	FALSE
chr16	75647577	C	G	ENST00000302445	ENSG00000065427	KARS1	TRUE	FALSE
chr16	75647577	C	T	ENST00000302445	ENSG00000065427	KARS1	TRUE	FALSE
chr16	75647582	T	A	ENST00000302445	ENSG00000065427	KARS1	TRUE	FALSE
chr16	75647591	T	A	ENST00000302445	ENSG00000065427	KARS1	FALSE	FALSE
chr16	75647597	C	A	ENST00000302445	ENSG00000065427	KARS1	FALSE	FALSE
chr16	75647612	T	A	ENST00000302445	ENSG00000065427	KARS1	FALSE	FALSE
chr16	75647618	C	A	ENST00000302445	ENSG00000065427	KARS1	FALSE	FALSE
chr16	75647627	G	A	ENST00000302445	ENSG00000065427	KARS1	FALSE	FALSE
chr16	75647889	G	T	ENST00000300086	ENSG00000166848	TERF2IP	FALSE	FALSE
chr16	75647902	T	A	ENST00000300086	ENSG00000166848	TERF2IP	FALSE	FALSE
chr16	75647907	A	T	ENST00000300086	ENSG00000166848	TERF2IP	FALSE	FALSE
chr16	75647935	C	A	ENST00000300086	ENSG00000166848	TERF2IP	TRUE	FALSE
chr16	75647978	C	A	ENST00000300086	ENSG00000166848	TERF2IP	TRUE	TRUE
chr16	75647978	C	G	ENST00000300086	ENSG00000166848	TERF2IP	TRUE	TRUE
chr16	75647997	A	T	ENST00000300086	ENSG00000166848	TERF2IP	TRUE	TRUE
chr16	75648010	C	A	ENST00000300086	ENSG00000166848	TERF2IP	TRUE	TRUE
chr16	75648044	C	A	ENST00000300086	ENSG00000166848	TERF2IP	TRUE	TRUE
chr16	75648045	C	T	ENST00000300086	ENSG00000166848	TERF2IP	TRUE	TRUE
chr16	75648051	C	T	ENST00000300086	ENSG00000166848	TERF2IP	TRUE	TRUE
chr16	75648054	G	T	ENST00000300086	ENSG00000166848	TERF2IP	TRUE	TRUE
chr16	75648078	C	T	ENST00000300086	ENSG00000166848	TERF2IP	TRUE	TRUE
chr16	75648087	G	T	ENST00000300086	ENSG00000166848	TERF2IP	TRUE	TRUE
chr16	75648099	G	T	ENST00000300086	ENSG00000166848	TERF2IP	TRUE	TRUE
chr16	75648106	C	A	ENST00000300086	ENSG00000166848	TERF2IP	TRUE	TRUE
chr16	75648126	C	T	ENST00000300086	ENSG00000166848	TERF2IP	TRUE	TRUE
chr16	75648131	C	A	ENST00000300086	ENSG00000166848	TERF2IP	TRUE	TRUE
chr16	75648131	C	G	ENST00000300086	ENSG00000166848	TERF2IP	TRUE	TRUE
chr16	75648143	C	A	ENST00000300086	ENSG00000166848	TERF2IP	TRUE	TRUE
chr16	75648147	G	T	ENST00000300086	ENSG00000166848	TERF2IP	TRUE	TRUE
chr16	75648156	G	T	ENST00000300086	ENSG00000166848	TERF2IP	TRUE	TRUE
chr16	75648165	G	T	ENST00000300086	ENSG00000166848	TERF2IP	TRUE	TRUE
chr16	75648171	G	T	ENST00000300086	ENSG00000166848	TERF2IP	TRUE	TRUE
chr16	75648179	T	A	ENST00000300086	ENSG00000166848	TERF2IP	TRUE	TRUE
chr16	75648179	T	G	ENST00000300086	ENSG00000166848	TERF2IP	TRUE	TRUE
chr16	75648196	C	A	ENST00000300086	ENSG00000166848	TERF2IP	TRUE	TRUE
chr16	75648214	C	A	ENST00000300086	ENSG00000166848	TERF2IP	TRUE	TRUE
chr16	75648216	G	T	ENST00000300086	ENSG00000166848	TERF2IP	TRUE	TRUE
chr16	75648222	A	T	ENST00000300086	ENSG00000166848	TERF2IP	TRUE	TRUE
chr16	75648240	G	T	ENST00000300086	ENSG00000166848	TERF2IP	TRUE	TRUE
chr16	75648252	G	T	ENST00000300086	ENSG00000166848	TERF2IP	TRUE	TRUE
chr16	75648258	G	T	ENST00000300086	ENSG00000166848	TERF2IP	TRUE	TRUE
chr16	75648264	C	T	ENST00000300086	ENSG00000166848	TERF2IP	TRUE	TRUE
chr16	75648323	C	A	ENST00000300086	ENSG00000166848	TERF2IP	TRUE	TRUE
chr16	75648323	C	G	ENST00000300086	ENSG00000166848	TERF2IP	TRUE	TRUE
chr16	75648327	A	T	ENST00000300086	ENSG00000166848	TERF2IP	TRUE	TRUE
chr16	75648330	G	T	ENST00000300086	ENSG00000166848	TERF2IP	TRUE	TRUE
chr16	75648343	C	A	ENST00000300086	ENSG00000166848	TERF2IP	TRUE	TRUE
chr16	75648370	T	A	ENST00000300086	ENSG00000166848	TERF2IP	TRUE	TRUE
chr16	75648373	G	A	ENST00000300086	ENSG00000166848	TERF2IP	TRUE	TRUE
chr16	75648374	G	A	ENST00000300086	ENSG00000166848	TERF2IP	TRUE	TRUE
chr16	75648375	A	T	ENST00000300086	ENSG00000166848	TERF2IP	TRUE	TRUE
chr16	75648384	G	T	ENST00000300086	ENSG00000166848	TERF2IP	TRUE	TRUE
chr16	75648387	A	T	ENST00000300086	ENSG00000166848	TERF2IP	TRUE	TRUE
chr16	75648394	C	A	ENST00000300086	ENSG00000166848	TERF2IP	TRUE	TRUE
chr16	75648402	C	T	ENST00000300086	ENSG00000166848	TERF2IP	TRUE	TRUE
chr16	75648409	C	A	ENST00000300086	ENSG00000166848	TERF2IP	TRUE	TRUE
chr16	75648412	G	A	ENST00000300086	ENSG00000166848	TERF2IP	TRUE	TRUE
chr16	75648413	G	A	ENST00000300086	ENSG00000166848	TERF2IP	TRUE	TRUE
chr16	75648414	C	T	ENST00000300086	ENSG00000166848	TERF2IP	TRUE	TRUE
chr16	75648423	A	T	ENST00000300086	ENSG00000166848	TERF2IP	TRUE	TRUE
chr16	75648434	C	A	ENST00000300086	ENSG00000166848	TERF2IP	TRUE	TRUE
chr16	75648434	C	G	ENST00000300086	ENSG00000166848	TERF2IP	TRUE	TRUE
chr16	75648438	A	T	ENST00000300086	ENSG00000166848	TERF2IP	TRUE	TRUE
chr16	75648453	C	T	ENST00000300086	ENSG00000166848	TERF2IP	TRUE	TRUE
chr16	75648456	G	T	ENST00000300086	ENSG00000166848	TERF2IP	TRUE	TRUE
chr16	75648462	A	T	ENST00000300086	ENSG00000166848	TERF2IP	TRUE	TRUE
chr16	75648467	C	A	ENST00000300086	ENSG00000166848	TERF2IP	TRUE	TRUE
chr16	75648467	C	G	ENST00000300086	ENSG00000166848	TERF2IP	TRUE	TRUE
chr16	75648501	C	T	ENST00000300086	ENSG00000166848	TERF2IP	TRUE	TRUE
chr16	75648504	A	T	ENST00000300086	ENSG00000166848	TERF2IP	TRUE	TRUE
chr16	75648510	A	T	ENST00000300086	ENSG00000166848	TERF2IP	TRUE	TRUE
chr16	75648516	A	T	ENST00000300086	ENSG00000166848	TERF2IP	TRUE	TRUE
chr16	75648522	G	T	ENST00000300086	ENSG00000166848	TERF2IP	TRUE	TRUE
chr16	75648525	G	T	ENST00000300086	ENSG00000166848	TERF2IP	TRUE	TRUE
chr16	75648534	G	T	ENST00000300086	ENSG00000166848	TERF2IP	TRUE	TRUE
chr16	75648552	G	T	ENST00000300086	ENSG00000166848	TERF2IP	TRUE	TRUE
chr16	75648553	G	A	ENST00000300086	ENSG00000166848	TERF2IP	TRUE	FALSE
chr16	75648553	G	C	ENST00000300086	ENSG00000166848	TERF2IP	TRUE	FALSE
chr16	75648553	G	T	ENST00000300086	ENSG00000166848	TERF2IP	TRUE	FALSE
chr16	75648554	T	A	ENST00000300086	ENSG00000166848	TERF2IP	TRUE	FALSE
chr16	75648554	T	C	ENST00000300086	ENSG00000166848	TERF2IP	TRUE	FALSE
chr16	75648554	T	G	ENST00000300086	ENSG00000166848	TERF2IP	TRUE	FALSE
chr16	75654271	A	C	ENST00000300086	ENSG00000166848	TERF2IP	TRUE	FALSE
chr16	75654271	A	G	ENST00000300086	ENSG00000166848	TERF2IP	TRUE	FALSE
chr16	75654271	A	T	ENST00000300086	ENSG00000166848	TERF2IP	TRUE	FALSE
chr16	75654272	G	A	ENST00000300086	ENSG00000166848	TERF2IP	TRUE	FALSE
chr16	75654272	G	C	ENST00000300086	ENSG00000166848	TERF2IP	TRUE	FALSE
chr16	75654272	G	T	ENST00000300086	ENSG00000166848	TERF2IP	TRUE	FALSE
chr16	75654278	C	T	ENST00000300086	ENSG00000166848	TERF2IP
chr16	75654284	A	T	ENST00000300086	ENSG00000166848	TERF2IP
chr16	75654287	A	T	ENST00000300086	ENSG00000166848	TERF2IP
chr16	75654300	T	A	ENST00000300086	ENSG00000166848	TERF2IP	TRUE	TRUE
chr16	75654305	G	T	ENST00000300086	ENSG00000166848	TERF2IP	TRUE	TRUE
chr16	75654308	G	T	ENST00000300086	ENSG00000166848	TERF2IP	TRUE	TRUE
chr16	75654311	G	T	ENST00000300086	ENSG00000166848	TERF2IP	TRUE	TRUE
chr16	75654316	T	A	ENST00000300086	ENSG00000166848	TERF2IP	TRUE	TRUE
chr16	75654316	T	G	ENST00000300086	ENSG00000166848	TERF2IP	TRUE	TRUE
chr16	75654320	A	T	ENST00000300086	ENSG00000166848	TERF2IP	TRUE	TRUE
chr16	75654323	G	T	ENST00000300086	ENSG00000166848	TERF2IP	TRUE	TRUE
chr16	75654326	G	T	ENST00000300086	ENSG00000166848	TERF2IP	TRUE	TRUE
chr16	75654332	C	T	ENST00000300086	ENSG00000166848	TERF2IP	TRUE	TRUE
chr16	75654335	G	T	ENST00000300086	ENSG00000166848	TERF2IP	TRUE	TRUE
chr16	75654341	G	T	ENST00000300086	ENSG00000166848	TERF2IP	TRUE	TRUE
chr16	75654344	G	T	ENST00000300086	ENSG00000166848	TERF2IP	TRUE	TRUE
chr16	75654353	A	T	ENST00000300086	ENSG00000166848	TERF2IP	FALSE	FALSE
chr16	75654356	A	T	ENST00000300086	ENSG00000166848	TERF2IP	FALSE	FALSE
chr16	75654368	G	T	ENST00000300086	ENSG00000166848	TERF2IP	FALSE	FALSE
chr16	75654380	G	T	ENST00000300086	ENSG00000166848	TERF2IP	FALSE	FALSE
chr16	75654386	G	T	ENST00000300086	ENSG00000166848	TERF2IP	FALSE	FALSE
chr16	75654389	G	T	ENST00000300086	ENSG00000166848	TERF2IP	FALSE	FALSE
chr16	75654398	G	A	ENST00000300086	ENSG00000166848	TERF2IP	TRUE	FALSE
chr16	75654398	G	C	ENST00000300086	ENSG00000166848	TERF2IP	TRUE	FALSE
chr16	75654398	G	T	ENST00000300086	ENSG00000166848	TERF2IP	TRUE	FALSE
chr16	75654399	T	A	ENST00000300086	ENSG00000166848	TERF2IP	TRUE	FALSE
chr16	75654399	T	C	ENST00000300086	ENSG00000166848	TERF2IP	TRUE	FALSE
chr16	75654399	T	G	ENST00000300086	ENSG00000166848	TERF2IP	TRUE	FALSE
chr16	75656205	A	C	ENST00000300086	ENSG00000166848	TERF2IP	TRUE	FALSE
chr16	75656205	A	G	ENST00000300086	ENSG00000166848	TERF2IP	TRUE	FALSE
chr16	75656205	A	T	ENST00000300086	ENSG00000166848	TERF2IP	TRUE	FALSE
chr16	75656206	G	A	ENST00000300086	ENSG00000166848	TERF2IP	TRUE	FALSE
chr16	75656206	G	C	ENST00000300086	ENSG00000166848	TERF2IP	TRUE	FALSE
chr16	75656206	G	T	ENST00000300086	ENSG00000166848	TERF2IP	TRUE	FALSE
chr16	75656213	G	T	ENST00000300086	ENSG00000166848	TERF2IP	FALSE	FALSE
chr16	75656231	G	T	ENST00000300086	ENSG00000166848	TERF2IP	FALSE	FALSE
chr16	75656251	T	A	ENST00000300086	ENSG00000166848	TERF2IP	FALSE	FALSE
chr16	75656273	G	T	ENST00000300086	ENSG00000166848	TERF2IP	FALSE	FALSE
chr16	75656276	G	T	ENST00000300086	ENSG00000166848	TERF2IP	FALSE	FALSE
chr16	75656283	C	A	ENST00000300086	ENSG00000166848	TERF2IP	FALSE	FALSE
chr16	75656283	C	G	ENST00000300086	ENSG00000166848	TERF2IP	FALSE	FALSE
chr16	75656285	G	T	ENST00000300086	ENSG00000166848	TERF2IP	FALSE	FALSE
chr16	75656291	C	T	ENST00000300086	ENSG00000166848	TERF2IP	FALSE	FALSE
chr16	75656300	G	T	ENST00000300086	ENSG00000166848	TERF2IP	FALSE	FALSE
chr16	75656303	G	T	ENST00000300086	ENSG00000166848	TERF2IP	FALSE	FALSE
chr16	75656306	G	T	ENST00000300086	ENSG00000166848	TERF2IP	FALSE	FALSE
chr16	75656309	G	T	ENST00000300086	ENSG00000166848	TERF2IP	FALSE	FALSE
chr16	75656312	G	T	ENST00000300086	ENSG00000166848	TERF2IP	FALSE	FALSE
chr16	75656315	G	T	ENST00000300086	ENSG00000166848	TERF2IP	FALSE	FALSE
chr16	75656318	G	T	ENST00000300086	ENSG00000166848	TERF2IP	FALSE	FALSE
chr16	75656321	G	T	ENST00000300086	ENSG00000166848	TERF2IP	FALSE	FALSE
chr16	75656324	A	T	ENST00000300086	ENSG00000166848	TERF2IP
chr16	75656333	C	T	ENST00000300086	ENSG00000166848	TERF2IP	FALSE	FALSE
chr16	75656339	G	T	ENST00000300086	ENSG00000166848	TERF2IP	FALSE	FALSE
chr16	75656345	G	T	ENST00000300086	ENSG00000166848	TERF2IP	FALSE	FALSE
chr16	75656357	A	T	ENST00000300086	ENSG00000166848	TERF2IP	FALSE	FALSE
chr16	75656369	C	T	ENST00000300086	ENSG00000166848	TERF2IP	FALSE	FALSE
chr16	75656373	T	A	ENST00000300086	ENSG00000166848	TERF2IP	FALSE	FALSE
chr16	75656373	T	G	ENST00000300086	ENSG00000166848	TERF2IP	FALSE	FALSE
chr16	75656378	G	T	ENST00000300086	ENSG00000166848	TERF2IP	FALSE	FALSE
chr16	75656381	A	T	ENST00000300086	ENSG00000166848	TERF2IP	FALSE	FALSE
chr16	75656391	T	A	ENST00000300086	ENSG00000166848	TERF2IP	FALSE	FALSE
chr16	75656400	C	A	ENST00000300086	ENSG00000166848	TERF2IP	FALSE	FALSE
chr16	75656400	C	G	ENST00000300086	ENSG00000166848	TERF2IP	FALSE	FALSE
chr16	75656411	C	T	ENST00000300086	ENSG00000166848	TERF2IP	FALSE	FALSE
chr16	75656423	A	T	ENST00000300086	ENSG00000166848	TERF2IP
chr16	75656435	G	T	ENST00000300086	ENSG00000166848	TERF2IP	FALSE	FALSE
chr16	75656441	G	T	ENST00000300086	ENSG00000166848	TERF2IP	FALSE	FALSE
chr16	75656460	T	A	ENST00000300086	ENSG00000166848	TERF2IP	FALSE	FALSE
chr16	75656460	T	G	ENST00000300086	ENSG00000166848	TERF2IP	FALSE	FALSE
chr16	75656471	C	T	ENST00000300086	ENSG00000166848	TERF2IP	FALSE	FALSE
chr16	75656474	A	T	ENST00000300086	ENSG00000166848	TERF2IP	FALSE	FALSE
chr16	75656483	G	T	ENST00000300086	ENSG00000166848	TERF2IP	FALSE	FALSE
chr16	75656488	T	A	ENST00000300086	ENSG00000166848	TERF2IP	FALSE	FALSE
chr16	75656488	T	G	ENST00000300086	ENSG00000166848	TERF2IP	FALSE	FALSE
chr16	75656496	G	A	ENST00000300086	ENSG00000166848	TERF2IP	FALSE	FALSE
chr16	75656497	G	A	ENST00000300086	ENSG00000166848	TERF2IP	FALSE	FALSE
chr16	75656501	C	T	ENST00000300086	ENSG00000166848	TERF2IP	FALSE	FALSE
chr16	75656504	C	T	ENST00000300086	ENSG00000166848	TERF2IP	FALSE	FALSE
chr16	75656520	T	A	ENST00000300086	ENSG00000166848	TERF2IP	FALSE	FALSE
chr16	75656522	C	T	ENST00000300086	ENSG00000166848	TERF2IP	FALSE	FALSE
chr16	75656525	A	T	ENST00000300086	ENSG00000166848	TERF2IP	FALSE	FALSE
chr16	75656534	G	T	ENST00000300086	ENSG00000166848	TERF2IP	FALSE	FALSE
chr16	75656543	A	T	ENST00000300086	ENSG00000166848	TERF2IP	FALSE	FALSE
chr16	75656546	G	T	ENST00000300086	ENSG00000166848	TERF2IP	FALSE	FALSE
chr16	75656553	T	A	ENST00000300086	ENSG00000166848	TERF2IP	FALSE	FALSE
chr16	75656558	A	T	ENST00000300086	ENSG00000166848	TERF2IP	FALSE	FALSE
chr16	75656561	A	T	ENST00000300086	ENSG00000166848	TERF2IP	FALSE	FALSE
chr16	75656573	C	T	ENST00000300086	ENSG00000166848	TERF2IP	FALSE	FALSE
chr16	75656594	G	T	ENST00000300086	ENSG00000166848	TERF2IP	FALSE	FALSE
chr16	75656600	C	T	ENST00000300086	ENSG00000166848	TERF2IP	FALSE	FALSE
chr16	75656603	A	T	ENST00000300086	ENSG00000166848	TERF2IP	FALSE	FALSE
chr16	75656606	A	T	ENST00000300086	ENSG00000166848	TERF2IP	FALSE	FALSE
chr16	75660257	G	T	ENST00000640173	ENSG00000284484		FALSE	FALSE
chr16	75660260	A	C	ENST00000640173	ENSG00000284484		FALSE	FALSE
chr16	75660260	A	T	ENST00000640173	ENSG00000284484		FALSE	FALSE
chr16	75660265	T	A	ENST00000640173	ENSG00000284484		FALSE	FALSE
chr16	75660275	G	T	ENST00000640173	ENSG00000284484		FALSE	FALSE
chr16	75660280	C	A	ENST00000640173	ENSG00000284484		FALSE	FALSE
chr16	75660283	G	A	ENST00000640173	ENSG00000284484		FALSE	FALSE
chr16	75660289	C	A	ENST00000640173	ENSG00000284484		FALSE	FALSE
chr16	75660315	A	T	ENST00000640173	ENSG00000284484		FALSE	FALSE
chr16	75660329	G	T	ENST00000640173	ENSG00000284484		FALSE	FALSE
chr16	75660334	T	A	ENST00000640173	ENSG00000284484		FALSE	FALSE
chr16	75660340	C	A	ENST00000640173	ENSG00000284484		FALSE	FALSE
chr16	75660342	G	C	ENST00000640173	ENSG00000284484		FALSE	FALSE
chr16	75660342	G	T	ENST00000640173	ENSG00000284484		FALSE	FALSE
chr16	75660351	G	C	ENST00000640173	ENSG00000284484		FALSE	FALSE
chr16	75660351	G	T	ENST00000640173	ENSG00000284484		FALSE	FALSE
chr16	75660364	G	A	ENST00000640173	ENSG00000284484		FALSE	FALSE
chr16	75660373	G	A	ENST00000640173	ENSG00000284484		FALSE	FALSE
chr16	75660393	G	C	ENST00000640173	ENSG00000284484		FALSE	FALSE
chr16	75660393	G	T	ENST00000640173	ENSG00000284484		FALSE	FALSE
chr16	75660409	G	A	ENST00000640173	ENSG00000284484		FALSE	FALSE
chr16	75660424	G	A	ENST00000640173	ENSG00000284484		FALSE	FALSE
chr16	75660430	G	A	ENST00000640173	ENSG00000284484
chr16	75660434	G	T	ENST00000640173	ENSG00000284484
chr16	75660438	A	T	ENST00000640173	ENSG00000284484
chr16	75660445	T	A	ENST00000640173	ENSG00000284484
chr16	75660448	C	A	ENST00000640173	ENSG00000284484
chr16	75660457	G	A	ENST00000640173	ENSG00000284484
chr16	75660466	G	A	ENST00000640173	ENSG00000284484
chr16	75660472	G	A	ENST00000640173	ENSG00000284484
chr16	75660478	G	A	ENST00000640173	ENSG00000284484
chr16	75660480	G	C	ENST00000640173	ENSG00000284484
chr16	75660480	G	T	ENST00000640173	ENSG00000284484
chr16	75660484	G	A	ENST00000640173	ENSG00000284484
chr16	75660489	G	T	ENST00000640173	ENSG00000284484
chr16	75660494	C	T	ENST00000640173	ENSG00000284484
chr16	75660495	C	T	ENST00000640173	ENSG00000284484
chr16	75660499	G	A	ENST00000640173	ENSG00000284484
chr16	75660502	T	A	ENST00000640173	ENSG00000284484
chr16	75660505	C	A	ENST00000640173	ENSG00000284484
chr16	75660512	C	T	ENST00000640173	ENSG00000284484
chr16	75660513	C	T	ENST00000640173	ENSG00000284484
chr16	75660522	G	T	ENST00000640173	ENSG00000284484
chr16	75660538	G	A	ENST00000640173	ENSG00000284484
chr16	75660541	C	A	ENST00000640173	ENSG00000284484
chr16	75660544	G	A	ENST00000640173	ENSG00000284484
chr16	75660546	A	T	ENST00000640173	ENSG00000284484
chr16	75660559	C	A	ENST00000640173	ENSG00000284484
chr16	75660561	G	C	ENST00000640173	ENSG00000284484
chr16	75660561	G	T	ENST00000640173	ENSG00000284484
chr16	75660563	G	C	ENST00000640173	ENSG00000284484
chr16	75660563	G	T	ENST00000640173	ENSG00000284484
chr16	75660571	G	A	ENST00000640173	ENSG00000284484
chr16	75660577	G	A	ENST00000640173	ENSG00000284484
chr16	75660580	G	A	ENST00000640173	ENSG00000284484
chr16	75660586	G	A	ENST00000640173	ENSG00000284484
chr16	75660589	G	A	ENST00000640173	ENSG00000284484
chr16	75660596	A	C	ENST00000640173	ENSG00000284484
chr16	75660596	A	T	ENST00000640173	ENSG00000284484
chr16	75660601	G	A	ENST00000640173	ENSG00000284484
chr16	75660602	C	T	ENST00000640173	ENSG00000284484
chr16	75660603	C	T	ENST00000640173	ENSG00000284484
chr16	75660613	G	A	ENST00000640173	ENSG00000284484
chr16	75660616	G	A	ENST00000640173	ENSG00000284484
chr16	75660619	G	A	ENST00000640173	ENSG00000284484
chr16	75660622	C	A	ENST00000640173	ENSG00000284484
chr16	75660625	G	A	ENST00000640173	ENSG00000284484
chr16	75660633	G	C	ENST00000640173	ENSG00000284484
chr16	75660633	G	T	ENST00000640173	ENSG00000284484
chr16	75660638	A	T	ENST00000640173	ENSG00000284484
chr16	75660645	G	C	ENST00000640173	ENSG00000284484
chr16	75660645	G	T	ENST00000640173	ENSG00000284484
chr16	75660647	G	T	ENST00000640173	ENSG00000284484
chr16	75660653	A	T	ENST00000640173	ENSG00000284484
chr16	75660664	T	A	ENST00000640173	ENSG00000284484
chr16	75660667	T	A	ENST00000640173	ENSG00000284484
chr16	75660674	G	C	ENST00000640173	ENSG00000284484
chr16	75660674	G	T	ENST00000640173	ENSG00000284484
chr16	75660685	G	A	ENST00000640173	ENSG00000284484
chr16	75660689	G	C	ENST00000640173	ENSG00000284484
chr16	75660689	G	T	ENST00000640173	ENSG00000284484
chr16	75660696	A	T	ENST00000640173	ENSG00000284484
chr16	75660718	G	A	ENST00000640173	ENSG00000284484
chr16	75660724	C	A	ENST00000640173	ENSG00000284484
chr16	75660733	C	A	ENST00000640173	ENSG00000284484
chr16	75660742	C	A	ENST00000640173	ENSG00000284484
chr16	75660745	C	A	ENST00000640173	ENSG00000284484
chr16	75660752	A	C	ENST00000640173	ENSG00000284484
chr16	75660752	A	T	ENST00000640173	ENSG00000284484
chr16	75660782	G	T	ENST00000640173	ENSG00000284484
chr16	75660787	C	A	ENST00000640173	ENSG00000284484
chr16	75660797	G	C	ENST00000640173	ENSG00000284484
chr16	75660797	G	T	ENST00000640173	ENSG00000284484
chr16	75660812	A	C	ENST00000640173	ENSG00000284484
chr16	75660812	A	T	ENST00000640173	ENSG00000284484
chr16	75660829	C	A	ENST00000640173	ENSG00000284484
chr16	75660835	C	A	ENST00000640173	ENSG00000284484
chr16	75660847	C	A	ENST00000640173	ENSG00000284484
chr16	75660848	A	C	ENST00000640173	ENSG00000284484
chr16	75660848	A	T	ENST00000640173	ENSG00000284484
chr16	75660853	C	A	ENST00000640173	ENSG00000284484
chr16	75660855	A	T	ENST00000640173	ENSG00000284484
chr16	75660860	A	C	ENST00000640173	ENSG00000284484
chr16	75660860	A	T	ENST00000640173	ENSG00000284484
chr16	75660874	T	A	ENST00000640173	ENSG00000284484
chr16	75660877	C	A	ENST00000640173	ENSG00000284484
chr16	75660893	A	C	ENST00000640173	ENSG00000284484
chr16	75660893	A	T	ENST00000640173	ENSG00000284484
chr16	75660899	G	T	ENST00000640173	ENSG00000284484
chr16	75660904	G	A	ENST00000640173	ENSG00000284484
chr16	75660916	G	A	ENST00000640173	ENSG00000284484
chr16	75660919	G	A	ENST00000640173	ENSG00000284484
chr16	75660934	G	A	ENST00000640173	ENSG00000284484
chr16	75660937	T	A	ENST00000640173	ENSG00000284484
chr16	75660940	C	A	ENST00000640173	ENSG00000284484
chr16	75660950	G	T	ENST00000640173	ENSG00000284484
chr16	75660967	G	A	ENST00000640173	ENSG00000284484
chr16	75660970	G	A	ENST00000640173	ENSG00000284484
chr16	75660982	C	A	ENST00000640173	ENSG00000284484
chr16	75660985	G	A	ENST00000640173	ENSG00000284484
chr16	75660991	C	A	ENST00000640173	ENSG00000284484
chr16	75660993	A	T	ENST00000640173	ENSG00000284484
chr16	75661001	G	T	ENST00000640173	ENSG00000284484
chr16	75661007	G	C	ENST00000640173	ENSG00000284484
chr16	75661007	G	T	ENST00000640173	ENSG00000284484
chr16	75661018	G	A	ENST00000640173	ENSG00000284484
chr16	75661021	G	A	ENST00000640173	ENSG00000284484
chr16	75661022	A	T	ENST00000640173	ENSG00000284484
chr16	75661036	G	A	ENST00000640173	ENSG00000284484
chr16	75661039	T	A	ENST00000640173	ENSG00000284484
chr16	75661042	C	A	ENST00000640173	ENSG00000284484
chr16	75661052	G	T	ENST00000640173	ENSG00000284484
chr16	75661063	T	A	ENST00000640173	ENSG00000284484
chr16	75661066	T	A	ENST00000640173	ENSG00000284484
chr16	75661081	T	A	ENST00000640173	ENSG00000284484
chr16	75661085	A	T	ENST00000640173	ENSG00000284484
chr16	75661099	G	A	ENST00000640173	ENSG00000284484
chr16	75661102	C	A	ENST00000640173	ENSG00000284484
chr16	75661109	A	C	ENST00000640173	ENSG00000284484			FALSE
chr16	75661109	A	T	ENST00000640173	ENSG00000284484			FALSE
chr16	75661129	G	A	ENST00000640173	ENSG00000284484			FALSE
chr16	75661135	C	A	ENST00000640173	ENSG00000284484			FALSE
chr16	75661138	G	A	ENST00000640173	ENSG00000284484			FALSE
chr16	75661146	A	C	ENST00000640173	ENSG00000284484			FALSE
chr16	75661146	A	T	ENST00000640173	ENSG00000284484			FALSE
chr16	75661154	A	T	ENST00000640173	ENSG00000284484			FALSE
chr16	75661162	G	A	ENST00000640173	ENSG00000284484			FALSE
chr16	75661180	T	A	ENST00000640173	ENSG00000284484			FALSE
chr16	75661183	T	A	ENST00000640173	ENSG00000284484			FALSE
chr16	75661184	C	T	ENST00000640173	ENSG00000284484			FALSE
chr16	75661185	C	T	ENST00000640173	ENSG00000284484			FALSE
chr16	75661201	T	A	ENST00000640173	ENSG00000284484			FALSE
chr16	75661204	G	A	ENST00000640173	ENSG00000284484		FALSE	FALSE
chr16	75661207	T	A	ENST00000640173	ENSG00000284484		FALSE	FALSE
chr16	75661210	C	A	ENST00000640173	ENSG00000284484		FALSE	FALSE
chr16	75661213	C	A	ENST00000640173	ENSG00000284484		FALSE	FALSE
chr16	75661225	T	A	ENST00000640173	ENSG00000284484		FALSE	FALSE
chr16	75661231	T	A	ENST00000640173	ENSG00000284484		FALSE	FALSE
chr16	75661240	G	A	ENST00000640173	ENSG00000284484		FALSE	FALSE
chr16	75661244	C	T	ENST00000640173	ENSG00000284484		FALSE	FALSE
chr16	75661245	C	T	ENST00000640173	ENSG00000284484		FALSE	FALSE
chr16	75661250	C	A	ENST00000640173	ENSG00000284484		TRUE	FALSE
chr16	75661250	C	G	ENST00000640173	ENSG00000284484		TRUE	FALSE
chr16	75661250	C	T	ENST00000640173	ENSG00000284484		TRUE	FALSE
chr16	75661251	T	A	ENST00000640173	ENSG00000284484		TRUE	FALSE
chr16	75661251	T	C	ENST00000640173	ENSG00000284484		TRUE	FALSE
chr16	75661251	T	G	ENST00000640173	ENSG00000284484		TRUE	FALSE
chr16	75669361	A	C	ENST00000640173	ENSG00000284484		TRUE	FALSE
chr16	75669361	A	G	ENST00000640173	ENSG00000284484		TRUE	FALSE
chr16	75669361	A	T	ENST00000640173	ENSG00000284484		TRUE	FALSE
chr16	75669362	C	A	ENST00000640173	ENSG00000284484		TRUE	FALSE
chr16	75669362	C	G	ENST00000640173	ENSG00000284484		TRUE	FALSE
chr16	75669362	C	T	ENST00000640173	ENSG00000284484		TRUE	FALSE
chr16	75669381	A	T	ENST00000640173	ENSG00000284484		FALSE	FALSE
chr16	75669392	T	A	ENST00000640173	ENSG00000284484		FALSE	FALSE
chr16	75669407	T	A	ENST00000640173	ENSG00000284484		FALSE	FALSE
chr16	75669426	A	C	ENST00000640173	ENSG00000284484
chr16	75669426	A	T	ENST00000640173	ENSG00000284484
chr16	75669437	C	A	ENST00000640173	ENSG00000284484
chr16	75669440	C	A	ENST00000640173	ENSG00000284484
chr16	75669449	C	A	ENST00000640173	ENSG00000284484
chr16	75669452	T	A	ENST00000640173	ENSG00000284484
chr16	75669458	C	A	ENST00000640173	ENSG00000284484
chr16	75669461	G	A	ENST00000640173	ENSG00000284484
chr16	75669463	A	T	ENST00000640173	ENSG00000284484
chr16	75669466	A	C	ENST00000640173	ENSG00000284484
chr16	75669466	A	T	ENST00000640173	ENSG00000284484
chr16	75669470	C	A	ENST00000640173	ENSG00000284484
chr16	75669473	C	A	ENST00000640173	ENSG00000284484
chr16	75669482	T	A	ENST00000640173	ENSG00000284484
chr16	75669488	G	A	ENST00000640173	ENSG00000284484
chr16	75669494	T	A	ENST00000640173	ENSG00000284484
chr16	75669500	T	A	ENST00000640173	ENSG00000284484			FALSE
chr16	75669503	T	A	ENST00000640173	ENSG00000284484			FALSE
chr16	75669506	T	A	ENST00000640173	ENSG00000284484			FALSE
chr16	75669509	T	A	ENST00000640173	ENSG00000284484			FALSE
chr16	75669512	T	A	ENST00000640173	ENSG00000284484			FALSE
chr16	75669518	G	A	ENST00000640173	ENSG00000284484		FALSE	FALSE
chr16	75669521	T	A	ENST00000640173	ENSG00000284484		FALSE	FALSE
chr16	75669524	C	A	ENST00000640173	ENSG00000284484		FALSE	FALSE
chr16	75669527	C	A	ENST00000640173	ENSG00000284484		FALSE	FALSE
chr16	75669542	C	A	ENST00000640173	ENSG00000284484		FALSE	FALSE
chr16	75669545	C	A	ENST00000640173	ENSG00000284484		FALSE	FALSE
chr16	75669557	C	A	ENST00000640173	ENSG00000284484		TRUE	FALSE
chr16	75669557	C	G	ENST00000640173	ENSG00000284484		TRUE	FALSE
chr16	75669557	C	T	ENST00000640173	ENSG00000284484		TRUE	FALSE
chr16	75669558	T	A	ENST00000640173	ENSG00000284484		TRUE	FALSE
chr16	75669558	T	C	ENST00000640173	ENSG00000284484		TRUE	FALSE
chr16	75669558	T	G	ENST00000640173	ENSG00000284484		TRUE	FALSE
chr16	75676985	A	C	ENST00000640173	ENSG00000284484		TRUE	FALSE
chr16	75676985	A	G	ENST00000640173	ENSG00000284484		TRUE	FALSE
chr16	75676985	A	T	ENST00000640173	ENSG00000284484		TRUE	FALSE
chr16	75676986	C	A	ENST00000640173	ENSG00000284484		TRUE	FALSE
chr16	75676986	C	G	ENST00000640173	ENSG00000284484		TRUE	FALSE
chr16	75676986	C	T	ENST00000640173	ENSG00000284484		TRUE	FALSE
chr16	75676990	G	A	ENST00000640173	ENSG00000284484		FALSE	FALSE
chr16	75693943	T	A	ENST00000633875	ENSG00000282757	DUXB	FALSE	FALSE
chr16	75693953	C	T	ENST00000633875	ENSG00000282757	DUXB	FALSE	FALSE
chr16	75693954	C	T	ENST00000633875	ENSG00000282757	DUXB	FALSE	FALSE
chr16	75693958	C	A	ENST00000633875	ENSG00000282757	DUXB	FALSE	FALSE
chr16	75693973	G	A	ENST00000633875	ENSG00000282757	DUXB	FALSE	FALSE
chr16	75693974	G	T	ENST00000633875	ENSG00000282757	DUXB	FALSE	FALSE
chr16	75693982	C	A	ENST00000633875	ENSG00000282757	DUXB	FALSE	FALSE
chr16	75693986	C	T	ENST00000633875	ENSG00000282757	DUXB	FALSE	FALSE
chr16	75693987	C	T	ENST00000633875	ENSG00000282757	DUXB	FALSE	FALSE
chr16	75693994	G	A	ENST00000633875	ENSG00000282757	DUXB	FALSE	FALSE
chr16	75693996	A	T	ENST00000633875	ENSG00000282757	DUXB	FALSE	FALSE
chr16	75694005	G	T	ENST00000633875	ENSG00000282757	DUXB	FALSE	FALSE
chr16	75694018	G	A	ENST00000633875	ENSG00000282757	DUXB	FALSE	FALSE
chr16	75694036	G	A	ENST00000633875	ENSG00000282757	DUXB	FALSE	FALSE
chr16	75694039	G	A	ENST00000633875	ENSG00000282757	DUXB	FALSE	FALSE
chr16	75694042	C	A	ENST00000633875	ENSG00000282757	DUXB	FALSE	FALSE
chr16	75694051	C	A	ENST00000633875	ENSG00000282757	DUXB	FALSE	FALSE
chr16	75694057	C	A	ENST00000633875	ENSG00000282757	DUXB	FALSE	FALSE
chr16	75694063	G	A	ENST00000633875	ENSG00000282757	DUXB	FALSE	FALSE
chr16	75694075	T	A	ENST00000633875	ENSG00000282757	DUXB	FALSE	FALSE
chr16	75694081	G	A	ENST00000633875	ENSG00000282757	DUXB	FALSE	FALSE
chr16	75694090	C	A	ENST00000633875	ENSG00000282757	DUXB	FALSE	FALSE
chr16	75694092	G	T	ENST00000633875	ENSG00000282757	DUXB	FALSE	FALSE
chr16	75694105	C	A	ENST00000633875	ENSG00000282757	DUXB
chr16	75694108	T	A	ENST00000633875	ENSG00000282757	DUXB
chr16	75694117	G	A	ENST00000633875	ENSG00000282757	DUXB
chr16	75694123	C	A	ENST00000633875	ENSG00000282757	DUXB
chr16	75694126	C	A	ENST00000633875	ENSG00000282757	DUXB
chr16	75694129	G	A	ENST00000633875	ENSG00000282757	DUXB
chr16	75694130	G	C	ENST00000633875	ENSG00000282757	DUXB
chr16	75694130	G	T	ENST00000633875	ENSG00000282757	DUXB
chr16	75694135	G	A	ENST00000633875	ENSG00000282757	DUXB
chr16	75694139	C	T	ENST00000633875	ENSG00000282757	DUXB
chr16	75694140	C	T	ENST00000633875	ENSG00000282757	DUXB
chr16	75694161	A	C	ENST00000633875	ENSG00000282757	DUXB
chr16	75694161	A	T	ENST00000633875	ENSG00000282757	DUXB
chr16	75694168	T	A	ENST00000633875	ENSG00000282757	DUXB
chr16	75694216	G	A	ENST00000633875	ENSG00000282757	DUXB
chr16	75694225	T	A	ENST00000633875	ENSG00000282757	DUXB
chr16	75694228	C	A	ENST00000633875	ENSG00000282757	DUXB
chr16	75694231	C	A	ENST00000633875	ENSG00000282757	DUXB
chr16	75694234	C	A	ENST00000633875	ENSG00000282757	DUXB
chr16	75694237	G	A	ENST00000633875	ENSG00000282757	DUXB
chr16	75694246	G	A	ENST00000633875	ENSG00000282757	DUXB
chr16	75694255	G	A	ENST00000633875	ENSG00000282757	DUXB
chr16	75694276	C	A	ENST00000633875	ENSG00000282757	DUXB
chr16	75694279	G	A	ENST00000633875	ENSG00000282757	DUXB
chr16	75694304	C	T	ENST00000633875	ENSG00000282757	DUXB
chr16	75694305	C	T	ENST00000633875	ENSG00000282757	DUXB
chr16	75694315	G	A	ENST00000633875	ENSG00000282757	DUXB
chr16	75694320	G	C	ENST00000633875	ENSG00000282757	DUXB
chr16	75694320	G	T	ENST00000633875	ENSG00000282757	DUXB
chr16	75694345	C	A	ENST00000633875	ENSG00000282757	DUXB
chr16	75694365	G	C	ENST00000633875	ENSG00000282757	DUXB
chr16	75694365	G	T	ENST00000633875	ENSG00000282757	DUXB
chr16	75694367	G	T	ENST00000633875	ENSG00000282757	DUXB
chr16	75694376	A	C	ENST00000633875	ENSG00000282757	DUXB
chr16	75694376	A	T	ENST00000633875	ENSG00000282757	DUXB
chr16	75694418	C	T	ENST00000633875	ENSG00000282757	DUXB
chr16	75694419	C	T	ENST00000633875	ENSG00000282757	DUXB
chr16	75694441	T	A	ENST00000633875	ENSG00000282757	DUXB
chr16	75694444	C	A	ENST00000633875	ENSG00000282757	DUXB
chr16	75694461	A	T	ENST00000633875	ENSG00000282757	DUXB
chr16	75694464	A	C	ENST00000633875	ENSG00000282757	DUXB
chr16	75694464	A	T	ENST00000633875	ENSG00000282757	DUXB
chr16	75694477	C	A	ENST00000633875	ENSG00000282757	DUXB
chr16	75694483	T	A	ENST00000633875	ENSG00000282757	DUXB
chr16	75694489	T	A	ENST00000633875	ENSG00000282757	DUXB
chr16	75694492	T	A	ENST00000633875	ENSG00000282757	DUXB
chr16	75694496	G	C	ENST00000633875	ENSG00000282757	DUXB
chr16	75694496	G	T	ENST00000633875	ENSG00000282757	DUXB
chr16	75694507	T	A	ENST00000633875	ENSG00000282757	DUXB
chr16	75694510	G	A	ENST00000633875	ENSG00000282757	DUXB
chr16	75694513	T	A	ENST00000633875	ENSG00000282757	DUXB
chr16	75694516	G	A	ENST00000633875	ENSG00000282757	DUXB
chr16	75694520	C	T	ENST00000633875	ENSG00000282757	DUXB
chr16	75694521	C	T	ENST00000633875	ENSG00000282757	DUXB
chr16	75694526	C	A	ENST00000633875	ENSG00000282757	DUXB	TRUE	FALSE
chr16	75694526	C	G	ENST00000633875	ENSG00000282757	DUXB	TRUE	FALSE
chr16	75694526	C	T	ENST00000633875	ENSG00000282757	DUXB	TRUE	FALSE
chr16	75694527	T	A	ENST00000633875	ENSG00000282757	DUXB	TRUE	FALSE
chr16	75694527	T	C	ENST00000633875	ENSG00000282757	DUXB	TRUE	FALSE
chr16	75694527	T	G	ENST00000633875	ENSG00000282757	DUXB	TRUE	FALSE
chr16	75695959	A	C	ENST00000633875	ENSG00000282757	DUXB	TRUE	FALSE
chr16	75695959	A	G	ENST00000633875	ENSG00000282757	DUXB	TRUE	FALSE
chr16	75695959	A	T	ENST00000633875	ENSG00000282757	DUXB	TRUE	FALSE
chr16	75695960	C	A	ENST00000633875	ENSG00000282757	DUXB	TRUE	FALSE
chr16	75695960	C	G	ENST00000633875	ENSG00000282757	DUXB	TRUE	FALSE
chr16	75695960	C	T	ENST00000633875	ENSG00000282757	DUXB	TRUE	FALSE
chr16	75695963	G	A	ENST00000633875	ENSG00000282757	DUXB
chr16	75695969	T	A	ENST00000633875	ENSG00000282757	DUXB
chr16	75695971	G	C	ENST00000633875	ENSG00000282757	DUXB
chr16	75695971	G	T	ENST00000633875	ENSG00000282757	DUXB
chr16	75695975	C	A	ENST00000633875	ENSG00000282757	DUXB
chr16	75695978	G	A	ENST00000633875	ENSG00000282757	DUXB
chr16	75695990	G	A	ENST00000633875	ENSG00000282757	DUXB
chr16	75695993	C	A	ENST00000633875	ENSG00000282757	DUXB
chr16	75696002	T	A	ENST00000633875	ENSG00000282757	DUXB
chr16	75696005	T	A	ENST00000633875	ENSG00000282757	DUXB
chr16	75696008	T	A	ENST00000633875	ENSG00000282757	DUXB
chr16	75696038	C	A	ENST00000633875	ENSG00000282757	DUXB
chr16	75696047	G	A	ENST00000633875	ENSG00000282757	DUXB
chr16	75696062	T	A	ENST00000633875	ENSG00000282757	DUXB
chr16	75696065	G	A	ENST00000633875	ENSG00000282757	DUXB
chr16	75696069	C	T	ENST00000633875	ENSG00000282757	DUXB
chr16	75696070	C	T	ENST00000633875	ENSG00000282757	DUXB
chr16	75696086	G	A	ENST00000633875	ENSG00000282757	DUXB
chr16	75696089	T	A	ENST00000633875	ENSG00000282757	DUXB
chr16	75696092	G	A	ENST00000633875	ENSG00000282757	DUXB
chr16	75696095	G	A	ENST00000633875	ENSG00000282757	DUXB
chr16	75696101	C	A	ENST00000633875	ENSG00000282757	DUXB
chr16	75696104	T	A	ENST00000633875	ENSG00000282757	DUXB
chr16	75696109	A	C	ENST00000633875	ENSG00000282757	DUXB
chr16	75696109	A	T	ENST00000633875	ENSG00000282757	DUXB
chr16	75696111	G	C	ENST00000633875	ENSG00000282757	DUXB
chr16	75696111	G	T	ENST00000633875	ENSG00000282757	DUXB
chr16	75696116	C	A	ENST00000633875	ENSG00000282757	DUXB	TRUE	FALSE
chr16	75696116	C	G	ENST00000633875	ENSG00000282757	DUXB	TRUE	FALSE
chr16	75696116	C	T	ENST00000633875	ENSG00000282757	DUXB	TRUE	FALSE
chr16	75696117	T	A	ENST00000633875	ENSG00000282757	DUXB	TRUE	FALSE
chr16	75696117	T	C	ENST00000633875	ENSG00000282757	DUXB	TRUE	FALSE
chr16	75696117	T	G	ENST00000633875	ENSG00000282757	DUXB	TRUE	FALSE
chr16	75696836	A	C	ENST00000633875	ENSG00000282757	DUXB	TRUE	FALSE
chr16	75696836	A	G	ENST00000633875	ENSG00000282757	DUXB	TRUE	FALSE
chr16	75696836	A	T	ENST00000633875	ENSG00000282757	DUXB	TRUE	FALSE
chr16	75696837	C	A	ENST00000633875	ENSG00000282757	DUXB	TRUE	FALSE
chr16	75696837	C	G	ENST00000633875	ENSG00000282757	DUXB	TRUE	FALSE
chr16	75696837	C	T	ENST00000633875	ENSG00000282757	DUXB	TRUE	FALSE
chr16	75696838	C	A	ENST00000633875	ENSG00000282757	DUXB
chr16	75696841	G	A	ENST00000633875	ENSG00000282757	DUXB
chr16	75696853	G	A	ENST00000633875	ENSG00000282757	DUXB
chr16	75696859	G	A	ENST00000633875	ENSG00000282757	DUXB
chr16	75696871	G	A	ENST00000633875	ENSG00000282757	DUXB
chr16	75696877	G	A	ENST00000633875	ENSG00000282757	DUXB
chr16	75696883	T	A	ENST00000633875	ENSG00000282757	DUXB
chr16	75696886	C	A	ENST00000633875	ENSG00000282757	DUXB
chr16	75696888	G	C	ENST00000633875	ENSG00000282757	DUXB
chr16	75696888	G	T	ENST00000633875	ENSG00000282757	DUXB
chr16	75696893	G	T	ENST00000633875	ENSG00000282757	DUXB
chr16	75696898	T	A	ENST00000633875	ENSG00000282757	DUXB
chr16	75696899	A	C	ENST00000633875	ENSG00000282757	DUXB
chr16	75696899	A	T	ENST00000633875	ENSG00000282757	DUXB
chr16	75696910	T	A	ENST00000633875	ENSG00000282757	DUXB
chr16	75696913	T	A	ENST00000633875	ENSG00000282757	DUXB
chr16	75696916	G	A	ENST00000633875	ENSG00000282757	DUXB
chr16	75696919	T	A	ENST00000633875	ENSG00000282757	DUXB
chr16	75696925	T	A	ENST00000633875	ENSG00000282757	DUXB
chr16	75696926	G	C	ENST00000633875	ENSG00000282757	DUXB
chr16	75696926	G	T	ENST00000633875	ENSG00000282757	DUXB
chr16	75696934	T	A	ENST00000633875	ENSG00000282757	DUXB
chr16	75696938	C	T	ENST00000633875	ENSG00000282757	DUXB
chr16	75696939	C	T	ENST00000633875	ENSG00000282757	DUXB
chr16	75696944	C	A	ENST00000633875	ENSG00000282757	DUXB	TRUE	FALSE
chr16	75696944	C	G	ENST00000633875	ENSG00000282757	DUXB	TRUE	FALSE
chr16	75696944	C	T	ENST00000633875	ENSG00000282757	DUXB	TRUE	FALSE
chr16	75696945	T	A	ENST00000633875	ENSG00000282757	DUXB	TRUE	FALSE
chr16	75696945	T	C	ENST00000633875	ENSG00000282757	DUXB	TRUE	FALSE
chr16	75696945	T	G	ENST00000633875	ENSG00000282757	DUXB	TRUE	FALSE
chr16	75700013	A	C	ENST00000633875	ENSG00000282757	DUXB	TRUE	FALSE
chr16	75700013	A	G	ENST00000633875	ENSG00000282757	DUXB	TRUE	FALSE
chr16	75700013	A	T	ENST00000633875	ENSG00000282757	DUXB	TRUE	FALSE
chr16	75700014	C	A	ENST00000633875	ENSG00000282757	DUXB	TRUE	FALSE
chr16	75700014	C	G	ENST00000633875	ENSG00000282757	DUXB	TRUE	FALSE
chr16	75700014	C	T	ENST00000633875	ENSG00000282757	DUXB	TRUE	FALSE
chr16	75700017	G	A	ENST00000633875	ENSG00000282757	DUXB
chr16	75700029	C	A	ENST00000633875	ENSG00000282757	DUXB
chr16	75700044	C	A	ENST00000633875	ENSG00000282757	DUXB
chr16	75700047	T	A	ENST00000633875	ENSG00000282757	DUXB
chr16	75700056	G	A	ENST00000633875	ENSG00000282757	DUXB
chr16	75700059	C	A	ENST00000633875	ENSG00000282757	DUXB
chr16	75700062	T	A	ENST00000633875	ENSG00000282757	DUXB
chr16	75700071	T	A	ENST00000633875	ENSG00000282757	DUXB
chr16	75700092	G	A	ENST00000633875	ENSG00000282757	DUXB
chr16	75700096	C	T	ENST00000633875	ENSG00000282757	DUXB
chr16	75700097	C	T	ENST00000633875	ENSG00000282757	DUXB
chr16	75700100	G	C	ENST00000633875	ENSG00000282757	DUXB
chr16	75700100	G	T	ENST00000633875	ENSG00000282757	DUXB
chr16	75700104	G	A	ENST00000633875	ENSG00000282757	DUXB
chr16	75700116	T	A	ENST00000633875	ENSG00000282757	DUXB
chr16	75700119	G	A	ENST00000633875	ENSG00000282757	DUXB
chr16	75700125	G	A	ENST00000633875	ENSG00000282757	DUXB		FALSE
chr16	75700129	A	C	ENST00000633875	ENSG00000282757	DUXB		FALSE
chr16	75700129	A	T	ENST00000633875	ENSG00000282757	DUXB		FALSE
chr16	75700134	G	A	ENST00000633875	ENSG00000282757	DUXB		FALSE
chr16	75700140	T	A	ENST00000633875	ENSG00000282757	DUXB		FALSE
chr16	75700146	T	A	ENST00000633875	ENSG00000282757	DUXB	FALSE	FALSE
chr16	75700147	C	T	ENST00000633875	ENSG00000282757	DUXB	FALSE	FALSE
chr16	75700148	C	T	ENST00000633875	ENSG00000282757	DUXB	FALSE	FALSE
chr16	75700155	C	A	ENST00000633875	ENSG00000282757	DUXB	FALSE	FALSE
chr16	75700158	T	A	ENST00000633875	ENSG00000282757	DUXB	FALSE	FALSE
chr16	75700161	G	A	ENST00000633875	ENSG00000282757	DUXB	FALSE	FALSE
chr16	75700170	C	A	ENST00000633875	ENSG00000282757	DUXB	TRUE	FALSE
chr16	75700170	C	G	ENST00000633875	ENSG00000282757	DUXB	TRUE	FALSE
chr16	75700170	C	T	ENST00000633875	ENSG00000282757	DUXB	TRUE	FALSE
chr16	75700171	T	A	ENST00000633875	ENSG00000282757	DUXB	TRUE	FALSE
chr16	75700171	T	C	ENST00000633875	ENSG00000282757	DUXB	TRUE	FALSE
chr16	75700171	T	G	ENST00000633875	ENSG00000282757	DUXB	TRUE	FALSE
chr16	75701392	A	C	ENST00000633875	ENSG00000282757	DUXB	FALSE	FALSE
chr16	75701392	A	G	ENST00000633875	ENSG00000282757	DUXB	FALSE	FALSE
chr16	75701392	A	T	ENST00000633875	ENSG00000282757	DUXB	FALSE	FALSE
chr16	75701393	C	A	ENST00000633875	ENSG00000282757	DUXB	FALSE	FALSE
chr16	75701393	C	G	ENST00000633875	ENSG00000282757	DUXB	FALSE	FALSE
chr16	75701393	C	T	ENST00000633875	ENSG00000282757	DUXB	FALSE	FALSE
chr16	75701399	G	C	ENST00000633875	ENSG00000282757	DUXB	FALSE	FALSE
chr16	75701399	G	T	ENST00000633875	ENSG00000282757	DUXB	FALSE	FALSE
chr16	75701409	C	A	ENST00000633875	ENSG00000282757	DUXB	FALSE	FALSE
chr16	75701411	A	T	ENST00000633875	ENSG00000282757	DUXB	FALSE	FALSE
chr16	75714232	G	A	ENST00000640559	ENSG00000283755	CPHXL	FALSE	FALSE
chr16	75714235	G	A	ENST00000640559	ENSG00000283755	CPHXL	FALSE	FALSE
chr16	75714241	G	A	ENST00000640559	ENSG00000283755	CPHXL	FALSE	FALSE
chr16	75714253	G	A	ENST00000640559	ENSG00000283755	CPHXL	FALSE	FALSE
chr16	75714256	C	A	ENST00000640559	ENSG00000283755	CPHXL	FALSE	FALSE
chr16	75714258	G	C	ENST00000640559	ENSG00000283755	CPHXL	FALSE	FALSE
chr16	75714258	G	T	ENST00000640559	ENSG00000283755	CPHXL	FALSE	FALSE
chr16	75714268	C	A	ENST00000640559	ENSG00000283755	CPHXL	FALSE	FALSE
chr16	75714271	G	A	ENST00000640559	ENSG00000283755	CPHXL	FALSE	FALSE
chr16	75714280	G	A	ENST00000640559	ENSG00000283755	CPHXL	FALSE	FALSE
chr16	75714300	G	C	ENST00000640559	ENSG00000283755	CPHXL	FALSE	FALSE
chr16	75714300	G	T	ENST00000640559	ENSG00000283755	CPHXL	FALSE	FALSE
chr16	75714316	G	A	ENST00000640559	ENSG00000283755	CPHXL	FALSE	FALSE
chr16	75714331	G	A	ENST00000640559	ENSG00000283755	CPHXL	FALSE	FALSE
chr16	75714337	G	A	ENST00000640559	ENSG00000283755	CPHXL
chr16	75714341	G	T	ENST00000640559	ENSG00000283755	CPHXL
chr16	75714345	A	T	ENST00000640559	ENSG00000283755	CPHXL
chr16	75714352	T	A	ENST00000640559	ENSG00000283755	CPHXL
chr16	75714355	C	A	ENST00000640559	ENSG00000283755	CPHXL
chr16	75714364	G	A	ENST00000640559	ENSG00000283755	CPHXL
chr16	75714373	G	A	ENST00000640559	ENSG00000283755	CPHXL
chr16	75714379	G	A	ENST00000640559	ENSG00000283755	CPHXL
chr16	75714385	G	A	ENST00000640559	ENSG00000283755	CPHXL
chr16	75714387	G	C	ENST00000640559	ENSG00000283755	CPHXL
chr16	75714387	G	T	ENST00000640559	ENSG00000283755	CPHXL
chr16	75714391	G	A	ENST00000640559	ENSG00000283755	CPHXL
chr16	75714396	G	T	ENST00000640559	ENSG00000283755	CPHXL
chr16	75714401	C	T	ENST00000640559	ENSG00000283755	CPHXL
chr16	75714402	C	T	ENST00000640559	ENSG00000283755	CPHXL
chr16	75714406	G	A	ENST00000640559	ENSG00000283755	CPHXL
chr16	75714409	T	A	ENST00000640559	ENSG00000283755	CPHXL
chr16	75714419	C	T	ENST00000640559	ENSG00000283755	CPHXL
chr16	75714420	C	T	ENST00000640559	ENSG00000283755	CPHXL
chr16	75714429	G	T	ENST00000640559	ENSG00000283755	CPHXL
chr16	75714445	G	A	ENST00000640559	ENSG00000283755	CPHXL
chr16	75714448	C	A	ENST00000640559	ENSG00000283755	CPHXL
chr16	75714451	G	A	ENST00000640559	ENSG00000283755	CPHXL
chr16	75714453	A	T	ENST00000640559	ENSG00000283755	CPHXL
chr16	75714466	C	A	ENST00000640559	ENSG00000283755	CPHXL
chr16	75714468	A	C	ENST00000640559	ENSG00000283755	CPHXL
chr16	75714468	A	T	ENST00000640559	ENSG00000283755	CPHXL
chr16	75714470	G	C	ENST00000640559	ENSG00000283755	CPHXL
chr16	75714470	G	T	ENST00000640559	ENSG00000283755	CPHXL
chr16	75714478	G	A	ENST00000640559	ENSG00000283755	CPHXL
chr16	75714484	G	A	ENST00000640559	ENSG00000283755	CPHXL
chr16	75714487	G	A	ENST00000640559	ENSG00000283755	CPHXL
chr16	75714493	G	A	ENST00000640559	ENSG00000283755	CPHXL
chr16	75714496	G	A	ENST00000640559	ENSG00000283755	CPHXL
chr16	75714503	A	C	ENST00000640559	ENSG00000283755	CPHXL
chr16	75714503	A	T	ENST00000640559	ENSG00000283755	CPHXL
chr16	75714508	G	A	ENST00000640559	ENSG00000283755	CPHXL
chr16	75714509	C	T	ENST00000640559	ENSG00000283755	CPHXL
chr16	75714510	C	T	ENST00000640559	ENSG00000283755	CPHXL
chr16	75714520	G	A	ENST00000640559	ENSG00000283755	CPHXL
chr16	75714523	G	A	ENST00000640559	ENSG00000283755	CPHXL
chr16	75714526	G	A	ENST00000640559	ENSG00000283755	CPHXL
chr16	75714529	G	A	ENST00000640559	ENSG00000283755	CPHXL
chr16	75714532	C	A	ENST00000640559	ENSG00000283755	CPHXL
chr16	75714540	G	C	ENST00000640559	ENSG00000283755	CPHXL
chr16	75714540	G	T	ENST00000640559	ENSG00000283755	CPHXL
chr16	75714545	A	T	ENST00000640559	ENSG00000283755	CPHXL
chr16	75714552	G	C	ENST00000640559	ENSG00000283755	CPHXL
chr16	75714552	G	T	ENST00000640559	ENSG00000283755	CPHXL
chr16	75714554	G	T	ENST00000640559	ENSG00000283755	CPHXL
chr16	75714560	A	T	ENST00000640559	ENSG00000283755	CPHXL
chr16	75714571	T	A	ENST00000640559	ENSG00000283755	CPHXL
chr16	75714574	T	A	ENST00000640559	ENSG00000283755	CPHXL
chr16	75714581	A	C	ENST00000640559	ENSG00000283755	CPHXL
chr16	75714581	A	T	ENST00000640559	ENSG00000283755	CPHXL
chr16	75714592	G	A	ENST00000640559	ENSG00000283755	CPHXL
chr16	75714596	G	C	ENST00000640559	ENSG00000283755	CPHXL
chr16	75714596	G	T	ENST00000640559	ENSG00000283755	CPHXL
chr16	75714603	A	T	ENST00000640559	ENSG00000283755	CPHXL
chr16	75714625	G	A	ENST00000640559	ENSG00000283755	CPHXL
chr16	75714631	C	A	ENST00000640559	ENSG00000283755	CPHXL
chr16	75714634	T	A	ENST00000640559	ENSG00000283755	CPHXL
chr16	75714640	C	A	ENST00000640559	ENSG00000283755	CPHXL
chr16	75714649	C	A	ENST00000640559	ENSG00000283755	CPHXL
chr16	75714652	C	A	ENST00000640559	ENSG00000283755	CPHXL
chr16	75714659	A	C	ENST00000640559	ENSG00000283755	CPHXL
chr16	75714659	A	T	ENST00000640559	ENSG00000283755	CPHXL
chr16	75714689	G	T	ENST00000640559	ENSG00000283755	CPHXL
chr16	75714694	C	A	ENST00000640559	ENSG00000283755	CPHXL
chr16	75714704	G	C	ENST00000640559	ENSG00000283755	CPHXL
chr16	75714704	G	T	ENST00000640559	ENSG00000283755	CPHXL
chr16	75714719	A	C	ENST00000640559	ENSG00000283755	CPHXL
chr16	75714719	A	T	ENST00000640559	ENSG00000283755	CPHXL
chr16	75714742	C	A	ENST00000640559	ENSG00000283755	CPHXL
chr16	75714757	C	A	ENST00000640559	ENSG00000283755	CPHXL
chr16	75714769	C	A	ENST00000640559	ENSG00000283755	CPHXL
chr16	75714770	A	C	ENST00000640559	ENSG00000283755	CPHXL
chr16	75714770	A	T	ENST00000640559	ENSG00000283755	CPHXL
chr16	75714782	A	T	ENST00000640559	ENSG00000283755	CPHXL
chr16	75714796	T	A	ENST00000640559	ENSG00000283755	CPHXL
chr16	75714799	C	A	ENST00000640559	ENSG00000283755	CPHXL
chr16	75714815	A	C	ENST00000640559	ENSG00000283755	CPHXL
chr16	75714815	A	T	ENST00000640559	ENSG00000283755	CPHXL
chr16	75714826	G	A	ENST00000640559	ENSG00000283755	CPHXL
chr16	75714838	G	A	ENST00000640559	ENSG00000283755	CPHXL
chr16	75714841	G	A	ENST00000640559	ENSG00000283755	CPHXL
chr16	75714859	T	A	ENST00000640559	ENSG00000283755	CPHXL
chr16	75714862	C	A	ENST00000640559	ENSG00000283755	CPHXL
chr16	75714866	A	C	ENST00000640559	ENSG00000283755	CPHXL
chr16	75714866	A	T	ENST00000640559	ENSG00000283755	CPHXL
chr16	75714872	G	T	ENST00000640559	ENSG00000283755	CPHXL
chr16	75714877	G	A	ENST00000640559	ENSG00000283755	CPHXL
chr16	75714889	G	A	ENST00000640559	ENSG00000283755	CPHXL
chr16	75714892	G	A	ENST00000640559	ENSG00000283755	CPHXL
chr16	75714910	T	A	ENST00000640559	ENSG00000283755	CPHXL
chr16	75714913	C	A	ENST00000640559	ENSG00000283755	CPHXL
chr16	75714917	A	C	ENST00000640559	ENSG00000283755	CPHXL
chr16	75714917	A	T	ENST00000640559	ENSG00000283755	CPHXL
chr16	75714923	G	T	ENST00000640559	ENSG00000283755	CPHXL
chr16	75714928	G	A	ENST00000640559	ENSG00000283755	CPHXL
chr16	75714940	G	A	ENST00000640559	ENSG00000283755	CPHXL
chr16	75714943	G	A	ENST00000640559	ENSG00000283755	CPHXL
chr16	75714955	C	A	ENST00000640559	ENSG00000283755	CPHXL
chr16	75714958	G	A	ENST00000640559	ENSG00000283755	CPHXL
chr16	75714964	C	A	ENST00000640559	ENSG00000283755	CPHXL
chr16	75714966	A	T	ENST00000640559	ENSG00000283755	CPHXL
chr16	75714974	A	T	ENST00000640559	ENSG00000283755	CPHXL
chr16	75714980	A	C	ENST00000640559	ENSG00000283755	CPHXL
chr16	75714980	A	T	ENST00000640559	ENSG00000283755	CPHXL
chr16	75714991	C	A	ENST00000640559	ENSG00000283755	CPHXL
chr16	75714994	G	A	ENST00000640559	ENSG00000283755	CPHXL
chr16	75715004	C	T	ENST00000640559	ENSG00000283755	CPHXL
chr16	75715005	C	T	ENST00000640559	ENSG00000283755	CPHXL
chr16	75715009	G	A	ENST00000640559	ENSG00000283755	CPHXL
chr16	75715012	T	A	ENST00000640559	ENSG00000283755	CPHXL
chr16	75715015	C	A	ENST00000640559	ENSG00000283755	CPHXL
chr16	75715025	G	T	ENST00000640559	ENSG00000283755	CPHXL
chr16	75715036	T	A	ENST00000640559	ENSG00000283755	CPHXL
chr16	75715039	T	A	ENST00000640559	ENSG00000283755	CPHXL
chr16	75715054	G	A	ENST00000640559	ENSG00000283755	CPHXL
chr16	75715072	G	A	ENST00000640559	ENSG00000283755	CPHXL
chr16	75715075	T	A	ENST00000640559	ENSG00000283755	CPHXL
chr16	75715082	A	C	ENST00000640559	ENSG00000283755	CPHXL
chr16	75715082	A	T	ENST00000640559	ENSG00000283755	CPHXL
chr16	75715102	G	A	ENST00000640559	ENSG00000283755	CPHXL		FALSE
chr16	75715108	C	A	ENST00000640559	ENSG00000283755	CPHXL		FALSE
chr16	75715111	G	A	ENST00000640559	ENSG00000283755	CPHXL		FALSE
chr16	75715112	G	T	ENST00000640559	ENSG00000283755	CPHXL		FALSE
chr16	75715119	A	C	ENST00000640559	ENSG00000283755	CPHXL		FALSE
chr16	75715119	A	T	ENST00000640559	ENSG00000283755	CPHXL		FALSE
chr16	75715125	G	C	ENST00000640559	ENSG00000283755	CPHXL		FALSE
chr16	75715125	G	T	ENST00000640559	ENSG00000283755	CPHXL		FALSE
chr16	75715135	G	A	ENST00000640559	ENSG00000283755	CPHXL		FALSE
chr16	75715153	T	A	ENST00000640559	ENSG00000283755	CPHXL		FALSE
chr16	75715156	T	A	ENST00000640559	ENSG00000283755	CPHXL		FALSE
chr16	75715159	G	A	ENST00000640559	ENSG00000283755	CPHXL		FALSE
chr16	75715174	T	A	ENST00000640559	ENSG00000283755	CPHXL		FALSE
chr16	75715180	T	A	ENST00000640559	ENSG00000283755	CPHXL		FALSE
chr16	75715183	C	A	ENST00000640559	ENSG00000283755	CPHXL		FALSE
chr16	75715198	T	A	ENST00000640559	ENSG00000283755	CPHXL	FALSE	FALSE
chr16	75715204	T	A	ENST00000640559	ENSG00000283755	CPHXL	FALSE	FALSE
chr16	75715207	T	A	ENST00000640559	ENSG00000283755	CPHXL	FALSE	FALSE
chr16	75715213	G	A	ENST00000640559	ENSG00000283755	CPHXL	FALSE	FALSE
chr16	75715217	C	T	ENST00000640559	ENSG00000283755	CPHXL	FALSE	FALSE
chr16	75715218	C	T	ENST00000640559	ENSG00000283755	CPHXL	FALSE	FALSE
chr16	75715223	C	A	ENST00000640559	ENSG00000283755	CPHXL	TRUE	FALSE
chr16	75715223	C	G	ENST00000640559	ENSG00000283755	CPHXL	TRUE	FALSE
chr16	75715223	C	T	ENST00000640559	ENSG00000283755	CPHXL	TRUE	FALSE
chr16	75715224	T	A	ENST00000640559	ENSG00000283755	CPHXL	TRUE	FALSE
chr16	75715224	T	C	ENST00000640559	ENSG00000283755	CPHXL	TRUE	FALSE
chr16	75715224	T	G	ENST00000640559	ENSG00000283755	CPHXL	TRUE	FALSE
chr16	75718263	A	C	ENST00000640559	ENSG00000283755	CPHXL	TRUE	FALSE
chr16	75718263	A	G	ENST00000640559	ENSG00000283755	CPHXL	TRUE	FALSE
chr16	75718263	A	T	ENST00000640559	ENSG00000283755	CPHXL	TRUE	FALSE
chr16	75718264	C	A	ENST00000640559	ENSG00000283755	CPHXL	TRUE	FALSE
chr16	75718264	C	G	ENST00000640559	ENSG00000283755	CPHXL	TRUE	FALSE
chr16	75718264	C	T	ENST00000640559	ENSG00000283755	CPHXL	TRUE	FALSE
chr16	75718283	A	T	ENST00000640559	ENSG00000283755	CPHXL	FALSE	FALSE
chr16	75718294	T	A	ENST00000640559	ENSG00000283755	CPHXL	FALSE	FALSE
chr16	75718309	T	A	ENST00000640559	ENSG00000283755	CPHXL	FALSE	FALSE
chr16	75718319	G	C	ENST00000640559	ENSG00000283755	CPHXL
chr16	75718319	G	T	ENST00000640559	ENSG00000283755	CPHXL
chr16	75718328	A	C	ENST00000640559	ENSG00000283755	CPHXL
chr16	75718328	A	T	ENST00000640559	ENSG00000283755	CPHXL
chr16	75718331	A	T	ENST00000640559	ENSG00000283755	CPHXL
chr16	75718339	C	A	ENST00000640559	ENSG00000283755	CPHXL
chr16	75718342	C	A	ENST00000640559	ENSG00000283755	CPHXL
chr16	75718351	C	A	ENST00000640559	ENSG00000283755	CPHXL
chr16	75718354	T	A	ENST00000640559	ENSG00000283755	CPHXL
chr16	75718360	C	A	ENST00000640559	ENSG00000283755	CPHXL
chr16	75718363	G	A	ENST00000640559	ENSG00000283755	CPHXL
chr16	75718368	A	C	ENST00000640559	ENSG00000283755	CPHXL
chr16	75718368	A	T	ENST00000640559	ENSG00000283755	CPHXL
chr16	75718372	C	A	ENST00000640559	ENSG00000283755	CPHXL
chr16	75718375	C	A	ENST00000640559	ENSG00000283755	CPHXL
chr16	75718384	T	A	ENST00000640559	ENSG00000283755	CPHXL
chr16	75718390	G	A	ENST00000640559	ENSG00000283755	CPHXL
chr16	75718396	T	A	ENST00000640559	ENSG00000283755	CPHXL
chr16	75718402	T	A	ENST00000640559	ENSG00000283755	CPHXL
chr16	75718405	T	A	ENST00000640559	ENSG00000283755	CPHXL
chr16	75718408	T	A	ENST00000640559	ENSG00000283755	CPHXL
chr16	75718414	T	A	ENST00000640559	ENSG00000283755	CPHXL		FALSE
chr16	75718420	G	A	ENST00000640559	ENSG00000283755	CPHXL		FALSE
chr16	75718423	T	A	ENST00000640559	ENSG00000283755	CPHXL		FALSE
chr16	75718426	C	A	ENST00000640559	ENSG00000283755	CPHXL		FALSE
chr16	75718429	C	A	ENST00000640559	ENSG00000283755	CPHXL		FALSE
chr16	75718444	C	A	ENST00000640559	ENSG00000283755	CPHXL	FALSE	FALSE
chr16	75718447	C	A	ENST00000640559	ENSG00000283755	CPHXL	FALSE	FALSE
chr16	75718459	C	A	ENST00000640559	ENSG00000283755	CPHXL	TRUE	FALSE
chr16	75718459	C	G	ENST00000640559	ENSG00000283755	CPHXL	TRUE	FALSE
chr16	75718459	C	T	ENST00000640559	ENSG00000283755	CPHXL	TRUE	FALSE
chr16	75718460	T	A	ENST00000640559	ENSG00000283755	CPHXL	TRUE	FALSE
chr16	75718460	T	C	ENST00000640559	ENSG00000283755	CPHXL	TRUE	FALSE
chr16	75718460	T	G	ENST00000640559	ENSG00000283755	CPHXL	TRUE	FALSE
chr16	75726416	A	C	ENST00000640559	ENSG00000283755	CPHXL	FALSE	FALSE
chr16	75726416	A	G	ENST00000640559	ENSG00000283755	CPHXL	FALSE	FALSE
chr16	75726416	A	T	ENST00000640559	ENSG00000283755	CPHXL	FALSE	FALSE
chr16	75726417	C	A	ENST00000640559	ENSG00000283755	CPHXL	FALSE	FALSE
chr16	75726417	C	G	ENST00000640559	ENSG00000283755	CPHXL	FALSE	FALSE
chr16	75726417	C	T	ENST00000640559	ENSG00000283755	CPHXL	FALSE	FALSE
chr16	75726423	G	C	ENST00000640559	ENSG00000283755	CPHXL	FALSE	FALSE
chr16	75726423	G	T	ENST00000640559	ENSG00000283755	CPHXL	FALSE	FALSE
chr16	75726435	A	T	ENST00000640559	ENSG00000283755	CPHXL	FALSE	FALSE
chr16	76277666	G	T	ENST00000611870	ENSG00000152910	CNTNAP4	FALSE	FALSE
chr16	76277678	G	T	ENST00000611870	ENSG00000152910	CNTNAP4	FALSE	FALSE
chr16	76277690	A	T	ENST00000611870	ENSG00000152910	CNTNAP4	FALSE	FALSE
chr16	76277706	T	A	ENST00000611870	ENSG00000152910	CNTNAP4	FALSE	FALSE
chr16	76277706	T	G	ENST00000611870	ENSG00000152910	CNTNAP4	FALSE	FALSE
chr16	76277714	C	T	ENST00000611870	ENSG00000152910	CNTNAP4	TRUE	FALSE
chr16	76277721	G	A	ENST00000611870	ENSG00000152910	CNTNAP4	TRUE	FALSE
chr16	76277722	G	A	ENST00000611870	ENSG00000152910	CNTNAP4	TRUE	FALSE
chr16	76277726	A	T	ENST00000611870	ENSG00000152910	CNTNAP4	TRUE	FALSE
chr16	76277732	G	T	ENST00000611870	ENSG00000152910	CNTNAP4	TRUE	FALSE
chr16	76277748	G	A	ENST00000611870	ENSG00000152910	CNTNAP4	FALSE	FALSE
chr16	76277748	G	C	ENST00000611870	ENSG00000152910	CNTNAP4	FALSE	FALSE
chr16	76277748	G	T	ENST00000611870	ENSG00000152910	CNTNAP4	FALSE	FALSE
chr16	76277749	T	A	ENST00000611870	ENSG00000152910	CNTNAP4	FALSE	FALSE
chr16	76277749	T	C	ENST00000611870	ENSG00000152910	CNTNAP4	FALSE	FALSE
chr16	76277749	T	G	ENST00000611870	ENSG00000152910	CNTNAP4	FALSE	FALSE
chr16	76316411	A	C	ENST00000611870	ENSG00000152910	CNTNAP4	TRUE	FALSE
chr16	76316411	A	G	ENST00000611870	ENSG00000152910	CNTNAP4	TRUE	FALSE
chr16	76316411	A	T	ENST00000611870	ENSG00000152910	CNTNAP4	TRUE	FALSE
chr16	76316412	G	A	ENST00000611870	ENSG00000152910	CNTNAP4	TRUE	FALSE
chr16	76316412	G	C	ENST00000611870	ENSG00000152910	CNTNAP4	TRUE	FALSE
chr16	76316412	G	T	ENST00000611870	ENSG00000152910	CNTNAP4	TRUE	FALSE
chr16	76316414	T	A	ENST00000611870	ENSG00000152910	CNTNAP4	TRUE	TRUE
chr16	76316414	T	G	ENST00000611870	ENSG00000152910	CNTNAP4	TRUE	TRUE
chr16	76316420	T	A	ENST00000611870	ENSG00000152910	CNTNAP4	TRUE	TRUE
chr16	76316443	T	A	ENST00000611870	ENSG00000152910	CNTNAP4	TRUE	TRUE
chr16	76316448	C	T	ENST00000611870	ENSG00000152910	CNTNAP4	TRUE	TRUE
chr16	76316472	G	T	ENST00000611870	ENSG00000152910	CNTNAP4	TRUE	TRUE
chr16	76316496	G	T	ENST00000611870	ENSG00000152910	CNTNAP4	TRUE	TRUE
chr16	76316514	A	T	ENST00000611870	ENSG00000152910	CNTNAP4	TRUE	TRUE
chr16	76316517	A	T	ENST00000611870	ENSG00000152910	CNTNAP4	TRUE	TRUE
chr16	76316523	G	T	ENST00000611870	ENSG00000152910	CNTNAP4	TRUE	TRUE
chr16	76316524	G	A	ENST00000611870	ENSG00000152910	CNTNAP4	TRUE	FALSE
chr16	76316524	G	C	ENST00000611870	ENSG00000152910	CNTNAP4	TRUE	FALSE
chr16	76316524	G	T	ENST00000611870	ENSG00000152910	CNTNAP4	TRUE	FALSE
chr16	76316525	T	A	ENST00000611870	ENSG00000152910	CNTNAP4	TRUE	FALSE
chr16	76316525	T	C	ENST00000611870	ENSG00000152910	CNTNAP4	FALSE	FALSE
chr16	76316525	T	G	ENST00000611870	ENSG00000152910	CNTNAP4	TRUE	FALSE
chr16	76355316	A	C	ENST00000611870	ENSG00000152910	CNTNAP4	TRUE	FALSE
chr16	76355316	A	G	ENST00000611870	ENSG00000152910	CNTNAP4	TRUE	FALSE
chr16	76355316	A	T	ENST00000611870	ENSG00000152910	CNTNAP4	TRUE	FALSE
chr16	76355317	G	A	ENST00000611870	ENSG00000152910	CNTNAP4	TRUE	FALSE
chr16	76355317	G	C	ENST00000611870	ENSG00000152910	CNTNAP4	TRUE	FALSE
chr16	76355317	G	T	ENST00000611870	ENSG00000152910	CNTNAP4	TRUE	FALSE
chr16	76355330	G	A	ENST00000611870	ENSG00000152910	CNTNAP4	TRUE	TRUE
chr16	76355331	G	A	ENST00000611870	ENSG00000152910	CNTNAP4	TRUE	TRUE
chr16	76355350	A	T	ENST00000611870	ENSG00000152910	CNTNAP4	TRUE	TRUE
chr16	76355355	C	A	ENST00000611870	ENSG00000152910	CNTNAP4	TRUE	TRUE
chr16	76355355	C	G	ENST00000611870	ENSG00000152910	CNTNAP4	TRUE	TRUE
chr16	76355356	C	T	ENST00000611870	ENSG00000152910	CNTNAP4	TRUE	TRUE
chr16	76355360	G	A	ENST00000611870	ENSG00000152910	CNTNAP4	TRUE	TRUE
chr16	76355361	G	A	ENST00000611870	ENSG00000152910	CNTNAP4	TRUE	TRUE
chr16	76355363	T	A	ENST00000611870	ENSG00000152910	CNTNAP4	TRUE	TRUE
chr16	76355365	C	T	ENST00000611870	ENSG00000152910	CNTNAP4	TRUE	TRUE
chr16	76355377	G	T	ENST00000611870	ENSG00000152910	CNTNAP4	TRUE	TRUE
chr16	76355380	G	T	ENST00000611870	ENSG00000152910	CNTNAP4	TRUE	TRUE
chr16	76355383	A	T	ENST00000611870	ENSG00000152910	CNTNAP4	TRUE	TRUE
chr16	76355389	G	T	ENST00000611870	ENSG00000152910	CNTNAP4	TRUE	TRUE
chr16	76355410	C	T	ENST00000611870	ENSG00000152910	CNTNAP4	TRUE	TRUE
chr16	76355416	G	T	ENST00000611870	ENSG00000152910	CNTNAP4	TRUE	TRUE
chr16	76355421	T	A	ENST00000611870	ENSG00000152910	CNTNAP4	TRUE	TRUE
chr16	76355421	T	G	ENST00000611870	ENSG00000152910	CNTNAP4	TRUE	TRUE
chr16	76355435	G	A	ENST00000611870	ENSG00000152910	CNTNAP4	TRUE	TRUE
chr16	76355436	G	A	ENST00000611870	ENSG00000152910	CNTNAP4	TRUE	TRUE
chr16	76355448	C	A	ENST00000611870	ENSG00000152910	CNTNAP4	TRUE	TRUE
chr16	76355448	C	G	ENST00000611870	ENSG00000152910	CNTNAP4	TRUE	TRUE
chr16	76355474	G	A	ENST00000611870	ENSG00000152910	CNTNAP4	TRUE	TRUE
chr16	76355475	G	A	ENST00000611870	ENSG00000152910	CNTNAP4	TRUE	TRUE
chr16	76355480	G	A	ENST00000611870	ENSG00000152910	CNTNAP4	TRUE	TRUE
chr16	76355481	G	A	ENST00000611870	ENSG00000152910	CNTNAP4	TRUE	TRUE
chr16	76355482	A	T	ENST00000611870	ENSG00000152910	CNTNAP4	TRUE	TRUE
chr16	76355485	C	T	ENST00000611870	ENSG00000152910	CNTNAP4	TRUE	TRUE
chr16	76355490	T	A	ENST00000611870	ENSG00000152910	CNTNAP4	TRUE	TRUE
chr16	76355490	T	G	ENST00000611870	ENSG00000152910	CNTNAP4	TRUE	TRUE
chr16	76355494	C	T	ENST00000611870	ENSG00000152910	CNTNAP4	TRUE	TRUE
chr16	76355497	G	T	ENST00000611870	ENSG00000152910	CNTNAP4	TRUE	TRUE
chr16	76355510	G	A	ENST00000611870	ENSG00000152910	CNTNAP4	TRUE	TRUE
chr16	76355511	G	A	ENST00000611870	ENSG00000152910	CNTNAP4	TRUE	TRUE
chr16	76355512	G	A	ENST00000611870	ENSG00000152910	CNTNAP4	TRUE	FALSE
chr16	76355512	G	C	ENST00000611870	ENSG00000152910	CNTNAP4	TRUE	FALSE
chr16	76355512	G	T	ENST00000611870	ENSG00000152910	CNTNAP4	TRUE	FALSE
chr16	76355513	T	A	ENST00000611870	ENSG00000152910	CNTNAP4	TRUE	FALSE
chr16	76355513	T	C	ENST00000611870	ENSG00000152910	CNTNAP4	TRUE	FALSE
chr16	76355513	T	G	ENST00000611870	ENSG00000152910	CNTNAP4	TRUE	FALSE
chr16	76427450	A	C	ENST00000611870	ENSG00000152910	CNTNAP4	TRUE	FALSE
chr16	76427450	A	G	ENST00000611870	ENSG00000152910	CNTNAP4	TRUE	FALSE
chr16	76427450	A	T	ENST00000611870	ENSG00000152910	CNTNAP4	TRUE	FALSE
chr16	76427451	G	A	ENST00000611870	ENSG00000152910	CNTNAP4	TRUE	FALSE
chr16	76427451	G	C	ENST00000611870	ENSG00000152910	CNTNAP4	TRUE	FALSE
chr16	76427451	G	T	ENST00000611870	ENSG00000152910	CNTNAP4	TRUE	FALSE
chr16	76427459	C	A	ENST00000611870	ENSG00000152910	CNTNAP4	TRUE	TRUE
chr16	76427459	C	G	ENST00000611870	ENSG00000152910	CNTNAP4	TRUE	TRUE
chr16	76427461	G	T	ENST00000611870	ENSG00000152910	CNTNAP4	TRUE	TRUE
chr16	76427490	C	A	ENST00000611870	ENSG00000152910	CNTNAP4	TRUE	TRUE
chr16	76427490	C	G	ENST00000611870	ENSG00000152910	CNTNAP4	TRUE	TRUE
chr16	76427493	T	A	ENST00000611870	ENSG00000152910	CNTNAP4	TRUE	TRUE
chr16	76427493	T	G	ENST00000611870	ENSG00000152910	CNTNAP4	TRUE	TRUE
chr16	76427494	A	T	ENST00000611870	ENSG00000152910	CNTNAP4	TRUE	TRUE
chr16	76427500	C	T	ENST00000611870	ENSG00000152910	CNTNAP4	TRUE	TRUE
chr16	76427512	A	T	ENST00000611870	ENSG00000152910	CNTNAP4	TRUE	TRUE
chr16	76427518	A	T	ENST00000611870	ENSG00000152910	CNTNAP4	TRUE	TRUE
chr16	76427540	T	A	ENST00000611870	ENSG00000152910	CNTNAP4	TRUE	TRUE
chr16	76427542	G	T	ENST00000611870	ENSG00000152910	CNTNAP4	TRUE	TRUE
chr16	76427546	G	A	ENST00000611870	ENSG00000152910	CNTNAP4	TRUE	TRUE
chr16	76427547	G	A	ENST00000611870	ENSG00000152910	CNTNAP4	TRUE	TRUE
chr16	76427554	A	T	ENST00000611870	ENSG00000152910	CNTNAP4	TRUE	TRUE
chr16	76427560	A	T	ENST00000611870	ENSG00000152910	CNTNAP4	TRUE	TRUE
chr16	76427566	G	T	ENST00000611870	ENSG00000152910	CNTNAP4	TRUE	TRUE
chr16	76427572	C	T	ENST00000611870	ENSG00000152910	CNTNAP4	TRUE	TRUE
chr16	76427578	G	T	ENST00000611870	ENSG00000152910	CNTNAP4	TRUE	TRUE
chr16	76427587	G	T	ENST00000611870	ENSG00000152910	CNTNAP4	TRUE	TRUE
chr16	76427592	T	A	ENST00000611870	ENSG00000152910	CNTNAP4	TRUE	TRUE
chr16	76427598	C	A	ENST00000611870	ENSG00000152910	CNTNAP4	TRUE	TRUE
chr16	76427598	C	G	ENST00000611870	ENSG00000152910	CNTNAP4	TRUE	TRUE
chr16	76427599	A	T	ENST00000611870	ENSG00000152910	CNTNAP4	TRUE	TRUE
chr16	76427600	G	A	ENST00000611870	ENSG00000152910	CNTNAP4	TRUE	FALSE
chr16	76427600	G	C	ENST00000611870	ENSG00000152910	CNTNAP4	TRUE	FALSE
chr16	76427600	G	T	ENST00000611870	ENSG00000152910	CNTNAP4	TRUE	FALSE
chr16	76427601	T	A	ENST00000611870	ENSG00000152910	CNTNAP4	TRUE	FALSE
chr16	76427601	T	C	ENST00000611870	ENSG00000152910	CNTNAP4	TRUE	FALSE
chr16	76427601	T	G	ENST00000611870	ENSG00000152910	CNTNAP4	TRUE	FALSE
chr16	76448010	A	C	ENST00000611870	ENSG00000152910	CNTNAP4	TRUE	FALSE
chr16	76448010	A	G	ENST00000611870	ENSG00000152910	CNTNAP4	TRUE	FALSE
chr16	76448010	A	T	ENST00000611870	ENSG00000152910	CNTNAP4	TRUE	FALSE
chr16	76448011	G	A	ENST00000611870	ENSG00000152910	CNTNAP4	TRUE	FALSE
chr16	76448011	G	C	ENST00000611870	ENSG00000152910	CNTNAP4	TRUE	FALSE
chr16	76448011	G	T	ENST00000611870	ENSG00000152910	CNTNAP4	TRUE	FALSE
chr16	76448015	C	A	ENST00000611870	ENSG00000152910	CNTNAP4	TRUE	TRUE
chr16	76448015	C	G	ENST00000611870	ENSG00000152910	CNTNAP4	TRUE	TRUE
chr16	76448017	G	T	ENST00000611870	ENSG00000152910	CNTNAP4	TRUE	TRUE
chr16	76448035	G	T	ENST00000611870	ENSG00000152910	CNTNAP4	TRUE	TRUE
chr16	76448038	A	T	ENST00000611870	ENSG00000152910	CNTNAP4	TRUE	TRUE
chr16	76448055	C	A	ENST00000611870	ENSG00000152910	CNTNAP4	TRUE	TRUE
chr16	76448055	C	G	ENST00000611870	ENSG00000152910	CNTNAP4	TRUE	TRUE
chr16	76448056	A	T	ENST00000611870	ENSG00000152910	CNTNAP4	TRUE	TRUE
chr16	76448065	C	T	ENST00000611870	ENSG00000152910	CNTNAP4	TRUE	TRUE
chr16	76448068	A	T	ENST00000611870	ENSG00000152910	CNTNAP4	TRUE	TRUE
chr16	76448086	A	T	ENST00000611870	ENSG00000152910	CNTNAP4	TRUE	TRUE
chr16	76448102	T	A	ENST00000611870	ENSG00000152910	CNTNAP4	TRUE	TRUE
chr16	76448104	A	T	ENST00000611870	ENSG00000152910	CNTNAP4	TRUE	TRUE
chr16	76448110	A	T	ENST00000611870	ENSG00000152910	CNTNAP4	TRUE	TRUE
chr16	76448119	C	T	ENST00000611870	ENSG00000152910	CNTNAP4	TRUE	TRUE
chr16	76448146	G	T	ENST00000611870	ENSG00000152910	CNTNAP4	TRUE	TRUE
chr16	76448158	G	T	ENST00000611870	ENSG00000152910	CNTNAP4	TRUE	TRUE
chr16	76448176	C	T	ENST00000611870	ENSG00000152910	CNTNAP4	TRUE	TRUE
chr16	76448180	T	A	ENST00000611870	ENSG00000152910	CNTNAP4	TRUE	TRUE
chr16	76448180	T	G	ENST00000611870	ENSG00000152910	CNTNAP4	TRUE	TRUE
chr16	76448182	A	T	ENST00000611870	ENSG00000152910	CNTNAP4	TRUE	TRUE
chr16	76448185	A	T	ENST00000611870	ENSG00000152910	CNTNAP4	TRUE	TRUE
chr16	76448191	A	T	ENST00000611870	ENSG00000152910	CNTNAP4	TRUE	TRUE
chr16	76448201	T	A	ENST00000611870	ENSG00000152910	CNTNAP4	TRUE	TRUE
chr16	76448201	T	G	ENST00000611870	ENSG00000152910	CNTNAP4	TRUE	TRUE
chr16	76448213	C	A	ENST00000611870	ENSG00000152910	CNTNAP4	TRUE	TRUE
chr16	76448213	C	G	ENST00000611870	ENSG00000152910	CNTNAP4	TRUE	TRUE
chr16	76448216	G	A	ENST00000611870	ENSG00000152910	CNTNAP4	TRUE	FALSE
chr16	76448216	G	C	ENST00000611870	ENSG00000152910	CNTNAP4	TRUE	FALSE
chr16	76448216	G	T	ENST00000611870	ENSG00000152910	CNTNAP4	TRUE	FALSE
chr16	76448217	T	A	ENST00000611870	ENSG00000152910	CNTNAP4	TRUE	FALSE
chr16	76448217	T	C	ENST00000611870	ENSG00000152910	CNTNAP4	TRUE	FALSE
chr16	76448217	T	G	ENST00000611870	ENSG00000152910	CNTNAP4	TRUE	FALSE
chr16	76448765	A	C	ENST00000611870	ENSG00000152910	CNTNAP4	TRUE	FALSE
chr16	76448765	A	G	ENST00000611870	ENSG00000152910	CNTNAP4	TRUE	FALSE
chr16	76448765	A	T	ENST00000611870	ENSG00000152910	CNTNAP4	TRUE	FALSE
chr16	76448766	G	A	ENST00000611870	ENSG00000152910	CNTNAP4	TRUE	FALSE
chr16	76448766	G	C	ENST00000611870	ENSG00000152910	CNTNAP4	TRUE	FALSE
chr16	76448766	G	T	ENST00000611870	ENSG00000152910	CNTNAP4	TRUE	FALSE
chr16	76448769	G	T	ENST00000611870	ENSG00000152910	CNTNAP4
chr16	76448775	A	T	ENST00000611870	ENSG00000152910	CNTNAP4
chr16	76448832	C	T	ENST00000611870	ENSG00000152910	CNTNAP4	TRUE	TRUE
chr16	76448839	G	A	ENST00000611870	ENSG00000152910	CNTNAP4	TRUE	TRUE
chr16	76448840	G	A	ENST00000611870	ENSG00000152910	CNTNAP4	TRUE	TRUE
chr16	76448845	C	A	ENST00000611870	ENSG00000152910	CNTNAP4	TRUE	TRUE
chr16	76448845	C	G	ENST00000611870	ENSG00000152910	CNTNAP4	TRUE	TRUE
chr16	76448856	C	T	ENST00000611870	ENSG00000152910	CNTNAP4	TRUE	TRUE
chr16	76448863	T	A	ENST00000611870	ENSG00000152910	CNTNAP4	TRUE	TRUE
chr16	76448868	A	T	ENST00000611870	ENSG00000152910	CNTNAP4	TRUE	TRUE
chr16	76448871	C	T	ENST00000611870	ENSG00000152910	CNTNAP4	TRUE	TRUE
chr16	76448892	G	T	ENST00000611870	ENSG00000152910	CNTNAP4	TRUE	TRUE
chr16	76448919	G	T	ENST00000611870	ENSG00000152910	CNTNAP4	TRUE	TRUE
chr16	76448922	G	T	ENST00000611870	ENSG00000152910	CNTNAP4	TRUE	TRUE
chr16	76448948	T	A	ENST00000611870	ENSG00000152910	CNTNAP4	TRUE	TRUE
chr16	76448948	T	G	ENST00000611870	ENSG00000152910	CNTNAP4	TRUE	TRUE
chr16	76448949	G	T	ENST00000611870	ENSG00000152910	CNTNAP4	TRUE	TRUE
chr16	76448952	G	A	ENST00000611870	ENSG00000152910	CNTNAP4	TRUE	FALSE
chr16	76448952	G	C	ENST00000611870	ENSG00000152910	CNTNAP4	TRUE	FALSE
chr16	76448952	G	T	ENST00000611870	ENSG00000152910	CNTNAP4	TRUE	FALSE
chr16	76448953	T	A	ENST00000611870	ENSG00000152910	CNTNAP4	TRUE	FALSE
chr16	76448953	T	C	ENST00000611870	ENSG00000152910	CNTNAP4	TRUE	FALSE
chr16	76448953	T	G	ENST00000611870	ENSG00000152910	CNTNAP4	TRUE	FALSE
chr16	76449713	A	C	ENST00000611870	ENSG00000152910	CNTNAP4	TRUE	FALSE
chr16	76449713	A	G	ENST00000611870	ENSG00000152910	CNTNAP4	TRUE	FALSE
chr16	76449713	A	T	ENST00000611870	ENSG00000152910	CNTNAP4	TRUE	FALSE
chr16	76449714	G	A	ENST00000611870	ENSG00000152910	CNTNAP4	TRUE	FALSE
chr16	76449714	G	C	ENST00000611870	ENSG00000152910	CNTNAP4	TRUE	FALSE
chr16	76449714	G	T	ENST00000611870	ENSG00000152910	CNTNAP4	TRUE	FALSE
chr16	76449724	G	T	ENST00000611870	ENSG00000152910	CNTNAP4	TRUE	TRUE
chr16	76449742	G	T	ENST00000611870	ENSG00000152910	CNTNAP4	TRUE	TRUE
chr16	76449745	A	T	ENST00000611870	ENSG00000152910	CNTNAP4	TRUE	TRUE
chr16	76449749	C	A	ENST00000611870	ENSG00000152910	CNTNAP4	TRUE	TRUE
chr16	76449749	C	G	ENST00000611870	ENSG00000152910	CNTNAP4	TRUE	TRUE
chr16	76449755	C	A	ENST00000611870	ENSG00000152910	CNTNAP4	TRUE	TRUE
chr16	76449755	C	G	ENST00000611870	ENSG00000152910	CNTNAP4	TRUE	TRUE
chr16	76449766	A	T	ENST00000611870	ENSG00000152910	CNTNAP4	TRUE	TRUE
chr16	76449778	G	T	ENST00000611870	ENSG00000152910	CNTNAP4	TRUE	TRUE
chr16	76449783	T	A	ENST00000611870	ENSG00000152910	CNTNAP4	TRUE	TRUE
chr16	76449785	T	A	ENST00000611870	ENSG00000152910	CNTNAP4	TRUE	TRUE
chr16	76449785	T	G	ENST00000611870	ENSG00000152910	CNTNAP4	TRUE	TRUE
chr16	76449787	G	T	ENST00000611870	ENSG00000152910	CNTNAP4	TRUE	TRUE
chr16	76449798	T	A	ENST00000611870	ENSG00000152910	CNTNAP4	TRUE	TRUE
chr16	76449798	T	G	ENST00000611870	ENSG00000152910	CNTNAP4	TRUE	TRUE
chr16	76449801	T	A	ENST00000611870	ENSG00000152910	CNTNAP4	TRUE	TRUE
chr16	76449801	T	G	ENST00000611870	ENSG00000152910	CNTNAP4	TRUE	TRUE
chr16	76449805	G	T	ENST00000611870	ENSG00000152910	CNTNAP4	TRUE	TRUE
chr16	76449824	T	A	ENST00000611870	ENSG00000152910	CNTNAP4	TRUE	TRUE
chr16	76449829	A	T	ENST00000611870	ENSG00000152910	CNTNAP4	TRUE	TRUE
chr16	76449832	C	T	ENST00000611870	ENSG00000152910	CNTNAP4	TRUE	TRUE
chr16	76449835	C	T	ENST00000611870	ENSG00000152910	CNTNAP4	TRUE	TRUE
chr16	76449838	A	T	ENST00000611870	ENSG00000152910	CNTNAP4	TRUE	TRUE
chr16	76449844	C	T	ENST00000611870	ENSG00000152910	CNTNAP4	TRUE	TRUE
chr16	76449859	G	A	ENST00000611870	ENSG00000152910	CNTNAP4	TRUE	FALSE
chr16	76449859	G	C	ENST00000611870	ENSG00000152910	CNTNAP4	TRUE	FALSE
chr16	76449859	G	T	ENST00000611870	ENSG00000152910	CNTNAP4	TRUE	FALSE
chr16	76449860	T	A	ENST00000611870	ENSG00000152910	CNTNAP4	TRUE	FALSE
chr16	76449860	T	C	ENST00000611870	ENSG00000152910	CNTNAP4	TRUE	FALSE
chr16	76449860	T	G	ENST00000611870	ENSG00000152910	CNTNAP4	TRUE	FALSE
chr16	76452506	A	C	ENST00000611870	ENSG00000152910	CNTNAP4	TRUE	FALSE
chr16	76452506	A	G	ENST00000611870	ENSG00000152910	CNTNAP4	TRUE	FALSE
chr16	76452506	A	T	ENST00000611870	ENSG00000152910	CNTNAP4	TRUE	FALSE
chr16	76452507	G	A	ENST00000611870	ENSG00000152910	CNTNAP4	TRUE	FALSE
chr16	76452507	G	C	ENST00000611870	ENSG00000152910	CNTNAP4	TRUE	FALSE
chr16	76452507	G	T	ENST00000611870	ENSG00000152910	CNTNAP4	TRUE	FALSE
chr16	76452508	G	T	ENST00000611870	ENSG00000152910	CNTNAP4	TRUE	TRUE
chr16	76452518	C	A	ENST00000611870	ENSG00000152910	CNTNAP4	TRUE	TRUE
chr16	76452518	C	G	ENST00000611870	ENSG00000152910	CNTNAP4	TRUE	TRUE
chr16	76452528	T	A	ENST00000611870	ENSG00000152910	CNTNAP4	TRUE	TRUE
chr16	76452530	C	A	ENST00000611870	ENSG00000152910	CNTNAP4	TRUE	TRUE
chr16	76452530	C	G	ENST00000611870	ENSG00000152910	CNTNAP4	TRUE	TRUE
chr16	76452532	C	T	ENST00000611870	ENSG00000152910	CNTNAP4	TRUE	TRUE
chr16	76452538	C	T	ENST00000611870	ENSG00000152910	CNTNAP4	TRUE	TRUE
chr16	76452576	T	A	ENST00000611870	ENSG00000152910	CNTNAP4	TRUE	TRUE
chr16	76452576	T	G	ENST00000611870	ENSG00000152910	CNTNAP4	TRUE	TRUE
chr16	76452578	T	A	ENST00000611870	ENSG00000152910	CNTNAP4	TRUE	TRUE
chr16	76452578	T	G	ENST00000611870	ENSG00000152910	CNTNAP4	TRUE	TRUE
chr16	76452598	G	T	ENST00000611870	ENSG00000152910	CNTNAP4	TRUE	TRUE
chr16	76452601	G	T	ENST00000611870	ENSG00000152910	CNTNAP4	TRUE	TRUE
chr16	76452604	G	T	ENST00000611870	ENSG00000152910	CNTNAP4	TRUE	TRUE
chr16	76452607	G	T	ENST00000611870	ENSG00000152910	CNTNAP4	TRUE	TRUE
chr16	76452625	C	T	ENST00000611870	ENSG00000152910	CNTNAP4	TRUE	TRUE
chr16	76452631	C	T	ENST00000611870	ENSG00000152910	CNTNAP4	TRUE	TRUE
chr16	76452638	G	A	ENST00000611870	ENSG00000152910	CNTNAP4	TRUE	TRUE
chr16	76452639	G	A	ENST00000611870	ENSG00000152910	CNTNAP4	TRUE	TRUE
chr16	76452643	A	T	ENST00000611870	ENSG00000152910	CNTNAP4	TRUE	TRUE
chr16	76452667	G	T	ENST00000611870	ENSG00000152910	CNTNAP4	TRUE	TRUE
chr16	76452673	C	T	ENST00000611870	ENSG00000152910	CNTNAP4	TRUE	TRUE
chr16	76452683	C	A	ENST00000611870	ENSG00000152910	CNTNAP4	TRUE	TRUE
chr16	76452683	C	G	ENST00000611870	ENSG00000152910	CNTNAP4	TRUE	TRUE
chr16	76452712	G	T	ENST00000611870	ENSG00000152910	CNTNAP4	TRUE	TRUE
chr16	76452715	A	T	ENST00000611870	ENSG00000152910	CNTNAP4	TRUE	TRUE
chr16	76452721	A	T	ENST00000611870	ENSG00000152910	CNTNAP4	TRUE	TRUE
chr16	76452725	C	A	ENST00000611870	ENSG00000152910	CNTNAP4	TRUE	TRUE
chr16	76452735	C	A	ENST00000611870	ENSG00000152910	CNTNAP4	TRUE	TRUE
chr16	76452735	C	G	ENST00000611870	ENSG00000152910	CNTNAP4	TRUE	TRUE
chr16	76452736	C	T	ENST00000611870	ENSG00000152910	CNTNAP4	TRUE	TRUE
chr16	76452742	G	T	ENST00000611870	ENSG00000152910	CNTNAP4	TRUE	TRUE
chr16	76452745	A	T	ENST00000611870	ENSG00000152910	CNTNAP4	TRUE	TRUE
chr16	76452749	T	A	ENST00000611870	ENSG00000152910	CNTNAP4	TRUE	TRUE
chr16	76452749	T	G	ENST00000611870	ENSG00000152910	CNTNAP4	TRUE	TRUE
chr16	76452770	G	A	ENST00000611870	ENSG00000152910	CNTNAP4	TRUE	FALSE
chr16	76452770	G	C	ENST00000611870	ENSG00000152910	CNTNAP4	TRUE	FALSE
chr16	76452770	G	T	ENST00000611870	ENSG00000152910	CNTNAP4	TRUE	FALSE
chr16	76452771	T	A	ENST00000611870	ENSG00000152910	CNTNAP4	TRUE	FALSE
chr16	76452771	T	C	ENST00000611870	ENSG00000152910	CNTNAP4	TRUE	FALSE
chr16	76452771	T	G	ENST00000611870	ENSG00000152910	CNTNAP4	TRUE	FALSE
chr16	76461954	A	C	ENST00000611870	ENSG00000152910	CNTNAP4	TRUE	FALSE
chr16	76461954	A	G	ENST00000611870	ENSG00000152910	CNTNAP4	TRUE	FALSE
chr16	76461954	A	T	ENST00000611870	ENSG00000152910	CNTNAP4	TRUE	FALSE
chr16	76461955	G	A	ENST00000611870	ENSG00000152910	CNTNAP4	TRUE	FALSE
chr16	76461955	G	C	ENST00000611870	ENSG00000152910	CNTNAP4	TRUE	FALSE
chr16	76461955	G	T	ENST00000611870	ENSG00000152910	CNTNAP4	TRUE	FALSE
chr16	76461961	G	T	ENST00000611870	ENSG00000152910	CNTNAP4	TRUE	TRUE
chr16	76461965	T	A	ENST00000611870	ENSG00000152910	CNTNAP4	TRUE	TRUE
chr16	76461965	T	G	ENST00000611870	ENSG00000152910	CNTNAP4	TRUE	TRUE
chr16	76461976	C	T	ENST00000611870	ENSG00000152910	CNTNAP4	TRUE	TRUE
chr16	76461980	G	A	ENST00000611870	ENSG00000152910	CNTNAP4	TRUE	TRUE
chr16	76461981	G	A	ENST00000611870	ENSG00000152910	CNTNAP4	TRUE	TRUE
chr16	76461995	T	A	ENST00000611870	ENSG00000152910	CNTNAP4	TRUE	TRUE
chr16	76461995	T	G	ENST00000611870	ENSG00000152910	CNTNAP4	TRUE	TRUE
chr16	76462003	A	T	ENST00000611870	ENSG00000152910	CNTNAP4	TRUE	TRUE
chr16	76462006	A	T	ENST00000611870	ENSG00000152910	CNTNAP4	TRUE	TRUE
chr16	76462016	T	A	ENST00000611870	ENSG00000152910	CNTNAP4	TRUE	TRUE
chr16	76462036	C	T	ENST00000611870	ENSG00000152910	CNTNAP4	TRUE	TRUE
chr16	76462069	G	T	ENST00000611870	ENSG00000152910	CNTNAP4	TRUE	TRUE
chr16	76462072	C	T	ENST00000611870	ENSG00000152910	CNTNAP4	TRUE	TRUE
chr16	76462080	T	A	ENST00000611870	ENSG00000152910	CNTNAP4	TRUE	TRUE
chr16	76462080	T	G	ENST00000611870	ENSG00000152910	CNTNAP4	TRUE	TRUE
chr16	76462082	C	A	ENST00000611870	ENSG00000152910	CNTNAP4	TRUE	TRUE
chr16	76462095	T	A	ENST00000611870	ENSG00000152910	CNTNAP4	TRUE	TRUE
chr16	76462095	T	G	ENST00000611870	ENSG00000152910	CNTNAP4	TRUE	TRUE
chr16	76462098	T	A	ENST00000611870	ENSG00000152910	CNTNAP4	TRUE	TRUE
chr16	76462098	T	G	ENST00000611870	ENSG00000152910	CNTNAP4	TRUE	TRUE
chr16	76462102	G	T	ENST00000611870	ENSG00000152910	CNTNAP4	TRUE	TRUE
chr16	76462106	G	A	ENST00000611870	ENSG00000152910	CNTNAP4	TRUE	FALSE
chr16	76462106	G	C	ENST00000611870	ENSG00000152910	CNTNAP4	TRUE	FALSE
chr16	76462106	G	T	ENST00000611870	ENSG00000152910	CNTNAP4	TRUE	FALSE
chr16	76462107	T	A	ENST00000611870	ENSG00000152910	CNTNAP4	TRUE	FALSE
chr16	76462107	T	C	ENST00000611870	ENSG00000152910	CNTNAP4	TRUE	FALSE
chr16	76462107	T	G	ENST00000611870	ENSG00000152910	CNTNAP4	TRUE	FALSE
chr16	76467350	A	C	ENST00000611870	ENSG00000152910	CNTNAP4	TRUE	FALSE
chr16	76467350	A	G	ENST00000611870	ENSG00000152910	CNTNAP4	TRUE	FALSE
chr16	76467350	A	T	ENST00000611870	ENSG00000152910	CNTNAP4	TRUE	FALSE
chr16	76467351	G	A	ENST00000611870	ENSG00000152910	CNTNAP4	TRUE	FALSE
chr16	76467351	G	C	ENST00000611870	ENSG00000152910	CNTNAP4	TRUE	FALSE
chr16	76467351	G	T	ENST00000611870	ENSG00000152910	CNTNAP4	TRUE	FALSE
chr16	76467356	T	A	ENST00000611870	ENSG00000152910	CNTNAP4	TRUE	TRUE
chr16	76467363	A	T	ENST00000611870	ENSG00000152910	CNTNAP4	TRUE	TRUE
chr16	76467372	G	T	ENST00000611870	ENSG00000152910	CNTNAP4	TRUE	TRUE
chr16	76467378	A	T	ENST00000611870	ENSG00000152910	CNTNAP4	TRUE	TRUE
chr16	76467383	T	A	ENST00000611870	ENSG00000152910	CNTNAP4	TRUE	TRUE
chr16	76467384	A	T	ENST00000611870	ENSG00000152910	CNTNAP4	TRUE	TRUE
chr16	76467399	G	T	ENST00000611870	ENSG00000152910	CNTNAP4	TRUE	TRUE
chr16	76467405	C	T	ENST00000611870	ENSG00000152910	CNTNAP4	TRUE	TRUE
chr16	76467408	G	T	ENST00000611870	ENSG00000152910	CNTNAP4	TRUE	TRUE
chr16	76467413	T	A	ENST00000611870	ENSG00000152910	CNTNAP4	TRUE	TRUE
chr16	76467438	A	T	ENST00000611870	ENSG00000152910	CNTNAP4	TRUE	TRUE
chr16	76467457	C	A	ENST00000611870	ENSG00000152910	CNTNAP4	TRUE	TRUE
chr16	76467457	C	G	ENST00000611870	ENSG00000152910	CNTNAP4	TRUE	TRUE
chr16	76467462	C	T	ENST00000611870	ENSG00000152910	CNTNAP4	TRUE	TRUE
chr16	76467465	C	T	ENST00000611870	ENSG00000152910	CNTNAP4	TRUE	TRUE
chr16	76467495	C	T	ENST00000611870	ENSG00000152910	CNTNAP4	TRUE	TRUE
chr16	76467505	C	A	ENST00000611870	ENSG00000152910	CNTNAP4	TRUE	TRUE
chr16	76467505	C	G	ENST00000611870	ENSG00000152910	CNTNAP4	TRUE	TRUE
chr16	76467509	T	A	ENST00000611870	ENSG00000152910	CNTNAP4	TRUE	TRUE
chr16	76467517	C	A	ENST00000611870	ENSG00000152910	CNTNAP4	TRUE	TRUE
chr16	76467517	C	G	ENST00000611870	ENSG00000152910	CNTNAP4	TRUE	TRUE
chr16	76467524	G	A	ENST00000611870	ENSG00000152910	CNTNAP4	TRUE	FALSE
chr16	76467524	G	C	ENST00000611870	ENSG00000152910	CNTNAP4	TRUE	FALSE
chr16	76467524	G	T	ENST00000611870	ENSG00000152910	CNTNAP4	TRUE	FALSE
chr16	76467525	T	A	ENST00000611870	ENSG00000152910	CNTNAP4	TRUE	FALSE
chr16	76467525	T	C	ENST00000611870	ENSG00000152910	CNTNAP4	TRUE	FALSE
chr16	76467525	T	G	ENST00000611870	ENSG00000152910	CNTNAP4	TRUE	FALSE
chr16	76475937	A	C	ENST00000611870	ENSG00000152910	CNTNAP4	TRUE	FALSE
chr16	76475937	A	G	ENST00000611870	ENSG00000152910	CNTNAP4	TRUE	FALSE
chr16	76475937	A	T	ENST00000611870	ENSG00000152910	CNTNAP4	TRUE	FALSE
chr16	76475938	G	A	ENST00000611870	ENSG00000152910	CNTNAP4	TRUE	FALSE
chr16	76475938	G	C	ENST00000611870	ENSG00000152910	CNTNAP4	TRUE	FALSE
chr16	76475938	G	T	ENST00000611870	ENSG00000152910	CNTNAP4	TRUE	FALSE
chr16	76475942	T	A	ENST00000611870	ENSG00000152910	CNTNAP4	TRUE	TRUE
chr16	76475944	T	A	ENST00000611870	ENSG00000152910	CNTNAP4	TRUE	TRUE
chr16	76475954	T	A	ENST00000611870	ENSG00000152910	CNTNAP4	TRUE	TRUE
chr16	76475954	T	G	ENST00000611870	ENSG00000152910	CNTNAP4	TRUE	TRUE
chr16	76475957	T	A	ENST00000611870	ENSG00000152910	CNTNAP4	TRUE	TRUE
chr16	76475958	G	T	ENST00000611870	ENSG00000152910	CNTNAP4	TRUE	TRUE
chr16	76475970	G	T	ENST00000611870	ENSG00000152910	CNTNAP4	TRUE	TRUE
chr16	76475975	T	A	ENST00000611870	ENSG00000152910	CNTNAP4	TRUE	TRUE
chr16	76475979	C	T	ENST00000611870	ENSG00000152910	CNTNAP4	TRUE	TRUE
chr16	76475986	G	A	ENST00000611870	ENSG00000152910	CNTNAP4	TRUE	TRUE
chr16	76475987	G	A	ENST00000611870	ENSG00000152910	CNTNAP4	TRUE	TRUE
chr16	76476002	T	A	ENST00000611870	ENSG00000152910	CNTNAP4	TRUE	TRUE
chr16	76476008	T	A	ENST00000611870	ENSG00000152910	CNTNAP4	TRUE	TRUE
chr16	76476023	C	A	ENST00000611870	ENSG00000152910	CNTNAP4	TRUE	TRUE
chr16	76476023	C	G	ENST00000611870	ENSG00000152910	CNTNAP4	TRUE	TRUE
chr16	76476024	A	T	ENST00000611870	ENSG00000152910	CNTNAP4	TRUE	TRUE
chr16	76476027	G	T	ENST00000611870	ENSG00000152910	CNTNAP4	TRUE	TRUE
chr16	76476038	C	A	ENST00000611870	ENSG00000152910	CNTNAP4	TRUE	TRUE
chr16	76476046	G	A	ENST00000611870	ENSG00000152910	CNTNAP4	TRUE	FALSE
chr16	76476046	G	C	ENST00000611870	ENSG00000152910	CNTNAP4	TRUE	FALSE
chr16	76476046	G	T	ENST00000611870	ENSG00000152910	CNTNAP4	TRUE	FALSE
chr16	76476047	T	A	ENST00000611870	ENSG00000152910	CNTNAP4	TRUE	FALSE
chr16	76476047	T	C	ENST00000611870	ENSG00000152910	CNTNAP4	TRUE	FALSE
chr16	76476047	T	G	ENST00000611870	ENSG00000152910	CNTNAP4	TRUE	FALSE
chr16	76479417	A	C	ENST00000611870	ENSG00000152910	CNTNAP4	TRUE	FALSE
chr16	76479417	A	G	ENST00000611870	ENSG00000152910	CNTNAP4	TRUE	FALSE
chr16	76479417	A	T	ENST00000611870	ENSG00000152910	CNTNAP4	TRUE	FALSE
chr16	76479418	G	A	ENST00000611870	ENSG00000152910	CNTNAP4	TRUE	FALSE
chr16	76479418	G	C	ENST00000611870	ENSG00000152910	CNTNAP4	TRUE	FALSE
chr16	76479418	G	T	ENST00000611870	ENSG00000152910	CNTNAP4	TRUE	FALSE
chr16	76479426	T	A	ENST00000611870	ENSG00000152910	CNTNAP4	TRUE	TRUE
chr16	76479426	T	G	ENST00000611870	ENSG00000152910	CNTNAP4	TRUE	TRUE
chr16	76479427	G	T	ENST00000611870	ENSG00000152910	CNTNAP4	TRUE	TRUE
chr16	76479430	C	T	ENST00000611870	ENSG00000152910	CNTNAP4	TRUE	TRUE
chr16	76479434	C	A	ENST00000611870	ENSG00000152910	CNTNAP4	TRUE	TRUE
chr16	76479434	C	G	ENST00000611870	ENSG00000152910	CNTNAP4	TRUE	TRUE
chr16	76479438	T	A	ENST00000611870	ENSG00000152910	CNTNAP4	TRUE	TRUE
chr16	76479439	G	T	ENST00000611870	ENSG00000152910	CNTNAP4	TRUE	TRUE
chr16	76479447	T	A	ENST00000611870	ENSG00000152910	CNTNAP4	TRUE	TRUE
chr16	76479447	T	G	ENST00000611870	ENSG00000152910	CNTNAP4	TRUE	TRUE
chr16	76479448	A	T	ENST00000611870	ENSG00000152910	CNTNAP4	TRUE	TRUE
chr16	76479454	A	T	ENST00000611870	ENSG00000152910	CNTNAP4	TRUE	TRUE
chr16	76479457	G	T	ENST00000611870	ENSG00000152910	CNTNAP4	TRUE	TRUE
chr16	76479467	C	A	ENST00000611870	ENSG00000152910	CNTNAP4	TRUE	TRUE
chr16	76479467	C	G	ENST00000611870	ENSG00000152910	CNTNAP4	TRUE	TRUE
chr16	76479477	C	A	ENST00000611870	ENSG00000152910	CNTNAP4	TRUE	TRUE
chr16	76479477	C	G	ENST00000611870	ENSG00000152910	CNTNAP4	TRUE	TRUE
chr16	76479480	T	A	ENST00000611870	ENSG00000152910	CNTNAP4	TRUE	TRUE
chr16	76479480	T	G	ENST00000611870	ENSG00000152910	CNTNAP4
chr16	76479488	C	A	ENST00000611870	ENSG00000152910	CNTNAP4	TRUE	TRUE
chr16	76479488	C	G	ENST00000611870	ENSG00000152910	CNTNAP4	TRUE	TRUE
chr16	76479493	G	T	ENST00000611870	ENSG00000152910	CNTNAP4	TRUE	TRUE
chr16	76479508	G	T	ENST00000611870	ENSG00000152910	CNTNAP4	TRUE	TRUE
chr16	76479525	T	A	ENST00000611870	ENSG00000152910	CNTNAP4	TRUE	TRUE
chr16	76479525	T	G	ENST00000611870	ENSG00000152910	CNTNAP4	TRUE	TRUE
chr16	76479528	C	A	ENST00000611870	ENSG00000152910	CNTNAP4	TRUE	TRUE
chr16	76479538	G	T	ENST00000611870	ENSG00000152910	CNTNAP4	TRUE	TRUE
chr16	76479539	G	A	ENST00000611870	ENSG00000152910	CNTNAP4	TRUE	FALSE
chr16	76479539	G	C	ENST00000611870	ENSG00000152910	CNTNAP4	TRUE	FALSE
chr16	76479539	G	T	ENST00000611870	ENSG00000152910	CNTNAP4	TRUE	FALSE
chr16	76479540	T	A	ENST00000611870	ENSG00000152910	CNTNAP4	TRUE	FALSE
chr16	76479540	T	C	ENST00000611870	ENSG00000152910	CNTNAP4	TRUE	FALSE
chr16	76479540	T	G	ENST00000611870	ENSG00000152910	CNTNAP4	TRUE	FALSE
chr16	76489684	A	C	ENST00000611870	ENSG00000152910	CNTNAP4	FALSE	FALSE
chr16	76489684	A	G	ENST00000611870	ENSG00000152910	CNTNAP4	TRUE	FALSE
chr16	76489684	A	T	ENST00000611870	ENSG00000152910	CNTNAP4	FALSE	FALSE
chr16	76489685	G	A	ENST00000611870	ENSG00000152910	CNTNAP4	FALSE	FALSE
chr16	76489685	G	C	ENST00000611870	ENSG00000152910	CNTNAP4	FALSE	FALSE
chr16	76489685	G	T	ENST00000611870	ENSG00000152910	CNTNAP4	FALSE	FALSE
chr16	76489695	G	A	ENST00000611870	ENSG00000152910	CNTNAP4	TRUE	TRUE
chr16	76489696	G	A	ENST00000611870	ENSG00000152910	CNTNAP4	TRUE	TRUE
chr16	76489706	C	T	ENST00000611870	ENSG00000152910	CNTNAP4	TRUE	TRUE
chr16	76489725	T	A	ENST00000611870	ENSG00000152910	CNTNAP4	TRUE	TRUE
chr16	76489725	T	G	ENST00000611870	ENSG00000152910	CNTNAP4	TRUE	TRUE
chr16	76489730	A	T	ENST00000611870	ENSG00000152910	CNTNAP4	TRUE	TRUE
chr16	76489736	A	T	ENST00000611870	ENSG00000152910	CNTNAP4	TRUE	TRUE
chr16	76489751	G	T	ENST00000611870	ENSG00000152910	CNTNAP4	TRUE	TRUE
chr16	76489762	T	A	ENST00000611870	ENSG00000152910	CNTNAP4	TRUE	TRUE
chr16	76489762	T	G	ENST00000611870	ENSG00000152910	CNTNAP4	TRUE	TRUE
chr16	76489775	G	T	ENST00000611870	ENSG00000152910	CNTNAP4	TRUE	TRUE
chr16	76489780	T	A	ENST00000611870	ENSG00000152910	CNTNAP4	TRUE	TRUE
chr16	76489780	T	G	ENST00000611870	ENSG00000152910	CNTNAP4	TRUE	TRUE
chr16	76489793	G	T	ENST00000611870	ENSG00000152910	CNTNAP4	TRUE	TRUE
chr16	76489796	C	T	ENST00000611870	ENSG00000152910	CNTNAP4	TRUE	TRUE
chr16	76489802	C	T	ENST00000611870	ENSG00000152910	CNTNAP4	TRUE	TRUE
chr16	76489823	G	T	ENST00000611870	ENSG00000152910	CNTNAP4	TRUE	TRUE
chr16	76489831	T	A	ENST00000611870	ENSG00000152910	CNTNAP4	TRUE	TRUE
chr16	76489832	G	T	ENST00000611870	ENSG00000152910	CNTNAP4	TRUE	TRUE
chr16	76489835	C	T	ENST00000611870	ENSG00000152910	CNTNAP4	TRUE	TRUE
chr16	76489838	G	T	ENST00000611870	ENSG00000152910	CNTNAP4	TRUE	TRUE
chr16	76489849	T	A	ENST00000611870	ENSG00000152910	CNTNAP4	TRUE	TRUE
chr16	76489849	T	G	ENST00000611870	ENSG00000152910	CNTNAP4	TRUE	TRUE
chr16	76489852	C	A	ENST00000611870	ENSG00000152910	CNTNAP4	TRUE	TRUE
chr16	76489852	C	G	ENST00000611870	ENSG00000152910	CNTNAP4	TRUE	TRUE
chr16	76489855	C	A	ENST00000611870	ENSG00000152910	CNTNAP4	TRUE	TRUE
chr16	76489856	A	T	ENST00000611870	ENSG00000152910	CNTNAP4	TRUE	TRUE
chr16	76489859	A	T	ENST00000611870	ENSG00000152910	CNTNAP4	TRUE	TRUE
chr16	76489863	C	A	ENST00000611870	ENSG00000152910	CNTNAP4	TRUE	TRUE
chr16	76489863	C	G	ENST00000611870	ENSG00000152910	CNTNAP4	TRUE	TRUE
chr16	76489877	A	T	ENST00000611870	ENSG00000152910	CNTNAP4	TRUE	TRUE
chr16	76489880	C	T	ENST00000611870	ENSG00000152910	CNTNAP4	TRUE	TRUE
chr16	76489884	G	A	ENST00000611870	ENSG00000152910	CNTNAP4	FALSE	FALSE
chr16	76489884	G	C	ENST00000611870	ENSG00000152910	CNTNAP4	TRUE	FALSE
chr16	76489884	G	T	ENST00000611870	ENSG00000152910	CNTNAP4	TRUE	FALSE
chr16	76489885	T	A	ENST00000611870	ENSG00000152910	CNTNAP4	FALSE	FALSE
chr16	76489885	T	C	ENST00000611870	ENSG00000152910	CNTNAP4	FALSE	FALSE
chr16	76489885	T	G	ENST00000611870	ENSG00000152910	CNTNAP4	FALSE	FALSE
chr16	76494908	A	C	ENST00000611870	ENSG00000152910	CNTNAP4	TRUE	FALSE
chr16	76494908	A	G	ENST00000611870	ENSG00000152910	CNTNAP4	TRUE	FALSE
chr16	76494908	A	T	ENST00000611870	ENSG00000152910	CNTNAP4	TRUE	FALSE
chr16	76494909	G	A	ENST00000611870	ENSG00000152910	CNTNAP4	TRUE	FALSE
chr16	76494909	G	C	ENST00000611870	ENSG00000152910	CNTNAP4	TRUE	FALSE
chr16	76494909	G	T	ENST00000611870	ENSG00000152910	CNTNAP4	TRUE	FALSE
chr16	76494912	G	T	ENST00000611870	ENSG00000152910	CNTNAP4	TRUE	TRUE
chr16	76494928	G	A	ENST00000611870	ENSG00000152910	CNTNAP4	TRUE	TRUE
chr16	76494929	G	A	ENST00000611870	ENSG00000152910	CNTNAP4	TRUE	TRUE
chr16	76494931	G	A	ENST00000611870	ENSG00000152910	CNTNAP4	TRUE	TRUE
chr16	76494932	G	A	ENST00000611870	ENSG00000152910	CNTNAP4	TRUE	TRUE
chr16	76494936	G	T	ENST00000611870	ENSG00000152910	CNTNAP4	TRUE	TRUE
chr16	76494939	A	T	ENST00000611870	ENSG00000152910	CNTNAP4	TRUE	TRUE
chr16	76494948	G	T	ENST00000611870	ENSG00000152910	CNTNAP4	TRUE	TRUE
chr16	76494954	C	T	ENST00000611870	ENSG00000152910	CNTNAP4	TRUE	TRUE
chr16	76494962	C	A	ENST00000611870	ENSG00000152910	CNTNAP4	TRUE	TRUE
chr16	76494962	C	G	ENST00000611870	ENSG00000152910	CNTNAP4	TRUE	TRUE
chr16	76494964	G	A	ENST00000611870	ENSG00000152910	CNTNAP4	TRUE	TRUE
chr16	76494965	G	A	ENST00000611870	ENSG00000152910	CNTNAP4	TRUE	TRUE
chr16	76494966	G	T	ENST00000611870	ENSG00000152910	CNTNAP4	TRUE	TRUE
chr16	76494976	C	A	ENST00000611870	ENSG00000152910	CNTNAP4	TRUE	TRUE
chr16	76494987	C	T	ENST00000611870	ENSG00000152910	CNTNAP4	TRUE	TRUE
chr16	76494990	A	T	ENST00000611870	ENSG00000152910	CNTNAP4	TRUE	TRUE
chr16	76494995	T	A	ENST00000611870	ENSG00000152910	CNTNAP4	TRUE	TRUE
chr16	76495001	T	A	ENST00000611870	ENSG00000152910	CNTNAP4	TRUE	TRUE
chr16	76495002	G	T	ENST00000611870	ENSG00000152910	CNTNAP4	TRUE	TRUE
chr16	76495006	T	A	ENST00000611870	ENSG00000152910	CNTNAP4	TRUE	TRUE
chr16	76495006	T	G	ENST00000611870	ENSG00000152910	CNTNAP4	TRUE	TRUE
chr16	76495008	G	T	ENST00000611870	ENSG00000152910	CNTNAP4	TRUE	TRUE
chr16	76495011	G	T	ENST00000611870	ENSG00000152910	CNTNAP4	TRUE	TRUE
chr16	76495019	C	A	ENST00000611870	ENSG00000152910	CNTNAP4	TRUE	TRUE
chr16	76495029	C	T	ENST00000611870	ENSG00000152910	CNTNAP4	TRUE	TRUE
chr16	76495034	T	A	ENST00000611870	ENSG00000152910	CNTNAP4	TRUE	TRUE
chr16	76495034	T	G	ENST00000611870	ENSG00000152910	CNTNAP4	TRUE	TRUE
chr16	76495037	C	A	ENST00000611870	ENSG00000152910	CNTNAP4	TRUE	TRUE
chr16	76495037	C	G	ENST00000611870	ENSG00000152910	CNTNAP4	TRUE	TRUE
chr16	76495040	C	A	ENST00000611870	ENSG00000152910	CNTNAP4	TRUE	TRUE
chr16	76495046	T	A	ENST00000611870	ENSG00000152910	CNTNAP4	TRUE	TRUE
chr16	76495062	G	T	ENST00000611870	ENSG00000152910	CNTNAP4	TRUE	TRUE
chr16	76495066	G	A	ENST00000611870	ENSG00000152910	CNTNAP4	TRUE	TRUE
chr16	76495067	G	A	ENST00000611870	ENSG00000152910	CNTNAP4	FALSE	FALSE
chr16	76495067	G	C	ENST00000611870	ENSG00000152910	CNTNAP4	FALSE	FALSE
chr16	76495067	G	T	ENST00000611870	ENSG00000152910	CNTNAP4	FALSE	FALSE
chr16	76495068	T	A	ENST00000611870	ENSG00000152910	CNTNAP4	FALSE	FALSE
chr16	76495068	T	C	ENST00000611870	ENSG00000152910	CNTNAP4	FALSE	FALSE
chr16	76495068	T	G	ENST00000611870	ENSG00000152910	CNTNAP4	FALSE	FALSE
chr16	76498565	A	C	ENST00000611870	ENSG00000152910	CNTNAP4	TRUE	FALSE
chr16	76498565	A	G	ENST00000611870	ENSG00000152910	CNTNAP4	TRUE	FALSE
chr16	76498565	A	T	ENST00000611870	ENSG00000152910	CNTNAP4	TRUE	FALSE
chr16	76498566	G	A	ENST00000611870	ENSG00000152910	CNTNAP4	TRUE	FALSE
chr16	76498566	G	C	ENST00000611870	ENSG00000152910	CNTNAP4	TRUE	FALSE
chr16	76498566	G	T	ENST00000611870	ENSG00000152910	CNTNAP4	TRUE	FALSE
chr16	76498567	G	A	ENST00000611870	ENSG00000152910	CNTNAP4	TRUE	TRUE
chr16	76498580	G	T	ENST00000611870	ENSG00000152910	CNTNAP4	TRUE	TRUE
chr16	76498584	T	A	ENST00000611870	ENSG00000152910	CNTNAP4	TRUE	TRUE
chr16	76498594	T	A	ENST00000611870	ENSG00000152910	CNTNAP4	TRUE	TRUE
chr16	76498594	T	G	ENST00000611870	ENSG00000152910	CNTNAP4	TRUE	TRUE
chr16	76498595	A	T	ENST00000611870	ENSG00000152910	CNTNAP4	TRUE	TRUE
chr16	76498598	G	T	ENST00000611870	ENSG00000152910	CNTNAP4	TRUE	TRUE
chr16	76498616	A	T	ENST00000611870	ENSG00000152910	CNTNAP4	TRUE	TRUE
chr16	76498640	C	T	ENST00000611870	ENSG00000152910	CNTNAP4	TRUE	TRUE
chr16	76498650	C	A	ENST00000611870	ENSG00000152910	CNTNAP4	TRUE	TRUE
chr16	76498650	C	G	ENST00000611870	ENSG00000152910	CNTNAP4	TRUE	TRUE
chr16	76498652	G	T	ENST00000611870	ENSG00000152910	CNTNAP4	TRUE	TRUE
chr16	76498663	T	A	ENST00000611870	ENSG00000152910	CNTNAP4	TRUE	TRUE
chr16	76498663	T	G	ENST00000611870	ENSG00000152910	CNTNAP4	TRUE	TRUE
chr16	76498664	A	T	ENST00000611870	ENSG00000152910	CNTNAP4	TRUE	TRUE
chr16	76498684	C	A	ENST00000611870	ENSG00000152910	CNTNAP4	TRUE	TRUE
chr16	76498685	C	T	ENST00000611870	ENSG00000152910	CNTNAP4	TRUE	TRUE
chr16	76498688	G	T	ENST00000611870	ENSG00000152910	CNTNAP4	TRUE	TRUE
chr16	76498694	A	T	ENST00000611870	ENSG00000152910	CNTNAP4	TRUE	TRUE
chr16	76498695	G	A	ENST00000611870	ENSG00000152910	CNTNAP4	TRUE	FALSE
chr16	76498695	G	C	ENST00000611870	ENSG00000152910	CNTNAP4	TRUE	FALSE
chr16	76498695	G	T	ENST00000611870	ENSG00000152910	CNTNAP4	TRUE	FALSE
chr16	76498696	T	A	ENST00000611870	ENSG00000152910	CNTNAP4	TRUE	FALSE
chr16	76498696	T	C	ENST00000611870	ENSG00000152910	CNTNAP4	TRUE	FALSE
chr16	76498696	T	G	ENST00000611870	ENSG00000152910	CNTNAP4	TRUE	FALSE
chr16	76521138	A	C	ENST00000611870	ENSG00000152910	CNTNAP4	TRUE	FALSE
chr16	76521138	A	G	ENST00000611870	ENSG00000152910	CNTNAP4	TRUE	FALSE
chr16	76521138	A	T	ENST00000611870	ENSG00000152910	CNTNAP4	TRUE	FALSE
chr16	76521139	G	A	ENST00000611870	ENSG00000152910	CNTNAP4	TRUE	FALSE
chr16	76521139	G	C	ENST00000611870	ENSG00000152910	CNTNAP4	TRUE	FALSE
chr16	76521139	G	T	ENST00000611870	ENSG00000152910	CNTNAP4	TRUE	FALSE
chr16	76521143	C	A	ENST00000611870	ENSG00000152910	CNTNAP4
chr16	76521143	C	G	ENST00000611870	ENSG00000152910	CNTNAP4
chr16	76521149	G	A	ENST00000611870	ENSG00000152910	CNTNAP4
chr16	76521150	G	A	ENST00000611870	ENSG00000152910	CNTNAP4
chr16	76521155	C	A	ENST00000611870	ENSG00000152910	CNTNAP4
chr16	76521155	C	G	ENST00000611870	ENSG00000152910	CNTNAP4
chr16	76521172	G	T	ENST00000611870	ENSG00000152910	CNTNAP4
chr16	76521179	C	A	ENST00000611870	ENSG00000152910	CNTNAP4
chr16	76521179	C	G	ENST00000611870	ENSG00000152910	CNTNAP4
chr16	76521183	T	A	ENST00000611870	ENSG00000152910	CNTNAP4
chr16	76521183	T	G	ENST00000611870	ENSG00000152910	CNTNAP4
chr16	76521205	G	T	ENST00000611870	ENSG00000152910	CNTNAP4	TRUE	TRUE
chr16	76521208	G	T	ENST00000611870	ENSG00000152910	CNTNAP4	TRUE	TRUE
chr16	76521238	A	T	ENST00000611870	ENSG00000152910	CNTNAP4	TRUE	TRUE
chr16	76521251	C	A	ENST00000611870	ENSG00000152910	CNTNAP4	TRUE	TRUE
chr16	76521251	C	G	ENST00000611870	ENSG00000152910	CNTNAP4	TRUE	TRUE
chr16	76521266	T	A	ENST00000611870	ENSG00000152910	CNTNAP4	TRUE	TRUE
chr16	76521266	T	G	ENST00000611870	ENSG00000152910	CNTNAP4	TRUE	TRUE
chr16	76521268	G	T	ENST00000611870	ENSG00000152910	CNTNAP4	TRUE	TRUE
chr16	76521275	T	A	ENST00000611870	ENSG00000152910	CNTNAP4	TRUE	TRUE
chr16	76521301	G	T	ENST00000611870	ENSG00000152910	CNTNAP4	TRUE	TRUE
chr16	76521311	G	A	ENST00000611870	ENSG00000152910	CNTNAP4	TRUE	FALSE
chr16	76521311	G	C	ENST00000611870	ENSG00000152910	CNTNAP4	TRUE	FALSE
chr16	76521311	G	T	ENST00000611870	ENSG00000152910	CNTNAP4	TRUE	FALSE
chr16	76521312	T	A	ENST00000611870	ENSG00000152910	CNTNAP4	TRUE	FALSE
chr16	76521312	T	C	ENST00000611870	ENSG00000152910	CNTNAP4	TRUE	FALSE
chr16	76521312	T	G	ENST00000611870	ENSG00000152910	CNTNAP4	TRUE	FALSE
chr16	76522037	A	C	ENST00000611870	ENSG00000152910	CNTNAP4	FALSE	FALSE
chr16	76522037	A	G	ENST00000611870	ENSG00000152910	CNTNAP4	FALSE	FALSE
chr16	76522037	A	T	ENST00000611870	ENSG00000152910	CNTNAP4	FALSE	FALSE
chr16	76522038	G	A	ENST00000611870	ENSG00000152910	CNTNAP4	FALSE	FALSE
chr16	76522038	G	C	ENST00000611870	ENSG00000152910	CNTNAP4	FALSE	FALSE
chr16	76522038	G	T	ENST00000611870	ENSG00000152910	CNTNAP4	FALSE	FALSE
chr16	76522060	C	A	ENST00000611870	ENSG00000152910	CNTNAP4	TRUE	TRUE
chr16	76522060	C	G	ENST00000611870	ENSG00000152910	CNTNAP4	TRUE	TRUE
chr16	76522086	G	T	ENST00000611870	ENSG00000152910	CNTNAP4	TRUE	TRUE
chr16	76522093	C	A	ENST00000611870	ENSG00000152910	CNTNAP4	TRUE	TRUE
chr16	76522093	C	G	ENST00000611870	ENSG00000152910	CNTNAP4	TRUE	TRUE
chr16	76522098	C	T	ENST00000611870	ENSG00000152910	CNTNAP4	TRUE	TRUE
chr16	76522102	C	A	ENST00000611870	ENSG00000152910	CNTNAP4	TRUE	TRUE
chr16	76522102	C	G	ENST00000611870	ENSG00000152910	CNTNAP4	TRUE	TRUE
chr16	76522125	C	T	ENST00000611870	ENSG00000152910	CNTNAP4	TRUE	TRUE
chr16	76522129	G	A	ENST00000611870	ENSG00000152910	CNTNAP4	TRUE	TRUE
chr16	76522130	G	A	ENST00000611870	ENSG00000152910	CNTNAP4	TRUE	TRUE
chr16	76522146	G	T	ENST00000611870	ENSG00000152910	CNTNAP4	TRUE	TRUE
chr16	76522158	A	T	ENST00000611870	ENSG00000152910	CNTNAP4	TRUE	TRUE
chr16	76522161	G	T	ENST00000611870	ENSG00000152910	CNTNAP4	TRUE	TRUE
chr16	76522173	C	T	ENST00000611870	ENSG00000152910	CNTNAP4	TRUE	TRUE
chr16	76522182	C	T	ENST00000611870	ENSG00000152910	CNTNAP4	TRUE	TRUE
chr16	76522194	A	T	ENST00000611870	ENSG00000152910	CNTNAP4	TRUE	TRUE
chr16	76522200	C	T	ENST00000611870	ENSG00000152910	CNTNAP4	TRUE	TRUE
chr16	76522231	T	A	ENST00000611870	ENSG00000152910	CNTNAP4	TRUE	TRUE
chr16	76522231	T	G	ENST00000611870	ENSG00000152910	CNTNAP4	TRUE	TRUE
chr16	76522233	C	T	ENST00000611870	ENSG00000152910	CNTNAP4	TRUE	TRUE
chr16	76522245	C	T	ENST00000611870	ENSG00000152910	CNTNAP4	TRUE	TRUE
chr16	76522258	G	A	ENST00000611870	ENSG00000152910	CNTNAP4	TRUE	FALSE
chr16	76522258	G	C	ENST00000611870	ENSG00000152910	CNTNAP4	TRUE	FALSE
chr16	76522258	G	T	ENST00000611870	ENSG00000152910	CNTNAP4	TRUE	FALSE
chr16	76522259	T	A	ENST00000611870	ENSG00000152910	CNTNAP4	TRUE	FALSE
chr16	76522259	T	C	ENST00000611870	ENSG00000152910	CNTNAP4	TRUE	FALSE
chr16	76522259	T	G	ENST00000611870	ENSG00000152910	CNTNAP4	TRUE	FALSE
chr16	76535543	A	C	ENST00000611870	ENSG00000152910	CNTNAP4	FALSE	FALSE
chr16	76535543	A	G	ENST00000611870	ENSG00000152910	CNTNAP4	FALSE	FALSE
chr16	76535543	A	T	ENST00000611870	ENSG00000152910	CNTNAP4	TRUE	FALSE
chr16	76535544	G	A	ENST00000611870	ENSG00000152910	CNTNAP4	FALSE	FALSE
chr16	76535544	G	C	ENST00000611870	ENSG00000152910	CNTNAP4	FALSE	FALSE
chr16	76535544	G	T	ENST00000611870	ENSG00000152910	CNTNAP4	FALSE	FALSE
chr16	76535547	G	T	ENST00000611870	ENSG00000152910	CNTNAP4	TRUE	TRUE
chr16	76535559	A	T	ENST00000611870	ENSG00000152910	CNTNAP4	TRUE	TRUE
chr16	76535562	C	T	ENST00000611870	ENSG00000152910	CNTNAP4	TRUE	TRUE
chr16	76535565	A	T	ENST00000611870	ENSG00000152910	CNTNAP4	TRUE	TRUE
chr16	76535582	C	A	ENST00000611870	ENSG00000152910	CNTNAP4	TRUE	TRUE
chr16	76535595	C	T	ENST00000611870	ENSG00000152910	CNTNAP4	TRUE	TRUE
chr16	76535599	T	A	ENST00000611870	ENSG00000152910	CNTNAP4	TRUE	TRUE
chr16	76535620	T	A	ENST00000611870	ENSG00000152910	CNTNAP4	TRUE	TRUE
chr16	76535622	G	T	ENST00000611870	ENSG00000152910	CNTNAP4	TRUE	TRUE
chr16	76535625	G	T	ENST00000611870	ENSG00000152910	CNTNAP4	TRUE	TRUE
chr16	76535628	A	T	ENST00000611870	ENSG00000152910	CNTNAP4	TRUE	TRUE
chr16	76535634	C	T	ENST00000611870	ENSG00000152910	CNTNAP4	TRUE	TRUE
chr16	76535646	G	T	ENST00000611870	ENSG00000152910	CNTNAP4	TRUE	TRUE
chr16	76535652	C	T	ENST00000611870	ENSG00000152910	CNTNAP4	TRUE	TRUE
chr16	76535663	T	A	ENST00000611870	ENSG00000152910	CNTNAP4	TRUE	TRUE
chr16	76535667	G	T	ENST00000611870	ENSG00000152910	CNTNAP4	TRUE	TRUE
chr16	76535675	C	A	ENST00000611870	ENSG00000152910	CNTNAP4	TRUE	TRUE
chr16	76535684	T	A	ENST00000611870	ENSG00000152910	CNTNAP4	TRUE	TRUE
chr16	76535684	T	G	ENST00000611870	ENSG00000152910	CNTNAP4	TRUE	TRUE
chr16	76535688	A	T	ENST00000611870	ENSG00000152910	CNTNAP4	TRUE	TRUE
chr16	76535692	T	A	ENST00000611870	ENSG00000152910	CNTNAP4	TRUE	TRUE
chr16	76535692	T	G	ENST00000611870	ENSG00000152910	CNTNAP4	TRUE	TRUE
chr16	76535696	C	A	ENST00000611870	ENSG00000152910	CNTNAP4	TRUE	TRUE
chr16	76535703	G	T	ENST00000611870	ENSG00000152910	CNTNAP4	TRUE	TRUE
chr16	76535709	A	T	ENST00000611870	ENSG00000152910	CNTNAP4	TRUE	TRUE
chr16	76535714	C	A	ENST00000611870	ENSG00000152910	CNTNAP4	TRUE	TRUE
chr16	76535715	A	T	ENST00000611870	ENSG00000152910	CNTNAP4	TRUE	TRUE
chr16	76535718	G	T	ENST00000611870	ENSG00000152910	CNTNAP4	TRUE	TRUE
chr16	76535721	A	T	ENST00000611870	ENSG00000152910	CNTNAP4	TRUE	TRUE
chr16	76535741	T	A	ENST00000611870	ENSG00000152910	CNTNAP4	TRUE	TRUE
chr16	76535747	C	A	ENST00000611870	ENSG00000152910	CNTNAP4	TRUE	TRUE
chr16	76535762	C	A	ENST00000611870	ENSG00000152910	CNTNAP4	TRUE	TRUE
chr16	76535762	C	G	ENST00000611870	ENSG00000152910	CNTNAP4	TRUE	TRUE
chr16	76535777	C	A	ENST00000611870	ENSG00000152910	CNTNAP4	TRUE	TRUE
chr16	76535779	C	A	ENST00000611870	ENSG00000152910	CNTNAP4	TRUE	TRUE
chr16	76535779	C	G	ENST00000611870	ENSG00000152910	CNTNAP4	TRUE	TRUE
chr16	76535784	G	T	ENST00000611870	ENSG00000152910	CNTNAP4	TRUE	TRUE
chr16	76535785	G	A	ENST00000611870	ENSG00000152910	CNTNAP4	TRUE	FALSE
chr16	76535785	G	C	ENST00000611870	ENSG00000152910	CNTNAP4	TRUE	FALSE
chr16	76535785	G	T	ENST00000611870	ENSG00000152910	CNTNAP4	TRUE	FALSE
chr16	76535786	T	A	ENST00000611870	ENSG00000152910	CNTNAP4	TRUE	FALSE
chr16	76535786	T	C	ENST00000611870	ENSG00000152910	CNTNAP4	TRUE	FALSE
chr16	76535786	T	G	ENST00000611870	ENSG00000152910	CNTNAP4	TRUE	FALSE
chr16	76538114	A	C	ENST00000611870	ENSG00000152910	CNTNAP4	TRUE	FALSE
chr16	76538114	A	G	ENST00000611870	ENSG00000152910	CNTNAP4	TRUE	FALSE
chr16	76538114	A	T	ENST00000611870	ENSG00000152910	CNTNAP4	TRUE	FALSE
chr16	76538115	G	A	ENST00000611870	ENSG00000152910	CNTNAP4	TRUE	FALSE
chr16	76538115	G	C	ENST00000611870	ENSG00000152910	CNTNAP4	TRUE	FALSE
chr16	76538115	G	T	ENST00000611870	ENSG00000152910	CNTNAP4	TRUE	FALSE
chr16	76538129	T	A	ENST00000611870	ENSG00000152910	CNTNAP4
chr16	76538129	T	G	ENST00000611870	ENSG00000152910	CNTNAP4
chr16	76538133	G	T	ENST00000611870	ENSG00000152910	CNTNAP4	TRUE	TRUE
chr16	76538143	C	A	ENST00000611870	ENSG00000152910	CNTNAP4	TRUE	TRUE
chr16	76538143	C	G	ENST00000611870	ENSG00000152910	CNTNAP4	TRUE	TRUE
chr16	76538156	C	A	ENST00000611870	ENSG00000152910	CNTNAP4	TRUE	TRUE
chr16	76538156	C	G	ENST00000611870	ENSG00000152910	CNTNAP4	TRUE	TRUE
chr16	76538163	C	T	ENST00000611870	ENSG00000152910	CNTNAP4	TRUE	TRUE
chr16	76538166	G	T	ENST00000611870	ENSG00000152910	CNTNAP4	TRUE	TRUE
chr16	76538174	T	A	ENST00000611870	ENSG00000152910	CNTNAP4	TRUE	TRUE
chr16	76538174	T	G	ENST00000611870	ENSG00000152910	CNTNAP4	TRUE	TRUE
chr16	76538179	T	A	ENST00000611870	ENSG00000152910	CNTNAP4	TRUE	TRUE
chr16	76538179	T	G	ENST00000611870	ENSG00000152910	CNTNAP4	TRUE	TRUE
chr16	76538184	A	T	ENST00000611870	ENSG00000152910	CNTNAP4	TRUE	TRUE
chr16	76538209	C	A	ENST00000611870	ENSG00000152910	CNTNAP4	TRUE	TRUE
chr16	76538209	C	G	ENST00000611870	ENSG00000152910	CNTNAP4	TRUE	TRUE
chr16	76538226	A	T	ENST00000611870	ENSG00000152910	CNTNAP4	TRUE	TRUE
chr16	76538235	A	T	ENST00000611870	ENSG00000152910	CNTNAP4	TRUE	TRUE
chr16	76538238	G	T	ENST00000611870	ENSG00000152910	CNTNAP4	TRUE	TRUE
chr16	76538247	A	T	ENST00000611870	ENSG00000152910	CNTNAP4	TRUE	TRUE
chr16	76538259	C	T	ENST00000611870	ENSG00000152910	CNTNAP4	TRUE	TRUE
chr16	76538268	C	T	ENST00000611870	ENSG00000152910	CNTNAP4	TRUE	TRUE
chr16	76538281	T	A	ENST00000611870	ENSG00000152910	CNTNAP4	TRUE	TRUE
chr16	76538306	C	A	ENST00000611870	ENSG00000152910	CNTNAP4	TRUE	TRUE
chr16	76538306	C	G	ENST00000611870	ENSG00000152910	CNTNAP4	TRUE	TRUE
chr16	76538307	A	T	ENST00000611870	ENSG00000152910	CNTNAP4	TRUE	TRUE
chr16	76538310	G	T	ENST00000611870	ENSG00000152910	CNTNAP4	TRUE	TRUE
chr16	76538315	C	A	ENST00000611870	ENSG00000152910	CNTNAP4	TRUE	TRUE
chr16	76538315	C	G	ENST00000611870	ENSG00000152910	CNTNAP4	TRUE	TRUE
chr16	76538334	A	T	ENST00000611870	ENSG00000152910	CNTNAP4	TRUE	TRUE
chr16	76538340	G	T	ENST00000611870	ENSG00000152910	CNTNAP4	TRUE	TRUE
chr16	76538341	G	A	ENST00000611870	ENSG00000152910	CNTNAP4	TRUE	FALSE
chr16	76538341	G	C	ENST00000611870	ENSG00000152910	CNTNAP4	TRUE	FALSE
chr16	76538341	G	T	ENST00000611870	ENSG00000152910	CNTNAP4	TRUE	FALSE
chr16	76538342	T	A	ENST00000611870	ENSG00000152910	CNTNAP4	TRUE	FALSE
chr16	76538342	T	C	ENST00000611870	ENSG00000152910	CNTNAP4	TRUE	FALSE
chr16	76538342	T	G	ENST00000611870	ENSG00000152910	CNTNAP4	TRUE	FALSE
chr16	76539717	A	C	ENST00000611870	ENSG00000152910	CNTNAP4	TRUE	FALSE
chr16	76539717	A	G	ENST00000611870	ENSG00000152910	CNTNAP4	TRUE	FALSE
chr16	76539717	A	T	ENST00000611870	ENSG00000152910	CNTNAP4	TRUE	FALSE
chr16	76539718	G	A	ENST00000611870	ENSG00000152910	CNTNAP4	TRUE	FALSE
chr16	76539718	G	C	ENST00000611870	ENSG00000152910	CNTNAP4	TRUE	FALSE
chr16	76539718	G	T	ENST00000611870	ENSG00000152910	CNTNAP4	TRUE	FALSE
chr16	76539725	T	A	ENST00000611870	ENSG00000152910	CNTNAP4	TRUE	TRUE
chr16	76539727	C	T	ENST00000611870	ENSG00000152910	CNTNAP4	TRUE	TRUE
chr16	76539738	C	A	ENST00000611870	ENSG00000152910	CNTNAP4	TRUE	TRUE
chr16	76539738	C	G	ENST00000611870	ENSG00000152910	CNTNAP4	TRUE	TRUE
chr16	76539739	A	T	ENST00000611870	ENSG00000152910	CNTNAP4	TRUE	TRUE
chr16	76539743	T	A	ENST00000611870	ENSG00000152910	CNTNAP4	TRUE	TRUE
chr16	76539743	T	G	ENST00000611870	ENSG00000152910	CNTNAP4	TRUE	TRUE
chr16	76539748	A	T	ENST00000611870	ENSG00000152910	CNTNAP4	TRUE	TRUE
chr16	76539753	T	A	ENST00000611870	ENSG00000152910	CNTNAP4	TRUE	TRUE
chr16	76539753	T	G	ENST00000611870	ENSG00000152910	CNTNAP4	TRUE	TRUE
chr16	76539754	C	T	ENST00000611870	ENSG00000152910	CNTNAP4	TRUE	TRUE
chr16	76539757	G	T	ENST00000611870	ENSG00000152910	CNTNAP4	TRUE	TRUE
chr16	76539784	A	T	ENST00000611870	ENSG00000152910	CNTNAP4	TRUE	TRUE
chr16	76539799	G	T	ENST00000611870	ENSG00000152910	CNTNAP4	TRUE	TRUE
chr16	76539802	C	T	ENST00000611870	ENSG00000152910	CNTNAP4	TRUE	TRUE
chr16	76539826	A	T	ENST00000611870	ENSG00000152910	CNTNAP4	TRUE	TRUE
chr16	76539829	G	T	ENST00000611870	ENSG00000152910	CNTNAP4	TRUE	TRUE
chr16	76539832	G	T	ENST00000611870	ENSG00000152910	CNTNAP4	TRUE	TRUE
chr16	76539835	G	T	ENST00000611870	ENSG00000152910	CNTNAP4	TRUE	TRUE
chr16	76539850	G	T	ENST00000611870	ENSG00000152910	CNTNAP4	TRUE	TRUE
chr16	76539853	G	A	ENST00000611870	ENSG00000152910	CNTNAP4	TRUE	FALSE
chr16	76539853	G	C	ENST00000611870	ENSG00000152910	CNTNAP4	TRUE	FALSE
chr16	76539853	G	T	ENST00000611870	ENSG00000152910	CNTNAP4	TRUE	FALSE
chr16	76539854	T	A	ENST00000611870	ENSG00000152910	CNTNAP4	TRUE	FALSE
chr16	76539854	T	C	ENST00000611870	ENSG00000152910	CNTNAP4	TRUE	FALSE
chr16	76539854	T	G	ENST00000611870	ENSG00000152910	CNTNAP4	TRUE	FALSE
chr16	76540701	A	C	ENST00000611870	ENSG00000152910	CNTNAP4	TRUE	FALSE
chr16	76540701	A	G	ENST00000611870	ENSG00000152910	CNTNAP4	TRUE	FALSE
chr16	76540701	A	T	ENST00000611870	ENSG00000152910	CNTNAP4	TRUE	FALSE
chr16	76540702	G	A	ENST00000611870	ENSG00000152910	CNTNAP4	TRUE	FALSE
chr16	76540702	G	C	ENST00000611870	ENSG00000152910	CNTNAP4	TRUE	FALSE
chr16	76540702	G	T	ENST00000611870	ENSG00000152910	CNTNAP4	TRUE	FALSE
chr16	76540715	A	T	ENST00000611870	ENSG00000152910	CNTNAP4	TRUE	TRUE
chr16	76540721	A	T	ENST00000611870	ENSG00000152910	CNTNAP4	TRUE	TRUE
chr16	76540724	C	T	ENST00000611870	ENSG00000152910	CNTNAP4	TRUE	TRUE
chr16	76540737	C	A	ENST00000611870	ENSG00000152910	CNTNAP4	TRUE	TRUE
chr16	76540737	C	G	ENST00000611870	ENSG00000152910	CNTNAP4	TRUE	TRUE
chr16	76540740	C	A	ENST00000611870	ENSG00000152910	CNTNAP4	TRUE	TRUE
chr16	76540740	C	G	ENST00000611870	ENSG00000152910	CNTNAP4	TRUE	TRUE
chr16	76540748	G	T	ENST00000611870	ENSG00000152910	CNTNAP4	TRUE	TRUE
chr16	76540763	A	T	ENST00000611870	ENSG00000152910	CNTNAP4	TRUE	TRUE
chr16	76540776	T	A	ENST00000611870	ENSG00000152910	CNTNAP4	TRUE	TRUE
chr16	76540788	T	A	ENST00000611870	ENSG00000152910	CNTNAP4	TRUE	TRUE
chr16	76540788	T	G	ENST00000611870	ENSG00000152910	CNTNAP4	TRUE	TRUE
chr16	76540790	G	T	ENST00000611870	ENSG00000152910	CNTNAP4	TRUE	TRUE
chr16	76540791	G	A	ENST00000611870	ENSG00000152910	CNTNAP4	TRUE	FALSE
chr16	76540791	G	C	ENST00000611870	ENSG00000152910	CNTNAP4	TRUE	FALSE
chr16	76540791	G	T	ENST00000611870	ENSG00000152910	CNTNAP4	TRUE	FALSE
chr16	76540792	T	A	ENST00000611870	ENSG00000152910	CNTNAP4	TRUE	FALSE
chr16	76540792	T	C	ENST00000611870	ENSG00000152910	CNTNAP4	TRUE	FALSE
chr16	76540792	T	G	ENST00000611870	ENSG00000152910	CNTNAP4	TRUE	FALSE
chr16	76553281	A	C	ENST00000611870	ENSG00000152910	CNTNAP4	TRUE	FALSE
chr16	76553281	A	G	ENST00000611870	ENSG00000152910	CNTNAP4	TRUE	FALSE
chr16	76553281	A	T	ENST00000611870	ENSG00000152910	CNTNAP4	TRUE	FALSE
chr16	76553282	G	A	ENST00000611870	ENSG00000152910	CNTNAP4	TRUE	FALSE
chr16	76553282	G	C	ENST00000611870	ENSG00000152910	CNTNAP4	TRUE	FALSE
chr16	76553282	G	T	ENST00000611870	ENSG00000152910	CNTNAP4	TRUE	FALSE
chr16	76553300	C	T	ENST00000611870	ENSG00000152910	CNTNAP4	TRUE	TRUE
chr16	76553324	C	T	ENST00000611870	ENSG00000152910	CNTNAP4	TRUE	TRUE
chr16	76553341	C	A	ENST00000611870	ENSG00000152910	CNTNAP4	TRUE	TRUE
chr16	76553354	C	T	ENST00000611870	ENSG00000152910	CNTNAP4	TRUE	TRUE
chr16	76553378	A	T	ENST00000611870	ENSG00000152910	CNTNAP4	TRUE	TRUE
chr16	76553423	G	T	ENST00000611870	ENSG00000152910	CNTNAP4	TRUE	TRUE
chr16	76553435	G	T	ENST00000611870	ENSG00000152910	CNTNAP4	TRUE	TRUE
chr16	76553446	T	A	ENST00000611870	ENSG00000152910	CNTNAP4	TRUE	TRUE
chr16	76553453	C	T	ENST00000611870	ENSG00000152910	CNTNAP4	TRUE	TRUE
chr16	76553475	C	A	ENST00000611870	ENSG00000152910	CNTNAP4	TRUE	TRUE
chr16	76553475	C	G	ENST00000611870	ENSG00000152910	CNTNAP4	TRUE	TRUE
chr16	76553480	G	T	ENST00000611870	ENSG00000152910	CNTNAP4	TRUE	TRUE
chr16	76553493	C	A	ENST00000611870	ENSG00000152910	CNTNAP4	TRUE	TRUE
chr16	76553502	G	A	ENST00000611870	ENSG00000152910	CNTNAP4	TRUE	FALSE
chr16	76553502	G	C	ENST00000611870	ENSG00000152910	CNTNAP4	TRUE	FALSE
chr16	76553502	G	T	ENST00000611870	ENSG00000152910	CNTNAP4	TRUE	FALSE
chr16	76553503	T	A	ENST00000611870	ENSG00000152910	CNTNAP4	TRUE	FALSE
chr16	76553503	T	C	ENST00000611870	ENSG00000152910	CNTNAP4	TRUE	FALSE
chr16	76553503	T	G	ENST00000611870	ENSG00000152910	CNTNAP4	TRUE	FALSE
chr16	76553834	A	C	ENST00000611870	ENSG00000152910	CNTNAP4	TRUE	FALSE
chr16	76553834	A	G	ENST00000611870	ENSG00000152910	CNTNAP4	TRUE	FALSE
chr16	76553834	A	T	ENST00000611870	ENSG00000152910	CNTNAP4	TRUE	FALSE
chr16	76553835	G	A	ENST00000611870	ENSG00000152910	CNTNAP4	TRUE	FALSE
chr16	76553835	G	C	ENST00000611870	ENSG00000152910	CNTNAP4	TRUE	FALSE
chr16	76553835	G	T	ENST00000611870	ENSG00000152910	CNTNAP4	TRUE	FALSE
chr16	76553844	G	T	ENST00000611870	ENSG00000152910	CNTNAP4	TRUE	TRUE
chr16	76553859	A	T	ENST00000611870	ENSG00000152910	CNTNAP4	FALSE	FALSE
chr16	76553862	G	T	ENST00000611870	ENSG00000152910	CNTNAP4	FALSE	FALSE
chr16	76553883	A	T	ENST00000611870	ENSG00000152910	CNTNAP4	FALSE	FALSE
chr16	76553904	G	T	ENST00000611870	ENSG00000152910	CNTNAP4	FALSE	FALSE
chr16	76553908	G	A	ENST00000611870	ENSG00000152910	CNTNAP4	TRUE	FALSE
chr16	76553908	G	C	ENST00000611870	ENSG00000152910	CNTNAP4	TRUE	FALSE
chr16	76553908	G	T	ENST00000611870	ENSG00000152910	CNTNAP4	TRUE	FALSE
chr16	76553909	T	A	ENST00000611870	ENSG00000152910	CNTNAP4	TRUE	FALSE
chr16	76553909	T	C	ENST00000611870	ENSG00000152910	CNTNAP4	TRUE	FALSE
chr16	76553909	T	G	ENST00000611870	ENSG00000152910	CNTNAP4	TRUE	FALSE
chr16	76558488	A	C	ENST00000611870	ENSG00000152910	CNTNAP4	TRUE	FALSE
chr16	76558488	A	G	ENST00000611870	ENSG00000152910	CNTNAP4	TRUE	FALSE
chr16	76558488	A	T	ENST00000611870	ENSG00000152910	CNTNAP4	TRUE	FALSE
chr16	76558489	G	A	ENST00000611870	ENSG00000152910	CNTNAP4	TRUE	FALSE
chr16	76558489	G	C	ENST00000611870	ENSG00000152910	CNTNAP4	TRUE	FALSE
chr16	76558489	G	T	ENST00000611870	ENSG00000152910	CNTNAP4	TRUE	FALSE
chr16	76558517	T	A	ENST00000611870	ENSG00000152910	CNTNAP4	FALSE	FALSE
chr16	76558524	C	A	ENST00000611870	ENSG00000152910	CNTNAP4	FALSE	FALSE
chr16	76558551	T	A	ENST00000611870	ENSG00000152910	CNTNAP4	FALSE	FALSE
chr16	76558551	T	G	ENST00000611870	ENSG00000152910	CNTNAP4	FALSE	FALSE
chr16	76558552	C	T	ENST00000611870	ENSG00000152910	CNTNAP4	FALSE	FALSE
chr16	76558555	C	T	ENST00000611870	ENSG00000152910	CNTNAP4	FALSE	FALSE
chr16	76558558	A	T	ENST00000611870	ENSG00000152910	CNTNAP4	FALSE	FALSE
chr16	76558565	T	A	ENST00000611870	ENSG00000152910	CNTNAP4	FALSE	FALSE
chr16	76558565	T	G	ENST00000611870	ENSG00000152910	CNTNAP4	FALSE	FALSE
chr16	76558569	T	A	ENST00000611870	ENSG00000152910	CNTNAP4	FALSE	FALSE
chr16	76558569	T	G	ENST00000611870	ENSG00000152910	CNTNAP4	FALSE	FALSE
chr16	76558570	A	T	ENST00000611870	ENSG00000152910	CNTNAP4	FALSE	FALSE
chr16	76558573	A	T	ENST00000611870	ENSG00000152910	CNTNAP4	FALSE	FALSE
chr16	76558579	G	T	ENST00000611870	ENSG00000152910	CNTNAP4	FALSE	FALSE
chr16	76558585	A	T	ENST00000611870	ENSG00000152910	CNTNAP4	FALSE	FALSE
chr16	76558592	C	A	ENST00000611870	ENSG00000152910	CNTNAP4	FALSE	FALSE
chr16	76558592	C	G	ENST00000611870	ENSG00000152910	CNTNAP4	FALSE	FALSE
chr16	76558594	G	T	ENST00000611870	ENSG00000152910	CNTNAP4	FALSE	FALSE
chr16	76558612	G	T	ENST00000611870	ENSG00000152910	CNTNAP4	FALSE	FALSE
chr16	76558624	A	T	ENST00000611870	ENSG00000152910	CNTNAP4	FALSE	FALSE
chr16	76558630	G	T	ENST00000611870	ENSG00000152910	CNTNAP4	FALSE	FALSE
chr16	76558642	C	T	ENST00000611870	ENSG00000152910	CNTNAP4	FALSE	FALSE
chr16	76558657	G	T	ENST00000611870	ENSG00000152910	CNTNAP4	FALSE	FALSE
chr16	76558663	C	T	ENST00000611870	ENSG00000152910	CNTNAP4	FALSE	FALSE
chr16	76558666	A	T	ENST00000611870	ENSG00000152910	CNTNAP4	FALSE	FALSE
chr16	76558669	G	T	ENST00000611870	ENSG00000152910	CNTNAP4	FALSE	FALSE
chr16	76558674	C	A	ENST00000611870	ENSG00000152910	CNTNAP4	FALSE	FALSE
chr16	76558674	C	G	ENST00000611870	ENSG00000152910	CNTNAP4	FALSE	FALSE
chr16	77191259	G	A	ENST00000248248	ENSG00000103111	MON1B	TRUE	FALSE
chr16	77191259	G	C	ENST00000248248	ENSG00000103111	MON1B	TRUE	FALSE
chr16	77191259	G	T	ENST00000248248	ENSG00000103111	MON1B	TRUE	FALSE
chr16	77191260	T	A	ENST00000248248	ENSG00000103111	MON1B	TRUE	FALSE
chr16	77191260	T	C	ENST00000248248	ENSG00000103111	MON1B	TRUE	FALSE
chr16	77191260	T	G	ENST00000248248	ENSG00000103111	MON1B	TRUE	FALSE
chr16	77191474	A	C	ENST00000248248	ENSG00000103111	MON1B	TRUE	FALSE
chr16	77191474	A	G	ENST00000248248	ENSG00000103111	MON1B	TRUE	FALSE
chr16	77191474	A	T	ENST00000248248	ENSG00000103111	MON1B	TRUE	FALSE
chr16	77191475	G	A	ENST00000248248	ENSG00000103111	MON1B	TRUE	FALSE
chr16	77191475	G	C	ENST00000248248	ENSG00000103111	MON1B	TRUE	FALSE
chr16	77191475	G	T	ENST00000248248	ENSG00000103111	MON1B	TRUE	FALSE
chr16	77191489	G	T	ENST00000248248	ENSG00000103111	MON1B	FALSE	FALSE
chr16	77191495	G	T	ENST00000248248	ENSG00000103111	MON1B	FALSE	FALSE
chr16	77191498	G	T	ENST00000248248	ENSG00000103111	MON1B	FALSE	FALSE
chr16	77191531	G	T	ENST00000248248	ENSG00000103111	MON1B	FALSE	FALSE
chr16	77191538	T	A	ENST00000248248	ENSG00000103111	MON1B	TRUE	FALSE
chr16	77191540	G	T	ENST00000248248	ENSG00000103111	MON1B	TRUE	FALSE
chr16	77191549	C	T	ENST00000248248	ENSG00000103111	MON1B	TRUE	FALSE
chr16	77191561	G	T	ENST00000248248	ENSG00000103111	MON1B	TRUE	TRUE
chr16	77191564	G	T	ENST00000248248	ENSG00000103111	MON1B	TRUE	TRUE
chr16	77191570	A	T	ENST00000248248	ENSG00000103111	MON1B	TRUE	TRUE
chr16	77191573	G	T	ENST00000248248	ENSG00000103111	MON1B	TRUE	TRUE
chr16	77191579	G	T	ENST00000248248	ENSG00000103111	MON1B	TRUE	TRUE
chr16	77191609	G	T	ENST00000248248	ENSG00000103111	MON1B	TRUE	TRUE
chr16	77191615	G	T	ENST00000248248	ENSG00000103111	MON1B	TRUE	TRUE
chr16	77191624	G	T	ENST00000248248	ENSG00000103111	MON1B	TRUE	TRUE
chr16	77191627	G	T	ENST00000248248	ENSG00000103111	MON1B	TRUE	TRUE
chr16	77191633	G	T	ENST00000248248	ENSG00000103111	MON1B	TRUE	TRUE
chr16	77191634	G	A	ENST00000248248	ENSG00000103111	MON1B	TRUE	FALSE
chr16	77191634	G	C	ENST00000248248	ENSG00000103111	MON1B	TRUE	FALSE
chr16	77191634	G	T	ENST00000248248	ENSG00000103111	MON1B	TRUE	FALSE
chr16	77191635	T	A	ENST00000248248	ENSG00000103111	MON1B	TRUE	FALSE
chr16	77191635	T	C	ENST00000248248	ENSG00000103111	MON1B	FALSE	FALSE
chr16	77191635	T	G	ENST00000248248	ENSG00000103111	MON1B	TRUE	FALSE
chr16	77193449	A	C	ENST00000248248	ENSG00000103111	MON1B	TRUE	FALSE
chr16	77193449	A	G	ENST00000248248	ENSG00000103111	MON1B	TRUE	FALSE
chr16	77193449	A	T	ENST00000248248	ENSG00000103111	MON1B	TRUE	FALSE
chr16	77193450	G	A	ENST00000248248	ENSG00000103111	MON1B	TRUE	FALSE
chr16	77193450	G	C	ENST00000248248	ENSG00000103111	MON1B	TRUE	FALSE
chr16	77193450	G	T	ENST00000248248	ENSG00000103111	MON1B	TRUE	FALSE
chr16	77193456	A	T	ENST00000248248	ENSG00000103111	MON1B	TRUE	TRUE
chr16	77193462	A	T	ENST00000248248	ENSG00000103111	MON1B	TRUE	TRUE
chr16	77193468	C	T	ENST00000248248	ENSG00000103111	MON1B	TRUE	TRUE
chr16	77193484	C	A	ENST00000248248	ENSG00000103111	MON1B	TRUE	TRUE
chr16	77193484	C	G	ENST00000248248	ENSG00000103111	MON1B	TRUE	TRUE
chr16	77193495	C	T	ENST00000248248	ENSG00000103111	MON1B	TRUE	TRUE
chr16	77193499	C	A	ENST00000248248	ENSG00000103111	MON1B	TRUE	TRUE
chr16	77193499	C	G	ENST00000248248	ENSG00000103111	MON1B	TRUE	TRUE
chr16	77193501	G	T	ENST00000248248	ENSG00000103111	MON1B	TRUE	TRUE
chr16	77193511	C	A	ENST00000248248	ENSG00000103111	MON1B	TRUE	TRUE
chr16	77193511	C	G	ENST00000248248	ENSG00000103111	MON1B	TRUE	TRUE
chr16	77193529	G	A	ENST00000248248	ENSG00000103111	MON1B	TRUE	TRUE
chr16	77193530	G	A	ENST00000248248	ENSG00000103111	MON1B	TRUE	TRUE
chr16	77193546	G	T	ENST00000248248	ENSG00000103111	MON1B	TRUE	TRUE
chr16	77193563	T	A	ENST00000248248	ENSG00000103111	MON1B	TRUE	TRUE
chr16	77193570	G	T	ENST00000248248	ENSG00000103111	MON1B	TRUE	TRUE
chr16	77193582	G	T	ENST00000248248	ENSG00000103111	MON1B	TRUE	TRUE
chr16	77193588	C	T	ENST00000248248	ENSG00000103111	MON1B	TRUE	TRUE
chr16	77193609	G	T	ENST00000248248	ENSG00000103111	MON1B	TRUE	TRUE
chr16	77193612	G	T	ENST00000248248	ENSG00000103111	MON1B	TRUE	TRUE
chr16	77193616	G	A	ENST00000248248	ENSG00000103111	MON1B	TRUE	TRUE
chr16	77193617	G	A	ENST00000248248	ENSG00000103111	MON1B	TRUE	TRUE
chr16	77193624	C	T	ENST00000248248	ENSG00000103111	MON1B	TRUE	TRUE
chr16	77193630	A	T	ENST00000248248	ENSG00000103111	MON1B	TRUE	TRUE
chr16	77193651	G	T	ENST00000248248	ENSG00000103111	MON1B	TRUE	TRUE
chr16	77193660	A	T	ENST00000248248	ENSG00000103111	MON1B	TRUE	TRUE
chr16	77193671	C	A	ENST00000248248	ENSG00000103111	MON1B	TRUE	TRUE
chr16	77193671	C	G	ENST00000248248	ENSG00000103111	MON1B	TRUE	TRUE
chr16	77193673	C	A	ENST00000248248	ENSG00000103111	MON1B	TRUE	TRUE
chr16	77193680	T	A	ENST00000248248	ENSG00000103111	MON1B	TRUE	TRUE
chr16	77193680	T	G	ENST00000248248	ENSG00000103111	MON1B	TRUE	TRUE
chr16	77193690	G	T	ENST00000248248	ENSG00000103111	MON1B	TRUE	TRUE
chr16	77193700	C	A	ENST00000248248	ENSG00000103111	MON1B	TRUE	TRUE
chr16	77193741	C	T	ENST00000248248	ENSG00000103111	MON1B	TRUE	TRUE
chr16	77193750	G	T	ENST00000248248	ENSG00000103111	MON1B	TRUE	TRUE
chr16	77193773	C	A	ENST00000248248	ENSG00000103111	MON1B	TRUE	TRUE
chr16	77193773	C	G	ENST00000248248	ENSG00000103111	MON1B	TRUE	TRUE
chr16	77193777	G	T	ENST00000248248	ENSG00000103111	MON1B	TRUE	TRUE
chr16	77193778	G	A	ENST00000248248	ENSG00000103111	MON1B	TRUE	FALSE
chr16	77193778	G	C	ENST00000248248	ENSG00000103111	MON1B	TRUE	FALSE
chr16	77193778	G	T	ENST00000248248	ENSG00000103111	MON1B	TRUE	FALSE
chr16	77193779	T	A	ENST00000248248	ENSG00000103111	MON1B	TRUE	FALSE
chr16	77193779	T	C	ENST00000248248	ENSG00000103111	MON1B	TRUE	FALSE
chr16	77193779	T	G	ENST00000248248	ENSG00000103111	MON1B	TRUE	FALSE
chr16	77194333	A	C	ENST00000248248	ENSG00000103111	MON1B	TRUE	FALSE
chr16	77194333	A	G	ENST00000248248	ENSG00000103111	MON1B	TRUE	FALSE
chr16	77194333	A	T	ENST00000248248	ENSG00000103111	MON1B	TRUE	FALSE
chr16	77194334	G	A	ENST00000248248	ENSG00000103111	MON1B	TRUE	FALSE
chr16	77194334	G	C	ENST00000248248	ENSG00000103111	MON1B	TRUE	FALSE
chr16	77194334	G	T	ENST00000248248	ENSG00000103111	MON1B	TRUE	FALSE
chr16	77194343	A	T	ENST00000248248	ENSG00000103111	MON1B	TRUE	TRUE
chr16	77194358	C	T	ENST00000248248	ENSG00000103111	MON1B	TRUE	TRUE
chr16	77194361	C	T	ENST00000248248	ENSG00000103111	MON1B	TRUE	TRUE
chr16	77194374	T	A	ENST00000248248	ENSG00000103111	MON1B	TRUE	TRUE
chr16	77194389	C	A	ENST00000248248	ENSG00000103111	MON1B	TRUE	TRUE
chr16	77194389	C	G	ENST00000248248	ENSG00000103111	MON1B	TRUE	TRUE
chr16	77194400	C	T	ENST00000248248	ENSG00000103111	MON1B	TRUE	TRUE
chr16	77194404	C	A	ENST00000248248	ENSG00000103111	MON1B	TRUE	TRUE
chr16	77194404	C	G	ENST00000248248	ENSG00000103111	MON1B	TRUE	TRUE
chr16	77194412	C	T	ENST00000248248	ENSG00000103111	MON1B	TRUE	TRUE
chr16	77194424	G	T	ENST00000248248	ENSG00000103111	MON1B	TRUE	TRUE
chr16	77194445	C	T	ENST00000248248	ENSG00000103111	MON1B	TRUE	TRUE
chr16	77194496	A	T	ENST00000248248	ENSG00000103111	MON1B	TRUE	TRUE
chr16	77194499	C	T	ENST00000248248	ENSG00000103111	MON1B	TRUE	TRUE
chr16	77194507	T	A	ENST00000248248	ENSG00000103111	MON1B	TRUE	TRUE
chr16	77194507	T	G	ENST00000248248	ENSG00000103111	MON1B	TRUE	TRUE
chr16	77194533	C	A	ENST00000248248	ENSG00000103111	MON1B	TRUE	TRUE
chr16	77194533	C	G	ENST00000248248	ENSG00000103111	MON1B	TRUE	TRUE
chr16	77194535	G	T	ENST00000248248	ENSG00000103111	MON1B	TRUE	TRUE
chr16	77194550	C	T	ENST00000248248	ENSG00000103111	MON1B	TRUE	TRUE
chr16	77194568	G	T	ENST00000248248	ENSG00000103111	MON1B	TRUE	TRUE
chr16	77194571	C	T	ENST00000248248	ENSG00000103111	MON1B	TRUE	TRUE
chr16	77194580	G	T	ENST00000248248	ENSG00000103111	MON1B	TRUE	TRUE
chr16	77194609	T	A	ENST00000248248	ENSG00000103111	MON1B	TRUE	TRUE
chr16	77194631	C	T	ENST00000248248	ENSG00000103111	MON1B	TRUE	TRUE
chr16	77194655	C	T	ENST00000248248	ENSG00000103111	MON1B	TRUE	TRUE
chr16	77194663	C	A	ENST00000248248	ENSG00000103111	MON1B	TRUE	TRUE
chr16	77194686	C	A	ENST00000248248	ENSG00000103111	MON1B	TRUE	TRUE
chr16	77194686	C	G	ENST00000248248	ENSG00000103111	MON1B	TRUE	TRUE
chr16	77194706	C	T	ENST00000248248	ENSG00000103111	MON1B	TRUE	TRUE
chr16	77194724	C	T	ENST00000248248	ENSG00000103111	MON1B	TRUE	TRUE
chr16	77194727	G	T	ENST00000248248	ENSG00000103111	MON1B	TRUE	TRUE
chr16	77194730	C	T	ENST00000248248	ENSG00000103111	MON1B	TRUE	TRUE
chr16	77194745	G	T	ENST00000248248	ENSG00000103111	MON1B	TRUE	TRUE
chr16	77194750	C	A	ENST00000248248	ENSG00000103111	MON1B	TRUE	TRUE
chr16	77194772	C	T	ENST00000248248	ENSG00000103111	MON1B	TRUE	TRUE
chr16	77194776	T	A	ENST00000248248	ENSG00000103111	MON1B	TRUE	TRUE
chr16	77194788	G	A	ENST00000248248	ENSG00000103111	MON1B	TRUE	TRUE
chr16	77194789	G	A	ENST00000248248	ENSG00000103111	MON1B	TRUE	TRUE
chr16	77194817	G	T	ENST00000248248	ENSG00000103111	MON1B	TRUE	TRUE
chr16	77194824	G	A	ENST00000248248	ENSG00000103111	MON1B	TRUE	TRUE
chr16	77194825	G	A	ENST00000248248	ENSG00000103111	MON1B	TRUE	TRUE
chr16	77194837	C	A	ENST00000248248	ENSG00000103111	MON1B	TRUE	TRUE
chr16	77194870	C	A	ENST00000248248	ENSG00000103111	MON1B	TRUE	TRUE
chr16	77194870	C	G	ENST00000248248	ENSG00000103111	MON1B	TRUE	TRUE
chr16	77194876	C	A	ENST00000248248	ENSG00000103111	MON1B	TRUE	TRUE
chr16	77194876	C	G	ENST00000248248	ENSG00000103111	MON1B	TRUE	TRUE
chr16	77194906	C	A	ENST00000248248	ENSG00000103111	MON1B	TRUE	TRUE
chr16	77194925	C	T	ENST00000248248	ENSG00000103111	MON1B	TRUE	TRUE
chr16	77194931	G	T	ENST00000248248	ENSG00000103111	MON1B	TRUE	TRUE
chr16	77194957	C	A	ENST00000248248	ENSG00000103111	MON1B	TRUE	TRUE
chr16	77194970	G	T	ENST00000248248	ENSG00000103111	MON1B	TRUE	TRUE
chr16	77195012	G	T	ENST00000248248	ENSG00000103111	MON1B	TRUE	TRUE
chr16	77195037	C	A	ENST00000248248	ENSG00000103111	MON1B	TRUE	TRUE
chr16	77195037	C	G	ENST00000248248	ENSG00000103111	MON1B	TRUE	TRUE
chr16	77195040	C	A	ENST00000248248	ENSG00000103111	MON1B	TRUE	TRUE
chr16	77195040	C	G	ENST00000248248	ENSG00000103111	MON1B	TRUE	TRUE
chr16	77195059	C	A	ENST00000248248	ENSG00000103111	MON1B	TRUE	TRUE
chr16	77195059	C	G	ENST00000248248	ENSG00000103111	MON1B	TRUE	TRUE
chr16	77195066	C	T	ENST00000248248	ENSG00000103111	MON1B	TRUE	TRUE
chr16	77195104	T	A	ENST00000248248	ENSG00000103111	MON1B	TRUE	TRUE
chr16	77195104	T	G	ENST00000248248	ENSG00000103111	MON1B	TRUE	TRUE
chr16	77195105	A	T	ENST00000248248	ENSG00000103111	MON1B	TRUE	TRUE
chr16	77195135	C	T	ENST00000248248	ENSG00000103111	MON1B	TRUE	TRUE
chr16	77195144	C	T	ENST00000248248	ENSG00000103111	MON1B	TRUE	TRUE
chr16	77195155	G	A	ENST00000248248	ENSG00000103111	MON1B	TRUE	FALSE
chr16	77195155	G	C	ENST00000248248	ENSG00000103111	MON1B	TRUE	FALSE
chr16	77195155	G	T	ENST00000248248	ENSG00000103111	MON1B	TRUE	FALSE
chr16	77195156	T	A	ENST00000248248	ENSG00000103111	MON1B	TRUE	FALSE
chr16	77195156	T	C	ENST00000248248	ENSG00000103111	MON1B	FALSE	FALSE
chr16	77195156	T	G	ENST00000248248	ENSG00000103111	MON1B	TRUE	FALSE
chr16	77195533	A	C	ENST00000248248	ENSG00000103111	MON1B	TRUE	FALSE
chr16	77195533	A	G	ENST00000248248	ENSG00000103111	MON1B	TRUE	FALSE
chr16	77195533	A	T	ENST00000248248	ENSG00000103111	MON1B	TRUE	FALSE
chr16	77195534	G	A	ENST00000248248	ENSG00000103111	MON1B	TRUE	FALSE
chr16	77195534	G	C	ENST00000248248	ENSG00000103111	MON1B	TRUE	FALSE
chr16	77195534	G	T	ENST00000248248	ENSG00000103111	MON1B	TRUE	FALSE
chr16	77195539	G	T	ENST00000248248	ENSG00000103111	MON1B	TRUE	TRUE
chr16	77195545	G	T	ENST00000248248	ENSG00000103111	MON1B	TRUE	TRUE
chr16	77195556	C	A	ENST00000248248	ENSG00000103111	MON1B	TRUE	TRUE
chr16	77195556	C	G	ENST00000248248	ENSG00000103111	MON1B	TRUE	TRUE
chr16	77195560	A	T	ENST00000248248	ENSG00000103111	MON1B	TRUE	TRUE
chr16	77195563	G	T	ENST00000248248	ENSG00000103111	MON1B	TRUE	TRUE
chr16	77195566	G	T	ENST00000248248	ENSG00000103111	MON1B	TRUE	TRUE
chr16	77195569	G	T	ENST00000248248	ENSG00000103111	MON1B	TRUE	TRUE
chr16	77195575	C	T	ENST00000248248	ENSG00000103111	MON1B	TRUE	TRUE
chr16	77195585	C	A	ENST00000248248	ENSG00000103111	MON1B	TRUE	TRUE
chr16	77195595	C	A	ENST00000248248	ENSG00000103111	MON1B	TRUE	TRUE
chr16	77195595	C	G	ENST00000248248	ENSG00000103111	MON1B	TRUE	TRUE
chr16	77195629	C	T	ENST00000248248	ENSG00000103111	MON1B	TRUE	TRUE
chr16	77195649	C	A	ENST00000248248	ENSG00000103111	MON1B	FALSE	FALSE
chr16	77195649	C	G	ENST00000248248	ENSG00000103111	MON1B	FALSE	FALSE
chr16	77195659	G	T	ENST00000248248	ENSG00000103111	MON1B	FALSE	FALSE
chr16	77195662	A	T	ENST00000248248	ENSG00000103111	MON1B	FALSE	FALSE
chr16	77195665	G	T	ENST00000248248	ENSG00000103111	MON1B	FALSE	FALSE
chr16	77195681	G	A	ENST00000248248	ENSG00000103111	MON1B	FALSE	FALSE
chr16	77195682	G	A	ENST00000248248	ENSG00000103111	MON1B	FALSE	FALSE
chr16	77195683	G	A	ENST00000248248	ENSG00000103111	MON1B	TRUE	FALSE
chr16	77195683	G	C	ENST00000248248	ENSG00000103111	MON1B	TRUE	FALSE
chr16	77195683	G	T	ENST00000248248	ENSG00000103111	MON1B	TRUE	FALSE
chr16	77195684	T	A	ENST00000248248	ENSG00000103111	MON1B	TRUE	FALSE
chr16	77195684	T	C	ENST00000248248	ENSG00000103111	MON1B	FALSE	FALSE
chr16	77195684	T	G	ENST00000248248	ENSG00000103111	MON1B	TRUE	FALSE
chr16	77198106	A	C	ENST00000248248	ENSG00000103111	MON1B	TRUE	FALSE
chr16	77198106	A	G	ENST00000248248	ENSG00000103111	MON1B	TRUE	FALSE
chr16	77198106	A	T	ENST00000248248	ENSG00000103111	MON1B	TRUE	FALSE
chr16	77198107	G	A	ENST00000248248	ENSG00000103111	MON1B	TRUE	FALSE
chr16	77198107	G	C	ENST00000248248	ENSG00000103111	MON1B	TRUE	FALSE
chr16	77198107	G	T	ENST00000248248	ENSG00000103111	MON1B	TRUE	FALSE
chr16	77198117	A	T	ENST00000248248	ENSG00000103111	MON1B	FALSE	FALSE
chr16	77198123	G	T	ENST00000248248	ENSG00000103111	MON1B	FALSE	FALSE
chr16	77198131	T	A	ENST00000248248	ENSG00000103111	MON1B	FALSE	FALSE
chr16	77198131	T	G	ENST00000248248	ENSG00000103111	MON1B	FALSE	FALSE
chr16	77198137	C	A	ENST00000248248	ENSG00000103111	MON1B	FALSE	FALSE
chr16	77198156	A	T	ENST00000248248	ENSG00000103111	MON1B	FALSE	FALSE
chr16	77198172	T	A	ENST00000248248	ENSG00000103111	MON1B	FALSE	FALSE
chr16	77198183	A	T	ENST00000248248	ENSG00000103111	MON1B	FALSE	FALSE
chr16	77198196	G	A	ENST00000248248	ENSG00000103111	MON1B	FALSE	FALSE
chr16	77198197	G	A	ENST00000248248	ENSG00000103111	MON1B	FALSE	FALSE
chr16	77198201	A	T	ENST00000248248	ENSG00000103111	MON1B	FALSE	FALSE
chr16	77198204	A	T	ENST00000248248	ENSG00000103111	MON1B	FALSE	FALSE
chr16	77198207	G	T	ENST00000248248	ENSG00000103111	MON1B	FALSE	FALSE
chr16	77198210	G	T	ENST00000248248	ENSG00000103111	MON1B	FALSE	FALSE
chr16	77198233	C	A	ENST00000248248	ENSG00000103111	MON1B	FALSE	FALSE
chr16	77198233	C	G	ENST00000248248	ENSG00000103111	MON1B	FALSE	FALSE
chr16	77198240	A	T	ENST00000248248	ENSG00000103111	MON1B	FALSE	FALSE
chr16	77198245	C	A	ENST00000248248	ENSG00000103111	MON1B	FALSE	FALSE
chr16	77198245	C	G	ENST00000248248	ENSG00000103111	MON1B	FALSE	FALSE
chr16	77198273	C	T	ENST00000248248	ENSG00000103111	MON1B	FALSE	FALSE
chr16	77198292	T	A	ENST00000248248	ENSG00000103111	MON1B	FALSE	FALSE
chr16	77198300	G	T	ENST00000248248	ENSG00000103111	MON1B	FALSE	FALSE
chr16	77199461	A	T	ENST00000378644	ENSG00000205078	SYCE1L	FALSE	FALSE
chr16	77199467	A	T	ENST00000378644	ENSG00000205078	SYCE1L	FALSE	FALSE
chr16	77199482	G	T	ENST00000378644	ENSG00000205078	SYCE1L	FALSE	FALSE
chr16	77199491	G	T	ENST00000378644	ENSG00000205078	SYCE1L	FALSE	FALSE
chr16	77199500	G	T	ENST00000378644	ENSG00000205078	SYCE1L	FALSE	FALSE
chr16	77199503	G	T	ENST00000378644	ENSG00000205078	SYCE1L	TRUE	FALSE
chr16	77199509	G	T	ENST00000378644	ENSG00000205078	SYCE1L	TRUE	FALSE
chr16	77199513	G	A	ENST00000378644	ENSG00000205078	SYCE1L	TRUE	FALSE
chr16	77199513	G	C	ENST00000378644	ENSG00000205078	SYCE1L	TRUE	FALSE
chr16	77199513	G	T	ENST00000378644	ENSG00000205078	SYCE1L	TRUE	FALSE
chr16	77199514	T	A	ENST00000378644	ENSG00000205078	SYCE1L	TRUE	FALSE
chr16	77199514	T	C	ENST00000378644	ENSG00000205078	SYCE1L	TRUE	FALSE
chr16	77199514	T	G	ENST00000378644	ENSG00000205078	SYCE1L	TRUE	FALSE
chr16	77206439	A	C	ENST00000378644	ENSG00000205078	SYCE1L	TRUE	FALSE
chr16	77206439	A	G	ENST00000378644	ENSG00000205078	SYCE1L	TRUE	FALSE
chr16	77206439	A	T	ENST00000378644	ENSG00000205078	SYCE1L	TRUE	FALSE
chr16	77206440	G	A	ENST00000378644	ENSG00000205078	SYCE1L	TRUE	FALSE
chr16	77206440	G	C	ENST00000378644	ENSG00000205078	SYCE1L	TRUE	FALSE
chr16	77206440	G	T	ENST00000378644	ENSG00000205078	SYCE1L	TRUE	FALSE
chr16	77206443	C	T	ENST00000378644	ENSG00000205078	SYCE1L	TRUE	FALSE
chr16	77206449	A	T	ENST00000378644	ENSG00000205078	SYCE1L	TRUE	FALSE
chr16	77206456	T	A	ENST00000378644	ENSG00000205078	SYCE1L	TRUE	TRUE
chr16	77206458	A	T	ENST00000378644	ENSG00000205078	SYCE1L	TRUE	TRUE
chr16	77206464	G	T	ENST00000378644	ENSG00000205078	SYCE1L	TRUE	TRUE
chr16	77206471	T	A	ENST00000378644	ENSG00000205078	SYCE1L	TRUE	TRUE
chr16	77206488	A	T	ENST00000378644	ENSG00000205078	SYCE1L	TRUE	TRUE
chr16	77206494	C	T	ENST00000378644	ENSG00000205078	SYCE1L	TRUE	TRUE
chr16	77206497	A	T	ENST00000378644	ENSG00000205078	SYCE1L	TRUE	TRUE
chr16	77206500	G	T	ENST00000378644	ENSG00000205078	SYCE1L	TRUE	TRUE
chr16	77206501	G	A	ENST00000378644	ENSG00000205078	SYCE1L	FALSE	FALSE
chr16	77206501	G	C	ENST00000378644	ENSG00000205078	SYCE1L	FALSE	FALSE
chr16	77206501	G	T	ENST00000378644	ENSG00000205078	SYCE1L	FALSE	FALSE
chr16	77206502	T	A	ENST00000378644	ENSG00000205078	SYCE1L	FALSE	FALSE
chr16	77206502	T	C	ENST00000378644	ENSG00000205078	SYCE1L	FALSE	FALSE
chr16	77206502	T	G	ENST00000378644	ENSG00000205078	SYCE1L	FALSE	FALSE
chr16	77208208	A	C	ENST00000378644	ENSG00000205078	SYCE1L	TRUE	FALSE
chr16	77208208	A	G	ENST00000378644	ENSG00000205078	SYCE1L	TRUE	FALSE
chr16	77208208	A	T	ENST00000378644	ENSG00000205078	SYCE1L	TRUE	FALSE
chr16	77208209	G	A	ENST00000378644	ENSG00000205078	SYCE1L	TRUE	FALSE
chr16	77208209	G	C	ENST00000378644	ENSG00000205078	SYCE1L	TRUE	FALSE
chr16	77208209	G	T	ENST00000378644	ENSG00000205078	SYCE1L	TRUE	FALSE
chr16	77208212	G	T	ENST00000378644	ENSG00000205078	SYCE1L	TRUE	TRUE
chr16	77208221	G	T	ENST00000378644	ENSG00000205078	SYCE1L	TRUE	TRUE
chr16	77208227	C	T	ENST00000378644	ENSG00000205078	SYCE1L	TRUE	TRUE
chr16	77208233	G	T	ENST00000378644	ENSG00000205078	SYCE1L	TRUE	TRUE
chr16	77208263	C	T	ENST00000378644	ENSG00000205078	SYCE1L	TRUE	TRUE
chr16	77208266	C	T	ENST00000378644	ENSG00000205078	SYCE1L	TRUE	TRUE
chr16	77208270	G	A	ENST00000378644	ENSG00000205078	SYCE1L	TRUE	FALSE
chr16	77208270	G	C	ENST00000378644	ENSG00000205078	SYCE1L	TRUE	FALSE
chr16	77208270	G	T	ENST00000378644	ENSG00000205078	SYCE1L	TRUE	FALSE
chr16	77208271	T	A	ENST00000378644	ENSG00000205078	SYCE1L	TRUE	FALSE
chr16	77208271	T	C	ENST00000378644	ENSG00000205078	SYCE1L	TRUE	FALSE
chr16	77208271	T	G	ENST00000378644	ENSG00000205078	SYCE1L	TRUE	FALSE
chr16	77208463	A	C	ENST00000378644	ENSG00000205078	SYCE1L	FALSE	FALSE
chr16	77208463	A	G	ENST00000378644	ENSG00000205078	SYCE1L	FALSE	FALSE
chr16	77208463	A	T	ENST00000378644	ENSG00000205078	SYCE1L	FALSE	FALSE
chr16	77208464	G	A	ENST00000378644	ENSG00000205078	SYCE1L	FALSE	FALSE
chr16	77208464	G	C	ENST00000378644	ENSG00000205078	SYCE1L	FALSE	FALSE
chr16	77208464	G	T	ENST00000378644	ENSG00000205078	SYCE1L	FALSE	FALSE
chr16	77208467	A	T	ENST00000378644	ENSG00000205078	SYCE1L	TRUE	TRUE
chr16	77208470	A	T	ENST00000378644	ENSG00000205078	SYCE1L	TRUE	TRUE
chr16	77208473	A	T	ENST00000378644	ENSG00000205078	SYCE1L	TRUE	TRUE
chr16	77208482	G	T	ENST00000378644	ENSG00000205078	SYCE1L	TRUE	TRUE
chr16	77208485	G	T	ENST00000378644	ENSG00000205078	SYCE1L	TRUE	TRUE
chr16	77208491	A	T	ENST00000378644	ENSG00000205078	SYCE1L
chr16	77208494	G	T	ENST00000378644	ENSG00000205078	SYCE1L	TRUE	TRUE
chr16	77208510	G	A	ENST00000378644	ENSG00000205078	SYCE1L	TRUE	TRUE
chr16	77208511	G	A	ENST00000378644	ENSG00000205078	SYCE1L	TRUE	TRUE
chr16	77208512	G	T	ENST00000378644	ENSG00000205078	SYCE1L	TRUE	TRUE
chr16	77208527	G	T	ENST00000378644	ENSG00000205078	SYCE1L	TRUE	TRUE
chr16	77208531	T	A	ENST00000378644	ENSG00000205078	SYCE1L	TRUE	TRUE
chr16	77208531	T	G	ENST00000378644	ENSG00000205078	SYCE1L	TRUE	TRUE
chr16	77208540	G	A	ENST00000378644	ENSG00000205078	SYCE1L	FALSE	FALSE
chr16	77208540	G	C	ENST00000378644	ENSG00000205078	SYCE1L	FALSE	FALSE
chr16	77208540	G	T	ENST00000378644	ENSG00000205078	SYCE1L	FALSE	FALSE
chr16	77208541	T	A	ENST00000378644	ENSG00000205078	SYCE1L	FALSE	FALSE
chr16	77208541	T	C	ENST00000378644	ENSG00000205078	SYCE1L	FALSE	FALSE
chr16	77208541	T	G	ENST00000378644	ENSG00000205078	SYCE1L	FALSE	FALSE
chr16	77209095	A	C	ENST00000378644	ENSG00000205078	SYCE1L	FALSE	FALSE
chr16	77209095	A	G	ENST00000378644	ENSG00000205078	SYCE1L	FALSE	FALSE
chr16	77209095	A	T	ENST00000378644	ENSG00000205078	SYCE1L	FALSE	FALSE
chr16	77209096	G	A	ENST00000378644	ENSG00000205078	SYCE1L	FALSE	FALSE
chr16	77209096	G	C	ENST00000378644	ENSG00000205078	SYCE1L	FALSE	FALSE
chr16	77209096	G	T	ENST00000378644	ENSG00000205078	SYCE1L	FALSE	FALSE
chr16	77209097	T	A	ENST00000378644	ENSG00000205078	SYCE1L	TRUE	TRUE
chr16	77209102	G	T	ENST00000378644	ENSG00000205078	SYCE1L	TRUE	TRUE
chr16	77209105	G	T	ENST00000378644	ENSG00000205078	SYCE1L	TRUE	TRUE
chr16	77209108	A	T	ENST00000378644	ENSG00000205078	SYCE1L	TRUE	TRUE
chr16	77209120	G	T	ENST00000378644	ENSG00000205078	SYCE1L	TRUE	TRUE
chr16	77209123	G	T	ENST00000378644	ENSG00000205078	SYCE1L	TRUE	TRUE
chr16	77209130	T	A	ENST00000378644	ENSG00000205078	SYCE1L	TRUE	TRUE
chr16	77209135	A	T	ENST00000378644	ENSG00000205078	SYCE1L	TRUE	TRUE
chr16	77209138	A	T	ENST00000378644	ENSG00000205078	SYCE1L	TRUE	TRUE
chr16	77209141	C	T	ENST00000378644	ENSG00000205078	SYCE1L	TRUE	TRUE
chr16	77209144	G	T	ENST00000378644	ENSG00000205078	SYCE1L	TRUE	TRUE
chr16	77209145	G	A	ENST00000378644	ENSG00000205078	SYCE1L	FALSE	FALSE
chr16	77209145	G	C	ENST00000378644	ENSG00000205078	SYCE1L	FALSE	FALSE
chr16	77209145	G	T	ENST00000378644	ENSG00000205078	SYCE1L	FALSE	FALSE
chr16	77209146	T	A	ENST00000378644	ENSG00000205078	SYCE1L	FALSE	FALSE
chr16	77209146	T	C	ENST00000378644	ENSG00000205078	SYCE1L	FALSE	FALSE
chr16	77209146	T	G	ENST00000378644	ENSG00000205078	SYCE1L	FALSE	FALSE
chr16	77209415	A	C	ENST00000378644	ENSG00000205078	SYCE1L	TRUE	FALSE
chr16	77209415	A	G	ENST00000378644	ENSG00000205078	SYCE1L	TRUE	FALSE
chr16	77209415	A	T	ENST00000378644	ENSG00000205078	SYCE1L	TRUE	FALSE
chr16	77209416	G	A	ENST00000378644	ENSG00000205078	SYCE1L	TRUE	FALSE
chr16	77209416	G	C	ENST00000378644	ENSG00000205078	SYCE1L	TRUE	FALSE
chr16	77209416	G	T	ENST00000378644	ENSG00000205078	SYCE1L	TRUE	FALSE
chr16	77209434	C	T	ENST00000378644	ENSG00000205078	SYCE1L	TRUE	TRUE
chr16	77209445	C	A	ENST00000378644	ENSG00000205078	SYCE1L	TRUE	TRUE
chr16	77209446	C	T	ENST00000378644	ENSG00000205078	SYCE1L	TRUE	TRUE
chr16	77209449	G	T	ENST00000378644	ENSG00000205078	SYCE1L	TRUE	TRUE
chr16	77209452	A	T	ENST00000378644	ENSG00000205078	SYCE1L	TRUE	TRUE
chr16	77209455	G	T	ENST00000378644	ENSG00000205078	SYCE1L	TRUE	TRUE
chr16	77209461	G	T	ENST00000378644	ENSG00000205078	SYCE1L	TRUE	TRUE
chr16	77209467	C	T	ENST00000378644	ENSG00000205078	SYCE1L	TRUE	TRUE
chr16	77209472	G	A	ENST00000378644	ENSG00000205078	SYCE1L	TRUE	FALSE
chr16	77209472	G	C	ENST00000378644	ENSG00000205078	SYCE1L	TRUE	FALSE
chr16	77209472	G	T	ENST00000378644	ENSG00000205078	SYCE1L	TRUE	FALSE
chr16	77209473	T	A	ENST00000378644	ENSG00000205078	SYCE1L	TRUE	FALSE
chr16	77209473	T	C	ENST00000378644	ENSG00000205078	SYCE1L	TRUE	FALSE
chr16	77209473	T	G	ENST00000378644	ENSG00000205078	SYCE1L	TRUE	FALSE
chr16	77211211	A	C	ENST00000378644	ENSG00000205078	SYCE1L	FALSE	FALSE
chr16	77211211	A	G	ENST00000378644	ENSG00000205078	SYCE1L	FALSE	FALSE
chr16	77211211	A	T	ENST00000378644	ENSG00000205078	SYCE1L	FALSE	FALSE
chr16	77211212	G	A	ENST00000378644	ENSG00000205078	SYCE1L	FALSE	FALSE
chr16	77211212	G	C	ENST00000378644	ENSG00000205078	SYCE1L	FALSE	FALSE
chr16	77211212	G	T	ENST00000378644	ENSG00000205078	SYCE1L	FALSE	FALSE
chr16	77211215	T	A	ENST00000378644	ENSG00000205078	SYCE1L	TRUE	TRUE
chr16	77211223	A	T	ENST00000378644	ENSG00000205078	SYCE1L	TRUE	TRUE
chr16	77211226	G	T	ENST00000378644	ENSG00000205078	SYCE1L	TRUE	TRUE
chr16	77211229	C	T	ENST00000378644	ENSG00000205078	SYCE1L	TRUE	TRUE
chr16	77211235	G	T	ENST00000378644	ENSG00000205078	SYCE1L	TRUE	TRUE
chr16	77211250	C	T	ENST00000378644	ENSG00000205078	SYCE1L	TRUE	TRUE
chr16	77211256	A	T	ENST00000378644	ENSG00000205078	SYCE1L	TRUE	TRUE
chr16	77211266	G	A	ENST00000378644	ENSG00000205078	SYCE1L	TRUE	TRUE
chr16	77211267	G	A	ENST00000378644	ENSG00000205078	SYCE1L	TRUE	TRUE
chr16	77211268	G	T	ENST00000378644	ENSG00000205078	SYCE1L	TRUE	TRUE
chr16	77211277	G	A	ENST00000378644	ENSG00000205078	SYCE1L	FALSE	FALSE
chr16	77211277	G	C	ENST00000378644	ENSG00000205078	SYCE1L	FALSE	FALSE
chr16	77211277	G	T	ENST00000378644	ENSG00000205078	SYCE1L	FALSE	FALSE
chr16	77211278	T	A	ENST00000378644	ENSG00000205078	SYCE1L	FALSE	FALSE
chr16	77211278	T	C	ENST00000378644	ENSG00000205078	SYCE1L	FALSE	FALSE
chr16	77211278	T	G	ENST00000378644	ENSG00000205078	SYCE1L	FALSE	FALSE
chr16	77212128	A	C	ENST00000378644	ENSG00000205078	SYCE1L	TRUE	FALSE
chr16	77212128	A	G	ENST00000378644	ENSG00000205078	SYCE1L	TRUE	FALSE
chr16	77212128	A	T	ENST00000378644	ENSG00000205078	SYCE1L	TRUE	FALSE
chr16	77212129	G	A	ENST00000378644	ENSG00000205078	SYCE1L	TRUE	FALSE
chr16	77212129	G	C	ENST00000378644	ENSG00000205078	SYCE1L	TRUE	FALSE
chr16	77212129	G	T	ENST00000378644	ENSG00000205078	SYCE1L	TRUE	FALSE
chr16	77212136	G	T	ENST00000378644	ENSG00000205078	SYCE1L	TRUE	TRUE
chr16	77212139	C	T	ENST00000378644	ENSG00000205078	SYCE1L	TRUE	TRUE
chr16	77212142	C	T	ENST00000378644	ENSG00000205078	SYCE1L	TRUE	TRUE
chr16	77212154	G	T	ENST00000378644	ENSG00000205078	SYCE1L	TRUE	TRUE
chr16	77212169	G	T	ENST00000378644	ENSG00000205078	SYCE1L	TRUE	TRUE
chr16	77212172	A	T	ENST00000378644	ENSG00000205078	SYCE1L	TRUE	TRUE
chr16	77212178	A	T	ENST00000378644	ENSG00000205078	SYCE1L	TRUE	TRUE
chr16	77212181	G	T	ENST00000378644	ENSG00000205078	SYCE1L	TRUE	TRUE
chr16	77212184	C	T	ENST00000378644	ENSG00000205078	SYCE1L	TRUE	TRUE
chr16	77212194	C	A	ENST00000378644	ENSG00000205078	SYCE1L	TRUE	TRUE
chr16	77212196	G	T	ENST00000378644	ENSG00000205078	SYCE1L	TRUE	TRUE
chr16	77212200	G	A	ENST00000378644	ENSG00000205078	SYCE1L	FALSE	FALSE
chr16	77212200	G	C	ENST00000378644	ENSG00000205078	SYCE1L	FALSE	FALSE
chr16	77212200	G	T	ENST00000378644	ENSG00000205078	SYCE1L	FALSE	FALSE
chr16	77212201	T	A	ENST00000378644	ENSG00000205078	SYCE1L	FALSE	FALSE
chr16	77212201	T	C	ENST00000378644	ENSG00000205078	SYCE1L	FALSE	FALSE
chr16	77212201	T	G	ENST00000378644	ENSG00000205078	SYCE1L	FALSE	FALSE
chr16	77212280	A	C	ENST00000378644	ENSG00000205078	SYCE1L	TRUE	FALSE
chr16	77212280	A	G	ENST00000378644	ENSG00000205078	SYCE1L	TRUE	FALSE
chr16	77212280	A	T	ENST00000378644	ENSG00000205078	SYCE1L	TRUE	FALSE
chr16	77212281	G	A	ENST00000378644	ENSG00000205078	SYCE1L	TRUE	FALSE
chr16	77212281	G	C	ENST00000378644	ENSG00000205078	SYCE1L	TRUE	FALSE
chr16	77212281	G	T	ENST00000378644	ENSG00000205078	SYCE1L	TRUE	FALSE
chr16	77212299	A	T	ENST00000378644	ENSG00000205078	SYCE1L	TRUE	TRUE
chr16	77212308	G	T	ENST00000378644	ENSG00000205078	SYCE1L	TRUE	TRUE
chr16	77212314	G	T	ENST00000378644	ENSG00000205078	SYCE1L	TRUE	TRUE
chr16	77212330	C	A	ENST00000378644	ENSG00000205078	SYCE1L	TRUE	TRUE
chr16	77212338	G	T	ENST00000378644	ENSG00000205078	SYCE1L	TRUE	TRUE
chr16	77212344	G	T	ENST00000378644	ENSG00000205078	SYCE1L	TRUE	TRUE
chr16	77212370	G	A	ENST00000378644	ENSG00000205078	SYCE1L	TRUE	FALSE
chr16	77212370	G	C	ENST00000378644	ENSG00000205078	SYCE1L	TRUE	FALSE
chr16	77212370	G	T	ENST00000378644	ENSG00000205078	SYCE1L	TRUE	FALSE
chr16	77212371	T	A	ENST00000378644	ENSG00000205078	SYCE1L	TRUE	FALSE
chr16	77212371	T	C	ENST00000378644	ENSG00000205078	SYCE1L	TRUE	FALSE
chr16	77212371	T	G	ENST00000378644	ENSG00000205078	SYCE1L	TRUE	FALSE
chr16	77212572	A	C	ENST00000378644	ENSG00000205078	SYCE1L	TRUE	FALSE
chr16	77212572	A	G	ENST00000378644	ENSG00000205078	SYCE1L	TRUE	FALSE
chr16	77212572	A	T	ENST00000378644	ENSG00000205078	SYCE1L	TRUE	FALSE
chr16	77212573	G	A	ENST00000378644	ENSG00000205078	SYCE1L	TRUE	FALSE
chr16	77212573	G	C	ENST00000378644	ENSG00000205078	SYCE1L	TRUE	FALSE
chr16	77212573	G	T	ENST00000378644	ENSG00000205078	SYCE1L	TRUE	FALSE
chr16	77212578	A	T	ENST00000378644	ENSG00000205078	SYCE1L	TRUE	TRUE
chr16	77212584	G	T	ENST00000378644	ENSG00000205078	SYCE1L	TRUE	TRUE
chr16	77212590	G	T	ENST00000378644	ENSG00000205078	SYCE1L	TRUE	TRUE
chr16	77212602	G	T	ENST00000378644	ENSG00000205078	SYCE1L	FALSE	FALSE
chr16	77212605	C	T	ENST00000378644	ENSG00000205078	SYCE1L	FALSE	FALSE
chr16	77212623	G	T	ENST00000378644	ENSG00000205078	SYCE1L	FALSE	FALSE
chr16	77212638	G	T	ENST00000378644	ENSG00000205078	SYCE1L	FALSE	FALSE
chr16	77212641	G	T	ENST00000378644	ENSG00000205078	SYCE1L	FALSE	FALSE
chr16	77212644	G	T	ENST00000378644	ENSG00000205078	SYCE1L	FALSE	FALSE
chr16	77212647	G	A	ENST00000378644	ENSG00000205078	SYCE1L	TRUE	FALSE
chr16	77212647	G	C	ENST00000378644	ENSG00000205078	SYCE1L	TRUE	FALSE
chr16	77212647	G	T	ENST00000378644	ENSG00000205078	SYCE1L	TRUE	FALSE
chr16	77212648	T	A	ENST00000378644	ENSG00000205078	SYCE1L	TRUE	FALSE
chr16	77212648	T	C	ENST00000378644	ENSG00000205078	SYCE1L	TRUE	FALSE
chr16	77212648	T	G	ENST00000378644	ENSG00000205078	SYCE1L	TRUE	FALSE
chr16	77212855	A	C	ENST00000378644	ENSG00000205078	SYCE1L	FALSE	FALSE
chr16	77212855	A	G	ENST00000378644	ENSG00000205078	SYCE1L	FALSE	FALSE
chr16	77212855	A	T	ENST00000378644	ENSG00000205078	SYCE1L	FALSE	FALSE
chr16	77212856	G	A	ENST00000378644	ENSG00000205078	SYCE1L	FALSE	FALSE
chr16	77212856	G	C	ENST00000378644	ENSG00000205078	SYCE1L	FALSE	FALSE
chr16	77212856	G	T	ENST00000378644	ENSG00000205078	SYCE1L	FALSE	FALSE
chr16	77212860	G	T	ENST00000378644	ENSG00000205078	SYCE1L	FALSE	FALSE
chr16	77212866	G	T	ENST00000378644	ENSG00000205078	SYCE1L	FALSE	FALSE
chr16	77212887	G	T	ENST00000378644	ENSG00000205078	SYCE1L	FALSE	FALSE
chr16	77212890	G	T	ENST00000378644	ENSG00000205078	SYCE1L	FALSE	FALSE
chr16	77212899	G	T	ENST00000378644	ENSG00000205078	SYCE1L	FALSE	FALSE
chr16	77283964	T	A	ENST00000282849	ENSG00000140873	ADAMTS18	FALSE	FALSE
chr16	77283971	G	T	ENST00000282849	ENSG00000140873	ADAMTS18	FALSE	FALSE
chr16	77283975	G	C	ENST00000282849	ENSG00000140873	ADAMTS18	FALSE	FALSE
chr16	77283975	G	T	ENST00000282849	ENSG00000140873	ADAMTS18	FALSE	FALSE
chr16	77283979	T	A	ENST00000282849	ENSG00000140873	ADAMTS18	FALSE	FALSE
chr16	77283980	G	T	ENST00000282849	ENSG00000140873	ADAMTS18	FALSE	FALSE
chr16	77283983	G	T	ENST00000282849	ENSG00000140873	ADAMTS18	FALSE	FALSE
chr16	77283988	G	A	ENST00000282849	ENSG00000140873	ADAMTS18	FALSE	FALSE
chr16	77283991	T	A	ENST00000282849	ENSG00000140873	ADAMTS18	FALSE	FALSE
chr16	77283994	C	A	ENST00000282849	ENSG00000140873	ADAMTS18	FALSE	FALSE
chr16	77283995	G	C	ENST00000282849	ENSG00000140873	ADAMTS18	FALSE	FALSE
chr16	77283995	G	T	ENST00000282849	ENSG00000140873	ADAMTS18	FALSE	FALSE
chr16	77284003	T	A	ENST00000282849	ENSG00000140873	ADAMTS18	FALSE	FALSE
chr16	77284010	G	T	ENST00000282849	ENSG00000140873	ADAMTS18	FALSE	FALSE
chr16	77284024	G	A	ENST00000282849	ENSG00000140873	ADAMTS18	FALSE	FALSE
chr16	77284037	A	T	ENST00000282849	ENSG00000140873	ADAMTS18	FALSE	FALSE
chr16	77284040	C	T	ENST00000282849	ENSG00000140873	ADAMTS18	FALSE	FALSE
chr16	77284041	C	T	ENST00000282849	ENSG00000140873	ADAMTS18	FALSE	FALSE
chr16	77284058	G	T	ENST00000282849	ENSG00000140873	ADAMTS18	FALSE	FALSE
chr16	77284072	C	A	ENST00000282849	ENSG00000140873	ADAMTS18	TRUE	FALSE
chr16	77284072	C	G	ENST00000282849	ENSG00000140873	ADAMTS18	TRUE	FALSE
chr16	77284072	C	T	ENST00000282849	ENSG00000140873	ADAMTS18	TRUE	FALSE
chr16	77284073	T	A	ENST00000282849	ENSG00000140873	ADAMTS18	TRUE	FALSE
chr16	77284073	T	C	ENST00000282849	ENSG00000140873	ADAMTS18	TRUE	FALSE
chr16	77284073	T	G	ENST00000282849	ENSG00000140873	ADAMTS18	TRUE	FALSE
chr16	77289262	A	C	ENST00000282849	ENSG00000140873	ADAMTS18	TRUE	FALSE
chr16	77289262	A	G	ENST00000282849	ENSG00000140873	ADAMTS18	TRUE	FALSE
chr16	77289262	A	T	ENST00000282849	ENSG00000140873	ADAMTS18	TRUE	FALSE
chr16	77289263	C	A	ENST00000282849	ENSG00000140873	ADAMTS18	TRUE	FALSE
chr16	77289263	C	G	ENST00000282849	ENSG00000140873	ADAMTS18	TRUE	FALSE
chr16	77289263	C	T	ENST00000282849	ENSG00000140873	ADAMTS18	TRUE	FALSE
chr16	77289264	C	A	ENST00000282849	ENSG00000140873	ADAMTS18	FALSE	FALSE
chr16	77289267	T	A	ENST00000282849	ENSG00000140873	ADAMTS18	FALSE	FALSE
chr16	77289270	T	A	ENST00000282849	ENSG00000140873	ADAMTS18	FALSE	FALSE
chr16	77289273	C	A	ENST00000282849	ENSG00000140873	ADAMTS18	FALSE	FALSE
chr16	77289283	A	T	ENST00000282849	ENSG00000140873	ADAMTS18	FALSE	FALSE
chr16	77289298	A	T	ENST00000282849	ENSG00000140873	ADAMTS18	FALSE	FALSE
chr16	77289306	G	A	ENST00000282849	ENSG00000140873	ADAMTS18	FALSE	FALSE
chr16	77289321	T	A	ENST00000282849	ENSG00000140873	ADAMTS18	TRUE	TRUE
chr16	77289324	G	A	ENST00000282849	ENSG00000140873	ADAMTS18	TRUE	TRUE
chr16	77289334	A	T	ENST00000282849	ENSG00000140873	ADAMTS18	TRUE	TRUE
chr16	77289341	G	C	ENST00000282849	ENSG00000140873	ADAMTS18	TRUE	TRUE
chr16	77289341	G	T	ENST00000282849	ENSG00000140873	ADAMTS18	TRUE	TRUE
chr16	77289357	G	A	ENST00000282849	ENSG00000140873	ADAMTS18	TRUE	TRUE
chr16	77289360	G	A	ENST00000282849	ENSG00000140873	ADAMTS18	TRUE	TRUE
chr16	77289364	A	T	ENST00000282849	ENSG00000140873	ADAMTS18	TRUE	TRUE
chr16	77289374	G	C	ENST00000282849	ENSG00000140873	ADAMTS18	TRUE	TRUE
chr16	77289374	G	T	ENST00000282849	ENSG00000140873	ADAMTS18	TRUE	TRUE
chr16	77289384	G	A	ENST00000282849	ENSG00000140873	ADAMTS18	TRUE	TRUE
chr16	77289393	C	A	ENST00000282849	ENSG00000140873	ADAMTS18	TRUE	TRUE
chr16	77289397	A	T	ENST00000282849	ENSG00000140873	ADAMTS18	TRUE	TRUE
chr16	77289409	G	T	ENST00000282849	ENSG00000140873	ADAMTS18	TRUE	TRUE
chr16	77289412	C	A	ENST00000282849	ENSG00000140873	ADAMTS18	TRUE	FALSE
chr16	77289412	C	G	ENST00000282849	ENSG00000140873	ADAMTS18	TRUE	FALSE
chr16	77289412	C	T	ENST00000282849	ENSG00000140873	ADAMTS18	TRUE	FALSE
chr16	77289413	T	A	ENST00000282849	ENSG00000140873	ADAMTS18	TRUE	FALSE
chr16	77289413	T	C	ENST00000282849	ENSG00000140873	ADAMTS18	TRUE	FALSE
chr16	77289413	T	G	ENST00000282849	ENSG00000140873	ADAMTS18	TRUE	FALSE
chr16	77291264	A	C	ENST00000282849	ENSG00000140873	ADAMTS18	TRUE	FALSE
chr16	77291264	A	G	ENST00000282849	ENSG00000140873	ADAMTS18	TRUE	FALSE
chr16	77291264	A	T	ENST00000282849	ENSG00000140873	ADAMTS18	TRUE	FALSE
chr16	77291265	C	A	ENST00000282849	ENSG00000140873	ADAMTS18	TRUE	FALSE
chr16	77291265	C	G	ENST00000282849	ENSG00000140873	ADAMTS18	TRUE	FALSE
chr16	77291265	C	T	ENST00000282849	ENSG00000140873	ADAMTS18	TRUE	FALSE
chr16	77291268	G	A	ENST00000282849	ENSG00000140873	ADAMTS18	TRUE	TRUE
chr16	77291271	G	A	ENST00000282849	ENSG00000140873	ADAMTS18	TRUE	TRUE
chr16	77291272	C	T	ENST00000282849	ENSG00000140873	ADAMTS18	TRUE	TRUE
chr16	77291273	C	T	ENST00000282849	ENSG00000140873	ADAMTS18	TRUE	TRUE
chr16	77291279	A	T	ENST00000282849	ENSG00000140873	ADAMTS18	TRUE	TRUE
chr16	77291282	G	C	ENST00000282849	ENSG00000140873	ADAMTS18	TRUE	TRUE
chr16	77291282	G	T	ENST00000282849	ENSG00000140873	ADAMTS18	TRUE	TRUE
chr16	77291284	A	C	ENST00000282849	ENSG00000140873	ADAMTS18	TRUE	TRUE
chr16	77291284	A	T	ENST00000282849	ENSG00000140873	ADAMTS18	TRUE	TRUE
chr16	77291287	C	T	ENST00000282849	ENSG00000140873	ADAMTS18	TRUE	TRUE
chr16	77291288	C	T	ENST00000282849	ENSG00000140873	ADAMTS18	TRUE	TRUE
chr16	77291292	C	A	ENST00000282849	ENSG00000140873	ADAMTS18	TRUE	TRUE
chr16	77291305	G	C	ENST00000282849	ENSG00000140873	ADAMTS18	TRUE	TRUE
chr16	77291305	G	T	ENST00000282849	ENSG00000140873	ADAMTS18	TRUE	TRUE
chr16	77291323	G	T	ENST00000282849	ENSG00000140873	ADAMTS18	TRUE	TRUE
chr16	77291334	G	A	ENST00000282849	ENSG00000140873	ADAMTS18	TRUE	TRUE
chr16	77291338	G	T	ENST00000282849	ENSG00000140873	ADAMTS18	TRUE	TRUE
chr16	77291346	C	A	ENST00000282849	ENSG00000140873	ADAMTS18	TRUE	TRUE
chr16	77291349	C	A	ENST00000282849	ENSG00000140873	ADAMTS18	TRUE	TRUE
chr16	77291351	A	T	ENST00000282849	ENSG00000140873	ADAMTS18	TRUE	TRUE
chr16	77291367	T	A	ENST00000282849	ENSG00000140873	ADAMTS18	TRUE	TRUE
chr16	77291370	T	A	ENST00000282849	ENSG00000140873	ADAMTS18	TRUE	TRUE
chr16	77291380	G	T	ENST00000282849	ENSG00000140873	ADAMTS18	TRUE	TRUE
chr16	77291385	T	A	ENST00000282849	ENSG00000140873	ADAMTS18	TRUE	TRUE
chr16	77291388	G	A	ENST00000282849	ENSG00000140873	ADAMTS18	TRUE	TRUE
chr16	77291391	C	A	ENST00000282849	ENSG00000140873	ADAMTS18	TRUE	TRUE
chr16	77291409	T	A	ENST00000282849	ENSG00000140873	ADAMTS18	TRUE	TRUE
chr16	77291412	C	A	ENST00000282849	ENSG00000140873	ADAMTS18	TRUE	TRUE
chr16	77291415	G	A	ENST00000282849	ENSG00000140873	ADAMTS18	TRUE	TRUE
chr16	77291424	T	A	ENST00000282849	ENSG00000140873	ADAMTS18	TRUE	TRUE
chr16	77291427	C	A	ENST00000282849	ENSG00000140873	ADAMTS18	TRUE	TRUE
chr16	77291431	G	T	ENST00000282849	ENSG00000140873	ADAMTS18	TRUE	TRUE
chr16	77291436	T	A	ENST00000282849	ENSG00000140873	ADAMTS18	TRUE	TRUE
chr16	77291442	C	A	ENST00000282849	ENSG00000140873	ADAMTS18	TRUE	TRUE
chr16	77291448	T	A	ENST00000282849	ENSG00000140873	ADAMTS18	TRUE	TRUE
chr16	77291459	A	T	ENST00000282849	ENSG00000140873	ADAMTS18	TRUE	TRUE
chr16	77291464	A	T	ENST00000282849	ENSG00000140873	ADAMTS18	TRUE	TRUE
chr16	77291476	A	T	ENST00000282849	ENSG00000140873	ADAMTS18	TRUE	TRUE
chr16	77291479	C	A	ENST00000282849	ENSG00000140873	ADAMTS18	FALSE	FALSE
chr16	77291479	C	G	ENST00000282849	ENSG00000140873	ADAMTS18	FALSE	FALSE
chr16	77291479	C	T	ENST00000282849	ENSG00000140873	ADAMTS18	FALSE	FALSE
chr16	77291480	T	A	ENST00000282849	ENSG00000140873	ADAMTS18	FALSE	FALSE
chr16	77291480	T	C	ENST00000282849	ENSG00000140873	ADAMTS18	FALSE	FALSE
chr16	77291480	T	G	ENST00000282849	ENSG00000140873	ADAMTS18	FALSE	FALSE
chr16	77293074	A	C	ENST00000282849	ENSG00000140873	ADAMTS18	TRUE	FALSE
chr16	77293074	A	G	ENST00000282849	ENSG00000140873	ADAMTS18	TRUE	FALSE
chr16	77293074	A	T	ENST00000282849	ENSG00000140873	ADAMTS18	TRUE	FALSE
chr16	77293075	C	A	ENST00000282849	ENSG00000140873	ADAMTS18	TRUE	FALSE
chr16	77293075	C	G	ENST00000282849	ENSG00000140873	ADAMTS18	TRUE	FALSE
chr16	77293075	C	T	ENST00000282849	ENSG00000140873	ADAMTS18	TRUE	FALSE
chr16	77293078	C	A	ENST00000282849	ENSG00000140873	ADAMTS18	TRUE	TRUE
chr16	77293082	C	T	ENST00000282849	ENSG00000140873	ADAMTS18	TRUE	TRUE
chr16	77293083	C	T	ENST00000282849	ENSG00000140873	ADAMTS18	TRUE	TRUE
chr16	77293086	G	T	ENST00000282849	ENSG00000140873	ADAMTS18	TRUE	TRUE
chr16	77293097	C	T	ENST00000282849	ENSG00000140873	ADAMTS18	TRUE	TRUE
chr16	77293098	C	T	ENST00000282849	ENSG00000140873	ADAMTS18	TRUE	TRUE
chr16	77293102	G	A	ENST00000282849	ENSG00000140873	ADAMTS18	TRUE	TRUE
chr16	77293117	T	A	ENST00000282849	ENSG00000140873	ADAMTS18	TRUE	TRUE
chr16	77293121	G	T	ENST00000282849	ENSG00000140873	ADAMTS18	TRUE	TRUE
chr16	77293126	G	A	ENST00000282849	ENSG00000140873	ADAMTS18	TRUE	TRUE
chr16	77293129	C	A	ENST00000282849	ENSG00000140873	ADAMTS18	TRUE	TRUE
chr16	77293136	A	T	ENST00000282849	ENSG00000140873	ADAMTS18	TRUE	TRUE
chr16	77293144	C	A	ENST00000282849	ENSG00000140873	ADAMTS18	TRUE	TRUE
chr16	77293147	G	A	ENST00000282849	ENSG00000140873	ADAMTS18	TRUE	TRUE
chr16	77293153	C	A	ENST00000282849	ENSG00000140873	ADAMTS18	TRUE	TRUE
chr16	77293159	T	A	ENST00000282849	ENSG00000140873	ADAMTS18	TRUE	TRUE
chr16	77293172	A	T	ENST00000282849	ENSG00000140873	ADAMTS18	TRUE	TRUE
chr16	77293177	G	A	ENST00000282849	ENSG00000140873	ADAMTS18	TRUE	TRUE
chr16	77293183	C	A	ENST00000282849	ENSG00000140873	ADAMTS18	TRUE	TRUE
chr16	77293195	C	A	ENST00000282849	ENSG00000140873	ADAMTS18	TRUE	TRUE
chr16	77293210	T	A	ENST00000282849	ENSG00000140873	ADAMTS18	TRUE	TRUE
chr16	77293211	G	T	ENST00000282849	ENSG00000140873	ADAMTS18	TRUE	TRUE
chr16	77293222	C	A	ENST00000282849	ENSG00000140873	ADAMTS18	TRUE	TRUE
chr16	77293228	T	A	ENST00000282849	ENSG00000140873	ADAMTS18	TRUE	TRUE
chr16	77293240	G	A	ENST00000282849	ENSG00000140873	ADAMTS18	TRUE	TRUE
chr16	77293243	C	A	ENST00000282849	ENSG00000140873	ADAMTS18	TRUE	TRUE
chr16	77293244	A	T	ENST00000282849	ENSG00000140873	ADAMTS18	TRUE	TRUE
chr16	77293252	T	A	ENST00000282849	ENSG00000140873	ADAMTS18	TRUE	TRUE
chr16	77293256	A	T	ENST00000282849	ENSG00000140873	ADAMTS18	TRUE	TRUE
chr16	77293259	C	A	ENST00000282849	ENSG00000140873	ADAMTS18	TRUE	FALSE
chr16	77293259	C	G	ENST00000282849	ENSG00000140873	ADAMTS18	TRUE	FALSE
chr16	77293259	C	T	ENST00000282849	ENSG00000140873	ADAMTS18	TRUE	FALSE
chr16	77293260	T	A	ENST00000282849	ENSG00000140873	ADAMTS18	TRUE	FALSE
chr16	77293260	T	C	ENST00000282849	ENSG00000140873	ADAMTS18	TRUE	FALSE
chr16	77293260	T	G	ENST00000282849	ENSG00000140873	ADAMTS18	TRUE	FALSE
chr16	77294921	A	C	ENST00000282849	ENSG00000140873	ADAMTS18	FALSE	FALSE
chr16	77294921	A	G	ENST00000282849	ENSG00000140873	ADAMTS18	FALSE	FALSE
chr16	77294921	A	T	ENST00000282849	ENSG00000140873	ADAMTS18	FALSE	FALSE
chr16	77294922	C	A	ENST00000282849	ENSG00000140873	ADAMTS18	FALSE	FALSE
chr16	77294922	C	G	ENST00000282849	ENSG00000140873	ADAMTS18	FALSE	FALSE
chr16	77294922	C	T	ENST00000282849	ENSG00000140873	ADAMTS18	FALSE	FALSE
chr16	77294925	G	A	ENST00000282849	ENSG00000140873	ADAMTS18	TRUE	TRUE
chr16	77294929	C	T	ENST00000282849	ENSG00000140873	ADAMTS18	TRUE	TRUE
chr16	77294930	C	T	ENST00000282849	ENSG00000140873	ADAMTS18	TRUE	TRUE
chr16	77294937	C	A	ENST00000282849	ENSG00000140873	ADAMTS18	TRUE	TRUE
chr16	77294944	C	T	ENST00000282849	ENSG00000140873	ADAMTS18	TRUE	TRUE
chr16	77294945	C	T	ENST00000282849	ENSG00000140873	ADAMTS18	TRUE	TRUE
chr16	77294949	G	A	ENST00000282849	ENSG00000140873	ADAMTS18	TRUE	TRUE
chr16	77294956	G	T	ENST00000282849	ENSG00000140873	ADAMTS18	TRUE	TRUE
chr16	77294971	G	T	ENST00000282849	ENSG00000140873	ADAMTS18	TRUE	TRUE
chr16	77294979	G	A	ENST00000282849	ENSG00000140873	ADAMTS18	TRUE	TRUE
chr16	77294985	G	A	ENST00000282849	ENSG00000140873	ADAMTS18	TRUE	TRUE
chr16	77295004	A	T	ENST00000282849	ENSG00000140873	ADAMTS18	TRUE	TRUE
chr16	77295017	A	T	ENST00000282849	ENSG00000140873	ADAMTS18	TRUE	TRUE
chr16	77295027	C	A	ENST00000282849	ENSG00000140873	ADAMTS18	TRUE	TRUE
chr16	77295030	C	A	ENST00000282849	ENSG00000140873	ADAMTS18	TRUE	TRUE
chr16	77295033	T	A	ENST00000282849	ENSG00000140873	ADAMTS18	TRUE	TRUE
chr16	77295036	G	A	ENST00000282849	ENSG00000140873	ADAMTS18	TRUE	TRUE
chr16	77295045	T	A	ENST00000282849	ENSG00000140873	ADAMTS18	TRUE	TRUE
chr16	77295048	T	A	ENST00000282849	ENSG00000140873	ADAMTS18	TRUE	TRUE
chr16	77295051	G	A	ENST00000282849	ENSG00000140873	ADAMTS18	TRUE	TRUE
chr16	77295055	A	T	ENST00000282849	ENSG00000140873	ADAMTS18	TRUE	TRUE
chr16	77295060	G	A	ENST00000282849	ENSG00000140873	ADAMTS18	TRUE	TRUE
chr16	77295066	T	A	ENST00000282849	ENSG00000140873	ADAMTS18	TRUE	TRUE
chr16	77295069	G	A	ENST00000282849	ENSG00000140873	ADAMTS18	TRUE	TRUE
chr16	77295075	G	A	ENST00000282849	ENSG00000140873	ADAMTS18	TRUE	TRUE
chr16	77295078	G	A	ENST00000282849	ENSG00000140873	ADAMTS18	TRUE	TRUE
chr16	77295084	C	A	ENST00000282849	ENSG00000140873	ADAMTS18	TRUE	TRUE
chr16	77295088	A	T	ENST00000282849	ENSG00000140873	ADAMTS18	TRUE	TRUE
chr16	77295096	T	A	ENST00000282849	ENSG00000140873	ADAMTS18	TRUE	TRUE
chr16	77295100	G	T	ENST00000282849	ENSG00000140873	ADAMTS18	TRUE	TRUE
chr16	77295109	C	T	ENST00000282849	ENSG00000140873	ADAMTS18	TRUE	TRUE
chr16	77295110	C	T	ENST00000282849	ENSG00000140873	ADAMTS18	TRUE	TRUE
chr16	77295114	C	A	ENST00000282849	ENSG00000140873	ADAMTS18	TRUE	TRUE
chr16	77295124	C	T	ENST00000282849	ENSG00000140873	ADAMTS18	TRUE	TRUE
chr16	77295125	C	T	ENST00000282849	ENSG00000140873	ADAMTS18	TRUE	TRUE
chr16	77295127	G	C	ENST00000282849	ENSG00000140873	ADAMTS18	TRUE	TRUE
chr16	77295127	G	T	ENST00000282849	ENSG00000140873	ADAMTS18	TRUE	TRUE
chr16	77295128	C	A	ENST00000282849	ENSG00000140873	ADAMTS18	FALSE	FALSE
chr16	77295128	C	G	ENST00000282849	ENSG00000140873	ADAMTS18	FALSE	FALSE
chr16	77295128	C	T	ENST00000282849	ENSG00000140873	ADAMTS18	FALSE	FALSE
chr16	77295129	T	A	ENST00000282849	ENSG00000140873	ADAMTS18	FALSE	FALSE
chr16	77295129	T	C	ENST00000282849	ENSG00000140873	ADAMTS18	FALSE	FALSE
chr16	77295129	T	G	ENST00000282849	ENSG00000140873	ADAMTS18	FALSE	FALSE
chr16	77297287	A	C	ENST00000282849	ENSG00000140873	ADAMTS18	TRUE	FALSE
chr16	77297287	A	G	ENST00000282849	ENSG00000140873	ADAMTS18	TRUE	FALSE
chr16	77297287	A	T	ENST00000282849	ENSG00000140873	ADAMTS18	TRUE	FALSE
