## Supplementary Dataset 1 for "Integrating 730,947 exome sequences with clinical literature improves gene discovery": 349081_file02 (part 332 of 429)

chrom	pos	ref	alt	transcript_id	gene_id	gene_symbol	relaxed	strict
chr16	77297288	C	A	ENST00000282849	ENSG00000140873	ADAMTS18	TRUE	FALSE
chr16	77297288	C	G	ENST00000282849	ENSG00000140873	ADAMTS18	TRUE	FALSE
chr16	77297288	C	T	ENST00000282849	ENSG00000140873	ADAMTS18	TRUE	FALSE
chr16	77297297	G	T	ENST00000282849	ENSG00000140873	ADAMTS18	TRUE	TRUE
chr16	77297312	G	T	ENST00000282849	ENSG00000140873	ADAMTS18	TRUE	TRUE
chr16	77297320	T	A	ENST00000282849	ENSG00000140873	ADAMTS18	TRUE	TRUE
chr16	77297326	C	A	ENST00000282849	ENSG00000140873	ADAMTS18	TRUE	TRUE
chr16	77297338	T	A	ENST00000282849	ENSG00000140873	ADAMTS18	TRUE	TRUE
chr16	77297344	T	A	ENST00000282849	ENSG00000140873	ADAMTS18	TRUE	TRUE
chr16	77297351	G	T	ENST00000282849	ENSG00000140873	ADAMTS18	TRUE	TRUE
chr16	77297358	G	C	ENST00000282849	ENSG00000140873	ADAMTS18	TRUE	TRUE
chr16	77297358	G	T	ENST00000282849	ENSG00000140873	ADAMTS18	TRUE	TRUE
chr16	77297371	G	A	ENST00000282849	ENSG00000140873	ADAMTS18	TRUE	TRUE
chr16	77297380	G	A	ENST00000282849	ENSG00000140873	ADAMTS18	TRUE	TRUE
chr16	77297386	G	A	ENST00000282849	ENSG00000140873	ADAMTS18	TRUE	TRUE
chr16	77297388	A	T	ENST00000282849	ENSG00000140873	ADAMTS18	TRUE	TRUE
chr16	77297390	G	T	ENST00000282849	ENSG00000140873	ADAMTS18	TRUE	TRUE
chr16	77297401	T	A	ENST00000282849	ENSG00000140873	ADAMTS18	TRUE	TRUE
chr16	77297411	G	C	ENST00000282849	ENSG00000140873	ADAMTS18	TRUE	TRUE
chr16	77297411	G	T	ENST00000282849	ENSG00000140873	ADAMTS18	TRUE	TRUE
chr16	77297416	C	A	ENST00000282849	ENSG00000140873	ADAMTS18	TRUE	FALSE
chr16	77297416	C	G	ENST00000282849	ENSG00000140873	ADAMTS18	TRUE	FALSE
chr16	77297416	C	T	ENST00000282849	ENSG00000140873	ADAMTS18	TRUE	FALSE
chr16	77297417	T	A	ENST00000282849	ENSG00000140873	ADAMTS18	TRUE	FALSE
chr16	77297417	T	C	ENST00000282849	ENSG00000140873	ADAMTS18	TRUE	FALSE
chr16	77297417	T	G	ENST00000282849	ENSG00000140873	ADAMTS18	TRUE	FALSE
chr16	77300261	A	C	ENST00000282849	ENSG00000140873	ADAMTS18	TRUE	FALSE
chr16	77300261	A	G	ENST00000282849	ENSG00000140873	ADAMTS18	TRUE	FALSE
chr16	77300261	A	T	ENST00000282849	ENSG00000140873	ADAMTS18	TRUE	FALSE
chr16	77300262	C	A	ENST00000282849	ENSG00000140873	ADAMTS18	TRUE	FALSE
chr16	77300262	C	G	ENST00000282849	ENSG00000140873	ADAMTS18	TRUE	FALSE
chr16	77300262	C	T	ENST00000282849	ENSG00000140873	ADAMTS18	TRUE	FALSE
chr16	77300266	C	A	ENST00000282849	ENSG00000140873	ADAMTS18	TRUE	TRUE
chr16	77300270	A	T	ENST00000282849	ENSG00000140873	ADAMTS18	TRUE	TRUE
chr16	77300282	G	T	ENST00000282849	ENSG00000140873	ADAMTS18	TRUE	TRUE
chr16	77300287	C	A	ENST00000282849	ENSG00000140873	ADAMTS18	TRUE	TRUE
chr16	77300289	G	C	ENST00000282849	ENSG00000140873	ADAMTS18	TRUE	TRUE
chr16	77300289	G	T	ENST00000282849	ENSG00000140873	ADAMTS18	TRUE	TRUE
chr16	77300293	G	A	ENST00000282849	ENSG00000140873	ADAMTS18	TRUE	TRUE
chr16	77300303	C	T	ENST00000282849	ENSG00000140873	ADAMTS18
chr16	77300304	C	T	ENST00000282849	ENSG00000140873	ADAMTS18
chr16	77300309	A	C	ENST00000282849	ENSG00000140873	ADAMTS18
chr16	77300309	A	T	ENST00000282849	ENSG00000140873	ADAMTS18
chr16	77300320	T	A	ENST00000282849	ENSG00000140873	ADAMTS18
chr16	77300323	T	A	ENST00000282849	ENSG00000140873	ADAMTS18
chr16	77300341	C	A	ENST00000282849	ENSG00000140873	ADAMTS18
chr16	77300353	T	A	ENST00000282849	ENSG00000140873	ADAMTS18
chr16	77300363	A	C	ENST00000282849	ENSG00000140873	ADAMTS18
chr16	77300363	A	T	ENST00000282849	ENSG00000140873	ADAMTS18
chr16	77300368	T	A	ENST00000282849	ENSG00000140873	ADAMTS18
chr16	77300369	C	T	ENST00000282849	ENSG00000140873	ADAMTS18
chr16	77300370	C	T	ENST00000282849	ENSG00000140873	ADAMTS18
chr16	77300389	T	A	ENST00000282849	ENSG00000140873	ADAMTS18
chr16	77300395	G	A	ENST00000282849	ENSG00000140873	ADAMTS18
chr16	77300405	C	A	ENST00000282849	ENSG00000140873	ADAMTS18	TRUE	FALSE
chr16	77300405	C	G	ENST00000282849	ENSG00000140873	ADAMTS18	TRUE	FALSE
chr16	77300405	C	T	ENST00000282849	ENSG00000140873	ADAMTS18	TRUE	FALSE
chr16	77300406	T	A	ENST00000282849	ENSG00000140873	ADAMTS18	TRUE	FALSE
chr16	77300406	T	C	ENST00000282849	ENSG00000140873	ADAMTS18	TRUE	FALSE
chr16	77300406	T	G	ENST00000282849	ENSG00000140873	ADAMTS18	TRUE	FALSE
chr16	77319847	A	C	ENST00000282849	ENSG00000140873	ADAMTS18	TRUE	FALSE
chr16	77319847	A	G	ENST00000282849	ENSG00000140873	ADAMTS18	TRUE	FALSE
chr16	77319847	A	T	ENST00000282849	ENSG00000140873	ADAMTS18	TRUE	FALSE
chr16	77319848	C	A	ENST00000282849	ENSG00000140873	ADAMTS18	TRUE	FALSE
chr16	77319848	C	G	ENST00000282849	ENSG00000140873	ADAMTS18	TRUE	FALSE
chr16	77319848	C	T	ENST00000282849	ENSG00000140873	ADAMTS18	TRUE	FALSE
chr16	77319851	C	A	ENST00000282849	ENSG00000140873	ADAMTS18	TRUE	TRUE
chr16	77319866	C	A	ENST00000282849	ENSG00000140873	ADAMTS18	TRUE	TRUE
chr16	77319885	G	C	ENST00000282849	ENSG00000140873	ADAMTS18	TRUE	TRUE
chr16	77319885	G	T	ENST00000282849	ENSG00000140873	ADAMTS18	TRUE	TRUE
chr16	77319896	C	A	ENST00000282849	ENSG00000140873	ADAMTS18	TRUE	TRUE
chr16	77319917	G	A	ENST00000282849	ENSG00000140873	ADAMTS18	TRUE	TRUE
chr16	77319918	G	C	ENST00000282849	ENSG00000140873	ADAMTS18	TRUE	TRUE
chr16	77319918	G	T	ENST00000282849	ENSG00000140873	ADAMTS18	TRUE	TRUE
chr16	77319923	C	A	ENST00000282849	ENSG00000140873	ADAMTS18	TRUE	TRUE
chr16	77319950	C	A	ENST00000282849	ENSG00000140873	ADAMTS18	TRUE	TRUE
chr16	77319957	C	T	ENST00000282849	ENSG00000140873	ADAMTS18	TRUE	TRUE
chr16	77319958	C	T	ENST00000282849	ENSG00000140873	ADAMTS18	TRUE	TRUE
chr16	77319969	C	T	ENST00000282849	ENSG00000140873	ADAMTS18	TRUE	TRUE
chr16	77319970	C	T	ENST00000282849	ENSG00000140873	ADAMTS18	TRUE	TRUE
chr16	77319984	G	C	ENST00000282849	ENSG00000140873	ADAMTS18	TRUE	TRUE
chr16	77319984	G	T	ENST00000282849	ENSG00000140873	ADAMTS18	TRUE	TRUE
chr16	77319987	A	C	ENST00000282849	ENSG00000140873	ADAMTS18	TRUE	TRUE
chr16	77319987	A	T	ENST00000282849	ENSG00000140873	ADAMTS18	TRUE	TRUE
chr16	77319992	T	A	ENST00000282849	ENSG00000140873	ADAMTS18	TRUE	TRUE
chr16	77319995	G	A	ENST00000282849	ENSG00000140873	ADAMTS18	TRUE	TRUE
chr16	77320007	G	A	ENST00000282849	ENSG00000140873	ADAMTS18	TRUE	TRUE
chr16	77320017	G	C	ENST00000282849	ENSG00000140873	ADAMTS18	TRUE	TRUE
chr16	77320017	G	T	ENST00000282849	ENSG00000140873	ADAMTS18	TRUE	TRUE
chr16	77320034	G	A	ENST00000282849	ENSG00000140873	ADAMTS18	TRUE	TRUE
chr16	77320040	C	A	ENST00000282849	ENSG00000140873	ADAMTS18	TRUE	TRUE
chr16	77320043	G	A	ENST00000282849	ENSG00000140873	ADAMTS18	TRUE	TRUE
chr16	77320049	C	A	ENST00000282849	ENSG00000140873	ADAMTS18	TRUE	TRUE
chr16	77320058	G	A	ENST00000282849	ENSG00000140873	ADAMTS18	TRUE	TRUE
chr16	77320086	A	C	ENST00000282849	ENSG00000140873	ADAMTS18	TRUE	TRUE
chr16	77320086	A	T	ENST00000282849	ENSG00000140873	ADAMTS18	TRUE	TRUE
chr16	77320089	A	C	ENST00000282849	ENSG00000140873	ADAMTS18	TRUE	TRUE
chr16	77320089	A	T	ENST00000282849	ENSG00000140873	ADAMTS18	TRUE	TRUE
chr16	77320094	C	A	ENST00000282849	ENSG00000140873	ADAMTS18	TRUE	FALSE
chr16	77320094	C	G	ENST00000282849	ENSG00000140873	ADAMTS18	TRUE	FALSE
chr16	77320094	C	T	ENST00000282849	ENSG00000140873	ADAMTS18	TRUE	FALSE
chr16	77320095	T	A	ENST00000282849	ENSG00000140873	ADAMTS18	TRUE	FALSE
chr16	77320095	T	C	ENST00000282849	ENSG00000140873	ADAMTS18	TRUE	FALSE
chr16	77320095	T	G	ENST00000282849	ENSG00000140873	ADAMTS18	TRUE	FALSE
chr16	77321077	A	C	ENST00000282849	ENSG00000140873	ADAMTS18	TRUE	FALSE
chr16	77321077	A	G	ENST00000282849	ENSG00000140873	ADAMTS18	TRUE	FALSE
chr16	77321077	A	T	ENST00000282849	ENSG00000140873	ADAMTS18	TRUE	FALSE
chr16	77321078	C	A	ENST00000282849	ENSG00000140873	ADAMTS18	TRUE	FALSE
chr16	77321078	C	G	ENST00000282849	ENSG00000140873	ADAMTS18	TRUE	FALSE
chr16	77321078	C	T	ENST00000282849	ENSG00000140873	ADAMTS18	TRUE	FALSE
chr16	77321079	C	A	ENST00000282849	ENSG00000140873	ADAMTS18	TRUE	TRUE
chr16	77321088	T	A	ENST00000282849	ENSG00000140873	ADAMTS18	TRUE	TRUE
chr16	77321094	G	A	ENST00000282849	ENSG00000140873	ADAMTS18	TRUE	TRUE
chr16	77321101	G	C	ENST00000282849	ENSG00000140873	ADAMTS18	TRUE	TRUE
chr16	77321101	G	T	ENST00000282849	ENSG00000140873	ADAMTS18	TRUE	TRUE
chr16	77321112	T	A	ENST00000282849	ENSG00000140873	ADAMTS18	TRUE	TRUE
chr16	77321113	A	C	ENST00000282849	ENSG00000140873	ADAMTS18	TRUE	TRUE
chr16	77321113	A	T	ENST00000282849	ENSG00000140873	ADAMTS18	TRUE	TRUE
chr16	77321121	T	A	ENST00000282849	ENSG00000140873	ADAMTS18	TRUE	TRUE
chr16	77321122	G	T	ENST00000282849	ENSG00000140873	ADAMTS18	TRUE	TRUE
chr16	77321129	G	C	ENST00000282849	ENSG00000140873	ADAMTS18	TRUE	TRUE
chr16	77321129	G	T	ENST00000282849	ENSG00000140873	ADAMTS18	TRUE	TRUE
chr16	77321142	T	A	ENST00000282849	ENSG00000140873	ADAMTS18	TRUE	TRUE
chr16	77321143	G	T	ENST00000282849	ENSG00000140873	ADAMTS18	TRUE	TRUE
chr16	77321152	A	T	ENST00000282849	ENSG00000140873	ADAMTS18	TRUE	TRUE
chr16	77321162	G	C	ENST00000282849	ENSG00000140873	ADAMTS18	TRUE	TRUE
chr16	77321162	G	T	ENST00000282849	ENSG00000140873	ADAMTS18	TRUE	TRUE
chr16	77321172	T	A	ENST00000282849	ENSG00000140873	ADAMTS18	TRUE	TRUE
chr16	77321184	C	A	ENST00000282849	ENSG00000140873	ADAMTS18	TRUE	TRUE
chr16	77321191	A	T	ENST00000282849	ENSG00000140873	ADAMTS18	TRUE	TRUE
chr16	77321196	C	A	ENST00000282849	ENSG00000140873	ADAMTS18	TRUE	TRUE
chr16	77321203	C	A	ENST00000282849	ENSG00000140873	ADAMTS18	TRUE	FALSE
chr16	77321203	C	G	ENST00000282849	ENSG00000140873	ADAMTS18	TRUE	FALSE
chr16	77321203	C	T	ENST00000282849	ENSG00000140873	ADAMTS18	TRUE	FALSE
chr16	77321204	T	A	ENST00000282849	ENSG00000140873	ADAMTS18	TRUE	FALSE
chr16	77321204	T	C	ENST00000282849	ENSG00000140873	ADAMTS18	TRUE	FALSE
chr16	77321204	T	G	ENST00000282849	ENSG00000140873	ADAMTS18	TRUE	FALSE
chr16	77322334	A	C	ENST00000282849	ENSG00000140873	ADAMTS18	FALSE	FALSE
chr16	77322334	A	G	ENST00000282849	ENSG00000140873	ADAMTS18	FALSE	FALSE
chr16	77322334	A	T	ENST00000282849	ENSG00000140873	ADAMTS18	FALSE	FALSE
chr16	77322335	C	A	ENST00000282849	ENSG00000140873	ADAMTS18	FALSE	FALSE
chr16	77322335	C	G	ENST00000282849	ENSG00000140873	ADAMTS18	FALSE	FALSE
chr16	77322335	C	T	ENST00000282849	ENSG00000140873	ADAMTS18	FALSE	FALSE
chr16	77322338	C	A	ENST00000282849	ENSG00000140873	ADAMTS18	TRUE	TRUE
chr16	77322339	A	T	ENST00000282849	ENSG00000140873	ADAMTS18	TRUE	TRUE
chr16	77322354	A	T	ENST00000282849	ENSG00000140873	ADAMTS18	TRUE	TRUE
chr16	77322368	T	A	ENST00000282849	ENSG00000140873	ADAMTS18	TRUE	TRUE
chr16	77322378	G	T	ENST00000282849	ENSG00000140873	ADAMTS18	TRUE	TRUE
chr16	77322389	C	A	ENST00000282849	ENSG00000140873	ADAMTS18	TRUE	TRUE
chr16	77322395	T	A	ENST00000282849	ENSG00000140873	ADAMTS18	TRUE	TRUE
chr16	77322401	T	A	ENST00000282849	ENSG00000140873	ADAMTS18	TRUE	TRUE
chr16	77322425	C	A	ENST00000282849	ENSG00000140873	ADAMTS18	TRUE	TRUE
chr16	77322434	C	A	ENST00000282849	ENSG00000140873	ADAMTS18	TRUE	TRUE
chr16	77322440	T	A	ENST00000282849	ENSG00000140873	ADAMTS18	TRUE	TRUE
chr16	77322441	G	T	ENST00000282849	ENSG00000140873	ADAMTS18	TRUE	TRUE
chr16	77322444	G	C	ENST00000282849	ENSG00000140873	ADAMTS18	TRUE	TRUE
chr16	77322444	G	T	ENST00000282849	ENSG00000140873	ADAMTS18	TRUE	TRUE
chr16	77322452	T	A	ENST00000282849	ENSG00000140873	ADAMTS18	TRUE	TRUE
chr16	77322453	G	T	ENST00000282849	ENSG00000140873	ADAMTS18	TRUE	TRUE
chr16	77322458	G	A	ENST00000282849	ENSG00000140873	ADAMTS18	TRUE	TRUE
chr16	77322464	C	A	ENST00000282849	ENSG00000140873	ADAMTS18	TRUE	TRUE
chr16	77322467	C	A	ENST00000282849	ENSG00000140873	ADAMTS18	TRUE	FALSE
chr16	77322467	C	G	ENST00000282849	ENSG00000140873	ADAMTS18	TRUE	FALSE
chr16	77322467	C	T	ENST00000282849	ENSG00000140873	ADAMTS18	TRUE	FALSE
chr16	77322468	T	A	ENST00000282849	ENSG00000140873	ADAMTS18	TRUE	FALSE
chr16	77322468	T	C	ENST00000282849	ENSG00000140873	ADAMTS18	TRUE	FALSE
chr16	77322468	T	G	ENST00000282849	ENSG00000140873	ADAMTS18	TRUE	FALSE
chr16	77325864	A	C	ENST00000282849	ENSG00000140873	ADAMTS18	TRUE	FALSE
chr16	77325864	A	G	ENST00000282849	ENSG00000140873	ADAMTS18	TRUE	FALSE
chr16	77325864	A	T	ENST00000282849	ENSG00000140873	ADAMTS18	TRUE	FALSE
chr16	77325865	C	A	ENST00000282849	ENSG00000140873	ADAMTS18	TRUE	FALSE
chr16	77325865	C	G	ENST00000282849	ENSG00000140873	ADAMTS18	TRUE	FALSE
chr16	77325865	C	T	ENST00000282849	ENSG00000140873	ADAMTS18	TRUE	FALSE
chr16	77325866	C	A	ENST00000282849	ENSG00000140873	ADAMTS18	TRUE	TRUE
chr16	77325869	C	A	ENST00000282849	ENSG00000140873	ADAMTS18	TRUE	TRUE
chr16	77325875	T	A	ENST00000282849	ENSG00000140873	ADAMTS18	TRUE	TRUE
chr16	77325879	A	C	ENST00000282849	ENSG00000140873	ADAMTS18	TRUE	TRUE
chr16	77325879	A	T	ENST00000282849	ENSG00000140873	ADAMTS18	TRUE	TRUE
chr16	77325887	T	A	ENST00000282849	ENSG00000140873	ADAMTS18	TRUE	TRUE
chr16	77325888	C	T	ENST00000282849	ENSG00000140873	ADAMTS18	TRUE	TRUE
chr16	77325889	C	T	ENST00000282849	ENSG00000140873	ADAMTS18	TRUE	TRUE
chr16	77325893	G	A	ENST00000282849	ENSG00000140873	ADAMTS18	TRUE	TRUE
chr16	77325894	G	C	ENST00000282849	ENSG00000140873	ADAMTS18	TRUE	TRUE
chr16	77325894	G	T	ENST00000282849	ENSG00000140873	ADAMTS18	TRUE	TRUE
chr16	77325900	C	T	ENST00000282849	ENSG00000140873	ADAMTS18	TRUE	TRUE
chr16	77325901	C	T	ENST00000282849	ENSG00000140873	ADAMTS18	TRUE	TRUE
chr16	77325905	C	A	ENST00000282849	ENSG00000140873	ADAMTS18	TRUE	TRUE
chr16	77325917	T	A	ENST00000282849	ENSG00000140873	ADAMTS18	TRUE	TRUE
chr16	77325924	A	C	ENST00000282849	ENSG00000140873	ADAMTS18	TRUE	TRUE
chr16	77325924	A	T	ENST00000282849	ENSG00000140873	ADAMTS18	TRUE	TRUE
chr16	77325929	C	A	ENST00000282849	ENSG00000140873	ADAMTS18	TRUE	TRUE
chr16	77325933	A	T	ENST00000282849	ENSG00000140873	ADAMTS18	TRUE	TRUE
chr16	77325938	G	A	ENST00000282849	ENSG00000140873	ADAMTS18	TRUE	TRUE
chr16	77325941	G	A	ENST00000282849	ENSG00000140873	ADAMTS18	TRUE	TRUE
chr16	77325955	A	T	ENST00000282849	ENSG00000140873	ADAMTS18	TRUE	TRUE
chr16	77325965	C	A	ENST00000282849	ENSG00000140873	ADAMTS18	TRUE	TRUE
chr16	77325969	G	T	ENST00000282849	ENSG00000140873	ADAMTS18	TRUE	TRUE
chr16	77325984	G	T	ENST00000282849	ENSG00000140873	ADAMTS18	TRUE	TRUE
chr16	77325992	G	A	ENST00000282849	ENSG00000140873	ADAMTS18	TRUE	TRUE
chr16	77325993	A	C	ENST00000282849	ENSG00000140873	ADAMTS18	TRUE	TRUE
chr16	77325993	A	T	ENST00000282849	ENSG00000140873	ADAMTS18	TRUE	TRUE
chr16	77326014	A	T	ENST00000282849	ENSG00000140873	ADAMTS18	TRUE	TRUE
chr16	77326021	A	C	ENST00000282849	ENSG00000140873	ADAMTS18	TRUE	TRUE
chr16	77326021	A	T	ENST00000282849	ENSG00000140873	ADAMTS18	TRUE	TRUE
chr16	77326029	A	C	ENST00000282849	ENSG00000140873	ADAMTS18	TRUE	TRUE
chr16	77326029	A	T	ENST00000282849	ENSG00000140873	ADAMTS18	TRUE	TRUE
chr16	77326034	G	A	ENST00000282849	ENSG00000140873	ADAMTS18	TRUE	TRUE
chr16	77326039	C	A	ENST00000282849	ENSG00000140873	ADAMTS18	TRUE	FALSE
chr16	77326039	C	G	ENST00000282849	ENSG00000140873	ADAMTS18	TRUE	FALSE
chr16	77326039	C	T	ENST00000282849	ENSG00000140873	ADAMTS18	TRUE	FALSE
chr16	77326040	T	A	ENST00000282849	ENSG00000140873	ADAMTS18	TRUE	FALSE
chr16	77326040	T	C	ENST00000282849	ENSG00000140873	ADAMTS18	TRUE	FALSE
chr16	77326040	T	G	ENST00000282849	ENSG00000140873	ADAMTS18	TRUE	FALSE
chr16	77335754	A	C	ENST00000282849	ENSG00000140873	ADAMTS18	TRUE	FALSE
chr16	77335754	A	G	ENST00000282849	ENSG00000140873	ADAMTS18	TRUE	FALSE
chr16	77335754	A	T	ENST00000282849	ENSG00000140873	ADAMTS18	TRUE	FALSE
chr16	77335755	C	A	ENST00000282849	ENSG00000140873	ADAMTS18	TRUE	FALSE
chr16	77335755	C	G	ENST00000282849	ENSG00000140873	ADAMTS18	TRUE	FALSE
chr16	77335755	C	T	ENST00000282849	ENSG00000140873	ADAMTS18	TRUE	FALSE
chr16	77335757	T	A	ENST00000282849	ENSG00000140873	ADAMTS18	TRUE	TRUE
chr16	77335767	G	T	ENST00000282849	ENSG00000140873	ADAMTS18	TRUE	TRUE
chr16	77335775	T	A	ENST00000282849	ENSG00000140873	ADAMTS18	TRUE	TRUE
chr16	77335778	C	A	ENST00000282849	ENSG00000140873	ADAMTS18	TRUE	TRUE
chr16	77335781	G	A	ENST00000282849	ENSG00000140873	ADAMTS18	TRUE	TRUE
chr16	77335787	T	A	ENST00000282849	ENSG00000140873	ADAMTS18	TRUE	TRUE
chr16	77335793	C	A	ENST00000282849	ENSG00000140873	ADAMTS18	TRUE	TRUE
chr16	77335796	C	A	ENST00000282849	ENSG00000140873	ADAMTS18	TRUE	TRUE
chr16	77335800	A	T	ENST00000282849	ENSG00000140873	ADAMTS18	TRUE	TRUE
chr16	77335812	A	T	ENST00000282849	ENSG00000140873	ADAMTS18	TRUE	TRUE
chr16	77335817	C	A	ENST00000282849	ENSG00000140873	ADAMTS18	TRUE	TRUE
chr16	77335819	G	C	ENST00000282849	ENSG00000140873	ADAMTS18	TRUE	TRUE
chr16	77335819	G	T	ENST00000282849	ENSG00000140873	ADAMTS18	TRUE	TRUE
chr16	77335821	C	T	ENST00000282849	ENSG00000140873	ADAMTS18	TRUE	TRUE
chr16	77335822	C	T	ENST00000282849	ENSG00000140873	ADAMTS18	TRUE	TRUE
chr16	77335826	T	A	ENST00000282849	ENSG00000140873	ADAMTS18	TRUE	TRUE
chr16	77335828	G	T	ENST00000282849	ENSG00000140873	ADAMTS18	TRUE	TRUE
chr16	77335830	C	T	ENST00000282849	ENSG00000140873	ADAMTS18	TRUE	TRUE
chr16	77335831	C	T	ENST00000282849	ENSG00000140873	ADAMTS18	TRUE	TRUE
chr16	77335839	C	T	ENST00000282849	ENSG00000140873	ADAMTS18	TRUE	TRUE
chr16	77335840	C	T	ENST00000282849	ENSG00000140873	ADAMTS18	TRUE	TRUE
chr16	77335844	G	A	ENST00000282849	ENSG00000140873	ADAMTS18	TRUE	TRUE
chr16	77335871	C	A	ENST00000282849	ENSG00000140873	ADAMTS18	TRUE	TRUE
chr16	77335880	T	A	ENST00000282849	ENSG00000140873	ADAMTS18	TRUE	TRUE
chr16	77335884	G	T	ENST00000282849	ENSG00000140873	ADAMTS18	TRUE	TRUE
chr16	77335889	G	A	ENST00000282849	ENSG00000140873	ADAMTS18	TRUE	TRUE
chr16	77335895	G	A	ENST00000282849	ENSG00000140873	ADAMTS18	TRUE	TRUE
chr16	77335899	A	T	ENST00000282849	ENSG00000140873	ADAMTS18	TRUE	TRUE
chr16	77335902	C	T	ENST00000282849	ENSG00000140873	ADAMTS18	TRUE	TRUE
chr16	77335903	C	T	ENST00000282849	ENSG00000140873	ADAMTS18	TRUE	TRUE
chr16	77335905	C	A	ENST00000282849	ENSG00000140873	ADAMTS18	TRUE	FALSE
chr16	77335905	C	G	ENST00000282849	ENSG00000140873	ADAMTS18	TRUE	FALSE
chr16	77335905	C	T	ENST00000282849	ENSG00000140873	ADAMTS18	TRUE	FALSE
chr16	77335906	T	A	ENST00000282849	ENSG00000140873	ADAMTS18	TRUE	FALSE
chr16	77335906	T	C	ENST00000282849	ENSG00000140873	ADAMTS18	TRUE	FALSE
chr16	77335906	T	G	ENST00000282849	ENSG00000140873	ADAMTS18	TRUE	FALSE
chr16	77341702	A	C	ENST00000282849	ENSG00000140873	ADAMTS18	FALSE	FALSE
chr16	77341702	A	G	ENST00000282849	ENSG00000140873	ADAMTS18	FALSE	FALSE
chr16	77341702	A	T	ENST00000282849	ENSG00000140873	ADAMTS18	FALSE	FALSE
chr16	77341703	C	A	ENST00000282849	ENSG00000140873	ADAMTS18	FALSE	FALSE
chr16	77341703	C	G	ENST00000282849	ENSG00000140873	ADAMTS18	FALSE	FALSE
chr16	77341703	C	T	ENST00000282849	ENSG00000140873	ADAMTS18	FALSE	FALSE
chr16	77341711	A	T	ENST00000282849	ENSG00000140873	ADAMTS18	TRUE	TRUE
chr16	77341716	A	T	ENST00000282849	ENSG00000140873	ADAMTS18	TRUE	TRUE
chr16	77341730	C	A	ENST00000282849	ENSG00000140873	ADAMTS18	TRUE	TRUE
chr16	77341748	T	A	ENST00000282849	ENSG00000140873	ADAMTS18	TRUE	TRUE
chr16	77341754	C	A	ENST00000282849	ENSG00000140873	ADAMTS18	TRUE	TRUE
chr16	77341755	A	T	ENST00000282849	ENSG00000140873	ADAMTS18	TRUE	TRUE
chr16	77341772	G	A	ENST00000282849	ENSG00000140873	ADAMTS18	TRUE	TRUE
chr16	77341776	G	T	ENST00000282849	ENSG00000140873	ADAMTS18	TRUE	TRUE
chr16	77341779	C	T	ENST00000282849	ENSG00000140873	ADAMTS18	TRUE	TRUE
chr16	77341780	C	T	ENST00000282849	ENSG00000140873	ADAMTS18	TRUE	TRUE
chr16	77341786	G	C	ENST00000282849	ENSG00000140873	ADAMTS18	TRUE	TRUE
chr16	77341786	G	T	ENST00000282849	ENSG00000140873	ADAMTS18	TRUE	TRUE
chr16	77341790	T	A	ENST00000282849	ENSG00000140873	ADAMTS18	TRUE	TRUE
chr16	77341791	G	T	ENST00000282849	ENSG00000140873	ADAMTS18	TRUE	TRUE
chr16	77341800	C	A	ENST00000282849	ENSG00000140873	ADAMTS18	TRUE	FALSE
chr16	77341800	C	G	ENST00000282849	ENSG00000140873	ADAMTS18	TRUE	FALSE
chr16	77341800	C	T	ENST00000282849	ENSG00000140873	ADAMTS18	TRUE	FALSE
chr16	77341801	T	A	ENST00000282849	ENSG00000140873	ADAMTS18	TRUE	FALSE
chr16	77341801	T	C	ENST00000282849	ENSG00000140873	ADAMTS18	TRUE	FALSE
chr16	77341801	T	G	ENST00000282849	ENSG00000140873	ADAMTS18	TRUE	FALSE
chr16	77353731	A	C	ENST00000282849	ENSG00000140873	ADAMTS18	TRUE	FALSE
chr16	77353731	A	G	ENST00000282849	ENSG00000140873	ADAMTS18	TRUE	FALSE
chr16	77353731	A	T	ENST00000282849	ENSG00000140873	ADAMTS18	TRUE	FALSE
chr16	77353732	C	A	ENST00000282849	ENSG00000140873	ADAMTS18	TRUE	FALSE
chr16	77353732	C	G	ENST00000282849	ENSG00000140873	ADAMTS18	TRUE	FALSE
chr16	77353732	C	T	ENST00000282849	ENSG00000140873	ADAMTS18	TRUE	FALSE
chr16	77353735	T	A	ENST00000282849	ENSG00000140873	ADAMTS18	TRUE	TRUE
chr16	77353751	G	T	ENST00000282849	ENSG00000140873	ADAMTS18	TRUE	TRUE
chr16	77353755	A	C	ENST00000282849	ENSG00000140873	ADAMTS18	TRUE	TRUE
chr16	77353755	A	T	ENST00000282849	ENSG00000140873	ADAMTS18	TRUE	TRUE
chr16	77353759	T	A	ENST00000282849	ENSG00000140873	ADAMTS18	TRUE	TRUE
chr16	77353765	T	A	ENST00000282849	ENSG00000140873	ADAMTS18	TRUE	TRUE
chr16	77353771	C	A	ENST00000282849	ENSG00000140873	ADAMTS18	TRUE	TRUE
chr16	77353777	G	A	ENST00000282849	ENSG00000140873	ADAMTS18	TRUE	TRUE
chr16	77353778	C	T	ENST00000282849	ENSG00000140873	ADAMTS18	TRUE	TRUE
chr16	77353779	C	T	ENST00000282849	ENSG00000140873	ADAMTS18	TRUE	TRUE
chr16	77353783	T	A	ENST00000282849	ENSG00000140873	ADAMTS18	TRUE	TRUE
chr16	77353784	A	T	ENST00000282849	ENSG00000140873	ADAMTS18	TRUE	TRUE
chr16	77353789	G	A	ENST00000282849	ENSG00000140873	ADAMTS18	TRUE	TRUE
chr16	77353802	A	C	ENST00000282849	ENSG00000140873	ADAMTS18	TRUE	TRUE
chr16	77353802	A	T	ENST00000282849	ENSG00000140873	ADAMTS18	TRUE	TRUE
chr16	77353810	G	A	ENST00000282849	ENSG00000140873	ADAMTS18	TRUE	TRUE
chr16	77353813	C	A	ENST00000282849	ENSG00000140873	ADAMTS18	TRUE	TRUE
chr16	77353822	T	A	ENST00000282849	ENSG00000140873	ADAMTS18	TRUE	TRUE
chr16	77353829	A	C	ENST00000282849	ENSG00000140873	ADAMTS18	TRUE	TRUE
chr16	77353829	A	T	ENST00000282849	ENSG00000140873	ADAMTS18	TRUE	TRUE
chr16	77353834	T	A	ENST00000282849	ENSG00000140873	ADAMTS18	TRUE	TRUE
chr16	77353835	A	C	ENST00000282849	ENSG00000140873	ADAMTS18	TRUE	TRUE
chr16	77353835	A	T	ENST00000282849	ENSG00000140873	ADAMTS18	TRUE	TRUE
chr16	77353840	G	A	ENST00000282849	ENSG00000140873	ADAMTS18	TRUE	TRUE
chr16	77353843	C	A	ENST00000282849	ENSG00000140873	ADAMTS18	TRUE	TRUE
chr16	77353849	G	A	ENST00000282849	ENSG00000140873	ADAMTS18	TRUE	TRUE
chr16	77353852	T	A	ENST00000282849	ENSG00000140873	ADAMTS18	TRUE	TRUE
chr16	77353858	C	A	ENST00000282849	ENSG00000140873	ADAMTS18	TRUE	TRUE
chr16	77353868	A	T	ENST00000282849	ENSG00000140873	ADAMTS18	TRUE	TRUE
chr16	77353879	G	A	ENST00000282849	ENSG00000140873	ADAMTS18	TRUE	TRUE
chr16	77353887	C	A	ENST00000282849	ENSG00000140873	ADAMTS18	TRUE	FALSE
chr16	77353887	C	G	ENST00000282849	ENSG00000140873	ADAMTS18	TRUE	FALSE
chr16	77353887	C	T	ENST00000282849	ENSG00000140873	ADAMTS18	TRUE	FALSE
chr16	77353888	T	A	ENST00000282849	ENSG00000140873	ADAMTS18	TRUE	FALSE
chr16	77353888	T	C	ENST00000282849	ENSG00000140873	ADAMTS18	TRUE	FALSE
chr16	77353888	T	G	ENST00000282849	ENSG00000140873	ADAMTS18	TRUE	FALSE
chr16	77355938	A	C	ENST00000282849	ENSG00000140873	ADAMTS18	TRUE	FALSE
chr16	77355938	A	G	ENST00000282849	ENSG00000140873	ADAMTS18	TRUE	FALSE
chr16	77355938	A	T	ENST00000282849	ENSG00000140873	ADAMTS18	TRUE	FALSE
chr16	77355939	C	A	ENST00000282849	ENSG00000140873	ADAMTS18	TRUE	FALSE
chr16	77355939	C	G	ENST00000282849	ENSG00000140873	ADAMTS18	TRUE	FALSE
chr16	77355939	C	T	ENST00000282849	ENSG00000140873	ADAMTS18	TRUE	FALSE
chr16	77355950	T	A	ENST00000282849	ENSG00000140873	ADAMTS18	TRUE	TRUE
chr16	77355953	T	A	ENST00000282849	ENSG00000140873	ADAMTS18	TRUE	TRUE
chr16	77355957	A	C	ENST00000282849	ENSG00000140873	ADAMTS18	TRUE	TRUE
chr16	77355957	A	T	ENST00000282849	ENSG00000140873	ADAMTS18	TRUE	TRUE
chr16	77355962	G	A	ENST00000282849	ENSG00000140873	ADAMTS18	TRUE	TRUE
chr16	77355969	G	T	ENST00000282849	ENSG00000140873	ADAMTS18	TRUE	TRUE
chr16	77355978	C	T	ENST00000282849	ENSG00000140873	ADAMTS18	TRUE	TRUE
chr16	77355979	C	T	ENST00000282849	ENSG00000140873	ADAMTS18	TRUE	TRUE
chr16	77355982	G	C	ENST00000282849	ENSG00000140873	ADAMTS18	TRUE	TRUE
chr16	77355982	G	T	ENST00000282849	ENSG00000140873	ADAMTS18	TRUE	TRUE
chr16	77355992	C	A	ENST00000282849	ENSG00000140873	ADAMTS18	TRUE	TRUE
chr16	77356001	C	A	ENST00000282849	ENSG00000140873	ADAMTS18	TRUE	TRUE
chr16	77356031	C	A	ENST00000282849	ENSG00000140873	ADAMTS18	TRUE	TRUE
chr16	77356037	T	A	ENST00000282849	ENSG00000140873	ADAMTS18	TRUE	TRUE
chr16	77356040	T	A	ENST00000282849	ENSG00000140873	ADAMTS18	TRUE	TRUE
chr16	77356041	G	T	ENST00000282849	ENSG00000140873	ADAMTS18	TRUE	TRUE
chr16	77356055	C	A	ENST00000282849	ENSG00000140873	ADAMTS18	TRUE	TRUE
chr16	77356058	C	A	ENST00000282849	ENSG00000140873	ADAMTS18	TRUE	TRUE
chr16	77356078	C	A	ENST00000282849	ENSG00000140873	ADAMTS18	TRUE	FALSE
chr16	77356078	C	G	ENST00000282849	ENSG00000140873	ADAMTS18	TRUE	FALSE
chr16	77356078	C	T	ENST00000282849	ENSG00000140873	ADAMTS18	TRUE	FALSE
chr16	77356079	T	A	ENST00000282849	ENSG00000140873	ADAMTS18	TRUE	FALSE
chr16	77356079	T	C	ENST00000282849	ENSG00000140873	ADAMTS18	TRUE	FALSE
chr16	77356079	T	G	ENST00000282849	ENSG00000140873	ADAMTS18	TRUE	FALSE
chr16	77359316	A	C	ENST00000282849	ENSG00000140873	ADAMTS18	TRUE	FALSE
chr16	77359316	A	G	ENST00000282849	ENSG00000140873	ADAMTS18	TRUE	FALSE
chr16	77359316	A	T	ENST00000282849	ENSG00000140873	ADAMTS18	TRUE	FALSE
chr16	77359317	C	A	ENST00000282849	ENSG00000140873	ADAMTS18	TRUE	FALSE
chr16	77359317	C	G	ENST00000282849	ENSG00000140873	ADAMTS18	TRUE	FALSE
chr16	77359317	C	T	ENST00000282849	ENSG00000140873	ADAMTS18	TRUE	FALSE
chr16	77359327	G	C	ENST00000282849	ENSG00000140873	ADAMTS18	TRUE	TRUE
chr16	77359327	G	T	ENST00000282849	ENSG00000140873	ADAMTS18	TRUE	TRUE
chr16	77359331	C	A	ENST00000282849	ENSG00000140873	ADAMTS18	TRUE	TRUE
chr16	77359361	C	A	ENST00000282849	ENSG00000140873	ADAMTS18	TRUE	TRUE
chr16	77359370	C	A	ENST00000282849	ENSG00000140873	ADAMTS18	TRUE	TRUE
chr16	77359380	A	T	ENST00000282849	ENSG00000140873	ADAMTS18	TRUE	TRUE
chr16	77359388	G	A	ENST00000282849	ENSG00000140873	ADAMTS18	TRUE	TRUE
chr16	77359389	G	C	ENST00000282849	ENSG00000140873	ADAMTS18	TRUE	TRUE
chr16	77359389	G	T	ENST00000282849	ENSG00000140873	ADAMTS18	TRUE	TRUE
chr16	77359394	T	A	ENST00000282849	ENSG00000140873	ADAMTS18	TRUE	TRUE
chr16	77359398	G	T	ENST00000282849	ENSG00000140873	ADAMTS18	TRUE	TRUE
chr16	77359406	C	A	ENST00000282849	ENSG00000140873	ADAMTS18	TRUE	TRUE
chr16	77359424	C	A	ENST00000282849	ENSG00000140873	ADAMTS18	TRUE	FALSE
chr16	77359424	C	G	ENST00000282849	ENSG00000140873	ADAMTS18	TRUE	FALSE
chr16	77359424	C	T	ENST00000282849	ENSG00000140873	ADAMTS18	TRUE	FALSE
chr16	77359425	T	A	ENST00000282849	ENSG00000140873	ADAMTS18	TRUE	FALSE
chr16	77359425	T	C	ENST00000282849	ENSG00000140873	ADAMTS18	TRUE	FALSE
chr16	77359425	T	G	ENST00000282849	ENSG00000140873	ADAMTS18	TRUE	FALSE
chr16	77362103	A	C	ENST00000282849	ENSG00000140873	ADAMTS18	FALSE	FALSE
chr16	77362103	A	G	ENST00000282849	ENSG00000140873	ADAMTS18	FALSE	FALSE
chr16	77362103	A	T	ENST00000282849	ENSG00000140873	ADAMTS18	FALSE	FALSE
chr16	77362104	C	A	ENST00000282849	ENSG00000140873	ADAMTS18	FALSE	FALSE
chr16	77362104	C	G	ENST00000282849	ENSG00000140873	ADAMTS18	FALSE	FALSE
chr16	77362104	C	T	ENST00000282849	ENSG00000140873	ADAMTS18	FALSE	FALSE
chr16	77362115	A	T	ENST00000282849	ENSG00000140873	ADAMTS18	TRUE	TRUE
chr16	77362123	C	A	ENST00000282849	ENSG00000140873	ADAMTS18	TRUE	TRUE
chr16	77362129	T	A	ENST00000282849	ENSG00000140873	ADAMTS18	TRUE	TRUE
chr16	77362130	C	T	ENST00000282849	ENSG00000140873	ADAMTS18	TRUE	TRUE
chr16	77362131	C	T	ENST00000282849	ENSG00000140873	ADAMTS18	TRUE	TRUE
chr16	77362136	A	T	ENST00000282849	ENSG00000140873	ADAMTS18	TRUE	TRUE
chr16	77362150	C	A	ENST00000282849	ENSG00000140873	ADAMTS18	TRUE	TRUE
chr16	77362158	A	C	ENST00000282849	ENSG00000140873	ADAMTS18	TRUE	TRUE
chr16	77362158	A	T	ENST00000282849	ENSG00000140873	ADAMTS18	TRUE	TRUE
chr16	77362177	T	A	ENST00000282849	ENSG00000140873	ADAMTS18	TRUE	TRUE
chr16	77362180	T	A	ENST00000282849	ENSG00000140873	ADAMTS18	TRUE	TRUE
chr16	77362189	T	A	ENST00000282849	ENSG00000140873	ADAMTS18	TRUE	TRUE
chr16	77362192	C	A	ENST00000282849	ENSG00000140873	ADAMTS18	TRUE	TRUE
chr16	77362207	G	A	ENST00000282849	ENSG00000140873	ADAMTS18	TRUE	TRUE
chr16	77362208	C	T	ENST00000282849	ENSG00000140873	ADAMTS18	TRUE	TRUE
chr16	77362209	C	T	ENST00000282849	ENSG00000140873	ADAMTS18	TRUE	TRUE
chr16	77362213	G	A	ENST00000282849	ENSG00000140873	ADAMTS18	TRUE	TRUE
chr16	77362214	A	T	ENST00000282849	ENSG00000140873	ADAMTS18	TRUE	TRUE
chr16	77362234	G	A	ENST00000282849	ENSG00000140873	ADAMTS18	TRUE	TRUE
chr16	77362254	A	T	ENST00000282849	ENSG00000140873	ADAMTS18	TRUE	TRUE
chr16	77362257	A	C	ENST00000282849	ENSG00000140873	ADAMTS18	TRUE	TRUE
chr16	77362257	A	T	ENST00000282849	ENSG00000140873	ADAMTS18	TRUE	TRUE
chr16	77362261	C	A	ENST00000282849	ENSG00000140873	ADAMTS18	TRUE	TRUE
chr16	77362264	C	A	ENST00000282849	ENSG00000140873	ADAMTS18	TRUE	TRUE
chr16	77362265	C	A	ENST00000282849	ENSG00000140873	ADAMTS18	FALSE	FALSE
chr16	77362265	C	G	ENST00000282849	ENSG00000140873	ADAMTS18	FALSE	FALSE
chr16	77362265	C	T	ENST00000282849	ENSG00000140873	ADAMTS18	FALSE	FALSE
chr16	77362266	T	A	ENST00000282849	ENSG00000140873	ADAMTS18	FALSE	FALSE
chr16	77362266	T	C	ENST00000282849	ENSG00000140873	ADAMTS18	FALSE	FALSE
chr16	77362266	T	G	ENST00000282849	ENSG00000140873	ADAMTS18	FALSE	FALSE
chr16	77363800	A	C	ENST00000282849	ENSG00000140873	ADAMTS18	TRUE	FALSE
chr16	77363800	A	G	ENST00000282849	ENSG00000140873	ADAMTS18	TRUE	FALSE
chr16	77363800	A	T	ENST00000282849	ENSG00000140873	ADAMTS18	TRUE	FALSE
chr16	77363801	C	A	ENST00000282849	ENSG00000140873	ADAMTS18	TRUE	FALSE
chr16	77363801	C	G	ENST00000282849	ENSG00000140873	ADAMTS18	TRUE	FALSE
chr16	77363801	C	T	ENST00000282849	ENSG00000140873	ADAMTS18	TRUE	FALSE
chr16	77363807	C	A	ENST00000282849	ENSG00000140873	ADAMTS18	TRUE	TRUE
chr16	77363810	G	A	ENST00000282849	ENSG00000140873	ADAMTS18	TRUE	TRUE
chr16	77363813	C	A	ENST00000282849	ENSG00000140873	ADAMTS18	TRUE	TRUE
chr16	77363855	C	A	ENST00000282849	ENSG00000140873	ADAMTS18	TRUE	TRUE
chr16	77363870	T	A	ENST00000282849	ENSG00000140873	ADAMTS18	TRUE	TRUE
chr16	77363886	C	A	ENST00000282849	ENSG00000140873	ADAMTS18	TRUE	FALSE
chr16	77363886	C	G	ENST00000282849	ENSG00000140873	ADAMTS18	TRUE	FALSE
chr16	77363886	C	T	ENST00000282849	ENSG00000140873	ADAMTS18	TRUE	FALSE
chr16	77363887	T	A	ENST00000282849	ENSG00000140873	ADAMTS18	TRUE	FALSE
chr16	77363887	T	C	ENST00000282849	ENSG00000140873	ADAMTS18	TRUE	FALSE
chr16	77363887	T	G	ENST00000282849	ENSG00000140873	ADAMTS18	TRUE	FALSE
chr16	77364186	A	C	ENST00000282849	ENSG00000140873	ADAMTS18	TRUE	FALSE
chr16	77364186	A	G	ENST00000282849	ENSG00000140873	ADAMTS18	TRUE	FALSE
chr16	77364186	A	T	ENST00000282849	ENSG00000140873	ADAMTS18	TRUE	FALSE
chr16	77364187	C	A	ENST00000282849	ENSG00000140873	ADAMTS18	TRUE	FALSE
chr16	77364187	C	G	ENST00000282849	ENSG00000140873	ADAMTS18	TRUE	FALSE
chr16	77364187	C	T	ENST00000282849	ENSG00000140873	ADAMTS18	TRUE	FALSE
chr16	77364209	G	C	ENST00000282849	ENSG00000140873	ADAMTS18	TRUE	TRUE
chr16	77364209	G	T	ENST00000282849	ENSG00000140873	ADAMTS18	TRUE	TRUE
chr16	77364226	C	A	ENST00000282849	ENSG00000140873	ADAMTS18	TRUE	TRUE
chr16	77364229	T	A	ENST00000282849	ENSG00000140873	ADAMTS18	TRUE	TRUE
chr16	77364238	T	A	ENST00000282849	ENSG00000140873	ADAMTS18	TRUE	TRUE
chr16	77364241	C	A	ENST00000282849	ENSG00000140873	ADAMTS18	TRUE	TRUE
chr16	77364250	T	A	ENST00000282849	ENSG00000140873	ADAMTS18	TRUE	TRUE
chr16	77364253	T	A	ENST00000282849	ENSG00000140873	ADAMTS18	TRUE	TRUE
chr16	77364274	C	A	ENST00000282849	ENSG00000140873	ADAMTS18	TRUE	TRUE
chr16	77364289	T	A	ENST00000282849	ENSG00000140873	ADAMTS18	TRUE	TRUE
chr16	77364292	G	A	ENST00000282849	ENSG00000140873	ADAMTS18	TRUE	TRUE
chr16	77364294	G	C	ENST00000282849	ENSG00000140873	ADAMTS18	TRUE	TRUE
chr16	77364294	G	T	ENST00000282849	ENSG00000140873	ADAMTS18	TRUE	TRUE
chr16	77364298	T	A	ENST00000282849	ENSG00000140873	ADAMTS18	TRUE	TRUE
chr16	77364301	C	A	ENST00000282849	ENSG00000140873	ADAMTS18	TRUE	TRUE
chr16	77364306	G	C	ENST00000282849	ENSG00000140873	ADAMTS18	TRUE	TRUE
chr16	77364306	G	T	ENST00000282849	ENSG00000140873	ADAMTS18	TRUE	TRUE
chr16	77364310	T	A	ENST00000282849	ENSG00000140873	ADAMTS18	TRUE	TRUE
chr16	77364313	T	A	ENST00000282849	ENSG00000140873	ADAMTS18	TRUE	TRUE
chr16	77364319	G	A	ENST00000282849	ENSG00000140873	ADAMTS18	TRUE	TRUE
chr16	77364332	A	C	ENST00000282849	ENSG00000140873	ADAMTS18	TRUE	TRUE
chr16	77364332	A	T	ENST00000282849	ENSG00000140873	ADAMTS18	TRUE	TRUE
chr16	77364337	C	A	ENST00000282849	ENSG00000140873	ADAMTS18	TRUE	TRUE
chr16	77364350	A	C	ENST00000282849	ENSG00000140873	ADAMTS18	TRUE	TRUE
chr16	77364350	A	T	ENST00000282849	ENSG00000140873	ADAMTS18	TRUE	TRUE
chr16	77364361	C	A	ENST00000282849	ENSG00000140873	ADAMTS18	TRUE	TRUE
chr16	77364373	T	A	ENST00000282849	ENSG00000140873	ADAMTS18	TRUE	TRUE
chr16	77364380	A	C	ENST00000282849	ENSG00000140873	ADAMTS18	TRUE	TRUE
chr16	77364380	A	T	ENST00000282849	ENSG00000140873	ADAMTS18	TRUE	TRUE
chr16	77364382	C	A	ENST00000282849	ENSG00000140873	ADAMTS18	TRUE	FALSE
chr16	77364382	C	G	ENST00000282849	ENSG00000140873	ADAMTS18	TRUE	FALSE
chr16	77364382	C	T	ENST00000282849	ENSG00000140873	ADAMTS18	TRUE	FALSE
chr16	77364383	T	A	ENST00000282849	ENSG00000140873	ADAMTS18	TRUE	FALSE
chr16	77364383	T	C	ENST00000282849	ENSG00000140873	ADAMTS18	TRUE	FALSE
chr16	77364383	T	G	ENST00000282849	ENSG00000140873	ADAMTS18	TRUE	FALSE
chr16	77367439	A	C	ENST00000282849	ENSG00000140873	ADAMTS18	TRUE	FALSE
chr16	77367439	A	G	ENST00000282849	ENSG00000140873	ADAMTS18	TRUE	FALSE
chr16	77367439	A	T	ENST00000282849	ENSG00000140873	ADAMTS18	TRUE	FALSE
chr16	77367440	C	A	ENST00000282849	ENSG00000140873	ADAMTS18	TRUE	FALSE
chr16	77367440	C	G	ENST00000282849	ENSG00000140873	ADAMTS18	TRUE	FALSE
chr16	77367440	C	T	ENST00000282849	ENSG00000140873	ADAMTS18	TRUE	FALSE
chr16	77367444	T	A	ENST00000282849	ENSG00000140873	ADAMTS18	TRUE	TRUE
chr16	77367447	T	A	ENST00000282849	ENSG00000140873	ADAMTS18	TRUE	TRUE
chr16	77367453	G	A	ENST00000282849	ENSG00000140873	ADAMTS18	TRUE	TRUE
chr16	77367456	C	A	ENST00000282849	ENSG00000140873	ADAMTS18	TRUE	TRUE
chr16	77367457	A	T	ENST00000282849	ENSG00000140873	ADAMTS18	TRUE	TRUE
chr16	77367468	G	A	ENST00000282849	ENSG00000140873	ADAMTS18	TRUE	TRUE
chr16	77367471	T	A	ENST00000282849	ENSG00000140873	ADAMTS18	TRUE	TRUE
chr16	77367474	G	A	ENST00000282849	ENSG00000140873	ADAMTS18	TRUE	TRUE
chr16	77367476	A	T	ENST00000282849	ENSG00000140873	ADAMTS18	TRUE	TRUE
chr16	77367483	G	A	ENST00000282849	ENSG00000140873	ADAMTS18	TRUE	TRUE
chr16	77367490	A	C	ENST00000282849	ENSG00000140873	ADAMTS18	TRUE	TRUE
chr16	77367490	A	T	ENST00000282849	ENSG00000140873	ADAMTS18	TRUE	TRUE
chr16	77367495	C	A	ENST00000282849	ENSG00000140873	ADAMTS18	TRUE	TRUE
chr16	77367501	C	A	ENST00000282849	ENSG00000140873	ADAMTS18	TRUE	TRUE
chr16	77367504	G	A	ENST00000282849	ENSG00000140873	ADAMTS18	TRUE	TRUE
chr16	77367510	G	A	ENST00000282849	ENSG00000140873	ADAMTS18	TRUE	TRUE
chr16	77367538	G	C	ENST00000282849	ENSG00000140873	ADAMTS18	TRUE	TRUE
chr16	77367538	G	T	ENST00000282849	ENSG00000140873	ADAMTS18	TRUE	TRUE
chr16	77367547	A	C	ENST00000282849	ENSG00000140873	ADAMTS18	TRUE	TRUE
chr16	77367547	A	T	ENST00000282849	ENSG00000140873	ADAMTS18	TRUE	TRUE
chr16	77367568	G	C	ENST00000282849	ENSG00000140873	ADAMTS18	TRUE	TRUE
chr16	77367568	G	T	ENST00000282849	ENSG00000140873	ADAMTS18	TRUE	TRUE
chr16	77367577	G	C	ENST00000282849	ENSG00000140873	ADAMTS18	TRUE	TRUE
chr16	77367577	G	T	ENST00000282849	ENSG00000140873	ADAMTS18	TRUE	TRUE
chr16	77367585	G	A	ENST00000282849	ENSG00000140873	ADAMTS18	TRUE	TRUE
chr16	77367591	T	A	ENST00000282849	ENSG00000140873	ADAMTS18	TRUE	TRUE
chr16	77367594	C	A	ENST00000282849	ENSG00000140873	ADAMTS18	TRUE	TRUE
chr16	77367597	C	A	ENST00000282849	ENSG00000140873	ADAMTS18	TRUE	TRUE
chr16	77367609	T	A	ENST00000282849	ENSG00000140873	ADAMTS18	TRUE	TRUE
chr16	77367610	G	C	ENST00000282849	ENSG00000140873	ADAMTS18	TRUE	TRUE
chr16	77367610	G	T	ENST00000282849	ENSG00000140873	ADAMTS18	TRUE	TRUE
chr16	77367646	G	C	ENST00000282849	ENSG00000140873	ADAMTS18	TRUE	TRUE
chr16	77367646	G	T	ENST00000282849	ENSG00000140873	ADAMTS18	TRUE	TRUE
chr16	77367657	C	A	ENST00000282849	ENSG00000140873	ADAMTS18	TRUE	TRUE
chr16	77367660	G	A	ENST00000282849	ENSG00000140873	ADAMTS18	TRUE	TRUE
chr16	77367672	G	A	ENST00000282849	ENSG00000140873	ADAMTS18	TRUE	TRUE
chr16	77367677	A	C	ENST00000282849	ENSG00000140873	ADAMTS18	TRUE	TRUE
chr16	77367677	A	T	ENST00000282849	ENSG00000140873	ADAMTS18	TRUE	TRUE
chr16	77367683	G	T	ENST00000282849	ENSG00000140873	ADAMTS18	TRUE	TRUE
chr16	77367696	C	A	ENST00000282849	ENSG00000140873	ADAMTS18	TRUE	TRUE
chr16	77367702	T	A	ENST00000282849	ENSG00000140873	ADAMTS18	TRUE	TRUE
chr16	77367705	G	A	ENST00000282849	ENSG00000140873	ADAMTS18	TRUE	TRUE
chr16	77367716	A	C	ENST00000282849	ENSG00000140873	ADAMTS18	TRUE	TRUE
chr16	77367716	A	T	ENST00000282849	ENSG00000140873	ADAMTS18	TRUE	TRUE
chr16	77367722	G	C	ENST00000282849	ENSG00000140873	ADAMTS18	TRUE	TRUE
chr16	77367722	G	T	ENST00000282849	ENSG00000140873	ADAMTS18	TRUE	TRUE
chr16	77367724	C	A	ENST00000282849	ENSG00000140873	ADAMTS18	TRUE	FALSE
chr16	77367724	C	G	ENST00000282849	ENSG00000140873	ADAMTS18	TRUE	FALSE
chr16	77367724	C	T	ENST00000282849	ENSG00000140873	ADAMTS18	TRUE	FALSE
chr16	77367725	T	A	ENST00000282849	ENSG00000140873	ADAMTS18	TRUE	FALSE
chr16	77367725	T	C	ENST00000282849	ENSG00000140873	ADAMTS18	TRUE	FALSE
chr16	77367725	T	G	ENST00000282849	ENSG00000140873	ADAMTS18	TRUE	FALSE
chr16	77431293	A	C	ENST00000282849	ENSG00000140873	ADAMTS18	TRUE	FALSE
chr16	77431293	A	G	ENST00000282849	ENSG00000140873	ADAMTS18	TRUE	FALSE
chr16	77431293	A	T	ENST00000282849	ENSG00000140873	ADAMTS18	TRUE	FALSE
chr16	77431294	C	A	ENST00000282849	ENSG00000140873	ADAMTS18	TRUE	FALSE
chr16	77431294	C	G	ENST00000282849	ENSG00000140873	ADAMTS18	TRUE	FALSE
chr16	77431294	C	T	ENST00000282849	ENSG00000140873	ADAMTS18	TRUE	FALSE
chr16	77431296	A	T	ENST00000282849	ENSG00000140873	ADAMTS18	TRUE	TRUE
chr16	77431304	A	T	ENST00000282849	ENSG00000140873	ADAMTS18	TRUE	TRUE
chr16	77431342	T	A	ENST00000282849	ENSG00000140873	ADAMTS18	TRUE	TRUE
chr16	77431351	C	A	ENST00000282849	ENSG00000140873	ADAMTS18	TRUE	TRUE
chr16	77431354	G	A	ENST00000282849	ENSG00000140873	ADAMTS18	TRUE	TRUE
chr16	77431355	A	C	ENST00000282849	ENSG00000140873	ADAMTS18	TRUE	TRUE
chr16	77431355	A	T	ENST00000282849	ENSG00000140873	ADAMTS18	TRUE	TRUE
chr16	77431361	G	T	ENST00000282849	ENSG00000140873	ADAMTS18	TRUE	TRUE
chr16	77431366	G	A	ENST00000282849	ENSG00000140873	ADAMTS18	TRUE	TRUE
chr16	77431369	G	A	ENST00000282849	ENSG00000140873	ADAMTS18	TRUE	TRUE
chr16	77431375	C	A	ENST00000282849	ENSG00000140873	ADAMTS18	TRUE	TRUE
chr16	77431381	T	A	ENST00000282849	ENSG00000140873	ADAMTS18	TRUE	TRUE
chr16	77431384	G	A	ENST00000282849	ENSG00000140873	ADAMTS18	TRUE	TRUE
chr16	77431390	C	A	ENST00000282849	ENSG00000140873	ADAMTS18	TRUE	TRUE
chr16	77431392	G	C	ENST00000282849	ENSG00000140873	ADAMTS18	TRUE	TRUE
chr16	77431392	G	T	ENST00000282849	ENSG00000140873	ADAMTS18	TRUE	TRUE
chr16	77431405	T	A	ENST00000282849	ENSG00000140873	ADAMTS18	TRUE	TRUE
chr16	77431408	C	A	ENST00000282849	ENSG00000140873	ADAMTS18	TRUE	TRUE
chr16	77431417	G	A	ENST00000282849	ENSG00000140873	ADAMTS18	TRUE	TRUE
chr16	77431437	A	T	ENST00000282849	ENSG00000140873	ADAMTS18	TRUE	TRUE
chr16	77431446	G	T	ENST00000282849	ENSG00000140873	ADAMTS18	TRUE	TRUE
chr16	77431453	T	A	ENST00000282849	ENSG00000140873	ADAMTS18	TRUE	TRUE
chr16	77431459	C	A	ENST00000282849	ENSG00000140873	ADAMTS18	TRUE	TRUE
chr16	77431461	A	C	ENST00000282849	ENSG00000140873	ADAMTS18	TRUE	TRUE
chr16	77431461	A	T	ENST00000282849	ENSG00000140873	ADAMTS18	TRUE	TRUE
chr16	77431471	C	A	ENST00000282849	ENSG00000140873	ADAMTS18	TRUE	TRUE
chr16	77431474	G	A	ENST00000282849	ENSG00000140873	ADAMTS18	TRUE	TRUE
chr16	77431477	C	A	ENST00000282849	ENSG00000140873	ADAMTS18	TRUE	TRUE
chr16	77431485	G	C	ENST00000282849	ENSG00000140873	ADAMTS18	TRUE	TRUE
chr16	77431485	G	T	ENST00000282849	ENSG00000140873	ADAMTS18	TRUE	TRUE
chr16	77431492	G	A	ENST00000282849	ENSG00000140873	ADAMTS18	TRUE	TRUE
chr16	77431493	G	C	ENST00000282849	ENSG00000140873	ADAMTS18	TRUE	TRUE
chr16	77431493	G	T	ENST00000282849	ENSG00000140873	ADAMTS18	TRUE	TRUE
chr16	77431510	T	A	ENST00000282849	ENSG00000140873	ADAMTS18	TRUE	TRUE
chr16	77431519	G	A	ENST00000282849	ENSG00000140873	ADAMTS18	TRUE	TRUE
chr16	77431524	G	T	ENST00000282849	ENSG00000140873	ADAMTS18	TRUE	TRUE
chr16	77431528	G	A	ENST00000282849	ENSG00000140873	ADAMTS18	TRUE	TRUE
chr16	77431531	T	A	ENST00000282849	ENSG00000140873	ADAMTS18	TRUE	TRUE
chr16	77431534	T	A	ENST00000282849	ENSG00000140873	ADAMTS18	TRUE	TRUE
chr16	77431548	A	T	ENST00000282849	ENSG00000140873	ADAMTS18	TRUE	TRUE
chr16	77431560	G	C	ENST00000282849	ENSG00000140873	ADAMTS18	TRUE	TRUE
chr16	77431560	G	T	ENST00000282849	ENSG00000140873	ADAMTS18	TRUE	TRUE
chr16	77431565	A	C	ENST00000282849	ENSG00000140873	ADAMTS18
chr16	77431565	A	T	ENST00000282849	ENSG00000140873	ADAMTS18	TRUE	TRUE
chr16	77431569	G	C	ENST00000282849	ENSG00000140873	ADAMTS18	TRUE	TRUE
chr16	77431569	G	T	ENST00000282849	ENSG00000140873	ADAMTS18	TRUE	TRUE
chr16	77431578	G	C	ENST00000282849	ENSG00000140873	ADAMTS18	TRUE	TRUE
chr16	77431578	G	T	ENST00000282849	ENSG00000140873	ADAMTS18	TRUE	TRUE
chr16	77431588	C	A	ENST00000282849	ENSG00000140873	ADAMTS18	TRUE	TRUE
chr16	77431607	G	C	ENST00000282849	ENSG00000140873	ADAMTS18	TRUE	TRUE
chr16	77431607	G	T	ENST00000282849	ENSG00000140873	ADAMTS18	TRUE	TRUE
chr16	77431612	C	A	ENST00000282849	ENSG00000140873	ADAMTS18	TRUE	FALSE
chr16	77431612	C	G	ENST00000282849	ENSG00000140873	ADAMTS18	TRUE	FALSE
chr16	77431612	C	T	ENST00000282849	ENSG00000140873	ADAMTS18	TRUE	FALSE
chr16	77431613	T	A	ENST00000282849	ENSG00000140873	ADAMTS18	TRUE	FALSE
chr16	77431613	T	C	ENST00000282849	ENSG00000140873	ADAMTS18	TRUE	FALSE
chr16	77431613	T	G	ENST00000282849	ENSG00000140873	ADAMTS18	TRUE	FALSE
chr16	77434416	A	C	ENST00000282849	ENSG00000140873	ADAMTS18	TRUE	FALSE
chr16	77434416	A	G	ENST00000282849	ENSG00000140873	ADAMTS18	TRUE	FALSE
chr16	77434416	A	T	ENST00000282849	ENSG00000140873	ADAMTS18	TRUE	FALSE
chr16	77434417	C	A	ENST00000282849	ENSG00000140873	ADAMTS18	TRUE	FALSE
chr16	77434417	C	G	ENST00000282849	ENSG00000140873	ADAMTS18	TRUE	FALSE
chr16	77434417	C	T	ENST00000282849	ENSG00000140873	ADAMTS18	TRUE	FALSE
chr16	77434426	A	C	ENST00000282849	ENSG00000140873	ADAMTS18	TRUE	TRUE
chr16	77434426	A	T	ENST00000282849	ENSG00000140873	ADAMTS18	TRUE	TRUE
chr16	77434430	C	A	ENST00000282849	ENSG00000140873	ADAMTS18	TRUE	TRUE
chr16	77434459	A	C	ENST00000282849	ENSG00000140873	ADAMTS18	TRUE	TRUE
chr16	77434459	A	T	ENST00000282849	ENSG00000140873	ADAMTS18	TRUE	TRUE
chr16	77434474	G	T	ENST00000282849	ENSG00000140873	ADAMTS18	TRUE	TRUE
chr16	77434479	A	T	ENST00000282849	ENSG00000140873	ADAMTS18	TRUE	TRUE
chr16	77434482	G	T	ENST00000282849	ENSG00000140873	ADAMTS18	TRUE	TRUE
chr16	77434488	G	T	ENST00000282849	ENSG00000140873	ADAMTS18	TRUE	TRUE
chr16	77434491	G	T	ENST00000282849	ENSG00000140873	ADAMTS18	TRUE	TRUE
chr16	77434499	G	A	ENST00000282849	ENSG00000140873	ADAMTS18	TRUE	TRUE
chr16	77434506	C	A	ENST00000282849	ENSG00000140873	ADAMTS18	TRUE	FALSE
chr16	77434506	C	G	ENST00000282849	ENSG00000140873	ADAMTS18	TRUE	FALSE
chr16	77434506	C	T	ENST00000282849	ENSG00000140873	ADAMTS18	TRUE	FALSE
chr16	77434507	T	A	ENST00000282849	ENSG00000140873	ADAMTS18	TRUE	FALSE
chr16	77434507	T	C	ENST00000282849	ENSG00000140873	ADAMTS18	TRUE	FALSE
chr16	77434507	T	G	ENST00000282849	ENSG00000140873	ADAMTS18	TRUE	FALSE
chr16	77434604	G	A	ENST00000282849	ENSG00000140873	ADAMTS18	FALSE	FALSE
chr16	77434604	G	C	ENST00000282849	ENSG00000140873	ADAMTS18	FALSE	FALSE
chr16	77434604	G	T	ENST00000282849	ENSG00000140873	ADAMTS18	FALSE	FALSE
chr16	77434605	C	A	ENST00000282849	ENSG00000140873	ADAMTS18	FALSE	FALSE
chr16	77434605	C	G	ENST00000282849	ENSG00000140873	ADAMTS18	FALSE	FALSE
chr16	77434605	C	T	ENST00000282849	ENSG00000140873	ADAMTS18	FALSE	FALSE
chr16	77434608	T	A	ENST00000282849	ENSG00000140873	ADAMTS18	TRUE	TRUE
chr16	77434626	C	A	ENST00000282849	ENSG00000140873	ADAMTS18	TRUE	FALSE
chr16	77434649	G	T	ENST00000282849	ENSG00000140873	ADAMTS18	FALSE	FALSE
chr16	77434669	A	T	ENST00000282849	ENSG00000140873	ADAMTS18	FALSE	FALSE
chr16	77434687	G	T	ENST00000282849	ENSG00000140873	ADAMTS18	FALSE	FALSE
chr16	77434692	C	A	ENST00000282849	ENSG00000140873	ADAMTS18	FALSE	FALSE
chr16	77722587	C	A	ENST00000268533	ENSG00000140876	NUDT7	FALSE	FALSE
chr16	77722587	C	G	ENST00000268533	ENSG00000140876	NUDT7	FALSE	FALSE
chr16	77722589	C	T	ENST00000268533	ENSG00000140876	NUDT7	FALSE	FALSE
chr16	77722604	G	T	ENST00000268533	ENSG00000140876	NUDT7	FALSE	FALSE
chr16	77722607	G	T	ENST00000268533	ENSG00000140876	NUDT7	FALSE	FALSE
chr16	77722616	A	T	ENST00000268533	ENSG00000140876	NUDT7	FALSE	FALSE
chr16	77722618	G	A	ENST00000268533	ENSG00000140876	NUDT7	TRUE	FALSE
chr16	77722618	G	C	ENST00000268533	ENSG00000140876	NUDT7	TRUE	FALSE
chr16	77722618	G	T	ENST00000268533	ENSG00000140876	NUDT7	TRUE	FALSE
chr16	77722619	T	A	ENST00000268533	ENSG00000140876	NUDT7	TRUE	FALSE
chr16	77722619	T	C	ENST00000268533	ENSG00000140876	NUDT7	TRUE	FALSE
chr16	77722619	T	G	ENST00000268533	ENSG00000140876	NUDT7	TRUE	FALSE
chr16	77725429	A	C	ENST00000268533	ENSG00000140876	NUDT7	TRUE	FALSE
chr16	77725429	A	G	ENST00000268533	ENSG00000140876	NUDT7	TRUE	FALSE
chr16	77725429	A	T	ENST00000268533	ENSG00000140876	NUDT7	TRUE	FALSE
chr16	77725430	G	A	ENST00000268533	ENSG00000140876	NUDT7	TRUE	FALSE
chr16	77725430	G	C	ENST00000268533	ENSG00000140876	NUDT7	TRUE	FALSE
chr16	77725430	G	T	ENST00000268533	ENSG00000140876	NUDT7	TRUE	FALSE
chr16	77725439	T	A	ENST00000268533	ENSG00000140876	NUDT7	FALSE	FALSE
chr16	77725453	A	T	ENST00000268533	ENSG00000140876	NUDT7	TRUE	FALSE
chr16	77725463	T	A	ENST00000268533	ENSG00000140876	NUDT7	TRUE	FALSE
chr16	77725463	T	G	ENST00000268533	ENSG00000140876	NUDT7	TRUE	FALSE
chr16	77725465	A	T	ENST00000268533	ENSG00000140876	NUDT7	TRUE	FALSE
chr16	77725468	A	T	ENST00000268533	ENSG00000140876	NUDT7	TRUE	TRUE
chr16	77725473	T	A	ENST00000268533	ENSG00000140876	NUDT7	TRUE	TRUE
chr16	77725473	T	G	ENST00000268533	ENSG00000140876	NUDT7	TRUE	TRUE
chr16	77725480	G	T	ENST00000268533	ENSG00000140876	NUDT7	TRUE	TRUE
chr16	77725486	A	T	ENST00000268533	ENSG00000140876	NUDT7	TRUE	TRUE
chr16	77725491	T	A	ENST00000268533	ENSG00000140876	NUDT7	TRUE	TRUE
chr16	77725491	T	G	ENST00000268533	ENSG00000140876	NUDT7	TRUE	TRUE
chr16	77725499	T	A	ENST00000268533	ENSG00000140876	NUDT7	TRUE	TRUE
chr16	77725506	T	A	ENST00000268533	ENSG00000140876	NUDT7	TRUE	TRUE
chr16	77725506	T	G	ENST00000268533	ENSG00000140876	NUDT7	TRUE	TRUE
chr16	77725510	A	T	ENST00000268533	ENSG00000140876	NUDT7	TRUE	TRUE
chr16	77725515	C	A	ENST00000268533	ENSG00000140876	NUDT7	TRUE	TRUE
chr16	77725515	C	G	ENST00000268533	ENSG00000140876	NUDT7	TRUE	TRUE
chr16	77725526	T	A	ENST00000268533	ENSG00000140876	NUDT7	TRUE	TRUE
chr16	77725532	T	A	ENST00000268533	ENSG00000140876	NUDT7	TRUE	TRUE
chr16	77725540	A	T	ENST00000268533	ENSG00000140876	NUDT7	TRUE	TRUE
chr16	77725543	G	T	ENST00000268533	ENSG00000140876	NUDT7	TRUE	TRUE
chr16	77725546	G	T	ENST00000268533	ENSG00000140876	NUDT7	TRUE	TRUE
chr16	77725549	A	T	ENST00000268533	ENSG00000140876	NUDT7	TRUE	TRUE
chr16	77725559	T	A	ENST00000268533	ENSG00000140876	NUDT7	TRUE	TRUE
chr16	77725562	T	A	ENST00000268533	ENSG00000140876	NUDT7	TRUE	TRUE
chr16	77725577	C	A	ENST00000268533	ENSG00000140876	NUDT7	TRUE	TRUE
chr16	77725577	C	G	ENST00000268533	ENSG00000140876	NUDT7	TRUE	TRUE
chr16	77725579	G	T	ENST00000268533	ENSG00000140876	NUDT7	TRUE	TRUE
chr16	77725582	A	T	ENST00000268533	ENSG00000140876	NUDT7	TRUE	TRUE
chr16	77725585	G	A	ENST00000268533	ENSG00000140876	NUDT7	TRUE	FALSE
chr16	77725585	G	C	ENST00000268533	ENSG00000140876	NUDT7	TRUE	FALSE
chr16	77725585	G	T	ENST00000268533	ENSG00000140876	NUDT7	TRUE	FALSE
chr16	77725586	T	A	ENST00000268533	ENSG00000140876	NUDT7	TRUE	FALSE
chr16	77725586	T	C	ENST00000268533	ENSG00000140876	NUDT7	TRUE	FALSE
chr16	77725586	T	G	ENST00000268533	ENSG00000140876	NUDT7	TRUE	FALSE
chr16	77735826	A	C	ENST00000268533	ENSG00000140876	NUDT7	FALSE	FALSE
chr16	77735826	A	G	ENST00000268533	ENSG00000140876	NUDT7	FALSE	FALSE
chr16	77735826	A	T	ENST00000268533	ENSG00000140876	NUDT7	FALSE	FALSE
chr16	77735827	G	A	ENST00000268533	ENSG00000140876	NUDT7	FALSE	FALSE
chr16	77735827	G	C	ENST00000268533	ENSG00000140876	NUDT7	FALSE	FALSE
chr16	77735827	G	T	ENST00000268533	ENSG00000140876	NUDT7	FALSE	FALSE
chr16	77735831	A	T	ENST00000268533	ENSG00000140876	NUDT7	TRUE	TRUE
chr16	77735843	G	T	ENST00000268533	ENSG00000140876	NUDT7	TRUE	TRUE
chr16	77735846	G	T	ENST00000268533	ENSG00000140876	NUDT7	TRUE	TRUE
chr16	77735854	C	A	ENST00000268533	ENSG00000140876	NUDT7	TRUE	TRUE
chr16	77735861	G	T	ENST00000268533	ENSG00000140876	NUDT7	TRUE	TRUE
chr16	77735867	A	T	ENST00000268533	ENSG00000140876	NUDT7	TRUE	TRUE
chr16	77735912	G	T	ENST00000268533	ENSG00000140876	NUDT7	TRUE	TRUE
chr16	77735918	C	T	ENST00000268533	ENSG00000140876	NUDT7	TRUE	TRUE
chr16	77735921	G	T	ENST00000268533	ENSG00000140876	NUDT7	TRUE	TRUE
chr16	77735924	G	T	ENST00000268533	ENSG00000140876	NUDT7	TRUE	TRUE
chr16	77735945	C	T	ENST00000268533	ENSG00000140876	NUDT7	FALSE	FALSE
chr16	77735951	G	T	ENST00000268533	ENSG00000140876	NUDT7	FALSE	FALSE
chr16	77735962	C	A	ENST00000268533	ENSG00000140876	NUDT7	FALSE	FALSE
chr16	77735965	C	A	ENST00000268533	ENSG00000140876	NUDT7	FALSE	FALSE
chr16	77735977	T	A	ENST00000268533	ENSG00000140876	NUDT7	FALSE	FALSE
chr16	77735987	G	A	ENST00000268533	ENSG00000140876	NUDT7	FALSE	FALSE
chr16	77735987	G	C	ENST00000268533	ENSG00000140876	NUDT7	FALSE	FALSE
chr16	77735987	G	T	ENST00000268533	ENSG00000140876	NUDT7	FALSE	FALSE
chr16	77735988	T	A	ENST00000268533	ENSG00000140876	NUDT7	FALSE	FALSE
chr16	77735988	T	C	ENST00000268533	ENSG00000140876	NUDT7	FALSE	FALSE
chr16	77735988	T	G	ENST00000268533	ENSG00000140876	NUDT7	FALSE	FALSE
chr16	77741580	A	C	ENST00000268533	ENSG00000140876	NUDT7	TRUE	FALSE
chr16	77741580	A	G	ENST00000268533	ENSG00000140876	NUDT7	TRUE	FALSE
chr16	77741580	A	T	ENST00000268533	ENSG00000140876	NUDT7	TRUE	FALSE
chr16	77741581	G	A	ENST00000268533	ENSG00000140876	NUDT7	TRUE	FALSE
chr16	77741581	G	C	ENST00000268533	ENSG00000140876	NUDT7	TRUE	FALSE
chr16	77741581	G	T	ENST00000268533	ENSG00000140876	NUDT7	TRUE	FALSE
chr16	77741592	T	A	ENST00000268533	ENSG00000140876	NUDT7	FALSE	FALSE
chr16	77741613	T	A	ENST00000268533	ENSG00000140876	NUDT7	FALSE	FALSE
chr16	77741613	T	G	ENST00000268533	ENSG00000140876	NUDT7	FALSE	FALSE
chr16	77741630	C	T	ENST00000268533	ENSG00000140876	NUDT7	FALSE	FALSE
chr16	77741636	C	T	ENST00000268533	ENSG00000140876	NUDT7	FALSE	FALSE
chr16	77741651	G	T	ENST00000268533	ENSG00000140876	NUDT7	FALSE	FALSE
chr16	77741657	A	T	ENST00000268533	ENSG00000140876	NUDT7	FALSE	FALSE
chr16	77741686	T	A	ENST00000268533	ENSG00000140876	NUDT7	FALSE	FALSE
chr16	77741686	T	G	ENST00000268533	ENSG00000140876	NUDT7	FALSE	FALSE
chr16	77741699	C	T	ENST00000268533	ENSG00000140876	NUDT7	FALSE	FALSE
chr16	77741711	C	T	ENST00000268533	ENSG00000140876	NUDT7	FALSE	FALSE
chr16	77741719	C	A	ENST00000268533	ENSG00000140876	NUDT7	FALSE	FALSE
chr16	77741719	C	G	ENST00000268533	ENSG00000140876	NUDT7	FALSE	FALSE
chr16	77741759	G	T	ENST00000268533	ENSG00000140876	NUDT7	FALSE	FALSE
chr16	77741764	C	A	ENST00000268533	ENSG00000140876	NUDT7	FALSE	FALSE
chr16	77741764	C	G	ENST00000268533	ENSG00000140876	NUDT7	FALSE	FALSE
chr16	77741774	G	T	ENST00000268533	ENSG00000140876	NUDT7	FALSE	FALSE
chr16	77741791	C	A	ENST00000268533	ENSG00000140876	NUDT7	FALSE	FALSE
chr16	77741791	C	G	ENST00000268533	ENSG00000140876	NUDT7	FALSE	FALSE
chr16	77741792	C	T	ENST00000268533	ENSG00000140876	NUDT7	FALSE	FALSE
chr16	77741798	A	T	ENST00000268533	ENSG00000140876	NUDT7	FALSE	FALSE
chr16	77741801	G	T	ENST00000268533	ENSG00000140876	NUDT7	FALSE	FALSE
chr16	77741826	T	A	ENST00000268533	ENSG00000140876	NUDT7	FALSE	FALSE
chr16	77741844	T	A	ENST00000268533	ENSG00000140876	NUDT7	FALSE	FALSE
chr16	77741846	G	T	ENST00000268533	ENSG00000140876	NUDT7	FALSE	FALSE
chr16	77741849	A	T	ENST00000268533	ENSG00000140876	NUDT7
chr16	77741852	A	T	ENST00000268533	ENSG00000140876	NUDT7
chr16	77741864	G	T	ENST00000268533	ENSG00000140876	NUDT7	FALSE	FALSE
chr16	77741870	C	T	ENST00000268533	ENSG00000140876	NUDT7	FALSE	FALSE
chr16	77741892	T	A	ENST00000268533	ENSG00000140876	NUDT7	FALSE	FALSE
chr16	77741892	T	G	ENST00000268533	ENSG00000140876	NUDT7	FALSE	FALSE
chr16	77741903	G	T	ENST00000268533	ENSG00000140876	NUDT7	FALSE	FALSE
chr16	77741906	G	T	ENST00000268533	ENSG00000140876	NUDT7	FALSE	FALSE
chr16	77741910	T	A	ENST00000268533	ENSG00000140876	NUDT7	FALSE	FALSE
chr16	77741910	T	G	ENST00000268533	ENSG00000140876	NUDT7	FALSE	FALSE
chr16	77741918	A	T	ENST00000268533	ENSG00000140876	NUDT7	FALSE	FALSE
chr16	77741927	A	T	ENST00000268533	ENSG00000140876	NUDT7	FALSE	FALSE
chr16	77741930	A	T	ENST00000268533	ENSG00000140876	NUDT7
chr16	77741946	T	A	ENST00000268533	ENSG00000140876	NUDT7	FALSE	FALSE
chr16	77741946	T	G	ENST00000268533	ENSG00000140876	NUDT7	FALSE	FALSE
chr16	77788689	A	T	ENST00000302536	ENSG00000171724	VAT1L	FALSE	FALSE
chr16	77788692	G	T	ENST00000302536	ENSG00000171724	VAT1L	FALSE	FALSE
chr16	77788701	G	T	ENST00000302536	ENSG00000171724	VAT1L	FALSE	FALSE
chr16	77788704	A	T	ENST00000302536	ENSG00000171724	VAT1L	FALSE	FALSE
chr16	77788710	G	T	ENST00000302536	ENSG00000171724	VAT1L	FALSE	FALSE
chr16	77788713	G	T	ENST00000302536	ENSG00000171724	VAT1L	FALSE	FALSE
chr16	77788719	G	T	ENST00000302536	ENSG00000171724	VAT1L	FALSE	FALSE
chr16	77788722	C	T	ENST00000302536	ENSG00000171724	VAT1L	FALSE	FALSE
chr16	77788731	G	T	ENST00000302536	ENSG00000171724	VAT1L	FALSE	FALSE
chr16	77788734	A	T	ENST00000302536	ENSG00000171724	VAT1L	TRUE	FALSE
chr16	77788737	G	T	ENST00000302536	ENSG00000171724	VAT1L	TRUE	FALSE
chr16	77788746	A	T	ENST00000302536	ENSG00000171724	VAT1L	TRUE	FALSE
chr16	77788749	G	T	ENST00000302536	ENSG00000171724	VAT1L	TRUE	FALSE
chr16	77788758	G	T	ENST00000302536	ENSG00000171724	VAT1L	TRUE	TRUE
chr16	77788780	C	A	ENST00000302536	ENSG00000171724	VAT1L	TRUE	TRUE
chr16	77788800	C	T	ENST00000302536	ENSG00000171724	VAT1L	TRUE	TRUE
chr16	77788803	G	T	ENST00000302536	ENSG00000171724	VAT1L	TRUE	TRUE
chr16	77788845	A	T	ENST00000302536	ENSG00000171724	VAT1L	TRUE	TRUE
chr16	77788863	A	T	ENST00000302536	ENSG00000171724	VAT1L	TRUE	TRUE
chr16	77788875	G	T	ENST00000302536	ENSG00000171724	VAT1L	TRUE	TRUE
chr16	77788881	C	T	ENST00000302536	ENSG00000171724	VAT1L	TRUE	TRUE
chr16	77788890	G	T	ENST00000302536	ENSG00000171724	VAT1L	TRUE	TRUE
chr16	77788896	A	T	ENST00000302536	ENSG00000171724	VAT1L	TRUE	TRUE
chr16	77788908	A	T	ENST00000302536	ENSG00000171724	VAT1L	TRUE	TRUE
chr16	77788916	G	A	ENST00000302536	ENSG00000171724	VAT1L	FALSE	FALSE
chr16	77788916	G	C	ENST00000302536	ENSG00000171724	VAT1L	FALSE	FALSE
chr16	77788916	G	T	ENST00000302536	ENSG00000171724	VAT1L	FALSE	FALSE
chr16	77788917	T	A	ENST00000302536	ENSG00000171724	VAT1L	FALSE	FALSE
chr16	77788917	T	C	ENST00000302536	ENSG00000171724	VAT1L	FALSE	FALSE
chr16	77788917	T	G	ENST00000302536	ENSG00000171724	VAT1L	FALSE	FALSE
chr16	77816919	A	C	ENST00000302536	ENSG00000171724	VAT1L	TRUE	FALSE
chr16	77816919	A	G	ENST00000302536	ENSG00000171724	VAT1L	TRUE	FALSE
chr16	77816919	A	T	ENST00000302536	ENSG00000171724	VAT1L	TRUE	FALSE
chr16	77816920	G	A	ENST00000302536	ENSG00000171724	VAT1L	TRUE	FALSE
chr16	77816920	G	C	ENST00000302536	ENSG00000171724	VAT1L	TRUE	FALSE
chr16	77816920	G	T	ENST00000302536	ENSG00000171724	VAT1L	TRUE	FALSE
chr16	77816921	T	A	ENST00000302536	ENSG00000171724	VAT1L	TRUE	TRUE
chr16	77816922	G	T	ENST00000302536	ENSG00000171724	VAT1L	TRUE	TRUE
chr16	77816926	T	A	ENST00000302536	ENSG00000171724	VAT1L	TRUE	TRUE
chr16	77816926	T	G	ENST00000302536	ENSG00000171724	VAT1L	TRUE	TRUE
chr16	77816941	T	A	ENST00000302536	ENSG00000171724	VAT1L	TRUE	TRUE
chr16	77816949	C	T	ENST00000302536	ENSG00000171724	VAT1L	TRUE	TRUE
chr16	77816952	C	T	ENST00000302536	ENSG00000171724	VAT1L	TRUE	TRUE
chr16	77816976	A	T	ENST00000302536	ENSG00000171724	VAT1L	TRUE	TRUE
chr16	77816994	G	T	ENST00000302536	ENSG00000171724	VAT1L	TRUE	TRUE
chr16	77817000	G	T	ENST00000302536	ENSG00000171724	VAT1L	TRUE	TRUE
chr16	77817005	T	A	ENST00000302536	ENSG00000171724	VAT1L	TRUE	TRUE
chr16	77817018	G	T	ENST00000302536	ENSG00000171724	VAT1L	TRUE	TRUE
chr16	77817039	A	T	ENST00000302536	ENSG00000171724	VAT1L	TRUE	TRUE
chr16	77817042	G	T	ENST00000302536	ENSG00000171724	VAT1L	TRUE	TRUE
chr16	77817047	T	A	ENST00000302536	ENSG00000171724	VAT1L	TRUE	TRUE
chr16	77817047	T	G	ENST00000302536	ENSG00000171724	VAT1L	TRUE	TRUE
chr16	77817048	G	T	ENST00000302536	ENSG00000171724	VAT1L	TRUE	TRUE
chr16	77817051	G	A	ENST00000302536	ENSG00000171724	VAT1L	TRUE	FALSE
chr16	77817051	G	C	ENST00000302536	ENSG00000171724	VAT1L	TRUE	FALSE
chr16	77817051	G	T	ENST00000302536	ENSG00000171724	VAT1L	TRUE	FALSE
chr16	77817052	T	A	ENST00000302536	ENSG00000171724	VAT1L	TRUE	FALSE
chr16	77817052	T	C	ENST00000302536	ENSG00000171724	VAT1L	TRUE	FALSE
chr16	77817052	T	G	ENST00000302536	ENSG00000171724	VAT1L	TRUE	FALSE
chr16	77825244	A	C	ENST00000302536	ENSG00000171724	VAT1L	TRUE	FALSE
chr16	77825244	A	G	ENST00000302536	ENSG00000171724	VAT1L	TRUE	FALSE
chr16	77825244	A	T	ENST00000302536	ENSG00000171724	VAT1L	TRUE	FALSE
chr16	77825245	G	A	ENST00000302536	ENSG00000171724	VAT1L	TRUE	FALSE
chr16	77825245	G	C	ENST00000302536	ENSG00000171724	VAT1L	TRUE	FALSE
chr16	77825245	G	T	ENST00000302536	ENSG00000171724	VAT1L	TRUE	FALSE
chr16	77825249	G	T	ENST00000302536	ENSG00000171724	VAT1L	TRUE	TRUE
chr16	77825278	C	A	ENST00000302536	ENSG00000171724	VAT1L	TRUE	TRUE
chr16	77825278	C	G	ENST00000302536	ENSG00000171724	VAT1L	TRUE	TRUE
chr16	77825286	G	A	ENST00000302536	ENSG00000171724	VAT1L	TRUE	TRUE
chr16	77825287	G	A	ENST00000302536	ENSG00000171724	VAT1L	TRUE	TRUE
chr16	77825291	G	T	ENST00000302536	ENSG00000171724	VAT1L	TRUE	TRUE
chr16	77825302	C	A	ENST00000302536	ENSG00000171724	VAT1L	TRUE	TRUE
chr16	77825312	G	T	ENST00000302536	ENSG00000171724	VAT1L	TRUE	TRUE
chr16	77825323	C	A	ENST00000302536	ENSG00000171724	VAT1L	TRUE	TRUE
chr16	77825323	C	G	ENST00000302536	ENSG00000171724	VAT1L	TRUE	TRUE
chr16	77825324	A	T	ENST00000302536	ENSG00000171724	VAT1L	TRUE	TRUE
chr16	77825351	G	T	ENST00000302536	ENSG00000171724	VAT1L	TRUE	TRUE
chr16	77825389	T	A	ENST00000302536	ENSG00000171724	VAT1L	TRUE	TRUE
chr16	77825389	T	G	ENST00000302536	ENSG00000171724	VAT1L	TRUE	TRUE
chr16	77825402	G	T	ENST00000302536	ENSG00000171724	VAT1L	TRUE	TRUE
chr16	77825420	G	T	ENST00000302536	ENSG00000171724	VAT1L	TRUE	TRUE
chr16	77825445	C	A	ENST00000302536	ENSG00000171724	VAT1L	TRUE	TRUE
chr16	77825445	C	G	ENST00000302536	ENSG00000171724	VAT1L	TRUE	TRUE
chr16	77825462	G	A	ENST00000302536	ENSG00000171724	VAT1L	TRUE	FALSE
chr16	77825462	G	C	ENST00000302536	ENSG00000171724	VAT1L	TRUE	FALSE
chr16	77825462	G	T	ENST00000302536	ENSG00000171724	VAT1L	TRUE	FALSE
chr16	77825463	T	A	ENST00000302536	ENSG00000171724	VAT1L	TRUE	FALSE
chr16	77825463	T	C	ENST00000302536	ENSG00000171724	VAT1L	TRUE	FALSE
chr16	77825463	T	G	ENST00000302536	ENSG00000171724	VAT1L	TRUE	FALSE
chr16	77862746	A	C	ENST00000302536	ENSG00000171724	VAT1L	TRUE	FALSE
chr16	77862746	A	G	ENST00000302536	ENSG00000171724	VAT1L	TRUE	FALSE
chr16	77862746	A	T	ENST00000302536	ENSG00000171724	VAT1L	TRUE	FALSE
chr16	77862747	G	A	ENST00000302536	ENSG00000171724	VAT1L	TRUE	FALSE
chr16	77862747	G	C	ENST00000302536	ENSG00000171724	VAT1L	TRUE	FALSE
chr16	77862747	G	T	ENST00000302536	ENSG00000171724	VAT1L	TRUE	FALSE
chr16	77862751	C	T	ENST00000302536	ENSG00000171724	VAT1L	TRUE	TRUE
chr16	77862763	C	T	ENST00000302536	ENSG00000171724	VAT1L	TRUE	TRUE
chr16	77862771	T	A	ENST00000302536	ENSG00000171724	VAT1L	TRUE	TRUE
chr16	77862799	G	T	ENST00000302536	ENSG00000171724	VAT1L	TRUE	TRUE
chr16	77862817	A	T	ENST00000302536	ENSG00000171724	VAT1L	TRUE	TRUE
chr16	77862823	G	T	ENST00000302536	ENSG00000171724	VAT1L	TRUE	TRUE
chr16	77862832	A	T	ENST00000302536	ENSG00000171724	VAT1L	TRUE	TRUE
chr16	77862859	A	T	ENST00000302536	ENSG00000171724	VAT1L	TRUE	TRUE
chr16	77862873	C	A	ENST00000302536	ENSG00000171724	VAT1L	TRUE	TRUE
chr16	77862873	C	G	ENST00000302536	ENSG00000171724	VAT1L	TRUE	TRUE
chr16	77862877	C	T	ENST00000302536	ENSG00000171724	VAT1L	TRUE	TRUE
chr16	77862880	G	T	ENST00000302536	ENSG00000171724	VAT1L	TRUE	TRUE
chr16	77862886	A	T	ENST00000302536	ENSG00000171724	VAT1L	TRUE	TRUE
chr16	77862889	A	T	ENST00000302536	ENSG00000171724	VAT1L	TRUE	TRUE
chr16	77862891	G	A	ENST00000302536	ENSG00000171724	VAT1L	TRUE	FALSE
chr16	77862891	G	C	ENST00000302536	ENSG00000171724	VAT1L	TRUE	FALSE
chr16	77862891	G	T	ENST00000302536	ENSG00000171724	VAT1L	TRUE	FALSE
chr16	77862892	T	A	ENST00000302536	ENSG00000171724	VAT1L	TRUE	FALSE
chr16	77862892	T	C	ENST00000302536	ENSG00000171724	VAT1L	FALSE	FALSE
chr16	77862892	T	G	ENST00000302536	ENSG00000171724	VAT1L	TRUE	FALSE
chr16	77876368	A	C	ENST00000302536	ENSG00000171724	VAT1L	TRUE	FALSE
chr16	77876368	A	G	ENST00000302536	ENSG00000171724	VAT1L	TRUE	FALSE
chr16	77876368	A	T	ENST00000302536	ENSG00000171724	VAT1L	TRUE	FALSE
chr16	77876369	G	A	ENST00000302536	ENSG00000171724	VAT1L	TRUE	FALSE
chr16	77876369	G	C	ENST00000302536	ENSG00000171724	VAT1L	TRUE	FALSE
chr16	77876369	G	T	ENST00000302536	ENSG00000171724	VAT1L	TRUE	FALSE
chr16	77876380	G	T	ENST00000302536	ENSG00000171724	VAT1L	TRUE	TRUE
chr16	77876399	T	A	ENST00000302536	ENSG00000171724	VAT1L	TRUE	TRUE
chr16	77876406	C	A	ENST00000302536	ENSG00000171724	VAT1L	TRUE	TRUE
chr16	77876412	T	A	ENST00000302536	ENSG00000171724	VAT1L	TRUE	TRUE
chr16	77876425	G	T	ENST00000302536	ENSG00000171724	VAT1L	TRUE	TRUE
chr16	77876428	A	T	ENST00000302536	ENSG00000171724	VAT1L	TRUE	TRUE
chr16	77876446	A	T	ENST00000302536	ENSG00000171724	VAT1L	TRUE	TRUE
chr16	77876455	G	T	ENST00000302536	ENSG00000171724	VAT1L	TRUE	TRUE
chr16	77876463	C	A	ENST00000302536	ENSG00000171724	VAT1L	TRUE	TRUE
chr16	77876463	C	G	ENST00000302536	ENSG00000171724	VAT1L	TRUE	TRUE
chr16	77876468	T	A	ENST00000302536	ENSG00000171724	VAT1L	TRUE	TRUE
chr16	77876468	T	G	ENST00000302536	ENSG00000171724	VAT1L	TRUE	TRUE
chr16	77876472	T	A	ENST00000302536	ENSG00000171724	VAT1L	TRUE	TRUE
chr16	77876472	T	G	ENST00000302536	ENSG00000171724	VAT1L	TRUE	TRUE
chr16	77876474	G	A	ENST00000302536	ENSG00000171724	VAT1L	TRUE	FALSE
chr16	77876474	G	C	ENST00000302536	ENSG00000171724	VAT1L	TRUE	FALSE
chr16	77876474	G	T	ENST00000302536	ENSG00000171724	VAT1L	TRUE	FALSE
chr16	77876475	T	A	ENST00000302536	ENSG00000171724	VAT1L	TRUE	FALSE
chr16	77876475	T	C	ENST00000302536	ENSG00000171724	VAT1L	TRUE	FALSE
chr16	77876475	T	G	ENST00000302536	ENSG00000171724	VAT1L	TRUE	FALSE
chr16	77879167	A	C	ENST00000302536	ENSG00000171724	VAT1L	TRUE	FALSE
chr16	77879167	A	G	ENST00000302536	ENSG00000171724	VAT1L	TRUE	FALSE
chr16	77879167	A	T	ENST00000302536	ENSG00000171724	VAT1L	TRUE	FALSE
chr16	77879168	G	A	ENST00000302536	ENSG00000171724	VAT1L	TRUE	FALSE
chr16	77879168	G	C	ENST00000302536	ENSG00000171724	VAT1L	TRUE	FALSE
chr16	77879168	G	T	ENST00000302536	ENSG00000171724	VAT1L	TRUE	FALSE
chr16	77879172	C	A	ENST00000302536	ENSG00000171724	VAT1L	TRUE	TRUE
chr16	77879172	C	G	ENST00000302536	ENSG00000171724	VAT1L	TRUE	TRUE
chr16	77879189	G	T	ENST00000302536	ENSG00000171724	VAT1L	TRUE	TRUE
chr16	77879192	G	T	ENST00000302536	ENSG00000171724	VAT1L	TRUE	TRUE
chr16	77879198	A	T	ENST00000302536	ENSG00000171724	VAT1L	TRUE	TRUE
chr16	77879219	A	T	ENST00000302536	ENSG00000171724	VAT1L	TRUE	TRUE
chr16	77879223	C	A	ENST00000302536	ENSG00000171724	VAT1L	TRUE	TRUE
chr16	77879223	C	G	ENST00000302536	ENSG00000171724	VAT1L	TRUE	TRUE
chr16	77879225	G	A	ENST00000302536	ENSG00000171724	VAT1L	TRUE	FALSE
chr16	77879225	G	C	ENST00000302536	ENSG00000171724	VAT1L	TRUE	FALSE
chr16	77879225	G	T	ENST00000302536	ENSG00000171724	VAT1L	TRUE	FALSE
chr16	77879226	T	A	ENST00000302536	ENSG00000171724	VAT1L	TRUE	FALSE
chr16	77879226	T	C	ENST00000302536	ENSG00000171724	VAT1L	TRUE	FALSE
chr16	77879226	T	G	ENST00000302536	ENSG00000171724	VAT1L	TRUE	FALSE
chr16	77884606	A	C	ENST00000302536	ENSG00000171724	VAT1L	TRUE	FALSE
chr16	77884606	A	G	ENST00000302536	ENSG00000171724	VAT1L	TRUE	FALSE
chr16	77884606	A	T	ENST00000302536	ENSG00000171724	VAT1L	TRUE	FALSE
chr16	77884607	G	A	ENST00000302536	ENSG00000171724	VAT1L	TRUE	FALSE
chr16	77884607	G	C	ENST00000302536	ENSG00000171724	VAT1L	TRUE	FALSE
chr16	77884607	G	T	ENST00000302536	ENSG00000171724	VAT1L	TRUE	FALSE
chr16	77884609	G	A	ENST00000302536	ENSG00000171724	VAT1L	TRUE	TRUE
chr16	77884610	G	A	ENST00000302536	ENSG00000171724	VAT1L	TRUE	TRUE
chr16	77884612	G	A	ENST00000302536	ENSG00000171724	VAT1L	TRUE	TRUE
chr16	77884613	G	A	ENST00000302536	ENSG00000171724	VAT1L	TRUE	TRUE
chr16	77884614	C	T	ENST00000302536	ENSG00000171724	VAT1L	TRUE	TRUE
chr16	77884620	G	T	ENST00000302536	ENSG00000171724	VAT1L	TRUE	TRUE
chr16	77884623	A	T	ENST00000302536	ENSG00000171724	VAT1L	TRUE	TRUE
chr16	77884638	A	T	ENST00000302536	ENSG00000171724	VAT1L	TRUE	TRUE
chr16	77884646	T	A	ENST00000302536	ENSG00000171724	VAT1L	TRUE	TRUE
chr16	77884646	T	G	ENST00000302536	ENSG00000171724	VAT1L	TRUE	TRUE
chr16	77884647	G	T	ENST00000302536	ENSG00000171724	VAT1L	TRUE	TRUE
chr16	77884650	G	T	ENST00000302536	ENSG00000171724	VAT1L	TRUE	TRUE
chr16	77884656	A	T	ENST00000302536	ENSG00000171724	VAT1L	TRUE	TRUE
chr16	77884681	T	A	ENST00000302536	ENSG00000171724	VAT1L	TRUE	TRUE
chr16	77884681	T	G	ENST00000302536	ENSG00000171724	VAT1L	TRUE	TRUE
chr16	77884695	A	T	ENST00000302536	ENSG00000171724	VAT1L	TRUE	TRUE
chr16	77884698	C	T	ENST00000302536	ENSG00000171724	VAT1L	TRUE	TRUE
chr16	77884722	G	T	ENST00000302536	ENSG00000171724	VAT1L	TRUE	TRUE
chr16	77884731	G	T	ENST00000302536	ENSG00000171724	VAT1L	TRUE	TRUE
chr16	77884734	A	T	ENST00000302536	ENSG00000171724	VAT1L	TRUE	TRUE
chr16	77884751	C	A	ENST00000302536	ENSG00000171724	VAT1L	TRUE	TRUE
chr16	77884751	C	G	ENST00000302536	ENSG00000171724	VAT1L	TRUE	TRUE
chr16	77884755	C	T	ENST00000302536	ENSG00000171724	VAT1L	TRUE	TRUE
chr16	77884758	A	T	ENST00000302536	ENSG00000171724	VAT1L	TRUE	TRUE
chr16	77884761	A	T	ENST00000302536	ENSG00000171724	VAT1L	TRUE	TRUE
chr16	77884767	A	T	ENST00000302536	ENSG00000171724	VAT1L	TRUE	TRUE
chr16	77884786	T	A	ENST00000302536	ENSG00000171724	VAT1L	TRUE	TRUE
chr16	77884789	G	A	ENST00000302536	ENSG00000171724	VAT1L	TRUE	TRUE
chr16	77884790	G	A	ENST00000302536	ENSG00000171724	VAT1L	TRUE	TRUE
chr16	77884797	G	T	ENST00000302536	ENSG00000171724	VAT1L	TRUE	TRUE
chr16	77884800	G	T	ENST00000302536	ENSG00000171724	VAT1L	TRUE	TRUE
chr16	77884803	G	A	ENST00000302536	ENSG00000171724	VAT1L	TRUE	FALSE
chr16	77884803	G	C	ENST00000302536	ENSG00000171724	VAT1L	TRUE	FALSE
chr16	77884803	G	T	ENST00000302536	ENSG00000171724	VAT1L	TRUE	FALSE
chr16	77884804	T	A	ENST00000302536	ENSG00000171724	VAT1L	TRUE	FALSE
chr16	77884804	T	C	ENST00000302536	ENSG00000171724	VAT1L	FALSE	FALSE
chr16	77884804	T	G	ENST00000302536	ENSG00000171724	VAT1L	TRUE	FALSE
chr16	77971848	A	C	ENST00000302536	ENSG00000171724	VAT1L	TRUE	FALSE
chr16	77971848	A	G	ENST00000302536	ENSG00000171724	VAT1L	TRUE	FALSE
chr16	77971848	A	T	ENST00000302536	ENSG00000171724	VAT1L	TRUE	FALSE
chr16	77971849	G	A	ENST00000302536	ENSG00000171724	VAT1L	TRUE	FALSE
chr16	77971849	G	C	ENST00000302536	ENSG00000171724	VAT1L	TRUE	FALSE
chr16	77971849	G	T	ENST00000302536	ENSG00000171724	VAT1L	TRUE	FALSE
chr16	77971853	A	T	ENST00000302536	ENSG00000171724	VAT1L	TRUE	TRUE
chr16	77971856	G	T	ENST00000302536	ENSG00000171724	VAT1L	TRUE	TRUE
chr16	77971865	C	T	ENST00000302536	ENSG00000171724	VAT1L	TRUE	TRUE
chr16	77971880	C	T	ENST00000302536	ENSG00000171724	VAT1L	TRUE	TRUE
chr16	77971895	A	T	ENST00000302536	ENSG00000171724	VAT1L	FALSE	FALSE
chr16	77971899	T	A	ENST00000302536	ENSG00000171724	VAT1L	FALSE	FALSE
chr16	77971899	T	G	ENST00000302536	ENSG00000171724	VAT1L	FALSE	FALSE
chr16	77971913	G	T	ENST00000302536	ENSG00000171724	VAT1L	FALSE	FALSE
chr16	77971916	A	T	ENST00000302536	ENSG00000171724	VAT1L	FALSE	FALSE
chr16	77971934	G	A	ENST00000302536	ENSG00000171724	VAT1L	TRUE	FALSE
chr16	77971934	G	C	ENST00000302536	ENSG00000171724	VAT1L	TRUE	FALSE
chr16	77971934	G	T	ENST00000302536	ENSG00000171724	VAT1L	TRUE	FALSE
chr16	77971935	T	A	ENST00000302536	ENSG00000171724	VAT1L	TRUE	FALSE
chr16	77971935	T	C	ENST00000302536	ENSG00000171724	VAT1L	TRUE	FALSE
chr16	77971935	T	G	ENST00000302536	ENSG00000171724	VAT1L	TRUE	FALSE
chr16	77977595	A	C	ENST00000302536	ENSG00000171724	VAT1L	TRUE	FALSE
chr16	77977595	A	G	ENST00000302536	ENSG00000171724	VAT1L	TRUE	FALSE
chr16	77977595	A	T	ENST00000302536	ENSG00000171724	VAT1L	TRUE	FALSE
chr16	77977596	G	A	ENST00000302536	ENSG00000171724	VAT1L	TRUE	FALSE
chr16	77977596	G	C	ENST00000302536	ENSG00000171724	VAT1L	TRUE	FALSE
chr16	77977596	G	T	ENST00000302536	ENSG00000171724	VAT1L	TRUE	FALSE
chr16	77977615	G	T	ENST00000302536	ENSG00000171724	VAT1L	FALSE	FALSE
chr16	77977624	G	T	ENST00000302536	ENSG00000171724	VAT1L	FALSE	FALSE
chr16	77977633	G	T	ENST00000302536	ENSG00000171724	VAT1L	FALSE	FALSE
chr16	77977636	G	T	ENST00000302536	ENSG00000171724	VAT1L	FALSE	FALSE
chr16	77977639	G	T	ENST00000302536	ENSG00000171724	VAT1L	FALSE	FALSE
chr16	77977642	G	T	ENST00000302536	ENSG00000171724	VAT1L	FALSE	FALSE
chr16	77977651	G	T	ENST00000302536	ENSG00000171724	VAT1L	FALSE	FALSE
chr16	77977654	G	T	ENST00000302536	ENSG00000171724	VAT1L	FALSE	FALSE
chr16	77977663	G	T	ENST00000302536	ENSG00000171724	VAT1L	FALSE	FALSE
chr16	77977669	A	T	ENST00000302536	ENSG00000171724	VAT1L	FALSE	FALSE
chr16	77977672	G	T	ENST00000302536	ENSG00000171724	VAT1L	FALSE	FALSE
chr16	77977690	C	T	ENST00000302536	ENSG00000171724	VAT1L	FALSE	FALSE
chr16	78022633	A	T	ENST00000299642	ENSG00000166509	CLEC3A	FALSE	FALSE
chr16	78022639	G	T	ENST00000299642	ENSG00000166509	CLEC3A	FALSE	FALSE
chr16	78022653	C	A	ENST00000299642	ENSG00000166509	CLEC3A	FALSE	FALSE
chr16	78022670	T	A	ENST00000299642	ENSG00000166509	CLEC3A	FALSE	FALSE
chr16	78022670	T	G	ENST00000299642	ENSG00000166509	CLEC3A	FALSE	FALSE
chr16	78022681	C	T	ENST00000299642	ENSG00000166509	CLEC3A	TRUE	FALSE
chr16	78022702	A	T	ENST00000299642	ENSG00000166509	CLEC3A	TRUE	TRUE
chr16	78022706	T	A	ENST00000299642	ENSG00000166509	CLEC3A	TRUE	TRUE
chr16	78022706	T	G	ENST00000299642	ENSG00000166509	CLEC3A	TRUE	TRUE
chr16	78022708	A	T	ENST00000299642	ENSG00000166509	CLEC3A
chr16	78022717	A	T	ENST00000299642	ENSG00000166509	CLEC3A	TRUE	TRUE
chr16	78022726	A	T	ENST00000299642	ENSG00000166509	CLEC3A	TRUE	TRUE
chr16	78022732	C	T	ENST00000299642	ENSG00000166509	CLEC3A	TRUE	TRUE
chr16	78022738	A	T	ENST00000299642	ENSG00000166509	CLEC3A
chr16	78022742	G	A	ENST00000299642	ENSG00000166509	CLEC3A	FALSE	FALSE
chr16	78022742	G	C	ENST00000299642	ENSG00000166509	CLEC3A	FALSE	FALSE
chr16	78022742	G	T	ENST00000299642	ENSG00000166509	CLEC3A	FALSE	FALSE
chr16	78022743	T	A	ENST00000299642	ENSG00000166509	CLEC3A	FALSE	FALSE
chr16	78022743	T	C	ENST00000299642	ENSG00000166509	CLEC3A	FALSE	FALSE
chr16	78022743	T	G	ENST00000299642	ENSG00000166509	CLEC3A	FALSE	FALSE
chr16	78028105	A	C	ENST00000299642	ENSG00000166509	CLEC3A	TRUE	FALSE
chr16	78028105	A	G	ENST00000299642	ENSG00000166509	CLEC3A	TRUE	FALSE
chr16	78028105	A	T	ENST00000299642	ENSG00000166509	CLEC3A	TRUE	FALSE
chr16	78028106	G	A	ENST00000299642	ENSG00000166509	CLEC3A	TRUE	FALSE
chr16	78028106	G	C	ENST00000299642	ENSG00000166509	CLEC3A	TRUE	FALSE
chr16	78028106	G	T	ENST00000299642	ENSG00000166509	CLEC3A	TRUE	FALSE
chr16	78028109	A	T	ENST00000299642	ENSG00000166509	CLEC3A	TRUE	TRUE
chr16	78028115	G	T	ENST00000299642	ENSG00000166509	CLEC3A	TRUE	TRUE
chr16	78028124	A	T	ENST00000299642	ENSG00000166509	CLEC3A	TRUE	TRUE
chr16	78028130	C	T	ENST00000299642	ENSG00000166509	CLEC3A	TRUE	TRUE
chr16	78028136	G	T	ENST00000299642	ENSG00000166509	CLEC3A	TRUE	TRUE
chr16	78028139	A	T	ENST00000299642	ENSG00000166509	CLEC3A	TRUE	TRUE
chr16	78028146	G	A	ENST00000299642	ENSG00000166509	CLEC3A	FALSE	FALSE
chr16	78028147	G	A	ENST00000299642	ENSG00000166509	CLEC3A	FALSE	FALSE
chr16	78028151	G	T	ENST00000299642	ENSG00000166509	CLEC3A	FALSE	FALSE
chr16	78028164	T	A	ENST00000299642	ENSG00000166509	CLEC3A	FALSE	FALSE
chr16	78028166	A	T	ENST00000299642	ENSG00000166509	CLEC3A	FALSE	FALSE
chr16	78028169	G	T	ENST00000299642	ENSG00000166509	CLEC3A	FALSE	FALSE
chr16	78028175	C	T	ENST00000299642	ENSG00000166509	CLEC3A	FALSE	FALSE
chr16	78028184	C	T	ENST00000299642	ENSG00000166509	CLEC3A	FALSE	FALSE
chr16	78028191	G	A	ENST00000299642	ENSG00000166509	CLEC3A	TRUE	FALSE
chr16	78028191	G	C	ENST00000299642	ENSG00000166509	CLEC3A	TRUE	FALSE
chr16	78028191	G	T	ENST00000299642	ENSG00000166509	CLEC3A	TRUE	FALSE
chr16	78028192	T	A	ENST00000299642	ENSG00000166509	CLEC3A	TRUE	FALSE
chr16	78028192	T	C	ENST00000299642	ENSG00000166509	CLEC3A	TRUE	FALSE
chr16	78028192	T	G	ENST00000299642	ENSG00000166509	CLEC3A	TRUE	FALSE
chr16	78030445	A	C	ENST00000299642	ENSG00000166509	CLEC3A	TRUE	FALSE
chr16	78030445	A	G	ENST00000299642	ENSG00000166509	CLEC3A	TRUE	FALSE
chr16	78030445	A	T	ENST00000299642	ENSG00000166509	CLEC3A	TRUE	FALSE
chr16	78030446	G	A	ENST00000299642	ENSG00000166509	CLEC3A	TRUE	FALSE
chr16	78030446	G	C	ENST00000299642	ENSG00000166509	CLEC3A	TRUE	FALSE
chr16	78030446	G	T	ENST00000299642	ENSG00000166509	CLEC3A	TRUE	FALSE
chr16	78030451	T	A	ENST00000299642	ENSG00000166509	CLEC3A	FALSE	FALSE
chr16	78030455	C	T	ENST00000299642	ENSG00000166509	CLEC3A	FALSE	FALSE
chr16	78030464	A	T	ENST00000299642	ENSG00000166509	CLEC3A	FALSE	FALSE
chr16	78030473	A	T	ENST00000299642	ENSG00000166509	CLEC3A	FALSE	FALSE
chr16	78030476	A	T	ENST00000299642	ENSG00000166509	CLEC3A	FALSE	FALSE
chr16	78030481	C	A	ENST00000299642	ENSG00000166509	CLEC3A	FALSE	FALSE
chr16	78030484	C	A	ENST00000299642	ENSG00000166509	CLEC3A	FALSE	FALSE
chr16	78030484	C	G	ENST00000299642	ENSG00000166509	CLEC3A	FALSE	FALSE
chr16	78030492	C	A	ENST00000299642	ENSG00000166509	CLEC3A	FALSE	FALSE
chr16	78030492	C	G	ENST00000299642	ENSG00000166509	CLEC3A	FALSE	FALSE
chr16	78030494	G	T	ENST00000299642	ENSG00000166509	CLEC3A	FALSE	FALSE
chr16	78030501	T	A	ENST00000299642	ENSG00000166509	CLEC3A	FALSE	FALSE
chr16	78030503	A	T	ENST00000299642	ENSG00000166509	CLEC3A	FALSE	FALSE
chr16	78030515	G	T	ENST00000299642	ENSG00000166509	CLEC3A	FALSE	FALSE
chr16	78030524	G	T	ENST00000299642	ENSG00000166509	CLEC3A	FALSE	FALSE
chr16	78030532	C	A	ENST00000299642	ENSG00000166509	CLEC3A	FALSE	FALSE
chr16	78030539	A	T	ENST00000299642	ENSG00000166509	CLEC3A	FALSE	FALSE
chr16	78030542	G	T	ENST00000299642	ENSG00000166509	CLEC3A	FALSE	FALSE
chr16	78030545	G	T	ENST00000299642	ENSG00000166509	CLEC3A	FALSE	FALSE
chr16	78030575	G	T	ENST00000299642	ENSG00000166509	CLEC3A	FALSE	FALSE
chr16	78030590	C	T	ENST00000299642	ENSG00000166509	CLEC3A	FALSE	FALSE
chr16	78030598	T	A	ENST00000299642	ENSG00000166509	CLEC3A	FALSE	FALSE
chr16	78030598	T	G	ENST00000299642	ENSG00000166509	CLEC3A	FALSE	FALSE
chr16	78030602	A	T	ENST00000299642	ENSG00000166509	CLEC3A	FALSE	FALSE
chr16	78030633	G	A	ENST00000299642	ENSG00000166509	CLEC3A	FALSE	FALSE
chr16	78030634	G	A	ENST00000299642	ENSG00000166509	CLEC3A	FALSE	FALSE
chr16	78030659	G	T	ENST00000299642	ENSG00000166509	CLEC3A	FALSE	FALSE
chr16	78030665	A	T	ENST00000299642	ENSG00000166509	CLEC3A	FALSE	FALSE
chr16	78030683	G	T	ENST00000299642	ENSG00000166509	CLEC3A	FALSE	FALSE
chr16	78030708	G	A	ENST00000299642	ENSG00000166509	CLEC3A	FALSE	FALSE
chr16	78030709	G	A	ENST00000299642	ENSG00000166509	CLEC3A	FALSE	FALSE
chr16	78030719	C	T	ENST00000299642	ENSG00000166509	CLEC3A	FALSE	FALSE
chr16	78030734	A	T	ENST00000299642	ENSG00000166509	CLEC3A	FALSE	FALSE
chr16	78030737	C	T	ENST00000299642	ENSG00000166509	CLEC3A	FALSE	FALSE
chr16	78030740	G	T	ENST00000299642	ENSG00000166509	CLEC3A	FALSE	FALSE
chr16	78030748	T	A	ENST00000299642	ENSG00000166509	CLEC3A	FALSE	FALSE
chr16	78030761	C	T	ENST00000299642	ENSG00000166509	CLEC3A	FALSE	FALSE
chr16	78030765	C	A	ENST00000299642	ENSG00000166509	CLEC3A	FALSE	FALSE
chr16	78030765	C	G	ENST00000299642	ENSG00000166509	CLEC3A	FALSE	FALSE
chr16	78030770	C	T	ENST00000299642	ENSG00000166509	CLEC3A	FALSE	FALSE
chr16	78030776	A	T	ENST00000299642	ENSG00000166509	CLEC3A	FALSE	FALSE
chr16	78030780	G	A	ENST00000299642	ENSG00000166509	CLEC3A	FALSE	FALSE
chr16	78030781	G	A	ENST00000299642	ENSG00000166509	CLEC3A	FALSE	FALSE
chr16	78030788	G	T	ENST00000299642	ENSG00000166509	CLEC3A	FALSE	FALSE
chr16	78030796	T	A	ENST00000299642	ENSG00000166509	CLEC3A	FALSE	FALSE
chr16	78030806	A	T	ENST00000299642	ENSG00000166509	CLEC3A	FALSE	FALSE
chr16	78030809	A	T	ENST00000299642	ENSG00000166509	CLEC3A	FALSE	FALSE
chr16	78030814	C	A	ENST00000299642	ENSG00000166509	CLEC3A	FALSE	FALSE
chr16	78030814	C	G	ENST00000299642	ENSG00000166509	CLEC3A	FALSE	FALSE
chr16	78030820	C	A	ENST00000299642	ENSG00000166509	CLEC3A	FALSE	FALSE
chr16	78030821	G	T	ENST00000299642	ENSG00000166509	CLEC3A	FALSE	FALSE
chr16	78030836	C	T	ENST00000299642	ENSG00000166509	CLEC3A	FALSE	FALSE
chr16	78099796	C	A	ENST00000566780	ENSG00000186153	WWOX	FALSE	FALSE
chr16	78099796	C	G	ENST00000566780	ENSG00000186153	WWOX	FALSE	FALSE
chr16	78099821	G	T	ENST00000566780	ENSG00000186153	WWOX	FALSE	FALSE
chr16	78099827	G	T	ENST00000566780	ENSG00000186153	WWOX	FALSE	FALSE
chr16	78099843	G	A	ENST00000566780	ENSG00000186153	WWOX	TRUE	FALSE
chr16	78099844	G	A	ENST00000566780	ENSG00000186153	WWOX	TRUE	FALSE
chr16	78099845	G	T	ENST00000566780	ENSG00000186153	WWOX	TRUE	FALSE
chr16	78099848	G	T	ENST00000566780	ENSG00000186153	WWOX	TRUE	FALSE
chr16	78099851	A	T	ENST00000566780	ENSG00000186153	WWOX	TRUE	TRUE
chr16	78099860	A	T	ENST00000566780	ENSG00000186153	WWOX	TRUE	TRUE
chr16	78099870	G	A	ENST00000566780	ENSG00000186153	WWOX	TRUE	TRUE
chr16	78099871	G	A	ENST00000566780	ENSG00000186153	WWOX	TRUE	TRUE
chr16	78099877	C	A	ENST00000566780	ENSG00000186153	WWOX	TRUE	TRUE
chr16	78099877	C	G	ENST00000566780	ENSG00000186153	WWOX	TRUE	TRUE
chr16	78099880	C	A	ENST00000566780	ENSG00000186153	WWOX	TRUE	TRUE
chr16	78099880	C	G	ENST00000566780	ENSG00000186153	WWOX	TRUE	TRUE
chr16	78099886	G	A	ENST00000566780	ENSG00000186153	WWOX	TRUE	FALSE
chr16	78099886	G	C	ENST00000566780	ENSG00000186153	WWOX	TRUE	FALSE
chr16	78099886	G	T	ENST00000566780	ENSG00000186153	WWOX	TRUE	FALSE
chr16	78099887	T	A	ENST00000566780	ENSG00000186153	WWOX	TRUE	FALSE
chr16	78099887	T	C	ENST00000566780	ENSG00000186153	WWOX	TRUE	FALSE
chr16	78099887	T	G	ENST00000566780	ENSG00000186153	WWOX	TRUE	FALSE
chr16	78108421	A	C	ENST00000566780	ENSG00000186153	WWOX	TRUE	FALSE
chr16	78108421	A	G	ENST00000566780	ENSG00000186153	WWOX	TRUE	FALSE
chr16	78108421	A	T	ENST00000566780	ENSG00000186153	WWOX	TRUE	FALSE
chr16	78108422	G	A	ENST00000566780	ENSG00000186153	WWOX	TRUE	FALSE
chr16	78108422	G	C	ENST00000566780	ENSG00000186153	WWOX	TRUE	FALSE
chr16	78108422	G	T	ENST00000566780	ENSG00000186153	WWOX	TRUE	FALSE
chr16	78108430	G	T	ENST00000566780	ENSG00000186153	WWOX	TRUE	TRUE
chr16	78108433	G	T	ENST00000566780	ENSG00000186153	WWOX	TRUE	TRUE
chr16	78108436	A	T	ENST00000566780	ENSG00000186153	WWOX	TRUE	TRUE
chr16	78108442	C	T	ENST00000566780	ENSG00000186153	WWOX	TRUE	TRUE
chr16	78108446	G	A	ENST00000566780	ENSG00000186153	WWOX	TRUE	TRUE
chr16	78108447	G	A	ENST00000566780	ENSG00000186153	WWOX	TRUE	TRUE
chr16	78108448	G	T	ENST00000566780	ENSG00000186153	WWOX	TRUE	TRUE
chr16	78108457	A	T	ENST00000566780	ENSG00000186153	WWOX	TRUE	TRUE
chr16	78108463	G	T	ENST00000566780	ENSG00000186153	WWOX	TRUE	TRUE
chr16	78108466	A	T	ENST00000566780	ENSG00000186153	WWOX	TRUE	TRUE
chr16	78108469	A	T	ENST00000566780	ENSG00000186153	WWOX	TRUE	TRUE
chr16	78108472	A	T	ENST00000566780	ENSG00000186153	WWOX	TRUE	TRUE
chr16	78108475	C	T	ENST00000566780	ENSG00000186153	WWOX	TRUE	TRUE
chr16	78108484	G	T	ENST00000566780	ENSG00000186153	WWOX	TRUE	TRUE
chr16	78108488	G	A	ENST00000566780	ENSG00000186153	WWOX	TRUE	FALSE
chr16	78108488	G	C	ENST00000566780	ENSG00000186153	WWOX	TRUE	FALSE
chr16	78108488	G	T	ENST00000566780	ENSG00000186153	WWOX	TRUE	FALSE
chr16	78108489	T	A	ENST00000566780	ENSG00000186153	WWOX	TRUE	FALSE
chr16	78108489	T	C	ENST00000566780	ENSG00000186153	WWOX	TRUE	FALSE
chr16	78108489	T	G	ENST00000566780	ENSG00000186153	WWOX	TRUE	FALSE
chr16	78109776	A	C	ENST00000566780	ENSG00000186153	WWOX	TRUE	FALSE
chr16	78109776	A	G	ENST00000566780	ENSG00000186153	WWOX	TRUE	FALSE
chr16	78109776	A	T	ENST00000566780	ENSG00000186153	WWOX	TRUE	FALSE
chr16	78109777	G	A	ENST00000566780	ENSG00000186153	WWOX	TRUE	FALSE
chr16	78109777	G	C	ENST00000566780	ENSG00000186153	WWOX	TRUE	FALSE
chr16	78109777	G	T	ENST00000566780	ENSG00000186153	WWOX	TRUE	FALSE
chr16	78109781	T	A	ENST00000566780	ENSG00000186153	WWOX	TRUE	TRUE
chr16	78109788	C	A	ENST00000566780	ENSG00000186153	WWOX	TRUE	TRUE
chr16	78109788	C	G	ENST00000566780	ENSG00000186153	WWOX	TRUE	TRUE
chr16	78109789	G	T	ENST00000566780	ENSG00000186153	WWOX	TRUE	TRUE
chr16	78109793	G	A	ENST00000566780	ENSG00000186153	WWOX	TRUE	TRUE
chr16	78109794	G	A	ENST00000566780	ENSG00000186153	WWOX	TRUE	TRUE
chr16	78109795	G	T	ENST00000566780	ENSG00000186153	WWOX	TRUE	TRUE
chr16	78109798	C	T	ENST00000566780	ENSG00000186153	WWOX	TRUE	TRUE
chr16	78109801	G	T	ENST00000566780	ENSG00000186153	WWOX	TRUE	TRUE
chr16	78109810	G	T	ENST00000566780	ENSG00000186153	WWOX	TRUE	TRUE
chr16	78109816	G	T	ENST00000566780	ENSG00000186153	WWOX	TRUE	TRUE
chr16	78109819	C	T	ENST00000566780	ENSG00000186153	WWOX	TRUE	TRUE
chr16	78109836	G	A	ENST00000566780	ENSG00000186153	WWOX	TRUE	FALSE
chr16	78109836	G	C	ENST00000566780	ENSG00000186153	WWOX	TRUE	FALSE
chr16	78109836	G	T	ENST00000566780	ENSG00000186153	WWOX	TRUE	FALSE
chr16	78109837	T	A	ENST00000566780	ENSG00000186153	WWOX	TRUE	FALSE
chr16	78109837	T	C	ENST00000566780	ENSG00000186153	WWOX	TRUE	FALSE
chr16	78109837	T	G	ENST00000566780	ENSG00000186153	WWOX	TRUE	FALSE
chr16	78114974	A	C	ENST00000566780	ENSG00000186153	WWOX	TRUE	FALSE
chr16	78114974	A	G	ENST00000566780	ENSG00000186153	WWOX	TRUE	FALSE
chr16	78114974	A	T	ENST00000566780	ENSG00000186153	WWOX	TRUE	FALSE
chr16	78114975	G	A	ENST00000566780	ENSG00000186153	WWOX	TRUE	FALSE
chr16	78114975	G	C	ENST00000566780	ENSG00000186153	WWOX	TRUE	FALSE
chr16	78114975	G	T	ENST00000566780	ENSG00000186153	WWOX	TRUE	FALSE
chr16	78114986	A	T	ENST00000566780	ENSG00000186153	WWOX	TRUE	TRUE
chr16	78114989	A	T	ENST00000566780	ENSG00000186153	WWOX	TRUE	TRUE
chr16	78115000	C	A	ENST00000566780	ENSG00000186153	WWOX	TRUE	TRUE
chr16	78115000	C	G	ENST00000566780	ENSG00000186153	WWOX	TRUE	TRUE
chr16	78115002	T	A	ENST00000566780	ENSG00000186153	WWOX	TRUE	TRUE
chr16	78115010	A	T	ENST00000566780	ENSG00000186153	WWOX	TRUE	TRUE
chr16	78115043	A	T	ENST00000566780	ENSG00000186153	WWOX	TRUE	TRUE
chr16	78115058	C	T	ENST00000566780	ENSG00000186153	WWOX	TRUE	TRUE
chr16	78115061	A	T	ENST00000566780	ENSG00000186153	WWOX	TRUE	TRUE
chr16	78115066	C	A	ENST00000566780	ENSG00000186153	WWOX	TRUE	TRUE
chr16	78115066	C	G	ENST00000566780	ENSG00000186153	WWOX	TRUE	TRUE
chr16	78115088	G	T	ENST00000566780	ENSG00000186153	WWOX	TRUE	TRUE
chr16	78115097	C	T	ENST00000566780	ENSG00000186153	WWOX	TRUE	TRUE
chr16	78115118	A	T	ENST00000566780	ENSG00000186153	WWOX	TRUE	TRUE
chr16	78115136	G	T	ENST00000566780	ENSG00000186153	WWOX	TRUE	TRUE
chr16	78115146	C	A	ENST00000566780	ENSG00000186153	WWOX	TRUE	TRUE
chr16	78115146	C	G	ENST00000566780	ENSG00000186153	WWOX	TRUE	TRUE
chr16	78115148	G	T	ENST00000566780	ENSG00000186153	WWOX	TRUE	TRUE
chr16	78115155	G	A	ENST00000566780	ENSG00000186153	WWOX	TRUE	FALSE
chr16	78115155	G	C	ENST00000566780	ENSG00000186153	WWOX	TRUE	FALSE
chr16	78115155	G	T	ENST00000566780	ENSG00000186153	WWOX	TRUE	FALSE
chr16	78115156	T	A	ENST00000566780	ENSG00000186153	WWOX	TRUE	FALSE
chr16	78115156	T	C	ENST00000566780	ENSG00000186153	WWOX	TRUE	FALSE
chr16	78115156	T	G	ENST00000566780	ENSG00000186153	WWOX	TRUE	FALSE
chr16	78164181	A	C	ENST00000566780	ENSG00000186153	WWOX	TRUE	FALSE
chr16	78164181	A	G	ENST00000566780	ENSG00000186153	WWOX	TRUE	FALSE
chr16	78164181	A	T	ENST00000566780	ENSG00000186153	WWOX	TRUE	FALSE
chr16	78164182	G	A	ENST00000566780	ENSG00000186153	WWOX	TRUE	FALSE
chr16	78164182	G	C	ENST00000566780	ENSG00000186153	WWOX	TRUE	FALSE
chr16	78164182	G	T	ENST00000566780	ENSG00000186153	WWOX	TRUE	FALSE
chr16	78164188	G	T	ENST00000566780	ENSG00000186153	WWOX	TRUE	TRUE
chr16	78164197	A	T	ENST00000566780	ENSG00000186153	WWOX	TRUE	TRUE
chr16	78164231	T	A	ENST00000566780	ENSG00000186153	WWOX	TRUE	TRUE
chr16	78164238	C	A	ENST00000566780	ENSG00000186153	WWOX	TRUE	TRUE
chr16	78164260	G	T	ENST00000566780	ENSG00000186153	WWOX	TRUE	TRUE
chr16	78164270	C	A	ENST00000566780	ENSG00000186153	WWOX	TRUE	TRUE
chr16	78164270	C	G	ENST00000566780	ENSG00000186153	WWOX	TRUE	TRUE
chr16	78164279	T	A	ENST00000566780	ENSG00000186153	WWOX	TRUE	TRUE
chr16	78164279	T	G	ENST00000566780	ENSG00000186153	WWOX	TRUE	TRUE
chr16	78164281	G	T	ENST00000566780	ENSG00000186153	WWOX	TRUE	TRUE
chr16	78164284	G	T	ENST00000566780	ENSG00000186153	WWOX	TRUE	TRUE
chr16	78164288	G	A	ENST00000566780	ENSG00000186153	WWOX	TRUE	TRUE
chr16	78164289	G	A	ENST00000566780	ENSG00000186153	WWOX	TRUE	TRUE
chr16	78164290	G	A	ENST00000566780	ENSG00000186153	WWOX	TRUE	FALSE
chr16	78164290	G	C	ENST00000566780	ENSG00000186153	WWOX	TRUE	FALSE
chr16	78164290	G	T	ENST00000566780	ENSG00000186153	WWOX	TRUE	FALSE
chr16	78164291	T	A	ENST00000566780	ENSG00000186153	WWOX	TRUE	FALSE
chr16	78164291	T	C	ENST00000566780	ENSG00000186153	WWOX	TRUE	FALSE
chr16	78164291	T	G	ENST00000566780	ENSG00000186153	WWOX	TRUE	FALSE
chr16	78386858	A	C	ENST00000566780	ENSG00000186153	WWOX	TRUE	FALSE
chr16	78386858	A	G	ENST00000566780	ENSG00000186153	WWOX	TRUE	FALSE
chr16	78386858	A	T	ENST00000566780	ENSG00000186153	WWOX	TRUE	FALSE
chr16	78386859	G	A	ENST00000566780	ENSG00000186153	WWOX	TRUE	FALSE
chr16	78386859	G	C	ENST00000566780	ENSG00000186153	WWOX	TRUE	FALSE
chr16	78386859	G	T	ENST00000566780	ENSG00000186153	WWOX	TRUE	FALSE
chr16	78386863	A	T	ENST00000566780	ENSG00000186153	WWOX	TRUE	TRUE
chr16	78386869	A	T	ENST00000566780	ENSG00000186153	WWOX	TRUE	TRUE
chr16	78386875	G	T	ENST00000566780	ENSG00000186153	WWOX	TRUE	TRUE
chr16	78386914	C	T	ENST00000566780	ENSG00000186153	WWOX	TRUE	TRUE
chr16	78386926	G	T	ENST00000566780	ENSG00000186153	WWOX	TRUE	TRUE
chr16	78386935	A	T	ENST00000566780	ENSG00000186153	WWOX	TRUE	TRUE
chr16	78386941	A	T	ENST00000566780	ENSG00000186153	WWOX	TRUE	TRUE
chr16	78386949	G	A	ENST00000566780	ENSG00000186153	WWOX	TRUE	FALSE
chr16	78386949	G	C	ENST00000566780	ENSG00000186153	WWOX	TRUE	FALSE
chr16	78386949	G	T	ENST00000566780	ENSG00000186153	WWOX	TRUE	FALSE
chr16	78386950	T	A	ENST00000566780	ENSG00000186153	WWOX	TRUE	FALSE
chr16	78386950	T	C	ENST00000566780	ENSG00000186153	WWOX	TRUE	FALSE
chr16	78386950	T	G	ENST00000566780	ENSG00000186153	WWOX	TRUE	FALSE
chr16	78424868	A	C	ENST00000566780	ENSG00000186153	WWOX	TRUE	FALSE
chr16	78424868	A	G	ENST00000566780	ENSG00000186153	WWOX	TRUE	FALSE
chr16	78424868	A	T	ENST00000566780	ENSG00000186153	WWOX	TRUE	FALSE
chr16	78424869	G	A	ENST00000566780	ENSG00000186153	WWOX	TRUE	FALSE
chr16	78424869	G	C	ENST00000566780	ENSG00000186153	WWOX	TRUE	FALSE
chr16	78424869	G	T	ENST00000566780	ENSG00000186153	WWOX	TRUE	FALSE
chr16	78424891	C	A	ENST00000566780	ENSG00000186153	WWOX	TRUE	TRUE
chr16	78424917	G	A	ENST00000566780	ENSG00000186153	WWOX	TRUE	TRUE
chr16	78424918	G	A	ENST00000566780	ENSG00000186153	WWOX	TRUE	TRUE
chr16	78424928	A	T	ENST00000566780	ENSG00000186153	WWOX	TRUE	TRUE
chr16	78424940	G	T	ENST00000566780	ENSG00000186153	WWOX	TRUE	TRUE
chr16	78424952	C	T	ENST00000566780	ENSG00000186153	WWOX	TRUE	TRUE
chr16	78424978	C	A	ENST00000566780	ENSG00000186153	WWOX	TRUE	TRUE
chr16	78424978	C	G	ENST00000566780	ENSG00000186153	WWOX	TRUE	TRUE
chr16	78424985	C	T	ENST00000566780	ENSG00000186153	WWOX	TRUE	TRUE
chr16	78424994	C	T	ENST00000566780	ENSG00000186153	WWOX	TRUE	TRUE
chr16	78425004	T	A	ENST00000566780	ENSG00000186153	WWOX	TRUE	TRUE
chr16	78425008	C	A	ENST00000566780	ENSG00000186153	WWOX	TRUE	TRUE
chr16	78425013	C	A	ENST00000566780	ENSG00000186153	WWOX	TRUE	TRUE
chr16	78425013	C	G	ENST00000566780	ENSG00000186153	WWOX	TRUE	TRUE
chr16	78425043	C	A	ENST00000566780	ENSG00000186153	WWOX	TRUE	TRUE
chr16	78425043	C	G	ENST00000566780	ENSG00000186153	WWOX	TRUE	TRUE
chr16	78425045	G	T	ENST00000566780	ENSG00000186153	WWOX	TRUE	TRUE
chr16	78425054	C	T	ENST00000566780	ENSG00000186153	WWOX	TRUE	TRUE
chr16	78425056	G	A	ENST00000566780	ENSG00000186153	WWOX	TRUE	FALSE
chr16	78425056	G	C	ENST00000566780	ENSG00000186153	WWOX	TRUE	FALSE
chr16	78425056	G	T	ENST00000566780	ENSG00000186153	WWOX	TRUE	FALSE
chr16	78425057	T	A	ENST00000566780	ENSG00000186153	WWOX	TRUE	FALSE
chr16	78425057	T	C	ENST00000566780	ENSG00000186153	WWOX	TRUE	FALSE
chr16	78425057	T	G	ENST00000566780	ENSG00000186153	WWOX	TRUE	FALSE
chr16	78432486	A	C	ENST00000566780	ENSG00000186153	WWOX	TRUE	FALSE
chr16	78432486	A	G	ENST00000566780	ENSG00000186153	WWOX	TRUE	FALSE
chr16	78432486	A	T	ENST00000566780	ENSG00000186153	WWOX	TRUE	FALSE
chr16	78432487	G	A	ENST00000566780	ENSG00000186153	WWOX	TRUE	FALSE
chr16	78432487	G	C	ENST00000566780	ENSG00000186153	WWOX	TRUE	FALSE
chr16	78432487	G	T	ENST00000566780	ENSG00000186153	WWOX	TRUE	FALSE
chr16	78432511	T	A	ENST00000566780	ENSG00000186153	WWOX	TRUE	TRUE
chr16	78432513	G	T	ENST00000566780	ENSG00000186153	WWOX	TRUE	TRUE
chr16	78432516	A	T	ENST00000566780	ENSG00000186153	WWOX	TRUE	TRUE
chr16	78432546	A	T	ENST00000566780	ENSG00000186153	WWOX	TRUE	TRUE
chr16	78432557	T	A	ENST00000566780	ENSG00000186153	WWOX	TRUE	TRUE
chr16	78432557	T	G	ENST00000566780	ENSG00000186153	WWOX	TRUE	TRUE
chr16	78432559	G	A	ENST00000566780	ENSG00000186153	WWOX	TRUE	TRUE
chr16	78432560	G	A	ENST00000566780	ENSG00000186153	WWOX	TRUE	TRUE
chr16	78432575	T	A	ENST00000566780	ENSG00000186153	WWOX	TRUE	TRUE
chr16	78432575	T	G	ENST00000566780	ENSG00000186153	WWOX	TRUE	TRUE
chr16	78432585	A	T	ENST00000566780	ENSG00000186153	WWOX	TRUE	TRUE
chr16	78432593	C	A	ENST00000566780	ENSG00000186153	WWOX	TRUE	TRUE
chr16	78432612	G	T	ENST00000566780	ENSG00000186153	WWOX	TRUE	TRUE
chr16	78432649	C	A	ENST00000566780	ENSG00000186153	WWOX	TRUE	TRUE
chr16	78432666	G	T	ENST00000566780	ENSG00000186153	WWOX	TRUE	TRUE
chr16	78432680	C	A	ENST00000566780	ENSG00000186153	WWOX	TRUE	TRUE
chr16	78432680	C	G	ENST00000566780	ENSG00000186153	WWOX	TRUE	TRUE
chr16	78432700	G	A	ENST00000566780	ENSG00000186153	WWOX	TRUE	TRUE
chr16	78432701	G	A	ENST00000566780	ENSG00000186153	WWOX	TRUE	TRUE
chr16	78432703	G	A	ENST00000566780	ENSG00000186153	WWOX	FALSE	FALSE
chr16	78432704	G	A	ENST00000566780	ENSG00000186153	WWOX	FALSE	FALSE
chr16	78432710	C	A	ENST00000566780	ENSG00000186153	WWOX	FALSE	FALSE
chr16	78432710	C	G	ENST00000566780	ENSG00000186153	WWOX	FALSE	FALSE
chr16	78432727	T	A	ENST00000566780	ENSG00000186153	WWOX	FALSE	FALSE
chr16	78432744	A	T	ENST00000566780	ENSG00000186153	WWOX	FALSE	FALSE
chr16	78432753	G	A	ENST00000566780	ENSG00000186153	WWOX	TRUE	FALSE
chr16	78432753	G	C	ENST00000566780	ENSG00000186153	WWOX	TRUE	FALSE
chr16	78432753	G	T	ENST00000566780	ENSG00000186153	WWOX	TRUE	FALSE
chr16	78432754	T	A	ENST00000566780	ENSG00000186153	WWOX	TRUE	FALSE
chr16	78432754	T	C	ENST00000566780	ENSG00000186153	WWOX	TRUE	FALSE
chr16	78432754	T	G	ENST00000566780	ENSG00000186153	WWOX	TRUE	FALSE
chr16	79211606	A	C	ENST00000566780	ENSG00000186153	WWOX	TRUE	FALSE
chr16	79211606	A	G	ENST00000566780	ENSG00000186153	WWOX	TRUE	FALSE
chr16	79211606	A	T	ENST00000566780	ENSG00000186153	WWOX	TRUE	FALSE
chr16	79211607	G	A	ENST00000566780	ENSG00000186153	WWOX	TRUE	FALSE
chr16	79211607	G	C	ENST00000566780	ENSG00000186153	WWOX	TRUE	FALSE
chr16	79211607	G	T	ENST00000566780	ENSG00000186153	WWOX	TRUE	FALSE
chr16	79211608	C	T	ENST00000566780	ENSG00000186153	WWOX	FALSE	FALSE
chr16	79211611	C	T	ENST00000566780	ENSG00000186153	WWOX	FALSE	FALSE
chr16	79211614	G	T	ENST00000566780	ENSG00000186153	WWOX	FALSE	FALSE
chr16	79211634	C	A	ENST00000566780	ENSG00000186153	WWOX	FALSE	FALSE
chr16	79211634	C	G	ENST00000566780	ENSG00000186153	WWOX	FALSE	FALSE
chr16	79211637	T	A	ENST00000566780	ENSG00000186153	WWOX	FALSE	FALSE
chr16	79211650	G	T	ENST00000566780	ENSG00000186153	WWOX	FALSE	FALSE
chr16	79211656	G	T	ENST00000566780	ENSG00000186153	WWOX	FALSE	FALSE
chr16	79211665	G	T	ENST00000566780	ENSG00000186153	WWOX	FALSE	FALSE
chr16	79211676	C	A	ENST00000566780	ENSG00000186153	WWOX	FALSE	FALSE
chr16	79211676	C	G	ENST00000566780	ENSG00000186153	WWOX	FALSE	FALSE
chr16	79211688	C	A	ENST00000566780	ENSG00000186153	WWOX	FALSE	FALSE
chr16	79211691	C	A	ENST00000566780	ENSG00000186153	WWOX	FALSE	FALSE
chr16	79211697	C	A	ENST00000566780	ENSG00000186153	WWOX	FALSE	FALSE
chr16	79211705	C	A	ENST00000566780	ENSG00000186153	WWOX	FALSE	FALSE
chr16	79211705	C	G	ENST00000566780	ENSG00000186153	WWOX	FALSE	FALSE
chr16	79211710	G	T	ENST00000566780	ENSG00000186153	WWOX	FALSE	FALSE
chr16	79211716	C	T	ENST00000566780	ENSG00000186153	WWOX	FALSE	FALSE
chr16	79211722	G	T	ENST00000566780	ENSG00000186153	WWOX	FALSE	FALSE
chr16	79211725	G	T	ENST00000566780	ENSG00000186153	WWOX	FALSE	FALSE
chr16	79211744	G	A	ENST00000566780	ENSG00000186153	WWOX	FALSE	FALSE
chr16	79211745	G	A	ENST00000566780	ENSG00000186153	WWOX	FALSE	FALSE
chr16	79211755	G	T	ENST00000566780	ENSG00000186153	WWOX	FALSE	FALSE
chr16	79211767	C	T	ENST00000566780	ENSG00000186153	WWOX	FALSE	FALSE
chr16	79211770	G	T	ENST00000566780	ENSG00000186153	WWOX	FALSE	FALSE
chr16	79211785	C	T	ENST00000566780	ENSG00000186153	WWOX	FALSE	FALSE
chr16	79594465	T	A	ENST00000326043	ENSG00000178573	MAF	FALSE	FALSE
chr16	79594495	G	A	ENST00000326043	ENSG00000178573	MAF	FALSE	FALSE
chr16	79594501	T	A	ENST00000326043	ENSG00000178573	MAF	FALSE	FALSE
chr16	79594502	C	T	ENST00000326043	ENSG00000178573	MAF	FALSE	FALSE
chr16	79594503	C	T	ENST00000326043	ENSG00000178573	MAF	FALSE	FALSE
chr16	79594514	G	C	ENST00000326043	ENSG00000178573	MAF	FALSE	FALSE
chr16	79594514	G	T	ENST00000326043	ENSG00000178573	MAF	FALSE	FALSE
chr16	79594519	C	A	ENST00000326043	ENSG00000178573	MAF	FALSE	FALSE
chr16	79594524	G	C	ENST00000326043	ENSG00000178573	MAF	FALSE	FALSE
chr16	79594524	G	T	ENST00000326043	ENSG00000178573	MAF	FALSE	FALSE
chr16	79594531	C	A	ENST00000326043	ENSG00000178573	MAF	FALSE	FALSE
chr16	79594533	A	T	ENST00000326043	ENSG00000178573	MAF	FALSE	FALSE
chr16	79594537	T	A	ENST00000326043	ENSG00000178573	MAF	FALSE	FALSE
chr16	79594549	C	A	ENST00000326043	ENSG00000178573	MAF	FALSE	FALSE
chr16	79594554	C	A	ENST00000326043	ENSG00000178573	MAF	TRUE	FALSE
chr16	79594554	C	G	ENST00000326043	ENSG00000178573	MAF	TRUE	FALSE
chr16	79594554	C	T	ENST00000326043	ENSG00000178573	MAF	TRUE	FALSE
chr16	79594555	T	A	ENST00000326043	ENSG00000178573	MAF	TRUE	FALSE
chr16	79594555	T	C	ENST00000326043	ENSG00000178573	MAF	TRUE	FALSE
chr16	79594555	T	G	ENST00000326043	ENSG00000178573	MAF	TRUE	FALSE
chr16	79598783	A	C	ENST00000326043	ENSG00000178573	MAF	TRUE	FALSE
chr16	79598783	A	G	ENST00000326043	ENSG00000178573	MAF	TRUE	FALSE
chr16	79598783	A	T	ENST00000326043	ENSG00000178573	MAF	TRUE	FALSE
chr16	79598784	C	A	ENST00000326043	ENSG00000178573	MAF	TRUE	FALSE
chr16	79598784	C	G	ENST00000326043	ENSG00000178573	MAF	TRUE	FALSE
chr16	79598784	C	T	ENST00000326043	ENSG00000178573	MAF	TRUE	FALSE
chr16	79598795	C	A	ENST00000326043	ENSG00000178573	MAF	FALSE	FALSE
chr16	79598821	G	T	ENST00000326043	ENSG00000178573	MAF	FALSE	FALSE
chr16	79598831	C	A	ENST00000326043	ENSG00000178573	MAF	FALSE	FALSE
chr16	79598834	G	A	ENST00000326043	ENSG00000178573	MAF	FALSE	FALSE
chr16	79598851	A	T	ENST00000326043	ENSG00000178573	MAF	TRUE	TRUE
chr16	79598855	T	A	ENST00000326043	ENSG00000178573	MAF	TRUE	TRUE
chr16	79598858	C	A	ENST00000326043	ENSG00000178573	MAF	TRUE	TRUE
chr16	79598859	G	C	ENST00000326043	ENSG00000178573	MAF	TRUE	TRUE
chr16	79598859	G	T	ENST00000326043	ENSG00000178573	MAF	TRUE	TRUE
chr16	79598864	T	A	ENST00000326043	ENSG00000178573	MAF	TRUE	TRUE
chr16	79598867	C	A	ENST00000326043	ENSG00000178573	MAF	TRUE	TRUE
chr16	79598870	T	A	ENST00000326043	ENSG00000178573	MAF	TRUE	TRUE
chr16	79598871	G	C	ENST00000326043	ENSG00000178573	MAF	TRUE	TRUE
chr16	79598871	G	T	ENST00000326043	ENSG00000178573	MAF	TRUE	TRUE
chr16	79598885	C	A	ENST00000326043	ENSG00000178573	MAF	TRUE	TRUE
chr16	79598906	C	A	ENST00000326043	ENSG00000178573	MAF	TRUE	TRUE
chr16	79598909	G	A	ENST00000326043	ENSG00000178573	MAF	TRUE	TRUE
chr16	79598912	T	A	ENST00000326043	ENSG00000178573	MAF	TRUE	TRUE
chr16	79598927	G	A	ENST00000326043	ENSG00000178573	MAF	TRUE	TRUE
chr16	79598930	G	A	ENST00000326043	ENSG00000178573	MAF	TRUE	TRUE
chr16	79598939	G	A	ENST00000326043	ENSG00000178573	MAF	TRUE	TRUE
chr16	79598945	T	A	ENST00000326043	ENSG00000178573	MAF	TRUE	TRUE
chr16	79598948	C	A	ENST00000326043	ENSG00000178573	MAF	TRUE	TRUE
chr16	79598950	G	T	ENST00000326043	ENSG00000178573	MAF	TRUE	TRUE
chr16	79598954	C	A	ENST00000326043	ENSG00000178573	MAF	TRUE	TRUE
chr16	79598966	T	A	ENST00000326043	ENSG00000178573	MAF	TRUE	TRUE
chr16	79598969	G	A	ENST00000326043	ENSG00000178573	MAF	TRUE	TRUE
chr16	79598972	G	A	ENST00000326043	ENSG00000178573	MAF	TRUE	TRUE
chr16	79598981	T	A	ENST00000326043	ENSG00000178573	MAF	TRUE	TRUE
chr16	79598988	G	T	ENST00000326043	ENSG00000178573	MAF	TRUE	TRUE
chr16	79598996	G	A	ENST00000326043	ENSG00000178573	MAF	TRUE	TRUE
chr16	79599000	A	C	ENST00000326043	ENSG00000178573	MAF	TRUE	TRUE
chr16	79599000	A	T	ENST00000326043	ENSG00000178573	MAF	TRUE	TRUE
chr16	79599014	T	A	ENST00000326043	ENSG00000178573	MAF	TRUE	TRUE
chr16	79599029	T	A	ENST00000326043	ENSG00000178573	MAF	TRUE	TRUE
chr16	79599032	G	A	ENST00000326043	ENSG00000178573	MAF	TRUE	TRUE
chr16	79599035	T	A	ENST00000326043	ENSG00000178573	MAF	TRUE	TRUE
chr16	79599050	C	A	ENST00000326043	ENSG00000178573	MAF	TRUE	TRUE
chr16	79599053	C	A	ENST00000326043	ENSG00000178573	MAF	TRUE	TRUE
chr16	79599056	T	A	ENST00000326043	ENSG00000178573	MAF	TRUE	TRUE
chr16	79599074	G	A	ENST00000326043	ENSG00000178573	MAF	TRUE	TRUE
chr16	79599086	C	A	ENST00000326043	ENSG00000178573	MAF	TRUE	TRUE
chr16	79599110	G	A	ENST00000326043	ENSG00000178573	MAF	TRUE	TRUE
chr16	79599113	C	A	ENST00000326043	ENSG00000178573	MAF	TRUE	TRUE
chr16	79599203	C	A	ENST00000326043	ENSG00000178573	MAF
chr16	79599277	G	T	ENST00000326043	ENSG00000178573	MAF
chr16	79599360	G	C	ENST00000326043	ENSG00000178573	MAF
chr16	79599360	G	T	ENST00000326043	ENSG00000178573	MAF
chr16	79599383	G	A	ENST00000326043	ENSG00000178573	MAF
chr16	79599437	C	A	ENST00000326043	ENSG00000178573	MAF
chr16	79599440	C	A	ENST00000326043	ENSG00000178573	MAF
chr16	79599454	A	T	ENST00000326043	ENSG00000178573	MAF
chr16	79599494	G	A	ENST00000326043	ENSG00000178573	MAF	TRUE	TRUE
chr16	79599497	G	A	ENST00000326043	ENSG00000178573	MAF	TRUE	TRUE
chr16	79599510	G	C	ENST00000326043	ENSG00000178573	MAF	TRUE	TRUE
chr16	79599510	G	T	ENST00000326043	ENSG00000178573	MAF	TRUE	TRUE
chr16	79599530	G	A	ENST00000326043	ENSG00000178573	MAF	TRUE	TRUE
chr16	79599536	G	A	ENST00000326043	ENSG00000178573	MAF	TRUE	TRUE
chr16	79599560	C	A	ENST00000326043	ENSG00000178573	MAF	TRUE	TRUE
chr16	79599572	C	A	ENST00000326043	ENSG00000178573	MAF	TRUE	TRUE
chr16	79599593	C	A	ENST00000326043	ENSG00000178573	MAF	TRUE	TRUE
chr16	79599605	G	A	ENST00000326043	ENSG00000178573	MAF	TRUE	TRUE
chr16	79599608	G	A	ENST00000326043	ENSG00000178573	MAF	TRUE	TRUE
chr16	79599612	G	C	ENST00000326043	ENSG00000178573	MAF	TRUE	TRUE
chr16	79599612	G	T	ENST00000326043	ENSG00000178573	MAF	TRUE	TRUE
chr16	79599624	C	T	ENST00000326043	ENSG00000178573	MAF	TRUE	TRUE
chr16	79599625	C	T	ENST00000326043	ENSG00000178573	MAF	TRUE	TRUE
chr16	79599627	G	C	ENST00000326043	ENSG00000178573	MAF	TRUE	TRUE
chr16	79599627	G	T	ENST00000326043	ENSG00000178573	MAF	TRUE	TRUE
chr16	79599630	G	C	ENST00000326043	ENSG00000178573	MAF	TRUE	TRUE
chr16	79599630	G	T	ENST00000326043	ENSG00000178573	MAF	TRUE	TRUE
chr16	79599638	C	A	ENST00000326043	ENSG00000178573	MAF	TRUE	TRUE
chr16	79599650	T	A	ENST00000326043	ENSG00000178573	MAF	TRUE	TRUE
chr16	79599653	G	A	ENST00000326043	ENSG00000178573	MAF	TRUE	TRUE
chr16	79599656	C	A	ENST00000326043	ENSG00000178573	MAF	TRUE	TRUE
chr16	79599664	G	T	ENST00000326043	ENSG00000178573	MAF	TRUE	TRUE
chr16	79599682	G	T	ENST00000326043	ENSG00000178573	MAF	TRUE	TRUE
chr16	79599706	G	T	ENST00000326043	ENSG00000178573	MAF	TRUE	TRUE
chr16	79599711	G	T	ENST00000326043	ENSG00000178573	MAF	TRUE	TRUE
chr16	79599742	G	T	ENST00000326043	ENSG00000178573	MAF	TRUE	TRUE
chr16	79599765	G	T	ENST00000326043	ENSG00000178573	MAF	TRUE	TRUE
chr16	79599770	G	A	ENST00000326043	ENSG00000178573	MAF	TRUE	TRUE
chr16	79599791	C	A	ENST00000326043	ENSG00000178573	MAF	TRUE	TRUE
chr16	79599800	C	A	ENST00000326043	ENSG00000178573	MAF	TRUE	TRUE
chr16	79599803	T	A	ENST00000326043	ENSG00000178573	MAF	TRUE	TRUE
chr16	79599806	T	A	ENST00000326043	ENSG00000178573	MAF	TRUE	TRUE
chr16	79599812	C	A	ENST00000326043	ENSG00000178573	MAF	TRUE	TRUE
chr16	79599818	T	A	ENST00000326043	ENSG00000178573	MAF	TRUE	TRUE
chr16	79599840	A	C	ENST00000326043	ENSG00000178573	MAF	TRUE	FALSE
chr16	79599840	A	T	ENST00000326043	ENSG00000178573	MAF	TRUE	FALSE
chr16	79599845	C	A	ENST00000326043	ENSG00000178573	MAF	TRUE	FALSE
chr16	79599893	C	A	ENST00000326043	ENSG00000178573	MAF	FALSE	FALSE
chr16	79599895	G	C	ENST00000326043	ENSG00000178573	MAF	FALSE	FALSE
chr16	79599895	G	T	ENST00000326043	ENSG00000178573	MAF	FALSE	FALSE
chr16	80541080	G	A	ENST00000305904	ENSG00000168589	DYNLRB2	FALSE	FALSE
chr16	80541080	G	C	ENST00000305904	ENSG00000168589	DYNLRB2	FALSE	FALSE
chr16	80541080	G	T	ENST00000305904	ENSG00000168589	DYNLRB2	FALSE	FALSE
chr16	80541081	T	A	ENST00000305904	ENSG00000168589	DYNLRB2	FALSE	FALSE
chr16	80541081	T	C	ENST00000305904	ENSG00000168589	DYNLRB2	FALSE	FALSE
chr16	80541081	T	G	ENST00000305904	ENSG00000168589	DYNLRB2	FALSE	FALSE
chr16	80543274	A	C	ENST00000305904	ENSG00000168589	DYNLRB2	TRUE	FALSE
chr16	80543274	A	G	ENST00000305904	ENSG00000168589	DYNLRB2	TRUE	FALSE
chr16	80543274	A	T	ENST00000305904	ENSG00000168589	DYNLRB2	TRUE	FALSE
chr16	80543275	G	A	ENST00000305904	ENSG00000168589	DYNLRB2	TRUE	FALSE
chr16	80543275	G	C	ENST00000305904	ENSG00000168589	DYNLRB2	TRUE	FALSE
chr16	80543275	G	T	ENST00000305904	ENSG00000168589	DYNLRB2	TRUE	FALSE
chr16	80543279	G	T	ENST00000305904	ENSG00000168589	DYNLRB2	FALSE	FALSE
chr16	80543285	G	T	ENST00000305904	ENSG00000168589	DYNLRB2	FALSE	FALSE
chr16	80543288	G	T	ENST00000305904	ENSG00000168589	DYNLRB2	FALSE	FALSE
chr16	80543295	T	A	ENST00000305904	ENSG00000168589	DYNLRB2	FALSE	FALSE
chr16	80543295	T	G	ENST00000305904	ENSG00000168589	DYNLRB2	FALSE	FALSE
chr16	80543297	A	T	ENST00000305904	ENSG00000168589	DYNLRB2	FALSE	FALSE
chr16	80543306	C	T	ENST00000305904	ENSG00000168589	DYNLRB2	FALSE	FALSE
chr16	80543315	A	T	ENST00000305904	ENSG00000168589	DYNLRB2	FALSE	FALSE
chr16	80543327	G	T	ENST00000305904	ENSG00000168589	DYNLRB2	TRUE	FALSE
chr16	80543348	G	T	ENST00000305904	ENSG00000168589	DYNLRB2	TRUE	TRUE
chr16	80543352	G	A	ENST00000305904	ENSG00000168589	DYNLRB2	TRUE	FALSE
chr16	80543352	G	C	ENST00000305904	ENSG00000168589	DYNLRB2	TRUE	FALSE
chr16	80543352	G	T	ENST00000305904	ENSG00000168589	DYNLRB2	TRUE	FALSE
chr16	80543353	T	A	ENST00000305904	ENSG00000168589	DYNLRB2	TRUE	FALSE
chr16	80543353	T	C	ENST00000305904	ENSG00000168589	DYNLRB2	TRUE	FALSE
chr16	80543353	T	G	ENST00000305904	ENSG00000168589	DYNLRB2	TRUE	FALSE
chr16	80549482	A	C	ENST00000305904	ENSG00000168589	DYNLRB2	TRUE	FALSE
chr16	80549482	A	G	ENST00000305904	ENSG00000168589	DYNLRB2	TRUE	FALSE
chr16	80549482	A	T	ENST00000305904	ENSG00000168589	DYNLRB2	TRUE	FALSE
chr16	80549483	G	A	ENST00000305904	ENSG00000168589	DYNLRB2	TRUE	FALSE
chr16	80549483	G	C	ENST00000305904	ENSG00000168589	DYNLRB2	TRUE	FALSE
chr16	80549483	G	T	ENST00000305904	ENSG00000168589	DYNLRB2	TRUE	FALSE
chr16	80549495	C	T	ENST00000305904	ENSG00000168589	DYNLRB2	TRUE	TRUE
chr16	80549505	T	A	ENST00000305904	ENSG00000168589	DYNLRB2	TRUE	TRUE
chr16	80549514	C	A	ENST00000305904	ENSG00000168589	DYNLRB2	TRUE	TRUE
chr16	80549514	C	G	ENST00000305904	ENSG00000168589	DYNLRB2	TRUE	TRUE
chr16	80549525	C	T	ENST00000305904	ENSG00000168589	DYNLRB2	TRUE	TRUE
chr16	80549530	T	A	ENST00000305904	ENSG00000168589	DYNLRB2	TRUE	TRUE
chr16	80549530	T	G	ENST00000305904	ENSG00000168589	DYNLRB2	TRUE	TRUE
chr16	80549558	A	T	ENST00000305904	ENSG00000168589	DYNLRB2	TRUE	TRUE
chr16	80549564	A	T	ENST00000305904	ENSG00000168589	DYNLRB2	TRUE	TRUE
chr16	80549591	C	T	ENST00000305904	ENSG00000168589	DYNLRB2	TRUE	TRUE
chr16	80549618	A	T	ENST00000305904	ENSG00000168589	DYNLRB2	FALSE	FALSE
chr16	80549622	C	A	ENST00000305904	ENSG00000168589	DYNLRB2	FALSE	FALSE
chr16	80549622	C	G	ENST00000305904	ENSG00000168589	DYNLRB2	FALSE	FALSE
chr16	80549624	A	T	ENST00000305904	ENSG00000168589	DYNLRB2	FALSE	FALSE
chr16	80549627	A	T	ENST00000305904	ENSG00000168589	DYNLRB2	FALSE	FALSE
chr16	80549633	G	T	ENST00000305904	ENSG00000168589	DYNLRB2	FALSE	FALSE
chr16	80549652	G	A	ENST00000305904	ENSG00000168589	DYNLRB2	TRUE	FALSE
chr16	80549652	G	C	ENST00000305904	ENSG00000168589	DYNLRB2	TRUE	FALSE
chr16	80549652	G	T	ENST00000305904	ENSG00000168589	DYNLRB2	TRUE	FALSE
chr16	80549653	T	A	ENST00000305904	ENSG00000168589	DYNLRB2	TRUE	FALSE
chr16	80549653	T	C	ENST00000305904	ENSG00000168589	DYNLRB2	TRUE	FALSE
chr16	80549653	T	G	ENST00000305904	ENSG00000168589	DYNLRB2	TRUE	FALSE
chr16	80550513	A	C	ENST00000305904	ENSG00000168589	DYNLRB2	FALSE	FALSE
chr16	80550513	A	G	ENST00000305904	ENSG00000168589	DYNLRB2	FALSE	FALSE
chr16	80550513	A	T	ENST00000305904	ENSG00000168589	DYNLRB2	FALSE	FALSE
chr16	80550514	G	A	ENST00000305904	ENSG00000168589	DYNLRB2	FALSE	FALSE
chr16	80550514	G	C	ENST00000305904	ENSG00000168589	DYNLRB2	FALSE	FALSE
chr16	80550514	G	T	ENST00000305904	ENSG00000168589	DYNLRB2	FALSE	FALSE
chr16	80550517	A	T	ENST00000305904	ENSG00000168589	DYNLRB2	FALSE	FALSE
chr16	80550520	G	T	ENST00000305904	ENSG00000168589	DYNLRB2	FALSE	FALSE
chr16	80550525	T	A	ENST00000305904	ENSG00000168589	DYNLRB2	FALSE	FALSE
chr16	80550525	T	G	ENST00000305904	ENSG00000168589	DYNLRB2	FALSE	FALSE
chr16	80550541	C	T	ENST00000305904	ENSG00000168589	DYNLRB2	FALSE	FALSE
chr16	80550552	T	A	ENST00000305904	ENSG00000168589	DYNLRB2	FALSE	FALSE
chr16	80550553	G	T	ENST00000305904	ENSG00000168589	DYNLRB2	FALSE	FALSE
chr16	80604396	C	A	ENST00000570137	ENSG00000166446	CDYL2	FALSE	FALSE
chr16	80604397	A	C	ENST00000570137	ENSG00000166446	CDYL2	FALSE	FALSE
chr16	80604397	A	T	ENST00000570137	ENSG00000166446	CDYL2	FALSE	FALSE
chr16	80604405	T	A	ENST00000570137	ENSG00000166446	CDYL2	FALSE	FALSE
chr16	80604411	G	A	ENST00000570137	ENSG00000166446	CDYL2	FALSE	FALSE
chr16	80604415	G	C	ENST00000570137	ENSG00000166446	CDYL2	FALSE	FALSE
chr16	80604415	G	T	ENST00000570137	ENSG00000166446	CDYL2	FALSE	FALSE
chr16	80604441	T	A	ENST00000570137	ENSG00000166446	CDYL2	FALSE	FALSE
chr16	80604451	C	T	ENST00000570137	ENSG00000166446	CDYL2	FALSE	FALSE
chr16	80604452	C	T	ENST00000570137	ENSG00000166446	CDYL2	FALSE	FALSE
chr16	80604459	G	A	ENST00000570137	ENSG00000166446	CDYL2	FALSE	FALSE
chr16	80604462	T	A	ENST00000570137	ENSG00000166446	CDYL2	FALSE	FALSE
chr16	80604472	G	T	ENST00000570137	ENSG00000166446	CDYL2	FALSE	FALSE
chr16	80604477	C	A	ENST00000570137	ENSG00000166446	CDYL2	FALSE	FALSE
chr16	80604480	T	A	ENST00000570137	ENSG00000166446	CDYL2	FALSE	FALSE
chr16	80604483	C	A	ENST00000570137	ENSG00000166446	CDYL2	FALSE	FALSE
chr16	80604495	C	A	ENST00000570137	ENSG00000166446	CDYL2	FALSE	FALSE
chr16	80604503	G	C	ENST00000570137	ENSG00000166446	CDYL2	FALSE	FALSE
chr16	80604503	G	T	ENST00000570137	ENSG00000166446	CDYL2	FALSE	FALSE
chr16	80604507	T	A	ENST00000570137	ENSG00000166446	CDYL2	FALSE	FALSE
chr16	80604526	G	T	ENST00000570137	ENSG00000166446	CDYL2	FALSE	FALSE
chr16	80604531	T	A	ENST00000570137	ENSG00000166446	CDYL2	FALSE	FALSE
chr16	80604537	C	A	ENST00000570137	ENSG00000166446	CDYL2	FALSE	FALSE
chr16	80604540	C	A	ENST00000570137	ENSG00000166446	CDYL2	FALSE	FALSE
chr16	80604542	A	C	ENST00000570137	ENSG00000166446	CDYL2	FALSE	FALSE
chr16	80604542	A	T	ENST00000570137	ENSG00000166446	CDYL2	FALSE	FALSE
chr16	80604547	C	A	ENST00000570137	ENSG00000166446	CDYL2	TRUE	FALSE
chr16	80604547	C	G	ENST00000570137	ENSG00000166446	CDYL2	TRUE	FALSE
chr16	80604547	C	T	ENST00000570137	ENSG00000166446	CDYL2	TRUE	FALSE
chr16	80604548	T	A	ENST00000570137	ENSG00000166446	CDYL2	TRUE	FALSE
chr16	80604548	T	C	ENST00000570137	ENSG00000166446	CDYL2	TRUE	FALSE
chr16	80604548	T	G	ENST00000570137	ENSG00000166446	CDYL2	TRUE	FALSE
chr16	80608090	A	C	ENST00000570137	ENSG00000166446	CDYL2	TRUE	FALSE
chr16	80608090	A	G	ENST00000570137	ENSG00000166446	CDYL2	TRUE	FALSE
chr16	80608090	A	T	ENST00000570137	ENSG00000166446	CDYL2	TRUE	FALSE
chr16	80608091	C	A	ENST00000570137	ENSG00000166446	CDYL2	TRUE	FALSE
chr16	80608091	C	G	ENST00000570137	ENSG00000166446	CDYL2	TRUE	FALSE
chr16	80608091	C	T	ENST00000570137	ENSG00000166446	CDYL2	TRUE	FALSE
chr16	80608101	G	T	ENST00000570137	ENSG00000166446	CDYL2	FALSE	FALSE
chr16	80608115	C	A	ENST00000570137	ENSG00000166446	CDYL2	FALSE	FALSE
chr16	80608118	T	A	ENST00000570137	ENSG00000166446	CDYL2	FALSE	FALSE
chr16	80608136	C	A	ENST00000570137	ENSG00000166446	CDYL2	FALSE	FALSE
chr16	80608139	G	A	ENST00000570137	ENSG00000166446	CDYL2	FALSE	FALSE
chr16	80608155	C	T	ENST00000570137	ENSG00000166446	CDYL2	TRUE	TRUE
chr16	80608156	C	T	ENST00000570137	ENSG00000166446	CDYL2	TRUE	TRUE
chr16	80608166	G	A	ENST00000570137	ENSG00000166446	CDYL2	TRUE	TRUE
chr16	80608168	G	T	ENST00000570137	ENSG00000166446	CDYL2	TRUE	TRUE
chr16	80608185	G	T	ENST00000570137	ENSG00000166446	CDYL2	TRUE	TRUE
chr16	80608193	C	A	ENST00000570137	ENSG00000166446	CDYL2	TRUE	TRUE
chr16	80608196	G	A	ENST00000570137	ENSG00000166446	CDYL2	TRUE	TRUE
chr16	80608208	T	A	ENST00000570137	ENSG00000166446	CDYL2	TRUE	TRUE
chr16	80608215	A	T	ENST00000570137	ENSG00000166446	CDYL2	TRUE	TRUE
chr16	80608229	C	A	ENST00000570137	ENSG00000166446	CDYL2	TRUE	TRUE
chr16	80608236	C	A	ENST00000570137	ENSG00000166446	CDYL2	TRUE	FALSE
chr16	80608236	C	G	ENST00000570137	ENSG00000166446	CDYL2	TRUE	FALSE
chr16	80608236	C	T	ENST00000570137	ENSG00000166446	CDYL2	TRUE	FALSE
chr16	80608237	T	A	ENST00000570137	ENSG00000166446	CDYL2	TRUE	FALSE
chr16	80608237	T	C	ENST00000570137	ENSG00000166446	CDYL2	TRUE	FALSE
chr16	80608237	T	G	ENST00000570137	ENSG00000166446	CDYL2	TRUE	FALSE
chr16	80612624	A	C	ENST00000570137	ENSG00000166446	CDYL2	TRUE	FALSE
chr16	80612624	A	G	ENST00000570137	ENSG00000166446	CDYL2	TRUE	FALSE
chr16	80612624	A	T	ENST00000570137	ENSG00000166446	CDYL2	TRUE	FALSE
chr16	80612625	C	A	ENST00000570137	ENSG00000166446	CDYL2	TRUE	FALSE
chr16	80612625	C	G	ENST00000570137	ENSG00000166446	CDYL2	TRUE	FALSE
chr16	80612625	C	T	ENST00000570137	ENSG00000166446	CDYL2	TRUE	FALSE
chr16	80612646	G	A	ENST00000570137	ENSG00000166446	CDYL2	TRUE	TRUE
chr16	80612656	G	C	ENST00000570137	ENSG00000166446	CDYL2	TRUE	TRUE
chr16	80612656	G	T	ENST00000570137	ENSG00000166446	CDYL2	TRUE	TRUE
chr16	80612665	G	T	ENST00000570137	ENSG00000166446	CDYL2	TRUE	TRUE
chr16	80612695	G	C	ENST00000570137	ENSG00000166446	CDYL2	TRUE	TRUE
chr16	80612695	G	T	ENST00000570137	ENSG00000166446	CDYL2	TRUE	TRUE
chr16	80612706	G	A	ENST00000570137	ENSG00000166446	CDYL2	TRUE	TRUE
chr16	80612710	C	T	ENST00000570137	ENSG00000166446	CDYL2	TRUE	TRUE
chr16	80612711	C	T	ENST00000570137	ENSG00000166446	CDYL2	TRUE	TRUE
chr16	80612718	T	A	ENST00000570137	ENSG00000166446	CDYL2	TRUE	TRUE
chr16	80612721	C	A	ENST00000570137	ENSG00000166446	CDYL2	TRUE	TRUE
chr16	80612728	C	T	ENST00000570137	ENSG00000166446	CDYL2	TRUE	TRUE
chr16	80612729	C	T	ENST00000570137	ENSG00000166446	CDYL2	TRUE	TRUE
chr16	80612740	A	T	ENST00000570137	ENSG00000166446	CDYL2	TRUE	TRUE
chr16	80612805	T	A	ENST00000570137	ENSG00000166446	CDYL2	TRUE	TRUE
chr16	80612808	T	A	ENST00000570137	ENSG00000166446	CDYL2	TRUE	TRUE
chr16	80612814	G	A	ENST00000570137	ENSG00000166446	CDYL2	TRUE	TRUE
chr16	80612826	T	A	ENST00000570137	ENSG00000166446	CDYL2	TRUE	TRUE
chr16	80612837	C	A	ENST00000570137	ENSG00000166446	CDYL2	TRUE	FALSE
chr16	80612837	C	G	ENST00000570137	ENSG00000166446	CDYL2	TRUE	FALSE
chr16	80612837	C	T	ENST00000570137	ENSG00000166446	CDYL2	TRUE	FALSE
chr16	80612838	T	A	ENST00000570137	ENSG00000166446	CDYL2	TRUE	FALSE
chr16	80612838	T	C	ENST00000570137	ENSG00000166446	CDYL2	TRUE	FALSE
chr16	80612838	T	G	ENST00000570137	ENSG00000166446	CDYL2	TRUE	FALSE
chr16	80620761	A	C	ENST00000570137	ENSG00000166446	CDYL2	TRUE	FALSE
chr16	80620761	A	G	ENST00000570137	ENSG00000166446	CDYL2	FALSE	FALSE
chr16	80620761	A	T	ENST00000570137	ENSG00000166446	CDYL2	TRUE	FALSE
chr16	80620762	C	A	ENST00000570137	ENSG00000166446	CDYL2	TRUE	FALSE
chr16	80620762	C	G	ENST00000570137	ENSG00000166446	CDYL2	TRUE	FALSE
chr16	80620762	C	T	ENST00000570137	ENSG00000166446	CDYL2	TRUE	FALSE
chr16	80620773	C	A	ENST00000570137	ENSG00000166446	CDYL2	TRUE	TRUE
chr16	80620791	C	A	ENST00000570137	ENSG00000166446	CDYL2	TRUE	TRUE
chr16	80620794	T	A	ENST00000570137	ENSG00000166446	CDYL2	TRUE	TRUE
chr16	80620797	G	A	ENST00000570137	ENSG00000166446	CDYL2	TRUE	TRUE
chr16	80620811	A	T	ENST00000570137	ENSG00000166446	CDYL2	TRUE	TRUE
chr16	80620825	G	C	ENST00000570137	ENSG00000166446	CDYL2	TRUE	TRUE
chr16	80620825	G	T	ENST00000570137	ENSG00000166446	CDYL2	TRUE	TRUE
chr16	80620831	A	C	ENST00000570137	ENSG00000166446	CDYL2	TRUE	TRUE
chr16	80620831	A	T	ENST00000570137	ENSG00000166446	CDYL2	TRUE	TRUE
chr16	80620846	G	T	ENST00000570137	ENSG00000166446	CDYL2	TRUE	TRUE
chr16	80620884	T	A	ENST00000570137	ENSG00000166446	CDYL2	TRUE	TRUE
chr16	80620906	G	T	ENST00000570137	ENSG00000166446	CDYL2	TRUE	TRUE
chr16	80620917	G	A	ENST00000570137	ENSG00000166446	CDYL2	TRUE	TRUE
chr16	80620926	C	A	ENST00000570137	ENSG00000166446	CDYL2	TRUE	TRUE
chr16	80620929	T	A	ENST00000570137	ENSG00000166446	CDYL2	TRUE	TRUE
chr16	80620936	C	A	ENST00000570137	ENSG00000166446	CDYL2	TRUE	FALSE
chr16	80620936	C	G	ENST00000570137	ENSG00000166446	CDYL2	TRUE	FALSE
chr16	80620936	C	T	ENST00000570137	ENSG00000166446	CDYL2	TRUE	FALSE
chr16	80620937	T	A	ENST00000570137	ENSG00000166446	CDYL2	TRUE	FALSE
chr16	80620937	T	C	ENST00000570137	ENSG00000166446	CDYL2	TRUE	FALSE
chr16	80620937	T	G	ENST00000570137	ENSG00000166446	CDYL2	TRUE	FALSE
chr16	80633017	A	C	ENST00000570137	ENSG00000166446	CDYL2	TRUE	FALSE
chr16	80633017	A	G	ENST00000570137	ENSG00000166446	CDYL2	FALSE	FALSE
chr16	80633017	A	T	ENST00000570137	ENSG00000166446	CDYL2	TRUE	FALSE
chr16	80633018	C	A	ENST00000570137	ENSG00000166446	CDYL2	TRUE	FALSE
chr16	80633018	C	G	ENST00000570137	ENSG00000166446	CDYL2	TRUE	FALSE
chr16	80633018	C	T	ENST00000570137	ENSG00000166446	CDYL2	TRUE	FALSE
chr16	80633021	C	A	ENST00000570137	ENSG00000166446	CDYL2	TRUE	TRUE
chr16	80633044	G	T	ENST00000570137	ENSG00000166446	CDYL2	TRUE	TRUE
chr16	80633051	G	A	ENST00000570137	ENSG00000166446	CDYL2	TRUE	TRUE
chr16	80633081	C	A	ENST00000570137	ENSG00000166446	CDYL2	TRUE	TRUE
chr16	80633084	C	A	ENST00000570137	ENSG00000166446	CDYL2	TRUE	TRUE
chr16	80633087	T	A	ENST00000570137	ENSG00000166446	CDYL2	TRUE	TRUE
chr16	80633105	G	A	ENST00000570137	ENSG00000166446	CDYL2	TRUE	TRUE
chr16	80633112	A	T	ENST00000570137	ENSG00000166446	CDYL2	TRUE	TRUE
chr16	80633123	C	A	ENST00000570137	ENSG00000166446	CDYL2	TRUE	TRUE
chr16	80633129	G	A	ENST00000570137	ENSG00000166446	CDYL2	TRUE	TRUE
chr16	80633139	G	C	ENST00000570137	ENSG00000166446	CDYL2	TRUE	TRUE
chr16	80633139	G	T	ENST00000570137	ENSG00000166446	CDYL2	TRUE	TRUE
chr16	80633144	T	A	ENST00000570137	ENSG00000166446	CDYL2	TRUE	TRUE
chr16	80633153	T	A	ENST00000570137	ENSG00000166446	CDYL2	TRUE	TRUE
chr16	80633163	G	C	ENST00000570137	ENSG00000166446	CDYL2	TRUE	TRUE
chr16	80633163	G	T	ENST00000570137	ENSG00000166446	CDYL2	TRUE	TRUE
chr16	80633171	T	A	ENST00000570137	ENSG00000166446	CDYL2	TRUE	TRUE
chr16	80633174	C	A	ENST00000570137	ENSG00000166446	CDYL2	TRUE	TRUE
chr16	80633180	C	A	ENST00000570137	ENSG00000166446	CDYL2	TRUE	TRUE
chr16	80633186	T	A	ENST00000570137	ENSG00000166446	CDYL2	TRUE	TRUE
chr16	80633192	T	A	ENST00000570137	ENSG00000166446	CDYL2	TRUE	TRUE
chr16	80633212	A	T	ENST00000570137	ENSG00000166446	CDYL2	TRUE	TRUE
chr16	80633216	C	A	ENST00000570137	ENSG00000166446	CDYL2	TRUE	TRUE
chr16	80633237	C	A	ENST00000570137	ENSG00000166446	CDYL2	TRUE	FALSE
chr16	80633237	C	G	ENST00000570137	ENSG00000166446	CDYL2	TRUE	FALSE
chr16	80633237	C	T	ENST00000570137	ENSG00000166446	CDYL2	TRUE	FALSE
chr16	80633238	T	A	ENST00000570137	ENSG00000166446	CDYL2	TRUE	FALSE
chr16	80633238	T	C	ENST00000570137	ENSG00000166446	CDYL2	TRUE	FALSE
chr16	80633238	T	G	ENST00000570137	ENSG00000166446	CDYL2	TRUE	FALSE
chr16	80684536	A	C	ENST00000570137	ENSG00000166446	CDYL2	FALSE	FALSE
chr16	80684536	A	G	ENST00000570137	ENSG00000166446	CDYL2	FALSE	FALSE
chr16	80684536	A	T	ENST00000570137	ENSG00000166446	CDYL2	FALSE	FALSE
chr16	80684537	C	A	ENST00000570137	ENSG00000166446	CDYL2	FALSE	FALSE
chr16	80684537	C	G	ENST00000570137	ENSG00000166446	CDYL2	FALSE	FALSE
chr16	80684537	C	T	ENST00000570137	ENSG00000166446	CDYL2	FALSE	FALSE
chr16	80684550	C	A	ENST00000570137	ENSG00000166446	CDYL2	TRUE	TRUE
chr16	80684575	A	T	ENST00000570137	ENSG00000166446	CDYL2	TRUE	TRUE
chr16	80684580	C	A	ENST00000570137	ENSG00000166446	CDYL2	TRUE	TRUE
chr16	80684592	G	A	ENST00000570137	ENSG00000166446	CDYL2	TRUE	TRUE
chr16	80684595	C	A	ENST00000570137	ENSG00000166446	CDYL2	TRUE	TRUE
chr16	80684598	C	A	ENST00000570137	ENSG00000166446	CDYL2	TRUE	TRUE
chr16	80684612	A	T	ENST00000570137	ENSG00000166446	CDYL2	TRUE	TRUE
chr16	80684618	A	T	ENST00000570137	ENSG00000166446	CDYL2	TRUE	TRUE
chr16	80684628	G	A	ENST00000570137	ENSG00000166446	CDYL2	TRUE	TRUE
chr16	80684643	C	A	ENST00000570137	ENSG00000166446	CDYL2	TRUE	TRUE
chr16	80684655	C	A	ENST00000570137	ENSG00000166446	CDYL2	TRUE	TRUE
chr16	80684661	T	A	ENST00000570137	ENSG00000166446	CDYL2	TRUE	TRUE
chr16	80684664	C	A	ENST00000570137	ENSG00000166446	CDYL2	TRUE	TRUE
chr16	80684685	C	A	ENST00000570137	ENSG00000166446	CDYL2	TRUE	TRUE
chr16	80684697	G	A	ENST00000570137	ENSG00000166446	CDYL2	TRUE	TRUE
chr16	80684703	T	A	ENST00000570137	ENSG00000166446	CDYL2	TRUE	TRUE
chr16	80684706	T	A	ENST00000570137	ENSG00000166446	CDYL2	TRUE	TRUE
chr16	80684721	G	A	ENST00000570137	ENSG00000166446	CDYL2	TRUE	TRUE
chr16	80684723	A	T	ENST00000570137	ENSG00000166446	CDYL2	TRUE	TRUE
chr16	80684743	G	C	ENST00000570137	ENSG00000166446	CDYL2	TRUE	TRUE
chr16	80684743	G	T	ENST00000570137	ENSG00000166446	CDYL2	TRUE	TRUE
chr16	80684757	T	A	ENST00000570137	ENSG00000166446	CDYL2	TRUE	TRUE
chr16	80684775	C	A	ENST00000570137	ENSG00000166446	CDYL2	TRUE	TRUE
chr16	80684777	G	C	ENST00000570137	ENSG00000166446	CDYL2	TRUE	TRUE
chr16	80684777	G	T	ENST00000570137	ENSG00000166446	CDYL2	TRUE	TRUE
chr16	80684787	T	A	ENST00000570137	ENSG00000166446	CDYL2	TRUE	TRUE
chr16	80684792	G	C	ENST00000570137	ENSG00000166446	CDYL2	TRUE	TRUE
chr16	80684792	G	T	ENST00000570137	ENSG00000166446	CDYL2	TRUE	TRUE
chr16	80684794	A	C	ENST00000570137	ENSG00000166446	CDYL2	TRUE	TRUE
chr16	80684794	A	T	ENST00000570137	ENSG00000166446	CDYL2	TRUE	TRUE
chr16	80684802	T	A	ENST00000570137	ENSG00000166446	CDYL2
chr16	80684805	T	A	ENST00000570137	ENSG00000166446	CDYL2	TRUE	TRUE
chr16	80684811	T	A	ENST00000570137	ENSG00000166446	CDYL2	TRUE	TRUE
chr16	80684832	G	A	ENST00000570137	ENSG00000166446	CDYL2	TRUE	TRUE
chr16	80684835	T	A	ENST00000570137	ENSG00000166446	CDYL2	TRUE	TRUE
chr16	80684841	T	A	ENST00000570137	ENSG00000166446	CDYL2	TRUE	TRUE
chr16	80684856	T	A	ENST00000570137	ENSG00000166446	CDYL2	TRUE	TRUE
chr16	80684862	T	A	ENST00000570137	ENSG00000166446	CDYL2	TRUE	TRUE
chr16	80684865	C	A	ENST00000570137	ENSG00000166446	CDYL2	TRUE	TRUE
chr16	80684873	G	C	ENST00000570137	ENSG00000166446	CDYL2	TRUE	TRUE
chr16	80684873	G	T	ENST00000570137	ENSG00000166446	CDYL2	TRUE	TRUE
chr16	80684880	T	A	ENST00000570137	ENSG00000166446	CDYL2	TRUE	TRUE
chr16	80684892	T	A	ENST00000570137	ENSG00000166446	CDYL2	TRUE	TRUE
chr16	80684895	C	A	ENST00000570137	ENSG00000166446	CDYL2	TRUE	TRUE
chr16	80684900	G	T	ENST00000570137	ENSG00000166446	CDYL2	TRUE	TRUE
chr16	80684910	G	A	ENST00000570137	ENSG00000166446	CDYL2	TRUE	TRUE
chr16	80684928	T	A	ENST00000570137	ENSG00000166446	CDYL2	TRUE	TRUE
chr16	80684943	G	A	ENST00000570137	ENSG00000166446	CDYL2	TRUE	TRUE
chr16	80684946	T	A	ENST00000570137	ENSG00000166446	CDYL2	TRUE	TRUE
chr16	80684951	G	C	ENST00000570137	ENSG00000166446	CDYL2	TRUE	TRUE
chr16	80684951	G	T	ENST00000570137	ENSG00000166446	CDYL2	TRUE	TRUE
chr16	80684955	T	A	ENST00000570137	ENSG00000166446	CDYL2	TRUE	TRUE
chr16	80684964	T	A	ENST00000570137	ENSG00000166446	CDYL2	TRUE	TRUE
chr16	80684970	T	A	ENST00000570137	ENSG00000166446	CDYL2	TRUE	TRUE
chr16	80684981	A	T	ENST00000570137	ENSG00000166446	CDYL2	TRUE	TRUE
chr16	80684994	C	A	ENST00000570137	ENSG00000166446	CDYL2	TRUE	TRUE
chr16	80685006	C	A	ENST00000570137	ENSG00000166446	CDYL2	TRUE	TRUE
chr16	80685009	C	A	ENST00000570137	ENSG00000166446	CDYL2	TRUE	TRUE
chr16	80685010	A	T	ENST00000570137	ENSG00000166446	CDYL2	TRUE	TRUE
chr16	80685017	A	T	ENST00000570137	ENSG00000166446	CDYL2	TRUE	TRUE
chr16	80685030	C	A	ENST00000570137	ENSG00000166446	CDYL2	TRUE	TRUE
chr16	80685036	C	A	ENST00000570137	ENSG00000166446	CDYL2	TRUE	TRUE
chr16	80685037	C	T	ENST00000570137	ENSG00000166446	CDYL2	TRUE	TRUE
chr16	80685038	C	T	ENST00000570137	ENSG00000166446	CDYL2	TRUE	TRUE
chr16	80685048	C	A	ENST00000570137	ENSG00000166446	CDYL2	TRUE	TRUE
chr16	80685058	G	C	ENST00000570137	ENSG00000166446	CDYL2	TRUE	TRUE
chr16	80685058	G	T	ENST00000570137	ENSG00000166446	CDYL2	TRUE	TRUE
chr16	80685066	T	A	ENST00000570137	ENSG00000166446	CDYL2	TRUE	TRUE
chr16	80685067	C	T	ENST00000570137	ENSG00000166446	CDYL2	TRUE	TRUE
chr16	80685068	C	T	ENST00000570137	ENSG00000166446	CDYL2	TRUE	TRUE
chr16	80685072	G	A	ENST00000570137	ENSG00000166446	CDYL2	TRUE	TRUE
chr16	80685079	A	C	ENST00000570137	ENSG00000166446	CDYL2	TRUE	TRUE
chr16	80685079	A	T	ENST00000570137	ENSG00000166446	CDYL2	TRUE	TRUE
chr16	80685084	C	A	ENST00000570137	ENSG00000166446	CDYL2	TRUE	FALSE
chr16	80685085	C	T	ENST00000570137	ENSG00000166446	CDYL2	TRUE	FALSE
chr16	80685086	C	T	ENST00000570137	ENSG00000166446	CDYL2	TRUE	FALSE
chr16	80685090	T	A	ENST00000570137	ENSG00000166446	CDYL2	TRUE	FALSE
chr16	80685093	C	A	ENST00000570137	ENSG00000166446	CDYL2	TRUE	FALSE
chr16	80685096	T	A	ENST00000570137	ENSG00000166446	CDYL2	TRUE	FALSE
chr16	80685099	T	A	ENST00000570137	ENSG00000166446	CDYL2	TRUE	FALSE
chr16	80685105	T	A	ENST00000570137	ENSG00000166446	CDYL2	FALSE	FALSE
chr16	80685111	T	A	ENST00000570137	ENSG00000166446	CDYL2	FALSE	FALSE
chr16	80685126	C	A	ENST00000570137	ENSG00000166446	CDYL2	FALSE	FALSE
chr16	80685130	C	A	ENST00000570137	ENSG00000166446	CDYL2	TRUE	FALSE
chr16	80685130	C	G	ENST00000570137	ENSG00000166446	CDYL2	TRUE	FALSE
chr16	80685130	C	T	ENST00000570137	ENSG00000166446	CDYL2	TRUE	FALSE
chr16	80685131	T	A	ENST00000570137	ENSG00000166446	CDYL2	TRUE	FALSE
chr16	80685131	T	C	ENST00000570137	ENSG00000166446	CDYL2	TRUE	FALSE
chr16	80685131	T	G	ENST00000570137	ENSG00000166446	CDYL2	TRUE	FALSE
chr16	80804148	A	C	ENST00000570137	ENSG00000166446	CDYL2	FALSE	FALSE
chr16	80804148	A	G	ENST00000570137	ENSG00000166446	CDYL2	FALSE	FALSE
chr16	80804148	A	T	ENST00000570137	ENSG00000166446	CDYL2	FALSE	FALSE
chr16	80804149	C	A	ENST00000570137	ENSG00000166446	CDYL2	FALSE	FALSE
chr16	80804149	C	G	ENST00000570137	ENSG00000166446	CDYL2	FALSE	FALSE
chr16	80804149	C	T	ENST00000570137	ENSG00000166446	CDYL2	FALSE	FALSE
chr16	80804152	C	A	ENST00000570137	ENSG00000166446	CDYL2	FALSE	FALSE
chr16	80804153	G	C	ENST00000570137	ENSG00000166446	CDYL2	FALSE	FALSE
chr16	80804153	G	T	ENST00000570137	ENSG00000166446	CDYL2	FALSE	FALSE
chr16	80830742	G	A	ENST00000650780	ENSG00000286221		FALSE	FALSE
chr16	80830751	C	A	ENST00000650780	ENSG00000286221		FALSE	FALSE
chr16	80830758	C	A	ENST00000650780	ENSG00000286221		FALSE	FALSE
chr16	80830758	C	G	ENST00000650780	ENSG00000286221		FALSE	FALSE
chr16	80830758	C	T	ENST00000650780	ENSG00000286221		FALSE	FALSE
chr16	80830759	T	A	ENST00000650780	ENSG00000286221		FALSE	FALSE
chr16	80830759	T	C	ENST00000650780	ENSG00000286221		FALSE	FALSE
chr16	80830759	T	G	ENST00000650780	ENSG00000286221		FALSE	FALSE
chr16	80976098	T	A	ENST00000219400	ENSG00000103121	CMC2	FALSE	FALSE
chr16	80976101	C	A	ENST00000219400	ENSG00000103121	CMC2	FALSE	FALSE
chr16	80976107	C	A	ENST00000219400	ENSG00000103121	CMC2	FALSE	FALSE
chr16	80976110	C	A	ENST00000219400	ENSG00000103121	CMC2	FALSE	FALSE
chr16	80976128	T	A	ENST00000219400	ENSG00000103121	CMC2	FALSE	FALSE
chr16	80976131	T	A	ENST00000219400	ENSG00000103121	CMC2	FALSE	FALSE
chr16	80976134	G	A	ENST00000219400	ENSG00000103121	CMC2	FALSE	FALSE
chr16	80976152	C	A	ENST00000219400	ENSG00000103121	CMC2	FALSE	FALSE
chr16	80976161	T	A	ENST00000219400	ENSG00000103121	CMC2	FALSE	FALSE
chr16	80976173	C	A	ENST00000219400	ENSG00000103121	CMC2	FALSE	FALSE
chr16	80976177	G	C	ENST00000219400	ENSG00000103121	CMC2	FALSE	FALSE
chr16	80976177	G	T	ENST00000219400	ENSG00000103121	CMC2	FALSE	FALSE
chr16	80976180	C	A	ENST00000219400	ENSG00000103121	CMC2	TRUE	FALSE
chr16	80976180	C	G	ENST00000219400	ENSG00000103121	CMC2	TRUE	FALSE
chr16	80976180	C	T	ENST00000219400	ENSG00000103121	CMC2	TRUE	FALSE
chr16	80976181	T	A	ENST00000219400	ENSG00000103121	CMC2	TRUE	FALSE
chr16	80976181	T	C	ENST00000219400	ENSG00000103121	CMC2	TRUE	FALSE
chr16	80976181	T	G	ENST00000219400	ENSG00000103121	CMC2	TRUE	FALSE
chr16	80981804	A	C	ENST00000219400	ENSG00000103121	CMC2	TRUE	FALSE
chr16	80981804	A	G	ENST00000219400	ENSG00000103121	CMC2	TRUE	FALSE
chr16	80981804	A	T	ENST00000219400	ENSG00000103121	CMC2	TRUE	FALSE
chr16	80981805	C	A	ENST00000219400	ENSG00000103121	CMC2	TRUE	FALSE
chr16	80981805	C	G	ENST00000219400	ENSG00000103121	CMC2	TRUE	FALSE
chr16	80981805	C	T	ENST00000219400	ENSG00000103121	CMC2	TRUE	FALSE
chr16	80981808	C	A	ENST00000219400	ENSG00000103121	CMC2	FALSE	FALSE
chr16	80981814	T	A	ENST00000219400	ENSG00000103121	CMC2	FALSE	FALSE
chr16	80981818	G	T	ENST00000219400	ENSG00000103121	CMC2	FALSE	FALSE
chr16	80981823	T	A	ENST00000219400	ENSG00000103121	CMC2	FALSE	FALSE
chr16	80981826	T	A	ENST00000219400	ENSG00000103121	CMC2	FALSE	FALSE
chr16	80981828	A	T	ENST00000219400	ENSG00000103121	CMC2	FALSE	FALSE
chr16	80981832	C	A	ENST00000219400	ENSG00000103121	CMC2	FALSE	FALSE
chr16	80981848	A	T	ENST00000219400	ENSG00000103121	CMC2	FALSE	FALSE
chr16	80981851	A	C	ENST00000219400	ENSG00000103121	CMC2	FALSE	FALSE
chr16	80981851	A	T	ENST00000219400	ENSG00000103121	CMC2	FALSE	FALSE
chr16	80981865	T	A	ENST00000219400	ENSG00000103121	CMC2	TRUE	TRUE
chr16	80981878	C	A	ENST00000219400	ENSG00000103121	CMC2	TRUE	FALSE
chr16	80981878	C	G	ENST00000219400	ENSG00000103121	CMC2	TRUE	FALSE
chr16	80981878	C	T	ENST00000219400	ENSG00000103121	CMC2	TRUE	FALSE
chr16	80981879	T	A	ENST00000219400	ENSG00000103121	CMC2	TRUE	FALSE
chr16	80981879	T	C	ENST00000219400	ENSG00000103121	CMC2	TRUE	FALSE
chr16	80981879	T	G	ENST00000219400	ENSG00000103121	CMC2	TRUE	FALSE
chr16	80997312	A	C	ENST00000219400	ENSG00000103121	CMC2	TRUE	FALSE
chr16	80997312	A	C	ENST00000650780	ENSG00000286221		TRUE	FALSE
chr16	80997312	A	G	ENST00000219400	ENSG00000103121	CMC2	TRUE	FALSE
chr16	80997312	A	G	ENST00000650780	ENSG00000286221		TRUE	FALSE
chr16	80997312	A	T	ENST00000219400	ENSG00000103121	CMC2	TRUE	FALSE
chr16	80997312	A	T	ENST00000650780	ENSG00000286221		TRUE	FALSE
chr16	80997313	C	A	ENST00000219400	ENSG00000103121	CMC2	TRUE	FALSE
chr16	80997313	C	A	ENST00000650780	ENSG00000286221		TRUE	FALSE
chr16	80997313	C	G	ENST00000219400	ENSG00000103121	CMC2	TRUE	FALSE
chr16	80997313	C	G	ENST00000650780	ENSG00000286221		TRUE	FALSE
chr16	80997313	C	T	ENST00000219400	ENSG00000103121	CMC2	TRUE	FALSE
chr16	80997313	C	T	ENST00000650780	ENSG00000286221		TRUE	FALSE
chr16	80997319	T	A	ENST00000219400	ENSG00000103121	CMC2
chr16	80997319	T	A	ENST00000650780	ENSG00000286221		FALSE	FALSE
chr16	80997323	A	T	ENST00000219400	ENSG00000103121	CMC2
chr16	80997323	A	T	ENST00000650780	ENSG00000286221		FALSE	FALSE
chr16	80997328	C	A	ENST00000219400	ENSG00000103121	CMC2		FALSE
chr16	80997328	C	A	ENST00000650780	ENSG00000286221		FALSE	FALSE
chr16	80997331	T	A	ENST00000219400	ENSG00000103121	CMC2		FALSE
chr16	80997331	T	A	ENST00000650780	ENSG00000286221		FALSE	FALSE
chr16	80997336	A	T	ENST00000219400	ENSG00000103121	CMC2		FALSE
chr16	80997336	A	T	ENST00000650780	ENSG00000286221		FALSE	FALSE
chr16	80997345	A	T	ENST00000219400	ENSG00000103121	CMC2	FALSE	FALSE
chr16	80997345	A	T	ENST00000650780	ENSG00000286221		FALSE	FALSE
chr16	80997353	G	T	ENST00000219400	ENSG00000103121	CMC2	FALSE	FALSE
chr16	80997353	G	T	ENST00000650780	ENSG00000286221		FALSE	FALSE
chr16	80997358	C	A	ENST00000219400	ENSG00000103121	CMC2	FALSE	FALSE
chr16	80997358	C	A	ENST00000650780	ENSG00000286221		FALSE	FALSE
chr16	80997361	C	A	ENST00000219400	ENSG00000103121	CMC2	FALSE	FALSE
chr16	80997361	C	A	ENST00000650780	ENSG00000286221		FALSE	FALSE
chr16	80997369	A	T	ENST00000219400	ENSG00000103121	CMC2	FALSE	FALSE
chr16	80997369	A	T	ENST00000650780	ENSG00000286221		FALSE	FALSE
chr16	80997381	A	C	ENST00000219400	ENSG00000103121	CMC2	FALSE	FALSE
chr16	80997381	A	C	ENST00000650780	ENSG00000286221		FALSE	FALSE
chr16	80997381	A	T	ENST00000219400	ENSG00000103121	CMC2	FALSE	FALSE
chr16	80997381	A	T	ENST00000650780	ENSG00000286221		FALSE	FALSE
chr16	80997430	C	A	ENST00000219400	ENSG00000103121	CMC2	TRUE	FALSE
chr16	80997430	C	A	ENST00000650780	ENSG00000286221		TRUE	FALSE
chr16	80997430	C	G	ENST00000219400	ENSG00000103121	CMC2	TRUE	FALSE
chr16	80997430	C	G	ENST00000650780	ENSG00000286221		TRUE	FALSE
chr16	80997430	C	T	ENST00000219400	ENSG00000103121	CMC2	TRUE	FALSE
chr16	80997430	C	T	ENST00000650780	ENSG00000286221		TRUE	FALSE
chr16	80997431	T	A	ENST00000219400	ENSG00000103121	CMC2	TRUE	FALSE
chr16	80997431	T	A	ENST00000650780	ENSG00000286221		TRUE	FALSE
chr16	80997431	T	C	ENST00000219400	ENSG00000103121	CMC2	TRUE	FALSE
chr16	80997431	T	C	ENST00000650780	ENSG00000286221		TRUE	FALSE
chr16	80997431	T	G	ENST00000219400	ENSG00000103121	CMC2	TRUE	FALSE
chr16	80997431	T	G	ENST00000650780	ENSG00000286221		TRUE	FALSE
chr16	81006732	A	C	ENST00000219400	ENSG00000103121	CMC2	FALSE	FALSE
chr16	81006732	A	C	ENST00000650780	ENSG00000286221		FALSE	FALSE
chr16	81006732	A	G	ENST00000219400	ENSG00000103121	CMC2	FALSE	FALSE
chr16	81006732	A	G	ENST00000650780	ENSG00000286221		FALSE	FALSE
chr16	81006732	A	T	ENST00000219400	ENSG00000103121	CMC2	FALSE	FALSE
chr16	81006732	A	T	ENST00000650780	ENSG00000286221		FALSE	FALSE
chr16	81006733	C	A	ENST00000219400	ENSG00000103121	CMC2	FALSE	FALSE
chr16	81006733	C	A	ENST00000650780	ENSG00000286221		FALSE	FALSE
chr16	81006733	C	G	ENST00000219400	ENSG00000103121	CMC2	FALSE	FALSE
chr16	81006733	C	G	ENST00000650780	ENSG00000286221		FALSE	FALSE
chr16	81006733	C	T	ENST00000219400	ENSG00000103121	CMC2	FALSE	FALSE
chr16	81006733	C	T	ENST00000650780	ENSG00000286221		FALSE	FALSE
chr16	81007278	G	A	ENST00000305850	ENSG00000166451	CENPN	TRUE	FALSE
chr16	81007278	G	C	ENST00000305850	ENSG00000166451	CENPN	TRUE	FALSE
chr16	81007278	G	T	ENST00000305850	ENSG00000166451	CENPN	TRUE	FALSE
chr16	81007279	T	A	ENST00000305850	ENSG00000166451	CENPN	TRUE	FALSE
chr16	81007279	T	C	ENST00000305850	ENSG00000166451	CENPN	TRUE	FALSE
chr16	81007279	T	G	ENST00000305850	ENSG00000166451	CENPN	TRUE	FALSE
chr16	81011928	A	C	ENST00000305850	ENSG00000166451	CENPN	TRUE	FALSE
chr16	81011928	A	G	ENST00000305850	ENSG00000166451	CENPN	TRUE	FALSE
chr16	81011928	A	T	ENST00000305850	ENSG00000166451	CENPN	TRUE	FALSE
chr16	81011929	G	A	ENST00000305850	ENSG00000166451	CENPN	TRUE	FALSE
chr16	81011929	G	C	ENST00000305850	ENSG00000166451	CENPN	TRUE	FALSE
chr16	81011929	G	T	ENST00000305850	ENSG00000166451	CENPN	TRUE	FALSE
chr16	81011946	G	T	ENST00000305850	ENSG00000166451	CENPN	FALSE	FALSE
chr16	81011958	G	T	ENST00000305850	ENSG00000166451	CENPN	FALSE	FALSE
chr16	81011967	A	T	ENST00000305850	ENSG00000166451	CENPN	FALSE	FALSE
chr16	81011980	T	A	ENST00000305850	ENSG00000166451	CENPN	FALSE	FALSE
chr16	81011982	A	T	ENST00000305850	ENSG00000166451	CENPN	FALSE	FALSE
chr16	81011997	G	T	ENST00000305850	ENSG00000166451	CENPN	TRUE	FALSE
chr16	81012015	A	T	ENST00000305850	ENSG00000166451	CENPN	TRUE	TRUE
chr16	81012022	G	A	ENST00000305850	ENSG00000166451	CENPN	TRUE	TRUE
chr16	81012023	G	A	ENST00000305850	ENSG00000166451	CENPN	TRUE	TRUE
chr16	81012031	T	A	ENST00000305850	ENSG00000166451	CENPN	TRUE	TRUE
chr16	81012036	G	T	ENST00000305850	ENSG00000166451	CENPN	TRUE	TRUE
chr16	81012042	C	T	ENST00000305850	ENSG00000166451	CENPN	TRUE	TRUE
chr16	81012048	C	T	ENST00000305850	ENSG00000166451	CENPN	TRUE	TRUE
chr16	81012063	C	T	ENST00000305850	ENSG00000166451	CENPN	TRUE	TRUE
chr16	81012066	C	T	ENST00000305850	ENSG00000166451	CENPN	TRUE	TRUE
chr16	81012069	A	T	ENST00000305850	ENSG00000166451	CENPN	TRUE	TRUE
chr16	81012072	A	T	ENST00000305850	ENSG00000166451	CENPN	TRUE	TRUE
chr16	81012075	G	T	ENST00000305850	ENSG00000166451	CENPN	TRUE	TRUE
chr16	81012087	C	T	ENST00000305850	ENSG00000166451	CENPN	TRUE	TRUE
chr16	81012094	T	A	ENST00000305850	ENSG00000166451	CENPN	TRUE	TRUE
chr16	81012107	T	A	ENST00000305850	ENSG00000166451	CENPN	TRUE	TRUE
chr16	81012108	G	T	ENST00000305850	ENSG00000166451	CENPN	TRUE	TRUE
chr16	81012111	G	A	ENST00000305850	ENSG00000166451	CENPN	TRUE	FALSE
chr16	81012111	G	C	ENST00000305850	ENSG00000166451	CENPN	TRUE	FALSE
chr16	81012111	G	T	ENST00000305850	ENSG00000166451	CENPN	TRUE	FALSE
chr16	81012112	T	A	ENST00000305850	ENSG00000166451	CENPN	TRUE	FALSE
chr16	81012112	T	C	ENST00000305850	ENSG00000166451	CENPN	TRUE	FALSE
chr16	81012112	T	G	ENST00000305850	ENSG00000166451	CENPN	TRUE	FALSE
chr16	81014134	A	C	ENST00000305850	ENSG00000166451	CENPN	TRUE	FALSE
chr16	81014134	A	G	ENST00000305850	ENSG00000166451	CENPN	TRUE	FALSE
chr16	81014134	A	T	ENST00000305850	ENSG00000166451	CENPN	TRUE	FALSE
chr16	81014135	G	A	ENST00000305850	ENSG00000166451	CENPN	TRUE	FALSE
chr16	81014135	G	C	ENST00000305850	ENSG00000166451	CENPN	TRUE	FALSE
chr16	81014135	G	T	ENST00000305850	ENSG00000166451	CENPN	TRUE	FALSE
chr16	81014136	G	T	ENST00000305850	ENSG00000166451	CENPN	TRUE	TRUE
chr16	81014139	A	T	ENST00000305850	ENSG00000166451	CENPN	TRUE	TRUE
chr16	81014170	T	A	ENST00000305850	ENSG00000166451	CENPN	TRUE	TRUE
chr16	81014170	T	G	ENST00000305850	ENSG00000166451	CENPN	TRUE	TRUE
chr16	81014182	G	A	ENST00000305850	ENSG00000166451	CENPN	TRUE	FALSE
chr16	81014182	G	C	ENST00000305850	ENSG00000166451	CENPN	TRUE	FALSE
chr16	81014182	G	T	ENST00000305850	ENSG00000166451	CENPN	TRUE	FALSE
chr16	81014183	T	A	ENST00000305850	ENSG00000166451	CENPN	TRUE	FALSE
chr16	81014183	T	C	ENST00000305850	ENSG00000166451	CENPN	TRUE	FALSE
chr16	81014183	T	G	ENST00000305850	ENSG00000166451	CENPN	TRUE	FALSE
chr16	81017324	A	C	ENST00000305850	ENSG00000166451	CENPN	TRUE	FALSE
chr16	81017324	A	G	ENST00000305850	ENSG00000166451	CENPN	TRUE	FALSE
chr16	81017324	A	T	ENST00000305850	ENSG00000166451	CENPN	TRUE	FALSE
chr16	81017325	G	A	ENST00000305850	ENSG00000166451	CENPN	TRUE	FALSE
chr16	81017325	G	C	ENST00000305850	ENSG00000166451	CENPN	TRUE	FALSE
chr16	81017325	G	T	ENST00000305850	ENSG00000166451	CENPN	TRUE	FALSE
chr16	81017327	T	A	ENST00000305850	ENSG00000166451	CENPN	TRUE	TRUE
chr16	81017327	T	G	ENST00000305850	ENSG00000166451	CENPN	TRUE	TRUE
chr16	81017331	C	T	ENST00000305850	ENSG00000166451	CENPN	TRUE	TRUE
chr16	81017340	C	T	ENST00000305850	ENSG00000166451	CENPN	TRUE	TRUE
chr16	81017346	C	T	ENST00000305850	ENSG00000166451	CENPN	TRUE	TRUE
chr16	81017349	A	T	ENST00000305850	ENSG00000166451	CENPN	TRUE	TRUE
chr16	81017356	G	A	ENST00000305850	ENSG00000166451	CENPN	TRUE	TRUE
chr16	81017357	G	A	ENST00000305850	ENSG00000166451	CENPN	TRUE	TRUE
chr16	81017358	G	T	ENST00000305850	ENSG00000166451	CENPN	TRUE	TRUE
chr16	81017367	C	T	ENST00000305850	ENSG00000166451	CENPN	TRUE	TRUE
chr16	81017376	A	T	ENST00000305850	ENSG00000166451	CENPN	TRUE	TRUE
chr16	81017379	G	T	ENST00000305850	ENSG00000166451	CENPN	TRUE	TRUE
chr16	81017386	G	A	ENST00000305850	ENSG00000166451	CENPN	TRUE	FALSE
chr16	81017386	G	C	ENST00000305850	ENSG00000166451	CENPN	TRUE	FALSE
chr16	81017386	G	T	ENST00000305850	ENSG00000166451	CENPN	TRUE	FALSE
chr16	81017387	T	A	ENST00000305850	ENSG00000166451	CENPN	TRUE	FALSE
chr16	81017387	T	C	ENST00000305850	ENSG00000166451	CENPN	TRUE	FALSE
chr16	81017387	T	G	ENST00000305850	ENSG00000166451	CENPN	TRUE	FALSE
chr16	81017756	A	C	ENST00000305850	ENSG00000166451	CENPN	TRUE	FALSE
chr16	81017756	A	G	ENST00000305850	ENSG00000166451	CENPN	TRUE	FALSE
chr16	81017756	A	T	ENST00000305850	ENSG00000166451	CENPN	TRUE	FALSE
chr16	81017757	G	A	ENST00000305850	ENSG00000166451	CENPN	TRUE	FALSE
chr16	81017757	G	C	ENST00000305850	ENSG00000166451	CENPN	TRUE	FALSE
chr16	81017757	G	T	ENST00000305850	ENSG00000166451	CENPN	TRUE	FALSE
chr16	81017760	G	T	ENST00000305850	ENSG00000166451	CENPN	TRUE	TRUE
chr16	81017784	A	T	ENST00000305850	ENSG00000166451	CENPN	TRUE	TRUE
chr16	81017787	C	T	ENST00000305850	ENSG00000166451	CENPN	TRUE	TRUE
chr16	81017793	A	T	ENST00000305850	ENSG00000166451	CENPN	TRUE	TRUE
chr16	81017800	C	A	ENST00000305850	ENSG00000166451	CENPN	TRUE	TRUE
chr16	81017805	A	T	ENST00000305850	ENSG00000166451	CENPN	TRUE	TRUE
chr16	81017808	A	T	ENST00000305850	ENSG00000166451	CENPN	TRUE	TRUE
chr16	81017817	C	T	ENST00000305850	ENSG00000166451	CENPN	TRUE	TRUE
chr16	81017820	A	T	ENST00000305850	ENSG00000166451	CENPN	TRUE	TRUE
chr16	81017827	T	A	ENST00000305850	ENSG00000166451	CENPN	TRUE	TRUE
chr16	81017827	T	G	ENST00000305850	ENSG00000166451	CENPN	TRUE	TRUE
chr16	81017829	A	T	ENST00000305850	ENSG00000166451	CENPN	TRUE	TRUE
chr16	81017835	G	A	ENST00000305850	ENSG00000166451	CENPN	TRUE	FALSE
chr16	81017835	G	C	ENST00000305850	ENSG00000166451	CENPN	TRUE	FALSE
chr16	81017835	G	T	ENST00000305850	ENSG00000166451	CENPN	TRUE	FALSE
chr16	81017836	T	A	ENST00000305850	ENSG00000166451	CENPN	TRUE	FALSE
chr16	81017836	T	C	ENST00000305850	ENSG00000166451	CENPN	TRUE	FALSE
chr16	81017836	T	G	ENST00000305850	ENSG00000166451	CENPN	TRUE	FALSE
chr16	81020098	A	C	ENST00000305850	ENSG00000166451	CENPN	TRUE	FALSE
chr16	81020098	A	G	ENST00000305850	ENSG00000166451	CENPN	TRUE	FALSE
chr16	81020098	A	T	ENST00000305850	ENSG00000166451	CENPN	TRUE	FALSE
chr16	81020099	G	A	ENST00000305850	ENSG00000166451	CENPN	TRUE	FALSE
chr16	81020099	G	C	ENST00000305850	ENSG00000166451	CENPN	TRUE	FALSE
chr16	81020099	G	T	ENST00000305850	ENSG00000166451	CENPN	TRUE	FALSE
chr16	81020115	A	T	ENST00000305850	ENSG00000166451	CENPN	TRUE	TRUE
chr16	81020118	G	T	ENST00000305850	ENSG00000166451	CENPN	TRUE	TRUE
chr16	81020124	G	T	ENST00000305850	ENSG00000166451	CENPN	TRUE	TRUE
chr16	81020127	G	T	ENST00000305850	ENSG00000166451	CENPN	TRUE	TRUE
chr16	81020140	G	A	ENST00000305850	ENSG00000166451	CENPN	TRUE	TRUE
chr16	81020141	G	A	ENST00000305850	ENSG00000166451	CENPN	TRUE	TRUE
chr16	81020145	C	T	ENST00000305850	ENSG00000166451	CENPN	TRUE	TRUE
chr16	81020155	G	A	ENST00000305850	ENSG00000166451	CENPN	TRUE	TRUE
chr16	81020156	G	A	ENST00000305850	ENSG00000166451	CENPN	TRUE	TRUE
chr16	81020157	G	T	ENST00000305850	ENSG00000166451	CENPN	TRUE	TRUE
chr16	81020163	C	T	ENST00000305850	ENSG00000166451	CENPN	TRUE	TRUE
chr16	81020168	C	A	ENST00000305850	ENSG00000166451	CENPN	TRUE	TRUE
chr16	81020168	C	G	ENST00000305850	ENSG00000166451	CENPN	TRUE	TRUE
chr16	81020172	A	T	ENST00000305850	ENSG00000166451	CENPN	TRUE	TRUE
chr16	81020181	C	T	ENST00000305850	ENSG00000166451	CENPN	TRUE	TRUE
chr16	81020186	C	A	ENST00000305850	ENSG00000166451	CENPN	TRUE	TRUE
chr16	81020186	C	G	ENST00000305850	ENSG00000166451	CENPN	TRUE	TRUE
chr16	81020187	A	T	ENST00000305850	ENSG00000166451	CENPN	TRUE	TRUE
chr16	81020198	C	A	ENST00000305850	ENSG00000166451	CENPN	TRUE	TRUE
chr16	81020198	C	G	ENST00000305850	ENSG00000166451	CENPN	TRUE	TRUE
chr16	81020207	C	A	ENST00000305850	ENSG00000166451	CENPN	TRUE	TRUE
chr16	81020207	C	G	ENST00000305850	ENSG00000166451	CENPN	TRUE	TRUE
chr16	81020210	C	A	ENST00000305850	ENSG00000166451	CENPN	TRUE	TRUE
chr16	81020210	C	G	ENST00000305850	ENSG00000166451	CENPN	TRUE	TRUE
chr16	81020214	C	T	ENST00000305850	ENSG00000166451	CENPN	TRUE	TRUE
chr16	81020225	C	A	ENST00000305850	ENSG00000166451	CENPN	TRUE	TRUE
chr16	81020225	C	G	ENST00000305850	ENSG00000166451	CENPN	TRUE	TRUE
chr16	81020274	C	T	ENST00000305850	ENSG00000166451	CENPN	TRUE	TRUE
chr16	81020277	G	A	ENST00000305850	ENSG00000166451	CENPN	TRUE	FALSE
chr16	81020277	G	C	ENST00000305850	ENSG00000166451	CENPN	TRUE	FALSE
chr16	81020277	G	T	ENST00000305850	ENSG00000166451	CENPN	TRUE	FALSE
chr16	81020278	T	A	ENST00000305850	ENSG00000166451	CENPN	TRUE	FALSE
chr16	81020278	T	C	ENST00000305850	ENSG00000166451	CENPN	TRUE	FALSE
chr16	81020278	T	G	ENST00000305850	ENSG00000166451	CENPN	TRUE	FALSE
chr16	81022595	A	C	ENST00000305850	ENSG00000166451	CENPN	TRUE	FALSE
chr16	81022595	A	G	ENST00000305850	ENSG00000166451	CENPN	TRUE	TRUE
chr16	81022595	A	T	ENST00000305850	ENSG00000166451	CENPN	TRUE	FALSE
chr16	81022596	G	A	ENST00000305850	ENSG00000166451	CENPN	TRUE	FALSE
chr16	81022596	G	C	ENST00000305850	ENSG00000166451	CENPN	TRUE	FALSE
chr16	81022596	G	T	ENST00000305850	ENSG00000166451	CENPN	TRUE	FALSE
chr16	81022615	A	T	ENST00000305850	ENSG00000166451	CENPN	TRUE	TRUE
chr16	81022624	C	T	ENST00000305850	ENSG00000166451	CENPN	TRUE	TRUE
chr16	81022633	A	T	ENST00000305850	ENSG00000166451	CENPN	TRUE	TRUE
chr16	81022645	A	T	ENST00000305850	ENSG00000166451	CENPN	TRUE	TRUE
chr16	81022656	T	A	ENST00000305850	ENSG00000166451	CENPN	TRUE	TRUE
chr16	81022656	T	G	ENST00000305850	ENSG00000166451	CENPN	TRUE	TRUE
chr16	81022669	A	T	ENST00000305850	ENSG00000166451	CENPN	TRUE	TRUE
chr16	81022684	A	T	ENST00000305850	ENSG00000166451	CENPN	TRUE	TRUE
chr16	81022687	C	T	ENST00000305850	ENSG00000166451	CENPN	TRUE	TRUE
chr16	81022692	T	A	ENST00000305850	ENSG00000166451	CENPN	TRUE	TRUE
chr16	81022692	T	G	ENST00000305850	ENSG00000166451	CENPN	TRUE	TRUE
chr16	81022696	C	T	ENST00000305850	ENSG00000166451	CENPN	TRUE	TRUE
chr16	81022699	G	A	ENST00000305850	ENSG00000166451	CENPN	TRUE	FALSE
chr16	81022699	G	C	ENST00000305850	ENSG00000166451	CENPN	TRUE	FALSE
chr16	81022699	G	T	ENST00000305850	ENSG00000166451	CENPN	TRUE	FALSE
chr16	81022700	T	A	ENST00000305850	ENSG00000166451	CENPN	TRUE	FALSE
chr16	81022700	T	C	ENST00000305850	ENSG00000166451	CENPN	TRUE	FALSE
chr16	81022700	T	G	ENST00000305850	ENSG00000166451	CENPN	TRUE	FALSE
chr16	81024606	C	A	ENST00000640345	ENSG00000284512		TRUE	FALSE
chr16	81024606	C	G	ENST00000640345	ENSG00000284512		TRUE	FALSE
chr16	81024606	C	T	ENST00000640345	ENSG00000284512		TRUE	FALSE
chr16	81024607	T	A	ENST00000640345	ENSG00000284512		TRUE	FALSE
chr16	81024607	T	C	ENST00000640345	ENSG00000284512		TRUE	FALSE
chr16	81024607	T	G	ENST00000640345	ENSG00000284512		TRUE	FALSE
chr16	81024713	A	C	ENST00000305850	ENSG00000166451	CENPN	TRUE	FALSE
chr16	81024713	A	G	ENST00000305850	ENSG00000166451	CENPN	TRUE	FALSE
chr16	81024713	A	T	ENST00000305850	ENSG00000166451	CENPN	TRUE	FALSE
chr16	81024714	G	A	ENST00000305850	ENSG00000166451	CENPN	TRUE	FALSE
chr16	81024714	G	C	ENST00000305850	ENSG00000166451	CENPN	TRUE	FALSE
chr16	81024714	G	T	ENST00000305850	ENSG00000166451	CENPN	TRUE	FALSE
chr16	81024721	G	T	ENST00000305850	ENSG00000166451	CENPN	TRUE	TRUE
chr16	81024748	C	T	ENST00000305850	ENSG00000166451	CENPN	TRUE	TRUE
chr16	81024751	G	T	ENST00000305850	ENSG00000166451	CENPN	TRUE	TRUE
chr16	81024754	A	T	ENST00000305850	ENSG00000166451	CENPN	TRUE	TRUE
chr16	81024763	G	T	ENST00000305850	ENSG00000166451	CENPN	TRUE	TRUE
chr16	81024779	G	A	ENST00000305850	ENSG00000166451	CENPN	TRUE	FALSE
chr16	81024779	G	C	ENST00000305850	ENSG00000166451	CENPN	TRUE	FALSE
chr16	81024779	G	T	ENST00000305850	ENSG00000166451	CENPN	TRUE	FALSE
chr16	81024780	T	A	ENST00000305850	ENSG00000166451	CENPN	TRUE	FALSE
chr16	81024780	T	C	ENST00000305850	ENSG00000166451	CENPN	TRUE	FALSE
chr16	81024780	T	G	ENST00000305850	ENSG00000166451	CENPN	TRUE	FALSE
chr16	81026524	A	C	ENST00000305850	ENSG00000166451	CENPN	TRUE	FALSE
chr16	81026524	A	G	ENST00000305850	ENSG00000166451	CENPN	TRUE	FALSE
chr16	81026524	A	T	ENST00000305850	ENSG00000166451	CENPN	TRUE	FALSE
chr16	81026525	G	A	ENST00000305850	ENSG00000166451	CENPN	TRUE	FALSE
chr16	81026525	G	C	ENST00000305850	ENSG00000166451	CENPN	TRUE	FALSE
chr16	81026525	G	T	ENST00000305850	ENSG00000166451	CENPN	TRUE	FALSE
chr16	81026532	C	A	ENST00000305850	ENSG00000166451	CENPN	TRUE	TRUE
chr16	81026532	C	G	ENST00000305850	ENSG00000166451	CENPN	TRUE	TRUE
chr16	81026546	G	T	ENST00000305850	ENSG00000166451	CENPN	TRUE	TRUE
chr16	81026558	G	T	ENST00000305850	ENSG00000166451	CENPN	TRUE	TRUE
chr16	81026561	A	T	ENST00000305850	ENSG00000166451	CENPN	TRUE	TRUE
chr16	81026564	G	T	ENST00000305850	ENSG00000166451	CENPN	TRUE	TRUE
chr16	81026567	A	T	ENST00000305850	ENSG00000166451	CENPN	TRUE	TRUE
chr16	81026573	C	T	ENST00000305850	ENSG00000166451	CENPN	TRUE	TRUE
chr16	81026576	C	T	ENST00000305850	ENSG00000166451	CENPN	TRUE	TRUE
chr16	81026585	C	T	ENST00000305850	ENSG00000166451	CENPN	TRUE	TRUE
chr16	81026588	G	T	ENST00000305850	ENSG00000166451	CENPN	TRUE	TRUE
chr16	81026597	G	T	ENST00000305850	ENSG00000166451	CENPN	TRUE	TRUE
chr16	81026605	T	A	ENST00000305850	ENSG00000166451	CENPN	TRUE	TRUE
chr16	81026605	T	G	ENST00000305850	ENSG00000166451	CENPN	TRUE	TRUE
chr16	81026609	C	T	ENST00000305850	ENSG00000166451	CENPN	TRUE	TRUE
chr16	81026615	C	T	ENST00000305850	ENSG00000166451	CENPN	TRUE	TRUE
chr16	81026621	G	T	ENST00000305850	ENSG00000166451	CENPN	TRUE	TRUE
chr16	81026630	C	T	ENST00000305850	ENSG00000166451	CENPN	TRUE	TRUE
chr16	81026635	T	A	ENST00000305850	ENSG00000166451	CENPN	TRUE	TRUE
chr16	81026635	T	G	ENST00000305850	ENSG00000166451	CENPN	TRUE	TRUE
chr16	81026636	A	T	ENST00000305850	ENSG00000166451	CENPN	TRUE	TRUE
chr16	81026639	G	A	ENST00000305850	ENSG00000166451	CENPN	TRUE	FALSE
chr16	81026639	G	C	ENST00000305850	ENSG00000166451	CENPN	TRUE	FALSE
chr16	81026639	G	T	ENST00000305850	ENSG00000166451	CENPN	TRUE	FALSE
chr16	81026640	T	A	ENST00000305850	ENSG00000166451	CENPN	TRUE	FALSE
chr16	81026640	T	C	ENST00000305850	ENSG00000166451	CENPN	FALSE	FALSE
chr16	81026640	T	G	ENST00000305850	ENSG00000166451	CENPN	TRUE	FALSE
chr16	81028169	A	C	ENST00000305850	ENSG00000166451	CENPN	TRUE	FALSE
chr16	81028169	A	G	ENST00000305850	ENSG00000166451	CENPN	TRUE	FALSE
chr16	81028169	A	T	ENST00000305850	ENSG00000166451	CENPN	TRUE	FALSE
chr16	81028170	G	A	ENST00000305850	ENSG00000166451	CENPN	TRUE	FALSE
chr16	81028170	G	C	ENST00000305850	ENSG00000166451	CENPN	TRUE	FALSE
chr16	81028170	G	T	ENST00000305850	ENSG00000166451	CENPN	TRUE	FALSE
chr16	81028174	G	T	ENST00000305850	ENSG00000166451	CENPN	TRUE	TRUE
chr16	81028180	A	T	ENST00000305850	ENSG00000166451	CENPN	TRUE	TRUE
chr16	81028186	A	T	ENST00000305850	ENSG00000166451	CENPN	TRUE	TRUE
chr16	81028196	T	A	ENST00000305850	ENSG00000166451	CENPN	TRUE	TRUE
chr16	81028196	T	G	ENST00000305850	ENSG00000166451	CENPN	TRUE	TRUE
chr16	81028211	T	A	ENST00000305850	ENSG00000166451	CENPN	TRUE	TRUE
chr16	81028216	G	T	ENST00000305850	ENSG00000166451	CENPN	TRUE	TRUE
chr16	81028222	G	T	ENST00000305850	ENSG00000166451	CENPN	TRUE	TRUE
chr16	81028225	G	T	ENST00000305850	ENSG00000166451	CENPN	TRUE	TRUE
chr16	81028234	C	T	ENST00000305850	ENSG00000166451	CENPN	TRUE	TRUE
chr16	81028239	C	A	ENST00000305850	ENSG00000166451	CENPN	TRUE	TRUE
chr16	81028246	A	T	ENST00000305850	ENSG00000166451	CENPN	TRUE	TRUE
chr16	81028270	G	T	ENST00000305850	ENSG00000166451	CENPN	FALSE	FALSE
chr16	81028277	T	A	ENST00000305850	ENSG00000166451	CENPN	FALSE	FALSE
chr16	81028279	A	T	ENST00000305850	ENSG00000166451	CENPN	FALSE	FALSE
chr16	81028286	T	A	ENST00000305850	ENSG00000166451	CENPN	FALSE	FALSE
chr16	81028286	T	G	ENST00000305850	ENSG00000166451	CENPN	FALSE	FALSE
chr16	81028298	G	A	ENST00000305850	ENSG00000166451	CENPN	TRUE	FALSE
chr16	81028298	G	C	ENST00000305850	ENSG00000166451	CENPN	TRUE	FALSE
chr16	81028298	G	T	ENST00000305850	ENSG00000166451	CENPN	TRUE	FALSE
chr16	81028299	T	A	ENST00000305850	ENSG00000166451	CENPN	TRUE	FALSE
chr16	81028299	T	C	ENST00000305850	ENSG00000166451	CENPN	TRUE	FALSE
chr16	81028299	T	G	ENST00000305850	ENSG00000166451	CENPN	TRUE	FALSE
chr16	81028567	A	C	ENST00000305850	ENSG00000166451	CENPN	FALSE	FALSE
chr16	81028567	A	G	ENST00000305850	ENSG00000166451	CENPN	FALSE	FALSE
chr16	81028567	A	T	ENST00000305850	ENSG00000166451	CENPN	FALSE	FALSE
chr16	81028568	G	A	ENST00000305850	ENSG00000166451	CENPN	FALSE	FALSE
chr16	81028568	G	C	ENST00000305850	ENSG00000166451	CENPN	FALSE	FALSE
chr16	81028568	G	T	ENST00000305850	ENSG00000166451	CENPN	FALSE	FALSE
chr16	81028606	C	A	ENST00000305850	ENSG00000166451	CENPN	FALSE	FALSE
chr16	81028616	A	T	ENST00000305850	ENSG00000166451	CENPN	FALSE	FALSE
chr16	81028619	A	T	ENST00000305850	ENSG00000166451	CENPN	FALSE	FALSE
chr16	81028630	T	A	ENST00000305850	ENSG00000166451	CENPN	FALSE	FALSE
chr16	81028630	T	G	ENST00000305850	ENSG00000166451	CENPN	FALSE	FALSE
chr16	81028634	A	T	ENST00000305850	ENSG00000166451	CENPN	FALSE	FALSE
chr16	81028640	A	T	ENST00000305850	ENSG00000166451	CENPN	FALSE	FALSE
chr16	81028646	A	T	ENST00000305850	ENSG00000166451	CENPN	FALSE	FALSE
chr16	81034753	A	C	ENST00000640345	ENSG00000284512		TRUE	FALSE
chr16	81034753	A	G	ENST00000640345	ENSG00000284512		TRUE	FALSE
chr16	81034753	A	T	ENST00000640345	ENSG00000284512		TRUE	FALSE
chr16	81034754	C	A	ENST00000640345	ENSG00000284512		TRUE	FALSE
chr16	81034754	C	G	ENST00000640345	ENSG00000284512		TRUE	FALSE
chr16	81034754	C	T	ENST00000640345	ENSG00000284512		TRUE	FALSE
chr16	81034762	G	A	ENST00000640345	ENSG00000284512
chr16	81034768	G	A	ENST00000640345	ENSG00000284512
chr16	81034786	C	A	ENST00000640345	ENSG00000284512
chr16	81034787	G	T	ENST00000640345	ENSG00000284512
chr16	81034794	A	T	ENST00000640345	ENSG00000284512
chr16	81034805	G	T	ENST00000640345	ENSG00000284512
chr16	81034813	T	A	ENST00000640345	ENSG00000284512
chr16	81034830	A	T	ENST00000640345	ENSG00000284512
chr16	81034843	C	A	ENST00000640345	ENSG00000284512
chr16	81034846	C	A	ENST00000640345	ENSG00000284512
chr16	81034858	G	A	ENST00000640345	ENSG00000284512
chr16	81034868	A	T	ENST00000640345	ENSG00000284512
chr16	81034876	G	A	ENST00000640345	ENSG00000284512
chr16	81034879	G	A	ENST00000640345	ENSG00000284512
chr16	81034880	A	T	ENST00000640345	ENSG00000284512
chr16	81034887	G	C	ENST00000640345	ENSG00000284512
chr16	81034887	G	T	ENST00000640345	ENSG00000284512
chr16	81034891	T	A	ENST00000640345	ENSG00000284512
chr16	81034906	C	A	ENST00000640345	ENSG00000284512
chr16	81034912	T	A	ENST00000640345	ENSG00000284512
chr16	81034915	T	A	ENST00000640345	ENSG00000284512
chr16	81034921	C	A	ENST00000640345	ENSG00000284512
chr16	81034927	C	A	ENST00000640345	ENSG00000284512		TRUE	FALSE
chr16	81034927	C	G	ENST00000640345	ENSG00000284512		TRUE	FALSE
chr16	81034927	C	T	ENST00000640345	ENSG00000284512		TRUE	FALSE
chr16	81034928	T	A	ENST00000640345	ENSG00000284512		TRUE	FALSE
chr16	81034928	T	C	ENST00000640345	ENSG00000284512		TRUE	FALSE
chr16	81034928	T	G	ENST00000640345	ENSG00000284512		TRUE	FALSE
chr16	81035881	C	A	ENST00000299575	ENSG00000166454	ATMIN	FALSE	FALSE
chr16	81035883	G	T	ENST00000299575	ENSG00000166454	ATMIN	FALSE	FALSE
chr16	81035952	G	T	ENST00000299575	ENSG00000166454	ATMIN
chr16	81035971	C	A	ENST00000299575	ENSG00000166454	ATMIN
chr16	81035980	G	A	ENST00000299575	ENSG00000166454	ATMIN
chr16	81035981	G	A	ENST00000299575	ENSG00000166454	ATMIN
chr16	81035991	G	T	ENST00000299575	ENSG00000166454	ATMIN
chr16	81035997	C	T	ENST00000299575	ENSG00000166454	ATMIN
chr16	81036036	C	T	ENST00000299575	ENSG00000166454	ATMIN
chr16	81036039	C	T	ENST00000299575	ENSG00000166454	ATMIN
chr16	81036069	G	T	ENST00000299575	ENSG00000166454	ATMIN
chr16	81036078	C	T	ENST00000299575	ENSG00000166454	ATMIN
chr16	81036085	C	A	ENST00000299575	ENSG00000166454	ATMIN
chr16	81036093	G	T	ENST00000299575	ENSG00000166454	ATMIN
chr16	81036128	C	A	ENST00000299575	ENSG00000166454	ATMIN
chr16	81036143	C	A	ENST00000299575	ENSG00000166454	ATMIN	TRUE	TRUE
chr16	81036147	A	T	ENST00000299575	ENSG00000166454	ATMIN	TRUE	TRUE
chr16	81036189	A	T	ENST00000299575	ENSG00000166454	ATMIN
chr16	81036204	C	T	ENST00000299575	ENSG00000166454	ATMIN
chr16	81036207	G	A	ENST00000299575	ENSG00000166454	ATMIN	TRUE	FALSE
chr16	81036207	G	C	ENST00000299575	ENSG00000166454	ATMIN	TRUE	FALSE
chr16	81036207	G	T	ENST00000299575	ENSG00000166454	ATMIN	TRUE	FALSE
chr16	81036208	T	A	ENST00000299575	ENSG00000166454	ATMIN	TRUE	FALSE
chr16	81036208	T	C	ENST00000299575	ENSG00000166454	ATMIN	TRUE	FALSE
chr16	81036208	T	G	ENST00000299575	ENSG00000166454	ATMIN	TRUE	FALSE
chr16	81041354	A	C	ENST00000299575	ENSG00000166454	ATMIN	TRUE	FALSE
chr16	81041354	A	G	ENST00000299575	ENSG00000166454	ATMIN	TRUE	FALSE
chr16	81041354	A	T	ENST00000299575	ENSG00000166454	ATMIN	TRUE	FALSE
chr16	81041355	G	A	ENST00000299575	ENSG00000166454	ATMIN	TRUE	FALSE
chr16	81041355	G	C	ENST00000299575	ENSG00000166454	ATMIN	TRUE	FALSE
chr16	81041355	G	T	ENST00000299575	ENSG00000166454	ATMIN	TRUE	FALSE
chr16	81041380	A	T	ENST00000299575	ENSG00000166454	ATMIN	TRUE	TRUE
chr16	81041383	A	T	ENST00000299575	ENSG00000166454	ATMIN	TRUE	TRUE
chr16	81041390	T	A	ENST00000299575	ENSG00000166454	ATMIN	TRUE	TRUE
chr16	81041392	A	T	ENST00000299575	ENSG00000166454	ATMIN	TRUE	TRUE
chr16	81041398	G	T	ENST00000299575	ENSG00000166454	ATMIN	TRUE	TRUE
chr16	81041404	A	T	ENST00000299575	ENSG00000166454	ATMIN	TRUE	TRUE
chr16	81041412	C	A	ENST00000299575	ENSG00000166454	ATMIN	TRUE	TRUE
chr16	81041412	C	G	ENST00000299575	ENSG00000166454	ATMIN	TRUE	TRUE
chr16	81041415	C	A	ENST00000299575	ENSG00000166454	ATMIN	TRUE	TRUE
chr16	81041418	T	A	ENST00000299575	ENSG00000166454	ATMIN	TRUE	TRUE
chr16	81041425	G	T	ENST00000299575	ENSG00000166454	ATMIN	TRUE	TRUE
chr16	81041433	C	A	ENST00000299575	ENSG00000166454	ATMIN	TRUE	TRUE
chr16	81041437	A	T	ENST00000299575	ENSG00000166454	ATMIN	TRUE	TRUE
chr16	81041446	G	T	ENST00000299575	ENSG00000166454	ATMIN	TRUE	TRUE
chr16	81041449	A	T	ENST00000299575	ENSG00000166454	ATMIN	TRUE	TRUE
chr16	81041461	C	T	ENST00000299575	ENSG00000166454	ATMIN	TRUE	TRUE
chr16	81041476	A	T	ENST00000299575	ENSG00000166454	ATMIN
chr16	81041479	C	T	ENST00000299575	ENSG00000166454	ATMIN	TRUE	TRUE
chr16	81041482	G	A	ENST00000299575	ENSG00000166454	ATMIN	TRUE	FALSE
chr16	81041482	G	C	ENST00000299575	ENSG00000166454	ATMIN	TRUE	FALSE
chr16	81041482	G	T	ENST00000299575	ENSG00000166454	ATMIN	TRUE	FALSE
chr16	81041483	T	A	ENST00000299575	ENSG00000166454	ATMIN	TRUE	FALSE
chr16	81041483	T	C	ENST00000299575	ENSG00000166454	ATMIN	TRUE	FALSE
chr16	81041483	T	G	ENST00000299575	ENSG00000166454	ATMIN	TRUE	FALSE
chr16	81042279	A	C	ENST00000299575	ENSG00000166454	ATMIN	FALSE	FALSE
chr16	81042279	A	G	ENST00000299575	ENSG00000166454	ATMIN	FALSE	FALSE
chr16	81042279	A	T	ENST00000299575	ENSG00000166454	ATMIN	FALSE	FALSE
chr16	81042280	G	A	ENST00000299575	ENSG00000166454	ATMIN	FALSE	FALSE
chr16	81042280	G	C	ENST00000299575	ENSG00000166454	ATMIN	FALSE	FALSE
chr16	81042280	G	T	ENST00000299575	ENSG00000166454	ATMIN	FALSE	FALSE
chr16	81042290	A	T	ENST00000299575	ENSG00000166454	ATMIN	TRUE	TRUE
chr16	81042302	G	T	ENST00000299575	ENSG00000166454	ATMIN	TRUE	TRUE
chr16	81042305	A	T	ENST00000299575	ENSG00000166454	ATMIN	TRUE	TRUE
chr16	81042308	A	T	ENST00000299575	ENSG00000166454	ATMIN	TRUE	TRUE
chr16	81042314	A	T	ENST00000299575	ENSG00000166454	ATMIN	TRUE	TRUE
chr16	81042319	T	A	ENST00000299575	ENSG00000166454	ATMIN	TRUE	TRUE
chr16	81042323	A	T	ENST00000299575	ENSG00000166454	ATMIN	TRUE	TRUE
chr16	81042328	C	A	ENST00000299575	ENSG00000166454	ATMIN	TRUE	TRUE
chr16	81042336	C	A	ENST00000299575	ENSG00000166454	ATMIN	TRUE	TRUE
chr16	81042340	C	A	ENST00000299575	ENSG00000166454	ATMIN	TRUE	TRUE
chr16	81042340	C	G	ENST00000299575	ENSG00000166454	ATMIN	TRUE	TRUE
chr16	81042347	G	T	ENST00000299575	ENSG00000166454	ATMIN	TRUE	TRUE
chr16	81042351	G	A	ENST00000299575	ENSG00000166454	ATMIN	TRUE	TRUE
chr16	81042352	G	A	ENST00000299575	ENSG00000166454	ATMIN	TRUE	TRUE
chr16	81042359	A	T	ENST00000299575	ENSG00000166454	ATMIN	TRUE	TRUE
chr16	81042362	A	T	ENST00000299575	ENSG00000166454	ATMIN	TRUE	TRUE
chr16	81042371	G	T	ENST00000299575	ENSG00000166454	ATMIN	TRUE	TRUE
chr16	81042379	T	A	ENST00000299575	ENSG00000166454	ATMIN	TRUE	TRUE
chr16	81042383	A	T	ENST00000299575	ENSG00000166454	ATMIN	TRUE	TRUE
chr16	81042397	C	A	ENST00000299575	ENSG00000166454	ATMIN	TRUE	TRUE
chr16	81042403	C	A	ENST00000299575	ENSG00000166454	ATMIN	TRUE	TRUE
chr16	81042409	T	A	ENST00000299575	ENSG00000166454	ATMIN	TRUE	TRUE
chr16	81042415	C	A	ENST00000299575	ENSG00000166454	ATMIN	TRUE	TRUE
chr16	81042415	C	G	ENST00000299575	ENSG00000166454	ATMIN	TRUE	TRUE
chr16	81042422	A	T	ENST00000299575	ENSG00000166454	ATMIN	TRUE	TRUE
chr16	81042434	C	T	ENST00000299575	ENSG00000166454	ATMIN	FALSE	FALSE
chr16	81042448	C	A	ENST00000299575	ENSG00000166454	ATMIN	FALSE	FALSE
chr16	81042448	C	G	ENST00000299575	ENSG00000166454	ATMIN	FALSE	FALSE
chr16	81042449	C	T	ENST00000299575	ENSG00000166454	ATMIN	FALSE	FALSE
chr16	81042461	G	T	ENST00000299575	ENSG00000166454	ATMIN	FALSE	FALSE
chr16	81042473	G	T	ENST00000299575	ENSG00000166454	ATMIN	FALSE	FALSE
chr16	81042481	G	A	ENST00000299575	ENSG00000166454	ATMIN	TRUE	FALSE
chr16	81042481	G	C	ENST00000299575	ENSG00000166454	ATMIN	TRUE	FALSE
chr16	81042481	G	T	ENST00000299575	ENSG00000166454	ATMIN	TRUE	FALSE
chr16	81042482	T	A	ENST00000299575	ENSG00000166454	ATMIN	TRUE	FALSE
chr16	81042482	T	C	ENST00000299575	ENSG00000166454	ATMIN	TRUE	FALSE
chr16	81042482	T	G	ENST00000299575	ENSG00000166454	ATMIN	TRUE	FALSE
chr16	81043159	A	C	ENST00000299575	ENSG00000166454	ATMIN	TRUE	FALSE
chr16	81043159	A	G	ENST00000299575	ENSG00000166454	ATMIN	TRUE	FALSE
chr16	81043159	A	T	ENST00000299575	ENSG00000166454	ATMIN	TRUE	FALSE
chr16	81043160	G	A	ENST00000299575	ENSG00000166454	ATMIN	TRUE	FALSE
chr16	81043160	G	C	ENST00000299575	ENSG00000166454	ATMIN	TRUE	FALSE
chr16	81043160	G	T	ENST00000299575	ENSG00000166454	ATMIN	TRUE	FALSE
chr16	81043174	A	T	ENST00000299575	ENSG00000166454	ATMIN	FALSE	FALSE
chr16	81043177	A	T	ENST00000299575	ENSG00000166454	ATMIN	FALSE	FALSE
chr16	81043183	A	T	ENST00000299575	ENSG00000166454	ATMIN	FALSE	FALSE
chr16	81043189	G	T	ENST00000299575	ENSG00000166454	ATMIN	FALSE	FALSE
chr16	81043197	T	A	ENST00000299575	ENSG00000166454	ATMIN	FALSE	FALSE
chr16	81043201	C	T	ENST00000299575	ENSG00000166454	ATMIN	FALSE	FALSE
chr16	81043207	C	T	ENST00000299575	ENSG00000166454	ATMIN	FALSE	FALSE
chr16	81043210	A	T	ENST00000299575	ENSG00000166454	ATMIN	FALSE	FALSE
chr16	81043214	T	A	ENST00000299575	ENSG00000166454	ATMIN	FALSE	FALSE
chr16	81043214	T	G	ENST00000299575	ENSG00000166454	ATMIN	FALSE	FALSE
chr16	81043222	A	T	ENST00000299575	ENSG00000166454	ATMIN	FALSE	FALSE
chr16	81043231	G	T	ENST00000299575	ENSG00000166454	ATMIN	FALSE	FALSE
chr16	81043235	C	A	ENST00000299575	ENSG00000166454	ATMIN	FALSE	FALSE
chr16	81043235	C	G	ENST00000299575	ENSG00000166454	ATMIN	FALSE	FALSE
chr16	81043238	T	A	ENST00000299575	ENSG00000166454	ATMIN	FALSE	FALSE
chr16	81043246	C	T	ENST00000299575	ENSG00000166454	ATMIN	FALSE	FALSE
chr16	81043258	A	T	ENST00000299575	ENSG00000166454	ATMIN	FALSE	FALSE
chr16	81043270	C	T	ENST00000299575	ENSG00000166454	ATMIN	FALSE	FALSE
chr16	81043273	G	T	ENST00000299575	ENSG00000166454	ATMIN	FALSE	FALSE
chr16	81043279	G	T	ENST00000299575	ENSG00000166454	ATMIN	FALSE	FALSE
chr16	81043286	C	A	ENST00000299575	ENSG00000166454	ATMIN	FALSE	FALSE
chr16	81043286	C	G	ENST00000299575	ENSG00000166454	ATMIN	FALSE	FALSE
chr16	81043288	G	T	ENST00000299575	ENSG00000166454	ATMIN	FALSE	FALSE
chr16	81043294	A	T	ENST00000299575	ENSG00000166454	ATMIN	FALSE	FALSE
chr16	81043300	G	T	ENST00000299575	ENSG00000166454	ATMIN
chr16	81043312	G	T	ENST00000299575	ENSG00000166454	ATMIN
chr16	81043323	T	A	ENST00000299575	ENSG00000166454	ATMIN
chr16	81043339	A	T	ENST00000299575	ENSG00000166454	ATMIN
chr16	81043342	C	T	ENST00000299575	ENSG00000166454	ATMIN
chr16	81043363	A	T	ENST00000299575	ENSG00000166454	ATMIN
chr16	81043368	T	A	ENST00000299575	ENSG00000166454	ATMIN
chr16	81043368	T	G	ENST00000299575	ENSG00000166454	ATMIN
chr16	81043372	C	T	ENST00000299575	ENSG00000166454	ATMIN
chr16	81043375	A	T	ENST00000299575	ENSG00000166454	ATMIN
chr16	81043379	T	A	ENST00000299575	ENSG00000166454	ATMIN
chr16	81043385	T	A	ENST00000299575	ENSG00000166454	ATMIN
chr16	81043385	T	G	ENST00000299575	ENSG00000166454	ATMIN
chr16	81043390	A	T	ENST00000299575	ENSG00000166454	ATMIN
chr16	81043396	A	T	ENST00000299575	ENSG00000166454	ATMIN
chr16	81043406	T	A	ENST00000299575	ENSG00000166454	ATMIN
chr16	81043411	A	T	ENST00000299575	ENSG00000166454	ATMIN
chr16	81043426	C	T	ENST00000299575	ENSG00000166454	ATMIN
chr16	81043469	C	A	ENST00000299575	ENSG00000166454	ATMIN
chr16	81043469	C	G	ENST00000299575	ENSG00000166454	ATMIN
chr16	81043474	C	T	ENST00000299575	ENSG00000166454	ATMIN
chr16	81043487	T	A	ENST00000299575	ENSG00000166454	ATMIN
chr16	81043487	T	G	ENST00000299575	ENSG00000166454	ATMIN
chr16	81043498	C	T	ENST00000299575	ENSG00000166454	ATMIN
chr16	81043526	T	A	ENST00000299575	ENSG00000166454	ATMIN	FALSE	FALSE
chr16	81043526	T	G	ENST00000299575	ENSG00000166454	ATMIN	FALSE	FALSE
chr16	81043535	T	A	ENST00000299575	ENSG00000166454	ATMIN	FALSE	FALSE
chr16	81043538	C	A	ENST00000299575	ENSG00000166454	ATMIN	FALSE	FALSE
chr16	81043538	C	G	ENST00000299575	ENSG00000166454	ATMIN	FALSE	FALSE
chr16	81043543	G	T	ENST00000299575	ENSG00000166454	ATMIN	FALSE	FALSE
chr16	81043568	C	A	ENST00000299575	ENSG00000166454	ATMIN	FALSE	FALSE
chr16	81043568	C	G	ENST00000299575	ENSG00000166454	ATMIN	FALSE	FALSE
chr16	81043570	G	T	ENST00000299575	ENSG00000166454	ATMIN	FALSE	FALSE
chr16	81043578	C	A	ENST00000299575	ENSG00000166454	ATMIN	FALSE	FALSE
chr16	81043585	A	T	ENST00000299575	ENSG00000166454	ATMIN	FALSE	FALSE
chr16	81043588	G	T	ENST00000299575	ENSG00000166454	ATMIN	FALSE	FALSE
chr16	81043606	A	T	ENST00000299575	ENSG00000166454	ATMIN	FALSE	FALSE
chr16	81043630	G	T	ENST00000299575	ENSG00000166454	ATMIN	FALSE	FALSE
chr16	81043651	C	T	ENST00000299575	ENSG00000166454	ATMIN	FALSE	FALSE
chr16	81043666	A	T	ENST00000299575	ENSG00000166454	ATMIN	FALSE	FALSE
chr16	81043685	T	A	ENST00000299575	ENSG00000166454	ATMIN	FALSE	FALSE
chr16	81043685	T	G	ENST00000299575	ENSG00000166454	ATMIN	FALSE	FALSE
chr16	81043687	C	T	ENST00000299575	ENSG00000166454	ATMIN	FALSE	FALSE
chr16	81043690	G	T	ENST00000299575	ENSG00000166454	ATMIN	FALSE	FALSE
chr16	81043707	T	A	ENST00000299575	ENSG00000166454	ATMIN	FALSE	FALSE
chr16	81043708	C	T	ENST00000299575	ENSG00000166454	ATMIN	FALSE	FALSE
chr16	81043711	A	T	ENST00000299575	ENSG00000166454	ATMIN	FALSE	FALSE
chr16	81043727	C	A	ENST00000299575	ENSG00000166454	ATMIN	FALSE	FALSE
chr16	81043727	C	G	ENST00000299575	ENSG00000166454	ATMIN	FALSE	FALSE
chr16	81043738	C	T	ENST00000299575	ENSG00000166454	ATMIN	FALSE	FALSE
chr16	81043755	T	A	ENST00000299575	ENSG00000166454	ATMIN	FALSE	FALSE
chr16	81043755	T	G	ENST00000299575	ENSG00000166454	ATMIN	FALSE	FALSE
chr16	81043760	C	A	ENST00000299575	ENSG00000166454	ATMIN	FALSE	FALSE
chr16	81043760	C	G	ENST00000299575	ENSG00000166454	ATMIN	FALSE	FALSE
chr16	81043762	C	T	ENST00000299575	ENSG00000166454	ATMIN	FALSE	FALSE
chr16	81043783	C	T	ENST00000299575	ENSG00000166454	ATMIN	FALSE	FALSE
chr16	81043787	G	A	ENST00000299575	ENSG00000166454	ATMIN	FALSE	FALSE
chr16	81043788	G	A	ENST00000299575	ENSG00000166454	ATMIN	FALSE	FALSE
chr16	81043811	C	A	ENST00000299575	ENSG00000166454	ATMIN
chr16	81043818	T	A	ENST00000299575	ENSG00000166454	ATMIN
chr16	81043822	C	T	ENST00000299575	ENSG00000166454	ATMIN
chr16	81043832	T	A	ENST00000299575	ENSG00000166454	ATMIN
chr16	81043835	C	A	ENST00000299575	ENSG00000166454	ATMIN
chr16	81043846	C	T	ENST00000299575	ENSG00000166454	ATMIN
chr16	81043876	C	T	ENST00000299575	ENSG00000166454	ATMIN
chr16	81043886	T	A	ENST00000299575	ENSG00000166454	ATMIN
chr16	81043897	A	T	ENST00000299575	ENSG00000166454	ATMIN
chr16	81043907	C	A	ENST00000299575	ENSG00000166454	ATMIN
chr16	81043907	C	G	ENST00000299575	ENSG00000166454	ATMIN
chr16	81043921	C	T	ENST00000299575	ENSG00000166454	ATMIN
chr16	81043947	T	A	ENST00000299575	ENSG00000166454	ATMIN
chr16	81043951	C	T	ENST00000299575	ENSG00000166454	ATMIN
chr16	81043955	C	A	ENST00000299575	ENSG00000166454	ATMIN
chr16	81043955	C	G	ENST00000299575	ENSG00000166454	ATMIN
chr16	81043969	A	T	ENST00000299575	ENSG00000166454	ATMIN
chr16	81043972	G	T	ENST00000299575	ENSG00000166454	ATMIN
chr16	81043978	C	T	ENST00000299575	ENSG00000166454	ATMIN
chr16	81043993	G	T	ENST00000299575	ENSG00000166454	ATMIN
chr16	81044017	C	T	ENST00000299575	ENSG00000166454	ATMIN	FALSE	FALSE
chr16	81044026	C	T	ENST00000299575	ENSG00000166454	ATMIN	FALSE	FALSE
chr16	81044032	G	T	ENST00000299575	ENSG00000166454	ATMIN	FALSE	FALSE
chr16	81044040	C	A	ENST00000299575	ENSG00000166454	ATMIN	FALSE	FALSE
chr16	81044041	G	T	ENST00000299575	ENSG00000166454	ATMIN	FALSE	FALSE
chr16	81044053	G	T	ENST00000299575	ENSG00000166454	ATMIN	FALSE	FALSE
chr16	81044066	C	A	ENST00000299575	ENSG00000166454	ATMIN	FALSE	FALSE
chr16	81044066	C	G	ENST00000299575	ENSG00000166454	ATMIN	FALSE	FALSE
chr16	81044069	C	A	ENST00000299575	ENSG00000166454	ATMIN	FALSE	FALSE
chr16	81044069	C	G	ENST00000299575	ENSG00000166454	ATMIN	FALSE	FALSE
chr16	81044073	T	A	ENST00000299575	ENSG00000166454	ATMIN	FALSE	FALSE
chr16	81044073	T	G	ENST00000299575	ENSG00000166454	ATMIN	FALSE	FALSE
chr16	81044108	T	A	ENST00000299575	ENSG00000166454	ATMIN	FALSE	FALSE
chr16	81044108	T	G	ENST00000299575	ENSG00000166454	ATMIN	FALSE	FALSE
chr16	81044116	G	T	ENST00000299575	ENSG00000166454	ATMIN	FALSE	FALSE
chr16	81044135	T	A	ENST00000299575	ENSG00000166454	ATMIN	FALSE	FALSE
chr16	81044138	T	A	ENST00000299575	ENSG00000166454	ATMIN	FALSE	FALSE
chr16	81044138	T	G	ENST00000299575	ENSG00000166454	ATMIN	FALSE	FALSE
chr16	81044143	C	T	ENST00000299575	ENSG00000166454	ATMIN	FALSE	FALSE
chr16	81044149	G	T	ENST00000299575	ENSG00000166454	ATMIN	FALSE	FALSE
chr16	81044155	A	T	ENST00000299575	ENSG00000166454	ATMIN	FALSE	FALSE
chr16	81044162	T	A	ENST00000299575	ENSG00000166454	ATMIN	FALSE	FALSE
chr16	81044162	T	G	ENST00000299575	ENSG00000166454	ATMIN	FALSE	FALSE
chr16	81044167	C	T	ENST00000299575	ENSG00000166454	ATMIN	FALSE	FALSE
chr16	81044176	G	T	ENST00000299575	ENSG00000166454	ATMIN	FALSE	FALSE
chr16	81044179	A	T	ENST00000299575	ENSG00000166454	ATMIN	FALSE	FALSE
chr16	81044209	C	T	ENST00000299575	ENSG00000166454	ATMIN
chr16	81044228	C	A	ENST00000299575	ENSG00000166454	ATMIN
chr16	81044228	C	G	ENST00000299575	ENSG00000166454	ATMIN
chr16	81044230	C	T	ENST00000299575	ENSG00000166454	ATMIN
chr16	81044248	C	T	ENST00000299575	ENSG00000166454	ATMIN
chr16	81044254	C	T	ENST00000299575	ENSG00000166454	ATMIN
chr16	81044267	T	A	ENST00000299575	ENSG00000166454	ATMIN
chr16	81044267	T	G	ENST00000299575	ENSG00000166454	ATMIN
chr16	81044270	T	A	ENST00000299575	ENSG00000166454	ATMIN
chr16	81044270	T	G	ENST00000299575	ENSG00000166454	ATMIN
chr16	81044279	T	A	ENST00000299575	ENSG00000166454	ATMIN
chr16	81044281	G	T	ENST00000299575	ENSG00000166454	ATMIN
chr16	81044291	T	A	ENST00000299575	ENSG00000166454	ATMIN
chr16	81044294	C	A	ENST00000299575	ENSG00000166454	ATMIN
chr16	81044294	C	G	ENST00000299575	ENSG00000166454	ATMIN
chr16	81044311	C	T	ENST00000299575	ENSG00000166454	ATMIN
chr16	81044318	T	A	ENST00000299575	ENSG00000166454	ATMIN
chr16	81044336	T	A	ENST00000299575	ENSG00000166454	ATMIN
chr16	81044353	G	T	ENST00000299575	ENSG00000166454	ATMIN
chr16	81044365	C	T	ENST00000299575	ENSG00000166454	ATMIN
chr16	81044386	C	T	ENST00000299575	ENSG00000166454	ATMIN
chr16	81044395	G	T	ENST00000299575	ENSG00000166454	ATMIN
chr16	81044413	G	T	ENST00000299575	ENSG00000166454	ATMIN	FALSE	FALSE
chr16	81044416	G	T	ENST00000299575	ENSG00000166454	ATMIN	FALSE	FALSE
chr16	81044426	C	A	ENST00000299575	ENSG00000166454	ATMIN	FALSE	FALSE
chr16	81044432	C	A	ENST00000299575	ENSG00000166454	ATMIN	FALSE	FALSE
chr16	81044432	C	G	ENST00000299575	ENSG00000166454	ATMIN	FALSE	FALSE
chr16	81044440	C	T	ENST00000299575	ENSG00000166454	ATMIN	FALSE	FALSE
chr16	81044446	C	T	ENST00000299575	ENSG00000166454	ATMIN	FALSE	FALSE
chr16	81044452	G	T	ENST00000299575	ENSG00000166454	ATMIN	FALSE	FALSE
chr16	81044455	G	T	ENST00000299575	ENSG00000166454	ATMIN	FALSE	FALSE
chr16	81044461	G	T	ENST00000299575	ENSG00000166454	ATMIN	FALSE	FALSE
chr16	81044482	G	T	ENST00000299575	ENSG00000166454	ATMIN	FALSE	FALSE
chr16	81044492	T	A	ENST00000299575	ENSG00000166454	ATMIN	FALSE	FALSE
chr16	81044494	G	T	ENST00000299575	ENSG00000166454	ATMIN	FALSE	FALSE
chr16	81044498	C	A	ENST00000299575	ENSG00000166454	ATMIN	FALSE	FALSE
chr16	81044498	C	G	ENST00000299575	ENSG00000166454	ATMIN	FALSE	FALSE
chr16	81044509	G	T	ENST00000299575	ENSG00000166454	ATMIN
chr16	81044515	C	T	ENST00000299575	ENSG00000166454	ATMIN
chr16	81044528	T	A	ENST00000299575	ENSG00000166454	ATMIN
chr16	81044528	T	G	ENST00000299575	ENSG00000166454	ATMIN
chr16	81044548	C	T	ENST00000299575	ENSG00000166454	ATMIN
chr16	81044556	T	A	ENST00000299575	ENSG00000166454	ATMIN
chr16	81044556	T	G	ENST00000299575	ENSG00000166454	ATMIN
chr16	81044562	T	A	ENST00000299575	ENSG00000166454	ATMIN
chr16	81044566	G	T	ENST00000299575	ENSG00000166454	ATMIN
chr16	81044582	T	A	ENST00000299575	ENSG00000166454	ATMIN
chr16	81044582	T	G	ENST00000299575	ENSG00000166454	ATMIN
chr16	81044590	G	T	ENST00000299575	ENSG00000166454	ATMIN
chr16	81044605	C	T	ENST00000299575	ENSG00000166454	ATMIN	FALSE	FALSE
chr16	81044611	C	T	ENST00000299575	ENSG00000166454	ATMIN	FALSE	FALSE
chr16	81044621	T	A	ENST00000299575	ENSG00000166454	ATMIN	FALSE	FALSE
chr16	81044621	T	G	ENST00000299575	ENSG00000166454	ATMIN	FALSE	FALSE
chr16	81044633	T	A	ENST00000299575	ENSG00000166454	ATMIN	FALSE	FALSE
chr16	81044633	T	G	ENST00000299575	ENSG00000166454	ATMIN	FALSE	FALSE
chr16	81044659	G	T	ENST00000299575	ENSG00000166454	ATMIN	FALSE	FALSE
chr16	81044671	A	T	ENST00000299575	ENSG00000166454	ATMIN	FALSE	FALSE
chr16	81044702	C	A	ENST00000299575	ENSG00000166454	ATMIN	FALSE	FALSE
chr16	81044702	C	G	ENST00000299575	ENSG00000166454	ATMIN	FALSE	FALSE
chr16	81044713	G	T	ENST00000299575	ENSG00000166454	ATMIN	FALSE	FALSE
chr16	81044719	C	T	ENST00000299575	ENSG00000166454	ATMIN	FALSE	FALSE
chr16	81044725	G	T	ENST00000299575	ENSG00000166454	ATMIN	FALSE	FALSE
chr16	81044728	G	T	ENST00000299575	ENSG00000166454	ATMIN	FALSE	FALSE
chr16	81044743	A	T	ENST00000299575	ENSG00000166454	ATMIN	FALSE	FALSE
chr16	81044761	G	T	ENST00000299575	ENSG00000166454	ATMIN	FALSE	FALSE
chr16	81044767	A	T	ENST00000299575	ENSG00000166454	ATMIN	FALSE	FALSE
chr16	81044773	C	T	ENST00000299575	ENSG00000166454	ATMIN	FALSE	FALSE
chr16	81044777	T	A	ENST00000299575	ENSG00000166454	ATMIN	FALSE	FALSE
chr16	81044788	G	T	ENST00000299575	ENSG00000166454	ATMIN	FALSE	FALSE
chr16	81044794	C	T	ENST00000299575	ENSG00000166454	ATMIN	FALSE	FALSE
chr16	81044815	G	T	ENST00000299575	ENSG00000166454	ATMIN	FALSE	FALSE
chr16	81044831	T	A	ENST00000299575	ENSG00000166454	ATMIN	FALSE	FALSE
chr16	81044848	G	T	ENST00000299575	ENSG00000166454	ATMIN	FALSE	FALSE
chr16	81044854	C	T	ENST00000299575	ENSG00000166454	ATMIN	FALSE	FALSE
chr16	81044894	G	A	ENST00000299575	ENSG00000166454	ATMIN	FALSE	FALSE
chr16	81044895	G	A	ENST00000299575	ENSG00000166454	ATMIN	FALSE	FALSE
chr16	81044905	G	T	ENST00000299575	ENSG00000166454	ATMIN	FALSE	FALSE
chr16	81044911	C	T	ENST00000299575	ENSG00000166454	ATMIN	FALSE	FALSE
chr16	81044926	G	T	ENST00000299575	ENSG00000166454	ATMIN	FALSE	FALSE
chr16	81044932	C	T	ENST00000299575	ENSG00000166454	ATMIN	FALSE	FALSE
chr16	81044944	G	T	ENST00000299575	ENSG00000166454	ATMIN	FALSE	FALSE
chr16	81054095	C	A	ENST00000564536	ENSG00000260643		TRUE	FALSE
chr16	81054095	C	G	ENST00000564536	ENSG00000260643		TRUE	FALSE
chr16	81054095	C	T	ENST00000564536	ENSG00000260643		TRUE	FALSE
chr16	81054096	T	A	ENST00000564536	ENSG00000260643		TRUE	FALSE
chr16	81054096	T	C	ENST00000564536	ENSG00000260643		TRUE	FALSE
chr16	81054096	T	G	ENST00000564536	ENSG00000260643		TRUE	FALSE
chr16	81057903	A	C	ENST00000564536	ENSG00000260643		FALSE	FALSE
chr16	81057903	A	G	ENST00000564536	ENSG00000260643		FALSE	FALSE
chr16	81057903	A	T	ENST00000564536	ENSG00000260643		FALSE	FALSE
chr16	81057904	C	A	ENST00000564536	ENSG00000260643		FALSE	FALSE
chr16	81057904	C	G	ENST00000564536	ENSG00000260643		FALSE	FALSE
chr16	81057904	C	T	ENST00000564536	ENSG00000260643		FALSE	FALSE
chr16	81057948	T	A	ENST00000564536	ENSG00000260643
chr16	81057969	G	A	ENST00000564536	ENSG00000260643
chr16	81057974	G	C	ENST00000564536	ENSG00000260643
chr16	81057974	G	T	ENST00000564536	ENSG00000260643
chr16	81057988	C	T	ENST00000564536	ENSG00000260643
chr16	81057989	C	T	ENST00000564536	ENSG00000260643
chr16	81057993	G	A	ENST00000564536	ENSG00000260643
chr16	81057999	C	A	ENST00000564536	ENSG00000260643
chr16	81058005	G	A	ENST00000564536	ENSG00000260643
chr16	81058024	C	T	ENST00000564536	ENSG00000260643
chr16	81058025	C	T	ENST00000564536	ENSG00000260643
chr16	81058029	T	A	ENST00000564536	ENSG00000260643
chr16	81058031	A	T	ENST00000564536	ENSG00000260643
chr16	81058033	A	T	ENST00000564536	ENSG00000260643
chr16	81058040	A	T	ENST00000564536	ENSG00000260643
chr16	81058048	A	T	ENST00000564536	ENSG00000260643
chr16	81058055	A	T	ENST00000564536	ENSG00000260643
chr16	81058065	C	A	ENST00000564536	ENSG00000260643		FALSE	FALSE
chr16	81058065	C	G	ENST00000564536	ENSG00000260643		FALSE	FALSE
chr16	81058065	C	T	ENST00000564536	ENSG00000260643		FALSE	FALSE
chr16	81058066	T	A	ENST00000564536	ENSG00000260643		FALSE	FALSE
chr16	81058066	T	C	ENST00000564536	ENSG00000260643		FALSE	FALSE
chr16	81058066	T	G	ENST00000564536	ENSG00000260643		FALSE	FALSE
chr16	81061199	T	A	ENST00000299578	ENSG00000166455	C16orf46	FALSE	FALSE
chr16	81061219	A	T	ENST00000299578	ENSG00000166455	C16orf46	FALSE	FALSE
chr16	81061229	T	A	ENST00000299578	ENSG00000166455	C16orf46	FALSE	FALSE
chr16	81061241	T	A	ENST00000299578	ENSG00000166455	C16orf46	FALSE	FALSE
chr16	81061247	C	A	ENST00000299578	ENSG00000166455	C16orf46	FALSE	FALSE
chr16	81061256	G	A	ENST00000299578	ENSG00000166455	C16orf46	FALSE	FALSE
chr16	81061268	C	A	ENST00000299578	ENSG00000166455	C16orf46	FALSE	FALSE
chr16	81061271	G	A	ENST00000299578	ENSG00000166455	C16orf46	FALSE	FALSE
chr16	81061274	T	A	ENST00000299578	ENSG00000166455	C16orf46	FALSE	FALSE
chr16	81061280	T	A	ENST00000299578	ENSG00000166455	C16orf46	FALSE	FALSE
chr16	81061295	T	A	ENST00000299578	ENSG00000166455	C16orf46	FALSE	FALSE
chr16	81061298	G	A	ENST00000299578	ENSG00000166455	C16orf46	FALSE	FALSE
chr16	81061316	T	A	ENST00000299578	ENSG00000166455	C16orf46	FALSE	FALSE
chr16	81061322	C	A	ENST00000299578	ENSG00000166455	C16orf46	FALSE	FALSE
chr16	81061325	T	A	ENST00000299578	ENSG00000166455	C16orf46	FALSE	FALSE
chr16	81061331	T	A	ENST00000299578	ENSG00000166455	C16orf46	FALSE	FALSE
chr16	81061337	T	A	ENST00000299578	ENSG00000166455	C16orf46	FALSE	FALSE
chr16	81061343	T	A	ENST00000299578	ENSG00000166455	C16orf46	FALSE	FALSE
chr16	81061344	G	C	ENST00000299578	ENSG00000166455	C16orf46	FALSE	FALSE
chr16	81061344	G	T	ENST00000299578	ENSG00000166455	C16orf46	FALSE	FALSE
chr16	81061352	G	A	ENST00000299578	ENSG00000166455	C16orf46	FALSE	FALSE
chr16	81061358	C	A	ENST00000299578	ENSG00000166455	C16orf46	FALSE	FALSE
chr16	81061364	T	A	ENST00000299578	ENSG00000166455	C16orf46	FALSE	FALSE
chr16	81061367	G	A	ENST00000299578	ENSG00000166455	C16orf46	FALSE	FALSE
chr16	81061376	G	A	ENST00000299578	ENSG00000166455	C16orf46	FALSE	FALSE
chr16	81061378	A	T	ENST00000299578	ENSG00000166455	C16orf46	FALSE	FALSE
chr16	81061389	G	C	ENST00000299578	ENSG00000166455	C16orf46	FALSE	FALSE
chr16	81061389	G	T	ENST00000299578	ENSG00000166455	C16orf46	FALSE	FALSE
chr16	81061416	G	T	ENST00000299578	ENSG00000166455	C16orf46	FALSE	FALSE
chr16	81061430	T	A	ENST00000299578	ENSG00000166455	C16orf46	FALSE	FALSE
chr16	81061433	C	A	ENST00000299578	ENSG00000166455	C16orf46	FALSE	FALSE
chr16	81061446	C	T	ENST00000299578	ENSG00000166455	C16orf46	FALSE	FALSE
chr16	81061447	C	T	ENST00000299578	ENSG00000166455	C16orf46	FALSE	FALSE
chr16	81061455	G	T	ENST00000299578	ENSG00000166455	C16orf46	FALSE	FALSE
chr16	81061463	G	A	ENST00000299578	ENSG00000166455	C16orf46	FALSE	FALSE
chr16	81061466	C	A	ENST00000299578	ENSG00000166455	C16orf46	FALSE	FALSE
chr16	81061490	G	A	ENST00000299578	ENSG00000166455	C16orf46	FALSE	FALSE
chr16	81061538	T	A	ENST00000299578	ENSG00000166455	C16orf46	FALSE	FALSE
chr16	81061547	C	A	ENST00000299578	ENSG00000166455	C16orf46	FALSE	FALSE
chr16	81061556	T	A	ENST00000299578	ENSG00000166455	C16orf46	FALSE	FALSE
chr16	81061559	T	A	ENST00000299578	ENSG00000166455	C16orf46	FALSE	FALSE
chr16	81061562	C	A	ENST00000299578	ENSG00000166455	C16orf46	FALSE	FALSE
chr16	81061568	T	A	ENST00000299578	ENSG00000166455	C16orf46	FALSE	FALSE
chr16	81061583	T	A	ENST00000299578	ENSG00000166455	C16orf46	FALSE	FALSE
chr16	81061585	A	T	ENST00000299578	ENSG00000166455	C16orf46	FALSE	FALSE
chr16	81061590	A	C	ENST00000299578	ENSG00000166455	C16orf46	FALSE	FALSE
chr16	81061590	A	T	ENST00000299578	ENSG00000166455	C16orf46	FALSE	FALSE
chr16	81061596	A	C	ENST00000299578	ENSG00000166455	C16orf46	FALSE	FALSE
chr16	81061596	A	T	ENST00000299578	ENSG00000166455	C16orf46	FALSE	FALSE
chr16	81061605	A	T	ENST00000299578	ENSG00000166455	C16orf46	FALSE	FALSE
chr16	81061616	T	A	ENST00000299578	ENSG00000166455	C16orf46	FALSE	FALSE
chr16	81061619	C	A	ENST00000299578	ENSG00000166455	C16orf46	FALSE	FALSE
chr16	81061634	T	A	ENST00000299578	ENSG00000166455	C16orf46	FALSE	FALSE
chr16	81061637	C	A	ENST00000299578	ENSG00000166455	C16orf46	FALSE	FALSE
chr16	81061640	C	A	ENST00000299578	ENSG00000166455	C16orf46	FALSE	FALSE
chr16	81061642	G	C	ENST00000299578	ENSG00000166455	C16orf46	FALSE	FALSE
chr16	81061642	G	T	ENST00000299578	ENSG00000166455	C16orf46	FALSE	FALSE
chr16	81061646	G	A	ENST00000299578	ENSG00000166455	C16orf46	FALSE	FALSE
chr16	81061648	A	T	ENST00000299578	ENSG00000166455	C16orf46	FALSE	FALSE
chr16	81061661	T	A	ENST00000299578	ENSG00000166455	C16orf46	FALSE	FALSE
chr16	81061667	T	A	ENST00000299578	ENSG00000166455	C16orf46	FALSE	FALSE
chr16	81061670	T	A	ENST00000299578	ENSG00000166455	C16orf46	FALSE	FALSE
chr16	81061684	A	T	ENST00000299578	ENSG00000166455	C16orf46	FALSE	FALSE
chr16	81061693	G	C	ENST00000299578	ENSG00000166455	C16orf46	FALSE	FALSE
chr16	81061693	G	T	ENST00000299578	ENSG00000166455	C16orf46	FALSE	FALSE
chr16	81061699	G	C	ENST00000299578	ENSG00000166455	C16orf46	FALSE	FALSE
chr16	81061699	G	T	ENST00000299578	ENSG00000166455	C16orf46	FALSE	FALSE
chr16	81061706	T	A	ENST00000299578	ENSG00000166455	C16orf46	FALSE	FALSE
chr16	81061766	T	A	ENST00000299578	ENSG00000166455	C16orf46	FALSE	FALSE
chr16	81061778	C	A	ENST00000299578	ENSG00000166455	C16orf46	FALSE	FALSE
chr16	81061799	T	A	ENST00000299578	ENSG00000166455	C16orf46	FALSE	FALSE
chr16	81061824	C	T	ENST00000299578	ENSG00000166455	C16orf46	FALSE	FALSE
chr16	81061825	C	T	ENST00000299578	ENSG00000166455	C16orf46	FALSE	FALSE
chr16	81061832	T	A	ENST00000299578	ENSG00000166455	C16orf46	FALSE	FALSE
chr16	81061836	G	T	ENST00000299578	ENSG00000166455	C16orf46	FALSE	FALSE
chr16	81061839	C	T	ENST00000299578	ENSG00000166455	C16orf46	FALSE	FALSE
chr16	81061840	C	T	ENST00000299578	ENSG00000166455	C16orf46	FALSE	FALSE
chr16	81061850	C	A	ENST00000299578	ENSG00000166455	C16orf46	FALSE	FALSE
chr16	81061853	T	A	ENST00000299578	ENSG00000166455	C16orf46	FALSE	FALSE
chr16	81061859	G	A	ENST00000299578	ENSG00000166455	C16orf46	FALSE	FALSE
chr16	81061868	T	A	ENST00000299578	ENSG00000166455	C16orf46	FALSE	FALSE
chr16	81061871	T	A	ENST00000299578	ENSG00000166455	C16orf46	FALSE	FALSE
chr16	81061874	C	A	ENST00000299578	ENSG00000166455	C16orf46	FALSE	FALSE
chr16	81061880	G	A	ENST00000299578	ENSG00000166455	C16orf46	FALSE	FALSE
chr16	81061884	G	C	ENST00000299578	ENSG00000166455	C16orf46	FALSE	FALSE
chr16	81061884	G	T	ENST00000299578	ENSG00000166455	C16orf46	FALSE	FALSE
chr16	81061896	G	T	ENST00000299578	ENSG00000166455	C16orf46	FALSE	FALSE
chr16	81061937	G	A	ENST00000299578	ENSG00000166455	C16orf46	FALSE	FALSE
chr16	81061949	G	A	ENST00000299578	ENSG00000166455	C16orf46	FALSE	FALSE
chr16	81061955	G	A	ENST00000299578	ENSG00000166455	C16orf46	FALSE	FALSE
chr16	81061970	G	A	ENST00000299578	ENSG00000166455	C16orf46	FALSE	FALSE
chr16	81061976	T	A	ENST00000299578	ENSG00000166455	C16orf46	FALSE	FALSE
chr16	81061979	C	A	ENST00000299578	ENSG00000166455	C16orf46	FALSE	FALSE
chr16	81061991	C	A	ENST00000299578	ENSG00000166455	C16orf46	FALSE	FALSE
chr16	81062003	T	A	ENST00000299578	ENSG00000166455	C16orf46	FALSE	FALSE
chr16	81062009	G	A	ENST00000299578	ENSG00000166455	C16orf46	FALSE	FALSE
chr16	81062016	C	T	ENST00000299578	ENSG00000166455	C16orf46	FALSE	FALSE
chr16	81062017	C	T	ENST00000299578	ENSG00000166455	C16orf46	FALSE	FALSE
chr16	81062034	A	T	ENST00000299578	ENSG00000166455	C16orf46	FALSE	FALSE
chr16	81062041	A	T	ENST00000299578	ENSG00000166455	C16orf46	FALSE	FALSE
chr16	81062043	G	T	ENST00000299578	ENSG00000166455	C16orf46	FALSE	FALSE
chr16	81062052	G	T	ENST00000299578	ENSG00000166455	C16orf46	FALSE	FALSE
chr16	81062063	C	A	ENST00000299578	ENSG00000166455	C16orf46	FALSE	FALSE
chr16	81062078	T	A	ENST00000299578	ENSG00000166455	C16orf46	FALSE	FALSE
chr16	81062081	T	A	ENST00000299578	ENSG00000166455	C16orf46	FALSE	FALSE
chr16	81062090	T	A	ENST00000299578	ENSG00000166455	C16orf46	FALSE	FALSE
chr16	81062097	C	T	ENST00000299578	ENSG00000166455	C16orf46	FALSE	FALSE
chr16	81062098	C	T	ENST00000299578	ENSG00000166455	C16orf46	FALSE	FALSE
chr16	81062103	G	T	ENST00000299578	ENSG00000166455	C16orf46	FALSE	FALSE
chr16	81062126	C	A	ENST00000299578	ENSG00000166455	C16orf46	FALSE	FALSE
chr16	81062127	C	T	ENST00000299578	ENSG00000166455	C16orf46	FALSE	FALSE
chr16	81062128	C	T	ENST00000299578	ENSG00000166455	C16orf46	FALSE	FALSE
chr16	81062135	G	A	ENST00000299578	ENSG00000166455	C16orf46	FALSE	FALSE
chr16	81062139	C	A	ENST00000299578	ENSG00000166455	C16orf46	TRUE	FALSE
chr16	81062139	C	G	ENST00000299578	ENSG00000166455	C16orf46	TRUE	FALSE
chr16	81062139	C	T	ENST00000299578	ENSG00000166455	C16orf46	TRUE	FALSE
chr16	81062140	T	A	ENST00000299578	ENSG00000166455	C16orf46	TRUE	FALSE
chr16	81062140	T	C	ENST00000299578	ENSG00000166455	C16orf46	TRUE	FALSE
chr16	81062140	T	G	ENST00000299578	ENSG00000166455	C16orf46	TRUE	FALSE
chr16	81063744	A	C	ENST00000299578	ENSG00000166455	C16orf46	TRUE	FALSE
chr16	81063744	A	G	ENST00000299578	ENSG00000166455	C16orf46	TRUE	FALSE
chr16	81063744	A	T	ENST00000299578	ENSG00000166455	C16orf46	TRUE	FALSE
chr16	81063745	C	A	ENST00000299578	ENSG00000166455	C16orf46	TRUE	FALSE
chr16	81063745	C	G	ENST00000299578	ENSG00000166455	C16orf46	TRUE	FALSE
chr16	81063745	C	T	ENST00000299578	ENSG00000166455	C16orf46	TRUE	FALSE
chr16	81063751	C	A	ENST00000299578	ENSG00000166455	C16orf46	FALSE	FALSE
chr16	81063754	C	A	ENST00000299578	ENSG00000166455	C16orf46	FALSE	FALSE
chr16	81063755	C	T	ENST00000299578	ENSG00000166455	C16orf46	FALSE	FALSE
chr16	81063756	C	T	ENST00000299578	ENSG00000166455	C16orf46	FALSE	FALSE
chr16	81063760	C	A	ENST00000299578	ENSG00000166455	C16orf46	FALSE	FALSE
chr16	81063766	C	A	ENST00000299578	ENSG00000166455	C16orf46	FALSE	FALSE
chr16	81063778	C	A	ENST00000299578	ENSG00000166455	C16orf46	FALSE	FALSE
chr16	81063781	T	A	ENST00000299578	ENSG00000166455	C16orf46	FALSE	FALSE
chr16	81063787	T	A	ENST00000299578	ENSG00000166455	C16orf46	FALSE	FALSE
chr16	81063790	C	A	ENST00000299578	ENSG00000166455	C16orf46	FALSE	FALSE
chr16	81063796	G	A	ENST00000299578	ENSG00000166455	C16orf46	FALSE	FALSE
chr16	81063799	C	A	ENST00000299578	ENSG00000166455	C16orf46	TRUE	TRUE
chr16	81063827	A	T	ENST00000299578	ENSG00000166455	C16orf46	TRUE	TRUE
chr16	81063830	A	C	ENST00000299578	ENSG00000166455	C16orf46	TRUE	TRUE
chr16	81063830	A	T	ENST00000299578	ENSG00000166455	C16orf46	TRUE	TRUE
chr16	81063844	T	A	ENST00000299578	ENSG00000166455	C16orf46	TRUE	TRUE
chr16	81063847	C	A	ENST00000299578	ENSG00000166455	C16orf46	TRUE	TRUE
chr16	81063853	T	A	ENST00000299578	ENSG00000166455	C16orf46	TRUE	TRUE
chr16	81063856	C	A	ENST00000299578	ENSG00000166455	C16orf46	TRUE	TRUE
chr16	81063863	A	T	ENST00000299578	ENSG00000166455	C16orf46	TRUE	TRUE
chr16	81063869	A	C	ENST00000299578	ENSG00000166455	C16orf46	TRUE	TRUE
chr16	81063869	A	T	ENST00000299578	ENSG00000166455	C16orf46	TRUE	TRUE
chr16	81063880	C	A	ENST00000299578	ENSG00000166455	C16orf46	TRUE	TRUE
chr16	81063886	C	A	ENST00000299578	ENSG00000166455	C16orf46	TRUE	FALSE
chr16	81063889	C	A	ENST00000299578	ENSG00000166455	C16orf46	TRUE	FALSE
chr16	81063898	G	A	ENST00000299578	ENSG00000166455	C16orf46	TRUE	FALSE
chr16	81063904	C	A	ENST00000299578	ENSG00000166455	C16orf46	TRUE	FALSE
chr16	81063913	C	A	ENST00000299578	ENSG00000166455	C16orf46	FALSE	FALSE
chr16	81063922	C	A	ENST00000299578	ENSG00000166455	C16orf46	FALSE	FALSE
chr16	81063924	A	C	ENST00000299578	ENSG00000166455	C16orf46	FALSE	FALSE
chr16	81063924	A	T	ENST00000299578	ENSG00000166455	C16orf46	FALSE	FALSE
chr16	81063934	C	A	ENST00000299578	ENSG00000166455	C16orf46	FALSE	FALSE
chr16	81063940	T	A	ENST00000299578	ENSG00000166455	C16orf46	FALSE	FALSE
chr16	81063943	G	A	ENST00000299578	ENSG00000166455	C16orf46	FALSE	FALSE
chr16	81063944	A	T	ENST00000299578	ENSG00000166455	C16orf46	FALSE	FALSE
chr16	81063994	C	A	ENST00000299578	ENSG00000166455	C16orf46	TRUE	FALSE
chr16	81063994	C	G	ENST00000299578	ENSG00000166455	C16orf46	TRUE	FALSE
chr16	81063994	C	T	ENST00000299578	ENSG00000166455	C16orf46	TRUE	FALSE
chr16	81063995	T	A	ENST00000299578	ENSG00000166455	C16orf46	TRUE	FALSE
chr16	81063995	T	C	ENST00000299578	ENSG00000166455	C16orf46	TRUE	FALSE
chr16	81063995	T	G	ENST00000299578	ENSG00000166455	C16orf46	TRUE	FALSE
chr16	81066191	A	C	ENST00000299578	ENSG00000166455	C16orf46	FALSE	FALSE
chr16	81066191	A	G	ENST00000299578	ENSG00000166455	C16orf46	FALSE	FALSE
chr16	81066191	A	T	ENST00000299578	ENSG00000166455	C16orf46	FALSE	FALSE
chr16	81066192	C	A	ENST00000299578	ENSG00000166455	C16orf46	FALSE	FALSE
chr16	81066192	C	G	ENST00000299578	ENSG00000166455	C16orf46	FALSE	FALSE
chr16	81066192	C	T	ENST00000299578	ENSG00000166455	C16orf46	FALSE	FALSE
chr16	81066282	C	A	ENST00000299578	ENSG00000166455	C16orf46	FALSE	FALSE
chr16	81066282	C	G	ENST00000299578	ENSG00000166455	C16orf46	FALSE	FALSE
chr16	81066282	C	T	ENST00000299578	ENSG00000166455	C16orf46	FALSE	FALSE
chr16	81066283	T	A	ENST00000299578	ENSG00000166455	C16orf46	FALSE	FALSE
chr16	81066283	T	C	ENST00000299578	ENSG00000166455	C16orf46	FALSE	FALSE
chr16	81066283	T	G	ENST00000299578	ENSG00000166455	C16orf46	FALSE	FALSE
chr16	81077134	A	C	ENST00000299578	ENSG00000166455	C16orf46	TRUE	FALSE
chr16	81077134	A	G	ENST00000299578	ENSG00000166455	C16orf46	TRUE	FALSE
chr16	81077134	A	T	ENST00000299578	ENSG00000166455	C16orf46	TRUE	FALSE
chr16	81077135	C	A	ENST00000299578	ENSG00000166455	C16orf46	TRUE	FALSE
chr16	81077135	C	G	ENST00000299578	ENSG00000166455	C16orf46	TRUE	FALSE
chr16	81077135	C	T	ENST00000299578	ENSG00000166455	C16orf46	TRUE	FALSE
chr16	81082871	C	A	ENST00000315467	ENSG00000140905	GCSH
chr16	81082874	C	A	ENST00000315467	ENSG00000140905	GCSH
chr16	81082883	T	A	ENST00000315467	ENSG00000140905	GCSH
chr16	81082887	G	C	ENST00000315467	ENSG00000140905	GCSH
chr16	81082887	G	T	ENST00000315467	ENSG00000140905	GCSH
chr16	81082892	T	A	ENST00000315467	ENSG00000140905	GCSH
chr16	81082895	C	A	ENST00000315467	ENSG00000140905	GCSH
chr16	81082896	A	C	ENST00000315467	ENSG00000140905	GCSH
chr16	81082896	A	T	ENST00000315467	ENSG00000140905	GCSH
chr16	81082904	C	A	ENST00000315467	ENSG00000140905	GCSH
chr16	81082907	C	A	ENST00000315467	ENSG00000140905	GCSH
chr16	81082919	C	A	ENST00000315467	ENSG00000140905	GCSH
chr16	81082928	C	A	ENST00000315467	ENSG00000140905	GCSH
chr16	81082930	G	C	ENST00000315467	ENSG00000140905	GCSH
chr16	81082930	G	T	ENST00000315467	ENSG00000140905	GCSH
chr16	81082952	T	A	ENST00000315467	ENSG00000140905	GCSH
chr16	81082959	C	T	ENST00000315467	ENSG00000140905	GCSH
chr16	81082960	C	T	ENST00000315467	ENSG00000140905	GCSH
chr16	81082964	C	A	ENST00000315467	ENSG00000140905	GCSH	TRUE	FALSE
chr16	81082964	C	G	ENST00000315467	ENSG00000140905	GCSH	TRUE	FALSE
chr16	81082964	C	T	ENST00000315467	ENSG00000140905	GCSH	TRUE	FALSE
chr16	81082965	T	A	ENST00000315467	ENSG00000140905	GCSH	TRUE	FALSE
chr16	81082965	T	C	ENST00000315467	ENSG00000140905	GCSH	TRUE	FALSE
chr16	81082965	T	G	ENST00000315467	ENSG00000140905	GCSH	TRUE	FALSE
chr16	81084461	A	C	ENST00000315467	ENSG00000140905	GCSH	TRUE	TRUE
chr16	81084461	A	C	ENST00000564536	ENSG00000260643		TRUE	TRUE
chr16	81084461	A	C	ENST00000640345	ENSG00000284512		TRUE	TRUE
chr16	81084461	A	G	ENST00000315467	ENSG00000140905	GCSH	TRUE	TRUE
chr16	81084461	A	G	ENST00000564536	ENSG00000260643		TRUE	TRUE
chr16	81084461	A	G	ENST00000640345	ENSG00000284512		TRUE	TRUE
chr16	81084461	A	T	ENST00000315467	ENSG00000140905	GCSH	TRUE	TRUE
chr16	81084461	A	T	ENST00000564536	ENSG00000260643		TRUE	TRUE
chr16	81084461	A	T	ENST00000640345	ENSG00000284512		TRUE	TRUE
chr16	81084462	C	A	ENST00000315467	ENSG00000140905	GCSH	TRUE	TRUE
chr16	81084462	C	A	ENST00000564536	ENSG00000260643		TRUE	TRUE
chr16	81084462	C	A	ENST00000640345	ENSG00000284512		TRUE	TRUE
chr16	81084462	C	G	ENST00000315467	ENSG00000140905	GCSH	TRUE	TRUE
chr16	81084462	C	G	ENST00000564536	ENSG00000260643		TRUE	TRUE
chr16	81084462	C	G	ENST00000640345	ENSG00000284512		TRUE	TRUE
chr16	81084462	C	T	ENST00000315467	ENSG00000140905	GCSH	TRUE	TRUE
chr16	81084462	C	T	ENST00000564536	ENSG00000260643		TRUE	TRUE
chr16	81084462	C	T	ENST00000640345	ENSG00000284512		TRUE	TRUE
chr16	81084469	C	A	ENST00000315467	ENSG00000140905	GCSH	FALSE	FALSE
chr16	81084469	C	A	ENST00000564536	ENSG00000260643		FALSE	FALSE
chr16	81084469	C	A	ENST00000640345	ENSG00000284512		FALSE	FALSE
chr16	81084470	A	C	ENST00000315467	ENSG00000140905	GCSH	FALSE	FALSE
chr16	81084470	A	C	ENST00000564536	ENSG00000260643		FALSE	FALSE
chr16	81084470	A	C	ENST00000640345	ENSG00000284512		FALSE	FALSE
chr16	81084470	A	T	ENST00000315467	ENSG00000140905	GCSH	FALSE	FALSE
chr16	81084470	A	T	ENST00000564536	ENSG00000260643		FALSE	FALSE
chr16	81084470	A	T	ENST00000640345	ENSG00000284512		FALSE	FALSE
chr16	81084473	A	T	ENST00000315467	ENSG00000140905	GCSH	FALSE	FALSE
chr16	81084473	A	T	ENST00000564536	ENSG00000260643		FALSE	FALSE
chr16	81084473	A	T	ENST00000640345	ENSG00000284512		FALSE	FALSE
chr16	81084481	T	A	ENST00000315467	ENSG00000140905	GCSH	FALSE	FALSE
chr16	81084481	T	A	ENST00000564536	ENSG00000260643		FALSE	FALSE
chr16	81084481	T	A	ENST00000640345	ENSG00000284512		FALSE	FALSE
chr16	81084493	C	A	ENST00000315467	ENSG00000140905	GCSH	FALSE	FALSE
chr16	81084493	C	A	ENST00000564536	ENSG00000260643		FALSE	FALSE
chr16	81084493	C	A	ENST00000640345	ENSG00000284512		FALSE	FALSE
chr16	81084502	C	A	ENST00000315467	ENSG00000140905	GCSH	FALSE	FALSE
chr16	81084502	C	A	ENST00000564536	ENSG00000260643		FALSE	FALSE
chr16	81084502	C	A	ENST00000640345	ENSG00000284512		FALSE	FALSE
chr16	81084514	C	A	ENST00000315467	ENSG00000140905	GCSH	TRUE	TRUE
chr16	81084514	C	A	ENST00000564536	ENSG00000260643		TRUE	TRUE
chr16	81084514	C	A	ENST00000640345	ENSG00000284512		TRUE	TRUE
chr16	81084523	C	A	ENST00000315467	ENSG00000140905	GCSH	TRUE	TRUE
chr16	81084523	C	A	ENST00000564536	ENSG00000260643		TRUE	TRUE
chr16	81084523	C	A	ENST00000640345	ENSG00000284512		TRUE	TRUE
chr16	81084532	C	A	ENST00000315467	ENSG00000140905	GCSH	TRUE	TRUE
chr16	81084532	C	A	ENST00000564536	ENSG00000260643		TRUE	TRUE
chr16	81084532	C	A	ENST00000640345	ENSG00000284512		TRUE	TRUE
chr16	81084535	C	A	ENST00000315467	ENSG00000140905	GCSH	TRUE	TRUE
chr16	81084535	C	A	ENST00000564536	ENSG00000260643		TRUE	TRUE
chr16	81084535	C	A	ENST00000640345	ENSG00000284512		TRUE	TRUE
chr16	81084537	G	C	ENST00000315467	ENSG00000140905	GCSH	TRUE	TRUE
chr16	81084537	G	C	ENST00000564536	ENSG00000260643		TRUE	TRUE
chr16	81084537	G	C	ENST00000640345	ENSG00000284512		TRUE	TRUE
chr16	81084537	G	T	ENST00000315467	ENSG00000140905	GCSH	TRUE	TRUE
chr16	81084537	G	T	ENST00000564536	ENSG00000260643		TRUE	TRUE
chr16	81084537	G	T	ENST00000640345	ENSG00000284512		TRUE	TRUE
chr16	81084540	A	C	ENST00000315467	ENSG00000140905	GCSH	TRUE	TRUE
chr16	81084540	A	C	ENST00000564536	ENSG00000260643		TRUE	TRUE
chr16	81084540	A	C	ENST00000640345	ENSG00000284512		TRUE	TRUE
chr16	81084540	A	T	ENST00000315467	ENSG00000140905	GCSH	TRUE	TRUE
chr16	81084540	A	T	ENST00000564536	ENSG00000260643		TRUE	TRUE
chr16	81084540	A	T	ENST00000640345	ENSG00000284512		TRUE	TRUE
chr16	81084548	A	C	ENST00000315467	ENSG00000140905	GCSH	TRUE	TRUE
chr16	81084548	A	C	ENST00000564536	ENSG00000260643		TRUE	TRUE
chr16	81084548	A	C	ENST00000640345	ENSG00000284512		TRUE	TRUE
chr16	81084548	A	T	ENST00000315467	ENSG00000140905	GCSH	TRUE	TRUE
chr16	81084548	A	T	ENST00000564536	ENSG00000260643		TRUE	TRUE
chr16	81084548	A	T	ENST00000640345	ENSG00000284512		TRUE	TRUE
chr16	81084556	C	A	ENST00000315467	ENSG00000140905	GCSH	TRUE	TRUE
chr16	81084556	C	A	ENST00000564536	ENSG00000260643		TRUE	TRUE
chr16	81084556	C	A	ENST00000640345	ENSG00000284512		TRUE	TRUE
chr16	81084568	T	A	ENST00000315467	ENSG00000140905	GCSH	TRUE	TRUE
chr16	81084568	T	A	ENST00000564536	ENSG00000260643		TRUE	TRUE
chr16	81084568	T	A	ENST00000640345	ENSG00000284512		TRUE	TRUE
chr16	81084577	C	A	ENST00000315467	ENSG00000140905	GCSH	TRUE	TRUE
chr16	81084577	C	A	ENST00000564536	ENSG00000260643		TRUE	TRUE
chr16	81084577	C	A	ENST00000640345	ENSG00000284512		TRUE	TRUE
chr16	81084579	A	T	ENST00000315467	ENSG00000140905	GCSH	TRUE	TRUE
chr16	81084579	A	T	ENST00000564536	ENSG00000260643		TRUE	TRUE
chr16	81084579	A	T	ENST00000640345	ENSG00000284512		TRUE	TRUE
chr16	81084592	C	A	ENST00000315467	ENSG00000140905	GCSH	TRUE	TRUE
chr16	81084592	C	A	ENST00000564536	ENSG00000260643		TRUE	TRUE
chr16	81084592	C	A	ENST00000640345	ENSG00000284512		TRUE	TRUE
chr16	81084595	C	A	ENST00000315467	ENSG00000140905	GCSH	TRUE	TRUE
chr16	81084595	C	A	ENST00000564536	ENSG00000260643		TRUE	TRUE
chr16	81084595	C	A	ENST00000640345	ENSG00000284512		TRUE	TRUE
chr16	81084595	C	G	ENST00000315467	ENSG00000140905	GCSH	TRUE	TRUE
chr16	81084595	C	G	ENST00000564536	ENSG00000260643		TRUE	TRUE
chr16	81084595	C	G	ENST00000640345	ENSG00000284512		TRUE	TRUE
chr16	81084595	C	T	ENST00000315467	ENSG00000140905	GCSH	TRUE	TRUE
chr16	81084595	C	T	ENST00000564536	ENSG00000260643		TRUE	TRUE
chr16	81084595	C	T	ENST00000640345	ENSG00000284512		TRUE	TRUE
chr16	81084596	T	A	ENST00000315467	ENSG00000140905	GCSH	TRUE	TRUE
chr16	81084596	T	A	ENST00000564536	ENSG00000260643		TRUE	TRUE
chr16	81084596	T	A	ENST00000640345	ENSG00000284512		TRUE	TRUE
chr16	81084596	T	C	ENST00000315467	ENSG00000140905	GCSH	TRUE	TRUE
chr16	81084596	T	C	ENST00000564536	ENSG00000260643		TRUE	TRUE
chr16	81084596	T	C	ENST00000640345	ENSG00000284512		TRUE	TRUE
chr16	81084596	T	G	ENST00000315467	ENSG00000140905	GCSH	TRUE	TRUE
chr16	81084596	T	G	ENST00000564536	ENSG00000260643		TRUE	TRUE
chr16	81084596	T	G	ENST00000640345	ENSG00000284512		TRUE	TRUE
chr16	81087599	A	C	ENST00000315467	ENSG00000140905	GCSH	TRUE	FALSE
chr16	81087599	A	C	ENST00000564536	ENSG00000260643		TRUE	FALSE
chr16	81087599	A	C	ENST00000640345	ENSG00000284512		TRUE	FALSE
chr16	81087599	A	G	ENST00000315467	ENSG00000140905	GCSH	TRUE	FALSE
chr16	81087599	A	G	ENST00000564536	ENSG00000260643		TRUE	FALSE
chr16	81087599	A	G	ENST00000640345	ENSG00000284512		TRUE	FALSE
chr16	81087599	A	T	ENST00000315467	ENSG00000140905	GCSH	TRUE	FALSE
chr16	81087599	A	T	ENST00000564536	ENSG00000260643		TRUE	FALSE
chr16	81087599	A	T	ENST00000640345	ENSG00000284512		TRUE	FALSE
chr16	81087600	C	A	ENST00000315467	ENSG00000140905	GCSH	TRUE	FALSE
chr16	81087600	C	A	ENST00000564536	ENSG00000260643		TRUE	FALSE
chr16	81087600	C	A	ENST00000640345	ENSG00000284512		TRUE	FALSE
chr16	81087600	C	G	ENST00000315467	ENSG00000140905	GCSH	TRUE	FALSE
chr16	81087600	C	G	ENST00000564536	ENSG00000260643		TRUE	FALSE
chr16	81087600	C	G	ENST00000640345	ENSG00000284512		TRUE	FALSE
chr16	81087600	C	T	ENST00000315467	ENSG00000140905	GCSH	TRUE	FALSE
chr16	81087600	C	T	ENST00000564536	ENSG00000260643		TRUE	FALSE
chr16	81087600	C	T	ENST00000640345	ENSG00000284512		TRUE	FALSE
chr16	81087604	G	A	ENST00000315467	ENSG00000140905	GCSH	TRUE	TRUE
chr16	81087604	G	A	ENST00000564536	ENSG00000260643		TRUE	TRUE
chr16	81087604	G	A	ENST00000640345	ENSG00000284512		TRUE	TRUE
chr16	81087607	T	A	ENST00000315467	ENSG00000140905	GCSH	TRUE	TRUE
chr16	81087607	T	A	ENST00000564536	ENSG00000260643		TRUE	TRUE
chr16	81087607	T	A	ENST00000640345	ENSG00000284512		TRUE	TRUE
chr16	81087612	A	T	ENST00000315467	ENSG00000140905	GCSH	TRUE	TRUE
chr16	81087612	A	T	ENST00000564536	ENSG00000260643		TRUE	TRUE
chr16	81087612	A	T	ENST00000640345	ENSG00000284512		TRUE	TRUE
chr16	81087616	T	A	ENST00000315467	ENSG00000140905	GCSH	TRUE	TRUE
chr16	81087616	T	A	ENST00000564536	ENSG00000260643		TRUE	TRUE
chr16	81087616	T	A	ENST00000640345	ENSG00000284512		TRUE	TRUE
chr16	81087628	C	A	ENST00000315467	ENSG00000140905	GCSH	TRUE	TRUE
chr16	81087628	C	A	ENST00000564536	ENSG00000260643		TRUE	TRUE
chr16	81087628	C	A	ENST00000640345	ENSG00000284512		TRUE	TRUE
chr16	81087638	A	T	ENST00000315467	ENSG00000140905	GCSH	TRUE	TRUE
chr16	81087638	A	T	ENST00000564536	ENSG00000260643		TRUE	TRUE
chr16	81087638	A	T	ENST00000640345	ENSG00000284512		TRUE	TRUE
chr16	81087641	A	C	ENST00000315467	ENSG00000140905	GCSH	TRUE	TRUE
chr16	81087641	A	C	ENST00000564536	ENSG00000260643		TRUE	TRUE
chr16	81087641	A	C	ENST00000640345	ENSG00000284512		TRUE	TRUE
chr16	81087641	A	T	ENST00000315467	ENSG00000140905	GCSH	TRUE	TRUE
chr16	81087641	A	T	ENST00000564536	ENSG00000260643		TRUE	TRUE
chr16	81087641	A	T	ENST00000640345	ENSG00000284512		TRUE	TRUE
chr16	81087655	C	A	ENST00000315467	ENSG00000140905	GCSH	TRUE	TRUE
chr16	81087655	C	A	ENST00000564536	ENSG00000260643		TRUE	TRUE
chr16	81087655	C	A	ENST00000640345	ENSG00000284512		TRUE	TRUE
chr16	81087657	A	T	ENST00000315467	ENSG00000140905	GCSH	TRUE	TRUE
chr16	81087657	A	T	ENST00000564536	ENSG00000260643		TRUE	TRUE
chr16	81087657	A	T	ENST00000640345	ENSG00000284512		TRUE	TRUE
chr16	81087664	C	A	ENST00000315467	ENSG00000140905	GCSH	TRUE	TRUE
chr16	81087664	C	A	ENST00000564536	ENSG00000260643		TRUE	TRUE
chr16	81087664	C	A	ENST00000640345	ENSG00000284512		TRUE	TRUE
chr16	81087665	C	A	ENST00000315467	ENSG00000140905	GCSH	TRUE	FALSE
chr16	81087665	C	A	ENST00000564536	ENSG00000260643		TRUE	FALSE
chr16	81087665	C	A	ENST00000640345	ENSG00000284512		TRUE	FALSE
chr16	81087665	C	G	ENST00000315467	ENSG00000140905	GCSH	TRUE	FALSE
chr16	81087665	C	G	ENST00000564536	ENSG00000260643		TRUE	FALSE
chr16	81087665	C	G	ENST00000640345	ENSG00000284512		TRUE	FALSE
chr16	81087665	C	T	ENST00000315467	ENSG00000140905	GCSH	TRUE	FALSE
chr16	81087665	C	T	ENST00000564536	ENSG00000260643		TRUE	FALSE
chr16	81087665	C	T	ENST00000640345	ENSG00000284512		TRUE	FALSE
chr16	81087666	T	A	ENST00000315467	ENSG00000140905	GCSH	TRUE	FALSE
chr16	81087666	T	A	ENST00000564536	ENSG00000260643		TRUE	FALSE
chr16	81087666	T	A	ENST00000640345	ENSG00000284512		TRUE	FALSE
chr16	81087666	T	C	ENST00000315467	ENSG00000140905	GCSH	TRUE	FALSE
chr16	81087666	T	C	ENST00000564536	ENSG00000260643		TRUE	FALSE
chr16	81087666	T	C	ENST00000640345	ENSG00000284512		TRUE	FALSE
chr16	81087666	T	G	ENST00000315467	ENSG00000140905	GCSH	TRUE	FALSE
chr16	81087666	T	G	ENST00000564536	ENSG00000260643		TRUE	FALSE
chr16	81087666	T	G	ENST00000640345	ENSG00000284512		TRUE	FALSE
chr16	81090599	A	C	ENST00000315467	ENSG00000140905	GCSH	TRUE	FALSE
chr16	81090599	A	C	ENST00000564536	ENSG00000260643		TRUE	FALSE
chr16	81090599	A	C	ENST00000640345	ENSG00000284512		TRUE	FALSE
chr16	81090599	A	G	ENST00000315467	ENSG00000140905	GCSH	TRUE	FALSE
chr16	81090599	A	G	ENST00000564536	ENSG00000260643		TRUE	FALSE
chr16	81090599	A	G	ENST00000640345	ENSG00000284512		TRUE	FALSE
chr16	81090599	A	T	ENST00000315467	ENSG00000140905	GCSH	TRUE	FALSE
chr16	81090599	A	T	ENST00000564536	ENSG00000260643		TRUE	FALSE
chr16	81090599	A	T	ENST00000640345	ENSG00000284512		TRUE	FALSE
chr16	81090600	C	A	ENST00000315467	ENSG00000140905	GCSH	TRUE	FALSE
chr16	81090600	C	A	ENST00000564536	ENSG00000260643		TRUE	FALSE
chr16	81090600	C	A	ENST00000640345	ENSG00000284512		TRUE	FALSE
chr16	81090600	C	G	ENST00000315467	ENSG00000140905	GCSH	TRUE	FALSE
chr16	81090600	C	G	ENST00000564536	ENSG00000260643		TRUE	FALSE
chr16	81090600	C	G	ENST00000640345	ENSG00000284512		TRUE	FALSE
chr16	81090600	C	T	ENST00000315467	ENSG00000140905	GCSH	TRUE	FALSE
chr16	81090600	C	T	ENST00000564536	ENSG00000260643		TRUE	FALSE
chr16	81090600	C	T	ENST00000640345	ENSG00000284512		TRUE	FALSE
chr16	81090603	G	A	ENST00000315467	ENSG00000140905	GCSH	TRUE	TRUE
chr16	81090603	G	A	ENST00000564536	ENSG00000260643		TRUE	TRUE
chr16	81090603	G	A	ENST00000640345	ENSG00000284512		TRUE	TRUE
chr16	81090621	C	A	ENST00000315467	ENSG00000140905	GCSH	TRUE	TRUE
chr16	81090621	C	A	ENST00000564536	ENSG00000260643		TRUE	TRUE
chr16	81090621	C	A	ENST00000640345	ENSG00000284512		TRUE	TRUE
chr16	81090630	C	A	ENST00000315467	ENSG00000140905	GCSH	TRUE	TRUE
chr16	81090630	C	A	ENST00000564536	ENSG00000260643		TRUE	TRUE
chr16	81090630	C	A	ENST00000640345	ENSG00000284512		TRUE	TRUE
chr16	81090642	C	A	ENST00000315467	ENSG00000140905	GCSH	TRUE	TRUE
chr16	81090642	C	A	ENST00000564536	ENSG00000260643		TRUE	TRUE
chr16	81090642	C	A	ENST00000640345	ENSG00000284512		TRUE	TRUE
chr16	81090652	C	T	ENST00000315467	ENSG00000140905	GCSH	TRUE	TRUE
chr16	81090652	C	T	ENST00000564536	ENSG00000260643		TRUE	TRUE
chr16	81090652	C	T	ENST00000640345	ENSG00000284512		TRUE	TRUE
chr16	81090653	C	T	ENST00000315467	ENSG00000140905	GCSH	TRUE	TRUE
chr16	81090653	C	T	ENST00000564536	ENSG00000260643		TRUE	TRUE
chr16	81090653	C	T	ENST00000640345	ENSG00000284512		TRUE	TRUE
chr16	81090657	C	A	ENST00000315467	ENSG00000140905	GCSH	TRUE	TRUE
chr16	81090657	C	A	ENST00000564536	ENSG00000260643		TRUE	TRUE
chr16	81090657	C	A	ENST00000640345	ENSG00000284512		TRUE	TRUE
chr16	81090663	T	A	ENST00000315467	ENSG00000140905	GCSH	TRUE	TRUE
chr16	81090663	T	A	ENST00000564536	ENSG00000260643		TRUE	TRUE
chr16	81090663	T	A	ENST00000640345	ENSG00000284512		TRUE	TRUE
chr16	81090666	C	A	ENST00000315467	ENSG00000140905	GCSH	TRUE	TRUE
chr16	81090666	C	A	ENST00000564536	ENSG00000260643		TRUE	TRUE
chr16	81090666	C	A	ENST00000640345	ENSG00000284512		TRUE	TRUE
chr16	81090675	T	A	ENST00000315467	ENSG00000140905	GCSH	TRUE	TRUE
chr16	81090675	T	A	ENST00000564536	ENSG00000260643		TRUE	TRUE
chr16	81090675	T	A	ENST00000640345	ENSG00000284512		TRUE	TRUE
chr16	81090681	C	A	ENST00000315467	ENSG00000140905	GCSH	TRUE	FALSE
chr16	81090681	C	A	ENST00000564536	ENSG00000260643		TRUE	FALSE
chr16	81090681	C	A	ENST00000640345	ENSG00000284512		TRUE	FALSE
chr16	81090681	C	G	ENST00000315467	ENSG00000140905	GCSH	TRUE	FALSE
chr16	81090681	C	G	ENST00000564536	ENSG00000260643		TRUE	FALSE
chr16	81090681	C	G	ENST00000640345	ENSG00000284512		TRUE	FALSE
chr16	81090681	C	T	ENST00000315467	ENSG00000140905	GCSH	TRUE	FALSE
chr16	81090681	C	T	ENST00000564536	ENSG00000260643		TRUE	FALSE
chr16	81090681	C	T	ENST00000640345	ENSG00000284512		TRUE	FALSE
chr16	81090682	T	A	ENST00000315467	ENSG00000140905	GCSH	TRUE	FALSE
chr16	81090682	T	A	ENST00000564536	ENSG00000260643		TRUE	FALSE
chr16	81090682	T	A	ENST00000640345	ENSG00000284512		TRUE	FALSE
chr16	81090682	T	C	ENST00000315467	ENSG00000140905	GCSH	TRUE	FALSE
chr16	81090682	T	C	ENST00000564536	ENSG00000260643		TRUE	FALSE
chr16	81090682	T	C	ENST00000640345	ENSG00000284512		TRUE	FALSE
chr16	81090682	T	G	ENST00000315467	ENSG00000140905	GCSH	TRUE	FALSE
chr16	81090682	T	G	ENST00000564536	ENSG00000260643		TRUE	FALSE
chr16	81090682	T	G	ENST00000640345	ENSG00000284512		TRUE	FALSE
chr16	81096129	A	C	ENST00000315467	ENSG00000140905	GCSH	TRUE	FALSE
chr16	81096129	A	C	ENST00000564536	ENSG00000260643		TRUE	FALSE
chr16	81096129	A	C	ENST00000640345	ENSG00000284512		TRUE	FALSE
chr16	81096129	A	G	ENST00000315467	ENSG00000140905	GCSH	TRUE	FALSE
chr16	81096129	A	G	ENST00000564536	ENSG00000260643		TRUE	FALSE
chr16	81096129	A	G	ENST00000640345	ENSG00000284512		TRUE	FALSE
chr16	81096129	A	T	ENST00000315467	ENSG00000140905	GCSH	TRUE	FALSE
chr16	81096129	A	T	ENST00000564536	ENSG00000260643		TRUE	FALSE
chr16	81096129	A	T	ENST00000640345	ENSG00000284512		TRUE	FALSE
chr16	81096130	C	A	ENST00000315467	ENSG00000140905	GCSH	TRUE	FALSE
chr16	81096130	C	A	ENST00000564536	ENSG00000260643		TRUE	FALSE
chr16	81096130	C	A	ENST00000640345	ENSG00000284512		TRUE	FALSE
chr16	81096130	C	G	ENST00000315467	ENSG00000140905	GCSH	TRUE	FALSE
chr16	81096130	C	G	ENST00000564536	ENSG00000260643		TRUE	FALSE
chr16	81096130	C	G	ENST00000640345	ENSG00000284512		TRUE	FALSE
chr16	81096130	C	T	ENST00000315467	ENSG00000140905	GCSH	TRUE	FALSE
chr16	81096130	C	T	ENST00000564536	ENSG00000260643		TRUE	FALSE
chr16	81096130	C	T	ENST00000640345	ENSG00000284512		TRUE	FALSE
chr16	81096133	G	T	ENST00000315467	ENSG00000140905	GCSH
chr16	81096133	G	T	ENST00000564536	ENSG00000260643
chr16	81096133	G	T	ENST00000640345	ENSG00000284512
chr16	81096149	C	A	ENST00000315467	ENSG00000140905	GCSH
chr16	81096149	C	A	ENST00000564536	ENSG00000260643
chr16	81096149	C	A	ENST00000640345	ENSG00000284512
chr16	81096185	G	A	ENST00000315467	ENSG00000140905	GCSH
chr16	81096185	G	A	ENST00000564536	ENSG00000260643
chr16	81096185	G	A	ENST00000640345	ENSG00000284512
chr16	81096186	C	T	ENST00000315467	ENSG00000140905	GCSH
chr16	81096186	C	T	ENST00000564536	ENSG00000260643
chr16	81096186	C	T	ENST00000640345	ENSG00000284512
chr16	81096187	C	T	ENST00000315467	ENSG00000140905	GCSH
chr16	81096187	C	T	ENST00000564536	ENSG00000260643
chr16	81096187	C	T	ENST00000640345	ENSG00000284512
chr16	81096201	G	T	ENST00000315467	ENSG00000140905	GCSH
chr16	81096201	G	T	ENST00000564536	ENSG00000260643
chr16	81096201	G	T	ENST00000640345	ENSG00000284512
chr16	81096217	G	C	ENST00000315467	ENSG00000140905	GCSH		FALSE
chr16	81096217	G	C	ENST00000564536	ENSG00000260643			FALSE
chr16	81096217	G	C	ENST00000640345	ENSG00000284512			FALSE
chr16	81096217	G	T	ENST00000315467	ENSG00000140905	GCSH		FALSE
chr16	81096217	G	T	ENST00000564536	ENSG00000260643			FALSE
chr16	81096217	G	T	ENST00000640345	ENSG00000284512			FALSE
chr16	81096237	G	T	ENST00000315467	ENSG00000140905	GCSH	FALSE	FALSE
chr16	81096237	G	T	ENST00000564536	ENSG00000260643		FALSE	FALSE
chr16	81096237	G	T	ENST00000640345	ENSG00000284512		FALSE	FALSE
chr16	81096269	G	A	ENST00000315467	ENSG00000140905	GCSH	FALSE	FALSE
chr16	81096269	G	A	ENST00000564536	ENSG00000260643		FALSE	FALSE
chr16	81096269	G	A	ENST00000640345	ENSG00000284512		FALSE	FALSE
chr16	81170781	C	A	ENST00000337114	ENSG00000166473	PKD1L2
chr16	81170782	C	T	ENST00000337114	ENSG00000166473	PKD1L2
chr16	81170783	C	T	ENST00000337114	ENSG00000166473	PKD1L2
chr16	81170786	G	C	ENST00000337114	ENSG00000166473	PKD1L2
chr16	81170786	G	T	ENST00000337114	ENSG00000166473	PKD1L2
chr16	81170797	G	T	ENST00000337114	ENSG00000166473	PKD1L2
chr16	81170806	C	A	ENST00000337114	ENSG00000166473	PKD1L2	FALSE	FALSE
chr16	81170806	C	G	ENST00000337114	ENSG00000166473	PKD1L2	FALSE	FALSE
chr16	81170806	C	T	ENST00000337114	ENSG00000166473	PKD1L2	FALSE	FALSE
chr16	81170807	T	A	ENST00000337114	ENSG00000166473	PKD1L2	FALSE	FALSE
chr16	81170807	T	C	ENST00000337114	ENSG00000166473	PKD1L2	FALSE	FALSE
chr16	81170807	T	G	ENST00000337114	ENSG00000166473	PKD1L2	FALSE	FALSE
chr16	81170941	A	C	ENST00000337114	ENSG00000166473	PKD1L2	FALSE	FALSE
chr16	81170941	A	G	ENST00000337114	ENSG00000166473	PKD1L2	FALSE	FALSE
chr16	81170941	A	T	ENST00000337114	ENSG00000166473	PKD1L2	FALSE	FALSE
chr16	81170942	C	A	ENST00000337114	ENSG00000166473	PKD1L2	FALSE	FALSE
chr16	81170942	C	G	ENST00000337114	ENSG00000166473	PKD1L2	FALSE	FALSE
chr16	81170942	C	T	ENST00000337114	ENSG00000166473	PKD1L2	FALSE	FALSE
chr16	81170945	G	A	ENST00000337114	ENSG00000166473	PKD1L2
chr16	81170950	G	T	ENST00000337114	ENSG00000166473	PKD1L2
chr16	81170963	C	A	ENST00000337114	ENSG00000166473	PKD1L2
chr16	81170966	T	A	ENST00000337114	ENSG00000166473	PKD1L2
chr16	81170973	G	T	ENST00000337114	ENSG00000166473	PKD1L2
chr16	81170984	C	A	ENST00000337114	ENSG00000166473	PKD1L2
chr16	81170987	T	A	ENST00000337114	ENSG00000166473	PKD1L2
chr16	81170996	C	A	ENST00000337114	ENSG00000166473	PKD1L2
chr16	81171005	C	A	ENST00000337114	ENSG00000166473	PKD1L2
chr16	81171008	G	A	ENST00000337114	ENSG00000166473	PKD1L2
chr16	81171017	G	A	ENST00000337114	ENSG00000166473	PKD1L2
chr16	81171026	C	A	ENST00000337114	ENSG00000166473	PKD1L2
chr16	81171028	A	T	ENST00000337114	ENSG00000166473	PKD1L2
chr16	81171052	G	C	ENST00000337114	ENSG00000166473	PKD1L2
chr16	81171052	G	T	ENST00000337114	ENSG00000166473	PKD1L2
chr16	81171056	C	A	ENST00000337114	ENSG00000166473	PKD1L2
chr16	81171068	C	A	ENST00000337114	ENSG00000166473	PKD1L2
chr16	81171071	T	A	ENST00000337114	ENSG00000166473	PKD1L2
chr16	81171075	C	A	ENST00000337114	ENSG00000166473	PKD1L2	FALSE	FALSE
chr16	81171075	C	G	ENST00000337114	ENSG00000166473	PKD1L2	FALSE	FALSE
chr16	81171075	C	T	ENST00000337114	ENSG00000166473	PKD1L2	FALSE	FALSE
chr16	81171076	T	A	ENST00000337114	ENSG00000166473	PKD1L2	FALSE	FALSE
chr16	81171076	T	C	ENST00000337114	ENSG00000166473	PKD1L2	FALSE	FALSE
chr16	81171076	T	G	ENST00000337114	ENSG00000166473	PKD1L2	FALSE	FALSE
chr16	81174718	A	C	ENST00000337114	ENSG00000166473	PKD1L2	FALSE	FALSE
chr16	81174718	A	G	ENST00000337114	ENSG00000166473	PKD1L2	FALSE	FALSE
chr16	81174718	A	T	ENST00000337114	ENSG00000166473	PKD1L2	FALSE	FALSE
chr16	81174719	C	A	ENST00000337114	ENSG00000166473	PKD1L2	FALSE	FALSE
chr16	81174719	C	G	ENST00000337114	ENSG00000166473	PKD1L2	FALSE	FALSE
chr16	81174719	C	T	ENST00000337114	ENSG00000166473	PKD1L2	FALSE	FALSE
chr16	81174722	T	A	ENST00000337114	ENSG00000166473	PKD1L2
chr16	81174725	G	A	ENST00000337114	ENSG00000166473	PKD1L2
chr16	81174728	T	A	ENST00000337114	ENSG00000166473	PKD1L2
chr16	81174745	G	C	ENST00000337114	ENSG00000166473	PKD1L2
chr16	81174745	G	T	ENST00000337114	ENSG00000166473	PKD1L2
chr16	81174749	G	A	ENST00000337114	ENSG00000166473	PKD1L2
chr16	81174752	C	A	ENST00000337114	ENSG00000166473	PKD1L2
chr16	81174754	G	C	ENST00000337114	ENSG00000166473	PKD1L2
chr16	81174754	G	T	ENST00000337114	ENSG00000166473	PKD1L2
chr16	81174761	G	A	ENST00000337114	ENSG00000166473	PKD1L2
chr16	81174767	C	A	ENST00000337114	ENSG00000166473	PKD1L2
chr16	81174773	C	A	ENST00000337114	ENSG00000166473	PKD1L2
chr16	81174776	G	A	ENST00000337114	ENSG00000166473	PKD1L2
chr16	81174800	T	A	ENST00000337114	ENSG00000166473	PKD1L2
chr16	81174809	G	A	ENST00000337114	ENSG00000166473	PKD1L2
chr16	81174818	G	A	ENST00000337114	ENSG00000166473	PKD1L2
chr16	81174821	C	A	ENST00000337114	ENSG00000166473	PKD1L2
chr16	81174833	C	A	ENST00000337114	ENSG00000166473	PKD1L2
chr16	81174839	G	A	ENST00000337114	ENSG00000166473	PKD1L2
chr16	81174857	T	A	ENST00000337114	ENSG00000166473	PKD1L2
chr16	81174860	C	A	ENST00000337114	ENSG00000166473	PKD1L2
chr16	81174862	G	C	ENST00000337114	ENSG00000166473	PKD1L2
chr16	81174862	G	T	ENST00000337114	ENSG00000166473	PKD1L2
chr16	81174875	G	A	ENST00000337114	ENSG00000166473	PKD1L2
chr16	81174890	C	A	ENST00000337114	ENSG00000166473	PKD1L2
chr16	81174894	A	T	ENST00000337114	ENSG00000166473	PKD1L2
chr16	81174905	C	A	ENST00000337114	ENSG00000166473	PKD1L2
chr16	81174915	C	A	ENST00000337114	ENSG00000166473	PKD1L2	FALSE	FALSE
chr16	81174915	C	G	ENST00000337114	ENSG00000166473	PKD1L2	FALSE	FALSE
chr16	81174915	C	T	ENST00000337114	ENSG00000166473	PKD1L2	FALSE	FALSE
chr16	81174916	T	A	ENST00000337114	ENSG00000166473	PKD1L2	FALSE	FALSE
chr16	81174916	T	C	ENST00000337114	ENSG00000166473	PKD1L2	FALSE	FALSE
chr16	81174916	T	G	ENST00000337114	ENSG00000166473	PKD1L2	FALSE	FALSE
chr16	81175603	A	C	ENST00000337114	ENSG00000166473	PKD1L2	FALSE	FALSE
chr16	81175603	A	G	ENST00000337114	ENSG00000166473	PKD1L2	FALSE	FALSE
chr16	81175603	A	T	ENST00000337114	ENSG00000166473	PKD1L2	FALSE	FALSE
chr16	81175604	C	A	ENST00000337114	ENSG00000166473	PKD1L2	FALSE	FALSE
chr16	81175604	C	G	ENST00000337114	ENSG00000166473	PKD1L2	FALSE	FALSE
chr16	81175604	C	T	ENST00000337114	ENSG00000166473	PKD1L2	FALSE	FALSE
chr16	81175607	T	A	ENST00000337114	ENSG00000166473	PKD1L2
chr16	81175619	G	A	ENST00000337114	ENSG00000166473	PKD1L2
chr16	81175625	G	A	ENST00000337114	ENSG00000166473	PKD1L2
chr16	81175628	G	A	ENST00000337114	ENSG00000166473	PKD1L2
chr16	81175688	C	A	ENST00000337114	ENSG00000166473	PKD1L2
chr16	81175691	C	A	ENST00000337114	ENSG00000166473	PKD1L2
chr16	81175694	C	A	ENST00000337114	ENSG00000166473	PKD1L2
chr16	81175704	A	C	ENST00000337114	ENSG00000166473	PKD1L2
chr16	81175704	A	T	ENST00000337114	ENSG00000166473	PKD1L2
chr16	81175711	G	C	ENST00000337114	ENSG00000166473	PKD1L2
chr16	81175711	G	T	ENST00000337114	ENSG00000166473	PKD1L2
chr16	81175727	C	A	ENST00000337114	ENSG00000166473	PKD1L2
chr16	81175734	A	T	ENST00000337114	ENSG00000166473	PKD1L2
chr16	81175743	G	T	ENST00000337114	ENSG00000166473	PKD1L2
chr16	81175751	C	A	ENST00000337114	ENSG00000166473	PKD1L2	FALSE	FALSE
chr16	81175751	C	G	ENST00000337114	ENSG00000166473	PKD1L2	FALSE	FALSE
chr16	81175751	C	T	ENST00000337114	ENSG00000166473	PKD1L2	FALSE	FALSE
chr16	81175752	T	A	ENST00000337114	ENSG00000166473	PKD1L2	FALSE	FALSE
chr16	81175752	T	C	ENST00000337114	ENSG00000166473	PKD1L2	FALSE	FALSE
chr16	81175752	T	G	ENST00000337114	ENSG00000166473	PKD1L2	FALSE	FALSE
chr16	81177805	A	C	ENST00000337114	ENSG00000166473	PKD1L2	FALSE	FALSE
chr16	81177805	A	G	ENST00000337114	ENSG00000166473	PKD1L2	FALSE	FALSE
chr16	81177805	A	T	ENST00000337114	ENSG00000166473	PKD1L2	FALSE	FALSE
chr16	81177806	C	A	ENST00000337114	ENSG00000166473	PKD1L2	FALSE	FALSE
chr16	81177806	C	G	ENST00000337114	ENSG00000166473	PKD1L2	FALSE	FALSE
chr16	81177806	C	T	ENST00000337114	ENSG00000166473	PKD1L2	FALSE	FALSE
chr16	81177809	G	C	ENST00000337114	ENSG00000166473	PKD1L2
chr16	81177809	G	T	ENST00000337114	ENSG00000166473	PKD1L2
chr16	81177813	C	A	ENST00000337114	ENSG00000166473	PKD1L2
chr16	81177817	A	T	ENST00000337114	ENSG00000166473	PKD1L2
chr16	81177823	G	T	ENST00000337114	ENSG00000166473	PKD1L2
chr16	81177831	C	A	ENST00000337114	ENSG00000166473	PKD1L2
chr16	81177840	C	A	ENST00000337114	ENSG00000166473	PKD1L2
chr16	81177859	G	T	ENST00000337114	ENSG00000166473	PKD1L2
chr16	81177894	C	A	ENST00000337114	ENSG00000166473	PKD1L2
chr16	81177897	C	A	ENST00000337114	ENSG00000166473	PKD1L2
chr16	81177910	G	T	ENST00000337114	ENSG00000166473	PKD1L2
chr16	81177924	C	A	ENST00000337114	ENSG00000166473	PKD1L2
chr16	81177949	A	C	ENST00000337114	ENSG00000166473	PKD1L2
chr16	81177949	A	T	ENST00000337114	ENSG00000166473	PKD1L2
chr16	81177960	C	A	ENST00000337114	ENSG00000166473	PKD1L2
chr16	81177964	A	C	ENST00000337114	ENSG00000166473	PKD1L2
chr16	81177964	A	T	ENST00000337114	ENSG00000166473	PKD1L2
chr16	81177984	C	A	ENST00000337114	ENSG00000166473	PKD1L2	FALSE	FALSE
chr16	81177984	C	G	ENST00000337114	ENSG00000166473	PKD1L2	FALSE	FALSE
chr16	81177984	C	T	ENST00000337114	ENSG00000166473	PKD1L2	FALSE	FALSE
chr16	81177985	T	A	ENST00000337114	ENSG00000166473	PKD1L2	FALSE	FALSE
chr16	81177985	T	C	ENST00000337114	ENSG00000166473	PKD1L2	FALSE	FALSE
chr16	81177985	T	G	ENST00000337114	ENSG00000166473	PKD1L2	FALSE	FALSE
chr16	81179643	A	C	ENST00000337114	ENSG00000166473	PKD1L2	FALSE	FALSE
chr16	81179643	A	G	ENST00000337114	ENSG00000166473	PKD1L2	FALSE	FALSE
chr16	81179643	A	T	ENST00000337114	ENSG00000166473	PKD1L2	FALSE	FALSE
chr16	81179644	C	A	ENST00000337114	ENSG00000166473	PKD1L2	FALSE	FALSE
chr16	81179644	C	G	ENST00000337114	ENSG00000166473	PKD1L2	FALSE	FALSE
chr16	81179644	C	T	ENST00000337114	ENSG00000166473	PKD1L2	FALSE	FALSE
chr16	81179654	T	A	ENST00000337114	ENSG00000166473	PKD1L2
chr16	81179660	G	A	ENST00000337114	ENSG00000166473	PKD1L2
chr16	81179669	C	A	ENST00000337114	ENSG00000166473	PKD1L2
chr16	81179672	C	A	ENST00000337114	ENSG00000166473	PKD1L2
chr16	81179681	G	A	ENST00000337114	ENSG00000166473	PKD1L2
chr16	81179689	G	T	ENST00000337114	ENSG00000166473	PKD1L2
chr16	81179698	A	T	ENST00000337114	ENSG00000166473	PKD1L2
chr16	81179704	A	T	ENST00000337114	ENSG00000166473	PKD1L2
chr16	81179723	G	A	ENST00000337114	ENSG00000166473	PKD1L2
chr16	81179734	A	C	ENST00000337114	ENSG00000166473	PKD1L2
chr16	81179734	A	T	ENST00000337114	ENSG00000166473	PKD1L2
chr16	81179745	C	T	ENST00000337114	ENSG00000166473	PKD1L2
chr16	81179746	C	T	ENST00000337114	ENSG00000166473	PKD1L2
chr16	81179753	C	A	ENST00000337114	ENSG00000166473	PKD1L2
chr16	81179756	T	A	ENST00000337114	ENSG00000166473	PKD1L2
chr16	81179762	T	A	ENST00000337114	ENSG00000166473	PKD1L2
chr16	81179763	G	T	ENST00000337114	ENSG00000166473	PKD1L2
chr16	81179783	C	A	ENST00000337114	ENSG00000166473	PKD1L2
chr16	81179787	C	A	ENST00000337114	ENSG00000166473	PKD1L2	FALSE	FALSE
chr16	81179787	C	G	ENST00000337114	ENSG00000166473	PKD1L2	FALSE	FALSE
chr16	81179787	C	T	ENST00000337114	ENSG00000166473	PKD1L2	FALSE	FALSE
chr16	81179788	T	A	ENST00000337114	ENSG00000166473	PKD1L2	FALSE	FALSE
chr16	81179788	T	C	ENST00000337114	ENSG00000166473	PKD1L2	FALSE	FALSE
chr16	81179788	T	G	ENST00000337114	ENSG00000166473	PKD1L2	FALSE	FALSE
chr16	81181149	A	C	ENST00000337114	ENSG00000166473	PKD1L2	FALSE	FALSE
chr16	81181149	A	G	ENST00000337114	ENSG00000166473	PKD1L2	FALSE	FALSE
chr16	81181149	A	T	ENST00000337114	ENSG00000166473	PKD1L2	FALSE	FALSE
chr16	81181150	C	A	ENST00000337114	ENSG00000166473	PKD1L2	FALSE	FALSE
chr16	81181150	C	G	ENST00000337114	ENSG00000166473	PKD1L2	FALSE	FALSE
chr16	81181150	C	T	ENST00000337114	ENSG00000166473	PKD1L2	FALSE	FALSE
chr16	81181153	G	A	ENST00000337114	ENSG00000166473	PKD1L2
chr16	81181156	C	A	ENST00000337114	ENSG00000166473	PKD1L2
chr16	81181173	A	T	ENST00000337114	ENSG00000166473	PKD1L2
chr16	81181175	A	C	ENST00000337114	ENSG00000166473	PKD1L2
chr16	81181175	A	T	ENST00000337114	ENSG00000166473	PKD1L2
chr16	81181178	C	T	ENST00000337114	ENSG00000166473	PKD1L2
chr16	81181179	C	T	ENST00000337114	ENSG00000166473	PKD1L2
chr16	81181207	C	A	ENST00000337114	ENSG00000166473	PKD1L2
chr16	81181237	T	A	ENST00000337114	ENSG00000166473	PKD1L2
chr16	81181256	G	T	ENST00000337114	ENSG00000166473	PKD1L2
chr16	81181267	C	A	ENST00000337114	ENSG00000166473	PKD1L2
chr16	81181268	A	T	ENST00000337114	ENSG00000166473	PKD1L2
chr16	81181272	C	A	ENST00000337114	ENSG00000166473	PKD1L2	FALSE	FALSE
chr16	81181272	C	G	ENST00000337114	ENSG00000166473	PKD1L2	FALSE	FALSE
chr16	81181272	C	T	ENST00000337114	ENSG00000166473	PKD1L2	FALSE	FALSE
chr16	81181273	T	A	ENST00000337114	ENSG00000166473	PKD1L2	FALSE	FALSE
chr16	81181273	T	C	ENST00000337114	ENSG00000166473	PKD1L2	FALSE	FALSE
chr16	81181273	T	G	ENST00000337114	ENSG00000166473	PKD1L2	FALSE	FALSE
chr16	81185490	A	C	ENST00000337114	ENSG00000166473	PKD1L2	FALSE	FALSE
chr16	81185490	A	G	ENST00000337114	ENSG00000166473	PKD1L2	FALSE	FALSE
chr16	81185490	A	T	ENST00000337114	ENSG00000166473	PKD1L2	FALSE	FALSE
chr16	81185491	C	A	ENST00000337114	ENSG00000166473	PKD1L2	FALSE	FALSE
chr16	81185491	C	G	ENST00000337114	ENSG00000166473	PKD1L2	FALSE	FALSE
chr16	81185491	C	T	ENST00000337114	ENSG00000166473	PKD1L2	FALSE	FALSE
chr16	81185499	G	A	ENST00000337114	ENSG00000166473	PKD1L2
chr16	81185511	C	A	ENST00000337114	ENSG00000166473	PKD1L2
chr16	81185512	C	T	ENST00000337114	ENSG00000166473	PKD1L2
chr16	81185513	C	T	ENST00000337114	ENSG00000166473	PKD1L2
chr16	81185527	G	C	ENST00000337114	ENSG00000166473	PKD1L2
chr16	81185527	G	T	ENST00000337114	ENSG00000166473	PKD1L2
chr16	81185533	G	T	ENST00000337114	ENSG00000166473	PKD1L2
chr16	81185538	G	A	ENST00000337114	ENSG00000166473	PKD1L2
chr16	81185541	C	A	ENST00000337114	ENSG00000166473	PKD1L2
chr16	81185553	C	A	ENST00000337114	ENSG00000166473	PKD1L2
chr16	81185559	C	A	ENST00000337114	ENSG00000166473	PKD1L2
chr16	81185562	G	A	ENST00000337114	ENSG00000166473	PKD1L2
chr16	81185568	T	A	ENST00000337114	ENSG00000166473	PKD1L2
chr16	81185614	G	T	ENST00000337114	ENSG00000166473	PKD1L2
chr16	81185637	C	A	ENST00000337114	ENSG00000166473	PKD1L2
chr16	81185643	G	A	ENST00000337114	ENSG00000166473	PKD1L2
chr16	81185661	G	A	ENST00000337114	ENSG00000166473	PKD1L2
chr16	81185667	C	A	ENST00000337114	ENSG00000166473	PKD1L2
chr16	81185671	A	T	ENST00000337114	ENSG00000166473	PKD1L2
chr16	81185680	C	T	ENST00000337114	ENSG00000166473	PKD1L2
chr16	81185681	C	T	ENST00000337114	ENSG00000166473	PKD1L2
chr16	81185689	C	T	ENST00000337114	ENSG00000166473	PKD1L2
chr16	81185690	C	T	ENST00000337114	ENSG00000166473	PKD1L2
chr16	81185692	G	T	ENST00000337114	ENSG00000166473	PKD1L2
chr16	81185700	C	A	ENST00000337114	ENSG00000166473	PKD1L2	FALSE	FALSE
chr16	81185700	C	G	ENST00000337114	ENSG00000166473	PKD1L2	FALSE	FALSE
chr16	81185700	C	T	ENST00000337114	ENSG00000166473	PKD1L2	FALSE	FALSE
chr16	81185701	T	A	ENST00000337114	ENSG00000166473	PKD1L2	FALSE	FALSE
chr16	81185701	T	C	ENST00000337114	ENSG00000166473	PKD1L2	FALSE	FALSE
chr16	81185701	T	G	ENST00000337114	ENSG00000166473	PKD1L2	FALSE	FALSE
chr16	81188879	A	C	ENST00000337114	ENSG00000166473	PKD1L2	FALSE	FALSE
chr16	81188879	A	G	ENST00000337114	ENSG00000166473	PKD1L2	FALSE	FALSE
chr16	81188879	A	T	ENST00000337114	ENSG00000166473	PKD1L2	FALSE	FALSE
chr16	81188880	C	A	ENST00000337114	ENSG00000166473	PKD1L2	FALSE	FALSE
chr16	81188880	C	G	ENST00000337114	ENSG00000166473	PKD1L2	FALSE	FALSE
chr16	81188880	C	T	ENST00000337114	ENSG00000166473	PKD1L2	FALSE	FALSE
chr16	81188882	A	T	ENST00000337114	ENSG00000166473	PKD1L2
chr16	81188886	G	C	ENST00000337114	ENSG00000166473	PKD1L2
chr16	81188886	G	T	ENST00000337114	ENSG00000166473	PKD1L2
chr16	81188888	C	T	ENST00000337114	ENSG00000166473	PKD1L2
chr16	81188889	C	T	ENST00000337114	ENSG00000166473	PKD1L2
chr16	81188893	G	A	ENST00000337114	ENSG00000166473	PKD1L2
chr16	81188901	A	C	ENST00000337114	ENSG00000166473	PKD1L2
chr16	81188901	A	T	ENST00000337114	ENSG00000166473	PKD1L2
chr16	81188905	C	A	ENST00000337114	ENSG00000166473	PKD1L2
chr16	81188908	T	A	ENST00000337114	ENSG00000166473	PKD1L2
chr16	81188921	C	T	ENST00000337114	ENSG00000166473	PKD1L2
chr16	81188922	C	T	ENST00000337114	ENSG00000166473	PKD1L2
chr16	81188954	A	C	ENST00000337114	ENSG00000166473	PKD1L2
chr16	81188954	A	T	ENST00000337114	ENSG00000166473	PKD1L2
chr16	81188968	G	A	ENST00000337114	ENSG00000166473	PKD1L2
chr16	81188972	G	C	ENST00000337114	ENSG00000166473	PKD1L2
chr16	81188972	G	T	ENST00000337114	ENSG00000166473	PKD1L2
chr16	81188980	C	A	ENST00000337114	ENSG00000166473	PKD1L2
chr16	81188992	T	A	ENST00000337114	ENSG00000166473	PKD1L2
chr16	81188998	T	A	ENST00000337114	ENSG00000166473	PKD1L2
chr16	81188999	C	A	ENST00000337114	ENSG00000166473	PKD1L2	FALSE	FALSE
chr16	81188999	C	G	ENST00000337114	ENSG00000166473	PKD1L2	FALSE	FALSE
chr16	81188999	C	T	ENST00000337114	ENSG00000166473	PKD1L2	FALSE	FALSE
chr16	81189000	T	A	ENST00000337114	ENSG00000166473	PKD1L2	FALSE	FALSE
chr16	81189000	T	C	ENST00000337114	ENSG00000166473	PKD1L2	FALSE	FALSE
chr16	81189000	T	G	ENST00000337114	ENSG00000166473	PKD1L2	FALSE	FALSE
chr16	81190663	A	C	ENST00000337114	ENSG00000166473	PKD1L2	FALSE	FALSE
chr16	81190663	A	G	ENST00000337114	ENSG00000166473	PKD1L2	FALSE	FALSE
chr16	81190663	A	T	ENST00000337114	ENSG00000166473	PKD1L2	FALSE	FALSE
chr16	81190664	C	A	ENST00000337114	ENSG00000166473	PKD1L2	FALSE	FALSE
chr16	81190664	C	G	ENST00000337114	ENSG00000166473	PKD1L2	FALSE	FALSE
chr16	81190664	C	T	ENST00000337114	ENSG00000166473	PKD1L2	FALSE	FALSE
chr16	81190670	T	A	ENST00000337114	ENSG00000166473	PKD1L2
chr16	81190673	C	A	ENST00000337114	ENSG00000166473	PKD1L2
chr16	81190676	C	A	ENST00000337114	ENSG00000166473	PKD1L2
chr16	81190697	C	A	ENST00000337114	ENSG00000166473	PKD1L2
chr16	81190700	G	A	ENST00000337114	ENSG00000166473	PKD1L2
chr16	81190715	C	A	ENST00000337114	ENSG00000166473	PKD1L2	FALSE	FALSE
chr16	81190715	C	G	ENST00000337114	ENSG00000166473	PKD1L2	FALSE	FALSE
chr16	81190715	C	T	ENST00000337114	ENSG00000166473	PKD1L2	FALSE	FALSE
chr16	81190716	T	A	ENST00000337114	ENSG00000166473	PKD1L2	FALSE	FALSE
chr16	81190716	T	C	ENST00000337114	ENSG00000166473	PKD1L2	FALSE	FALSE
chr16	81190716	T	G	ENST00000337114	ENSG00000166473	PKD1L2	FALSE	FALSE
chr16	81194946	G	A	ENST00000337114	ENSG00000166473	PKD1L2	FALSE	FALSE
chr16	81194946	G	C	ENST00000337114	ENSG00000166473	PKD1L2	FALSE	FALSE
chr16	81194946	G	T	ENST00000337114	ENSG00000166473	PKD1L2	FALSE	FALSE
chr16	81194947	C	A	ENST00000337114	ENSG00000166473	PKD1L2	FALSE	FALSE
chr16	81194947	C	G	ENST00000337114	ENSG00000166473	PKD1L2	FALSE	FALSE
chr16	81194947	C	T	ENST00000337114	ENSG00000166473	PKD1L2	FALSE	FALSE
chr16	81194972	C	A	ENST00000337114	ENSG00000166473	PKD1L2
chr16	81194974	A	T	ENST00000337114	ENSG00000166473	PKD1L2
chr16	81195026	C	A	ENST00000337114	ENSG00000166473	PKD1L2	FALSE	FALSE
chr16	81195026	C	G	ENST00000337114	ENSG00000166473	PKD1L2	FALSE	FALSE
chr16	81195026	C	T	ENST00000337114	ENSG00000166473	PKD1L2	FALSE	FALSE
chr16	81195027	T	A	ENST00000337114	ENSG00000166473	PKD1L2	FALSE	FALSE
chr16	81195027	T	C	ENST00000337114	ENSG00000166473	PKD1L2	FALSE	FALSE
chr16	81195027	T	G	ENST00000337114	ENSG00000166473	PKD1L2	FALSE	FALSE
chr16	81198660	A	C	ENST00000337114	ENSG00000166473	PKD1L2	FALSE	FALSE
chr16	81198660	A	G	ENST00000337114	ENSG00000166473	PKD1L2	FALSE	FALSE
chr16	81198660	A	T	ENST00000337114	ENSG00000166473	PKD1L2	FALSE	FALSE
chr16	81198661	C	A	ENST00000337114	ENSG00000166473	PKD1L2	FALSE	FALSE
chr16	81198661	C	G	ENST00000337114	ENSG00000166473	PKD1L2	FALSE	FALSE
chr16	81198661	C	T	ENST00000337114	ENSG00000166473	PKD1L2	FALSE	FALSE
chr16	81198665	C	A	ENST00000337114	ENSG00000166473	PKD1L2
chr16	81198684	G	T	ENST00000337114	ENSG00000166473	PKD1L2
chr16	81198701	C	A	ENST00000337114	ENSG00000166473	PKD1L2
chr16	81198704	C	A	ENST00000337114	ENSG00000166473	PKD1L2
chr16	81198716	G	A	ENST00000337114	ENSG00000166473	PKD1L2
chr16	81198719	C	A	ENST00000337114	ENSG00000166473	PKD1L2
chr16	81198743	C	A	ENST00000337114	ENSG00000166473	PKD1L2
chr16	81198752	C	A	ENST00000337114	ENSG00000166473	PKD1L2
chr16	81198764	C	A	ENST00000337114	ENSG00000166473	PKD1L2
chr16	81198767	C	A	ENST00000337114	ENSG00000166473	PKD1L2
chr16	81198779	G	A	ENST00000337114	ENSG00000166473	PKD1L2
chr16	81198784	A	T	ENST00000337114	ENSG00000166473	PKD1L2
chr16	81198787	G	C	ENST00000337114	ENSG00000166473	PKD1L2
chr16	81198787	G	T	ENST00000337114	ENSG00000166473	PKD1L2
chr16	81198799	A	T	ENST00000337114	ENSG00000166473	PKD1L2
chr16	81198809	G	A	ENST00000337114	ENSG00000166473	PKD1L2
chr16	81198812	C	A	ENST00000337114	ENSG00000166473	PKD1L2
chr16	81198818	C	A	ENST00000337114	ENSG00000166473	PKD1L2
chr16	81198820	A	T	ENST00000337114	ENSG00000166473	PKD1L2
chr16	81198834	C	T	ENST00000337114	ENSG00000166473	PKD1L2
chr16	81198835	C	T	ENST00000337114	ENSG00000166473	PKD1L2
chr16	81198845	G	A	ENST00000337114	ENSG00000166473	PKD1L2
chr16	81198853	G	C	ENST00000337114	ENSG00000166473	PKD1L2
chr16	81198853	G	T	ENST00000337114	ENSG00000166473	PKD1L2
chr16	81198863	C	A	ENST00000337114	ENSG00000166473	PKD1L2
chr16	81198868	A	T	ENST00000337114	ENSG00000166473	PKD1L2
chr16	81198887	T	A	ENST00000337114	ENSG00000166473	PKD1L2
chr16	81198923	G	A	ENST00000337114	ENSG00000166473	PKD1L2
chr16	81198929	C	A	ENST00000337114	ENSG00000166473	PKD1L2
chr16	81198959	T	A	ENST00000337114	ENSG00000166473	PKD1L2
chr16	81198962	G	A	ENST00000337114	ENSG00000166473	PKD1L2
chr16	81198968	C	A	ENST00000337114	ENSG00000166473	PKD1L2
chr16	81198971	T	A	ENST00000337114	ENSG00000166473	PKD1L2
chr16	81198987	G	C	ENST00000337114	ENSG00000166473	PKD1L2
chr16	81198987	G	T	ENST00000337114	ENSG00000166473	PKD1L2
chr16	81198997	G	T	ENST00000337114	ENSG00000166473	PKD1L2
chr16	81199004	T	A	ENST00000337114	ENSG00000166473	PKD1L2
chr16	81199007	G	A	ENST00000337114	ENSG00000166473	PKD1L2
chr16	81199019	C	A	ENST00000337114	ENSG00000166473	PKD1L2
chr16	81199039	A	T	ENST00000337114	ENSG00000166473	PKD1L2
chr16	81199050	G	C	ENST00000337114	ENSG00000166473	PKD1L2
chr16	81199050	G	T	ENST00000337114	ENSG00000166473	PKD1L2
chr16	81199061	C	A	ENST00000337114	ENSG00000166473	PKD1L2
chr16	81199067	C	A	ENST00000337114	ENSG00000166473	PKD1L2	FALSE	FALSE
chr16	81199067	C	G	ENST00000337114	ENSG00000166473	PKD1L2	FALSE	FALSE
chr16	81199067	C	T	ENST00000337114	ENSG00000166473	PKD1L2	FALSE	FALSE
chr16	81199068	T	A	ENST00000337114	ENSG00000166473	PKD1L2	FALSE	FALSE
chr16	81199068	T	C	ENST00000337114	ENSG00000166473	PKD1L2	FALSE	FALSE
chr16	81199068	T	G	ENST00000337114	ENSG00000166473	PKD1L2	FALSE	FALSE
chr16	81202503	A	C	ENST00000337114	ENSG00000166473	PKD1L2	FALSE	FALSE
chr16	81202503	A	G	ENST00000337114	ENSG00000166473	PKD1L2	FALSE	FALSE
chr16	81202503	A	T	ENST00000337114	ENSG00000166473	PKD1L2	FALSE	FALSE
chr16	81202504	C	A	ENST00000337114	ENSG00000166473	PKD1L2	FALSE	FALSE
chr16	81202504	C	G	ENST00000337114	ENSG00000166473	PKD1L2	FALSE	FALSE
chr16	81202504	C	T	ENST00000337114	ENSG00000166473	PKD1L2	FALSE	FALSE
chr16	81202505	C	A	ENST00000337114	ENSG00000166473	PKD1L2
chr16	81202508	C	A	ENST00000337114	ENSG00000166473	PKD1L2
chr16	81202517	C	A	ENST00000337114	ENSG00000166473	PKD1L2
chr16	81202523	G	A	ENST00000337114	ENSG00000166473	PKD1L2
chr16	81202527	C	T	ENST00000337114	ENSG00000166473	PKD1L2
chr16	81202528	C	T	ENST00000337114	ENSG00000166473	PKD1L2
chr16	81202553	G	A	ENST00000337114	ENSG00000166473	PKD1L2
chr16	81202554	G	T	ENST00000337114	ENSG00000166473	PKD1L2
chr16	81202571	C	A	ENST00000337114	ENSG00000166473	PKD1L2
chr16	81202573	G	C	ENST00000337114	ENSG00000166473	PKD1L2
chr16	81202573	G	T	ENST00000337114	ENSG00000166473	PKD1L2
chr16	81202577	G	A	ENST00000337114	ENSG00000166473	PKD1L2
chr16	81202590	G	T	ENST00000337114	ENSG00000166473	PKD1L2
chr16	81202613	C	A	ENST00000337114	ENSG00000166473	PKD1L2
chr16	81202619	T	A	ENST00000337114	ENSG00000166473	PKD1L2
chr16	81202625	G	A	ENST00000337114	ENSG00000166473	PKD1L2
chr16	81202637	G	A	ENST00000337114	ENSG00000166473	PKD1L2
chr16	81202643	G	A	ENST00000337114	ENSG00000166473	PKD1L2
chr16	81202656	C	T	ENST00000337114	ENSG00000166473	PKD1L2
chr16	81202657	C	T	ENST00000337114	ENSG00000166473	PKD1L2
chr16	81202661	C	A	ENST00000337114	ENSG00000166473	PKD1L2
chr16	81202671	G	T	ENST00000337114	ENSG00000166473	PKD1L2
chr16	81202676	C	A	ENST00000337114	ENSG00000166473	PKD1L2
chr16	81202694	C	A	ENST00000337114	ENSG00000166473	PKD1L2
chr16	81202712	G	A	ENST00000337114	ENSG00000166473	PKD1L2
chr16	81202735	T	A	ENST00000337114	ENSG00000166473	PKD1L2	FALSE	FALSE
chr16	81202735	T	C	ENST00000337114	ENSG00000166473	PKD1L2	FALSE	FALSE
chr16	81202735	T	G	ENST00000337114	ENSG00000166473	PKD1L2	FALSE	FALSE
chr16	81202736	T	A	ENST00000337114	ENSG00000166473	PKD1L2	FALSE	FALSE
chr16	81202736	T	C	ENST00000337114	ENSG00000166473	PKD1L2	FALSE	FALSE
chr16	81202736	T	G	ENST00000337114	ENSG00000166473	PKD1L2	FALSE	FALSE
chr16	81207486	A	C	ENST00000337114	ENSG00000166473	PKD1L2	FALSE	FALSE
chr16	81207486	A	G	ENST00000337114	ENSG00000166473	PKD1L2	FALSE	FALSE
chr16	81207486	A	T	ENST00000337114	ENSG00000166473	PKD1L2	FALSE	FALSE
chr16	81207487	C	A	ENST00000337114	ENSG00000166473	PKD1L2	FALSE	FALSE
chr16	81207487	C	G	ENST00000337114	ENSG00000166473	PKD1L2	FALSE	FALSE
chr16	81207487	C	T	ENST00000337114	ENSG00000166473	PKD1L2	FALSE	FALSE
chr16	81207499	G	C	ENST00000337114	ENSG00000166473	PKD1L2
chr16	81207499	G	T	ENST00000337114	ENSG00000166473	PKD1L2
chr16	81207525	C	A	ENST00000337114	ENSG00000166473	PKD1L2
chr16	81207538	A	T	ENST00000337114	ENSG00000166473	PKD1L2
chr16	81207552	C	A	ENST00000337114	ENSG00000166473	PKD1L2
chr16	81207556	G	C	ENST00000337114	ENSG00000166473	PKD1L2
chr16	81207556	G	T	ENST00000337114	ENSG00000166473	PKD1L2
chr16	81207563	G	C	ENST00000337114	ENSG00000166473	PKD1L2
chr16	81207563	G	T	ENST00000337114	ENSG00000166473	PKD1L2
chr16	81207571	C	T	ENST00000337114	ENSG00000166473	PKD1L2
chr16	81207572	C	T	ENST00000337114	ENSG00000166473	PKD1L2
chr16	81207612	C	A	ENST00000337114	ENSG00000166473	PKD1L2
chr16	81207630	G	A	ENST00000337114	ENSG00000166473	PKD1L2
chr16	81207636	C	A	ENST00000337114	ENSG00000166473	PKD1L2	FALSE	FALSE
chr16	81207636	C	G	ENST00000337114	ENSG00000166473	PKD1L2	FALSE	FALSE
chr16	81207636	C	T	ENST00000337114	ENSG00000166473	PKD1L2	FALSE	FALSE
chr16	81207637	T	A	ENST00000337114	ENSG00000166473	PKD1L2	FALSE	FALSE
chr16	81207637	T	C	ENST00000337114	ENSG00000166473	PKD1L2	FALSE	FALSE
chr16	81207637	T	G	ENST00000337114	ENSG00000166473	PKD1L2	FALSE	FALSE
chr16	81208489	A	C	ENST00000337114	ENSG00000166473	PKD1L2	FALSE	FALSE
chr16	81208489	A	G	ENST00000337114	ENSG00000166473	PKD1L2	FALSE	FALSE
chr16	81208489	A	T	ENST00000337114	ENSG00000166473	PKD1L2	FALSE	FALSE
chr16	81208490	C	A	ENST00000337114	ENSG00000166473	PKD1L2	FALSE	FALSE
chr16	81208490	C	G	ENST00000337114	ENSG00000166473	PKD1L2	FALSE	FALSE
chr16	81208490	C	T	ENST00000337114	ENSG00000166473	PKD1L2	FALSE	FALSE
chr16	81208494	C	A	ENST00000337114	ENSG00000166473	PKD1L2
chr16	81208498	G	T	ENST00000337114	ENSG00000166473	PKD1L2
chr16	81208503	G	A	ENST00000337114	ENSG00000166473	PKD1L2
chr16	81208504	G	C	ENST00000337114	ENSG00000166473	PKD1L2
chr16	81208504	G	T	ENST00000337114	ENSG00000166473	PKD1L2
chr16	81208509	G	A	ENST00000337114	ENSG00000166473	PKD1L2
chr16	81208513	C	T	ENST00000337114	ENSG00000166473	PKD1L2
chr16	81208514	C	T	ENST00000337114	ENSG00000166473	PKD1L2
chr16	81208519	G	C	ENST00000337114	ENSG00000166473	PKD1L2
chr16	81208519	G	T	ENST00000337114	ENSG00000166473	PKD1L2
chr16	81208530	G	A	ENST00000337114	ENSG00000166473	PKD1L2
chr16	81208537	A	T	ENST00000337114	ENSG00000166473	PKD1L2
chr16	81208548	C	A	ENST00000337114	ENSG00000166473	PKD1L2
chr16	81208552	G	C	ENST00000337114	ENSG00000166473	PKD1L2
chr16	81208552	G	T	ENST00000337114	ENSG00000166473	PKD1L2
chr16	81208560	C	A	ENST00000337114	ENSG00000166473	PKD1L2
chr16	81208575	G	A	ENST00000337114	ENSG00000166473	PKD1L2
chr16	81208576	G	T	ENST00000337114	ENSG00000166473	PKD1L2
chr16	81208580	G	C	ENST00000337114	ENSG00000166473	PKD1L2
chr16	81208580	G	T	ENST00000337114	ENSG00000166473	PKD1L2
chr16	81208584	G	A	ENST00000337114	ENSG00000166473	PKD1L2
chr16	81208590	C	A	ENST00000337114	ENSG00000166473	PKD1L2
chr16	81208593	G	A	ENST00000337114	ENSG00000166473	PKD1L2
chr16	81208594	G	T	ENST00000337114	ENSG00000166473	PKD1L2
chr16	81208599	G	A	ENST00000337114	ENSG00000166473	PKD1L2
chr16	81208602	C	A	ENST00000337114	ENSG00000166473	PKD1L2	FALSE	FALSE
chr16	81208602	C	G	ENST00000337114	ENSG00000166473	PKD1L2	FALSE	FALSE
chr16	81208602	C	T	ENST00000337114	ENSG00000166473	PKD1L2	FALSE	FALSE
chr16	81208603	T	A	ENST00000337114	ENSG00000166473	PKD1L2	FALSE	FALSE
chr16	81208603	T	C	ENST00000337114	ENSG00000166473	PKD1L2	FALSE	FALSE
chr16	81208603	T	G	ENST00000337114	ENSG00000166473	PKD1L2	FALSE	FALSE
chr16	81215007	A	C	ENST00000337114	ENSG00000166473	PKD1L2	FALSE	FALSE
chr16	81215007	A	G	ENST00000337114	ENSG00000166473	PKD1L2	FALSE	FALSE
chr16	81215007	A	T	ENST00000337114	ENSG00000166473	PKD1L2	FALSE	FALSE
chr16	81215008	C	A	ENST00000337114	ENSG00000166473	PKD1L2	FALSE	FALSE
chr16	81215008	C	G	ENST00000337114	ENSG00000166473	PKD1L2	FALSE	FALSE
chr16	81215008	C	T	ENST00000337114	ENSG00000166473	PKD1L2	FALSE	FALSE
chr16	81215018	C	A	ENST00000337114	ENSG00000166473	PKD1L2
chr16	81215021	C	A	ENST00000337114	ENSG00000166473	PKD1L2
chr16	81215024	T	A	ENST00000337114	ENSG00000166473	PKD1L2
chr16	81215034	C	T	ENST00000337114	ENSG00000166473	PKD1L2
chr16	81215035	C	T	ENST00000337114	ENSG00000166473	PKD1L2
chr16	81215040	G	T	ENST00000337114	ENSG00000166473	PKD1L2
chr16	81215045	C	A	ENST00000337114	ENSG00000166473	PKD1L2
chr16	81215048	G	A	ENST00000337114	ENSG00000166473	PKD1L2
chr16	81215051	C	A	ENST00000337114	ENSG00000166473	PKD1L2
chr16	81215059	G	C	ENST00000337114	ENSG00000166473	PKD1L2
chr16	81215059	G	T	ENST00000337114	ENSG00000166473	PKD1L2
chr16	81215078	G	A	ENST00000337114	ENSG00000166473	PKD1L2
chr16	81215082	G	T	ENST00000337114	ENSG00000166473	PKD1L2
chr16	81215099	G	A	ENST00000337114	ENSG00000166473	PKD1L2
chr16	81215106	G	C	ENST00000337114	ENSG00000166473	PKD1L2
chr16	81215106	G	T	ENST00000337114	ENSG00000166473	PKD1L2
chr16	81215120	G	A	ENST00000337114	ENSG00000166473	PKD1L2
chr16	81215126	G	A	ENST00000337114	ENSG00000166473	PKD1L2
chr16	81215135	G	A	ENST00000337114	ENSG00000166473	PKD1L2
chr16	81215140	A	T	ENST00000337114	ENSG00000166473	PKD1L2
chr16	81215145	A	T	ENST00000337114	ENSG00000166473	PKD1L2
chr16	81215168	C	A	ENST00000337114	ENSG00000166473	PKD1L2
chr16	81215171	C	A	ENST00000337114	ENSG00000166473	PKD1L2
chr16	81215172	G	T	ENST00000337114	ENSG00000166473	PKD1L2
chr16	81215186	G	A	ENST00000337114	ENSG00000166473	PKD1L2
chr16	81215195	C	A	ENST00000337114	ENSG00000166473	PKD1L2	FALSE	FALSE
chr16	81215195	C	G	ENST00000337114	ENSG00000166473	PKD1L2	FALSE	FALSE
chr16	81215195	C	T	ENST00000337114	ENSG00000166473	PKD1L2	FALSE	FALSE
chr16	81215196	T	A	ENST00000337114	ENSG00000166473	PKD1L2	FALSE	FALSE
chr16	81215196	T	C	ENST00000337114	ENSG00000166473	PKD1L2	FALSE	FALSE
chr16	81215196	T	G	ENST00000337114	ENSG00000166473	PKD1L2	FALSE	FALSE
chr16	81216243	A	C	ENST00000337114	ENSG00000166473	PKD1L2	FALSE	FALSE
chr16	81216243	A	G	ENST00000337114	ENSG00000166473	PKD1L2	FALSE	FALSE
chr16	81216243	A	T	ENST00000337114	ENSG00000166473	PKD1L2	FALSE	FALSE
chr16	81216244	C	A	ENST00000337114	ENSG00000166473	PKD1L2	FALSE	FALSE
chr16	81216244	C	G	ENST00000337114	ENSG00000166473	PKD1L2	FALSE	FALSE
chr16	81216244	C	T	ENST00000337114	ENSG00000166473	PKD1L2	FALSE	FALSE
chr16	81216251	C	A	ENST00000337114	ENSG00000166473	PKD1L2
chr16	81216252	G	T	ENST00000337114	ENSG00000166473	PKD1L2
chr16	81216272	G	A	ENST00000337114	ENSG00000166473	PKD1L2
chr16	81216276	G	T	ENST00000337114	ENSG00000166473	PKD1L2
chr16	81216283	G	T	ENST00000337114	ENSG00000166473	PKD1L2
chr16	81216291	C	T	ENST00000337114	ENSG00000166473	PKD1L2
chr16	81216292	C	T	ENST00000337114	ENSG00000166473	PKD1L2
chr16	81216296	C	A	ENST00000337114	ENSG00000166473	PKD1L2
chr16	81216311	T	A	ENST00000337114	ENSG00000166473	PKD1L2
chr16	81216324	G	T	ENST00000337114	ENSG00000166473	PKD1L2
chr16	81216350	G	A	ENST00000337114	ENSG00000166473	PKD1L2
chr16	81216356	C	A	ENST00000337114	ENSG00000166473	PKD1L2
chr16	81216360	C	T	ENST00000337114	ENSG00000166473	PKD1L2
chr16	81216361	C	T	ENST00000337114	ENSG00000166473	PKD1L2
chr16	81216369	G	C	ENST00000337114	ENSG00000166473	PKD1L2
chr16	81216369	G	T	ENST00000337114	ENSG00000166473	PKD1L2
chr16	81216391	A	T	ENST00000337114	ENSG00000166473	PKD1L2
chr16	81216393	C	T	ENST00000337114	ENSG00000166473	PKD1L2
chr16	81216394	C	T	ENST00000337114	ENSG00000166473	PKD1L2
chr16	81216407	C	A	ENST00000337114	ENSG00000166473	PKD1L2	FALSE	FALSE
chr16	81216407	C	G	ENST00000337114	ENSG00000166473	PKD1L2	FALSE	FALSE
chr16	81216407	C	T	ENST00000337114	ENSG00000166473	PKD1L2	FALSE	FALSE
chr16	81216408	T	A	ENST00000337114	ENSG00000166473	PKD1L2	FALSE	FALSE
chr16	81216408	T	C	ENST00000337114	ENSG00000166473	PKD1L2	FALSE	FALSE
chr16	81216408	T	G	ENST00000337114	ENSG00000166473	PKD1L2	FALSE	FALSE
chr16	81220068	A	C	ENST00000337114	ENSG00000166473	PKD1L2	FALSE	FALSE
chr16	81220068	A	G	ENST00000337114	ENSG00000166473	PKD1L2	FALSE	FALSE
chr16	81220068	A	T	ENST00000337114	ENSG00000166473	PKD1L2	FALSE	FALSE
chr16	81220069	C	A	ENST00000337114	ENSG00000166473	PKD1L2	FALSE	FALSE
chr16	81220069	C	G	ENST00000337114	ENSG00000166473	PKD1L2	FALSE	FALSE
chr16	81220069	C	T	ENST00000337114	ENSG00000166473	PKD1L2	FALSE	FALSE
chr16	81220073	C	A	ENST00000337114	ENSG00000166473	PKD1L2
chr16	81220082	C	A	ENST00000337114	ENSG00000166473	PKD1L2
chr16	81220093	A	T	ENST00000337114	ENSG00000166473	PKD1L2
chr16	81220098	C	T	ENST00000337114	ENSG00000166473	PKD1L2
chr16	81220099	C	T	ENST00000337114	ENSG00000166473	PKD1L2
chr16	81220109	C	A	ENST00000337114	ENSG00000166473	PKD1L2
chr16	81220113	C	T	ENST00000337114	ENSG00000166473	PKD1L2
chr16	81220114	C	T	ENST00000337114	ENSG00000166473	PKD1L2
chr16	81220116	C	T	ENST00000337114	ENSG00000166473	PKD1L2
chr16	81220117	C	T	ENST00000337114	ENSG00000166473	PKD1L2
chr16	81220121	C	A	ENST00000337114	ENSG00000166473	PKD1L2
chr16	81220130	G	A	ENST00000337114	ENSG00000166473	PKD1L2
chr16	81220142	T	A	ENST00000337114	ENSG00000166473	PKD1L2
chr16	81220145	G	A	ENST00000337114	ENSG00000166473	PKD1L2
chr16	81220152	C	T	ENST00000337114	ENSG00000166473	PKD1L2
chr16	81220153	C	T	ENST00000337114	ENSG00000166473	PKD1L2
chr16	81220157	G	A	ENST00000337114	ENSG00000166473	PKD1L2
chr16	81220166	C	A	ENST00000337114	ENSG00000166473	PKD1L2
chr16	81220172	G	A	ENST00000337114	ENSG00000166473	PKD1L2
chr16	81220183	A	T	ENST00000337114	ENSG00000166473	PKD1L2
chr16	81220193	C	A	ENST00000337114	ENSG00000166473	PKD1L2
chr16	81220196	G	A	ENST00000337114	ENSG00000166473	PKD1L2
chr16	81220202	C	A	ENST00000337114	ENSG00000166473	PKD1L2
chr16	81220203	G	T	ENST00000337114	ENSG00000166473	PKD1L2
chr16	81220206	C	T	ENST00000337114	ENSG00000166473	PKD1L2
chr16	81220207	C	T	ENST00000337114	ENSG00000166473	PKD1L2
chr16	81220214	G	A	ENST00000337114	ENSG00000166473	PKD1L2
chr16	81220235	C	A	ENST00000337114	ENSG00000166473	PKD1L2
chr16	81220250	C	A	ENST00000337114	ENSG00000166473	PKD1L2
chr16	81220251	A	C	ENST00000337114	ENSG00000166473	PKD1L2
chr16	81220251	A	T	ENST00000337114	ENSG00000166473	PKD1L2
chr16	81220254	G	T	ENST00000337114	ENSG00000166473	PKD1L2
chr16	81220265	T	A	ENST00000337114	ENSG00000166473	PKD1L2
chr16	81220277	G	A	ENST00000337114	ENSG00000166473	PKD1L2
chr16	81220287	G	T	ENST00000337114	ENSG00000166473	PKD1L2
chr16	81220301	C	A	ENST00000337114	ENSG00000166473	PKD1L2		FALSE
chr16	81220304	C	A	ENST00000337114	ENSG00000166473	PKD1L2		FALSE
chr16	81220310	T	A	ENST00000337114	ENSG00000166473	PKD1L2		FALSE
chr16	81220354	A	T	ENST00000337114	ENSG00000166473	PKD1L2	FALSE	FALSE
chr16	81238936	A	T	ENST00000258168	ENSG00000135697	BCO1	FALSE	FALSE
chr16	81238939	G	T	ENST00000258168	ENSG00000135697	BCO1	FALSE	FALSE
chr16	81238942	C	T	ENST00000258168	ENSG00000135697	BCO1	FALSE	FALSE
chr16	81238948	G	T	ENST00000258168	ENSG00000135697	BCO1	FALSE	FALSE
chr16	81238963	A	T	ENST00000258168	ENSG00000135697	BCO1	TRUE	FALSE
chr16	81238973	G	A	ENST00000258168	ENSG00000135697	BCO1	FALSE	FALSE
chr16	81238973	G	C	ENST00000258168	ENSG00000135697	BCO1	FALSE	FALSE
chr16	81238973	G	T	ENST00000258168	ENSG00000135697	BCO1	FALSE	FALSE
chr16	81238974	T	A	ENST00000258168	ENSG00000135697	BCO1	FALSE	FALSE
chr16	81238974	T	C	ENST00000258168	ENSG00000135697	BCO1	FALSE	FALSE
chr16	81238974	T	G	ENST00000258168	ENSG00000135697	BCO1	FALSE	FALSE
chr16	81245473	A	C	ENST00000258168	ENSG00000135697	BCO1	TRUE	FALSE
chr16	81245473	A	G	ENST00000258168	ENSG00000135697	BCO1	TRUE	FALSE
chr16	81245473	A	T	ENST00000258168	ENSG00000135697	BCO1	TRUE	FALSE
chr16	81245474	G	A	ENST00000258168	ENSG00000135697	BCO1	TRUE	FALSE
chr16	81245474	G	C	ENST00000258168	ENSG00000135697	BCO1	TRUE	FALSE
chr16	81245474	G	T	ENST00000258168	ENSG00000135697	BCO1	TRUE	FALSE
chr16	81245477	A	T	ENST00000258168	ENSG00000135697	BCO1	TRUE	FALSE
chr16	81245490	G	A	ENST00000258168	ENSG00000135697	BCO1	TRUE	TRUE
chr16	81245491	G	A	ENST00000258168	ENSG00000135697	BCO1	TRUE	TRUE
chr16	81245495	C	T	ENST00000258168	ENSG00000135697	BCO1	TRUE	TRUE
chr16	81245498	G	T	ENST00000258168	ENSG00000135697	BCO1	TRUE	TRUE
chr16	81245540	G	T	ENST00000258168	ENSG00000135697	BCO1	TRUE	TRUE
chr16	81245546	A	T	ENST00000258168	ENSG00000135697	BCO1	TRUE	TRUE
chr16	81245551	C	A	ENST00000258168	ENSG00000135697	BCO1	TRUE	TRUE
chr16	81245551	C	G	ENST00000258168	ENSG00000135697	BCO1	TRUE	TRUE
chr16	81245559	G	A	ENST00000258168	ENSG00000135697	BCO1	TRUE	TRUE
chr16	81245560	G	A	ENST00000258168	ENSG00000135697	BCO1	TRUE	TRUE
chr16	81245597	A	T	ENST00000258168	ENSG00000135697	BCO1	TRUE	TRUE
chr16	81245604	G	A	ENST00000258168	ENSG00000135697	BCO1	TRUE	FALSE
chr16	81245604	G	C	ENST00000258168	ENSG00000135697	BCO1	TRUE	FALSE
chr16	81245604	G	T	ENST00000258168	ENSG00000135697	BCO1	TRUE	FALSE
chr16	81245605	T	A	ENST00000258168	ENSG00000135697	BCO1	TRUE	FALSE
chr16	81245605	T	C	ENST00000258168	ENSG00000135697	BCO1	TRUE	FALSE
chr16	81245605	T	G	ENST00000258168	ENSG00000135697	BCO1	TRUE	FALSE
chr16	81259674	A	C	ENST00000258168	ENSG00000135697	BCO1	TRUE	FALSE
chr16	81259674	A	G	ENST00000258168	ENSG00000135697	BCO1	TRUE	FALSE
chr16	81259674	A	T	ENST00000258168	ENSG00000135697	BCO1	TRUE	FALSE
chr16	81259675	G	A	ENST00000258168	ENSG00000135697	BCO1	TRUE	FALSE
chr16	81259675	G	C	ENST00000258168	ENSG00000135697	BCO1	TRUE	FALSE
chr16	81259675	G	T	ENST00000258168	ENSG00000135697	BCO1	TRUE	FALSE
chr16	81259678	G	T	ENST00000258168	ENSG00000135697	BCO1	TRUE	TRUE
chr16	81259686	T	A	ENST00000258168	ENSG00000135697	BCO1	TRUE	TRUE
chr16	81259686	T	G	ENST00000258168	ENSG00000135697	BCO1	TRUE	TRUE
chr16	81259689	C	A	ENST00000258168	ENSG00000135697	BCO1	TRUE	TRUE
chr16	81259689	C	G	ENST00000258168	ENSG00000135697	BCO1	TRUE	TRUE
chr16	81259696	A	T	ENST00000258168	ENSG00000135697	BCO1	TRUE	TRUE
chr16	81259701	C	A	ENST00000258168	ENSG00000135697	BCO1	TRUE	TRUE
chr16	81259701	C	G	ENST00000258168	ENSG00000135697	BCO1	TRUE	TRUE
chr16	81259705	A	T	ENST00000258168	ENSG00000135697	BCO1	TRUE	TRUE
chr16	81259719	C	A	ENST00000258168	ENSG00000135697	BCO1	TRUE	TRUE
chr16	81259719	C	G	ENST00000258168	ENSG00000135697	BCO1	TRUE	TRUE
chr16	81259732	G	T	ENST00000258168	ENSG00000135697	BCO1	TRUE	TRUE
chr16	81259756	G	T	ENST00000258168	ENSG00000135697	BCO1	TRUE	TRUE
chr16	81259762	G	T	ENST00000258168	ENSG00000135697	BCO1	TRUE	TRUE
chr16	81259776	T	A	ENST00000258168	ENSG00000135697	BCO1	TRUE	TRUE
chr16	81259776	T	G	ENST00000258168	ENSG00000135697	BCO1	TRUE	TRUE
chr16	81259788	C	A	ENST00000258168	ENSG00000135697	BCO1	TRUE	TRUE
chr16	81259789	A	T	ENST00000258168	ENSG00000135697	BCO1	TRUE	TRUE
chr16	81259804	A	T	ENST00000258168	ENSG00000135697	BCO1	TRUE	TRUE
chr16	81259806	G	A	ENST00000258168	ENSG00000135697	BCO1	TRUE	FALSE
chr16	81259806	G	C	ENST00000258168	ENSG00000135697	BCO1	TRUE	FALSE
chr16	81259806	G	T	ENST00000258168	ENSG00000135697	BCO1	TRUE	FALSE
chr16	81259807	T	A	ENST00000258168	ENSG00000135697	BCO1	TRUE	FALSE
chr16	81259807	T	C	ENST00000258168	ENSG00000135697	BCO1	TRUE	FALSE
chr16	81259807	T	G	ENST00000258168	ENSG00000135697	BCO1	TRUE	FALSE
chr16	81262134	A	C	ENST00000258168	ENSG00000135697	BCO1	TRUE	FALSE
chr16	81262134	A	G	ENST00000258168	ENSG00000135697	BCO1	TRUE	FALSE
chr16	81262134	A	T	ENST00000258168	ENSG00000135697	BCO1	TRUE	FALSE
chr16	81262135	G	A	ENST00000258168	ENSG00000135697	BCO1	TRUE	FALSE
chr16	81262135	G	C	ENST00000258168	ENSG00000135697	BCO1	TRUE	FALSE
chr16	81262135	G	T	ENST00000258168	ENSG00000135697	BCO1	TRUE	FALSE
chr16	81262148	C	A	ENST00000258168	ENSG00000135697	BCO1	TRUE	TRUE
chr16	81262148	C	G	ENST00000258168	ENSG00000135697	BCO1	TRUE	TRUE
chr16	81262150	T	A	ENST00000258168	ENSG00000135697	BCO1	TRUE	TRUE
chr16	81262184	C	A	ENST00000258168	ENSG00000135697	BCO1	TRUE	TRUE
chr16	81262200	A	T	ENST00000258168	ENSG00000135697	BCO1	TRUE	TRUE
chr16	81262205	C	A	ENST00000258168	ENSG00000135697	BCO1	TRUE	TRUE
chr16	81262206	G	T	ENST00000258168	ENSG00000135697	BCO1	TRUE	TRUE
chr16	81262209	G	T	ENST00000258168	ENSG00000135697	BCO1	TRUE	TRUE
chr16	81262220	C	A	ENST00000258168	ENSG00000135697	BCO1	TRUE	TRUE
chr16	81262220	C	G	ENST00000258168	ENSG00000135697	BCO1	TRUE	TRUE
chr16	81262228	C	A	ENST00000258168	ENSG00000135697	BCO1	TRUE	TRUE
chr16	81262228	C	G	ENST00000258168	ENSG00000135697	BCO1	TRUE	TRUE
chr16	81262230	G	T	ENST00000258168	ENSG00000135697	BCO1	TRUE	TRUE
chr16	81262241	C	A	ENST00000258168	ENSG00000135697	BCO1	TRUE	TRUE
chr16	81262241	C	G	ENST00000258168	ENSG00000135697	BCO1	TRUE	TRUE
chr16	81262248	A	T	ENST00000258168	ENSG00000135697	BCO1	TRUE	TRUE
chr16	81262260	C	T	ENST00000258168	ENSG00000135697	BCO1	TRUE	TRUE
chr16	81262269	G	T	ENST00000258168	ENSG00000135697	BCO1	TRUE	TRUE
chr16	81262278	G	T	ENST00000258168	ENSG00000135697	BCO1	TRUE	TRUE
chr16	81262281	A	T	ENST00000258168	ENSG00000135697	BCO1	TRUE	TRUE
chr16	81262284	G	A	ENST00000258168	ENSG00000135697	BCO1	TRUE	FALSE
chr16	81262284	G	C	ENST00000258168	ENSG00000135697	BCO1	TRUE	FALSE
chr16	81262284	G	T	ENST00000258168	ENSG00000135697	BCO1	TRUE	FALSE
chr16	81262285	T	A	ENST00000258168	ENSG00000135697	BCO1	TRUE	FALSE
chr16	81262285	T	C	ENST00000258168	ENSG00000135697	BCO1	TRUE	FALSE
chr16	81262285	T	G	ENST00000258168	ENSG00000135697	BCO1	TRUE	FALSE
chr16	81264638	A	C	ENST00000258168	ENSG00000135697	BCO1	FALSE	FALSE
chr16	81264638	A	G	ENST00000258168	ENSG00000135697	BCO1	FALSE	FALSE
chr16	81264638	A	T	ENST00000258168	ENSG00000135697	BCO1	FALSE	FALSE
chr16	81264639	G	A	ENST00000258168	ENSG00000135697	BCO1	FALSE	FALSE
chr16	81264639	G	C	ENST00000258168	ENSG00000135697	BCO1	FALSE	FALSE
chr16	81264639	G	T	ENST00000258168	ENSG00000135697	BCO1	FALSE	FALSE
chr16	81264648	T	A	ENST00000258168	ENSG00000135697	BCO1	TRUE	TRUE
chr16	81264648	T	G	ENST00000258168	ENSG00000135697	BCO1	TRUE	TRUE
chr16	81264652	A	T	ENST00000258168	ENSG00000135697	BCO1	TRUE	TRUE
chr16	81264657	C	A	ENST00000258168	ENSG00000135697	BCO1	TRUE	TRUE
chr16	81264657	C	G	ENST00000258168	ENSG00000135697	BCO1	TRUE	TRUE
chr16	81264680	C	A	ENST00000258168	ENSG00000135697	BCO1	TRUE	TRUE
chr16	81264680	C	G	ENST00000258168	ENSG00000135697	BCO1	TRUE	TRUE
chr16	81264693	T	A	ENST00000258168	ENSG00000135697	BCO1	TRUE	TRUE
chr16	81264693	T	G	ENST00000258168	ENSG00000135697	BCO1	TRUE	TRUE
chr16	81264697	G	T	ENST00000258168	ENSG00000135697	BCO1	TRUE	TRUE
chr16	81264703	G	T	ENST00000258168	ENSG00000135697	BCO1	TRUE	TRUE
chr16	81264736	G	T	ENST00000258168	ENSG00000135697	BCO1	TRUE	TRUE
chr16	81264739	A	T	ENST00000258168	ENSG00000135697	BCO1	TRUE	TRUE
chr16	81264745	A	T	ENST00000258168	ENSG00000135697	BCO1	TRUE	TRUE
chr16	81264751	A	T	ENST00000258168	ENSG00000135697	BCO1	TRUE	TRUE
chr16	81264756	T	A	ENST00000258168	ENSG00000135697	BCO1	TRUE	TRUE
chr16	81264756	T	G	ENST00000258168	ENSG00000135697	BCO1	TRUE	TRUE
chr16	81264766	A	T	ENST00000258168	ENSG00000135697	BCO1	TRUE	TRUE
chr16	81264787	G	T	ENST00000258168	ENSG00000135697	BCO1	TRUE	TRUE
chr16	81264788	G	A	ENST00000258168	ENSG00000135697	BCO1	FALSE	FALSE
chr16	81264788	G	C	ENST00000258168	ENSG00000135697	BCO1	FALSE	FALSE
chr16	81264788	G	T	ENST00000258168	ENSG00000135697	BCO1	FALSE	FALSE
chr16	81264789	T	A	ENST00000258168	ENSG00000135697	BCO1	FALSE	FALSE
chr16	81264789	T	C	ENST00000258168	ENSG00000135697	BCO1	FALSE	FALSE
chr16	81264789	T	G	ENST00000258168	ENSG00000135697	BCO1	FALSE	FALSE
chr16	81267906	A	C	ENST00000258168	ENSG00000135697	BCO1	TRUE	FALSE
chr16	81267906	A	G	ENST00000258168	ENSG00000135697	BCO1	TRUE	FALSE
chr16	81267906	A	T	ENST00000258168	ENSG00000135697	BCO1	TRUE	FALSE
chr16	81267907	G	A	ENST00000258168	ENSG00000135697	BCO1	TRUE	FALSE
chr16	81267907	G	C	ENST00000258168	ENSG00000135697	BCO1	TRUE	FALSE
chr16	81267907	G	T	ENST00000258168	ENSG00000135697	BCO1	TRUE	FALSE
chr16	81267913	A	T	ENST00000258168	ENSG00000135697	BCO1	TRUE	TRUE
chr16	81267916	A	T	ENST00000258168	ENSG00000135697	BCO1	TRUE	TRUE
chr16	81267919	C	T	ENST00000258168	ENSG00000135697	BCO1	TRUE	TRUE
chr16	81267925	A	T	ENST00000258168	ENSG00000135697	BCO1	TRUE	TRUE
chr16	81267935	G	A	ENST00000258168	ENSG00000135697	BCO1	TRUE	TRUE
chr16	81267936	G	A	ENST00000258168	ENSG00000135697	BCO1	TRUE	TRUE
chr16	81267937	A	T	ENST00000258168	ENSG00000135697	BCO1	TRUE	TRUE
chr16	81267946	G	T	ENST00000258168	ENSG00000135697	BCO1	TRUE	TRUE
chr16	81267957	C	A	ENST00000258168	ENSG00000135697	BCO1	TRUE	TRUE
chr16	81267993	C	A	ENST00000258168	ENSG00000135697	BCO1	TRUE	TRUE
chr16	81267993	C	G	ENST00000258168	ENSG00000135697	BCO1	TRUE	TRUE
chr16	81267996	C	A	ENST00000258168	ENSG00000135697	BCO1	TRUE	TRUE
chr16	81267996	C	G	ENST00000258168	ENSG00000135697	BCO1	TRUE	TRUE
chr16	81268006	G	T	ENST00000258168	ENSG00000135697	BCO1	TRUE	TRUE
chr16	81268015	G	T	ENST00000258168	ENSG00000135697	BCO1	TRUE	TRUE
chr16	81268023	T	A	ENST00000258168	ENSG00000135697	BCO1	TRUE	TRUE
chr16	81268023	T	G	ENST00000258168	ENSG00000135697	BCO1	TRUE	TRUE
chr16	81268036	G	T	ENST00000258168	ENSG00000135697	BCO1	TRUE	TRUE
chr16	81268039	C	T	ENST00000258168	ENSG00000135697	BCO1	TRUE	TRUE
chr16	81268052	T	A	ENST00000258168	ENSG00000135697	BCO1	TRUE	TRUE
chr16	81268063	A	T	ENST00000258168	ENSG00000135697	BCO1	TRUE	TRUE
chr16	81268080	C	A	ENST00000258168	ENSG00000135697	BCO1	TRUE	TRUE
chr16	81268080	C	G	ENST00000258168	ENSG00000135697	BCO1	TRUE	TRUE
chr16	81268087	A	T	ENST00000258168	ENSG00000135697	BCO1	TRUE	TRUE
chr16	81268097	G	A	ENST00000258168	ENSG00000135697	BCO1	TRUE	TRUE
chr16	81268098	G	A	ENST00000258168	ENSG00000135697	BCO1	TRUE	TRUE
chr16	81268107	C	A	ENST00000258168	ENSG00000135697	BCO1	TRUE	TRUE
chr16	81268123	G	T	ENST00000258168	ENSG00000135697	BCO1	TRUE	TRUE
chr16	81268126	G	T	ENST00000258168	ENSG00000135697	BCO1	TRUE	TRUE
chr16	81268129	A	T	ENST00000258168	ENSG00000135697	BCO1	TRUE	TRUE
chr16	81268132	G	A	ENST00000258168	ENSG00000135697	BCO1	TRUE	FALSE
chr16	81268132	G	C	ENST00000258168	ENSG00000135697	BCO1	TRUE	FALSE
chr16	81268132	G	T	ENST00000258168	ENSG00000135697	BCO1	TRUE	FALSE
chr16	81268133	T	A	ENST00000258168	ENSG00000135697	BCO1	TRUE	FALSE
chr16	81268133	T	C	ENST00000258168	ENSG00000135697	BCO1	TRUE	FALSE
chr16	81268133	T	G	ENST00000258168	ENSG00000135697	BCO1	TRUE	FALSE
chr16	81270157	A	C	ENST00000258168	ENSG00000135697	BCO1	TRUE	FALSE
chr16	81270157	A	G	ENST00000258168	ENSG00000135697	BCO1	TRUE	FALSE
chr16	81270157	A	T	ENST00000258168	ENSG00000135697	BCO1	TRUE	FALSE
chr16	81270158	G	A	ENST00000258168	ENSG00000135697	BCO1	TRUE	FALSE
chr16	81270158	G	C	ENST00000258168	ENSG00000135697	BCO1	TRUE	FALSE
chr16	81270158	G	T	ENST00000258168	ENSG00000135697	BCO1	TRUE	FALSE
chr16	81270164	T	A	ENST00000258168	ENSG00000135697	BCO1	TRUE	TRUE
chr16	81270164	T	G	ENST00000258168	ENSG00000135697	BCO1	TRUE	TRUE
chr16	81270180	C	T	ENST00000258168	ENSG00000135697	BCO1	TRUE	TRUE
chr16	81270192	C	T	ENST00000258168	ENSG00000135697	BCO1	TRUE	TRUE
chr16	81270201	C	T	ENST00000258168	ENSG00000135697	BCO1	TRUE	TRUE
chr16	81270207	A	T	ENST00000258168	ENSG00000135697	BCO1	TRUE	TRUE
chr16	81270215	C	A	ENST00000258168	ENSG00000135697	BCO1	TRUE	TRUE
chr16	81270215	C	G	ENST00000258168	ENSG00000135697	BCO1	TRUE	TRUE
chr16	81270254	C	A	ENST00000258168	ENSG00000135697	BCO1	TRUE	TRUE
chr16	81270254	C	G	ENST00000258168	ENSG00000135697	BCO1	TRUE	TRUE
chr16	81270255	G	T	ENST00000258168	ENSG00000135697	BCO1	TRUE	TRUE
chr16	81270258	G	T	ENST00000258168	ENSG00000135697	BCO1	TRUE	TRUE
chr16	81270269	C	A	ENST00000258168	ENSG00000135697	BCO1	TRUE	TRUE
chr16	81270293	C	A	ENST00000258168	ENSG00000135697	BCO1	TRUE	TRUE
chr16	81270293	C	G	ENST00000258168	ENSG00000135697	BCO1	TRUE	TRUE
chr16	81270294	G	T	ENST00000258168	ENSG00000135697	BCO1	TRUE	TRUE
chr16	81270311	C	A	ENST00000258168	ENSG00000135697	BCO1	TRUE	TRUE
chr16	81270311	C	G	ENST00000258168	ENSG00000135697	BCO1	TRUE	TRUE
chr16	81270312	C	T	ENST00000258168	ENSG00000135697	BCO1	TRUE	TRUE
chr16	81270323	C	A	ENST00000258168	ENSG00000135697	BCO1	TRUE	TRUE
chr16	81270323	C	G	ENST00000258168	ENSG00000135697	BCO1	TRUE	TRUE
chr16	81270339	C	T	ENST00000258168	ENSG00000135697	BCO1	TRUE	TRUE
chr16	81270348	A	T	ENST00000258168	ENSG00000135697	BCO1	TRUE	TRUE
chr16	81270351	G	T	ENST00000258168	ENSG00000135697	BCO1	TRUE	TRUE
chr16	81270370	C	A	ENST00000258168	ENSG00000135697	BCO1	TRUE	TRUE
chr16	81270414	A	T	ENST00000258168	ENSG00000135697	BCO1	TRUE	TRUE
chr16	81270417	G	A	ENST00000258168	ENSG00000135697	BCO1	TRUE	FALSE
chr16	81270417	G	C	ENST00000258168	ENSG00000135697	BCO1	TRUE	FALSE
chr16	81270417	G	T	ENST00000258168	ENSG00000135697	BCO1	TRUE	FALSE
chr16	81270418	T	A	ENST00000258168	ENSG00000135697	BCO1	TRUE	FALSE
chr16	81270418	T	C	ENST00000258168	ENSG00000135697	BCO1	TRUE	FALSE
chr16	81270418	T	G	ENST00000258168	ENSG00000135697	BCO1	TRUE	FALSE
chr16	81280855	A	C	ENST00000258168	ENSG00000135697	BCO1	TRUE	FALSE
chr16	81280855	A	G	ENST00000258168	ENSG00000135697	BCO1	TRUE	FALSE
chr16	81280855	A	T	ENST00000258168	ENSG00000135697	BCO1	TRUE	FALSE
chr16	81280856	G	A	ENST00000258168	ENSG00000135697	BCO1	TRUE	FALSE
chr16	81280856	G	C	ENST00000258168	ENSG00000135697	BCO1	TRUE	FALSE
chr16	81280856	G	T	ENST00000258168	ENSG00000135697	BCO1	TRUE	FALSE
chr16	81280863	G	T	ENST00000258168	ENSG00000135697	BCO1	TRUE	TRUE
chr16	81280879	T	A	ENST00000258168	ENSG00000135697	BCO1	TRUE	TRUE
chr16	81280879	T	G	ENST00000258168	ENSG00000135697	BCO1	TRUE	TRUE
chr16	81280884	A	T	ENST00000258168	ENSG00000135697	BCO1	TRUE	TRUE
chr16	81280914	A	T	ENST00000258168	ENSG00000135697	BCO1	TRUE	TRUE
chr16	81280917	G	T	ENST00000258168	ENSG00000135697	BCO1	TRUE	TRUE
chr16	81280920	G	T	ENST00000258168	ENSG00000135697	BCO1	TRUE	TRUE
chr16	81280929	C	T	ENST00000258168	ENSG00000135697	BCO1	TRUE	TRUE
chr16	81280937	C	A	ENST00000258168	ENSG00000135697	BCO1	TRUE	TRUE
chr16	81280937	C	G	ENST00000258168	ENSG00000135697	BCO1	TRUE	TRUE
chr16	81280940	C	A	ENST00000258168	ENSG00000135697	BCO1	TRUE	TRUE
chr16	81280941	C	T	ENST00000258168	ENSG00000135697	BCO1	TRUE	TRUE
chr16	81280947	G	T	ENST00000258168	ENSG00000135697	BCO1	TRUE	TRUE
chr16	81280958	T	A	ENST00000258168	ENSG00000135697	BCO1	TRUE	TRUE
chr16	81280958	T	G	ENST00000258168	ENSG00000135697	BCO1	TRUE	TRUE
chr16	81280959	G	T	ENST00000258168	ENSG00000135697	BCO1	TRUE	TRUE
chr16	81280963	G	A	ENST00000258168	ENSG00000135697	BCO1	TRUE	FALSE
chr16	81280963	G	C	ENST00000258168	ENSG00000135697	BCO1	TRUE	FALSE
chr16	81280963	G	T	ENST00000258168	ENSG00000135697	BCO1	TRUE	FALSE
chr16	81280964	T	A	ENST00000258168	ENSG00000135697	BCO1	TRUE	FALSE
chr16	81280964	T	C	ENST00000258168	ENSG00000135697	BCO1	TRUE	FALSE
chr16	81280964	T	G	ENST00000258168	ENSG00000135697	BCO1	TRUE	FALSE
chr16	81285538	A	C	ENST00000258168	ENSG00000135697	BCO1	FALSE	FALSE
chr16	81285538	A	G	ENST00000258168	ENSG00000135697	BCO1	FALSE	FALSE
chr16	81285538	A	T	ENST00000258168	ENSG00000135697	BCO1	FALSE	FALSE
chr16	81285539	G	A	ENST00000258168	ENSG00000135697	BCO1	FALSE	FALSE
chr16	81285539	G	C	ENST00000258168	ENSG00000135697	BCO1	FALSE	FALSE
chr16	81285539	G	T	ENST00000258168	ENSG00000135697	BCO1	FALSE	FALSE
chr16	81285543	T	A	ENST00000258168	ENSG00000135697	BCO1	TRUE	TRUE
chr16	81285543	T	G	ENST00000258168	ENSG00000135697	BCO1	TRUE	TRUE
chr16	81285545	G	T	ENST00000258168	ENSG00000135697	BCO1	TRUE	TRUE
chr16	81285565	T	A	ENST00000258168	ENSG00000135697	BCO1	TRUE	TRUE
chr16	81285565	T	G	ENST00000258168	ENSG00000135697	BCO1	TRUE	TRUE
chr16	81285575	G	T	ENST00000258168	ENSG00000135697	BCO1	TRUE	TRUE
chr16	81285578	A	T	ENST00000258168	ENSG00000135697	BCO1	TRUE	TRUE
chr16	81285581	C	T	ENST00000258168	ENSG00000135697	BCO1	TRUE	TRUE
chr16	81285586	C	A	ENST00000258168	ENSG00000135697	BCO1	TRUE	TRUE
chr16	81285586	C	G	ENST00000258168	ENSG00000135697	BCO1	TRUE	TRUE
chr16	81285587	C	T	ENST00000258168	ENSG00000135697	BCO1	TRUE	TRUE
chr16	81285592	T	A	ENST00000258168	ENSG00000135697	BCO1	TRUE	TRUE
chr16	81285592	T	G	ENST00000258168	ENSG00000135697	BCO1	TRUE	TRUE
chr16	81285605	G	T	ENST00000258168	ENSG00000135697	BCO1	TRUE	TRUE
chr16	81285611	C	T	ENST00000258168	ENSG00000135697	BCO1	TRUE	TRUE
chr16	81285615	G	A	ENST00000258168	ENSG00000135697	BCO1	TRUE	TRUE
chr16	81285616	G	A	ENST00000258168	ENSG00000135697	BCO1	TRUE	TRUE
chr16	81285632	A	T	ENST00000258168	ENSG00000135697	BCO1	TRUE	TRUE
chr16	81285635	G	A	ENST00000258168	ENSG00000135697	BCO1	TRUE	FALSE
chr16	81285635	G	C	ENST00000258168	ENSG00000135697	BCO1	TRUE	FALSE
chr16	81285635	G	T	ENST00000258168	ENSG00000135697	BCO1	TRUE	FALSE
chr16	81285636	T	A	ENST00000258168	ENSG00000135697	BCO1	TRUE	FALSE
chr16	81285636	T	C	ENST00000258168	ENSG00000135697	BCO1	TRUE	FALSE
chr16	81285636	T	G	ENST00000258168	ENSG00000135697	BCO1	TRUE	FALSE
chr16	81287293	A	C	ENST00000258168	ENSG00000135697	BCO1	TRUE	FALSE
chr16	81287293	A	G	ENST00000258168	ENSG00000135697	BCO1	TRUE	FALSE
chr16	81287293	A	T	ENST00000258168	ENSG00000135697	BCO1	TRUE	FALSE
chr16	81287294	G	A	ENST00000258168	ENSG00000135697	BCO1	TRUE	FALSE
chr16	81287294	G	C	ENST00000258168	ENSG00000135697	BCO1	TRUE	FALSE
chr16	81287294	G	T	ENST00000258168	ENSG00000135697	BCO1	TRUE	FALSE
chr16	81287301	A	T	ENST00000258168	ENSG00000135697	BCO1	TRUE	TRUE
chr16	81287306	T	A	ENST00000258168	ENSG00000135697	BCO1	TRUE	TRUE
chr16	81287306	T	G	ENST00000258168	ENSG00000135697	BCO1	TRUE	TRUE
chr16	81287319	A	T	ENST00000258168	ENSG00000135697	BCO1	TRUE	TRUE
chr16	81287323	C	A	ENST00000258168	ENSG00000135697	BCO1	TRUE	TRUE
chr16	81287323	C	G	ENST00000258168	ENSG00000135697	BCO1	TRUE	TRUE
chr16	81287329	T	A	ENST00000258168	ENSG00000135697	BCO1	TRUE	TRUE
chr16	81287329	T	G	ENST00000258168	ENSG00000135697	BCO1	TRUE	TRUE
chr16	81287331	A	T	ENST00000258168	ENSG00000135697	BCO1
chr16	81287335	G	A	ENST00000258168	ENSG00000135697	BCO1	TRUE	TRUE
chr16	81287336	G	A	ENST00000258168	ENSG00000135697	BCO1	TRUE	TRUE
chr16	81287337	A	T	ENST00000258168	ENSG00000135697	BCO1	TRUE	TRUE
chr16	81287340	G	T	ENST00000258168	ENSG00000135697	BCO1	TRUE	TRUE
chr16	81287351	C	A	ENST00000258168	ENSG00000135697	BCO1	TRUE	TRUE
chr16	81287353	G	A	ENST00000258168	ENSG00000135697	BCO1	TRUE	TRUE
chr16	81287354	G	A	ENST00000258168	ENSG00000135697	BCO1	TRUE	TRUE
chr16	81287361	G	T	ENST00000258168	ENSG00000135697	BCO1	FALSE	FALSE
chr16	81287391	A	T	ENST00000258168	ENSG00000135697	BCO1	FALSE	FALSE
chr16	81287397	G	T	ENST00000258168	ENSG00000135697	BCO1	FALSE	FALSE
chr16	81287406	G	T	ENST00000258168	ENSG00000135697	BCO1	FALSE	FALSE
chr16	81287407	G	A	ENST00000258168	ENSG00000135697	BCO1	TRUE	FALSE
chr16	81287407	G	C	ENST00000258168	ENSG00000135697	BCO1	TRUE	FALSE
chr16	81287407	G	T	ENST00000258168	ENSG00000135697	BCO1	TRUE	FALSE
chr16	81287408	T	A	ENST00000258168	ENSG00000135697	BCO1	TRUE	FALSE
chr16	81287408	T	C	ENST00000258168	ENSG00000135697	BCO1	TRUE	FALSE
chr16	81287408	T	G	ENST00000258168	ENSG00000135697	BCO1	TRUE	FALSE
chr16	81290346	A	C	ENST00000258168	ENSG00000135697	BCO1	TRUE	FALSE
chr16	81290346	A	G	ENST00000258168	ENSG00000135697	BCO1	TRUE	FALSE
chr16	81290346	A	T	ENST00000258168	ENSG00000135697	BCO1	TRUE	FALSE
chr16	81290347	G	A	ENST00000258168	ENSG00000135697	BCO1	TRUE	FALSE
chr16	81290347	G	C	ENST00000258168	ENSG00000135697	BCO1	TRUE	FALSE
chr16	81290347	G	T	ENST00000258168	ENSG00000135697	BCO1	TRUE	FALSE
chr16	81290357	T	A	ENST00000258168	ENSG00000135697	BCO1	FALSE	FALSE
chr16	81290357	T	G	ENST00000258168	ENSG00000135697	BCO1	FALSE	FALSE
chr16	81290360	C	A	ENST00000258168	ENSG00000135697	BCO1	FALSE	FALSE
chr16	81290360	C	G	ENST00000258168	ENSG00000135697	BCO1	FALSE	FALSE
chr16	81290383	C	T	ENST00000258168	ENSG00000135697	BCO1	FALSE	FALSE
chr16	81290386	A	T	ENST00000258168	ENSG00000135697	BCO1	FALSE	FALSE
chr16	81290416	A	T	ENST00000258168	ENSG00000135697	BCO1	FALSE	FALSE
chr16	81290428	G	T	ENST00000258168	ENSG00000135697	BCO1	FALSE	FALSE
chr16	81290432	T	A	ENST00000258168	ENSG00000135697	BCO1	FALSE	FALSE
chr16	81290476	G	T	ENST00000258168	ENSG00000135697	BCO1	FALSE	FALSE
chr16	81290480	T	A	ENST00000258168	ENSG00000135697	BCO1	FALSE	FALSE
chr16	81290480	T	G	ENST00000258168	ENSG00000135697	BCO1	FALSE	FALSE
chr16	81290501	G	A	ENST00000258168	ENSG00000135697	BCO1	FALSE	FALSE
chr16	81290502	G	A	ENST00000258168	ENSG00000135697	BCO1	FALSE	FALSE
chr16	81290509	A	T	ENST00000258168	ENSG00000135697	BCO1	FALSE	FALSE
chr16	81290512	A	T	ENST00000258168	ENSG00000135697	BCO1	FALSE	FALSE
chr16	81290515	C	T	ENST00000258168	ENSG00000135697	BCO1	FALSE	FALSE
chr16	81290527	G	T	ENST00000258168	ENSG00000135697	BCO1	FALSE	FALSE
chr16	81290530	G	T	ENST00000258168	ENSG00000135697	BCO1	FALSE	FALSE
chr16	81290533	C	T	ENST00000258168	ENSG00000135697	BCO1	FALSE	FALSE
chr16	81290556	C	A	ENST00000258168	ENSG00000135697	BCO1	FALSE	FALSE
chr16	81315120	G	T	ENST00000648994	ENSG00000261609	GAN	FALSE	FALSE
chr16	81315144	C	T	ENST00000648994	ENSG00000261609	GAN	FALSE	FALSE
chr16	81315165	C	T	ENST00000648994	ENSG00000261609	GAN	TRUE	FALSE
chr16	81315186	G	T	ENST00000648994	ENSG00000261609	GAN	TRUE	TRUE
chr16	81315189	G	T	ENST00000648994	ENSG00000261609	GAN	TRUE	TRUE
chr16	81315203	C	A	ENST00000648994	ENSG00000261609	GAN	TRUE	TRUE
chr16	81315228	G	T	ENST00000648994	ENSG00000261609	GAN	TRUE	TRUE
chr16	81315231	G	T	ENST00000648994	ENSG00000261609	GAN	TRUE	TRUE
chr16	81315243	C	T	ENST00000648994	ENSG00000261609	GAN	TRUE	TRUE
chr16	81315246	A	T	ENST00000648994	ENSG00000261609	GAN	TRUE	TRUE
chr16	81315275	C	A	ENST00000648994	ENSG00000261609	GAN	TRUE	TRUE
chr16	81315275	C	G	ENST00000648994	ENSG00000261609	GAN	TRUE	TRUE
chr16	81315281	G	A	ENST00000648994	ENSG00000261609	GAN	TRUE	FALSE
chr16	81315281	G	C	ENST00000648994	ENSG00000261609	GAN	TRUE	FALSE
chr16	81315281	G	T	ENST00000648994	ENSG00000261609	GAN	TRUE	FALSE
chr16	81315282	T	A	ENST00000648994	ENSG00000261609	GAN	TRUE	FALSE
chr16	81315282	T	C	ENST00000648994	ENSG00000261609	GAN	TRUE	FALSE
chr16	81315282	T	G	ENST00000648994	ENSG00000261609	GAN	TRUE	FALSE
chr16	81351581	A	C	ENST00000648994	ENSG00000261609	GAN	TRUE	FALSE
chr16	81351581	A	G	ENST00000648994	ENSG00000261609	GAN	TRUE	FALSE
chr16	81351581	A	T	ENST00000648994	ENSG00000261609	GAN	TRUE	FALSE
chr16	81351582	G	A	ENST00000648994	ENSG00000261609	GAN	TRUE	FALSE
chr16	81351582	G	C	ENST00000648994	ENSG00000261609	GAN	TRUE	FALSE
chr16	81351582	G	T	ENST00000648994	ENSG00000261609	GAN	TRUE	FALSE
chr16	81351587	A	T	ENST00000648994	ENSG00000261609	GAN
chr16	81351591	T	A	ENST00000648994	ENSG00000261609	GAN
chr16	81351591	T	G	ENST00000648994	ENSG00000261609	GAN
chr16	81351598	T	A	ENST00000648994	ENSG00000261609	GAN	TRUE	TRUE
chr16	81351598	T	G	ENST00000648994	ENSG00000261609	GAN	TRUE	TRUE
chr16	81351608	A	T	ENST00000648994	ENSG00000261609	GAN	TRUE	TRUE
chr16	81351617	G	T	ENST00000648994	ENSG00000261609	GAN	TRUE	TRUE
chr16	81351621	C	A	ENST00000648994	ENSG00000261609	GAN	TRUE	TRUE
chr16	81351621	C	G	ENST00000648994	ENSG00000261609	GAN	TRUE	TRUE
chr16	81351628	T	A	ENST00000648994	ENSG00000261609	GAN	TRUE	TRUE
chr16	81351628	T	G	ENST00000648994	ENSG00000261609	GAN	TRUE	TRUE
chr16	81351629	A	T	ENST00000648994	ENSG00000261609	GAN	TRUE	TRUE
chr16	81351635	G	T	ENST00000648994	ENSG00000261609	GAN	TRUE	TRUE
chr16	81351641	G	T	ENST00000648994	ENSG00000261609	GAN	TRUE	TRUE
chr16	81351651	C	A	ENST00000648994	ENSG00000261609	GAN	TRUE	TRUE
chr16	81351665	A	T	ENST00000648994	ENSG00000261609	GAN
chr16	81351668	G	T	ENST00000648994	ENSG00000261609	GAN	TRUE	TRUE
chr16	81351682	C	A	ENST00000648994	ENSG00000261609	GAN
chr16	81351682	C	G	ENST00000648994	ENSG00000261609	GAN
chr16	81351695	C	T	ENST00000648994	ENSG00000261609	GAN
chr16	81351698	G	A	ENST00000648994	ENSG00000261609	GAN	TRUE	FALSE
chr16	81351698	G	C	ENST00000648994	ENSG00000261609	GAN	TRUE	FALSE
chr16	81351698	G	T	ENST00000648994	ENSG00000261609	GAN	TRUE	FALSE
chr16	81351699	T	A	ENST00000648994	ENSG00000261609	GAN	TRUE	FALSE
chr16	81351699	T	C	ENST00000648994	ENSG00000261609	GAN	TRUE	FALSE
chr16	81351699	T	G	ENST00000648994	ENSG00000261609	GAN	TRUE	FALSE
chr16	81354403	A	C	ENST00000648994	ENSG00000261609	GAN	TRUE	FALSE
chr16	81354403	A	G	ENST00000648994	ENSG00000261609	GAN	TRUE	FALSE
chr16	81354403	A	T	ENST00000648994	ENSG00000261609	GAN	TRUE	FALSE
chr16	81354404	G	A	ENST00000648994	ENSG00000261609	GAN	TRUE	FALSE
chr16	81354404	G	C	ENST00000648994	ENSG00000261609	GAN	TRUE	FALSE
chr16	81354404	G	T	ENST00000648994	ENSG00000261609	GAN	TRUE	FALSE
chr16	81354417	G	T	ENST00000648994	ENSG00000261609	GAN	TRUE	TRUE
chr16	81354429	C	T	ENST00000648994	ENSG00000261609	GAN	TRUE	TRUE
chr16	81354441	C	T	ENST00000648994	ENSG00000261609	GAN	TRUE	TRUE
chr16	81354474	A	T	ENST00000648994	ENSG00000261609	GAN	TRUE	TRUE
chr16	81354485	C	A	ENST00000648994	ENSG00000261609	GAN	TRUE	TRUE
chr16	81354488	T	A	ENST00000648994	ENSG00000261609	GAN	TRUE	TRUE
chr16	81354489	G	T	ENST00000648994	ENSG00000261609	GAN	TRUE	TRUE
chr16	81354496	T	A	ENST00000648994	ENSG00000261609	GAN	TRUE	TRUE
chr16	81354498	G	T	ENST00000648994	ENSG00000261609	GAN	TRUE	TRUE
chr16	81354506	C	A	ENST00000648994	ENSG00000261609	GAN	TRUE	TRUE
chr16	81354516	G	T	ENST00000648994	ENSG00000261609	GAN	TRUE	TRUE
chr16	81354524	T	A	ENST00000648994	ENSG00000261609	GAN	TRUE	TRUE
chr16	81354554	C	A	ENST00000648994	ENSG00000261609	GAN	TRUE	TRUE
chr16	81354554	C	G	ENST00000648994	ENSG00000261609	GAN	TRUE	TRUE
chr16	81354557	C	A	ENST00000648994	ENSG00000261609	GAN	TRUE	TRUE
chr16	81354575	C	A	ENST00000648994	ENSG00000261609	GAN	TRUE	TRUE
chr16	81354575	C	G	ENST00000648994	ENSG00000261609	GAN	TRUE	TRUE
chr16	81354585	G	T	ENST00000648994	ENSG00000261609	GAN	TRUE	TRUE
chr16	81354590	C	A	ENST00000648994	ENSG00000261609	GAN	TRUE	TRUE
chr16	81354590	C	G	ENST00000648994	ENSG00000261609	GAN	TRUE	TRUE
chr16	81354594	G	T	ENST00000648994	ENSG00000261609	GAN	TRUE	TRUE
chr16	81354606	C	T	ENST00000648994	ENSG00000261609	GAN	TRUE	TRUE
chr16	81354624	G	T	ENST00000648994	ENSG00000261609	GAN	TRUE	TRUE
chr16	81354627	G	T	ENST00000648994	ENSG00000261609	GAN	TRUE	TRUE
chr16	81354634	T	A	ENST00000648994	ENSG00000261609	GAN	TRUE	TRUE
chr16	81354634	T	G	ENST00000648994	ENSG00000261609	GAN	TRUE	TRUE
chr16	81354636	G	T	ENST00000648994	ENSG00000261609	GAN	TRUE	TRUE
chr16	81354648	C	T	ENST00000648994	ENSG00000261609	GAN	TRUE	TRUE
chr16	81354651	A	T	ENST00000648994	ENSG00000261609	GAN	TRUE	TRUE
chr16	81354657	A	T	ENST00000648994	ENSG00000261609	GAN	TRUE	TRUE
chr16	81354660	G	T	ENST00000648994	ENSG00000261609	GAN	TRUE	TRUE
chr16	81354675	G	T	ENST00000648994	ENSG00000261609	GAN	TRUE	TRUE
chr16	81354678	A	T	ENST00000648994	ENSG00000261609	GAN	TRUE	TRUE
chr16	81354682	T	A	ENST00000648994	ENSG00000261609	GAN	TRUE	TRUE
chr16	81354682	T	G	ENST00000648994	ENSG00000261609	GAN	TRUE	TRUE
chr16	81354696	G	T	ENST00000648994	ENSG00000261609	GAN	TRUE	TRUE
chr16	81354699	A	T	ENST00000648994	ENSG00000261609	GAN	TRUE	TRUE
chr16	81354704	T	A	ENST00000648994	ENSG00000261609	GAN	TRUE	TRUE
chr16	81354704	T	G	ENST00000648994	ENSG00000261609	GAN	TRUE	TRUE
chr16	81354711	G	T	ENST00000648994	ENSG00000261609	GAN	TRUE	TRUE
chr16	81354723	C	T	ENST00000648994	ENSG00000261609	GAN	TRUE	TRUE
chr16	81354727	G	A	ENST00000648994	ENSG00000261609	GAN	TRUE	TRUE
chr16	81354728	G	A	ENST00000648994	ENSG00000261609	GAN	TRUE	TRUE
chr16	81354744	G	T	ENST00000648994	ENSG00000261609	GAN	TRUE	TRUE
chr16	81354750	A	T	ENST00000648994	ENSG00000261609	GAN	TRUE	TRUE
chr16	81354753	A	T	ENST00000648994	ENSG00000261609	GAN	TRUE	TRUE
chr16	81354756	G	A	ENST00000648994	ENSG00000261609	GAN	TRUE	FALSE
chr16	81354756	G	C	ENST00000648994	ENSG00000261609	GAN	TRUE	FALSE
chr16	81354756	G	T	ENST00000648994	ENSG00000261609	GAN	TRUE	FALSE
chr16	81354757	T	A	ENST00000648994	ENSG00000261609	GAN	TRUE	FALSE
chr16	81354757	T	C	ENST00000648994	ENSG00000261609	GAN	TRUE	FALSE
chr16	81354757	T	G	ENST00000648994	ENSG00000261609	GAN	TRUE	FALSE
chr16	81356783	A	C	ENST00000648994	ENSG00000261609	GAN	TRUE	FALSE
chr16	81356783	A	G	ENST00000648994	ENSG00000261609	GAN	TRUE	FALSE
chr16	81356783	A	T	ENST00000648994	ENSG00000261609	GAN	TRUE	FALSE
chr16	81356784	G	A	ENST00000648994	ENSG00000261609	GAN	TRUE	FALSE
chr16	81356784	G	C	ENST00000648994	ENSG00000261609	GAN	TRUE	FALSE
chr16	81356784	G	T	ENST00000648994	ENSG00000261609	GAN	TRUE	FALSE
chr16	81356794	A	T	ENST00000648994	ENSG00000261609	GAN	TRUE	TRUE
chr16	81356807	C	A	ENST00000648994	ENSG00000261609	GAN	TRUE	TRUE
chr16	81356807	C	G	ENST00000648994	ENSG00000261609	GAN	TRUE	TRUE
chr16	81356816	G	A	ENST00000648994	ENSG00000261609	GAN	TRUE	TRUE
chr16	81356817	G	A	ENST00000648994	ENSG00000261609	GAN	TRUE	TRUE
chr16	81356822	C	A	ENST00000648994	ENSG00000261609	GAN	TRUE	TRUE
chr16	81356822	C	G	ENST00000648994	ENSG00000261609	GAN	TRUE	TRUE
chr16	81356828	T	A	ENST00000648994	ENSG00000261609	GAN	TRUE	TRUE
chr16	81356841	T	A	ENST00000648994	ENSG00000261609	GAN	TRUE	TRUE
chr16	81356841	T	G	ENST00000648994	ENSG00000261609	GAN	TRUE	TRUE
chr16	81356843	T	A	ENST00000648994	ENSG00000261609	GAN	TRUE	TRUE
chr16	81356843	T	G	ENST00000648994	ENSG00000261609	GAN	TRUE	TRUE
chr16	81356848	G	T	ENST00000648994	ENSG00000261609	GAN	TRUE	TRUE
chr16	81356851	C	T	ENST00000648994	ENSG00000261609	GAN	TRUE	TRUE
chr16	81356863	G	T	ENST00000648994	ENSG00000261609	GAN	TRUE	TRUE
chr16	81356870	T	A	ENST00000648994	ENSG00000261609	GAN	TRUE	TRUE
chr16	81356870	T	G	ENST00000648994	ENSG00000261609	GAN	TRUE	TRUE
chr16	81356875	C	T	ENST00000648994	ENSG00000261609	GAN	TRUE	TRUE
chr16	81356878	G	T	ENST00000648994	ENSG00000261609	GAN	TRUE	TRUE
chr16	81356887	A	T	ENST00000648994	ENSG00000261609	GAN	TRUE	TRUE
chr16	81356890	G	T	ENST00000648994	ENSG00000261609	GAN	TRUE	TRUE
chr16	81356895	T	A	ENST00000648994	ENSG00000261609	GAN	TRUE	TRUE
chr16	81356914	C	T	ENST00000648994	ENSG00000261609	GAN	TRUE	TRUE
chr16	81356920	C	T	ENST00000648994	ENSG00000261609	GAN	TRUE	TRUE
chr16	81356923	C	T	ENST00000648994	ENSG00000261609	GAN	TRUE	TRUE
chr16	81356929	G	T	ENST00000648994	ENSG00000261609	GAN	TRUE	TRUE
chr16	81356950	A	T	ENST00000648994	ENSG00000261609	GAN	TRUE	TRUE
chr16	81356964	C	A	ENST00000648994	ENSG00000261609	GAN	TRUE	TRUE
chr16	81356964	C	G	ENST00000648994	ENSG00000261609	GAN	TRUE	TRUE
chr16	81356968	G	T	ENST00000648994	ENSG00000261609	GAN	TRUE	TRUE
chr16	81356973	C	A	ENST00000648994	ENSG00000261609	GAN	TRUE	TRUE
chr16	81356989	G	T	ENST00000648994	ENSG00000261609	GAN	TRUE	TRUE
chr16	81356992	G	T	ENST00000648994	ENSG00000261609	GAN	TRUE	TRUE
chr16	81356995	G	T	ENST00000648994	ENSG00000261609	GAN	TRUE	TRUE
chr16	81356998	A	T	ENST00000648994	ENSG00000261609	GAN	TRUE	TRUE
chr16	81357003	G	A	ENST00000648994	ENSG00000261609	GAN	TRUE	FALSE
chr16	81357003	G	C	ENST00000648994	ENSG00000261609	GAN	TRUE	FALSE
chr16	81357003	G	T	ENST00000648994	ENSG00000261609	GAN	TRUE	FALSE
chr16	81357004	T	A	ENST00000648994	ENSG00000261609	GAN	TRUE	FALSE
chr16	81357004	T	C	ENST00000648994	ENSG00000261609	GAN	TRUE	FALSE
chr16	81357004	T	G	ENST00000648994	ENSG00000261609	GAN	TRUE	FALSE
chr16	81357808	A	C	ENST00000648994	ENSG00000261609	GAN	TRUE	FALSE
chr16	81357808	A	G	ENST00000648994	ENSG00000261609	GAN	TRUE	FALSE
chr16	81357808	A	T	ENST00000648994	ENSG00000261609	GAN	TRUE	FALSE
chr16	81357809	G	A	ENST00000648994	ENSG00000261609	GAN	TRUE	FALSE
chr16	81357809	G	C	ENST00000648994	ENSG00000261609	GAN	TRUE	FALSE
chr16	81357809	G	T	ENST00000648994	ENSG00000261609	GAN	TRUE	FALSE
chr16	81357812	C	A	ENST00000648994	ENSG00000261609	GAN	TRUE	TRUE
chr16	81357812	C	G	ENST00000648994	ENSG00000261609	GAN	TRUE	TRUE
chr16	81357817	A	T	ENST00000648994	ENSG00000261609	GAN	TRUE	TRUE
chr16	81357835	C	T	ENST00000648994	ENSG00000261609	GAN	TRUE	TRUE
chr16	81357840	C	A	ENST00000648994	ENSG00000261609	GAN	TRUE	TRUE
chr16	81357846	C	A	ENST00000648994	ENSG00000261609	GAN	TRUE	TRUE
chr16	81357855	T	A	ENST00000648994	ENSG00000261609	GAN	TRUE	TRUE
chr16	81357855	T	G	ENST00000648994	ENSG00000261609	GAN	TRUE	TRUE
chr16	81357868	C	T	ENST00000648994	ENSG00000261609	GAN	TRUE	TRUE
chr16	81357875	G	A	ENST00000648994	ENSG00000261609	GAN	TRUE	TRUE
chr16	81357876	G	A	ENST00000648994	ENSG00000261609	GAN	TRUE	TRUE
chr16	81357880	G	T	ENST00000648994	ENSG00000261609	GAN	TRUE	TRUE
chr16	81357893	T	A	ENST00000648994	ENSG00000261609	GAN	TRUE	TRUE
chr16	81357893	T	G	ENST00000648994	ENSG00000261609	GAN	TRUE	TRUE
chr16	81357904	A	T	ENST00000648994	ENSG00000261609	GAN	TRUE	TRUE
chr16	81357916	G	T	ENST00000648994	ENSG00000261609	GAN	TRUE	TRUE
chr16	81357926	C	A	ENST00000648994	ENSG00000261609	GAN	TRUE	TRUE
chr16	81357926	C	G	ENST00000648994	ENSG00000261609	GAN	TRUE	TRUE
chr16	81357931	G	T	ENST00000648994	ENSG00000261609	GAN	TRUE	TRUE
chr16	81357932	G	A	ENST00000648994	ENSG00000261609	GAN	TRUE	FALSE
chr16	81357932	G	C	ENST00000648994	ENSG00000261609	GAN	TRUE	FALSE
chr16	81357932	G	T	ENST00000648994	ENSG00000261609	GAN	TRUE	FALSE
chr16	81357933	T	A	ENST00000648994	ENSG00000261609	GAN	TRUE	FALSE
chr16	81357933	T	C	ENST00000648994	ENSG00000261609	GAN	TRUE	FALSE
chr16	81357933	T	G	ENST00000648994	ENSG00000261609	GAN	TRUE	FALSE
chr16	81362497	A	C	ENST00000648994	ENSG00000261609	GAN	TRUE	FALSE
chr16	81362497	A	G	ENST00000648994	ENSG00000261609	GAN	TRUE	FALSE
chr16	81362497	A	T	ENST00000648994	ENSG00000261609	GAN	TRUE	FALSE
chr16	81362498	G	A	ENST00000648994	ENSG00000261609	GAN	TRUE	FALSE
chr16	81362498	G	C	ENST00000648994	ENSG00000261609	GAN	TRUE	FALSE
chr16	81362498	G	T	ENST00000648994	ENSG00000261609	GAN	TRUE	FALSE
chr16	81362501	G	T	ENST00000648994	ENSG00000261609	GAN	TRUE	TRUE
chr16	81362508	T	A	ENST00000648994	ENSG00000261609	GAN	TRUE	TRUE
chr16	81362525	C	T	ENST00000648994	ENSG00000261609	GAN	TRUE	TRUE
chr16	81362531	G	T	ENST00000648994	ENSG00000261609	GAN	TRUE	TRUE
chr16	81362537	A	T	ENST00000648994	ENSG00000261609	GAN	TRUE	TRUE
chr16	81362540	C	T	ENST00000648994	ENSG00000261609	GAN	TRUE	TRUE
chr16	81362553	C	A	ENST00000648994	ENSG00000261609	GAN	TRUE	TRUE
chr16	81362553	C	G	ENST00000648994	ENSG00000261609	GAN	TRUE	TRUE
chr16	81362555	G	T	ENST00000648994	ENSG00000261609	GAN	TRUE	TRUE
chr16	81362558	G	T	ENST00000648994	ENSG00000261609	GAN	TRUE	TRUE
chr16	81362561	A	T	ENST00000648994	ENSG00000261609	GAN	TRUE	TRUE
chr16	81362566	T	A	ENST00000648994	ENSG00000261609	GAN	TRUE	TRUE
chr16	81362566	T	G	ENST00000648994	ENSG00000261609	GAN	TRUE	TRUE
chr16	81362586	G	A	ENST00000648994	ENSG00000261609	GAN	TRUE	TRUE
chr16	81362587	G	A	ENST00000648994	ENSG00000261609	GAN	TRUE	TRUE
chr16	81362595	T	A	ENST00000648994	ENSG00000261609	GAN	TRUE	TRUE
chr16	81362609	G	T	ENST00000648994	ENSG00000261609	GAN
chr16	81362612	G	A	ENST00000648994	ENSG00000261609	GAN	TRUE	FALSE
chr16	81362612	G	C	ENST00000648994	ENSG00000261609	GAN	TRUE	FALSE
chr16	81362612	G	T	ENST00000648994	ENSG00000261609	GAN	TRUE	FALSE
chr16	81362613	T	A	ENST00000648994	ENSG00000261609	GAN	TRUE	FALSE
chr16	81362613	T	C	ENST00000648994	ENSG00000261609	GAN	TRUE	FALSE
chr16	81362613	T	G	ENST00000648994	ENSG00000261609	GAN	TRUE	FALSE
chr16	81363792	A	C	ENST00000648994	ENSG00000261609	GAN	TRUE	FALSE
chr16	81363792	A	G	ENST00000648994	ENSG00000261609	GAN	TRUE	FALSE
chr16	81363792	A	T	ENST00000648994	ENSG00000261609	GAN	TRUE	FALSE
chr16	81363793	G	A	ENST00000648994	ENSG00000261609	GAN	TRUE	FALSE
chr16	81363793	G	C	ENST00000648994	ENSG00000261609	GAN	TRUE	FALSE
chr16	81363793	G	T	ENST00000648994	ENSG00000261609	GAN	TRUE	FALSE
chr16	81363797	A	T	ENST00000648994	ENSG00000261609	GAN	TRUE	TRUE
chr16	81363809	G	T	ENST00000648994	ENSG00000261609	GAN	TRUE	TRUE
chr16	81363818	G	T	ENST00000648994	ENSG00000261609	GAN	TRUE	TRUE
chr16	81363838	C	A	ENST00000648994	ENSG00000261609	GAN	TRUE	TRUE
chr16	81363838	C	G	ENST00000648994	ENSG00000261609	GAN	TRUE	TRUE
chr16	81363843	T	A	ENST00000648994	ENSG00000261609	GAN	TRUE	TRUE
chr16	81363845	G	T	ENST00000648994	ENSG00000261609	GAN	TRUE	TRUE
chr16	81363848	G	T	ENST00000648994	ENSG00000261609	GAN	TRUE	TRUE
chr16	81363851	G	T	ENST00000648994	ENSG00000261609	GAN	TRUE	TRUE
chr16	81363860	G	T	ENST00000648994	ENSG00000261609	GAN	TRUE	TRUE
chr16	81363863	A	T	ENST00000648994	ENSG00000261609	GAN	TRUE	TRUE
chr16	81363866	G	T	ENST00000648994	ENSG00000261609	GAN	TRUE	TRUE
chr16	81363881	G	T	ENST00000648994	ENSG00000261609	GAN	TRUE	TRUE
chr16	81363886	T	A	ENST00000648994	ENSG00000261609	GAN	TRUE	TRUE
chr16	81363889	C	A	ENST00000648994	ENSG00000261609	GAN	TRUE	TRUE
chr16	81363889	C	G	ENST00000648994	ENSG00000261609	GAN	TRUE	TRUE
chr16	81363898	T	A	ENST00000648994	ENSG00000261609	GAN	TRUE	TRUE
chr16	81363898	T	G	ENST00000648994	ENSG00000261609	GAN	TRUE	TRUE
chr16	81363902	A	T	ENST00000648994	ENSG00000261609	GAN	TRUE	TRUE
chr16	81363909	G	A	ENST00000648994	ENSG00000261609	GAN	TRUE	TRUE
chr16	81363910	G	A	ENST00000648994	ENSG00000261609	GAN	TRUE	TRUE
chr16	81363914	A	T	ENST00000648994	ENSG00000261609	GAN	TRUE	TRUE
chr16	81363917	C	T	ENST00000648994	ENSG00000261609	GAN	TRUE	TRUE
chr16	81363927	T	A	ENST00000648994	ENSG00000261609	GAN	TRUE	TRUE
chr16	81363938	A	T	ENST00000648994	ENSG00000261609	GAN	TRUE	TRUE
chr16	81363941	A	T	ENST00000648994	ENSG00000261609	GAN	TRUE	TRUE
chr16	81363944	G	A	ENST00000648994	ENSG00000261609	GAN	TRUE	FALSE
chr16	81363944	G	C	ENST00000648994	ENSG00000261609	GAN	TRUE	FALSE
chr16	81363944	G	T	ENST00000648994	ENSG00000261609	GAN	TRUE	FALSE
chr16	81363945	T	A	ENST00000648994	ENSG00000261609	GAN	TRUE	FALSE
chr16	81363945	T	C	ENST00000648994	ENSG00000261609	GAN	TRUE	FALSE
chr16	81363945	T	G	ENST00000648994	ENSG00000261609	GAN	TRUE	FALSE
chr16	81364972	A	C	ENST00000648994	ENSG00000261609	GAN	TRUE	FALSE
chr16	81364972	A	G	ENST00000648994	ENSG00000261609	GAN	TRUE	FALSE
chr16	81364972	A	T	ENST00000648994	ENSG00000261609	GAN	TRUE	FALSE
chr16	81364973	G	A	ENST00000648994	ENSG00000261609	GAN	TRUE	FALSE
chr16	81364973	G	C	ENST00000648994	ENSG00000261609	GAN	TRUE	FALSE
chr16	81364973	G	T	ENST00000648994	ENSG00000261609	GAN	TRUE	FALSE
chr16	81364982	C	A	ENST00000648994	ENSG00000261609	GAN	TRUE	TRUE
chr16	81364985	T	A	ENST00000648994	ENSG00000261609	GAN	TRUE	TRUE
chr16	81364985	T	G	ENST00000648994	ENSG00000261609	GAN	TRUE	TRUE
chr16	81364995	A	T	ENST00000648994	ENSG00000261609	GAN	TRUE	TRUE
chr16	81364998	A	T	ENST00000648994	ENSG00000261609	GAN	TRUE	TRUE
chr16	81365001	A	T	ENST00000648994	ENSG00000261609	GAN	TRUE	TRUE
chr16	81365009	C	A	ENST00000648994	ENSG00000261609	GAN	TRUE	TRUE
chr16	81365009	C	G	ENST00000648994	ENSG00000261609	GAN	TRUE	TRUE
chr16	81365019	G	T	ENST00000648994	ENSG00000261609	GAN	TRUE	TRUE
chr16	81365030	C	A	ENST00000648994	ENSG00000261609	GAN	TRUE	TRUE
chr16	81365030	C	G	ENST00000648994	ENSG00000261609	GAN	TRUE	TRUE
chr16	81365031	G	T	ENST00000648994	ENSG00000261609	GAN	TRUE	TRUE
chr16	81365034	A	T	ENST00000648994	ENSG00000261609	GAN	TRUE	TRUE
chr16	81365043	G	T	ENST00000648994	ENSG00000261609	GAN	TRUE	TRUE
chr16	81365052	G	T	ENST00000648994	ENSG00000261609	GAN	TRUE	TRUE
chr16	81365057	T	A	ENST00000648994	ENSG00000261609	GAN	TRUE	TRUE
chr16	81365060	T	A	ENST00000648994	ENSG00000261609	GAN	TRUE	TRUE
chr16	81365060	T	G	ENST00000648994	ENSG00000261609	GAN	TRUE	TRUE
chr16	81365073	C	T	ENST00000648994	ENSG00000261609	GAN	TRUE	TRUE
chr16	81365076	C	T	ENST00000648994	ENSG00000261609	GAN	TRUE	TRUE
chr16	81365080	G	A	ENST00000648994	ENSG00000261609	GAN	TRUE	TRUE
chr16	81365081	G	A	ENST00000648994	ENSG00000261609	GAN	TRUE	TRUE
chr16	81365093	T	A	ENST00000648994	ENSG00000261609	GAN	TRUE	TRUE
chr16	81365100	A	T	ENST00000648994	ENSG00000261609	GAN
chr16	81365103	G	T	ENST00000648994	ENSG00000261609	GAN	TRUE	TRUE
chr16	81365111	G	A	ENST00000648994	ENSG00000261609	GAN	TRUE	FALSE
chr16	81365111	G	C	ENST00000648994	ENSG00000261609	GAN	TRUE	TRUE
chr16	81365111	G	T	ENST00000648994	ENSG00000261609	GAN	TRUE	FALSE
chr16	81365112	T	A	ENST00000648994	ENSG00000261609	GAN	TRUE	TRUE
chr16	81365112	T	C	ENST00000648994	ENSG00000261609	GAN	FALSE	FALSE
chr16	81365112	T	G	ENST00000648994	ENSG00000261609	GAN	TRUE	TRUE
chr16	81365348	A	C	ENST00000648994	ENSG00000261609	GAN	TRUE	FALSE
chr16	81365348	A	G	ENST00000648994	ENSG00000261609	GAN	TRUE	FALSE
chr16	81365348	A	T	ENST00000648994	ENSG00000261609	GAN	TRUE	FALSE
chr16	81365349	G	A	ENST00000648994	ENSG00000261609	GAN	TRUE	FALSE
chr16	81365349	G	C	ENST00000648994	ENSG00000261609	GAN	TRUE	FALSE
chr16	81365349	G	T	ENST00000648994	ENSG00000261609	GAN	TRUE	FALSE
chr16	81365354	G	T	ENST00000648994	ENSG00000261609	GAN	TRUE	TRUE
chr16	81365368	T	A	ENST00000648994	ENSG00000261609	GAN	TRUE	TRUE
chr16	81365369	G	T	ENST00000648994	ENSG00000261609	GAN	TRUE	TRUE
chr16	81365381	G	T	ENST00000648994	ENSG00000261609	GAN	TRUE	TRUE
chr16	81365389	T	A	ENST00000648994	ENSG00000261609	GAN	TRUE	TRUE
chr16	81365389	T	G	ENST00000648994	ENSG00000261609	GAN	TRUE	TRUE
chr16	81365399	G	T	ENST00000648994	ENSG00000261609	GAN	TRUE	TRUE
chr16	81365405	C	T	ENST00000648994	ENSG00000261609	GAN	TRUE	TRUE
chr16	81365414	G	T	ENST00000648994	ENSG00000261609	GAN	TRUE	TRUE
chr16	81365423	C	T	ENST00000648994	ENSG00000261609	GAN	TRUE	TRUE
chr16	81365432	G	T	ENST00000648994	ENSG00000261609	GAN	TRUE	TRUE
chr16	81365446	C	A	ENST00000648994	ENSG00000261609	GAN	TRUE	TRUE
chr16	81365447	A	T	ENST00000648994	ENSG00000261609	GAN	TRUE	TRUE
chr16	81365453	G	T	ENST00000648994	ENSG00000261609	GAN	TRUE	TRUE
chr16	81365461	C	A	ENST00000648994	ENSG00000261609	GAN	TRUE	TRUE
chr16	81365461	C	G	ENST00000648994	ENSG00000261609	GAN	TRUE	TRUE
chr16	81365468	G	T	ENST00000648994	ENSG00000261609	GAN	TRUE	TRUE
chr16	81365474	A	T	ENST00000648994	ENSG00000261609	GAN	TRUE	TRUE
chr16	81365479	G	A	ENST00000648994	ENSG00000261609	GAN	TRUE	TRUE
chr16	81365479	G	C	ENST00000648994	ENSG00000261609	GAN	TRUE	TRUE
chr16	81365479	G	T	ENST00000648994	ENSG00000261609	GAN	TRUE	TRUE
chr16	81365480	T	A	ENST00000648994	ENSG00000261609	GAN	TRUE	TRUE
chr16	81365480	T	C	ENST00000648994	ENSG00000261609	GAN	TRUE	FALSE
chr16	81365480	T	G	ENST00000648994	ENSG00000261609	GAN	TRUE	TRUE
chr16	81377217	A	C	ENST00000648994	ENSG00000261609	GAN	TRUE	FALSE
chr16	81377217	A	G	ENST00000648994	ENSG00000261609	GAN	TRUE	FALSE
chr16	81377217	A	T	ENST00000648994	ENSG00000261609	GAN	TRUE	FALSE
chr16	81377218	G	A	ENST00000648994	ENSG00000261609	GAN	TRUE	FALSE
chr16	81377218	G	C	ENST00000648994	ENSG00000261609	GAN	TRUE	FALSE
chr16	81377218	G	T	ENST00000648994	ENSG00000261609	GAN	TRUE	FALSE
chr16	81377221	G	A	ENST00000648994	ENSG00000261609	GAN	TRUE	TRUE
chr16	81377222	G	A	ENST00000648994	ENSG00000261609	GAN	TRUE	TRUE
chr16	81377228	T	A	ENST00000648994	ENSG00000261609	GAN	TRUE	TRUE
chr16	81377228	T	G	ENST00000648994	ENSG00000261609	GAN	TRUE	TRUE
chr16	81377238	C	T	ENST00000648994	ENSG00000261609	GAN	TRUE	TRUE
chr16	81377245	T	A	ENST00000648994	ENSG00000261609	GAN	TRUE	TRUE
chr16	81377245	T	G	ENST00000648994	ENSG00000261609	GAN	TRUE	TRUE
chr16	81377249	C	A	ENST00000648994	ENSG00000261609	GAN	TRUE	TRUE
chr16	81377276	T	A	ENST00000648994	ENSG00000261609	GAN	TRUE	TRUE
chr16	81377276	T	G	ENST00000648994	ENSG00000261609	GAN	TRUE	TRUE
chr16	81377277	G	T	ENST00000648994	ENSG00000261609	GAN	TRUE	TRUE
chr16	81377292	G	T	ENST00000648994	ENSG00000261609	GAN	FALSE	FALSE
chr16	81377306	T	A	ENST00000648994	ENSG00000261609	GAN	FALSE	FALSE
chr16	81377306	T	G	ENST00000648994	ENSG00000261609	GAN	FALSE	FALSE
chr16	81377313	G	T	ENST00000648994	ENSG00000261609	GAN	FALSE	FALSE
chr16	81377329	G	A	ENST00000648994	ENSG00000261609	GAN	TRUE	FALSE
chr16	81377329	G	C	ENST00000648994	ENSG00000261609	GAN	TRUE	FALSE
chr16	81377329	G	T	ENST00000648994	ENSG00000261609	GAN	TRUE	FALSE
chr16	81377330	T	A	ENST00000648994	ENSG00000261609	GAN	TRUE	FALSE
chr16	81377330	T	C	ENST00000648994	ENSG00000261609	GAN	TRUE	FALSE
chr16	81377330	T	G	ENST00000648994	ENSG00000261609	GAN	TRUE	FALSE
chr16	81377413	A	C	ENST00000648994	ENSG00000261609	GAN	TRUE	FALSE
chr16	81377413	A	G	ENST00000648994	ENSG00000261609	GAN	TRUE	FALSE
chr16	81377413	A	T	ENST00000648994	ENSG00000261609	GAN	TRUE	FALSE
chr16	81377414	G	A	ENST00000648994	ENSG00000261609	GAN	TRUE	FALSE
chr16	81377414	G	C	ENST00000648994	ENSG00000261609	GAN	TRUE	FALSE
chr16	81377414	G	T	ENST00000648994	ENSG00000261609	GAN	TRUE	FALSE
chr16	81377425	C	A	ENST00000648994	ENSG00000261609	GAN	FALSE	FALSE
chr16	81377425	C	G	ENST00000648994	ENSG00000261609	GAN	FALSE	FALSE
chr16	81377431	C	A	ENST00000648994	ENSG00000261609	GAN	FALSE	FALSE
chr16	81377431	C	G	ENST00000648994	ENSG00000261609	GAN	FALSE	FALSE
chr16	81377438	G	T	ENST00000648994	ENSG00000261609	GAN	FALSE	FALSE
chr16	81377444	A	T	ENST00000648994	ENSG00000261609	GAN	FALSE	FALSE
chr16	81377447	A	T	ENST00000648994	ENSG00000261609	GAN	FALSE	FALSE
chr16	81377456	G	T	ENST00000648994	ENSG00000261609	GAN	FALSE	FALSE
chr16	81377463	G	A	ENST00000648994	ENSG00000261609	GAN	FALSE	FALSE
chr16	81377464	G	A	ENST00000648994	ENSG00000261609	GAN	FALSE	FALSE
chr16	81377474	A	T	ENST00000648994	ENSG00000261609	GAN	FALSE	FALSE
chr16	81377507	G	T	ENST00000648994	ENSG00000261609	GAN	FALSE	FALSE
chr16	81377512	T	A	ENST00000648994	ENSG00000261609	GAN	FALSE	FALSE
chr16	81377520	T	A	ENST00000648994	ENSG00000261609	GAN	FALSE	FALSE
chr16	81377520	T	G	ENST00000648994	ENSG00000261609	GAN	FALSE	FALSE
chr16	81377536	C	A	ENST00000648994	ENSG00000261609	GAN	FALSE	FALSE
chr16	81377537	A	T	ENST00000648994	ENSG00000261609	GAN	FALSE	FALSE
chr16	81377552	C	T	ENST00000648994	ENSG00000261609	GAN	FALSE	FALSE
chr16	81377558	C	T	ENST00000648994	ENSG00000261609	GAN	FALSE	FALSE
chr16	81377561	C	T	ENST00000648994	ENSG00000261609	GAN	FALSE	FALSE
chr16	81377568	T	A	ENST00000648994	ENSG00000261609	GAN	FALSE	FALSE
chr16	81377568	T	G	ENST00000648994	ENSG00000261609	GAN	FALSE	FALSE
chr16	81445261	C	A	ENST00000537098	ENSG00000153815	CMIP	FALSE	FALSE
chr16	81445284	C	T	ENST00000537098	ENSG00000153815	CMIP	FALSE	FALSE
chr16	81445290	G	T	ENST00000537098	ENSG00000153815	CMIP	FALSE	FALSE
chr16	81445293	G	T	ENST00000537098	ENSG00000153815	CMIP		FALSE
chr16	81445299	A	T	ENST00000537098	ENSG00000153815	CMIP		FALSE
chr16	81445324	C	A	ENST00000537098	ENSG00000153815	CMIP	TRUE	TRUE
chr16	81445332	G	T	ENST00000537098	ENSG00000153815	CMIP	TRUE	TRUE
chr16	81445341	A	T	ENST00000537098	ENSG00000153815	CMIP	TRUE	TRUE
chr16	81445361	C	A	ENST00000537098	ENSG00000153815	CMIP	TRUE	TRUE
chr16	81445382	C	A	ENST00000537098	ENSG00000153815	CMIP	TRUE	TRUE
chr16	81445397	C	A	ENST00000537098	ENSG00000153815	CMIP	TRUE	TRUE
chr16	81445397	C	G	ENST00000537098	ENSG00000153815	CMIP	TRUE	TRUE
chr16	81445398	A	T	ENST00000537098	ENSG00000153815	CMIP	TRUE	TRUE
chr16	81445407	C	T	ENST00000537098	ENSG00000153815	CMIP	TRUE	TRUE
chr16	81445410	G	T	ENST00000537098	ENSG00000153815	CMIP	TRUE	TRUE
chr16	81445422	C	T	ENST00000537098	ENSG00000153815	CMIP	TRUE	TRUE
chr16	81445430	T	A	ENST00000537098	ENSG00000153815	CMIP	TRUE	TRUE
chr16	81445461	A	T	ENST00000537098	ENSG00000153815	CMIP	TRUE	TRUE
chr16	81445474	C	A	ENST00000537098	ENSG00000153815	CMIP	TRUE	TRUE
chr16	81445476	A	T	ENST00000537098	ENSG00000153815	CMIP	TRUE	TRUE
chr16	81445492	G	A	ENST00000537098	ENSG00000153815	CMIP	TRUE	TRUE
chr16	81445493	G	A	ENST00000537098	ENSG00000153815	CMIP	TRUE	TRUE
chr16	81445494	G	T	ENST00000537098	ENSG00000153815	CMIP	TRUE	TRUE
chr16	81445542	G	A	ENST00000537098	ENSG00000153815	CMIP	TRUE	FALSE
chr16	81445542	G	C	ENST00000537098	ENSG00000153815	CMIP	TRUE	FALSE
chr16	81445542	G	T	ENST00000537098	ENSG00000153815	CMIP	TRUE	FALSE
chr16	81445543	T	A	ENST00000537098	ENSG00000153815	CMIP	TRUE	FALSE
chr16	81445543	T	C	ENST00000537098	ENSG00000153815	CMIP	TRUE	FALSE
chr16	81445543	T	G	ENST00000537098	ENSG00000153815	CMIP	TRUE	FALSE
chr16	81607565	A	C	ENST00000537098	ENSG00000153815	CMIP	TRUE	FALSE
chr16	81607565	A	G	ENST00000537098	ENSG00000153815	CMIP	TRUE	FALSE
chr16	81607565	A	T	ENST00000537098	ENSG00000153815	CMIP	TRUE	FALSE
chr16	81607566	G	A	ENST00000537098	ENSG00000153815	CMIP	TRUE	FALSE
chr16	81607566	G	C	ENST00000537098	ENSG00000153815	CMIP	TRUE	FALSE
chr16	81607566	G	T	ENST00000537098	ENSG00000153815	CMIP	TRUE	FALSE
chr16	81607578	C	A	ENST00000537098	ENSG00000153815	CMIP	TRUE	TRUE
chr16	81607578	C	G	ENST00000537098	ENSG00000153815	CMIP	TRUE	TRUE
chr16	81607582	G	T	ENST00000537098	ENSG00000153815	CMIP	TRUE	TRUE
chr16	81607589	C	A	ENST00000537098	ENSG00000153815	CMIP	TRUE	TRUE
chr16	81607589	C	G	ENST00000537098	ENSG00000153815	CMIP	TRUE	TRUE
chr16	81607599	C	A	ENST00000537098	ENSG00000153815	CMIP	TRUE	TRUE
chr16	81607599	C	G	ENST00000537098	ENSG00000153815	CMIP	TRUE	TRUE
chr16	81607609	G	T	ENST00000537098	ENSG00000153815	CMIP	TRUE	TRUE
chr16	81607618	C	T	ENST00000537098	ENSG00000153815	CMIP	TRUE	TRUE
chr16	81607631	G	A	ENST00000537098	ENSG00000153815	CMIP	TRUE	TRUE
chr16	81607632	G	A	ENST00000537098	ENSG00000153815	CMIP	TRUE	TRUE
chr16	81607633	G	T	ENST00000537098	ENSG00000153815	CMIP	TRUE	TRUE
chr16	81607645	A	T	ENST00000537098	ENSG00000153815	CMIP	TRUE	TRUE
chr16	81607650	C	A	ENST00000537098	ENSG00000153815	CMIP	TRUE	TRUE
chr16	81607650	C	G	ENST00000537098	ENSG00000153815	CMIP	TRUE	TRUE
chr16	81607653	T	A	ENST00000537098	ENSG00000153815	CMIP	TRUE	TRUE
chr16	81607655	T	A	ENST00000537098	ENSG00000153815	CMIP	TRUE	TRUE
chr16	81607655	T	G	ENST00000537098	ENSG00000153815	CMIP	TRUE	TRUE
chr16	81607657	C	T	ENST00000537098	ENSG00000153815	CMIP	TRUE	TRUE
chr16	81607675	G	T	ENST00000537098	ENSG00000153815	CMIP	TRUE	TRUE
chr16	81607685	T	A	ENST00000537098	ENSG00000153815	CMIP	TRUE	TRUE
chr16	81607685	T	G	ENST00000537098	ENSG00000153815	CMIP	TRUE	TRUE
chr16	81607690	C	T	ENST00000537098	ENSG00000153815	CMIP	TRUE	TRUE
chr16	81607693	G	A	ENST00000537098	ENSG00000153815	CMIP	TRUE	FALSE
chr16	81607693	G	C	ENST00000537098	ENSG00000153815	CMIP	TRUE	FALSE
chr16	81607693	G	T	ENST00000537098	ENSG00000153815	CMIP	TRUE	FALSE
chr16	81607694	T	A	ENST00000537098	ENSG00000153815	CMIP	TRUE	FALSE
chr16	81607694	T	C	ENST00000537098	ENSG00000153815	CMIP	TRUE	FALSE
chr16	81607694	T	G	ENST00000537098	ENSG00000153815	CMIP	TRUE	FALSE
chr16	81620874	A	C	ENST00000537098	ENSG00000153815	CMIP	TRUE	FALSE
chr16	81620874	A	G	ENST00000537098	ENSG00000153815	CMIP	TRUE	FALSE
chr16	81620874	A	T	ENST00000537098	ENSG00000153815	CMIP	TRUE	FALSE
chr16	81620875	G	A	ENST00000537098	ENSG00000153815	CMIP	TRUE	FALSE
chr16	81620875	G	C	ENST00000537098	ENSG00000153815	CMIP	TRUE	FALSE
chr16	81620875	G	T	ENST00000537098	ENSG00000153815	CMIP	TRUE	FALSE
chr16	81620890	C	A	ENST00000537098	ENSG00000153815	CMIP	TRUE	TRUE
chr16	81620890	C	G	ENST00000537098	ENSG00000153815	CMIP	TRUE	TRUE
chr16	81620894	C	T	ENST00000537098	ENSG00000153815	CMIP	TRUE	TRUE
chr16	81620900	C	T	ENST00000537098	ENSG00000153815	CMIP	TRUE	TRUE
chr16	81620904	G	A	ENST00000537098	ENSG00000153815	CMIP	TRUE	TRUE
chr16	81620905	G	A	ENST00000537098	ENSG00000153815	CMIP	TRUE	TRUE
chr16	81620918	C	T	ENST00000537098	ENSG00000153815	CMIP	TRUE	TRUE
chr16	81620922	G	A	ENST00000537098	ENSG00000153815	CMIP	TRUE	TRUE
chr16	81620923	G	A	ENST00000537098	ENSG00000153815	CMIP	TRUE	TRUE
chr16	81620924	A	T	ENST00000537098	ENSG00000153815	CMIP	TRUE	TRUE
chr16	81620927	G	A	ENST00000537098	ENSG00000153815	CMIP	TRUE	FALSE
chr16	81620927	G	C	ENST00000537098	ENSG00000153815	CMIP	TRUE	FALSE
chr16	81620927	G	T	ENST00000537098	ENSG00000153815	CMIP	TRUE	FALSE
chr16	81620928	T	A	ENST00000537098	ENSG00000153815	CMIP	TRUE	FALSE
chr16	81620928	T	C	ENST00000537098	ENSG00000153815	CMIP	FALSE	FALSE
chr16	81620928	T	G	ENST00000537098	ENSG00000153815	CMIP	TRUE	FALSE
chr16	81652201	A	C	ENST00000537098	ENSG00000153815	CMIP	TRUE	FALSE
chr16	81652201	A	G	ENST00000537098	ENSG00000153815	CMIP	TRUE	FALSE
chr16	81652201	A	T	ENST00000537098	ENSG00000153815	CMIP	TRUE	FALSE
chr16	81652202	G	A	ENST00000537098	ENSG00000153815	CMIP	TRUE	FALSE
chr16	81652202	G	C	ENST00000537098	ENSG00000153815	CMIP	TRUE	FALSE
chr16	81652202	G	T	ENST00000537098	ENSG00000153815	CMIP	TRUE	FALSE
chr16	81652203	A	T	ENST00000537098	ENSG00000153815	CMIP	TRUE	TRUE
chr16	81652206	A	T	ENST00000537098	ENSG00000153815	CMIP	TRUE	TRUE
chr16	81652214	C	A	ENST00000537098	ENSG00000153815	CMIP	TRUE	TRUE
chr16	81652214	C	G	ENST00000537098	ENSG00000153815	CMIP	TRUE	TRUE
chr16	81652215	A	T	ENST00000537098	ENSG00000153815	CMIP	TRUE	TRUE
chr16	81652220	T	A	ENST00000537098	ENSG00000153815	CMIP	TRUE	TRUE
chr16	81652220	T	G	ENST00000537098	ENSG00000153815	CMIP	TRUE	TRUE
chr16	81652221	A	T	ENST00000537098	ENSG00000153815	CMIP	TRUE	TRUE
chr16	81652224	A	T	ENST00000537098	ENSG00000153815	CMIP	TRUE	TRUE
chr16	81652249	G	A	ENST00000537098	ENSG00000153815	CMIP	TRUE	TRUE
chr16	81652250	G	A	ENST00000537098	ENSG00000153815	CMIP	TRUE	TRUE
chr16	81652251	G	T	ENST00000537098	ENSG00000153815	CMIP	TRUE	TRUE
chr16	81652261	T	A	ENST00000537098	ENSG00000153815	CMIP	TRUE	TRUE
chr16	81652263	A	T	ENST00000537098	ENSG00000153815	CMIP	TRUE	TRUE
chr16	81652266	G	T	ENST00000537098	ENSG00000153815	CMIP	TRUE	TRUE
chr16	81652308	C	T	ENST00000537098	ENSG00000153815	CMIP	TRUE	TRUE
chr16	81652326	C	T	ENST00000537098	ENSG00000153815	CMIP	TRUE	TRUE
chr16	81652338	G	T	ENST00000537098	ENSG00000153815	CMIP	TRUE	TRUE
chr16	81652348	C	A	ENST00000537098	ENSG00000153815	CMIP	TRUE	TRUE
chr16	81652350	A	T	ENST00000537098	ENSG00000153815	CMIP	TRUE	TRUE
chr16	81652360	C	A	ENST00000537098	ENSG00000153815	CMIP	TRUE	TRUE
chr16	81652360	C	G	ENST00000537098	ENSG00000153815	CMIP	TRUE	TRUE
chr16	81652362	G	T	ENST00000537098	ENSG00000153815	CMIP	TRUE	TRUE
chr16	81652365	G	A	ENST00000537098	ENSG00000153815	CMIP	TRUE	FALSE
chr16	81652365	G	C	ENST00000537098	ENSG00000153815	CMIP	TRUE	FALSE
chr16	81652365	G	T	ENST00000537098	ENSG00000153815	CMIP	TRUE	FALSE
chr16	81652366	T	A	ENST00000537098	ENSG00000153815	CMIP	TRUE	FALSE
chr16	81652366	T	C	ENST00000537098	ENSG00000153815	CMIP	TRUE	FALSE
chr16	81652366	T	G	ENST00000537098	ENSG00000153815	CMIP	TRUE	FALSE
chr16	81657773	A	C	ENST00000537098	ENSG00000153815	CMIP	TRUE	FALSE
chr16	81657773	A	G	ENST00000537098	ENSG00000153815	CMIP	TRUE	FALSE
chr16	81657773	A	T	ENST00000537098	ENSG00000153815	CMIP	TRUE	FALSE
chr16	81657774	G	A	ENST00000537098	ENSG00000153815	CMIP	TRUE	FALSE
chr16	81657774	G	C	ENST00000537098	ENSG00000153815	CMIP	TRUE	FALSE
chr16	81657774	G	T	ENST00000537098	ENSG00000153815	CMIP	TRUE	FALSE
chr16	81657785	T	A	ENST00000537098	ENSG00000153815	CMIP	TRUE	TRUE
chr16	81657793	C	T	ENST00000537098	ENSG00000153815	CMIP	TRUE	TRUE
chr16	81657796	G	T	ENST00000537098	ENSG00000153815	CMIP	TRUE	TRUE
chr16	81657802	G	T	ENST00000537098	ENSG00000153815	CMIP	TRUE	TRUE
chr16	81657817	G	A	ENST00000537098	ENSG00000153815	CMIP	TRUE	FALSE
chr16	81657817	G	C	ENST00000537098	ENSG00000153815	CMIP	TRUE	FALSE
chr16	81657817	G	T	ENST00000537098	ENSG00000153815	CMIP	TRUE	FALSE
chr16	81657818	T	A	ENST00000537098	ENSG00000153815	CMIP	TRUE	FALSE
chr16	81657818	T	C	ENST00000537098	ENSG00000153815	CMIP	TRUE	FALSE
chr16	81657818	T	G	ENST00000537098	ENSG00000153815	CMIP	TRUE	FALSE
chr16	81660882	A	C	ENST00000537098	ENSG00000153815	CMIP	TRUE	FALSE
chr16	81660882	A	G	ENST00000537098	ENSG00000153815	CMIP	TRUE	FALSE
chr16	81660882	A	T	ENST00000537098	ENSG00000153815	CMIP	TRUE	FALSE
chr16	81660883	G	A	ENST00000537098	ENSG00000153815	CMIP	TRUE	FALSE
chr16	81660883	G	C	ENST00000537098	ENSG00000153815	CMIP	TRUE	FALSE
chr16	81660883	G	T	ENST00000537098	ENSG00000153815	CMIP	TRUE	FALSE
chr16	81660897	T	A	ENST00000537098	ENSG00000153815	CMIP	TRUE	TRUE
chr16	81660902	G	T	ENST00000537098	ENSG00000153815	CMIP	TRUE	TRUE
chr16	81660931	T	A	ENST00000537098	ENSG00000153815	CMIP	TRUE	TRUE
chr16	81660932	G	T	ENST00000537098	ENSG00000153815	CMIP	TRUE	TRUE
chr16	81660943	C	A	ENST00000537098	ENSG00000153815	CMIP	TRUE	TRUE
chr16	81660944	A	T	ENST00000537098	ENSG00000153815	CMIP	TRUE	TRUE
chr16	81660947	G	A	ENST00000537098	ENSG00000153815	CMIP	TRUE	FALSE
chr16	81660947	G	C	ENST00000537098	ENSG00000153815	CMIP	TRUE	FALSE
chr16	81660947	G	T	ENST00000537098	ENSG00000153815	CMIP	TRUE	FALSE
chr16	81660948	T	A	ENST00000537098	ENSG00000153815	CMIP	TRUE	FALSE
chr16	81660948	T	C	ENST00000537098	ENSG00000153815	CMIP	TRUE	FALSE
chr16	81660948	T	G	ENST00000537098	ENSG00000153815	CMIP	TRUE	FALSE
chr16	81664267	A	C	ENST00000537098	ENSG00000153815	CMIP	TRUE	FALSE
chr16	81664267	A	G	ENST00000537098	ENSG00000153815	CMIP	TRUE	FALSE
chr16	81664267	A	T	ENST00000537098	ENSG00000153815	CMIP	TRUE	FALSE
chr16	81664268	G	A	ENST00000537098	ENSG00000153815	CMIP	TRUE	FALSE
chr16	81664268	G	C	ENST00000537098	ENSG00000153815	CMIP	TRUE	FALSE
chr16	81664268	G	T	ENST00000537098	ENSG00000153815	CMIP	TRUE	FALSE
chr16	81664274	C	A	ENST00000537098	ENSG00000153815	CMIP	TRUE	TRUE
chr16	81664275	A	T	ENST00000537098	ENSG00000153815	CMIP	TRUE	TRUE
chr16	81664278	G	T	ENST00000537098	ENSG00000153815	CMIP	TRUE	TRUE
chr16	81664305	G	T	ENST00000537098	ENSG00000153815	CMIP	TRUE	TRUE
chr16	81664326	C	T	ENST00000537098	ENSG00000153815	CMIP	TRUE	TRUE
chr16	81664329	C	T	ENST00000537098	ENSG00000153815	CMIP	TRUE	TRUE
chr16	81664338	A	T	ENST00000537098	ENSG00000153815	CMIP	TRUE	TRUE
chr16	81664350	G	A	ENST00000537098	ENSG00000153815	CMIP	TRUE	FALSE
chr16	81664350	G	C	ENST00000537098	ENSG00000153815	CMIP	TRUE	FALSE
chr16	81664350	G	T	ENST00000537098	ENSG00000153815	CMIP	TRUE	FALSE
chr16	81664351	T	A	ENST00000537098	ENSG00000153815	CMIP	TRUE	FALSE
chr16	81664351	T	C	ENST00000537098	ENSG00000153815	CMIP	FALSE	FALSE
chr16	81664351	T	G	ENST00000537098	ENSG00000153815	CMIP	TRUE	FALSE
chr16	81670140	A	C	ENST00000537098	ENSG00000153815	CMIP	TRUE	FALSE
chr16	81670140	A	G	ENST00000537098	ENSG00000153815	CMIP	TRUE	FALSE
chr16	81670140	A	T	ENST00000537098	ENSG00000153815	CMIP	TRUE	FALSE
chr16	81670141	G	A	ENST00000537098	ENSG00000153815	CMIP	TRUE	FALSE
chr16	81670141	G	C	ENST00000537098	ENSG00000153815	CMIP	TRUE	FALSE
chr16	81670141	G	T	ENST00000537098	ENSG00000153815	CMIP	TRUE	FALSE
chr16	81670151	A	T	ENST00000537098	ENSG00000153815	CMIP	TRUE	TRUE
chr16	81670156	C	A	ENST00000537098	ENSG00000153815	CMIP	TRUE	TRUE
chr16	81670160	C	T	ENST00000537098	ENSG00000153815	CMIP	TRUE	TRUE
chr16	81670178	C	T	ENST00000537098	ENSG00000153815	CMIP	TRUE	TRUE
chr16	81670181	G	T	ENST00000537098	ENSG00000153815	CMIP	TRUE	TRUE
chr16	81670186	C	A	ENST00000537098	ENSG00000153815	CMIP	TRUE	TRUE
chr16	81670186	C	G	ENST00000537098	ENSG00000153815	CMIP	TRUE	TRUE
chr16	81670197	T	A	ENST00000537098	ENSG00000153815	CMIP	TRUE	TRUE
chr16	81670202	G	T	ENST00000537098	ENSG00000153815	CMIP	TRUE	TRUE
chr16	81670220	G	T	ENST00000537098	ENSG00000153815	CMIP	TRUE	TRUE
chr16	81670229	A	T	ENST00000537098	ENSG00000153815	CMIP	TRUE	TRUE
chr16	81670232	A	T	ENST00000537098	ENSG00000153815	CMIP	TRUE	TRUE
chr16	81670241	C	T	ENST00000537098	ENSG00000153815	CMIP	TRUE	TRUE
chr16	81670246	G	A	ENST00000537098	ENSG00000153815	CMIP	TRUE	FALSE
chr16	81670246	G	C	ENST00000537098	ENSG00000153815	CMIP	TRUE	FALSE
chr16	81670246	G	T	ENST00000537098	ENSG00000153815	CMIP	TRUE	FALSE
chr16	81670247	T	A	ENST00000537098	ENSG00000153815	CMIP	TRUE	FALSE
chr16	81670247	T	C	ENST00000537098	ENSG00000153815	CMIP	TRUE	FALSE
chr16	81670247	T	G	ENST00000537098	ENSG00000153815	CMIP	TRUE	FALSE
chr16	81671964	A	C	ENST00000537098	ENSG00000153815	CMIP	TRUE	FALSE
chr16	81671964	A	G	ENST00000537098	ENSG00000153815	CMIP	TRUE	FALSE
chr16	81671964	A	T	ENST00000537098	ENSG00000153815	CMIP	TRUE	FALSE
chr16	81671965	G	A	ENST00000537098	ENSG00000153815	CMIP	TRUE	FALSE
chr16	81671965	G	C	ENST00000537098	ENSG00000153815	CMIP	TRUE	FALSE
chr16	81671965	G	T	ENST00000537098	ENSG00000153815	CMIP	TRUE	FALSE
chr16	81671990	C	A	ENST00000537098	ENSG00000153815	CMIP	TRUE	TRUE
chr16	81672029	C	A	ENST00000537098	ENSG00000153815	CMIP	TRUE	TRUE
chr16	81672044	C	A	ENST00000537098	ENSG00000153815	CMIP	TRUE	TRUE
chr16	81672044	C	G	ENST00000537098	ENSG00000153815	CMIP	TRUE	TRUE
chr16	81672050	C	A	ENST00000537098	ENSG00000153815	CMIP	TRUE	TRUE
chr16	81672053	T	A	ENST00000537098	ENSG00000153815	CMIP	TRUE	TRUE
chr16	81672053	T	G	ENST00000537098	ENSG00000153815	CMIP	TRUE	TRUE
chr16	81672054	G	T	ENST00000537098	ENSG00000153815	CMIP	TRUE	TRUE
chr16	81672057	G	T	ENST00000537098	ENSG00000153815	CMIP	TRUE	TRUE
chr16	81672071	G	A	ENST00000537098	ENSG00000153815	CMIP	TRUE	FALSE
chr16	81672071	G	C	ENST00000537098	ENSG00000153815	CMIP	TRUE	FALSE
chr16	81672071	G	T	ENST00000537098	ENSG00000153815	CMIP	TRUE	FALSE
chr16	81672072	T	A	ENST00000537098	ENSG00000153815	CMIP	TRUE	FALSE
chr16	81672072	T	C	ENST00000537098	ENSG00000153815	CMIP	TRUE	FALSE
chr16	81672072	T	G	ENST00000537098	ENSG00000153815	CMIP	TRUE	FALSE
chr16	81678273	A	C	ENST00000537098	ENSG00000153815	CMIP	TRUE	FALSE
chr16	81678273	A	G	ENST00000537098	ENSG00000153815	CMIP	TRUE	FALSE
chr16	81678273	A	T	ENST00000537098	ENSG00000153815	CMIP	TRUE	FALSE
chr16	81678274	G	A	ENST00000537098	ENSG00000153815	CMIP	TRUE	FALSE
chr16	81678274	G	C	ENST00000537098	ENSG00000153815	CMIP	TRUE	FALSE
chr16	81678274	G	T	ENST00000537098	ENSG00000153815	CMIP	TRUE	FALSE
chr16	81678297	A	T	ENST00000537098	ENSG00000153815	CMIP	TRUE	TRUE
chr16	81678300	G	T	ENST00000537098	ENSG00000153815	CMIP	TRUE	TRUE
chr16	81678317	C	A	ENST00000537098	ENSG00000153815	CMIP	TRUE	TRUE
chr16	81678318	C	T	ENST00000537098	ENSG00000153815	CMIP	TRUE	TRUE
chr16	81678321	C	T	ENST00000537098	ENSG00000153815	CMIP	TRUE	TRUE
chr16	81678329	C	A	ENST00000537098	ENSG00000153815	CMIP	TRUE	TRUE
chr16	81678336	A	T	ENST00000537098	ENSG00000153815	CMIP	TRUE	TRUE
chr16	81678346	T	A	ENST00000537098	ENSG00000153815	CMIP	TRUE	TRUE
chr16	81678346	T	G	ENST00000537098	ENSG00000153815	CMIP	TRUE	TRUE
chr16	81678387	C	T	ENST00000537098	ENSG00000153815	CMIP	TRUE	TRUE
chr16	81678390	G	T	ENST00000537098	ENSG00000153815	CMIP	TRUE	TRUE
chr16	81678405	G	T	ENST00000537098	ENSG00000153815	CMIP	TRUE	TRUE
chr16	81678417	A	T	ENST00000537098	ENSG00000153815	CMIP	TRUE	TRUE
chr16	81678421	C	A	ENST00000537098	ENSG00000153815	CMIP	TRUE	TRUE
chr16	81678441	G	T	ENST00000537098	ENSG00000153815	CMIP	TRUE	TRUE
chr16	81678453	G	T	ENST00000537098	ENSG00000153815	CMIP	TRUE	TRUE
chr16	81678459	G	T	ENST00000537098	ENSG00000153815	CMIP	TRUE	TRUE
chr16	81678477	A	T	ENST00000537098	ENSG00000153815	CMIP	TRUE	TRUE
chr16	81678513	G	T	ENST00000537098	ENSG00000153815	CMIP	TRUE	TRUE
chr16	81678533	C	A	ENST00000537098	ENSG00000153815	CMIP	TRUE	TRUE
chr16	81678554	C	A	ENST00000537098	ENSG00000153815	CMIP	TRUE	TRUE
chr16	81678570	G	T	ENST00000537098	ENSG00000153815	CMIP	TRUE	TRUE
chr16	81678582	C	T	ENST00000537098	ENSG00000153815	CMIP	TRUE	TRUE
chr16	81678605	C	A	ENST00000537098	ENSG00000153815	CMIP	TRUE	TRUE
chr16	81678608	C	A	ENST00000537098	ENSG00000153815	CMIP	TRUE	TRUE
chr16	81678608	C	G	ENST00000537098	ENSG00000153815	CMIP	TRUE	TRUE
chr16	81678612	G	T	ENST00000537098	ENSG00000153815	CMIP	TRUE	TRUE
chr16	81678621	A	T	ENST00000537098	ENSG00000153815	CMIP	TRUE	TRUE
chr16	81678629	G	A	ENST00000537098	ENSG00000153815	CMIP	TRUE	FALSE
chr16	81678629	G	C	ENST00000537098	ENSG00000153815	CMIP	TRUE	FALSE
chr16	81678629	G	T	ENST00000537098	ENSG00000153815	CMIP	TRUE	FALSE
chr16	81678630	T	A	ENST00000537098	ENSG00000153815	CMIP	TRUE	FALSE
chr16	81678630	T	C	ENST00000537098	ENSG00000153815	CMIP	TRUE	FALSE
chr16	81678630	T	G	ENST00000537098	ENSG00000153815	CMIP	TRUE	FALSE
chr16	81691773	A	C	ENST00000537098	ENSG00000153815	CMIP	TRUE	FALSE
chr16	81691773	A	G	ENST00000537098	ENSG00000153815	CMIP	TRUE	FALSE
chr16	81691773	A	T	ENST00000537098	ENSG00000153815	CMIP	TRUE	FALSE
chr16	81691774	G	A	ENST00000537098	ENSG00000153815	CMIP	TRUE	FALSE
chr16	81691774	G	C	ENST00000537098	ENSG00000153815	CMIP	TRUE	FALSE
chr16	81691774	G	T	ENST00000537098	ENSG00000153815	CMIP	TRUE	FALSE
chr16	81691777	C	A	ENST00000537098	ENSG00000153815	CMIP	TRUE	TRUE
chr16	81691777	C	G	ENST00000537098	ENSG00000153815	CMIP	TRUE	TRUE
chr16	81691784	T	A	ENST00000537098	ENSG00000153815	CMIP	TRUE	TRUE
chr16	81691784	T	G	ENST00000537098	ENSG00000153815	CMIP	TRUE	TRUE
chr16	81691792	G	A	ENST00000537098	ENSG00000153815	CMIP	TRUE	TRUE
chr16	81691793	G	A	ENST00000537098	ENSG00000153815	CMIP	TRUE	TRUE
chr16	81691794	A	T	ENST00000537098	ENSG00000153815	CMIP	TRUE	TRUE
chr16	81691813	T	A	ENST00000537098	ENSG00000153815	CMIP	TRUE	TRUE
chr16	81691818	C	T	ENST00000537098	ENSG00000153815	CMIP	TRUE	TRUE
chr16	81691836	A	T	ENST00000537098	ENSG00000153815	CMIP	TRUE	TRUE
chr16	81691839	G	T	ENST00000537098	ENSG00000153815	CMIP	TRUE	TRUE
chr16	81691841	G	A	ENST00000537098	ENSG00000153815	CMIP	TRUE	FALSE
chr16	81691841	G	C	ENST00000537098	ENSG00000153815	CMIP	TRUE	FALSE
chr16	81691841	G	T	ENST00000537098	ENSG00000153815	CMIP	TRUE	FALSE
chr16	81691842	T	A	ENST00000537098	ENSG00000153815	CMIP	TRUE	FALSE
chr16	81691842	T	C	ENST00000537098	ENSG00000153815	CMIP	TRUE	FALSE
chr16	81691842	T	G	ENST00000537098	ENSG00000153815	CMIP	TRUE	FALSE
chr16	81693156	A	C	ENST00000537098	ENSG00000153815	CMIP	TRUE	FALSE
chr16	81693156	A	G	ENST00000537098	ENSG00000153815	CMIP	TRUE	FALSE
chr16	81693156	A	T	ENST00000537098	ENSG00000153815	CMIP	TRUE	FALSE
chr16	81693157	G	A	ENST00000537098	ENSG00000153815	CMIP	TRUE	FALSE
chr16	81693157	G	C	ENST00000537098	ENSG00000153815	CMIP	TRUE	FALSE
chr16	81693157	G	T	ENST00000537098	ENSG00000153815	CMIP	TRUE	FALSE
chr16	81693171	G	T	ENST00000537098	ENSG00000153815	CMIP	TRUE	TRUE
chr16	81693174	A	T	ENST00000537098	ENSG00000153815	CMIP	TRUE	TRUE
chr16	81693183	A	T	ENST00000537098	ENSG00000153815	CMIP	TRUE	TRUE
chr16	81693185	G	A	ENST00000537098	ENSG00000153815	CMIP	TRUE	FALSE
chr16	81693185	G	C	ENST00000537098	ENSG00000153815	CMIP	TRUE	FALSE
chr16	81693185	G	T	ENST00000537098	ENSG00000153815	CMIP	TRUE	FALSE
chr16	81693186	T	A	ENST00000537098	ENSG00000153815	CMIP	TRUE	FALSE
chr16	81693186	T	C	ENST00000537098	ENSG00000153815	CMIP	TRUE	FALSE
chr16	81693186	T	G	ENST00000537098	ENSG00000153815	CMIP	TRUE	FALSE
chr16	81693437	A	C	ENST00000537098	ENSG00000153815	CMIP	TRUE	FALSE
chr16	81693437	A	G	ENST00000537098	ENSG00000153815	CMIP	TRUE	FALSE
chr16	81693437	A	T	ENST00000537098	ENSG00000153815	CMIP	TRUE	FALSE
chr16	81693438	G	A	ENST00000537098	ENSG00000153815	CMIP	TRUE	FALSE
chr16	81693438	G	C	ENST00000537098	ENSG00000153815	CMIP	TRUE	FALSE
chr16	81693438	G	T	ENST00000537098	ENSG00000153815	CMIP	TRUE	FALSE
chr16	81693440	G	T	ENST00000537098	ENSG00000153815	CMIP	TRUE	TRUE
chr16	81693446	A	T	ENST00000537098	ENSG00000153815	CMIP	TRUE	TRUE
chr16	81693451	C	A	ENST00000537098	ENSG00000153815	CMIP	TRUE	TRUE
chr16	81693451	C	G	ENST00000537098	ENSG00000153815	CMIP	TRUE	TRUE
chr16	81693458	C	T	ENST00000537098	ENSG00000153815	CMIP	TRUE	TRUE
chr16	81693470	G	T	ENST00000537098	ENSG00000153815	CMIP	TRUE	TRUE
chr16	81693482	C	T	ENST00000537098	ENSG00000153815	CMIP	TRUE	TRUE
chr16	81693485	G	T	ENST00000537098	ENSG00000153815	CMIP	TRUE	TRUE
chr16	81693488	G	A	ENST00000537098	ENSG00000153815	CMIP	TRUE	FALSE
chr16	81693488	G	C	ENST00000537098	ENSG00000153815	CMIP	TRUE	FALSE
chr16	81693488	G	T	ENST00000537098	ENSG00000153815	CMIP	TRUE	FALSE
chr16	81693489	T	A	ENST00000537098	ENSG00000153815	CMIP	TRUE	FALSE
chr16	81693489	T	C	ENST00000537098	ENSG00000153815	CMIP	TRUE	FALSE
chr16	81693489	T	G	ENST00000537098	ENSG00000153815	CMIP	TRUE	FALSE
chr16	81696558	A	C	ENST00000537098	ENSG00000153815	CMIP	TRUE	FALSE
chr16	81696558	A	G	ENST00000537098	ENSG00000153815	CMIP	TRUE	FALSE
chr16	81696558	A	T	ENST00000537098	ENSG00000153815	CMIP	TRUE	FALSE
chr16	81696559	G	A	ENST00000537098	ENSG00000153815	CMIP	TRUE	FALSE
chr16	81696559	G	C	ENST00000537098	ENSG00000153815	CMIP	TRUE	FALSE
chr16	81696559	G	T	ENST00000537098	ENSG00000153815	CMIP	TRUE	FALSE
chr16	81696567	C	A	ENST00000537098	ENSG00000153815	CMIP	TRUE	TRUE
chr16	81696567	C	G	ENST00000537098	ENSG00000153815	CMIP	TRUE	TRUE
chr16	81696571	C	A	ENST00000537098	ENSG00000153815	CMIP	TRUE	TRUE
chr16	81696593	A	T	ENST00000537098	ENSG00000153815	CMIP	TRUE	TRUE
chr16	81696603	G	A	ENST00000537098	ENSG00000153815	CMIP	TRUE	TRUE
chr16	81696604	G	A	ENST00000537098	ENSG00000153815	CMIP	TRUE	TRUE
chr16	81696608	C	T	ENST00000537098	ENSG00000153815	CMIP	TRUE	TRUE
chr16	81696616	C	A	ENST00000537098	ENSG00000153815	CMIP	TRUE	TRUE
chr16	81696616	C	G	ENST00000537098	ENSG00000153815	CMIP	TRUE	TRUE
chr16	81696623	G	T	ENST00000537098	ENSG00000153815	CMIP	TRUE	TRUE
chr16	81696637	C	A	ENST00000537098	ENSG00000153815	CMIP	TRUE	TRUE
chr16	81696650	G	T	ENST00000537098	ENSG00000153815	CMIP	TRUE	TRUE
chr16	81696668	G	A	ENST00000537098	ENSG00000153815	CMIP	TRUE	FALSE
chr16	81696668	G	C	ENST00000537098	ENSG00000153815	CMIP	TRUE	FALSE
chr16	81696668	G	T	ENST00000537098	ENSG00000153815	CMIP	TRUE	FALSE
chr16	81696669	T	A	ENST00000537098	ENSG00000153815	CMIP	TRUE	FALSE
chr16	81696669	T	C	ENST00000537098	ENSG00000153815	CMIP	TRUE	FALSE
chr16	81696669	T	G	ENST00000537098	ENSG00000153815	CMIP	TRUE	FALSE
chr16	81699683	A	C	ENST00000537098	ENSG00000153815	CMIP	TRUE	FALSE
chr16	81699683	A	G	ENST00000537098	ENSG00000153815	CMIP	TRUE	FALSE
chr16	81699683	A	T	ENST00000537098	ENSG00000153815	CMIP	TRUE	FALSE
chr16	81699684	G	A	ENST00000537098	ENSG00000153815	CMIP	TRUE	FALSE
chr16	81699684	G	C	ENST00000537098	ENSG00000153815	CMIP	TRUE	FALSE
chr16	81699684	G	T	ENST00000537098	ENSG00000153815	CMIP	TRUE	FALSE
chr16	81699708	T	A	ENST00000537098	ENSG00000153815	CMIP	TRUE	TRUE
chr16	81699711	C	A	ENST00000537098	ENSG00000153815	CMIP	TRUE	TRUE
chr16	81699711	C	G	ENST00000537098	ENSG00000153815	CMIP	TRUE	TRUE
chr16	81699712	A	T	ENST00000537098	ENSG00000153815	CMIP	TRUE	TRUE
chr16	81699718	A	T	ENST00000537098	ENSG00000153815	CMIP	TRUE	TRUE
chr16	81699721	A	T	ENST00000537098	ENSG00000153815	CMIP	TRUE	TRUE
chr16	81699742	G	T	ENST00000537098	ENSG00000153815	CMIP	TRUE	TRUE
chr16	81699748	A	T	ENST00000537098	ENSG00000153815	CMIP	TRUE	TRUE
chr16	81699762	C	A	ENST00000537098	ENSG00000153815	CMIP	TRUE	TRUE
chr16	81699787	C	T	ENST00000537098	ENSG00000153815	CMIP	TRUE	TRUE
chr16	81699799	G	T	ENST00000537098	ENSG00000153815	CMIP	TRUE	TRUE
chr16	81699802	G	A	ENST00000537098	ENSG00000153815	CMIP	TRUE	FALSE
chr16	81699802	G	C	ENST00000537098	ENSG00000153815	CMIP	TRUE	FALSE
chr16	81699802	G	T	ENST00000537098	ENSG00000153815	CMIP	TRUE	FALSE
chr16	81699803	T	A	ENST00000537098	ENSG00000153815	CMIP	TRUE	FALSE
chr16	81699803	T	C	ENST00000537098	ENSG00000153815	CMIP	FALSE	FALSE
chr16	81699803	T	G	ENST00000537098	ENSG00000153815	CMIP	TRUE	FALSE
chr16	81701658	A	C	ENST00000537098	ENSG00000153815	CMIP	TRUE	FALSE
chr16	81701658	A	G	ENST00000537098	ENSG00000153815	CMIP	TRUE	FALSE
chr16	81701658	A	T	ENST00000537098	ENSG00000153815	CMIP	TRUE	FALSE
chr16	81701659	G	A	ENST00000537098	ENSG00000153815	CMIP	TRUE	FALSE
chr16	81701659	G	C	ENST00000537098	ENSG00000153815	CMIP	TRUE	FALSE
chr16	81701659	G	T	ENST00000537098	ENSG00000153815	CMIP	TRUE	FALSE
chr16	81701668	C	A	ENST00000537098	ENSG00000153815	CMIP	TRUE	TRUE
chr16	81701670	T	A	ENST00000537098	ENSG00000153815	CMIP	TRUE	TRUE
chr16	81701678	G	T	ENST00000537098	ENSG00000153815	CMIP	TRUE	TRUE
chr16	81701683	C	A	ENST00000537098	ENSG00000153815	CMIP	TRUE	TRUE
chr16	81701683	C	G	ENST00000537098	ENSG00000153815	CMIP	TRUE	TRUE
chr16	81701708	C	T	ENST00000537098	ENSG00000153815	CMIP	TRUE	TRUE
chr16	81701714	C	T	ENST00000537098	ENSG00000153815	CMIP	TRUE	TRUE
chr16	81701724	C	A	ENST00000537098	ENSG00000153815	CMIP	TRUE	TRUE
chr16	81701724	C	G	ENST00000537098	ENSG00000153815	CMIP	TRUE	TRUE
chr16	81701732	G	T	ENST00000537098	ENSG00000153815	CMIP	TRUE	TRUE
chr16	81701750	A	T	ENST00000537098	ENSG00000153815	CMIP	TRUE	TRUE
chr16	81701761	C	A	ENST00000537098	ENSG00000153815	CMIP	TRUE	TRUE
chr16	81701761	C	G	ENST00000537098	ENSG00000153815	CMIP	TRUE	TRUE
chr16	81701762	G	T	ENST00000537098	ENSG00000153815	CMIP	TRUE	TRUE
chr16	81701765	C	T	ENST00000537098	ENSG00000153815	CMIP	TRUE	TRUE
chr16	81701773	T	A	ENST00000537098	ENSG00000153815	CMIP	TRUE	TRUE
chr16	81701780	C	T	ENST00000537098	ENSG00000153815	CMIP	TRUE	TRUE
chr16	81701786	G	T	ENST00000537098	ENSG00000153815	CMIP	TRUE	TRUE
chr16	81701792	A	T	ENST00000537098	ENSG00000153815	CMIP	TRUE	TRUE
chr16	81701795	G	T	ENST00000537098	ENSG00000153815	CMIP	TRUE	TRUE
chr16	81701801	G	A	ENST00000537098	ENSG00000153815	CMIP	TRUE	FALSE
chr16	81701801	G	C	ENST00000537098	ENSG00000153815	CMIP	TRUE	FALSE
chr16	81701801	G	T	ENST00000537098	ENSG00000153815	CMIP	TRUE	FALSE
chr16	81701802	T	A	ENST00000537098	ENSG00000153815	CMIP	TRUE	FALSE
chr16	81701802	T	C	ENST00000537098	ENSG00000153815	CMIP	TRUE	FALSE
chr16	81701802	T	G	ENST00000537098	ENSG00000153815	CMIP	TRUE	FALSE
chr16	81702620	A	C	ENST00000537098	ENSG00000153815	CMIP	FALSE	FALSE
chr16	81702620	A	G	ENST00000537098	ENSG00000153815	CMIP	FALSE	FALSE
chr16	81702620	A	T	ENST00000537098	ENSG00000153815	CMIP	FALSE	FALSE
chr16	81702621	G	A	ENST00000537098	ENSG00000153815	CMIP	FALSE	FALSE
chr16	81702621	G	C	ENST00000537098	ENSG00000153815	CMIP	FALSE	FALSE
chr16	81702621	G	T	ENST00000537098	ENSG00000153815	CMIP	FALSE	FALSE
chr16	81702622	C	T	ENST00000537098	ENSG00000153815	CMIP	TRUE	TRUE
chr16	81702628	A	T	ENST00000537098	ENSG00000153815	CMIP	TRUE	TRUE
chr16	81702661	A	T	ENST00000537098	ENSG00000153815	CMIP	TRUE	TRUE
chr16	81702670	G	A	ENST00000537098	ENSG00000153815	CMIP	TRUE	FALSE
chr16	81702670	G	C	ENST00000537098	ENSG00000153815	CMIP	TRUE	FALSE
chr16	81702670	G	T	ENST00000537098	ENSG00000153815	CMIP	TRUE	FALSE
chr16	81702671	T	A	ENST00000537098	ENSG00000153815	CMIP	TRUE	FALSE
chr16	81702671	T	C	ENST00000537098	ENSG00000153815	CMIP	TRUE	FALSE
chr16	81702671	T	G	ENST00000537098	ENSG00000153815	CMIP	TRUE	FALSE
chr16	81703937	A	C	ENST00000537098	ENSG00000153815	CMIP	TRUE	FALSE
chr16	81703937	A	G	ENST00000537098	ENSG00000153815	CMIP	TRUE	FALSE
chr16	81703937	A	T	ENST00000537098	ENSG00000153815	CMIP	TRUE	FALSE
chr16	81703938	G	A	ENST00000537098	ENSG00000153815	CMIP	TRUE	FALSE
chr16	81703938	G	C	ENST00000537098	ENSG00000153815	CMIP	TRUE	FALSE
chr16	81703938	G	T	ENST00000537098	ENSG00000153815	CMIP	TRUE	FALSE
chr16	81703949	T	A	ENST00000537098	ENSG00000153815	CMIP	TRUE	TRUE
chr16	81703958	T	A	ENST00000537098	ENSG00000153815	CMIP	TRUE	TRUE
chr16	81703978	G	T	ENST00000537098	ENSG00000153815	CMIP	TRUE	TRUE
chr16	81703987	G	T	ENST00000537098	ENSG00000153815	CMIP	TRUE	TRUE
chr16	81704000	T	A	ENST00000537098	ENSG00000153815	CMIP	TRUE	TRUE
chr16	81704028	C	A	ENST00000537098	ENSG00000153815	CMIP	TRUE	TRUE
chr16	81704032	G	T	ENST00000537098	ENSG00000153815	CMIP	TRUE	TRUE
chr16	81704044	A	T	ENST00000537098	ENSG00000153815	CMIP	TRUE	TRUE
chr16	81704054	C	A	ENST00000537098	ENSG00000153815	CMIP	TRUE	TRUE
chr16	81704059	A	T	ENST00000537098	ENSG00000153815	CMIP	TRUE	TRUE
chr16	81704062	C	T	ENST00000537098	ENSG00000153815	CMIP	TRUE	TRUE
chr16	81704075	G	A	ENST00000537098	ENSG00000153815	CMIP	TRUE	TRUE
chr16	81704076	G	A	ENST00000537098	ENSG00000153815	CMIP	TRUE	TRUE
chr16	81704083	C	T	ENST00000537098	ENSG00000153815	CMIP	TRUE	TRUE
chr16	81704086	G	A	ENST00000537098	ENSG00000153815	CMIP	TRUE	FALSE
chr16	81704086	G	C	ENST00000537098	ENSG00000153815	CMIP	TRUE	FALSE
chr16	81704086	G	T	ENST00000537098	ENSG00000153815	CMIP	TRUE	FALSE
chr16	81704087	T	A	ENST00000537098	ENSG00000153815	CMIP	TRUE	FALSE
chr16	81704087	T	C	ENST00000537098	ENSG00000153815	CMIP	FALSE	FALSE
chr16	81704087	T	G	ENST00000537098	ENSG00000153815	CMIP	TRUE	FALSE
chr16	81705497	A	C	ENST00000537098	ENSG00000153815	CMIP	TRUE	FALSE
chr16	81705497	A	G	ENST00000537098	ENSG00000153815	CMIP	TRUE	FALSE
chr16	81705497	A	T	ENST00000537098	ENSG00000153815	CMIP	TRUE	FALSE
chr16	81705498	G	A	ENST00000537098	ENSG00000153815	CMIP	TRUE	FALSE
chr16	81705498	G	C	ENST00000537098	ENSG00000153815	CMIP	TRUE	FALSE
chr16	81705498	G	T	ENST00000537098	ENSG00000153815	CMIP	TRUE	FALSE
chr16	81705502	G	T	ENST00000537098	ENSG00000153815	CMIP	TRUE	TRUE
chr16	81705527	C	A	ENST00000537098	ENSG00000153815	CMIP	TRUE	TRUE
chr16	81705529	G	T	ENST00000537098	ENSG00000153815	CMIP	TRUE	TRUE
chr16	81705547	C	T	ENST00000537098	ENSG00000153815	CMIP	TRUE	TRUE
chr16	81705564	C	A	ENST00000537098	ENSG00000153815	CMIP	TRUE	TRUE
chr16	81705565	G	T	ENST00000537098	ENSG00000153815	CMIP	TRUE	TRUE
chr16	81705605	G	A	ENST00000537098	ENSG00000153815	CMIP	TRUE	FALSE
chr16	81705605	G	C	ENST00000537098	ENSG00000153815	CMIP	TRUE	FALSE
chr16	81705605	G	T	ENST00000537098	ENSG00000153815	CMIP	TRUE	FALSE
chr16	81705606	T	A	ENST00000537098	ENSG00000153815	CMIP	TRUE	FALSE
chr16	81705606	T	C	ENST00000537098	ENSG00000153815	CMIP	TRUE	FALSE
chr16	81705606	T	G	ENST00000537098	ENSG00000153815	CMIP	TRUE	FALSE
chr16	81707012	A	C	ENST00000537098	ENSG00000153815	CMIP	TRUE	FALSE
chr16	81707012	A	G	ENST00000537098	ENSG00000153815	CMIP	TRUE	FALSE
chr16	81707012	A	T	ENST00000537098	ENSG00000153815	CMIP	TRUE	FALSE
chr16	81707013	G	A	ENST00000537098	ENSG00000153815	CMIP	TRUE	FALSE
chr16	81707013	G	C	ENST00000537098	ENSG00000153815	CMIP	TRUE	FALSE
chr16	81707013	G	T	ENST00000537098	ENSG00000153815	CMIP	TRUE	FALSE
chr16	81707019	A	T	ENST00000537098	ENSG00000153815	CMIP	TRUE	TRUE
chr16	81707030	C	A	ENST00000537098	ENSG00000153815	CMIP	TRUE	TRUE
chr16	81707035	T	A	ENST00000537098	ENSG00000153815	CMIP	FALSE	FALSE
chr16	81707035	T	G	ENST00000537098	ENSG00000153815	CMIP	FALSE	FALSE
chr16	81707052	A	T	ENST00000537098	ENSG00000153815	CMIP	FALSE	FALSE
chr16	81707059	C	A	ENST00000537098	ENSG00000153815	CMIP	FALSE	FALSE
chr16	81707059	C	G	ENST00000537098	ENSG00000153815	CMIP	FALSE	FALSE
chr16	81707072	C	A	ENST00000537098	ENSG00000153815	CMIP	FALSE	FALSE
chr16	81707072	C	G	ENST00000537098	ENSG00000153815	CMIP	FALSE	FALSE
chr16	81707073	G	T	ENST00000537098	ENSG00000153815	CMIP	FALSE	FALSE
chr16	81707082	A	T	ENST00000537098	ENSG00000153815	CMIP	FALSE	FALSE
chr16	81707085	G	A	ENST00000537098	ENSG00000153815	CMIP	TRUE	FALSE
chr16	81707085	G	C	ENST00000537098	ENSG00000153815	CMIP	TRUE	FALSE
chr16	81707085	G	T	ENST00000537098	ENSG00000153815	CMIP	TRUE	FALSE
chr16	81707086	T	A	ENST00000537098	ENSG00000153815	CMIP	TRUE	FALSE
chr16	81707086	T	C	ENST00000537098	ENSG00000153815	CMIP	TRUE	FALSE
chr16	81707086	T	G	ENST00000537098	ENSG00000153815	CMIP	TRUE	FALSE
chr16	81709744	A	C	ENST00000537098	ENSG00000153815	CMIP	TRUE	FALSE
chr16	81709744	A	G	ENST00000537098	ENSG00000153815	CMIP	TRUE	FALSE
chr16	81709744	A	T	ENST00000537098	ENSG00000153815	CMIP	TRUE	FALSE
chr16	81709745	G	A	ENST00000537098	ENSG00000153815	CMIP	TRUE	FALSE
chr16	81709745	G	C	ENST00000537098	ENSG00000153815	CMIP	TRUE	FALSE
chr16	81709745	G	T	ENST00000537098	ENSG00000153815	CMIP	TRUE	FALSE
chr16	81709749	A	T	ENST00000537098	ENSG00000153815	CMIP	FALSE	FALSE
chr16	81709762	T	A	ENST00000537098	ENSG00000153815	CMIP	FALSE	FALSE
chr16	81709764	A	T	ENST00000537098	ENSG00000153815	CMIP	FALSE	FALSE
chr16	81709767	G	T	ENST00000537098	ENSG00000153815	CMIP	FALSE	FALSE
chr16	81709784	C	A	ENST00000537098	ENSG00000153815	CMIP	FALSE	FALSE
chr16	81709784	C	G	ENST00000537098	ENSG00000153815	CMIP	FALSE	FALSE
chr16	81709788	G	T	ENST00000537098	ENSG00000153815	CMIP	FALSE	FALSE
chr16	81709795	G	A	ENST00000537098	ENSG00000153815	CMIP	FALSE	FALSE
chr16	81709796	G	A	ENST00000537098	ENSG00000153815	CMIP	FALSE	FALSE
chr16	81779425	G	A	ENST00000564138	ENSG00000197943	PLCG2	FALSE	FALSE
chr16	81779425	G	C	ENST00000564138	ENSG00000197943	PLCG2	FALSE	FALSE
chr16	81779425	G	T	ENST00000564138	ENSG00000197943	PLCG2	FALSE	FALSE
chr16	81779426	T	A	ENST00000564138	ENSG00000197943	PLCG2	FALSE	FALSE
chr16	81779426	T	C	ENST00000564138	ENSG00000197943	PLCG2	FALSE	FALSE
chr16	81779426	T	G	ENST00000564138	ENSG00000197943	PLCG2	FALSE	FALSE
chr16	81785941	A	C	ENST00000564138	ENSG00000197943	PLCG2	TRUE	FALSE
chr16	81785941	A	G	ENST00000564138	ENSG00000197943	PLCG2	TRUE	FALSE
chr16	81785941	A	T	ENST00000564138	ENSG00000197943	PLCG2	TRUE	FALSE
chr16	81785942	G	A	ENST00000564138	ENSG00000197943	PLCG2	TRUE	FALSE
chr16	81785942	G	C	ENST00000564138	ENSG00000197943	PLCG2	TRUE	FALSE
chr16	81785942	G	T	ENST00000564138	ENSG00000197943	PLCG2	TRUE	FALSE
chr16	81786023	G	T	ENST00000564138	ENSG00000197943	PLCG2	FALSE	FALSE
chr16	81786028	T	A	ENST00000564138	ENSG00000197943	PLCG2	FALSE	FALSE
chr16	81786028	T	G	ENST00000564138	ENSG00000197943	PLCG2	FALSE	FALSE
chr16	81786029	G	T	ENST00000564138	ENSG00000197943	PLCG2	FALSE	FALSE
chr16	81786032	A	T	ENST00000564138	ENSG00000197943	PLCG2	FALSE	FALSE
chr16	81786038	C	T	ENST00000564138	ENSG00000197943	PLCG2	FALSE	FALSE
chr16	81786044	A	T	ENST00000564138	ENSG00000197943	PLCG2	TRUE	FALSE
chr16	81786047	A	T	ENST00000564138	ENSG00000197943	PLCG2	TRUE	FALSE
chr16	81786056	G	T	ENST00000564138	ENSG00000197943	PLCG2	TRUE	FALSE
chr16	81786092	A	T	ENST00000564138	ENSG00000197943	PLCG2	TRUE	TRUE
chr16	81786104	G	T	ENST00000564138	ENSG00000197943	PLCG2	TRUE	TRUE
chr16	81786110	A	T	ENST00000564138	ENSG00000197943	PLCG2	TRUE	TRUE
chr16	81786119	C	T	ENST00000564138	ENSG00000197943	PLCG2	TRUE	TRUE
chr16	81786131	G	T	ENST00000564138	ENSG00000197943	PLCG2	TRUE	TRUE
chr16	81786140	C	T	ENST00000564138	ENSG00000197943	PLCG2	TRUE	TRUE
chr16	81786150	G	A	ENST00000564138	ENSG00000197943	PLCG2	TRUE	TRUE
chr16	81786151	G	A	ENST00000564138	ENSG00000197943	PLCG2	TRUE	TRUE
chr16	81786155	A	T	ENST00000564138	ENSG00000197943	PLCG2	TRUE	TRUE
chr16	81786167	A	T	ENST00000564138	ENSG00000197943	PLCG2	TRUE	TRUE
chr16	81786173	G	T	ENST00000564138	ENSG00000197943	PLCG2	TRUE	TRUE
chr16	81786183	G	A	ENST00000564138	ENSG00000197943	PLCG2	TRUE	FALSE
chr16	81786183	G	C	ENST00000564138	ENSG00000197943	PLCG2	TRUE	FALSE
chr16	81786183	G	T	ENST00000564138	ENSG00000197943	PLCG2	TRUE	FALSE
chr16	81786184	T	A	ENST00000564138	ENSG00000197943	PLCG2	TRUE	FALSE
chr16	81786184	T	C	ENST00000564138	ENSG00000197943	PLCG2	TRUE	FALSE
chr16	81786184	T	G	ENST00000564138	ENSG00000197943	PLCG2	TRUE	FALSE
chr16	81854442	A	C	ENST00000564138	ENSG00000197943	PLCG2	TRUE	FALSE
chr16	81854442	A	G	ENST00000564138	ENSG00000197943	PLCG2	TRUE	FALSE
chr16	81854442	A	T	ENST00000564138	ENSG00000197943	PLCG2	TRUE	FALSE
chr16	81854443	G	A	ENST00000564138	ENSG00000197943	PLCG2	TRUE	FALSE
chr16	81854443	G	C	ENST00000564138	ENSG00000197943	PLCG2	TRUE	FALSE
chr16	81854443	G	T	ENST00000564138	ENSG00000197943	PLCG2	TRUE	FALSE
chr16	81854444	T	A	ENST00000564138	ENSG00000197943	PLCG2	TRUE	TRUE
chr16	81854455	G	T	ENST00000564138	ENSG00000197943	PLCG2	TRUE	TRUE
chr16	81854461	A	T	ENST00000564138	ENSG00000197943	PLCG2
chr16	81854464	G	T	ENST00000564138	ENSG00000197943	PLCG2	TRUE	TRUE
chr16	81854479	A	T	ENST00000564138	ENSG00000197943	PLCG2	TRUE	TRUE
chr16	81854488	A	T	ENST00000564138	ENSG00000197943	PLCG2	TRUE	TRUE
chr16	81854497	G	T	ENST00000564138	ENSG00000197943	PLCG2	TRUE	TRUE
chr16	81854500	C	T	ENST00000564138	ENSG00000197943	PLCG2	TRUE	TRUE
chr16	81854506	A	T	ENST00000564138	ENSG00000197943	PLCG2	TRUE	TRUE
chr16	81854518	C	T	ENST00000564138	ENSG00000197943	PLCG2	TRUE	TRUE
chr16	81854521	A	T	ENST00000564138	ENSG00000197943	PLCG2	TRUE	TRUE
chr16	81854524	G	T	ENST00000564138	ENSG00000197943	PLCG2	TRUE	TRUE
chr16	81854532	C	A	ENST00000564138	ENSG00000197943	PLCG2	TRUE	TRUE
chr16	81854535	C	A	ENST00000564138	ENSG00000197943	PLCG2	TRUE	TRUE
chr16	81854550	T	A	ENST00000564138	ENSG00000197943	PLCG2	TRUE	TRUE
chr16	81854550	T	G	ENST00000564138	ENSG00000197943	PLCG2	TRUE	TRUE
chr16	81854557	C	T	ENST00000564138	ENSG00000197943	PLCG2	TRUE	TRUE
chr16	81854582	T	A	ENST00000564138	ENSG00000197943	PLCG2	TRUE	TRUE
chr16	81854588	G	A	ENST00000564138	ENSG00000197943	PLCG2	TRUE	FALSE
chr16	81854588	G	C	ENST00000564138	ENSG00000197943	PLCG2	TRUE	FALSE
chr16	81854588	G	T	ENST00000564138	ENSG00000197943	PLCG2	TRUE	FALSE
chr16	81854589	T	A	ENST00000564138	ENSG00000197943	PLCG2	TRUE	FALSE
chr16	81854589	T	C	ENST00000564138	ENSG00000197943	PLCG2	FALSE	FALSE
chr16	81854589	T	G	ENST00000564138	ENSG00000197943	PLCG2	TRUE	FALSE
chr16	81858261	A	C	ENST00000564138	ENSG00000197943	PLCG2	TRUE	FALSE
chr16	81858261	A	G	ENST00000564138	ENSG00000197943	PLCG2	TRUE	FALSE
chr16	81858261	A	T	ENST00000564138	ENSG00000197943	PLCG2	TRUE	FALSE
chr16	81858262	G	A	ENST00000564138	ENSG00000197943	PLCG2	TRUE	FALSE
chr16	81858262	G	C	ENST00000564138	ENSG00000197943	PLCG2	TRUE	FALSE
chr16	81858262	G	T	ENST00000564138	ENSG00000197943	PLCG2	TRUE	FALSE
chr16	81858271	A	T	ENST00000564138	ENSG00000197943	PLCG2	TRUE	TRUE
chr16	81858274	G	T	ENST00000564138	ENSG00000197943	PLCG2	TRUE	TRUE
chr16	81858290	G	A	ENST00000564138	ENSG00000197943	PLCG2	TRUE	TRUE
chr16	81858291	G	A	ENST00000564138	ENSG00000197943	PLCG2	TRUE	TRUE
chr16	81858302	T	A	ENST00000564138	ENSG00000197943	PLCG2	TRUE	TRUE
chr16	81858304	A	T	ENST00000564138	ENSG00000197943	PLCG2	TRUE	TRUE
chr16	81858311	T	A	ENST00000564138	ENSG00000197943	PLCG2	TRUE	TRUE
chr16	81858311	T	G	ENST00000564138	ENSG00000197943	PLCG2	TRUE	TRUE
chr16	81858316	C	T	ENST00000564138	ENSG00000197943	PLCG2	TRUE	TRUE
chr16	81858319	G	T	ENST00000564138	ENSG00000197943	PLCG2	TRUE	TRUE
chr16	81858352	G	T	ENST00000564138	ENSG00000197943	PLCG2	TRUE	TRUE
chr16	81858357	G	A	ENST00000564138	ENSG00000197943	PLCG2	TRUE	FALSE
chr16	81858357	G	C	ENST00000564138	ENSG00000197943	PLCG2	TRUE	FALSE
chr16	81858357	G	T	ENST00000564138	ENSG00000197943	PLCG2	TRUE	FALSE
chr16	81858358	T	A	ENST00000564138	ENSG00000197943	PLCG2	TRUE	FALSE
chr16	81858358	T	C	ENST00000564138	ENSG00000197943	PLCG2	TRUE	FALSE
chr16	81858358	T	G	ENST00000564138	ENSG00000197943	PLCG2	TRUE	FALSE
chr16	81859114	A	C	ENST00000564138	ENSG00000197943	PLCG2	TRUE	FALSE
chr16	81859114	A	G	ENST00000564138	ENSG00000197943	PLCG2	TRUE	FALSE
chr16	81859114	A	T	ENST00000564138	ENSG00000197943	PLCG2	TRUE	FALSE
chr16	81859115	G	A	ENST00000564138	ENSG00000197943	PLCG2	TRUE	FALSE
chr16	81859115	G	C	ENST00000564138	ENSG00000197943	PLCG2	TRUE	FALSE
chr16	81859115	G	T	ENST00000564138	ENSG00000197943	PLCG2	TRUE	FALSE
chr16	81859118	G	A	ENST00000564138	ENSG00000197943	PLCG2	TRUE	TRUE
chr16	81859119	G	A	ENST00000564138	ENSG00000197943	PLCG2	TRUE	TRUE
chr16	81859123	A	T	ENST00000564138	ENSG00000197943	PLCG2	TRUE	TRUE
chr16	81859126	A	T	ENST00000564138	ENSG00000197943	PLCG2	TRUE	TRUE
chr16	81859129	C	T	ENST00000564138	ENSG00000197943	PLCG2	TRUE	TRUE
chr16	81859137	T	A	ENST00000564138	ENSG00000197943	PLCG2	TRUE	TRUE
chr16	81859137	T	G	ENST00000564138	ENSG00000197943	PLCG2	TRUE	TRUE
chr16	81859147	C	T	ENST00000564138	ENSG00000197943	PLCG2	TRUE	TRUE
chr16	81859153	A	T	ENST00000564138	ENSG00000197943	PLCG2	TRUE	TRUE
chr16	81859156	A	T	ENST00000564138	ENSG00000197943	PLCG2	TRUE	TRUE
chr16	81859164	G	A	ENST00000564138	ENSG00000197943	PLCG2	TRUE	FALSE
chr16	81859164	G	C	ENST00000564138	ENSG00000197943	PLCG2	TRUE	FALSE
chr16	81859164	G	T	ENST00000564138	ENSG00000197943	PLCG2	TRUE	FALSE
chr16	81859165	T	A	ENST00000564138	ENSG00000197943	PLCG2	TRUE	FALSE
chr16	81859165	T	C	ENST00000564138	ENSG00000197943	PLCG2	FALSE	FALSE
chr16	81859165	T	G	ENST00000564138	ENSG00000197943	PLCG2	TRUE	FALSE
chr16	81869212	A	C	ENST00000564138	ENSG00000197943	PLCG2	TRUE	FALSE
chr16	81869212	A	G	ENST00000564138	ENSG00000197943	PLCG2	TRUE	FALSE
chr16	81869212	A	T	ENST00000564138	ENSG00000197943	PLCG2	TRUE	FALSE
chr16	81869213	G	A	ENST00000564138	ENSG00000197943	PLCG2	TRUE	FALSE
chr16	81869213	G	C	ENST00000564138	ENSG00000197943	PLCG2	TRUE	FALSE
chr16	81869213	G	T	ENST00000564138	ENSG00000197943	PLCG2	TRUE	FALSE
chr16	81869224	C	T	ENST00000564138	ENSG00000197943	PLCG2	TRUE	TRUE
chr16	81869227	G	T	ENST00000564138	ENSG00000197943	PLCG2	TRUE	TRUE
chr16	81869231	T	A	ENST00000564138	ENSG00000197943	PLCG2	TRUE	TRUE
chr16	81869233	A	T	ENST00000564138	ENSG00000197943	PLCG2	TRUE	TRUE
chr16	81869243	T	A	ENST00000564138	ENSG00000197943	PLCG2	TRUE	TRUE
chr16	81869260	A	T	ENST00000564138	ENSG00000197943	PLCG2	TRUE	TRUE
chr16	81869275	A	T	ENST00000564138	ENSG00000197943	PLCG2	TRUE	TRUE
chr16	81869284	A	T	ENST00000564138	ENSG00000197943	PLCG2	TRUE	TRUE
chr16	81869290	A	T	ENST00000564138	ENSG00000197943	PLCG2	TRUE	TRUE
chr16	81869299	G	A	ENST00000564138	ENSG00000197943	PLCG2	TRUE	FALSE
chr16	81869299	G	C	ENST00000564138	ENSG00000197943	PLCG2	TRUE	FALSE
chr16	81869299	G	T	ENST00000564138	ENSG00000197943	PLCG2	TRUE	FALSE
chr16	81869300	T	A	ENST00000564138	ENSG00000197943	PLCG2	TRUE	FALSE
chr16	81869300	T	C	ENST00000564138	ENSG00000197943	PLCG2	TRUE	FALSE
chr16	81869300	T	G	ENST00000564138	ENSG00000197943	PLCG2	TRUE	FALSE
chr16	81870850	A	C	ENST00000564138	ENSG00000197943	PLCG2	TRUE	FALSE
chr16	81870850	A	G	ENST00000564138	ENSG00000197943	PLCG2	TRUE	FALSE
chr16	81870850	A	T	ENST00000564138	ENSG00000197943	PLCG2	TRUE	FALSE
chr16	81870851	G	A	ENST00000564138	ENSG00000197943	PLCG2	TRUE	FALSE
chr16	81870851	G	C	ENST00000564138	ENSG00000197943	PLCG2	TRUE	FALSE
chr16	81870851	G	T	ENST00000564138	ENSG00000197943	PLCG2	TRUE	FALSE
chr16	81870852	G	T	ENST00000564138	ENSG00000197943	PLCG2
chr16	81870858	G	T	ENST00000564138	ENSG00000197943	PLCG2
chr16	81870867	A	T	ENST00000564138	ENSG00000197943	PLCG2
chr16	81870873	G	T	ENST00000564138	ENSG00000197943	PLCG2
chr16	81870885	G	T	ENST00000564138	ENSG00000197943	PLCG2
chr16	81870888	C	T	ENST00000564138	ENSG00000197943	PLCG2
chr16	81870905	T	A	ENST00000564138	ENSG00000197943	PLCG2	TRUE	TRUE
chr16	81870905	T	G	ENST00000564138	ENSG00000197943	PLCG2	TRUE	TRUE
chr16	81870906	A	T	ENST00000564138	ENSG00000197943	PLCG2	TRUE	TRUE
chr16	81870909	A	T	ENST00000564138	ENSG00000197943	PLCG2
chr16	81870921	G	T	ENST00000564138	ENSG00000197943	PLCG2	TRUE	TRUE
chr16	81870924	C	T	ENST00000564138	ENSG00000197943	PLCG2	TRUE	TRUE
chr16	81870927	C	T	ENST00000564138	ENSG00000197943	PLCG2	TRUE	TRUE
chr16	81870930	A	T	ENST00000564138	ENSG00000197943	PLCG2
chr16	81870934	C	A	ENST00000564138	ENSG00000197943	PLCG2	TRUE	TRUE
chr16	81870936	G	A	ENST00000564138	ENSG00000197943	PLCG2	TRUE	FALSE
chr16	81870936	G	C	ENST00000564138	ENSG00000197943	PLCG2	TRUE	FALSE
chr16	81870936	G	T	ENST00000564138	ENSG00000197943	PLCG2	TRUE	FALSE
chr16	81870937	T	A	ENST00000564138	ENSG00000197943	PLCG2	TRUE	FALSE
chr16	81870937	T	C	ENST00000564138	ENSG00000197943	PLCG2	TRUE	FALSE
chr16	81870937	T	G	ENST00000564138	ENSG00000197943	PLCG2	TRUE	FALSE
chr16	81880908	A	C	ENST00000564138	ENSG00000197943	PLCG2	TRUE	FALSE
chr16	81880908	A	G	ENST00000564138	ENSG00000197943	PLCG2	TRUE	FALSE
chr16	81880908	A	T	ENST00000564138	ENSG00000197943	PLCG2	TRUE	FALSE
chr16	81880909	G	A	ENST00000564138	ENSG00000197943	PLCG2	TRUE	FALSE
chr16	81880909	G	C	ENST00000564138	ENSG00000197943	PLCG2	TRUE	FALSE
chr16	81880909	G	T	ENST00000564138	ENSG00000197943	PLCG2	TRUE	FALSE
chr16	81880919	G	T	ENST00000564138	ENSG00000197943	PLCG2	TRUE	TRUE
chr16	81880925	A	T	ENST00000564138	ENSG00000197943	PLCG2	TRUE	TRUE
chr16	81880928	A	T	ENST00000564138	ENSG00000197943	PLCG2	TRUE	TRUE
chr16	81880935	C	A	ENST00000564138	ENSG00000197943	PLCG2	TRUE	TRUE
chr16	81880954	G	A	ENST00000564138	ENSG00000197943	PLCG2	FALSE	FALSE
chr16	81880954	G	C	ENST00000564138	ENSG00000197943	PLCG2	FALSE	FALSE
chr16	81880954	G	T	ENST00000564138	ENSG00000197943	PLCG2	FALSE	FALSE
chr16	81880955	T	A	ENST00000564138	ENSG00000197943	PLCG2	FALSE	FALSE
chr16	81880955	T	C	ENST00000564138	ENSG00000197943	PLCG2	FALSE	FALSE
chr16	81880955	T	G	ENST00000564138	ENSG00000197943	PLCG2	FALSE	FALSE
chr16	81883267	A	C	ENST00000564138	ENSG00000197943	PLCG2	FALSE	FALSE
chr16	81883267	A	G	ENST00000564138	ENSG00000197943	PLCG2	FALSE	FALSE
chr16	81883267	A	T	ENST00000564138	ENSG00000197943	PLCG2	FALSE	FALSE
chr16	81883268	G	A	ENST00000564138	ENSG00000197943	PLCG2	FALSE	FALSE
chr16	81883268	G	C	ENST00000564138	ENSG00000197943	PLCG2	FALSE	FALSE
chr16	81883268	G	T	ENST00000564138	ENSG00000197943	PLCG2	FALSE	FALSE
chr16	81883302	C	A	ENST00000564138	ENSG00000197943	PLCG2	TRUE	TRUE
chr16	81883302	C	G	ENST00000564138	ENSG00000197943	PLCG2	TRUE	TRUE
chr16	81883315	C	T	ENST00000564138	ENSG00000197943	PLCG2	TRUE	TRUE
chr16	81883333	G	T	ENST00000564138	ENSG00000197943	PLCG2	TRUE	TRUE
chr16	81883336	C	T	ENST00000564138	ENSG00000197943	PLCG2	TRUE	TRUE
chr16	81883339	C	T	ENST00000564138	ENSG00000197943	PLCG2	TRUE	TRUE
chr16	81883342	G	A	ENST00000564138	ENSG00000197943	PLCG2	TRUE	FALSE
chr16	81883342	G	C	ENST00000564138	ENSG00000197943	PLCG2	TRUE	FALSE
chr16	81883342	G	T	ENST00000564138	ENSG00000197943	PLCG2	TRUE	FALSE
chr16	81883343	T	A	ENST00000564138	ENSG00000197943	PLCG2	TRUE	FALSE
chr16	81883343	T	C	ENST00000564138	ENSG00000197943	PLCG2	TRUE	FALSE
chr16	81883343	T	G	ENST00000564138	ENSG00000197943	PLCG2	TRUE	FALSE
chr16	81889170	A	C	ENST00000564138	ENSG00000197943	PLCG2	TRUE	FALSE
chr16	81889170	A	G	ENST00000564138	ENSG00000197943	PLCG2	TRUE	FALSE
chr16	81889170	A	T	ENST00000564138	ENSG00000197943	PLCG2	TRUE	FALSE
chr16	81889171	G	A	ENST00000564138	ENSG00000197943	PLCG2	TRUE	FALSE
chr16	81889171	G	C	ENST00000564138	ENSG00000197943	PLCG2	TRUE	FALSE
chr16	81889171	G	T	ENST00000564138	ENSG00000197943	PLCG2	TRUE	FALSE
chr16	81889172	G	T	ENST00000564138	ENSG00000197943	PLCG2	TRUE	TRUE
chr16	81889179	G	A	ENST00000564138	ENSG00000197943	PLCG2	TRUE	TRUE
chr16	81889180	G	A	ENST00000564138	ENSG00000197943	PLCG2	TRUE	TRUE
chr16	81889184	C	T	ENST00000564138	ENSG00000197943	PLCG2	TRUE	TRUE
chr16	81889196	A	T	ENST00000564138	ENSG00000197943	PLCG2	TRUE	TRUE
chr16	81889205	G	T	ENST00000564138	ENSG00000197943	PLCG2	TRUE	TRUE
chr16	81889217	A	T	ENST00000564138	ENSG00000197943	PLCG2	TRUE	TRUE
chr16	81889241	G	T	ENST00000564138	ENSG00000197943	PLCG2	TRUE	TRUE
chr16	81889250	G	T	ENST00000564138	ENSG00000197943	PLCG2	TRUE	TRUE
chr16	81889260	T	A	ENST00000564138	ENSG00000197943	PLCG2	TRUE	TRUE
chr16	81889271	G	T	ENST00000564138	ENSG00000197943	PLCG2	TRUE	TRUE
chr16	81889274	G	A	ENST00000564138	ENSG00000197943	PLCG2	TRUE	FALSE
chr16	81889274	G	C	ENST00000564138	ENSG00000197943	PLCG2	TRUE	FALSE
chr16	81889274	G	T	ENST00000564138	ENSG00000197943	PLCG2	TRUE	FALSE
chr16	81889275	T	A	ENST00000564138	ENSG00000197943	PLCG2	TRUE	FALSE
chr16	81889275	T	C	ENST00000564138	ENSG00000197943	PLCG2	FALSE	FALSE
chr16	81889275	T	G	ENST00000564138	ENSG00000197943	PLCG2	TRUE	FALSE
chr16	81891470	A	C	ENST00000564138	ENSG00000197943	PLCG2	TRUE	FALSE
chr16	81891470	A	G	ENST00000564138	ENSG00000197943	PLCG2	TRUE	FALSE
chr16	81891470	A	T	ENST00000564138	ENSG00000197943	PLCG2	TRUE	FALSE
chr16	81891471	G	A	ENST00000564138	ENSG00000197943	PLCG2	TRUE	FALSE
chr16	81891471	G	C	ENST00000564138	ENSG00000197943	PLCG2	TRUE	FALSE
chr16	81891471	G	T	ENST00000564138	ENSG00000197943	PLCG2	TRUE	FALSE
chr16	81891483	C	A	ENST00000564138	ENSG00000197943	PLCG2	TRUE	TRUE
chr16	81891483	C	G	ENST00000564138	ENSG00000197943	PLCG2	TRUE	TRUE
chr16	81891491	C	A	ENST00000564138	ENSG00000197943	PLCG2	TRUE	TRUE
chr16	81891491	C	G	ENST00000564138	ENSG00000197943	PLCG2	TRUE	TRUE
chr16	81891493	C	T	ENST00000564138	ENSG00000197943	PLCG2	TRUE	TRUE
chr16	81891496	G	T	ENST00000564138	ENSG00000197943	PLCG2	TRUE	TRUE
chr16	81891509	G	A	ENST00000564138	ENSG00000197943	PLCG2	TRUE	TRUE
chr16	81891510	G	A	ENST00000564138	ENSG00000197943	PLCG2	TRUE	TRUE
chr16	81891514	G	T	ENST00000564138	ENSG00000197943	PLCG2	TRUE	TRUE
chr16	81891517	A	T	ENST00000564138	ENSG00000197943	PLCG2	TRUE	TRUE
chr16	81891522	T	A	ENST00000564138	ENSG00000197943	PLCG2	TRUE	TRUE
chr16	81891522	T	G	ENST00000564138	ENSG00000197943	PLCG2	TRUE	TRUE
chr16	81891538	C	T	ENST00000564138	ENSG00000197943	PLCG2	TRUE	TRUE
chr16	81891567	C	A	ENST00000564138	ENSG00000197943	PLCG2	TRUE	TRUE
chr16	81891567	C	G	ENST00000564138	ENSG00000197943	PLCG2	TRUE	TRUE
chr16	81891569	G	A	ENST00000564138	ENSG00000197943	PLCG2	TRUE	TRUE
chr16	81891570	G	A	ENST00000564138	ENSG00000197943	PLCG2	TRUE	TRUE
chr16	81891578	C	A	ENST00000564138	ENSG00000197943	PLCG2	TRUE	TRUE
chr16	81891581	C	A	ENST00000564138	ENSG00000197943	PLCG2	TRUE	TRUE
chr16	81891581	C	G	ENST00000564138	ENSG00000197943	PLCG2	TRUE	TRUE
chr16	81891591	G	A	ENST00000564138	ENSG00000197943	PLCG2	TRUE	FALSE
chr16	81891591	G	C	ENST00000564138	ENSG00000197943	PLCG2	TRUE	FALSE
chr16	81891591	G	T	ENST00000564138	ENSG00000197943	PLCG2	TRUE	FALSE
chr16	81891592	T	A	ENST00000564138	ENSG00000197943	PLCG2	TRUE	FALSE
chr16	81891592	T	C	ENST00000564138	ENSG00000197943	PLCG2	FALSE	FALSE
chr16	81891592	T	G	ENST00000564138	ENSG00000197943	PLCG2	TRUE	FALSE
chr16	81893707	A	C	ENST00000564138	ENSG00000197943	PLCG2	TRUE	FALSE
chr16	81893707	A	G	ENST00000564138	ENSG00000197943	PLCG2	TRUE	FALSE
chr16	81893707	A	T	ENST00000564138	ENSG00000197943	PLCG2	TRUE	FALSE
chr16	81893708	G	A	ENST00000564138	ENSG00000197943	PLCG2	TRUE	FALSE
chr16	81893708	G	C	ENST00000564138	ENSG00000197943	PLCG2	TRUE	FALSE
chr16	81893708	G	T	ENST00000564138	ENSG00000197943	PLCG2	TRUE	FALSE
chr16	81893712	C	A	ENST00000564138	ENSG00000197943	PLCG2	TRUE	TRUE
chr16	81893712	C	G	ENST00000564138	ENSG00000197943	PLCG2	TRUE	TRUE
chr16	81893725	C	T	ENST00000564138	ENSG00000197943	PLCG2	TRUE	TRUE
chr16	81893737	G	T	ENST00000564138	ENSG00000197943	PLCG2	TRUE	TRUE
chr16	81893741	C	A	ENST00000564138	ENSG00000197943	PLCG2	TRUE	TRUE
chr16	81893749	G	T	ENST00000564138	ENSG00000197943	PLCG2	TRUE	TRUE
chr16	81893757	C	A	ENST00000564138	ENSG00000197943	PLCG2	TRUE	TRUE
chr16	81893757	C	G	ENST00000564138	ENSG00000197943	PLCG2	TRUE	TRUE
chr16	81893766	C	A	ENST00000564138	ENSG00000197943	PLCG2	TRUE	TRUE
chr16	81893781	T	A	ENST00000564138	ENSG00000197943	PLCG2	TRUE	TRUE
chr16	81893787	C	A	ENST00000564138	ENSG00000197943	PLCG2	TRUE	TRUE
chr16	81893791	G	T	ENST00000564138	ENSG00000197943	PLCG2	TRUE	TRUE
chr16	81893795	G	A	ENST00000564138	ENSG00000197943	PLCG2	TRUE	FALSE
chr16	81893795	G	C	ENST00000564138	ENSG00000197943	PLCG2	TRUE	FALSE
chr16	81893795	G	T	ENST00000564138	ENSG00000197943	PLCG2	TRUE	FALSE
chr16	81893796	T	A	ENST00000564138	ENSG00000197943	PLCG2	TRUE	FALSE
chr16	81893796	T	C	ENST00000564138	ENSG00000197943	PLCG2	TRUE	FALSE
chr16	81893796	T	G	ENST00000564138	ENSG00000197943	PLCG2	TRUE	FALSE
chr16	81895805	A	C	ENST00000564138	ENSG00000197943	PLCG2	TRUE	FALSE
chr16	81895805	A	G	ENST00000564138	ENSG00000197943	PLCG2	TRUE	FALSE
chr16	81895805	A	T	ENST00000564138	ENSG00000197943	PLCG2	TRUE	FALSE
chr16	81895806	G	A	ENST00000564138	ENSG00000197943	PLCG2	TRUE	FALSE
chr16	81895806	G	C	ENST00000564138	ENSG00000197943	PLCG2	TRUE	FALSE
chr16	81895806	G	T	ENST00000564138	ENSG00000197943	PLCG2	TRUE	FALSE
chr16	81895814	C	A	ENST00000564138	ENSG00000197943	PLCG2	TRUE	TRUE
chr16	81895816	G	A	ENST00000564138	ENSG00000197943	PLCG2	TRUE	TRUE
chr16	81895817	G	A	ENST00000564138	ENSG00000197943	PLCG2	TRUE	TRUE
chr16	81895833	A	T	ENST00000564138	ENSG00000197943	PLCG2	TRUE	TRUE
chr16	81895847	C	A	ENST00000564138	ENSG00000197943	PLCG2	TRUE	TRUE
chr16	81895847	C	G	ENST00000564138	ENSG00000197943	PLCG2	TRUE	TRUE
chr16	81895855	G	A	ENST00000564138	ENSG00000197943	PLCG2	TRUE	TRUE
chr16	81895856	G	A	ENST00000564138	ENSG00000197943	PLCG2	TRUE	TRUE
chr16	81895869	A	T	ENST00000564138	ENSG00000197943	PLCG2	TRUE	TRUE
chr16	81895875	A	T	ENST00000564138	ENSG00000197943	PLCG2	TRUE	TRUE
chr16	81895893	C	T	ENST00000564138	ENSG00000197943	PLCG2	TRUE	TRUE
chr16	81895902	A	T	ENST00000564138	ENSG00000197943	PLCG2	TRUE	TRUE
chr16	81895924	C	A	ENST00000564138	ENSG00000197943	PLCG2	TRUE	TRUE
chr16	81895928	G	A	ENST00000564138	ENSG00000197943	PLCG2	TRUE	FALSE
chr16	81895928	G	C	ENST00000564138	ENSG00000197943	PLCG2	TRUE	FALSE
chr16	81895928	G	T	ENST00000564138	ENSG00000197943	PLCG2	TRUE	FALSE
chr16	81895929	T	A	ENST00000564138	ENSG00000197943	PLCG2	TRUE	FALSE
chr16	81895929	T	C	ENST00000564138	ENSG00000197943	PLCG2	FALSE	FALSE
chr16	81895929	T	G	ENST00000564138	ENSG00000197943	PLCG2	TRUE	FALSE
chr16	81900610	A	C	ENST00000564138	ENSG00000197943	PLCG2	TRUE	FALSE
chr16	81900610	A	G	ENST00000564138	ENSG00000197943	PLCG2	TRUE	FALSE
chr16	81900610	A	T	ENST00000564138	ENSG00000197943	PLCG2	TRUE	FALSE
chr16	81900611	G	A	ENST00000564138	ENSG00000197943	PLCG2	TRUE	FALSE
chr16	81900611	G	C	ENST00000564138	ENSG00000197943	PLCG2	TRUE	FALSE
chr16	81900611	G	T	ENST00000564138	ENSG00000197943	PLCG2	TRUE	FALSE
chr16	81900634	G	T	ENST00000564138	ENSG00000197943	PLCG2	TRUE	TRUE
chr16	81900637	G	T	ENST00000564138	ENSG00000197943	PLCG2	TRUE	TRUE
chr16	81900645	C	A	ENST00000564138	ENSG00000197943	PLCG2	TRUE	TRUE
chr16	81900652	G	T	ENST00000564138	ENSG00000197943	PLCG2	TRUE	TRUE
chr16	81900655	C	T	ENST00000564138	ENSG00000197943	PLCG2	TRUE	TRUE
chr16	81900658	C	T	ENST00000564138	ENSG00000197943	PLCG2	TRUE	TRUE
chr16	81900673	A	T	ENST00000564138	ENSG00000197943	PLCG2	TRUE	TRUE
chr16	81900682	A	T	ENST00000564138	ENSG00000197943	PLCG2	TRUE	TRUE
chr16	81900685	G	T	ENST00000564138	ENSG00000197943	PLCG2	TRUE	TRUE
chr16	81900707	T	A	ENST00000564138	ENSG00000197943	PLCG2	TRUE	TRUE
chr16	81900712	A	T	ENST00000564138	ENSG00000197943	PLCG2	TRUE	TRUE
chr16	81900721	G	T	ENST00000564138	ENSG00000197943	PLCG2	TRUE	TRUE
chr16	81900736	C	T	ENST00000564138	ENSG00000197943	PLCG2	TRUE	TRUE
chr16	81900746	C	A	ENST00000564138	ENSG00000197943	PLCG2	TRUE	TRUE
chr16	81900754	C	T	ENST00000564138	ENSG00000197943	PLCG2	TRUE	TRUE
chr16	81900763	G	T	ENST00000564138	ENSG00000197943	PLCG2	TRUE	TRUE
chr16	81900766	A	T	ENST00000564138	ENSG00000197943	PLCG2	TRUE	TRUE
chr16	81900778	A	T	ENST00000564138	ENSG00000197943	PLCG2	TRUE	TRUE
chr16	81900781	G	A	ENST00000564138	ENSG00000197943	PLCG2	TRUE	FALSE
chr16	81900781	G	C	ENST00000564138	ENSG00000197943	PLCG2	TRUE	FALSE
chr16	81900781	G	T	ENST00000564138	ENSG00000197943	PLCG2	TRUE	FALSE
chr16	81900782	T	A	ENST00000564138	ENSG00000197943	PLCG2	TRUE	FALSE
chr16	81900782	T	C	ENST00000564138	ENSG00000197943	PLCG2	FALSE	FALSE
chr16	81900782	T	G	ENST00000564138	ENSG00000197943	PLCG2	TRUE	FALSE
chr16	81905401	A	C	ENST00000564138	ENSG00000197943	PLCG2	TRUE	FALSE
chr16	81905401	A	G	ENST00000564138	ENSG00000197943	PLCG2	TRUE	FALSE
chr16	81905401	A	T	ENST00000564138	ENSG00000197943	PLCG2	TRUE	FALSE
chr16	81905402	G	A	ENST00000564138	ENSG00000197943	PLCG2	TRUE	FALSE
chr16	81905402	G	C	ENST00000564138	ENSG00000197943	PLCG2	TRUE	FALSE
chr16	81905402	G	T	ENST00000564138	ENSG00000197943	PLCG2	TRUE	FALSE
chr16	81905406	A	T	ENST00000564138	ENSG00000197943	PLCG2	TRUE	TRUE
chr16	81905409	A	T	ENST00000564138	ENSG00000197943	PLCG2	TRUE	TRUE
chr16	81905421	C	T	ENST00000564138	ENSG00000197943	PLCG2	TRUE	TRUE
chr16	81905445	G	T	ENST00000564138	ENSG00000197943	PLCG2	TRUE	TRUE
chr16	81905451	A	T	ENST00000564138	ENSG00000197943	PLCG2	TRUE	TRUE
chr16	81905454	A	T	ENST00000564138	ENSG00000197943	PLCG2	TRUE	TRUE
chr16	81905460	G	T	ENST00000564138	ENSG00000197943	PLCG2	TRUE	TRUE
chr16	81905466	A	T	ENST00000564138	ENSG00000197943	PLCG2	TRUE	TRUE
chr16	81905469	C	T	ENST00000564138	ENSG00000197943	PLCG2	TRUE	TRUE
chr16	81905472	C	T	ENST00000564138	ENSG00000197943	PLCG2	TRUE	TRUE
chr16	81905478	G	T	ENST00000564138	ENSG00000197943	PLCG2	TRUE	TRUE
chr16	81905486	C	A	ENST00000564138	ENSG00000197943	PLCG2	TRUE	TRUE
chr16	81905486	C	G	ENST00000564138	ENSG00000197943	PLCG2	TRUE	TRUE
chr16	81905491	G	A	ENST00000564138	ENSG00000197943	PLCG2	TRUE	TRUE
chr16	81905492	G	A	ENST00000564138	ENSG00000197943	PLCG2	TRUE	TRUE
chr16	81905505	C	T	ENST00000564138	ENSG00000197943	PLCG2	TRUE	TRUE
chr16	81905508	G	A	ENST00000564138	ENSG00000197943	PLCG2	TRUE	FALSE
chr16	81905508	G	C	ENST00000564138	ENSG00000197943	PLCG2	TRUE	FALSE
chr16	81905508	G	T	ENST00000564138	ENSG00000197943	PLCG2	TRUE	FALSE
chr16	81905509	T	A	ENST00000564138	ENSG00000197943	PLCG2	TRUE	FALSE
chr16	81905509	T	C	ENST00000564138	ENSG00000197943	PLCG2	TRUE	FALSE
chr16	81905509	T	G	ENST00000564138	ENSG00000197943	PLCG2	TRUE	FALSE
chr16	81907683	A	C	ENST00000564138	ENSG00000197943	PLCG2	TRUE	FALSE
chr16	81907683	A	G	ENST00000564138	ENSG00000197943	PLCG2	TRUE	FALSE
chr16	81907683	A	T	ENST00000564138	ENSG00000197943	PLCG2	TRUE	FALSE
chr16	81907684	G	A	ENST00000564138	ENSG00000197943	PLCG2	TRUE	FALSE
chr16	81907684	G	C	ENST00000564138	ENSG00000197943	PLCG2	TRUE	FALSE
chr16	81907684	G	T	ENST00000564138	ENSG00000197943	PLCG2	TRUE	FALSE
chr16	81907685	A	T	ENST00000564138	ENSG00000197943	PLCG2	TRUE	TRUE
chr16	81907689	G	A	ENST00000564138	ENSG00000197943	PLCG2	TRUE	TRUE
chr16	81907690	G	A	ENST00000564138	ENSG00000197943	PLCG2	TRUE	TRUE
chr16	81907702	C	A	ENST00000564138	ENSG00000197943	PLCG2	TRUE	TRUE
chr16	81907702	C	G	ENST00000564138	ENSG00000197943	PLCG2	TRUE	TRUE
chr16	81907705	C	A	ENST00000564138	ENSG00000197943	PLCG2	TRUE	TRUE
chr16	81907721	A	T	ENST00000564138	ENSG00000197943	PLCG2	TRUE	TRUE
chr16	81907745	G	T	ENST00000564138	ENSG00000197943	PLCG2	TRUE	TRUE
chr16	81907748	C	T	ENST00000564138	ENSG00000197943	PLCG2	TRUE	TRUE
chr16	81907757	G	T	ENST00000564138	ENSG00000197943	PLCG2	TRUE	TRUE
chr16	81907760	G	T	ENST00000564138	ENSG00000197943	PLCG2	TRUE	TRUE
chr16	81907763	G	T	ENST00000564138	ENSG00000197943	PLCG2	TRUE	TRUE
chr16	81907772	C	T	ENST00000564138	ENSG00000197943	PLCG2	TRUE	TRUE
chr16	81907775	G	A	ENST00000564138	ENSG00000197943	PLCG2	TRUE	FALSE
chr16	81907775	G	C	ENST00000564138	ENSG00000197943	PLCG2	TRUE	FALSE
chr16	81907775	G	T	ENST00000564138	ENSG00000197943	PLCG2	TRUE	FALSE
chr16	81907776	T	A	ENST00000564138	ENSG00000197943	PLCG2	TRUE	FALSE
chr16	81907776	T	C	ENST00000564138	ENSG00000197943	PLCG2	TRUE	FALSE
chr16	81907776	T	G	ENST00000564138	ENSG00000197943	PLCG2	TRUE	FALSE
chr16	81908414	A	C	ENST00000564138	ENSG00000197943	PLCG2	TRUE	FALSE
chr16	81908414	A	G	ENST00000564138	ENSG00000197943	PLCG2	TRUE	FALSE
chr16	81908414	A	T	ENST00000564138	ENSG00000197943	PLCG2	TRUE	FALSE
chr16	81908415	G	A	ENST00000564138	ENSG00000197943	PLCG2	TRUE	FALSE
chr16	81908415	G	C	ENST00000564138	ENSG00000197943	PLCG2	TRUE	FALSE
chr16	81908415	G	T	ENST00000564138	ENSG00000197943	PLCG2	TRUE	FALSE
chr16	81908431	G	T	ENST00000564138	ENSG00000197943	PLCG2	TRUE	TRUE
chr16	81908446	G	T	ENST00000564138	ENSG00000197943	PLCG2	TRUE	TRUE
chr16	81908449	A	T	ENST00000564138	ENSG00000197943	PLCG2	TRUE	TRUE
chr16	81908453	G	A	ENST00000564138	ENSG00000197943	PLCG2	TRUE	TRUE
chr16	81908454	G	A	ENST00000564138	ENSG00000197943	PLCG2	TRUE	TRUE
chr16	81908461	A	T	ENST00000564138	ENSG00000197943	PLCG2	TRUE	TRUE
chr16	81908464	A	T	ENST00000564138	ENSG00000197943	PLCG2	TRUE	TRUE
chr16	81908470	G	T	ENST00000564138	ENSG00000197943	PLCG2	TRUE	TRUE
chr16	81908473	A	T	ENST00000564138	ENSG00000197943	PLCG2	TRUE	TRUE
chr16	81908488	G	T	ENST00000564138	ENSG00000197943	PLCG2	TRUE	TRUE
chr16	81908491	A	T	ENST00000564138	ENSG00000197943	PLCG2	TRUE	TRUE
chr16	81908495	T	A	ENST00000564138	ENSG00000197943	PLCG2	TRUE	TRUE
chr16	81908500	C	T	ENST00000564138	ENSG00000197943	PLCG2	TRUE	TRUE
chr16	81908503	G	T	ENST00000564138	ENSG00000197943	PLCG2	TRUE	TRUE
chr16	81908508	C	A	ENST00000564138	ENSG00000197943	PLCG2	TRUE	TRUE
chr16	81908508	C	G	ENST00000564138	ENSG00000197943	PLCG2	TRUE	TRUE
chr16	81908511	C	A	ENST00000564138	ENSG00000197943	PLCG2	TRUE	TRUE
chr16	81908515	G	T	ENST00000564138	ENSG00000197943	PLCG2	TRUE	TRUE
chr16	81908527	A	T	ENST00000564138	ENSG00000197943	PLCG2	TRUE	TRUE
chr16	81908551	G	T	ENST00000564138	ENSG00000197943	PLCG2	TRUE	TRUE
chr16	81908557	G	T	ENST00000564138	ENSG00000197943	PLCG2	TRUE	TRUE
chr16	81908577	C	A	ENST00000564138	ENSG00000197943	PLCG2	TRUE	TRUE
chr16	81908577	C	G	ENST00000564138	ENSG00000197943	PLCG2	TRUE	TRUE
chr16	81908591	G	A	ENST00000564138	ENSG00000197943	PLCG2	TRUE	TRUE
chr16	81908592	G	A	ENST00000564138	ENSG00000197943	PLCG2	TRUE	FALSE
chr16	81908592	G	C	ENST00000564138	ENSG00000197943	PLCG2	TRUE	FALSE
chr16	81908592	G	T	ENST00000564138	ENSG00000197943	PLCG2	TRUE	FALSE
chr16	81908593	T	A	ENST00000564138	ENSG00000197943	PLCG2	TRUE	FALSE
chr16	81908593	T	C	ENST00000564138	ENSG00000197943	PLCG2	TRUE	FALSE
chr16	81908593	T	G	ENST00000564138	ENSG00000197943	PLCG2	TRUE	FALSE
chr16	81910518	A	C	ENST00000564138	ENSG00000197943	PLCG2	TRUE	FALSE
chr16	81910518	A	G	ENST00000564138	ENSG00000197943	PLCG2	TRUE	FALSE
chr16	81910518	A	T	ENST00000564138	ENSG00000197943	PLCG2	TRUE	FALSE
chr16	81910519	G	A	ENST00000564138	ENSG00000197943	PLCG2	TRUE	FALSE
chr16	81910519	G	C	ENST00000564138	ENSG00000197943	PLCG2	TRUE	FALSE
chr16	81910519	G	T	ENST00000564138	ENSG00000197943	PLCG2	TRUE	FALSE
chr16	81910520	G	A	ENST00000564138	ENSG00000197943	PLCG2	TRUE	TRUE
chr16	81910525	C	A	ENST00000564138	ENSG00000197943	PLCG2	TRUE	TRUE
chr16	81910525	C	G	ENST00000564138	ENSG00000197943	PLCG2	TRUE	TRUE
chr16	81910536	C	T	ENST00000564138	ENSG00000197943	PLCG2	TRUE	TRUE
chr16	81910544	C	A	ENST00000564138	ENSG00000197943	PLCG2	TRUE	TRUE
chr16	81910563	G	T	ENST00000564138	ENSG00000197943	PLCG2	TRUE	TRUE
chr16	81910578	A	T	ENST00000564138	ENSG00000197943	PLCG2	TRUE	TRUE
chr16	81910583	C	A	ENST00000564138	ENSG00000197943	PLCG2	TRUE	TRUE
chr16	81910583	C	G	ENST00000564138	ENSG00000197943	PLCG2	TRUE	TRUE
chr16	81910586	C	A	ENST00000564138	ENSG00000197943	PLCG2	TRUE	TRUE
chr16	81910586	C	G	ENST00000564138	ENSG00000197943	PLCG2	TRUE	TRUE
chr16	81910588	T	A	ENST00000564138	ENSG00000197943	PLCG2	TRUE	TRUE
chr16	81910619	T	A	ENST00000564138	ENSG00000197943	PLCG2	TRUE	TRUE
chr16	81910619	T	G	ENST00000564138	ENSG00000197943	PLCG2	TRUE	TRUE
chr16	81910629	C	T	ENST00000564138	ENSG00000197943	PLCG2	TRUE	TRUE
chr16	81910637	C	A	ENST00000564138	ENSG00000197943	PLCG2	TRUE	TRUE
chr16	81910637	C	G	ENST00000564138	ENSG00000197943	PLCG2	TRUE	TRUE
chr16	81910641	G	T	ENST00000564138	ENSG00000197943	PLCG2	TRUE	TRUE
chr16	81910658	C	A	ENST00000564138	ENSG00000197943	PLCG2	TRUE	TRUE
chr16	81910662	G	T	ENST00000564138	ENSG00000197943	PLCG2	TRUE	TRUE
chr16	81910668	G	T	ENST00000564138	ENSG00000197943	PLCG2	TRUE	TRUE
chr16	81910710	G	T	ENST00000564138	ENSG00000197943	PLCG2	TRUE	TRUE
chr16	81910716	A	T	ENST00000564138	ENSG00000197943	PLCG2	TRUE	TRUE
chr16	81910721	G	A	ENST00000564138	ENSG00000197943	PLCG2	TRUE	FALSE
chr16	81910721	G	C	ENST00000564138	ENSG00000197943	PLCG2	TRUE	FALSE
chr16	81910721	G	T	ENST00000564138	ENSG00000197943	PLCG2	TRUE	FALSE
chr16	81910722	T	A	ENST00000564138	ENSG00000197943	PLCG2	TRUE	FALSE
chr16	81910722	T	C	ENST00000564138	ENSG00000197943	PLCG2	TRUE	FALSE
chr16	81910722	T	G	ENST00000564138	ENSG00000197943	PLCG2	TRUE	FALSE
chr16	81912595	A	C	ENST00000564138	ENSG00000197943	PLCG2	TRUE	FALSE
chr16	81912595	A	G	ENST00000564138	ENSG00000197943	PLCG2	TRUE	FALSE
chr16	81912595	A	T	ENST00000564138	ENSG00000197943	PLCG2	TRUE	FALSE
chr16	81912596	G	A	ENST00000564138	ENSG00000197943	PLCG2	TRUE	FALSE
chr16	81912596	G	C	ENST00000564138	ENSG00000197943	PLCG2	TRUE	FALSE
chr16	81912596	G	T	ENST00000564138	ENSG00000197943	PLCG2	TRUE	FALSE
chr16	81912599	G	A	ENST00000564138	ENSG00000197943	PLCG2	TRUE	TRUE
chr16	81912600	G	A	ENST00000564138	ENSG00000197943	PLCG2	TRUE	TRUE
chr16	81912603	C	A	ENST00000564138	ENSG00000197943	PLCG2	TRUE	TRUE
chr16	81912603	C	G	ENST00000564138	ENSG00000197943	PLCG2	TRUE	TRUE
chr16	81912606	T	A	ENST00000564138	ENSG00000197943	PLCG2	TRUE	TRUE
chr16	81912606	T	G	ENST00000564138	ENSG00000197943	PLCG2	TRUE	TRUE
chr16	81912622	G	T	ENST00000564138	ENSG00000197943	PLCG2	TRUE	TRUE
chr16	81912625	G	T	ENST00000564138	ENSG00000197943	PLCG2	TRUE	TRUE
chr16	81912631	G	T	ENST00000564138	ENSG00000197943	PLCG2	TRUE	TRUE
chr16	81912679	A	T	ENST00000564138	ENSG00000197943	PLCG2	TRUE	TRUE
chr16	81912682	C	T	ENST00000564138	ENSG00000197943	PLCG2	TRUE	TRUE
chr16	81912685	G	T	ENST00000564138	ENSG00000197943	PLCG2	TRUE	TRUE
chr16	81912702	T	A	ENST00000564138	ENSG00000197943	PLCG2	TRUE	TRUE
chr16	81912702	T	G	ENST00000564138	ENSG00000197943	PLCG2	TRUE	TRUE
chr16	81912717	G	A	ENST00000564138	ENSG00000197943	PLCG2	TRUE	FALSE
chr16	81912717	G	C	ENST00000564138	ENSG00000197943	PLCG2	TRUE	FALSE
chr16	81912717	G	T	ENST00000564138	ENSG00000197943	PLCG2	TRUE	FALSE
chr16	81912718	T	A	ENST00000564138	ENSG00000197943	PLCG2	TRUE	FALSE
chr16	81912718	T	C	ENST00000564138	ENSG00000197943	PLCG2	TRUE	FALSE
chr16	81912718	T	G	ENST00000564138	ENSG00000197943	PLCG2	TRUE	FALSE
chr16	81919482	A	C	ENST00000564138	ENSG00000197943	PLCG2	TRUE	FALSE
chr16	81919482	A	G	ENST00000564138	ENSG00000197943	PLCG2	TRUE	FALSE
chr16	81919482	A	T	ENST00000564138	ENSG00000197943	PLCG2	TRUE	FALSE
chr16	81919483	G	A	ENST00000564138	ENSG00000197943	PLCG2	TRUE	FALSE
chr16	81919483	G	C	ENST00000564138	ENSG00000197943	PLCG2	TRUE	FALSE
chr16	81919483	G	T	ENST00000564138	ENSG00000197943	PLCG2	TRUE	FALSE
chr16	81919494	A	T	ENST00000564138	ENSG00000197943	PLCG2	TRUE	TRUE
chr16	81919500	A	T	ENST00000564138	ENSG00000197943	PLCG2	TRUE	TRUE
chr16	81919508	T	A	ENST00000564138	ENSG00000197943	PLCG2	TRUE	TRUE
chr16	81919556	T	A	ENST00000564138	ENSG00000197943	PLCG2	TRUE	TRUE
chr16	81919556	T	G	ENST00000564138	ENSG00000197943	PLCG2	TRUE	TRUE
chr16	81919560	G	T	ENST00000564138	ENSG00000197943	PLCG2	TRUE	TRUE
chr16	81919572	G	T	ENST00000564138	ENSG00000197943	PLCG2	TRUE	TRUE
chr16	81919586	C	A	ENST00000564138	ENSG00000197943	PLCG2	TRUE	TRUE
chr16	81919586	C	G	ENST00000564138	ENSG00000197943	PLCG2	TRUE	TRUE
chr16	81919589	C	A	ENST00000564138	ENSG00000197943	PLCG2	TRUE	TRUE
chr16	81919589	C	G	ENST00000564138	ENSG00000197943	PLCG2	TRUE	TRUE
chr16	81919590	G	T	ENST00000564138	ENSG00000197943	PLCG2	TRUE	TRUE
chr16	81919593	A	T	ENST00000564138	ENSG00000197943	PLCG2	TRUE	TRUE
chr16	81919600	C	A	ENST00000564138	ENSG00000197943	PLCG2	TRUE	TRUE
chr16	81919600	C	G	ENST00000564138	ENSG00000197943	PLCG2	TRUE	TRUE
chr16	81919607	C	A	ENST00000564138	ENSG00000197943	PLCG2	TRUE	TRUE
chr16	81919607	C	G	ENST00000564138	ENSG00000197943	PLCG2	TRUE	TRUE
chr16	81919608	C	T	ENST00000564138	ENSG00000197943	PLCG2	TRUE	TRUE
chr16	81919611	A	T	ENST00000564138	ENSG00000197943	PLCG2	TRUE	TRUE
chr16	81919617	A	T	ENST00000564138	ENSG00000197943	PLCG2
chr16	81919628	C	A	ENST00000564138	ENSG00000197943	PLCG2	TRUE	TRUE
chr16	81919628	C	G	ENST00000564138	ENSG00000197943	PLCG2	TRUE	TRUE
chr16	81919641	G	T	ENST00000564138	ENSG00000197943	PLCG2	TRUE	TRUE
chr16	81919650	G	T	ENST00000564138	ENSG00000197943	PLCG2	TRUE	TRUE
chr16	81919658	C	A	ENST00000564138	ENSG00000197943	PLCG2	TRUE	TRUE
chr16	81919658	C	G	ENST00000564138	ENSG00000197943	PLCG2	TRUE	TRUE
chr16	81919665	G	A	ENST00000564138	ENSG00000197943	PLCG2	TRUE	FALSE
chr16	81919665	G	C	ENST00000564138	ENSG00000197943	PLCG2	TRUE	FALSE
chr16	81919665	G	T	ENST00000564138	ENSG00000197943	PLCG2	TRUE	FALSE
chr16	81919666	T	A	ENST00000564138	ENSG00000197943	PLCG2	TRUE	FALSE
chr16	81919666	T	C	ENST00000564138	ENSG00000197943	PLCG2	TRUE	FALSE
chr16	81919666	T	G	ENST00000564138	ENSG00000197943	PLCG2	TRUE	FALSE
chr16	81921196	A	C	ENST00000564138	ENSG00000197943	PLCG2	TRUE	FALSE
chr16	81921196	A	G	ENST00000564138	ENSG00000197943	PLCG2	TRUE	FALSE
chr16	81921196	A	T	ENST00000564138	ENSG00000197943	PLCG2	TRUE	FALSE
chr16	81921197	G	A	ENST00000564138	ENSG00000197943	PLCG2	TRUE	FALSE
chr16	81921197	G	C	ENST00000564138	ENSG00000197943	PLCG2	TRUE	FALSE
chr16	81921197	G	T	ENST00000564138	ENSG00000197943	PLCG2	TRUE	FALSE
chr16	81921198	G	T	ENST00000564138	ENSG00000197943	PLCG2	TRUE	TRUE
chr16	81921201	A	T	ENST00000564138	ENSG00000197943	PLCG2	TRUE	TRUE
chr16	81921221	C	A	ENST00000564138	ENSG00000197943	PLCG2	TRUE	TRUE
chr16	81921221	C	G	ENST00000564138	ENSG00000197943	PLCG2	TRUE	TRUE
chr16	81921231	A	T	ENST00000564138	ENSG00000197943	PLCG2	TRUE	TRUE
chr16	81921239	T	A	ENST00000564138	ENSG00000197943	PLCG2	TRUE	TRUE
chr16	81921239	T	G	ENST00000564138	ENSG00000197943	PLCG2	TRUE	TRUE
chr16	81921252	G	T	ENST00000564138	ENSG00000197943	PLCG2	TRUE	TRUE
chr16	81921270	G	A	ENST00000564138	ENSG00000197943	PLCG2	TRUE	FALSE
chr16	81921270	G	C	ENST00000564138	ENSG00000197943	PLCG2	TRUE	FALSE
chr16	81921270	G	T	ENST00000564138	ENSG00000197943	PLCG2	TRUE	FALSE
chr16	81921271	T	A	ENST00000564138	ENSG00000197943	PLCG2	TRUE	FALSE
chr16	81921271	T	C	ENST00000564138	ENSG00000197943	PLCG2	TRUE	FALSE
chr16	81921271	T	G	ENST00000564138	ENSG00000197943	PLCG2	TRUE	FALSE
chr16	81923483	A	C	ENST00000564138	ENSG00000197943	PLCG2	TRUE	FALSE
chr16	81923483	A	G	ENST00000564138	ENSG00000197943	PLCG2	TRUE	FALSE
chr16	81923483	A	T	ENST00000564138	ENSG00000197943	PLCG2	TRUE	FALSE
chr16	81923484	G	A	ENST00000564138	ENSG00000197943	PLCG2	TRUE	FALSE
chr16	81923484	G	C	ENST00000564138	ENSG00000197943	PLCG2	TRUE	FALSE
chr16	81923484	G	T	ENST00000564138	ENSG00000197943	PLCG2	TRUE	FALSE
chr16	81923488	C	T	ENST00000564138	ENSG00000197943	PLCG2	TRUE	TRUE
chr16	81923491	A	T	ENST00000564138	ENSG00000197943	PLCG2	TRUE	TRUE
chr16	81923500	A	T	ENST00000564138	ENSG00000197943	PLCG2	TRUE	TRUE
chr16	81923511	T	A	ENST00000564138	ENSG00000197943	PLCG2	TRUE	TRUE
chr16	81923511	T	G	ENST00000564138	ENSG00000197943	PLCG2	TRUE	TRUE
chr16	81923517	C	A	ENST00000564138	ENSG00000197943	PLCG2	TRUE	TRUE
chr16	81923517	C	G	ENST00000564138	ENSG00000197943	PLCG2	TRUE	TRUE
chr16	81923518	A	T	ENST00000564138	ENSG00000197943	PLCG2	TRUE	TRUE
chr16	81923524	A	T	ENST00000564138	ENSG00000197943	PLCG2	TRUE	TRUE
chr16	81923527	C	T	ENST00000564138	ENSG00000197943	PLCG2	TRUE	TRUE
chr16	81923536	G	T	ENST00000564138	ENSG00000197943	PLCG2	TRUE	TRUE
chr16	81923550	C	A	ENST00000564138	ENSG00000197943	PLCG2	TRUE	TRUE
chr16	81923578	A	T	ENST00000564138	ENSG00000197943	PLCG2	TRUE	TRUE
chr16	81923581	G	T	ENST00000564138	ENSG00000197943	PLCG2	TRUE	TRUE
chr16	81923594	G	A	ENST00000564138	ENSG00000197943	PLCG2	TRUE	TRUE
chr16	81923595	G	A	ENST00000564138	ENSG00000197943	PLCG2	TRUE	FALSE
chr16	81923595	G	C	ENST00000564138	ENSG00000197943	PLCG2	TRUE	FALSE
chr16	81923595	G	T	ENST00000564138	ENSG00000197943	PLCG2	TRUE	FALSE
chr16	81923596	T	A	ENST00000564138	ENSG00000197943	PLCG2	TRUE	FALSE
chr16	81923596	T	C	ENST00000564138	ENSG00000197943	PLCG2	TRUE	FALSE
chr16	81923596	T	G	ENST00000564138	ENSG00000197943	PLCG2	TRUE	FALSE
chr16	81927080	A	C	ENST00000564138	ENSG00000197943	PLCG2	TRUE	FALSE
chr16	81927080	A	G	ENST00000564138	ENSG00000197943	PLCG2	TRUE	FALSE
chr16	81927080	A	T	ENST00000564138	ENSG00000197943	PLCG2	TRUE	FALSE
chr16	81927081	G	A	ENST00000564138	ENSG00000197943	PLCG2	TRUE	FALSE
chr16	81927081	G	C	ENST00000564138	ENSG00000197943	PLCG2	TRUE	FALSE
chr16	81927081	G	T	ENST00000564138	ENSG00000197943	PLCG2	TRUE	FALSE
chr16	81927082	G	A	ENST00000564138	ENSG00000197943	PLCG2	TRUE	TRUE
chr16	81927084	G	A	ENST00000564138	ENSG00000197943	PLCG2	TRUE	TRUE
chr16	81927085	G	A	ENST00000564138	ENSG00000197943	PLCG2	TRUE	TRUE
chr16	81927086	A	T	ENST00000564138	ENSG00000197943	PLCG2	TRUE	TRUE
chr16	81927089	G	T	ENST00000564138	ENSG00000197943	PLCG2	TRUE	TRUE
chr16	81927097	T	A	ENST00000564138	ENSG00000197943	PLCG2	TRUE	TRUE
chr16	81927097	T	G	ENST00000564138	ENSG00000197943	PLCG2	TRUE	TRUE
chr16	81927098	G	T	ENST00000564138	ENSG00000197943	PLCG2	TRUE	TRUE
chr16	81927110	C	T	ENST00000564138	ENSG00000197943	PLCG2	TRUE	TRUE
chr16	81927113	C	T	ENST00000564138	ENSG00000197943	PLCG2	TRUE	TRUE
chr16	81927118	C	A	ENST00000564138	ENSG00000197943	PLCG2	TRUE	TRUE
chr16	81927118	C	G	ENST00000564138	ENSG00000197943	PLCG2	TRUE	TRUE
chr16	81927133	C	A	ENST00000564138	ENSG00000197943	PLCG2	TRUE	TRUE
chr16	81927133	C	G	ENST00000564138	ENSG00000197943	PLCG2	TRUE	TRUE
chr16	81927137	G	T	ENST00000564138	ENSG00000197943	PLCG2	TRUE	TRUE
chr16	81927147	C	A	ENST00000564138	ENSG00000197943	PLCG2	TRUE	TRUE
chr16	81927147	C	G	ENST00000564138	ENSG00000197943	PLCG2	TRUE	TRUE
chr16	81927161	G	T	ENST00000564138	ENSG00000197943	PLCG2	TRUE	TRUE
chr16	81927164	G	T	ENST00000564138	ENSG00000197943	PLCG2	TRUE	TRUE
chr16	81927170	G	T	ENST00000564138	ENSG00000197943	PLCG2	TRUE	TRUE
chr16	81927173	A	T	ENST00000564138	ENSG00000197943	PLCG2	TRUE	TRUE
chr16	81927176	C	T	ENST00000564138	ENSG00000197943	PLCG2	TRUE	TRUE
chr16	81927179	G	A	ENST00000564138	ENSG00000197943	PLCG2	TRUE	FALSE
chr16	81927179	G	C	ENST00000564138	ENSG00000197943	PLCG2	TRUE	FALSE
chr16	81927179	G	T	ENST00000564138	ENSG00000197943	PLCG2	TRUE	FALSE
chr16	81927180	T	A	ENST00000564138	ENSG00000197943	PLCG2	TRUE	FALSE
chr16	81927180	T	C	ENST00000564138	ENSG00000197943	PLCG2	FALSE	FALSE
chr16	81927180	T	G	ENST00000564138	ENSG00000197943	PLCG2	TRUE	FALSE
chr16	81928556	A	C	ENST00000564138	ENSG00000197943	PLCG2	TRUE	FALSE
chr16	81928556	A	G	ENST00000564138	ENSG00000197943	PLCG2	TRUE	FALSE
chr16	81928556	A	T	ENST00000564138	ENSG00000197943	PLCG2	TRUE	FALSE
chr16	81928557	G	A	ENST00000564138	ENSG00000197943	PLCG2	TRUE	FALSE
chr16	81928557	G	C	ENST00000564138	ENSG00000197943	PLCG2	TRUE	FALSE
chr16	81928557	G	T	ENST00000564138	ENSG00000197943	PLCG2	TRUE	FALSE
chr16	81928564	G	T	ENST00000564138	ENSG00000197943	PLCG2	TRUE	TRUE
chr16	81928577	T	A	ENST00000564138	ENSG00000197943	PLCG2	TRUE	TRUE
chr16	81928577	T	G	ENST00000564138	ENSG00000197943	PLCG2	TRUE	TRUE
chr16	81928590	C	A	ENST00000564138	ENSG00000197943	PLCG2	TRUE	TRUE
chr16	81928591	A	T	ENST00000564138	ENSG00000197943	PLCG2	TRUE	TRUE
chr16	81928594	G	T	ENST00000564138	ENSG00000197943	PLCG2	TRUE	TRUE
chr16	81928601	T	A	ENST00000564138	ENSG00000197943	PLCG2	TRUE	TRUE
chr16	81928617	T	A	ENST00000564138	ENSG00000197943	PLCG2	TRUE	TRUE
chr16	81928617	T	G	ENST00000564138	ENSG00000197943	PLCG2	TRUE	TRUE
chr16	81928625	G	A	ENST00000564138	ENSG00000197943	PLCG2	TRUE	FALSE
chr16	81928625	G	C	ENST00000564138	ENSG00000197943	PLCG2	TRUE	FALSE
chr16	81928625	G	T	ENST00000564138	ENSG00000197943	PLCG2	TRUE	FALSE
chr16	81928626	T	A	ENST00000564138	ENSG00000197943	PLCG2	TRUE	FALSE
chr16	81928626	T	C	ENST00000564138	ENSG00000197943	PLCG2	TRUE	FALSE
chr16	81928626	T	G	ENST00000564138	ENSG00000197943	PLCG2	TRUE	FALSE
chr16	81931495	A	C	ENST00000564138	ENSG00000197943	PLCG2	TRUE	FALSE
chr16	81931495	A	G	ENST00000564138	ENSG00000197943	PLCG2	TRUE	FALSE
chr16	81931495	A	T	ENST00000564138	ENSG00000197943	PLCG2	TRUE	FALSE
chr16	81931496	G	A	ENST00000564138	ENSG00000197943	PLCG2	TRUE	FALSE
chr16	81931496	G	C	ENST00000564138	ENSG00000197943	PLCG2	TRUE	FALSE
chr16	81931496	G	T	ENST00000564138	ENSG00000197943	PLCG2	TRUE	FALSE
chr16	81931499	A	T	ENST00000564138	ENSG00000197943	PLCG2	TRUE	TRUE
chr16	81931508	C	T	ENST00000564138	ENSG00000197943	PLCG2	TRUE	TRUE
chr16	81931511	G	T	ENST00000564138	ENSG00000197943	PLCG2	TRUE	TRUE
chr16	81931514	A	T	ENST00000564138	ENSG00000197943	PLCG2	TRUE	TRUE
chr16	81931520	C	T	ENST00000564138	ENSG00000197943	PLCG2	TRUE	TRUE
chr16	81931523	A	T	ENST00000564138	ENSG00000197943	PLCG2	TRUE	TRUE
chr16	81931544	G	T	ENST00000564138	ENSG00000197943	PLCG2	TRUE	TRUE
chr16	81931550	A	T	ENST00000564138	ENSG00000197943	PLCG2	TRUE	TRUE
chr16	81931553	C	T	ENST00000564138	ENSG00000197943	PLCG2	TRUE	TRUE
chr16	81931556	C	T	ENST00000564138	ENSG00000197943	PLCG2	TRUE	TRUE
chr16	81931574	G	T	ENST00000564138	ENSG00000197943	PLCG2	TRUE	TRUE
chr16	81931595	G	T	ENST00000564138	ENSG00000197943	PLCG2	TRUE	TRUE
chr16	81931598	G	T	ENST00000564138	ENSG00000197943	PLCG2	TRUE	TRUE
chr16	81931607	G	T	ENST00000564138	ENSG00000197943	PLCG2	TRUE	TRUE
chr16	81931611	G	A	ENST00000564138	ENSG00000197943	PLCG2	TRUE	TRUE
chr16	81931612	G	A	ENST00000564138	ENSG00000197943	PLCG2	TRUE	TRUE
chr16	81931616	C	T	ENST00000564138	ENSG00000197943	PLCG2	TRUE	TRUE
chr16	81931625	C	T	ENST00000564138	ENSG00000197943	PLCG2	TRUE	TRUE
chr16	81931628	G	T	ENST00000564138	ENSG00000197943	PLCG2	TRUE	TRUE
chr16	81931638	G	A	ENST00000564138	ENSG00000197943	PLCG2	TRUE	TRUE
chr16	81931639	G	A	ENST00000564138	ENSG00000197943	PLCG2	TRUE	TRUE
chr16	81931640	A	T	ENST00000564138	ENSG00000197943	PLCG2	TRUE	TRUE
chr16	81931652	A	T	ENST00000564138	ENSG00000197943	PLCG2	TRUE	TRUE
chr16	81931655	G	A	ENST00000564138	ENSG00000197943	PLCG2	TRUE	FALSE
chr16	81931655	G	C	ENST00000564138	ENSG00000197943	PLCG2	TRUE	FALSE
chr16	81931655	G	T	ENST00000564138	ENSG00000197943	PLCG2	TRUE	FALSE
chr16	81931656	T	A	ENST00000564138	ENSG00000197943	PLCG2	TRUE	FALSE
chr16	81931656	T	C	ENST00000564138	ENSG00000197943	PLCG2	TRUE	FALSE
chr16	81931656	T	G	ENST00000564138	ENSG00000197943	PLCG2	TRUE	FALSE
chr16	81934427	A	C	ENST00000564138	ENSG00000197943	PLCG2	TRUE	FALSE
chr16	81934427	A	G	ENST00000564138	ENSG00000197943	PLCG2	TRUE	FALSE
chr16	81934427	A	T	ENST00000564138	ENSG00000197943	PLCG2	TRUE	FALSE
chr16	81934428	G	A	ENST00000564138	ENSG00000197943	PLCG2	TRUE	FALSE
chr16	81934428	G	C	ENST00000564138	ENSG00000197943	PLCG2	TRUE	FALSE
chr16	81934428	G	T	ENST00000564138	ENSG00000197943	PLCG2	TRUE	FALSE
chr16	81934429	G	T	ENST00000564138	ENSG00000197943	PLCG2	TRUE	TRUE
chr16	81934441	A	T	ENST00000564138	ENSG00000197943	PLCG2	TRUE	TRUE
chr16	81934446	C	A	ENST00000564138	ENSG00000197943	PLCG2	TRUE	TRUE
chr16	81934446	C	G	ENST00000564138	ENSG00000197943	PLCG2	TRUE	TRUE
chr16	81934448	G	A	ENST00000564138	ENSG00000197943	PLCG2	TRUE	TRUE
chr16	81934449	G	A	ENST00000564138	ENSG00000197943	PLCG2	TRUE	TRUE
chr16	81934450	G	T	ENST00000564138	ENSG00000197943	PLCG2	TRUE	TRUE
chr16	81934453	A	T	ENST00000564138	ENSG00000197943	PLCG2	TRUE	TRUE
chr16	81934459	C	T	ENST00000564138	ENSG00000197943	PLCG2	TRUE	TRUE
chr16	81934474	G	T	ENST00000564138	ENSG00000197943	PLCG2	TRUE	TRUE
chr16	81934497	C	A	ENST00000564138	ENSG00000197943	PLCG2	TRUE	TRUE
chr16	81934497	C	G	ENST00000564138	ENSG00000197943	PLCG2	TRUE	TRUE
chr16	81934500	C	A	ENST00000564138	ENSG00000197943	PLCG2	TRUE	TRUE
chr16	81934501	A	T	ENST00000564138	ENSG00000197943	PLCG2	TRUE	TRUE
chr16	81934513	A	T	ENST00000564138	ENSG00000197943	PLCG2	TRUE	TRUE
chr16	81934519	A	T	ENST00000564138	ENSG00000197943	PLCG2	TRUE	TRUE
chr16	81934529	T	A	ENST00000564138	ENSG00000197943	PLCG2	TRUE	TRUE
chr16	81934529	T	G	ENST00000564138	ENSG00000197943	PLCG2	TRUE	TRUE
chr16	81934531	G	T	ENST00000564138	ENSG00000197943	PLCG2	TRUE	TRUE
chr16	81934532	G	A	ENST00000564138	ENSG00000197943	PLCG2	TRUE	FALSE
chr16	81934532	G	C	ENST00000564138	ENSG00000197943	PLCG2	TRUE	FALSE
chr16	81934532	G	T	ENST00000564138	ENSG00000197943	PLCG2	TRUE	FALSE
chr16	81934533	T	A	ENST00000564138	ENSG00000197943	PLCG2	TRUE	FALSE
chr16	81934533	T	C	ENST00000564138	ENSG00000197943	PLCG2	TRUE	FALSE
chr16	81934533	T	G	ENST00000564138	ENSG00000197943	PLCG2	TRUE	FALSE
chr16	81936167	A	C	ENST00000564138	ENSG00000197943	PLCG2	TRUE	FALSE
chr16	81936167	A	G	ENST00000564138	ENSG00000197943	PLCG2	TRUE	FALSE
chr16	81936167	A	T	ENST00000564138	ENSG00000197943	PLCG2	TRUE	FALSE
chr16	81936168	G	A	ENST00000564138	ENSG00000197943	PLCG2	TRUE	FALSE
chr16	81936168	G	C	ENST00000564138	ENSG00000197943	PLCG2	TRUE	FALSE
chr16	81936168	G	T	ENST00000564138	ENSG00000197943	PLCG2	TRUE	FALSE
chr16	81936183	C	T	ENST00000564138	ENSG00000197943	PLCG2	TRUE	TRUE
chr16	81936186	G	T	ENST00000564138	ENSG00000197943	PLCG2	TRUE	TRUE
chr16	81936204	G	T	ENST00000564138	ENSG00000197943	PLCG2	TRUE	TRUE
chr16	81936210	A	T	ENST00000564138	ENSG00000197943	PLCG2	TRUE	TRUE
chr16	81936228	A	T	ENST00000564138	ENSG00000197943	PLCG2	TRUE	TRUE
chr16	81936231	C	T	ENST00000564138	ENSG00000197943	PLCG2	TRUE	TRUE
chr16	81936234	A	T	ENST00000564138	ENSG00000197943	PLCG2	TRUE	TRUE
chr16	81936252	A	T	ENST00000564138	ENSG00000197943	PLCG2	TRUE	TRUE
chr16	81936257	C	A	ENST00000564138	ENSG00000197943	PLCG2	TRUE	TRUE
chr16	81936257	C	G	ENST00000564138	ENSG00000197943	PLCG2	TRUE	TRUE
chr16	81936261	C	T	ENST00000564138	ENSG00000197943	PLCG2	TRUE	TRUE
chr16	81936264	A	T	ENST00000564138	ENSG00000197943	PLCG2	TRUE	TRUE
chr16	81936284	C	A	ENST00000564138	ENSG00000197943	PLCG2	TRUE	TRUE
chr16	81936284	C	G	ENST00000564138	ENSG00000197943	PLCG2	TRUE	TRUE
chr16	81936288	A	T	ENST00000564138	ENSG00000197943	PLCG2	TRUE	TRUE
chr16	81936291	G	T	ENST00000564138	ENSG00000197943	PLCG2	TRUE	TRUE
chr16	81936294	C	T	ENST00000564138	ENSG00000197943	PLCG2	TRUE	TRUE
chr16	81936297	A	T	ENST00000564138	ENSG00000197943	PLCG2	TRUE	TRUE
chr16	81936310	C	A	ENST00000564138	ENSG00000197943	PLCG2	TRUE	TRUE
chr16	81936310	C	G	ENST00000564138	ENSG00000197943	PLCG2	TRUE	TRUE
chr16	81936317	C	A	ENST00000564138	ENSG00000197943	PLCG2	TRUE	TRUE
chr16	81936317	C	G	ENST00000564138	ENSG00000197943	PLCG2	TRUE	TRUE
chr16	81936334	G	A	ENST00000564138	ENSG00000197943	PLCG2	TRUE	TRUE
chr16	81936335	G	A	ENST00000564138	ENSG00000197943	PLCG2	TRUE	TRUE
chr16	81936341	C	A	ENST00000564138	ENSG00000197943	PLCG2	TRUE	TRUE
chr16	81936348	C	T	ENST00000564138	ENSG00000197943	PLCG2	TRUE	TRUE
chr16	81936369	C	T	ENST00000564138	ENSG00000197943	PLCG2	TRUE	TRUE
chr16	81936379	G	A	ENST00000564138	ENSG00000197943	PLCG2	TRUE	FALSE
chr16	81936379	G	C	ENST00000564138	ENSG00000197943	PLCG2	TRUE	FALSE
chr16	81936379	G	T	ENST00000564138	ENSG00000197943	PLCG2	TRUE	FALSE
chr16	81936380	T	A	ENST00000564138	ENSG00000197943	PLCG2	TRUE	FALSE
chr16	81936380	T	C	ENST00000564138	ENSG00000197943	PLCG2	TRUE	FALSE
chr16	81936380	T	G	ENST00000564138	ENSG00000197943	PLCG2	TRUE	FALSE
chr16	81937756	A	C	ENST00000564138	ENSG00000197943	PLCG2	TRUE	FALSE
chr16	81937756	A	G	ENST00000564138	ENSG00000197943	PLCG2	TRUE	FALSE
chr16	81937756	A	T	ENST00000564138	ENSG00000197943	PLCG2	TRUE	FALSE
chr16	81937757	G	A	ENST00000564138	ENSG00000197943	PLCG2	TRUE	FALSE
chr16	81937757	G	C	ENST00000564138	ENSG00000197943	PLCG2	TRUE	FALSE
chr16	81937757	G	T	ENST00000564138	ENSG00000197943	PLCG2	TRUE	FALSE
chr16	81937760	A	T	ENST00000564138	ENSG00000197943	PLCG2	TRUE	TRUE
chr16	81937765	C	A	ENST00000564138	ENSG00000197943	PLCG2	TRUE	TRUE
chr16	81937765	C	G	ENST00000564138	ENSG00000197943	PLCG2	TRUE	TRUE
chr16	81937769	C	T	ENST00000564138	ENSG00000197943	PLCG2	TRUE	TRUE
chr16	81937785	T	A	ENST00000564138	ENSG00000197943	PLCG2	TRUE	TRUE
chr16	81937813	C	A	ENST00000564138	ENSG00000197943	PLCG2	TRUE	TRUE
chr16	81937813	C	G	ENST00000564138	ENSG00000197943	PLCG2	TRUE	TRUE
chr16	81937820	C	T	ENST00000564138	ENSG00000197943	PLCG2	TRUE	TRUE
chr16	81937826	G	T	ENST00000564138	ENSG00000197943	PLCG2	TRUE	TRUE
chr16	81937841	G	T	ENST00000564138	ENSG00000197943	PLCG2	TRUE	TRUE
chr16	81937844	A	T	ENST00000564138	ENSG00000197943	PLCG2	TRUE	TRUE
chr16	81937849	T	A	ENST00000564138	ENSG00000197943	PLCG2	TRUE	TRUE
chr16	81937849	T	G	ENST00000564138	ENSG00000197943	PLCG2	TRUE	TRUE
chr16	81937865	G	T	ENST00000564138	ENSG00000197943	PLCG2	TRUE	TRUE
chr16	81937871	C	T	ENST00000564138	ENSG00000197943	PLCG2	TRUE	TRUE
chr16	81937877	A	T	ENST00000564138	ENSG00000197943	PLCG2	TRUE	TRUE
chr16	81937901	A	T	ENST00000564138	ENSG00000197943	PLCG2	TRUE	TRUE
chr16	81937904	G	A	ENST00000564138	ENSG00000197943	PLCG2	TRUE	FALSE
chr16	81937904	G	C	ENST00000564138	ENSG00000197943	PLCG2	TRUE	FALSE
chr16	81937904	G	T	ENST00000564138	ENSG00000197943	PLCG2	TRUE	FALSE
chr16	81937905	T	A	ENST00000564138	ENSG00000197943	PLCG2	TRUE	FALSE
chr16	81937905	T	C	ENST00000564138	ENSG00000197943	PLCG2	FALSE	FALSE
chr16	81937905	T	G	ENST00000564138	ENSG00000197943	PLCG2	TRUE	FALSE
chr16	81938799	A	C	ENST00000564138	ENSG00000197943	PLCG2	TRUE	FALSE
chr16	81938799	A	G	ENST00000564138	ENSG00000197943	PLCG2	TRUE	FALSE
chr16	81938799	A	T	ENST00000564138	ENSG00000197943	PLCG2	TRUE	FALSE
chr16	81938800	G	A	ENST00000564138	ENSG00000197943	PLCG2	TRUE	FALSE
chr16	81938800	G	C	ENST00000564138	ENSG00000197943	PLCG2	TRUE	FALSE
chr16	81938800	G	T	ENST00000564138	ENSG00000197943	PLCG2	TRUE	FALSE
chr16	81938825	A	T	ENST00000564138	ENSG00000197943	PLCG2
chr16	81938831	G	T	ENST00000564138	ENSG00000197943	PLCG2
chr16	81938834	C	T	ENST00000564138	ENSG00000197943	PLCG2
chr16	81938848	T	A	ENST00000564138	ENSG00000197943	PLCG2
chr16	81938858	G	T	ENST00000564138	ENSG00000197943	PLCG2
chr16	81938864	G	T	ENST00000564138	ENSG00000197943	PLCG2
chr16	81938872	T	A	ENST00000564138	ENSG00000197943	PLCG2
chr16	81938873	G	T	ENST00000564138	ENSG00000197943	PLCG2
chr16	81938879	G	T	ENST00000564138	ENSG00000197943	PLCG2
chr16	81938884	T	A	ENST00000564138	ENSG00000197943	PLCG2
chr16	81938884	T	G	ENST00000564138	ENSG00000197943	PLCG2
chr16	81938894	A	T	ENST00000564138	ENSG00000197943	PLCG2
chr16	81938900	A	T	ENST00000564138	ENSG00000197943	PLCG2	TRUE	TRUE
chr16	81938916	G	A	ENST00000564138	ENSG00000197943	PLCG2	TRUE	FALSE
chr16	81938916	G	C	ENST00000564138	ENSG00000197943	PLCG2	TRUE	FALSE
chr16	81938916	G	T	ENST00000564138	ENSG00000197943	PLCG2	TRUE	FALSE
chr16	81938917	T	A	ENST00000564138	ENSG00000197943	PLCG2	TRUE	FALSE
chr16	81938917	T	C	ENST00000564138	ENSG00000197943	PLCG2	TRUE	FALSE
chr16	81938917	T	G	ENST00000564138	ENSG00000197943	PLCG2	TRUE	FALSE
chr16	81939890	A	C	ENST00000564138	ENSG00000197943	PLCG2	TRUE	FALSE
chr16	81939890	A	G	ENST00000564138	ENSG00000197943	PLCG2	TRUE	FALSE
chr16	81939890	A	T	ENST00000564138	ENSG00000197943	PLCG2	TRUE	FALSE
chr16	81939891	G	A	ENST00000564138	ENSG00000197943	PLCG2	TRUE	FALSE
chr16	81939891	G	C	ENST00000564138	ENSG00000197943	PLCG2	TRUE	FALSE
chr16	81939891	G	T	ENST00000564138	ENSG00000197943	PLCG2	TRUE	FALSE
chr16	81939916	G	A	ENST00000564138	ENSG00000197943	PLCG2	TRUE	TRUE
chr16	81939917	G	A	ENST00000564138	ENSG00000197943	PLCG2	TRUE	TRUE
chr16	81939927	C	T	ENST00000564138	ENSG00000197943	PLCG2	TRUE	TRUE
chr16	81939930	G	T	ENST00000564138	ENSG00000197943	PLCG2	TRUE	TRUE
chr16	81939933	A	T	ENST00000564138	ENSG00000197943	PLCG2	TRUE	TRUE
chr16	81939945	G	T	ENST00000564138	ENSG00000197943	PLCG2	TRUE	TRUE
chr16	81939953	T	A	ENST00000564138	ENSG00000197943	PLCG2	TRUE	TRUE
chr16	81939953	T	G	ENST00000564138	ENSG00000197943	PLCG2	TRUE	TRUE
chr16	81939989	T	A	ENST00000564138	ENSG00000197943	PLCG2	TRUE	TRUE
chr16	81939989	T	G	ENST00000564138	ENSG00000197943	PLCG2	TRUE	TRUE
chr16	81939990	G	T	ENST00000564138	ENSG00000197943	PLCG2	TRUE	TRUE
chr16	81939993	G	T	ENST00000564138	ENSG00000197943	PLCG2	TRUE	TRUE
chr16	81940037	C	A	ENST00000564138	ENSG00000197943	PLCG2	TRUE	TRUE
chr16	81940037	C	G	ENST00000564138	ENSG00000197943	PLCG2	TRUE	TRUE
chr16	81940044	A	T	ENST00000564138	ENSG00000197943	PLCG2	TRUE	TRUE
chr16	81940053	A	T	ENST00000564138	ENSG00000197943	PLCG2	TRUE	TRUE
chr16	81940057	C	A	ENST00000564138	ENSG00000197943	PLCG2	TRUE	TRUE
chr16	81940057	C	G	ENST00000564138	ENSG00000197943	PLCG2	TRUE	TRUE
chr16	81940059	G	T	ENST00000564138	ENSG00000197943	PLCG2	TRUE	TRUE
chr16	81940060	G	A	ENST00000564138	ENSG00000197943	PLCG2	TRUE	FALSE
chr16	81940060	G	C	ENST00000564138	ENSG00000197943	PLCG2	TRUE	FALSE
chr16	81940060	G	T	ENST00000564138	ENSG00000197943	PLCG2	TRUE	FALSE
chr16	81940061	T	A	ENST00000564138	ENSG00000197943	PLCG2	TRUE	FALSE
chr16	81940061	T	C	ENST00000564138	ENSG00000197943	PLCG2	FALSE	FALSE
chr16	81940061	T	G	ENST00000564138	ENSG00000197943	PLCG2	TRUE	FALSE
chr16	81946173	A	C	ENST00000564138	ENSG00000197943	PLCG2	TRUE	FALSE
chr16	81946173	A	G	ENST00000564138	ENSG00000197943	PLCG2	TRUE	FALSE
chr16	81946173	A	T	ENST00000564138	ENSG00000197943	PLCG2	TRUE	FALSE
chr16	81946174	G	A	ENST00000564138	ENSG00000197943	PLCG2	TRUE	FALSE
chr16	81946174	G	C	ENST00000564138	ENSG00000197943	PLCG2	TRUE	FALSE
chr16	81946174	G	T	ENST00000564138	ENSG00000197943	PLCG2	TRUE	FALSE
chr16	81946195	A	T	ENST00000564138	ENSG00000197943	PLCG2	TRUE	TRUE
chr16	81946206	C	A	ENST00000564138	ENSG00000197943	PLCG2	TRUE	TRUE
chr16	81946206	C	G	ENST00000564138	ENSG00000197943	PLCG2	TRUE	TRUE
chr16	81946210	G	T	ENST00000564138	ENSG00000197943	PLCG2	TRUE	TRUE
chr16	81946219	G	T	ENST00000564138	ENSG00000197943	PLCG2	TRUE	TRUE
chr16	81946245	T	A	ENST00000564138	ENSG00000197943	PLCG2	TRUE	TRUE
chr16	81946246	G	T	ENST00000564138	ENSG00000197943	PLCG2	TRUE	TRUE
chr16	81946264	G	A	ENST00000564138	ENSG00000197943	PLCG2	TRUE	FALSE
chr16	81946264	G	C	ENST00000564138	ENSG00000197943	PLCG2	TRUE	FALSE
chr16	81946264	G	T	ENST00000564138	ENSG00000197943	PLCG2	TRUE	FALSE
chr16	81946265	T	A	ENST00000564138	ENSG00000197943	PLCG2	TRUE	FALSE
chr16	81946265	T	C	ENST00000564138	ENSG00000197943	PLCG2	TRUE	FALSE
chr16	81946265	T	G	ENST00000564138	ENSG00000197943	PLCG2	TRUE	FALSE
chr16	81956693	A	C	ENST00000564138	ENSG00000197943	PLCG2	TRUE	FALSE
chr16	81956693	A	G	ENST00000564138	ENSG00000197943	PLCG2	TRUE	FALSE
chr16	81956693	A	T	ENST00000564138	ENSG00000197943	PLCG2	TRUE	FALSE
chr16	81956694	G	A	ENST00000564138	ENSG00000197943	PLCG2	TRUE	FALSE
chr16	81956694	G	C	ENST00000564138	ENSG00000197943	PLCG2	TRUE	FALSE
chr16	81956694	G	T	ENST00000564138	ENSG00000197943	PLCG2	TRUE	FALSE
chr16	81956695	G	T	ENST00000564138	ENSG00000197943	PLCG2	TRUE	TRUE
chr16	81956701	G	T	ENST00000564138	ENSG00000197943	PLCG2	TRUE	TRUE
chr16	81956704	G	T	ENST00000564138	ENSG00000197943	PLCG2	TRUE	TRUE
chr16	81956707	G	T	ENST00000564138	ENSG00000197943	PLCG2	TRUE	TRUE
chr16	81956715	C	A	ENST00000564138	ENSG00000197943	PLCG2	TRUE	TRUE
chr16	81956715	C	G	ENST00000564138	ENSG00000197943	PLCG2	TRUE	TRUE
chr16	81956724	T	A	ENST00000564138	ENSG00000197943	PLCG2	TRUE	TRUE
chr16	81956728	C	T	ENST00000564138	ENSG00000197943	PLCG2	TRUE	TRUE
chr16	81956743	C	T	ENST00000564138	ENSG00000197943	PLCG2	TRUE	TRUE
chr16	81956746	G	T	ENST00000564138	ENSG00000197943	PLCG2	TRUE	TRUE
chr16	81956749	G	T	ENST00000564138	ENSG00000197943	PLCG2	TRUE	TRUE
chr16	81956761	C	T	ENST00000564138	ENSG00000197943	PLCG2	TRUE	TRUE
chr16	81956775	T	A	ENST00000564138	ENSG00000197943	PLCG2	TRUE	TRUE
chr16	81956775	T	G	ENST00000564138	ENSG00000197943	PLCG2	TRUE	TRUE
chr16	81956785	C	T	ENST00000564138	ENSG00000197943	PLCG2	TRUE	TRUE
chr16	81956792	T	A	ENST00000564138	ENSG00000197943	PLCG2	TRUE	TRUE
chr16	81956821	A	T	ENST00000564138	ENSG00000197943	PLCG2	TRUE	TRUE
chr16	81956824	G	T	ENST00000564138	ENSG00000197943	PLCG2	TRUE	TRUE
chr16	81956839	G	T	ENST00000564138	ENSG00000197943	PLCG2	FALSE	FALSE
chr16	81956845	C	T	ENST00000564138	ENSG00000197943	PLCG2	FALSE	FALSE
chr16	81956851	C	T	ENST00000564138	ENSG00000197943	PLCG2	FALSE	FALSE
chr16	81956859	C	A	ENST00000564138	ENSG00000197943	PLCG2	FALSE	FALSE
chr16	81956859	C	G	ENST00000564138	ENSG00000197943	PLCG2	FALSE	FALSE
chr16	81956860	C	T	ENST00000564138	ENSG00000197943	PLCG2	FALSE	FALSE
chr16	81956863	G	T	ENST00000564138	ENSG00000197943	PLCG2	FALSE	FALSE
chr16	81956866	A	T	ENST00000564138	ENSG00000197943	PLCG2	FALSE	FALSE
chr16	81956871	C	A	ENST00000564138	ENSG00000197943	PLCG2	FALSE	FALSE
chr16	81956875	A	T	ENST00000564138	ENSG00000197943	PLCG2	FALSE	FALSE
chr16	81956880	G	A	ENST00000564138	ENSG00000197943	PLCG2	TRUE	FALSE
chr16	81956880	G	C	ENST00000564138	ENSG00000197943	PLCG2	TRUE	FALSE
chr16	81956880	G	T	ENST00000564138	ENSG00000197943	PLCG2	TRUE	FALSE
chr16	81956881	T	A	ENST00000564138	ENSG00000197943	PLCG2	TRUE	FALSE
chr16	81956881	T	C	ENST00000564138	ENSG00000197943	PLCG2	TRUE	FALSE
chr16	81956881	T	G	ENST00000564138	ENSG00000197943	PLCG2	TRUE	FALSE
chr16	81957954	A	C	ENST00000564138	ENSG00000197943	PLCG2	TRUE	FALSE
chr16	81957954	A	G	ENST00000564138	ENSG00000197943	PLCG2	TRUE	FALSE
chr16	81957954	A	T	ENST00000564138	ENSG00000197943	PLCG2	TRUE	FALSE
chr16	81957955	G	A	ENST00000564138	ENSG00000197943	PLCG2	TRUE	FALSE
chr16	81957955	G	C	ENST00000564138	ENSG00000197943	PLCG2	TRUE	FALSE
chr16	81957955	G	T	ENST00000564138	ENSG00000197943	PLCG2	TRUE	FALSE
chr16	81957958	T	A	ENST00000564138	ENSG00000197943	PLCG2	FALSE	FALSE
chr16	81957958	T	G	ENST00000564138	ENSG00000197943	PLCG2	FALSE	FALSE
chr16	81957960	A	T	ENST00000564138	ENSG00000197943	PLCG2	FALSE	FALSE
chr16	81957963	G	T	ENST00000564138	ENSG00000197943	PLCG2	FALSE	FALSE
chr16	81957966	A	T	ENST00000564138	ENSG00000197943	PLCG2	FALSE	FALSE
chr16	81957969	A	T	ENST00000564138	ENSG00000197943	PLCG2	FALSE	FALSE
chr16	81957984	A	T	ENST00000564138	ENSG00000197943	PLCG2	FALSE	FALSE
chr16	81957992	C	A	ENST00000564138	ENSG00000197943	PLCG2	FALSE	FALSE
chr16	81957992	C	G	ENST00000564138	ENSG00000197943	PLCG2	FALSE	FALSE
chr16	81957994	C	A	ENST00000564138	ENSG00000197943	PLCG2	FALSE	FALSE
chr16	81957994	C	G	ENST00000564138	ENSG00000197943	PLCG2	FALSE	FALSE
chr16	81999118	G	C	ENST00000328945	ENSG00000184860	SDR42E1	FALSE	FALSE
chr16	81999118	G	T	ENST00000328945	ENSG00000184860	SDR42E1	FALSE	FALSE
chr16	81999141	C	T	ENST00000328945	ENSG00000184860	SDR42E1	FALSE	FALSE
chr16	81999142	C	T	ENST00000328945	ENSG00000184860	SDR42E1	FALSE	FALSE
chr16	81999175	A	T	ENST00000328945	ENSG00000184860	SDR42E1	FALSE	FALSE
chr16	81999186	C	T	ENST00000328945	ENSG00000184860	SDR42E1	FALSE	FALSE
chr16	81999187	C	T	ENST00000328945	ENSG00000184860	SDR42E1	FALSE	FALSE
chr16	81999195	A	T	ENST00000328945	ENSG00000184860	SDR42E1	FALSE	FALSE
chr16	81999200	C	A	ENST00000328945	ENSG00000184860	SDR42E1	FALSE	FALSE
chr16	81999202	G	T	ENST00000328945	ENSG00000184860	SDR42E1	FALSE	FALSE
chr16	81999215	C	A	ENST00000328945	ENSG00000184860	SDR42E1	FALSE	FALSE
chr16	81999224	T	A	ENST00000328945	ENSG00000184860	SDR42E1	FALSE	FALSE
chr16	81999242	T	A	ENST00000328945	ENSG00000184860	SDR42E1	FALSE	FALSE
chr16	81999246	C	T	ENST00000328945	ENSG00000184860	SDR42E1	FALSE	FALSE
chr16	81999247	C	T	ENST00000328945	ENSG00000184860	SDR42E1	FALSE	FALSE
chr16	81999251	C	A	ENST00000328945	ENSG00000184860	SDR42E1	FALSE	FALSE
chr16	81999260	C	A	ENST00000328945	ENSG00000184860	SDR42E1	FALSE	FALSE
chr16	81999263	G	A	ENST00000328945	ENSG00000184860	SDR42E1	FALSE	FALSE
chr16	81999278	G	A	ENST00000328945	ENSG00000184860	SDR42E1	FALSE	FALSE
chr16	81999284	T	A	ENST00000328945	ENSG00000184860	SDR42E1	FALSE	FALSE
chr16	81999285	A	C	ENST00000328945	ENSG00000184860	SDR42E1	FALSE	FALSE
chr16	81999285	A	T	ENST00000328945	ENSG00000184860	SDR42E1	FALSE	FALSE
chr16	81999296	C	A	ENST00000328945	ENSG00000184860	SDR42E1	FALSE	FALSE
chr16	81999299	T	A	ENST00000328945	ENSG00000184860	SDR42E1	FALSE	FALSE
chr16	81999302	T	A	ENST00000328945	ENSG00000184860	SDR42E1	FALSE	FALSE
chr16	81999308	T	A	ENST00000328945	ENSG00000184860	SDR42E1	FALSE	FALSE
chr16	81999311	C	A	ENST00000328945	ENSG00000184860	SDR42E1	FALSE	FALSE
chr16	81999313	A	C	ENST00000328945	ENSG00000184860	SDR42E1	FALSE	FALSE
chr16	81999313	A	T	ENST00000328945	ENSG00000184860	SDR42E1	FALSE	FALSE
chr16	81999321	A	C	ENST00000328945	ENSG00000184860	SDR42E1	FALSE	FALSE
chr16	81999321	A	T	ENST00000328945	ENSG00000184860	SDR42E1	FALSE	FALSE
chr16	81999341	T	A	ENST00000328945	ENSG00000184860	SDR42E1	FALSE	FALSE
chr16	81999342	G	C	ENST00000328945	ENSG00000184860	SDR42E1	FALSE	FALSE
chr16	81999342	G	T	ENST00000328945	ENSG00000184860	SDR42E1	FALSE	FALSE
chr16	81999350	C	A	ENST00000328945	ENSG00000184860	SDR42E1	FALSE	FALSE
chr16	81999371	G	A	ENST00000328945	ENSG00000184860	SDR42E1	FALSE	FALSE
chr16	81999378	G	C	ENST00000328945	ENSG00000184860	SDR42E1	FALSE	FALSE
chr16	81999378	G	T	ENST00000328945	ENSG00000184860	SDR42E1	FALSE	FALSE
chr16	81999386	G	A	ENST00000328945	ENSG00000184860	SDR42E1	FALSE	FALSE
chr16	81999391	A	T	ENST00000328945	ENSG00000184860	SDR42E1	FALSE	FALSE
chr16	81999410	C	A	ENST00000328945	ENSG00000184860	SDR42E1	FALSE	FALSE
chr16	81999426	G	T	ENST00000328945	ENSG00000184860	SDR42E1	FALSE	FALSE
chr16	81999429	G	C	ENST00000328945	ENSG00000184860	SDR42E1	FALSE	FALSE
chr16	81999429	G	T	ENST00000328945	ENSG00000184860	SDR42E1	FALSE	FALSE
chr16	81999436	A	T	ENST00000328945	ENSG00000184860	SDR42E1	FALSE	FALSE
chr16	81999442	A	T	ENST00000328945	ENSG00000184860	SDR42E1	FALSE	FALSE
chr16	81999468	G	C	ENST00000328945	ENSG00000184860	SDR42E1	FALSE	FALSE
chr16	81999468	G	T	ENST00000328945	ENSG00000184860	SDR42E1	FALSE	FALSE
chr16	81999482	C	A	ENST00000328945	ENSG00000184860	SDR42E1	FALSE	FALSE
chr16	81999503	C	A	ENST00000328945	ENSG00000184860	SDR42E1	FALSE	FALSE
chr16	81999521	T	A	ENST00000328945	ENSG00000184860	SDR42E1	FALSE	FALSE
chr16	81999529	G	C	ENST00000328945	ENSG00000184860	SDR42E1	FALSE	FALSE
chr16	81999529	G	T	ENST00000328945	ENSG00000184860	SDR42E1	FALSE	FALSE
chr16	81999537	G	C	ENST00000328945	ENSG00000184860	SDR42E1	FALSE	FALSE
chr16	81999537	G	T	ENST00000328945	ENSG00000184860	SDR42E1	FALSE	FALSE
chr16	81999545	G	A	ENST00000328945	ENSG00000184860	SDR42E1	FALSE	FALSE
chr16	81999566	T	A	ENST00000328945	ENSG00000184860	SDR42E1	FALSE	FALSE
chr16	81999575	T	A	ENST00000328945	ENSG00000184860	SDR42E1
chr16	81999584	C	A	ENST00000328945	ENSG00000184860	SDR42E1	FALSE	FALSE
chr16	81999586	G	C	ENST00000328945	ENSG00000184860	SDR42E1	FALSE	FALSE
chr16	81999586	G	T	ENST00000328945	ENSG00000184860	SDR42E1	FALSE	FALSE
chr16	81999605	G	A	ENST00000328945	ENSG00000184860	SDR42E1	FALSE	FALSE
chr16	81999610	A	T	ENST00000328945	ENSG00000184860	SDR42E1	FALSE	FALSE
chr16	81999632	C	A	ENST00000328945	ENSG00000184860	SDR42E1	FALSE	FALSE
chr16	81999654	G	C	ENST00000328945	ENSG00000184860	SDR42E1	FALSE	FALSE
chr16	81999654	G	T	ENST00000328945	ENSG00000184860	SDR42E1	FALSE	FALSE
chr16	81999665	T	A	ENST00000328945	ENSG00000184860	SDR42E1	FALSE	FALSE
chr16	81999677	T	A	ENST00000328945	ENSG00000184860	SDR42E1	FALSE	FALSE
chr16	81999680	C	A	ENST00000328945	ENSG00000184860	SDR42E1	FALSE	FALSE
chr16	81999684	G	C	ENST00000328945	ENSG00000184860	SDR42E1	FALSE	FALSE
chr16	81999684	G	T	ENST00000328945	ENSG00000184860	SDR42E1	FALSE	FALSE
chr16	81999710	T	A	ENST00000328945	ENSG00000184860	SDR42E1	FALSE	FALSE
chr16	81999713	G	A	ENST00000328945	ENSG00000184860	SDR42E1	FALSE	FALSE
chr16	81999716	C	A	ENST00000328945	ENSG00000184860	SDR42E1	FALSE	FALSE
chr16	81999719	C	A	ENST00000328945	ENSG00000184860	SDR42E1	FALSE	FALSE
chr16	81999726	A	C	ENST00000328945	ENSG00000184860	SDR42E1	FALSE	FALSE
chr16	81999726	A	T	ENST00000328945	ENSG00000184860	SDR42E1	FALSE	FALSE
chr16	81999750	G	T	ENST00000328945	ENSG00000184860	SDR42E1	FALSE	FALSE
chr16	81999758	T	A	ENST00000328945	ENSG00000184860	SDR42E1	FALSE	FALSE
chr16	81999760	A	C	ENST00000328945	ENSG00000184860	SDR42E1	FALSE	FALSE
chr16	81999760	A	T	ENST00000328945	ENSG00000184860	SDR42E1	FALSE	FALSE
chr16	81999776	T	A	ENST00000328945	ENSG00000184860	SDR42E1	FALSE	FALSE
chr16	81999800	C	A	ENST00000328945	ENSG00000184860	SDR42E1	FALSE	FALSE
chr16	81999809	T	A	ENST00000328945	ENSG00000184860	SDR42E1	FALSE	FALSE
chr16	81999812	G	A	ENST00000328945	ENSG00000184860	SDR42E1	FALSE	FALSE
chr16	81999815	C	A	ENST00000328945	ENSG00000184860	SDR42E1	FALSE	FALSE
chr16	81999823	G	C	ENST00000328945	ENSG00000184860	SDR42E1	FALSE	FALSE
chr16	81999823	G	T	ENST00000328945	ENSG00000184860	SDR42E1	FALSE	FALSE
chr16	81999827	T	A	ENST00000328945	ENSG00000184860	SDR42E1	FALSE	FALSE
chr16	81999837	G	C	ENST00000328945	ENSG00000184860	SDR42E1	FALSE	FALSE
chr16	81999837	G	T	ENST00000328945	ENSG00000184860	SDR42E1	FALSE	FALSE
chr16	81999867	G	C	ENST00000328945	ENSG00000184860	SDR42E1	FALSE	FALSE
chr16	81999867	G	T	ENST00000328945	ENSG00000184860	SDR42E1	FALSE	FALSE
chr16	81999881	C	A	ENST00000328945	ENSG00000184860	SDR42E1	FALSE	FALSE
chr16	81999893	T	A	ENST00000328945	ENSG00000184860	SDR42E1	FALSE	FALSE
chr16	81999902	G	A	ENST00000328945	ENSG00000184860	SDR42E1	FALSE	FALSE
chr16	81999908	C	A	ENST00000328945	ENSG00000184860	SDR42E1	FALSE	FALSE
chr16	81999933	G	C	ENST00000328945	ENSG00000184860	SDR42E1	FALSE	FALSE
chr16	81999933	G	T	ENST00000328945	ENSG00000184860	SDR42E1	FALSE	FALSE
chr16	81999940	A	C	ENST00000328945	ENSG00000184860	SDR42E1	FALSE	FALSE
chr16	81999940	A	T	ENST00000328945	ENSG00000184860	SDR42E1	FALSE	FALSE
chr16	81999956	T	A	ENST00000328945	ENSG00000184860	SDR42E1	FALSE	FALSE
chr16	81999962	G	A	ENST00000328945	ENSG00000184860	SDR42E1	FALSE	FALSE
chr16	81999963	G	T	ENST00000328945	ENSG00000184860	SDR42E1	FALSE	FALSE
chr16	81999971	G	A	ENST00000328945	ENSG00000184860	SDR42E1	FALSE	FALSE
chr16	82000004	C	A	ENST00000328945	ENSG00000184860	SDR42E1	FALSE	FALSE
chr16	82000007	T	A	ENST00000328945	ENSG00000184860	SDR42E1	FALSE	FALSE
chr16	82000019	G	A	ENST00000328945	ENSG00000184860	SDR42E1	FALSE	FALSE
chr16	82000028	G	A	ENST00000328945	ENSG00000184860	SDR42E1	FALSE	FALSE
chr16	82000031	C	A	ENST00000328945	ENSG00000184860	SDR42E1	FALSE	FALSE
chr16	82000039	G	C	ENST00000328945	ENSG00000184860	SDR42E1	FALSE	FALSE
chr16	82000039	G	T	ENST00000328945	ENSG00000184860	SDR42E1	FALSE	FALSE
chr16	82000047	A	C	ENST00000328945	ENSG00000184860	SDR42E1	FALSE	FALSE
chr16	82000047	A	T	ENST00000328945	ENSG00000184860	SDR42E1	FALSE	FALSE
chr16	82000068	A	T	ENST00000328945	ENSG00000184860	SDR42E1	FALSE	FALSE
chr16	82000088	G	A	ENST00000328945	ENSG00000184860	SDR42E1	FALSE	FALSE
chr16	82000097	T	A	ENST00000328945	ENSG00000184860	SDR42E1	FALSE	FALSE
chr16	82000100	C	A	ENST00000328945	ENSG00000184860	SDR42E1	FALSE	FALSE
chr16	82000127	C	A	ENST00000328945	ENSG00000184860	SDR42E1	FALSE	FALSE
chr16	82000130	G	A	ENST00000328945	ENSG00000184860	SDR42E1	FALSE	FALSE
chr16	82000139	T	A	ENST00000328945	ENSG00000184860	SDR42E1	FALSE	FALSE
chr16	82000145	C	A	ENST00000328945	ENSG00000184860	SDR42E1	FALSE	FALSE
chr16	82000148	C	A	ENST00000328945	ENSG00000184860	SDR42E1	FALSE	FALSE
chr16	82000160	G	A	ENST00000328945	ENSG00000184860	SDR42E1	FALSE	FALSE
chr16	82000199	C	A	ENST00000328945	ENSG00000184860	SDR42E1	FALSE	FALSE
chr16	82000205	G	A	ENST00000328945	ENSG00000184860	SDR42E1	FALSE	FALSE
chr16	82000215	A	T	ENST00000328945	ENSG00000184860	SDR42E1	FALSE	FALSE
chr16	82000225	C	A	ENST00000328945	ENSG00000184860	SDR42E1	TRUE	FALSE
chr16	82000225	C	G	ENST00000328945	ENSG00000184860	SDR42E1	TRUE	FALSE
chr16	82000225	C	T	ENST00000328945	ENSG00000184860	SDR42E1	TRUE	FALSE
chr16	82000226	T	A	ENST00000328945	ENSG00000184860	SDR42E1	TRUE	FALSE
chr16	82000226	T	C	ENST00000328945	ENSG00000184860	SDR42E1	TRUE	FALSE
chr16	82000226	T	G	ENST00000328945	ENSG00000184860	SDR42E1	TRUE	FALSE
chr16	82000789	A	C	ENST00000328945	ENSG00000184860	SDR42E1	TRUE	FALSE
chr16	82000789	A	G	ENST00000328945	ENSG00000184860	SDR42E1	TRUE	FALSE
chr16	82000789	A	T	ENST00000328945	ENSG00000184860	SDR42E1	TRUE	FALSE
chr16	82000790	C	A	ENST00000328945	ENSG00000184860	SDR42E1	TRUE	FALSE
chr16	82000790	C	G	ENST00000328945	ENSG00000184860	SDR42E1	TRUE	FALSE
chr16	82000790	C	T	ENST00000328945	ENSG00000184860	SDR42E1	TRUE	FALSE
chr16	82000802	A	C	ENST00000328945	ENSG00000184860	SDR42E1	FALSE	FALSE
chr16	82000802	A	T	ENST00000328945	ENSG00000184860	SDR42E1	FALSE	FALSE
chr16	82000813	C	A	ENST00000328945	ENSG00000184860	SDR42E1	FALSE	FALSE
chr16	82000816	C	A	ENST00000328945	ENSG00000184860	SDR42E1	FALSE	FALSE
chr16	82000834	C	A	ENST00000328945	ENSG00000184860	SDR42E1	FALSE	FALSE
chr16	82000837	T	A	ENST00000328945	ENSG00000184860	SDR42E1	FALSE	FALSE
chr16	82000840	G	A	ENST00000328945	ENSG00000184860	SDR42E1	FALSE	FALSE
chr16	82000846	T	A	ENST00000328945	ENSG00000184860	SDR42E1	FALSE	FALSE
chr16	82000849	T	A	ENST00000328945	ENSG00000184860	SDR42E1	FALSE	FALSE
chr16	82000885	C	A	ENST00000328945	ENSG00000184860	SDR42E1	TRUE	FALSE
chr16	82000885	C	G	ENST00000328945	ENSG00000184860	SDR42E1	TRUE	FALSE
chr16	82000885	C	T	ENST00000328945	ENSG00000184860	SDR42E1	TRUE	FALSE
chr16	82000886	T	A	ENST00000328945	ENSG00000184860	SDR42E1	TRUE	FALSE
chr16	82000886	T	C	ENST00000328945	ENSG00000184860	SDR42E1	TRUE	FALSE
chr16	82000886	T	G	ENST00000328945	ENSG00000184860	SDR42E1	TRUE	FALSE
chr16	82011385	A	C	ENST00000328945	ENSG00000184860	SDR42E1	FALSE	FALSE
chr16	82011385	A	G	ENST00000328945	ENSG00000184860	SDR42E1	FALSE	FALSE
chr16	82011385	A	T	ENST00000328945	ENSG00000184860	SDR42E1	FALSE	FALSE
chr16	82011386	C	A	ENST00000328945	ENSG00000184860	SDR42E1	FALSE	FALSE
chr16	82011386	C	G	ENST00000328945	ENSG00000184860	SDR42E1	FALSE	FALSE
chr16	82011386	C	T	ENST00000328945	ENSG00000184860	SDR42E1	FALSE	FALSE
chr16	82035441	C	A	ENST00000199936	ENSG00000086696	HSD17B2	FALSE	FALSE
chr16	82035453	G	A	ENST00000199936	ENSG00000086696	HSD17B2	FALSE	FALSE
chr16	82035454	G	A	ENST00000199936	ENSG00000086696	HSD17B2	FALSE	FALSE
chr16	82035460	C	A	ENST00000199936	ENSG00000086696	HSD17B2	FALSE	FALSE
chr16	82035484	T	A	ENST00000199936	ENSG00000086696	HSD17B2	TRUE	FALSE
chr16	82035499	C	A	ENST00000199936	ENSG00000086696	HSD17B2	TRUE	TRUE
chr16	82035500	A	T	ENST00000199936	ENSG00000086696	HSD17B2	TRUE	TRUE
chr16	82035505	C	A	ENST00000199936	ENSG00000086696	HSD17B2	TRUE	TRUE
chr16	82035505	C	G	ENST00000199936	ENSG00000086696	HSD17B2	TRUE	TRUE
chr16	82035506	A	T	ENST00000199936	ENSG00000086696	HSD17B2	TRUE	TRUE
chr16	82035509	A	T	ENST00000199936	ENSG00000086696	HSD17B2	TRUE	TRUE
chr16	82035516	C	A	ENST00000199936	ENSG00000086696	HSD17B2	TRUE	TRUE
chr16	82035516	C	G	ENST00000199936	ENSG00000086696	HSD17B2	TRUE	TRUE
chr16	82035521	C	T	ENST00000199936	ENSG00000086696	HSD17B2	TRUE	TRUE
chr16	82035528	G	A	ENST00000199936	ENSG00000086696	HSD17B2	TRUE	TRUE
chr16	82035529	G	A	ENST00000199936	ENSG00000086696	HSD17B2	TRUE	TRUE
chr16	82035534	G	A	ENST00000199936	ENSG00000086696	HSD17B2	TRUE	TRUE
chr16	82035535	G	A	ENST00000199936	ENSG00000086696	HSD17B2	TRUE	TRUE
chr16	82035544	C	A	ENST00000199936	ENSG00000086696	HSD17B2	TRUE	TRUE
chr16	82035559	T	A	ENST00000199936	ENSG00000086696	HSD17B2	TRUE	TRUE
chr16	82035568	C	A	ENST00000199936	ENSG00000086696	HSD17B2	TRUE	TRUE
chr16	82035591	G	A	ENST00000199936	ENSG00000086696	HSD17B2	TRUE	TRUE
chr16	82035592	G	A	ENST00000199936	ENSG00000086696	HSD17B2	TRUE	TRUE
chr16	82035597	T	A	ENST00000199936	ENSG00000086696	HSD17B2	TRUE	TRUE
chr16	82035609	C	A	ENST00000199936	ENSG00000086696	HSD17B2	TRUE	TRUE
chr16	82035615	C	A	ENST00000199936	ENSG00000086696	HSD17B2	TRUE	TRUE
chr16	82035615	C	G	ENST00000199936	ENSG00000086696	HSD17B2	TRUE	TRUE
chr16	82035619	C	A	ENST00000199936	ENSG00000086696	HSD17B2	TRUE	TRUE
chr16	82035631	T	A	ENST00000199936	ENSG00000086696	HSD17B2	TRUE	TRUE
chr16	82035631	T	G	ENST00000199936	ENSG00000086696	HSD17B2	TRUE	TRUE
chr16	82035637	C	A	ENST00000199936	ENSG00000086696	HSD17B2	TRUE	TRUE
chr16	82035637	C	G	ENST00000199936	ENSG00000086696	HSD17B2	TRUE	TRUE
chr16	82035639	T	A	ENST00000199936	ENSG00000086696	HSD17B2	TRUE	TRUE
chr16	82035639	T	G	ENST00000199936	ENSG00000086696	HSD17B2	TRUE	TRUE
chr16	82035647	C	T	ENST00000199936	ENSG00000086696	HSD17B2	TRUE	TRUE
chr16	82035650	G	T	ENST00000199936	ENSG00000086696	HSD17B2	TRUE	TRUE
chr16	82035654	T	A	ENST00000199936	ENSG00000086696	HSD17B2	TRUE	TRUE
chr16	82035657	T	A	ENST00000199936	ENSG00000086696	HSD17B2	TRUE	TRUE
chr16	82035657	T	G	ENST00000199936	ENSG00000086696	HSD17B2	TRUE	TRUE
chr16	82035668	C	T	ENST00000199936	ENSG00000086696	HSD17B2	TRUE	TRUE
chr16	82035671	A	T	ENST00000199936	ENSG00000086696	HSD17B2	TRUE	TRUE
chr16	82035690	G	A	ENST00000199936	ENSG00000086696	HSD17B2	FALSE	FALSE
chr16	82035690	G	C	ENST00000199936	ENSG00000086696	HSD17B2	FALSE	FALSE
chr16	82035690	G	T	ENST00000199936	ENSG00000086696	HSD17B2	FALSE	FALSE
chr16	82035691	T	A	ENST00000199936	ENSG00000086696	HSD17B2	FALSE	FALSE
chr16	82035691	T	C	ENST00000199936	ENSG00000086696	HSD17B2	FALSE	FALSE
chr16	82035691	T	G	ENST00000199936	ENSG00000086696	HSD17B2	FALSE	FALSE
chr16	82068168	A	C	ENST00000199936	ENSG00000086696	HSD17B2	TRUE	FALSE
chr16	82068168	A	G	ENST00000199936	ENSG00000086696	HSD17B2	TRUE	FALSE
chr16	82068168	A	T	ENST00000199936	ENSG00000086696	HSD17B2	TRUE	FALSE
chr16	82068169	G	A	ENST00000199936	ENSG00000086696	HSD17B2	TRUE	FALSE
chr16	82068169	G	C	ENST00000199936	ENSG00000086696	HSD17B2	TRUE	FALSE
chr16	82068169	G	T	ENST00000199936	ENSG00000086696	HSD17B2	TRUE	FALSE
chr16	82068180	C	A	ENST00000199936	ENSG00000086696	HSD17B2	TRUE	TRUE
chr16	82068197	T	A	ENST00000199936	ENSG00000086696	HSD17B2	TRUE	TRUE
chr16	82068201	C	A	ENST00000199936	ENSG00000086696	HSD17B2	TRUE	TRUE
chr16	82068202	A	T	ENST00000199936	ENSG00000086696	HSD17B2	TRUE	TRUE
chr16	82068207	T	A	ENST00000199936	ENSG00000086696	HSD17B2	TRUE	TRUE
chr16	82068207	T	G	ENST00000199936	ENSG00000086696	HSD17B2	TRUE	TRUE
chr16	82068214	G	T	ENST00000199936	ENSG00000086696	HSD17B2	TRUE	TRUE
chr16	82068238	G	T	ENST00000199936	ENSG00000086696	HSD17B2	TRUE	TRUE
chr16	82068245	T	A	ENST00000199936	ENSG00000086696	HSD17B2	TRUE	TRUE
chr16	82068250	G	T	ENST00000199936	ENSG00000086696	HSD17B2	TRUE	TRUE
chr16	82068262	G	T	ENST00000199936	ENSG00000086696	HSD17B2	TRUE	TRUE
chr16	82068268	G	T	ENST00000199936	ENSG00000086696	HSD17B2	TRUE	TRUE
chr16	82068271	G	T	ENST00000199936	ENSG00000086696	HSD17B2	TRUE	TRUE
chr16	82068275	T	A	ENST00000199936	ENSG00000086696	HSD17B2	TRUE	TRUE
chr16	82068277	C	T	ENST00000199936	ENSG00000086696	HSD17B2	TRUE	TRUE
chr16	82068280	A	T	ENST00000199936	ENSG00000086696	HSD17B2	TRUE	TRUE
chr16	82068288	C	A	ENST00000199936	ENSG00000086696	HSD17B2	TRUE	TRUE
chr16	82068302	C	A	ENST00000199936	ENSG00000086696	HSD17B2	TRUE	TRUE
chr16	82068310	C	T	ENST00000199936	ENSG00000086696	HSD17B2	TRUE	TRUE
chr16	82068325	A	T	ENST00000199936	ENSG00000086696	HSD17B2	TRUE	TRUE
chr16	82068334	C	T	ENST00000199936	ENSG00000086696	HSD17B2	TRUE	TRUE
chr16	82068340	A	T	ENST00000199936	ENSG00000086696	HSD17B2	TRUE	TRUE
chr16	82068351	C	A	ENST00000199936	ENSG00000086696	HSD17B2	TRUE	TRUE
chr16	82068351	C	G	ENST00000199936	ENSG00000086696	HSD17B2	TRUE	TRUE
chr16	82068355	A	T	ENST00000199936	ENSG00000086696	HSD17B2	TRUE	TRUE
chr16	82068373	C	T	ENST00000199936	ENSG00000086696	HSD17B2	TRUE	TRUE
chr16	82068379	A	T	ENST00000199936	ENSG00000086696	HSD17B2	TRUE	TRUE
chr16	82068382	G	T	ENST00000199936	ENSG00000086696	HSD17B2	TRUE	TRUE
chr16	82068383	G	A	ENST00000199936	ENSG00000086696	HSD17B2	TRUE	FALSE
chr16	82068383	G	C	ENST00000199936	ENSG00000086696	HSD17B2	TRUE	FALSE
chr16	82068383	G	T	ENST00000199936	ENSG00000086696	HSD17B2	TRUE	FALSE
chr16	82068384	T	A	ENST00000199936	ENSG00000086696	HSD17B2	TRUE	FALSE
chr16	82068384	T	C	ENST00000199936	ENSG00000086696	HSD17B2	TRUE	FALSE
chr16	82068384	T	G	ENST00000199936	ENSG00000086696	HSD17B2	TRUE	FALSE
chr16	82070940	A	C	ENST00000199936	ENSG00000086696	HSD17B2	TRUE	FALSE
chr16	82070940	A	G	ENST00000199936	ENSG00000086696	HSD17B2	TRUE	FALSE
chr16	82070940	A	T	ENST00000199936	ENSG00000086696	HSD17B2	TRUE	FALSE
chr16	82070941	G	A	ENST00000199936	ENSG00000086696	HSD17B2	TRUE	FALSE
chr16	82070941	G	C	ENST00000199936	ENSG00000086696	HSD17B2	TRUE	FALSE
chr16	82070941	G	T	ENST00000199936	ENSG00000086696	HSD17B2	TRUE	FALSE
chr16	82070948	G	A	ENST00000199936	ENSG00000086696	HSD17B2	TRUE	TRUE
chr16	82070949	G	A	ENST00000199936	ENSG00000086696	HSD17B2	TRUE	TRUE
chr16	82070995	G	T	ENST00000199936	ENSG00000086696	HSD17B2	TRUE	TRUE
chr16	82071018	C	A	ENST00000199936	ENSG00000086696	HSD17B2	TRUE	TRUE
chr16	82071018	C	G	ENST00000199936	ENSG00000086696	HSD17B2	TRUE	TRUE
chr16	82071019	A	T	ENST00000199936	ENSG00000086696	HSD17B2	TRUE	TRUE
chr16	82071022	C	T	ENST00000199936	ENSG00000086696	HSD17B2	TRUE	TRUE
chr16	82071027	C	A	ENST00000199936	ENSG00000086696	HSD17B2	TRUE	TRUE
chr16	82071046	G	T	ENST00000199936	ENSG00000086696	HSD17B2	TRUE	TRUE
chr16	82071055	G	T	ENST00000199936	ENSG00000086696	HSD17B2	TRUE	TRUE
chr16	82071064	A	T	ENST00000199936	ENSG00000086696	HSD17B2	TRUE	TRUE
chr16	82071074	T	A	ENST00000199936	ENSG00000086696	HSD17B2	TRUE	TRUE
chr16	82071085	A	T	ENST00000199936	ENSG00000086696	HSD17B2	TRUE	TRUE
chr16	82071088	A	T	ENST00000199936	ENSG00000086696	HSD17B2	TRUE	TRUE
chr16	82071094	A	T	ENST00000199936	ENSG00000086696	HSD17B2	TRUE	TRUE
chr16	82071124	G	T	ENST00000199936	ENSG00000086696	HSD17B2	TRUE	TRUE
chr16	82071127	G	T	ENST00000199936	ENSG00000086696	HSD17B2	TRUE	TRUE
chr16	82071128	G	A	ENST00000199936	ENSG00000086696	HSD17B2	TRUE	FALSE
chr16	82071128	G	C	ENST00000199936	ENSG00000086696	HSD17B2	TRUE	FALSE
chr16	82071128	G	T	ENST00000199936	ENSG00000086696	HSD17B2	TRUE	FALSE
chr16	82071129	T	A	ENST00000199936	ENSG00000086696	HSD17B2	TRUE	FALSE
chr16	82071129	T	C	ENST00000199936	ENSG00000086696	HSD17B2	TRUE	FALSE
chr16	82071129	T	G	ENST00000199936	ENSG00000086696	HSD17B2	TRUE	FALSE
chr16	82090900	A	C	ENST00000199936	ENSG00000086696	HSD17B2	TRUE	FALSE
chr16	82090900	A	G	ENST00000199936	ENSG00000086696	HSD17B2	TRUE	FALSE
chr16	82090900	A	T	ENST00000199936	ENSG00000086696	HSD17B2	TRUE	FALSE
chr16	82090901	G	A	ENST00000199936	ENSG00000086696	HSD17B2	TRUE	FALSE
chr16	82090901	G	C	ENST00000199936	ENSG00000086696	HSD17B2	TRUE	FALSE
chr16	82090901	G	T	ENST00000199936	ENSG00000086696	HSD17B2	TRUE	FALSE
chr16	82090916	G	T	ENST00000199936	ENSG00000086696	HSD17B2	TRUE	TRUE
chr16	82090933	T	A	ENST00000199936	ENSG00000086696	HSD17B2	TRUE	TRUE
chr16	82090933	T	G	ENST00000199936	ENSG00000086696	HSD17B2	TRUE	TRUE
chr16	82090938	C	A	ENST00000199936	ENSG00000086696	HSD17B2	TRUE	TRUE
chr16	82090938	C	G	ENST00000199936	ENSG00000086696	HSD17B2	TRUE	TRUE
chr16	82090941	C	A	ENST00000199936	ENSG00000086696	HSD17B2	TRUE	TRUE
chr16	82090941	C	G	ENST00000199936	ENSG00000086696	HSD17B2	TRUE	TRUE
chr16	82090943	A	T	ENST00000199936	ENSG00000086696	HSD17B2	TRUE	TRUE
chr16	82090965	C	A	ENST00000199936	ENSG00000086696	HSD17B2	TRUE	TRUE
chr16	82090965	C	G	ENST00000199936	ENSG00000086696	HSD17B2	TRUE	TRUE
chr16	82090968	C	A	ENST00000199936	ENSG00000086696	HSD17B2	TRUE	TRUE
chr16	82090968	C	G	ENST00000199936	ENSG00000086696	HSD17B2	TRUE	TRUE
chr16	82090976	A	T	ENST00000199936	ENSG00000086696	HSD17B2
chr16	82090982	G	T	ENST00000199936	ENSG00000086696	HSD17B2	TRUE	TRUE
chr16	82090991	A	T	ENST00000199936	ENSG00000086696	HSD17B2	FALSE	FALSE
chr16	82090995	G	A	ENST00000199936	ENSG00000086696	HSD17B2	FALSE	FALSE
chr16	82090996	G	A	ENST00000199936	ENSG00000086696	HSD17B2	FALSE	FALSE
chr16	82090997	G	T	ENST00000199936	ENSG00000086696	HSD17B2	FALSE	FALSE
chr16	82091003	A	T	ENST00000199936	ENSG00000086696	HSD17B2	FALSE	FALSE
chr16	82091018	C	T	ENST00000199936	ENSG00000086696	HSD17B2	FALSE	FALSE
chr16	82091024	G	T	ENST00000199936	ENSG00000086696	HSD17B2	FALSE	FALSE
chr16	82091040	G	A	ENST00000199936	ENSG00000086696	HSD17B2	TRUE	FALSE
chr16	82091040	G	C	ENST00000199936	ENSG00000086696	HSD17B2	TRUE	FALSE
chr16	82091040	G	T	ENST00000199936	ENSG00000086696	HSD17B2	TRUE	FALSE
chr16	82091041	T	A	ENST00000199936	ENSG00000086696	HSD17B2	TRUE	FALSE
chr16	82091041	T	C	ENST00000199936	ENSG00000086696	HSD17B2	TRUE	FALSE
chr16	82091041	T	G	ENST00000199936	ENSG00000086696	HSD17B2	TRUE	FALSE
chr16	82098073	A	C	ENST00000199936	ENSG00000086696	HSD17B2	TRUE	FALSE
chr16	82098073	A	G	ENST00000199936	ENSG00000086696	HSD17B2	TRUE	FALSE
chr16	82098073	A	T	ENST00000199936	ENSG00000086696	HSD17B2	TRUE	FALSE
chr16	82098074	G	A	ENST00000199936	ENSG00000086696	HSD17B2	TRUE	FALSE
chr16	82098074	G	C	ENST00000199936	ENSG00000086696	HSD17B2	TRUE	FALSE
chr16	82098074	G	T	ENST00000199936	ENSG00000086696	HSD17B2	TRUE	FALSE
chr16	82098095	A	T	ENST00000199936	ENSG00000086696	HSD17B2	FALSE	FALSE
chr16	82098099	G	A	ENST00000199936	ENSG00000086696	HSD17B2	FALSE	FALSE
chr16	82098100	G	A	ENST00000199936	ENSG00000086696	HSD17B2	FALSE	FALSE
chr16	82098101	G	T	ENST00000199936	ENSG00000086696	HSD17B2	FALSE	FALSE
chr16	82098104	A	T	ENST00000199936	ENSG00000086696	HSD17B2	FALSE	FALSE
chr16	82098110	G	T	ENST00000199936	ENSG00000086696	HSD17B2	FALSE	FALSE
chr16	82098113	A	T	ENST00000199936	ENSG00000086696	HSD17B2	FALSE	FALSE
chr16	82098140	G	T	ENST00000199936	ENSG00000086696	HSD17B2	FALSE	FALSE
chr16	82098146	C	T	ENST00000199936	ENSG00000086696	HSD17B2	FALSE	FALSE
chr16	82098149	G	T	ENST00000199936	ENSG00000086696	HSD17B2	FALSE	FALSE
chr16	82098157	C	A	ENST00000199936	ENSG00000086696	HSD17B2	FALSE	FALSE
chr16	82098157	C	G	ENST00000199936	ENSG00000086696	HSD17B2	FALSE	FALSE
chr16	82098161	C	T	ENST00000199936	ENSG00000086696	HSD17B2	FALSE	FALSE
chr16	82098169	C	A	ENST00000199936	ENSG00000086696	HSD17B2	FALSE	FALSE
chr16	82098169	C	G	ENST00000199936	ENSG00000086696	HSD17B2	FALSE	FALSE
chr16	82098174	T	A	ENST00000199936	ENSG00000086696	HSD17B2	FALSE	FALSE
chr16	82098174	T	G	ENST00000199936	ENSG00000086696	HSD17B2	FALSE	FALSE
chr16	82098179	C	T	ENST00000199936	ENSG00000086696	HSD17B2	FALSE	FALSE
chr16	82098198	T	A	ENST00000199936	ENSG00000086696	HSD17B2	FALSE	FALSE
chr16	82098207	C	A	ENST00000199936	ENSG00000086696	HSD17B2	FALSE	FALSE
chr16	82098210	T	A	ENST00000199936	ENSG00000086696	HSD17B2	FALSE	FALSE
chr16	82098210	T	G	ENST00000199936	ENSG00000086696	HSD17B2	FALSE	FALSE
chr16	82098218	A	T	ENST00000199936	ENSG00000086696	HSD17B2	FALSE	FALSE
chr16	82098248	C	T	ENST00000199936	ENSG00000086696	HSD17B2	FALSE	FALSE
chr16	82098261	T	A	ENST00000199936	ENSG00000086696	HSD17B2	FALSE	FALSE
chr16	82098266	A	T	ENST00000199936	ENSG00000086696	HSD17B2	FALSE	FALSE
chr16	82098283	T	A	ENST00000199936	ENSG00000086696	HSD17B2	FALSE	FALSE
chr16	82098283	T	G	ENST00000199936	ENSG00000086696	HSD17B2	FALSE	FALSE
chr16	82098286	C	A	ENST00000199936	ENSG00000086696	HSD17B2	FALSE	FALSE
chr16	82098286	C	G	ENST00000199936	ENSG00000086696	HSD17B2	FALSE	FALSE
chr16	82098296	A	T	ENST00000199936	ENSG00000086696	HSD17B2	FALSE	FALSE
chr16	82098307	C	A	ENST00000199936	ENSG00000086696	HSD17B2	FALSE	FALSE
chr16	82098307	C	G	ENST00000199936	ENSG00000086696	HSD17B2	FALSE	FALSE
chr16	82098309	T	A	ENST00000199936	ENSG00000086696	HSD17B2	FALSE	FALSE
chr16	82098312	G	A	ENST00000199936	ENSG00000086696	HSD17B2	FALSE	FALSE
chr16	82098313	G	A	ENST00000199936	ENSG00000086696	HSD17B2	FALSE	FALSE
chr16	82098319	C	A	ENST00000199936	ENSG00000086696	HSD17B2	FALSE	FALSE
chr16	82098331	T	A	ENST00000199936	ENSG00000086696	HSD17B2	FALSE	FALSE
chr16	82098331	T	G	ENST00000199936	ENSG00000086696	HSD17B2	FALSE	FALSE
chr16	82098333	T	A	ENST00000199936	ENSG00000086696	HSD17B2	FALSE	FALSE
chr16	82098349	T	A	ENST00000199936	ENSG00000086696	HSD17B2	FALSE	FALSE
chr16	82098349	T	G	ENST00000199936	ENSG00000086696	HSD17B2	FALSE	FALSE
chr16	82098355	C	A	ENST00000199936	ENSG00000086696	HSD17B2	FALSE	FALSE
chr16	82098355	C	G	ENST00000199936	ENSG00000086696	HSD17B2	FALSE	FALSE
chr16	82098362	A	T	ENST00000199936	ENSG00000086696	HSD17B2	FALSE	FALSE
chr16	82098365	A	T	ENST00000199936	ENSG00000086696	HSD17B2	FALSE	FALSE
chr16	82098377	C	T	ENST00000199936	ENSG00000086696	HSD17B2	FALSE	FALSE
chr16	82098383	A	T	ENST00000199936	ENSG00000086696	HSD17B2	FALSE	FALSE
chr16	82098395	A	T	ENST00000199936	ENSG00000086696	HSD17B2	FALSE	FALSE
chr16	82098404	A	T	ENST00000199936	ENSG00000086696	HSD17B2	FALSE	FALSE
chr16	82098418	C	A	ENST00000199936	ENSG00000086696	HSD17B2	FALSE	FALSE
chr16	82098418	C	G	ENST00000199936	ENSG00000086696	HSD17B2	FALSE	FALSE
chr16	82098419	A	T	ENST00000199936	ENSG00000086696	HSD17B2	FALSE	FALSE
chr16	82098422	A	T	ENST00000199936	ENSG00000086696	HSD17B2	FALSE	FALSE
chr16	82098425	A	T	ENST00000199936	ENSG00000086696	HSD17B2	FALSE	FALSE
chr16	82148739	G	A	ENST00000258169	ENSG00000135698	MPHOSPH6	FALSE	FALSE
chr16	82148745	T	A	ENST00000258169	ENSG00000135698	MPHOSPH6	FALSE	FALSE
chr16	82148747	A	C	ENST00000258169	ENSG00000135698	MPHOSPH6	FALSE	FALSE
chr16	82148747	A	T	ENST00000258169	ENSG00000135698	MPHOSPH6	FALSE	FALSE
chr16	82148757	T	A	ENST00000258169	ENSG00000135698	MPHOSPH6	FALSE	FALSE
chr16	82148760	T	A	ENST00000258169	ENSG00000135698	MPHOSPH6	FALSE	FALSE
chr16	82148766	T	A	ENST00000258169	ENSG00000135698	MPHOSPH6	FALSE	FALSE
chr16	82148784	C	A	ENST00000258169	ENSG00000135698	MPHOSPH6	FALSE	FALSE
chr16	82148790	C	A	ENST00000258169	ENSG00000135698	MPHOSPH6	FALSE	FALSE
chr16	82148796	C	A	ENST00000258169	ENSG00000135698	MPHOSPH6	FALSE	FALSE
chr16	82148799	C	A	ENST00000258169	ENSG00000135698	MPHOSPH6	FALSE	FALSE
chr16	82148800	A	C	ENST00000258169	ENSG00000135698	MPHOSPH6	FALSE	FALSE
chr16	82148800	A	T	ENST00000258169	ENSG00000135698	MPHOSPH6	FALSE	FALSE
chr16	82148817	T	A	ENST00000258169	ENSG00000135698	MPHOSPH6	FALSE	FALSE
chr16	82148820	T	A	ENST00000258169	ENSG00000135698	MPHOSPH6	FALSE	FALSE
chr16	82148823	T	A	ENST00000258169	ENSG00000135698	MPHOSPH6	FALSE	FALSE
chr16	82148832	T	A	ENST00000258169	ENSG00000135698	MPHOSPH6	FALSE	FALSE
chr16	82148835	T	A	ENST00000258169	ENSG00000135698	MPHOSPH6	FALSE	FALSE
chr16	82148852	A	T	ENST00000258169	ENSG00000135698	MPHOSPH6	FALSE	FALSE
chr16	82148859	C	A	ENST00000258169	ENSG00000135698	MPHOSPH6	FALSE	FALSE
chr16	82148860	A	C	ENST00000258169	ENSG00000135698	MPHOSPH6	FALSE	FALSE
chr16	82148860	A	T	ENST00000258169	ENSG00000135698	MPHOSPH6	FALSE	FALSE
chr16	82148864	C	A	ENST00000258169	ENSG00000135698	MPHOSPH6	TRUE	FALSE
chr16	82148864	C	G	ENST00000258169	ENSG00000135698	MPHOSPH6	TRUE	FALSE
chr16	82148864	C	T	ENST00000258169	ENSG00000135698	MPHOSPH6	TRUE	FALSE
chr16	82148865	T	A	ENST00000258169	ENSG00000135698	MPHOSPH6	TRUE	FALSE
chr16	82148865	T	C	ENST00000258169	ENSG00000135698	MPHOSPH6	TRUE	FALSE
chr16	82148865	T	G	ENST00000258169	ENSG00000135698	MPHOSPH6	TRUE	FALSE
chr16	82149307	A	C	ENST00000258169	ENSG00000135698	MPHOSPH6	TRUE	FALSE
chr16	82149307	A	G	ENST00000258169	ENSG00000135698	MPHOSPH6	TRUE	FALSE
chr16	82149307	A	T	ENST00000258169	ENSG00000135698	MPHOSPH6	TRUE	FALSE
chr16	82149308	C	A	ENST00000258169	ENSG00000135698	MPHOSPH6	TRUE	FALSE
chr16	82149308	C	G	ENST00000258169	ENSG00000135698	MPHOSPH6	TRUE	FALSE
chr16	82149308	C	T	ENST00000258169	ENSG00000135698	MPHOSPH6	TRUE	FALSE
chr16	82149310	T	A	ENST00000258169	ENSG00000135698	MPHOSPH6	FALSE	FALSE
chr16	82149313	T	A	ENST00000258169	ENSG00000135698	MPHOSPH6	FALSE	FALSE
chr16	82149322	C	A	ENST00000258169	ENSG00000135698	MPHOSPH6	FALSE	FALSE
chr16	82149325	C	A	ENST00000258169	ENSG00000135698	MPHOSPH6	FALSE	FALSE
chr16	82149330	G	C	ENST00000258169	ENSG00000135698	MPHOSPH6	FALSE	FALSE
chr16	82149330	G	T	ENST00000258169	ENSG00000135698	MPHOSPH6	FALSE	FALSE
chr16	82149343	C	A	ENST00000258169	ENSG00000135698	MPHOSPH6	FALSE	FALSE
chr16	82149352	C	A	ENST00000258169	ENSG00000135698	MPHOSPH6	FALSE	FALSE
chr16	82149358	C	A	ENST00000258169	ENSG00000135698	MPHOSPH6	FALSE	FALSE
chr16	82149364	C	A	ENST00000258169	ENSG00000135698	MPHOSPH6	TRUE	TRUE
chr16	82149367	C	A	ENST00000258169	ENSG00000135698	MPHOSPH6	TRUE	TRUE
chr16	82149373	T	A	ENST00000258169	ENSG00000135698	MPHOSPH6	TRUE	TRUE
chr16	82149379	T	A	ENST00000258169	ENSG00000135698	MPHOSPH6	TRUE	TRUE
chr16	82149391	G	A	ENST00000258169	ENSG00000135698	MPHOSPH6	TRUE	TRUE
chr16	82149399	A	T	ENST00000258169	ENSG00000135698	MPHOSPH6	TRUE	TRUE
chr16	82149403	T	A	ENST00000258169	ENSG00000135698	MPHOSPH6	TRUE	TRUE
chr16	82149404	C	A	ENST00000258169	ENSG00000135698	MPHOSPH6	TRUE	FALSE
chr16	82149404	C	G	ENST00000258169	ENSG00000135698	MPHOSPH6	TRUE	FALSE
chr16	82149404	C	T	ENST00000258169	ENSG00000135698	MPHOSPH6	TRUE	FALSE
chr16	82149405	T	A	ENST00000258169	ENSG00000135698	MPHOSPH6	TRUE	FALSE
chr16	82149405	T	C	ENST00000258169	ENSG00000135698	MPHOSPH6	TRUE	FALSE
chr16	82149405	T	G	ENST00000258169	ENSG00000135698	MPHOSPH6	TRUE	FALSE
chr16	82151422	A	C	ENST00000258169	ENSG00000135698	MPHOSPH6	TRUE	FALSE
chr16	82151422	A	G	ENST00000258169	ENSG00000135698	MPHOSPH6	TRUE	FALSE
chr16	82151422	A	T	ENST00000258169	ENSG00000135698	MPHOSPH6	TRUE	FALSE
chr16	82151423	C	A	ENST00000258169	ENSG00000135698	MPHOSPH6	TRUE	FALSE
chr16	82151423	C	G	ENST00000258169	ENSG00000135698	MPHOSPH6	TRUE	FALSE
chr16	82151423	C	T	ENST00000258169	ENSG00000135698	MPHOSPH6	TRUE	FALSE
chr16	82151426	C	A	ENST00000258169	ENSG00000135698	MPHOSPH6	TRUE	TRUE
chr16	82151432	C	A	ENST00000258169	ENSG00000135698	MPHOSPH6	TRUE	TRUE
chr16	82151444	C	A	ENST00000258169	ENSG00000135698	MPHOSPH6	TRUE	TRUE
chr16	82151447	T	A	ENST00000258169	ENSG00000135698	MPHOSPH6	TRUE	TRUE
chr16	82151452	G	C	ENST00000258169	ENSG00000135698	MPHOSPH6	TRUE	TRUE
chr16	82151452	G	T	ENST00000258169	ENSG00000135698	MPHOSPH6	TRUE	TRUE
chr16	82151459	T	A	ENST00000258169	ENSG00000135698	MPHOSPH6	TRUE	TRUE
chr16	82151462	C	A	ENST00000258169	ENSG00000135698	MPHOSPH6	TRUE	TRUE
chr16	82151463	A	C	ENST00000258169	ENSG00000135698	MPHOSPH6	TRUE	TRUE
chr16	82151463	A	T	ENST00000258169	ENSG00000135698	MPHOSPH6	TRUE	TRUE
chr16	82151477	C	A	ENST00000258169	ENSG00000135698	MPHOSPH6	TRUE	TRUE
chr16	82151478	A	T	ENST00000258169	ENSG00000135698	MPHOSPH6	TRUE	TRUE
chr16	82151485	A	C	ENST00000258169	ENSG00000135698	MPHOSPH6	TRUE	TRUE
chr16	82151485	A	T	ENST00000258169	ENSG00000135698	MPHOSPH6	TRUE	TRUE
chr16	82151495	G	A	ENST00000258169	ENSG00000135698	MPHOSPH6	TRUE	TRUE
chr16	82151498	C	A	ENST00000258169	ENSG00000135698	MPHOSPH6	TRUE	TRUE
chr16	82151501	C	A	ENST00000258169	ENSG00000135698	MPHOSPH6	TRUE	TRUE
chr16	82151515	C	A	ENST00000258169	ENSG00000135698	MPHOSPH6	TRUE	FALSE
chr16	82151515	C	G	ENST00000258169	ENSG00000135698	MPHOSPH6	TRUE	FALSE
chr16	82151515	C	T	ENST00000258169	ENSG00000135698	MPHOSPH6	TRUE	FALSE
chr16	82151516	T	A	ENST00000258169	ENSG00000135698	MPHOSPH6	TRUE	FALSE
chr16	82151516	T	C	ENST00000258169	ENSG00000135698	MPHOSPH6	TRUE	FALSE
chr16	82151516	T	G	ENST00000258169	ENSG00000135698	MPHOSPH6	TRUE	FALSE
chr16	82164080	A	C	ENST00000258169	ENSG00000135698	MPHOSPH6	TRUE	FALSE
chr16	82164080	A	G	ENST00000258169	ENSG00000135698	MPHOSPH6	TRUE	FALSE
chr16	82164080	A	T	ENST00000258169	ENSG00000135698	MPHOSPH6	TRUE	FALSE
chr16	82164081	C	A	ENST00000258169	ENSG00000135698	MPHOSPH6	TRUE	FALSE
chr16	82164081	C	G	ENST00000258169	ENSG00000135698	MPHOSPH6	TRUE	FALSE
chr16	82164081	C	T	ENST00000258169	ENSG00000135698	MPHOSPH6	TRUE	FALSE
chr16	82164083	C	A	ENST00000258169	ENSG00000135698	MPHOSPH6	TRUE	TRUE
chr16	82164086	T	A	ENST00000258169	ENSG00000135698	MPHOSPH6	TRUE	TRUE
chr16	82164089	C	A	ENST00000258169	ENSG00000135698	MPHOSPH6	TRUE	TRUE
chr16	82164092	T	A	ENST00000258169	ENSG00000135698	MPHOSPH6	TRUE	TRUE
chr16	82164098	C	A	ENST00000258169	ENSG00000135698	MPHOSPH6	TRUE	TRUE
chr16	82164103	A	T	ENST00000258169	ENSG00000135698	MPHOSPH6	TRUE	TRUE
chr16	82164109	A	T	ENST00000258169	ENSG00000135698	MPHOSPH6	TRUE	TRUE
chr16	82164111	G	C	ENST00000258169	ENSG00000135698	MPHOSPH6	TRUE	TRUE
chr16	82164111	G	T	ENST00000258169	ENSG00000135698	MPHOSPH6	TRUE	TRUE
chr16	82164114	C	T	ENST00000258169	ENSG00000135698	MPHOSPH6	TRUE	TRUE
chr16	82164115	C	T	ENST00000258169	ENSG00000135698	MPHOSPH6	TRUE	TRUE
chr16	82164122	C	A	ENST00000258169	ENSG00000135698	MPHOSPH6	TRUE	TRUE
chr16	82164125	C	A	ENST00000258169	ENSG00000135698	MPHOSPH6	TRUE	TRUE
chr16	82164137	T	A	ENST00000258169	ENSG00000135698	MPHOSPH6	TRUE	TRUE
chr16	82164140	T	A	ENST00000258169	ENSG00000135698	MPHOSPH6	TRUE	TRUE
chr16	82164143	C	A	ENST00000258169	ENSG00000135698	MPHOSPH6	TRUE	TRUE
chr16	82164146	C	A	ENST00000258169	ENSG00000135698	MPHOSPH6	TRUE	TRUE
chr16	82164149	C	A	ENST00000258169	ENSG00000135698	MPHOSPH6	TRUE	TRUE
chr16	82164152	C	A	ENST00000258169	ENSG00000135698	MPHOSPH6	TRUE	TRUE
chr16	82164158	G	A	ENST00000258169	ENSG00000135698	MPHOSPH6	TRUE	TRUE
chr16	82164161	T	A	ENST00000258169	ENSG00000135698	MPHOSPH6	TRUE	TRUE
chr16	82164164	T	A	ENST00000258169	ENSG00000135698	MPHOSPH6	TRUE	TRUE
chr16	82164170	C	A	ENST00000258169	ENSG00000135698	MPHOSPH6	TRUE	TRUE
chr16	82164172	G	C	ENST00000258169	ENSG00000135698	MPHOSPH6	TRUE	TRUE
chr16	82164172	G	T	ENST00000258169	ENSG00000135698	MPHOSPH6	TRUE	TRUE
chr16	82164182	C	A	ENST00000258169	ENSG00000135698	MPHOSPH6	TRUE	FALSE
chr16	82164188	G	A	ENST00000258169	ENSG00000135698	MPHOSPH6	TRUE	FALSE
chr16	82164195	C	A	ENST00000258169	ENSG00000135698	MPHOSPH6	TRUE	TRUE
chr16	82164195	C	G	ENST00000258169	ENSG00000135698	MPHOSPH6	TRUE	FALSE
chr16	82164195	C	T	ENST00000258169	ENSG00000135698	MPHOSPH6	TRUE	TRUE
chr16	82164196	T	A	ENST00000258169	ENSG00000135698	MPHOSPH6	TRUE	TRUE
chr16	82164196	T	C	ENST00000258169	ENSG00000135698	MPHOSPH6	TRUE	FALSE
chr16	82164196	T	G	ENST00000258169	ENSG00000135698	MPHOSPH6	TRUE	FALSE
chr16	82170123	A	C	ENST00000258169	ENSG00000135698	MPHOSPH6	TRUE	FALSE
chr16	82170123	A	G	ENST00000258169	ENSG00000135698	MPHOSPH6	TRUE	FALSE
chr16	82170123	A	T	ENST00000258169	ENSG00000135698	MPHOSPH6	TRUE	FALSE
chr16	82170124	C	A	ENST00000258169	ENSG00000135698	MPHOSPH6	TRUE	FALSE
chr16	82170124	C	G	ENST00000258169	ENSG00000135698	MPHOSPH6	TRUE	FALSE
chr16	82170124	C	T	ENST00000258169	ENSG00000135698	MPHOSPH6	TRUE	FALSE
chr16	82170127	T	A	ENST00000258169	ENSG00000135698	MPHOSPH6	FALSE	FALSE
chr16	82170145	T	A	ENST00000258169	ENSG00000135698	MPHOSPH6	FALSE	FALSE
chr16	82170150	A	T	ENST00000258169	ENSG00000135698	MPHOSPH6	FALSE	FALSE
chr16	82170160	T	A	ENST00000258169	ENSG00000135698	MPHOSPH6	FALSE	FALSE
chr16	82170163	G	A	ENST00000258169	ENSG00000135698	MPHOSPH6	FALSE	FALSE
chr16	82170166	C	A	ENST00000258169	ENSG00000135698	MPHOSPH6	FALSE	FALSE
chr16	82627096	C	T	ENST00000567109	ENSG00000140945	CDH13	FALSE	FALSE
chr16	82627102	A	T	ENST00000567109	ENSG00000140945	CDH13	FALSE	FALSE
chr16	82627122	C	A	ENST00000567109	ENSG00000140945	CDH13	FALSE	FALSE
chr16	82627135	C	T	ENST00000567109	ENSG00000140945	CDH13	FALSE	FALSE
chr16	82627138	G	A	ENST00000567109	ENSG00000140945	CDH13	FALSE	FALSE
chr16	82627138	G	C	ENST00000567109	ENSG00000140945	CDH13	FALSE	FALSE
chr16	82627138	G	T	ENST00000567109	ENSG00000140945	CDH13	FALSE	FALSE
chr16	82627139	T	A	ENST00000567109	ENSG00000140945	CDH13	FALSE	FALSE
chr16	82627139	T	C	ENST00000567109	ENSG00000140945	CDH13	FALSE	FALSE
chr16	82627139	T	G	ENST00000567109	ENSG00000140945	CDH13	FALSE	FALSE
chr16	82858360	A	C	ENST00000567109	ENSG00000140945	CDH13	TRUE	FALSE
chr16	82858360	A	G	ENST00000567109	ENSG00000140945	CDH13	TRUE	FALSE
chr16	82858360	A	T	ENST00000567109	ENSG00000140945	CDH13	TRUE	FALSE
chr16	82858361	G	A	ENST00000567109	ENSG00000140945	CDH13	TRUE	FALSE
chr16	82858361	G	C	ENST00000567109	ENSG00000140945	CDH13	TRUE	FALSE
chr16	82858361	G	T	ENST00000567109	ENSG00000140945	CDH13	TRUE	FALSE
chr16	82858383	G	T	ENST00000567109	ENSG00000140945	CDH13	TRUE	FALSE
chr16	82858390	T	A	ENST00000567109	ENSG00000140945	CDH13	TRUE	TRUE
chr16	82858397	C	A	ENST00000567109	ENSG00000140945	CDH13	TRUE	TRUE
chr16	82858404	G	T	ENST00000567109	ENSG00000140945	CDH13	TRUE	TRUE
chr16	82858410	C	T	ENST00000567109	ENSG00000140945	CDH13	TRUE	TRUE
chr16	82858413	C	T	ENST00000567109	ENSG00000140945	CDH13	TRUE	TRUE
chr16	82858416	A	T	ENST00000567109	ENSG00000140945	CDH13	TRUE	TRUE
chr16	82858434	C	T	ENST00000567109	ENSG00000140945	CDH13	TRUE	TRUE
chr16	82858443	G	T	ENST00000567109	ENSG00000140945	CDH13	TRUE	TRUE
chr16	82858452	G	T	ENST00000567109	ENSG00000140945	CDH13	TRUE	TRUE
chr16	82858458	C	T	ENST00000567109	ENSG00000140945	CDH13	TRUE	TRUE
chr16	82858462	C	A	ENST00000567109	ENSG00000140945	CDH13	TRUE	TRUE
chr16	82858462	C	G	ENST00000567109	ENSG00000140945	CDH13	TRUE	TRUE
chr16	82858474	G	A	ENST00000567109	ENSG00000140945	CDH13	TRUE	FALSE
chr16	82858474	G	C	ENST00000567109	ENSG00000140945	CDH13	TRUE	FALSE
chr16	82858474	G	T	ENST00000567109	ENSG00000140945	CDH13	TRUE	FALSE
chr16	82858475	T	A	ENST00000567109	ENSG00000140945	CDH13	TRUE	FALSE
chr16	82858475	T	C	ENST00000567109	ENSG00000140945	CDH13	TRUE	FALSE
chr16	82858475	T	G	ENST00000567109	ENSG00000140945	CDH13	TRUE	FALSE
chr16	83032008	A	C	ENST00000567109	ENSG00000140945	CDH13	TRUE	FALSE
chr16	83032008	A	G	ENST00000567109	ENSG00000140945	CDH13	TRUE	FALSE
chr16	83032008	A	T	ENST00000567109	ENSG00000140945	CDH13	TRUE	FALSE
chr16	83032009	G	A	ENST00000567109	ENSG00000140945	CDH13	TRUE	FALSE
chr16	83032009	G	C	ENST00000567109	ENSG00000140945	CDH13	TRUE	FALSE
chr16	83032009	G	T	ENST00000567109	ENSG00000140945	CDH13	TRUE	FALSE
chr16	83032010	T	A	ENST00000567109	ENSG00000140945	CDH13	TRUE	TRUE
chr16	83032026	T	A	ENST00000567109	ENSG00000140945	CDH13	TRUE	TRUE
chr16	83032027	A	T	ENST00000567109	ENSG00000140945	CDH13	TRUE	TRUE
chr16	83032030	G	T	ENST00000567109	ENSG00000140945	CDH13	TRUE	TRUE
chr16	83032039	A	T	ENST00000567109	ENSG00000140945	CDH13	TRUE	TRUE
chr16	83032050	T	A	ENST00000567109	ENSG00000140945	CDH13	TRUE	TRUE
chr16	83032050	T	G	ENST00000567109	ENSG00000140945	CDH13	TRUE	TRUE
chr16	83032051	G	T	ENST00000567109	ENSG00000140945	CDH13	TRUE	TRUE
chr16	83032058	C	A	ENST00000567109	ENSG00000140945	CDH13	TRUE	TRUE
chr16	83032068	C	A	ENST00000567109	ENSG00000140945	CDH13	TRUE	TRUE
chr16	83032068	C	G	ENST00000567109	ENSG00000140945	CDH13	TRUE	TRUE
chr16	83032072	A	T	ENST00000567109	ENSG00000140945	CDH13	TRUE	TRUE
chr16	83032094	T	A	ENST00000567109	ENSG00000140945	CDH13	TRUE	TRUE
chr16	83032094	T	G	ENST00000567109	ENSG00000140945	CDH13	TRUE	TRUE
chr16	83032105	A	T	ENST00000567109	ENSG00000140945	CDH13
chr16	83032126	A	T	ENST00000567109	ENSG00000140945	CDH13	TRUE	TRUE
chr16	83032162	G	T	ENST00000567109	ENSG00000140945	CDH13	TRUE	TRUE
chr16	83032174	G	T	ENST00000567109	ENSG00000140945	CDH13	TRUE	TRUE
chr16	83032195	A	T	ENST00000567109	ENSG00000140945	CDH13	TRUE	TRUE
chr16	83032204	C	T	ENST00000567109	ENSG00000140945	CDH13	TRUE	TRUE
chr16	83032214	T	A	ENST00000567109	ENSG00000140945	CDH13	TRUE	TRUE
chr16	83032216	C	T	ENST00000567109	ENSG00000140945	CDH13	TRUE	TRUE
chr16	83032219	G	A	ENST00000567109	ENSG00000140945	CDH13	TRUE	FALSE
chr16	83032219	G	C	ENST00000567109	ENSG00000140945	CDH13	TRUE	FALSE
chr16	83032219	G	T	ENST00000567109	ENSG00000140945	CDH13	TRUE	FALSE
chr16	83032220	T	A	ENST00000567109	ENSG00000140945	CDH13	TRUE	FALSE
chr16	83032220	T	C	ENST00000567109	ENSG00000140945	CDH13	TRUE	FALSE
chr16	83032220	T	G	ENST00000567109	ENSG00000140945	CDH13	TRUE	FALSE
chr16	83125383	A	C	ENST00000567109	ENSG00000140945	CDH13	TRUE	FALSE
chr16	83125383	A	G	ENST00000567109	ENSG00000140945	CDH13	TRUE	FALSE
chr16	83125383	A	T	ENST00000567109	ENSG00000140945	CDH13	TRUE	FALSE
chr16	83125384	G	A	ENST00000567109	ENSG00000140945	CDH13	TRUE	FALSE
chr16	83125384	G	C	ENST00000567109	ENSG00000140945	CDH13	TRUE	FALSE
chr16	83125384	G	T	ENST00000567109	ENSG00000140945	CDH13	TRUE	FALSE
chr16	83125394	A	T	ENST00000567109	ENSG00000140945	CDH13	TRUE	TRUE
chr16	83125403	A	T	ENST00000567109	ENSG00000140945	CDH13	TRUE	TRUE
chr16	83125421	A	T	ENST00000567109	ENSG00000140945	CDH13	TRUE	TRUE
chr16	83125424	C	T	ENST00000567109	ENSG00000140945	CDH13	TRUE	TRUE
chr16	83125427	A	T	ENST00000567109	ENSG00000140945	CDH13	TRUE	TRUE
chr16	83125455	T	A	ENST00000567109	ENSG00000140945	CDH13	TRUE	TRUE
chr16	83125455	T	G	ENST00000567109	ENSG00000140945	CDH13	TRUE	TRUE
chr16	83125463	G	T	ENST00000567109	ENSG00000140945	CDH13	TRUE	TRUE
chr16	83125469	C	T	ENST00000567109	ENSG00000140945	CDH13	TRUE	TRUE
chr16	83125472	A	T	ENST00000567109	ENSG00000140945	CDH13	TRUE	TRUE
chr16	83125475	C	T	ENST00000567109	ENSG00000140945	CDH13	TRUE	TRUE
chr16	83125487	A	T	ENST00000567109	ENSG00000140945	CDH13	TRUE	TRUE
chr16	83125499	A	T	ENST00000567109	ENSG00000140945	CDH13	TRUE	TRUE
chr16	83125502	G	A	ENST00000567109	ENSG00000140945	CDH13	TRUE	FALSE
chr16	83125502	G	C	ENST00000567109	ENSG00000140945	CDH13	TRUE	FALSE
chr16	83125502	G	T	ENST00000567109	ENSG00000140945	CDH13	TRUE	FALSE
chr16	83125503	T	A	ENST00000567109	ENSG00000140945	CDH13	TRUE	FALSE
chr16	83125503	T	C	ENST00000567109	ENSG00000140945	CDH13	FALSE	FALSE
chr16	83125503	T	G	ENST00000567109	ENSG00000140945	CDH13	TRUE	FALSE
chr16	83217343	A	C	ENST00000567109	ENSG00000140945	CDH13	TRUE	FALSE
chr16	83217343	A	G	ENST00000567109	ENSG00000140945	CDH13	TRUE	FALSE
chr16	83217343	A	T	ENST00000567109	ENSG00000140945	CDH13	TRUE	FALSE
chr16	83217344	G	A	ENST00000567109	ENSG00000140945	CDH13	TRUE	FALSE
chr16	83217344	G	C	ENST00000567109	ENSG00000140945	CDH13	TRUE	FALSE
chr16	83217344	G	T	ENST00000567109	ENSG00000140945	CDH13	TRUE	FALSE
chr16	83217366	G	T	ENST00000567109	ENSG00000140945	CDH13	TRUE	TRUE
chr16	83217375	A	T	ENST00000567109	ENSG00000140945	CDH13	TRUE	TRUE
chr16	83217390	G	T	ENST00000567109	ENSG00000140945	CDH13	TRUE	TRUE
chr16	83217393	A	T	ENST00000567109	ENSG00000140945	CDH13	TRUE	TRUE
chr16	83217396	G	T	ENST00000567109	ENSG00000140945	CDH13	TRUE	TRUE
chr16	83217405	C	T	ENST00000567109	ENSG00000140945	CDH13	TRUE	TRUE
chr16	83217408	G	T	ENST00000567109	ENSG00000140945	CDH13	TRUE	TRUE
chr16	83217414	A	T	ENST00000567109	ENSG00000140945	CDH13	TRUE	TRUE
chr16	83217417	G	T	ENST00000567109	ENSG00000140945	CDH13	TRUE	TRUE
chr16	83217426	A	T	ENST00000567109	ENSG00000140945	CDH13	TRUE	TRUE
chr16	83217435	G	T	ENST00000567109	ENSG00000140945	CDH13	TRUE	TRUE
chr16	83217469	T	A	ENST00000567109	ENSG00000140945	CDH13	TRUE	TRUE
chr16	83217474	A	T	ENST00000567109	ENSG00000140945	CDH13	TRUE	TRUE
chr16	83217477	G	T	ENST00000567109	ENSG00000140945	CDH13	TRUE	TRUE
chr16	83217494	T	A	ENST00000567109	ENSG00000140945	CDH13	TRUE	TRUE
chr16	83217494	T	G	ENST00000567109	ENSG00000140945	CDH13	TRUE	TRUE
chr16	83217495	C	T	ENST00000567109	ENSG00000140945	CDH13	TRUE	TRUE
chr16	83217498	G	A	ENST00000567109	ENSG00000140945	CDH13	TRUE	FALSE
chr16	83217498	G	C	ENST00000567109	ENSG00000140945	CDH13	TRUE	FALSE
chr16	83217498	G	T	ENST00000567109	ENSG00000140945	CDH13	TRUE	FALSE
chr16	83217499	T	A	ENST00000567109	ENSG00000140945	CDH13	TRUE	FALSE
chr16	83217499	T	C	ENST00000567109	ENSG00000140945	CDH13	FALSE	FALSE
chr16	83217499	T	G	ENST00000567109	ENSG00000140945	CDH13	TRUE	FALSE
chr16	83344860	A	C	ENST00000567109	ENSG00000140945	CDH13	TRUE	FALSE
chr16	83344860	A	G	ENST00000567109	ENSG00000140945	CDH13	TRUE	FALSE
chr16	83344860	A	T	ENST00000567109	ENSG00000140945	CDH13	TRUE	FALSE
chr16	83344861	G	A	ENST00000567109	ENSG00000140945	CDH13	TRUE	FALSE
chr16	83344861	G	C	ENST00000567109	ENSG00000140945	CDH13	TRUE	FALSE
chr16	83344861	G	T	ENST00000567109	ENSG00000140945	CDH13	TRUE	FALSE
chr16	83344871	G	T	ENST00000567109	ENSG00000140945	CDH13	TRUE	TRUE
chr16	83344892	A	T	ENST00000567109	ENSG00000140945	CDH13	TRUE	TRUE
chr16	83344901	G	T	ENST00000567109	ENSG00000140945	CDH13	TRUE	TRUE
chr16	83344919	G	T	ENST00000567109	ENSG00000140945	CDH13	TRUE	TRUE
chr16	83344937	C	T	ENST00000567109	ENSG00000140945	CDH13	TRUE	TRUE
chr16	83344949	C	T	ENST00000567109	ENSG00000140945	CDH13	TRUE	TRUE
chr16	83344964	G	T	ENST00000567109	ENSG00000140945	CDH13	TRUE	TRUE
chr16	83344975	C	A	ENST00000567109	ENSG00000140945	CDH13	TRUE	TRUE
chr16	83344975	C	G	ENST00000567109	ENSG00000140945	CDH13	TRUE	TRUE
chr16	83344991	G	T	ENST00000567109	ENSG00000140945	CDH13	TRUE	TRUE
chr16	83344998	C	A	ENST00000567109	ENSG00000140945	CDH13	TRUE	TRUE
chr16	83344998	C	G	ENST00000567109	ENSG00000140945	CDH13	TRUE	TRUE
chr16	83345007	G	A	ENST00000567109	ENSG00000140945	CDH13	TRUE	FALSE
chr16	83345007	G	C	ENST00000567109	ENSG00000140945	CDH13	TRUE	FALSE
chr16	83345007	G	T	ENST00000567109	ENSG00000140945	CDH13	TRUE	FALSE
chr16	83345008	T	A	ENST00000567109	ENSG00000140945	CDH13	TRUE	FALSE
chr16	83345008	T	C	ENST00000567109	ENSG00000140945	CDH13	FALSE	FALSE
chr16	83345008	T	G	ENST00000567109	ENSG00000140945	CDH13	TRUE	FALSE
chr16	83486475	A	C	ENST00000567109	ENSG00000140945	CDH13	TRUE	FALSE
chr16	83486475	A	G	ENST00000567109	ENSG00000140945	CDH13	TRUE	FALSE
chr16	83486475	A	T	ENST00000567109	ENSG00000140945	CDH13	TRUE	FALSE
chr16	83486476	G	A	ENST00000567109	ENSG00000140945	CDH13	TRUE	FALSE
chr16	83486476	G	C	ENST00000567109	ENSG00000140945	CDH13	TRUE	FALSE
chr16	83486476	G	T	ENST00000567109	ENSG00000140945	CDH13	TRUE	FALSE
chr16	83486547	T	A	ENST00000567109	ENSG00000140945	CDH13	TRUE	TRUE
chr16	83486547	T	G	ENST00000567109	ENSG00000140945	CDH13	TRUE	TRUE
chr16	83486557	C	T	ENST00000567109	ENSG00000140945	CDH13	TRUE	TRUE
chr16	83486560	C	T	ENST00000567109	ENSG00000140945	CDH13	TRUE	TRUE
chr16	83486572	A	T	ENST00000567109	ENSG00000140945	CDH13	TRUE	TRUE
chr16	83486595	C	A	ENST00000567109	ENSG00000140945	CDH13	TRUE	TRUE
chr16	83486595	C	G	ENST00000567109	ENSG00000140945	CDH13	TRUE	TRUE
chr16	83486605	G	T	ENST00000567109	ENSG00000140945	CDH13	TRUE	TRUE
chr16	83486608	A	T	ENST00000567109	ENSG00000140945	CDH13	TRUE	TRUE
chr16	83486611	G	T	ENST00000567109	ENSG00000140945	CDH13	TRUE	TRUE
chr16	83486633	C	A	ENST00000567109	ENSG00000140945	CDH13	TRUE	TRUE
chr16	83486633	C	G	ENST00000567109	ENSG00000140945	CDH13	TRUE	TRUE
chr16	83486650	C	T	ENST00000567109	ENSG00000140945	CDH13	TRUE	TRUE
chr16	83486653	G	T	ENST00000567109	ENSG00000140945	CDH13	TRUE	TRUE
chr16	83486656	G	A	ENST00000567109	ENSG00000140945	CDH13	TRUE	TRUE
chr16	83486656	G	C	ENST00000567109	ENSG00000140945	CDH13	TRUE	TRUE
chr16	83486656	G	T	ENST00000567109	ENSG00000140945	CDH13	TRUE	FALSE
chr16	83486657	T	A	ENST00000567109	ENSG00000140945	CDH13	TRUE	FALSE
chr16	83486657	T	C	ENST00000567109	ENSG00000140945	CDH13	TRUE	FALSE
chr16	83486657	T	G	ENST00000567109	ENSG00000140945	CDH13	TRUE	FALSE
chr16	83602452	A	C	ENST00000567109	ENSG00000140945	CDH13	TRUE	FALSE
chr16	83602452	A	G	ENST00000567109	ENSG00000140945	CDH13	TRUE	FALSE
chr16	83602452	A	T	ENST00000567109	ENSG00000140945	CDH13	TRUE	FALSE
chr16	83602453	G	A	ENST00000567109	ENSG00000140945	CDH13	TRUE	FALSE
chr16	83602453	G	C	ENST00000567109	ENSG00000140945	CDH13	TRUE	FALSE
chr16	83602453	G	T	ENST00000567109	ENSG00000140945	CDH13	TRUE	FALSE
chr16	83602460	G	T	ENST00000567109	ENSG00000140945	CDH13	TRUE	TRUE
chr16	83602469	A	T	ENST00000567109	ENSG00000140945	CDH13	TRUE	TRUE
chr16	83602474	T	A	ENST00000567109	ENSG00000140945	CDH13	TRUE	TRUE
chr16	83602474	T	G	ENST00000567109	ENSG00000140945	CDH13	TRUE	TRUE
chr16	83602475	G	T	ENST00000567109	ENSG00000140945	CDH13	TRUE	TRUE
chr16	83602487	G	T	ENST00000567109	ENSG00000140945	CDH13	TRUE	TRUE
chr16	83602493	C	T	ENST00000567109	ENSG00000140945	CDH13	TRUE	TRUE
chr16	83602505	G	T	ENST00000567109	ENSG00000140945	CDH13	TRUE	TRUE
chr16	83602517	G	T	ENST00000567109	ENSG00000140945	CDH13	TRUE	TRUE
chr16	83602521	T	A	ENST00000567109	ENSG00000140945	CDH13	TRUE	TRUE
chr16	83602521	T	G	ENST00000567109	ENSG00000140945	CDH13	TRUE	TRUE
chr16	83602559	A	T	ENST00000567109	ENSG00000140945	CDH13	TRUE	TRUE
chr16	83602572	C	A	ENST00000567109	ENSG00000140945	CDH13	TRUE	TRUE
chr16	83602572	C	G	ENST00000567109	ENSG00000140945	CDH13	TRUE	TRUE
chr16	83602577	A	T	ENST00000567109	ENSG00000140945	CDH13	TRUE	TRUE
chr16	83602586	A	T	ENST00000567109	ENSG00000140945	CDH13	TRUE	TRUE
chr16	83602589	A	T	ENST00000567109	ENSG00000140945	CDH13	TRUE	TRUE
chr16	83602592	G	T	ENST00000567109	ENSG00000140945	CDH13	TRUE	TRUE
chr16	83602595	G	A	ENST00000567109	ENSG00000140945	CDH13	TRUE	FALSE
chr16	83602595	G	C	ENST00000567109	ENSG00000140945	CDH13	TRUE	FALSE
chr16	83602595	G	T	ENST00000567109	ENSG00000140945	CDH13	TRUE	FALSE
chr16	83602596	T	A	ENST00000567109	ENSG00000140945	CDH13	TRUE	FALSE
chr16	83602596	T	C	ENST00000567109	ENSG00000140945	CDH13	TRUE	FALSE
chr16	83602596	T	G	ENST00000567109	ENSG00000140945	CDH13	TRUE	FALSE
chr16	83670788	A	C	ENST00000567109	ENSG00000140945	CDH13	TRUE	FALSE
chr16	83670788	A	G	ENST00000567109	ENSG00000140945	CDH13	TRUE	FALSE
chr16	83670788	A	T	ENST00000567109	ENSG00000140945	CDH13	TRUE	FALSE
chr16	83670789	G	A	ENST00000567109	ENSG00000140945	CDH13	TRUE	FALSE
chr16	83670789	G	C	ENST00000567109	ENSG00000140945	CDH13	TRUE	FALSE
chr16	83670789	G	T	ENST00000567109	ENSG00000140945	CDH13	TRUE	FALSE
chr16	83670793	C	T	ENST00000567109	ENSG00000140945	CDH13	TRUE	TRUE
chr16	83670805	G	T	ENST00000567109	ENSG00000140945	CDH13	TRUE	TRUE
chr16	83670808	G	T	ENST00000567109	ENSG00000140945	CDH13	TRUE	TRUE
chr16	83670811	G	T	ENST00000567109	ENSG00000140945	CDH13	TRUE	TRUE
chr16	83670820	G	T	ENST00000567109	ENSG00000140945	CDH13	TRUE	TRUE
chr16	83670836	T	A	ENST00000567109	ENSG00000140945	CDH13	TRUE	TRUE
chr16	83670844	G	T	ENST00000567109	ENSG00000140945	CDH13	TRUE	TRUE
chr16	83670850	A	T	ENST00000567109	ENSG00000140945	CDH13	TRUE	TRUE
chr16	83670875	G	A	ENST00000567109	ENSG00000140945	CDH13	TRUE	TRUE
chr16	83670876	G	A	ENST00000567109	ENSG00000140945	CDH13	TRUE	TRUE
chr16	83670888	C	A	ENST00000567109	ENSG00000140945	CDH13	TRUE	TRUE
chr16	83670888	C	G	ENST00000567109	ENSG00000140945	CDH13	TRUE	TRUE
chr16	83670901	G	T	ENST00000567109	ENSG00000140945	CDH13	TRUE	TRUE
chr16	83670913	C	T	ENST00000567109	ENSG00000140945	CDH13	TRUE	TRUE
chr16	83670922	G	T	ENST00000567109	ENSG00000140945	CDH13	TRUE	TRUE
chr16	83670940	C	T	ENST00000567109	ENSG00000140945	CDH13	TRUE	TRUE
chr16	83670949	G	T	ENST00000567109	ENSG00000140945	CDH13	TRUE	TRUE
chr16	83670970	A	T	ENST00000567109	ENSG00000140945	CDH13	TRUE	TRUE
chr16	83670973	G	A	ENST00000567109	ENSG00000140945	CDH13	TRUE	FALSE
chr16	83670973	G	C	ENST00000567109	ENSG00000140945	CDH13	TRUE	FALSE
chr16	83670973	G	T	ENST00000567109	ENSG00000140945	CDH13	TRUE	FALSE
chr16	83670974	T	A	ENST00000567109	ENSG00000140945	CDH13	TRUE	FALSE
chr16	83670974	T	C	ENST00000567109	ENSG00000140945	CDH13	TRUE	FALSE
chr16	83670974	T	G	ENST00000567109	ENSG00000140945	CDH13	TRUE	FALSE
chr16	83678206	A	C	ENST00000567109	ENSG00000140945	CDH13	TRUE	FALSE
chr16	83678206	A	G	ENST00000567109	ENSG00000140945	CDH13	TRUE	FALSE
chr16	83678206	A	T	ENST00000567109	ENSG00000140945	CDH13	TRUE	FALSE
chr16	83678207	G	A	ENST00000567109	ENSG00000140945	CDH13	TRUE	FALSE
chr16	83678207	G	C	ENST00000567109	ENSG00000140945	CDH13	TRUE	FALSE
chr16	83678207	G	T	ENST00000567109	ENSG00000140945	CDH13	TRUE	FALSE
chr16	83678212	T	A	ENST00000567109	ENSG00000140945	CDH13	TRUE	TRUE
chr16	83678219	T	A	ENST00000567109	ENSG00000140945	CDH13	TRUE	TRUE
chr16	83678219	T	G	ENST00000567109	ENSG00000140945	CDH13	TRUE	TRUE
chr16	83678220	G	T	ENST00000567109	ENSG00000140945	CDH13	TRUE	TRUE
chr16	83678250	A	T	ENST00000567109	ENSG00000140945	CDH13	TRUE	TRUE
chr16	83678256	G	T	ENST00000567109	ENSG00000140945	CDH13	TRUE	TRUE
chr16	83678262	G	T	ENST00000567109	ENSG00000140945	CDH13	TRUE	TRUE
chr16	83678291	C	A	ENST00000567109	ENSG00000140945	CDH13	TRUE	TRUE
chr16	83678291	C	G	ENST00000567109	ENSG00000140945	CDH13	TRUE	TRUE
chr16	83678340	G	T	ENST00000567109	ENSG00000140945	CDH13	TRUE	TRUE
chr16	83678357	C	A	ENST00000567109	ENSG00000140945	CDH13	TRUE	TRUE
chr16	83678357	C	G	ENST00000567109	ENSG00000140945	CDH13	TRUE	TRUE
chr16	83678382	C	T	ENST00000567109	ENSG00000140945	CDH13	TRUE	TRUE
chr16	83678385	G	T	ENST00000567109	ENSG00000140945	CDH13	TRUE	TRUE
chr16	83678445	C	T	ENST00000567109	ENSG00000140945	CDH13	TRUE	TRUE
chr16	83678451	C	T	ENST00000567109	ENSG00000140945	CDH13	TRUE	TRUE
chr16	83678462	G	A	ENST00000567109	ENSG00000140945	CDH13	TRUE	FALSE
chr16	83678462	G	C	ENST00000567109	ENSG00000140945	CDH13	TRUE	FALSE
chr16	83678462	G	T	ENST00000567109	ENSG00000140945	CDH13	TRUE	FALSE
chr16	83678463	T	A	ENST00000567109	ENSG00000140945	CDH13	TRUE	FALSE
chr16	83678463	T	C	ENST00000567109	ENSG00000140945	CDH13	TRUE	FALSE
chr16	83678463	T	G	ENST00000567109	ENSG00000140945	CDH13	TRUE	FALSE
chr16	83748106	A	C	ENST00000567109	ENSG00000140945	CDH13	TRUE	FALSE
chr16	83748106	A	G	ENST00000567109	ENSG00000140945	CDH13	TRUE	FALSE
chr16	83748106	A	T	ENST00000567109	ENSG00000140945	CDH13	TRUE	FALSE
chr16	83748107	G	A	ENST00000567109	ENSG00000140945	CDH13	TRUE	FALSE
chr16	83748107	G	C	ENST00000567109	ENSG00000140945	CDH13	TRUE	FALSE
chr16	83748107	G	T	ENST00000567109	ENSG00000140945	CDH13	TRUE	FALSE
chr16	83748111	T	A	ENST00000567109	ENSG00000140945	CDH13	TRUE	TRUE
chr16	83748111	T	G	ENST00000567109	ENSG00000140945	CDH13	TRUE	TRUE
chr16	83748120	C	A	ENST00000567109	ENSG00000140945	CDH13	TRUE	TRUE
chr16	83748120	C	G	ENST00000567109	ENSG00000140945	CDH13	TRUE	TRUE
chr16	83748121	A	T	ENST00000567109	ENSG00000140945	CDH13	TRUE	TRUE
chr16	83748137	G	A	ENST00000567109	ENSG00000140945	CDH13	TRUE	TRUE
chr16	83748138	G	A	ENST00000567109	ENSG00000140945	CDH13	TRUE	TRUE
chr16	83748193	G	T	ENST00000567109	ENSG00000140945	CDH13	TRUE	TRUE
chr16	83748222	C	A	ENST00000567109	ENSG00000140945	CDH13	TRUE	TRUE
chr16	83748222	C	G	ENST00000567109	ENSG00000140945	CDH13	TRUE	TRUE
chr16	83748251	G	A	ENST00000567109	ENSG00000140945	CDH13	TRUE	FALSE
chr16	83748251	G	C	ENST00000567109	ENSG00000140945	CDH13	TRUE	FALSE
chr16	83748251	G	T	ENST00000567109	ENSG00000140945	CDH13	TRUE	FALSE
chr16	83748252	T	A	ENST00000567109	ENSG00000140945	CDH13	TRUE	FALSE
chr16	83748252	T	C	ENST00000567109	ENSG00000140945	CDH13	TRUE	FALSE
chr16	83748252	T	G	ENST00000567109	ENSG00000140945	CDH13	TRUE	FALSE
chr16	83779966	A	C	ENST00000567109	ENSG00000140945	CDH13	TRUE	FALSE
chr16	83779966	A	G	ENST00000567109	ENSG00000140945	CDH13	TRUE	FALSE
chr16	83779966	A	T	ENST00000567109	ENSG00000140945	CDH13	TRUE	FALSE
chr16	83779967	G	A	ENST00000567109	ENSG00000140945	CDH13	TRUE	FALSE
chr16	83779967	G	C	ENST00000567109	ENSG00000140945	CDH13	TRUE	FALSE
chr16	83779967	G	T	ENST00000567109	ENSG00000140945	CDH13	TRUE	FALSE
chr16	83779998	T	A	ENST00000567109	ENSG00000140945	CDH13	TRUE	TRUE
chr16	83780012	G	T	ENST00000567109	ENSG00000140945	CDH13	TRUE	TRUE
chr16	83780044	C	A	ENST00000567109	ENSG00000140945	CDH13	TRUE	TRUE
chr16	83780044	C	G	ENST00000567109	ENSG00000140945	CDH13	TRUE	TRUE
chr16	83780057	G	T	ENST00000567109	ENSG00000140945	CDH13	TRUE	TRUE
chr16	83780065	T	A	ENST00000567109	ENSG00000140945	CDH13	TRUE	TRUE
chr16	83780075	A	T	ENST00000567109	ENSG00000140945	CDH13	TRUE	TRUE
chr16	83780097	T	A	ENST00000567109	ENSG00000140945	CDH13	TRUE	TRUE
chr16	83780099	G	T	ENST00000567109	ENSG00000140945	CDH13	TRUE	TRUE
chr16	83780106	C	A	ENST00000567109	ENSG00000140945	CDH13	TRUE	TRUE
chr16	83780106	C	G	ENST00000567109	ENSG00000140945	CDH13	TRUE	TRUE
chr16	83780111	A	T	ENST00000567109	ENSG00000140945	CDH13	TRUE	TRUE
chr16	83780141	A	T	ENST00000567109	ENSG00000140945	CDH13	TRUE	TRUE
chr16	83780147	G	T	ENST00000567109	ENSG00000140945	CDH13	TRUE	TRUE
chr16	83780156	A	T	ENST00000567109	ENSG00000140945	CDH13	TRUE	TRUE
chr16	83780159	C	T	ENST00000567109	ENSG00000140945	CDH13	TRUE	TRUE
chr16	83780174	A	T	ENST00000567109	ENSG00000140945	CDH13	TRUE	TRUE
chr16	83780181	G	A	ENST00000567109	ENSG00000140945	CDH13	TRUE	TRUE
chr16	83780182	G	A	ENST00000567109	ENSG00000140945	CDH13	TRUE	TRUE
chr16	83780183	A	T	ENST00000567109	ENSG00000140945	CDH13	TRUE	TRUE
chr16	83780192	A	T	ENST00000567109	ENSG00000140945	CDH13	TRUE	TRUE
chr16	83780202	G	A	ENST00000567109	ENSG00000140945	CDH13	TRUE	FALSE
chr16	83780202	G	C	ENST00000567109	ENSG00000140945	CDH13	TRUE	FALSE
chr16	83780202	G	T	ENST00000567109	ENSG00000140945	CDH13	TRUE	FALSE
chr16	83780203	T	A	ENST00000567109	ENSG00000140945	CDH13	TRUE	FALSE
chr16	83780203	T	C	ENST00000567109	ENSG00000140945	CDH13	TRUE	FALSE
chr16	83780203	T	G	ENST00000567109	ENSG00000140945	CDH13	TRUE	FALSE
chr16	83783252	A	C	ENST00000567109	ENSG00000140945	CDH13	TRUE	FALSE
chr16	83783252	A	G	ENST00000567109	ENSG00000140945	CDH13	TRUE	FALSE
chr16	83783252	A	T	ENST00000567109	ENSG00000140945	CDH13	TRUE	FALSE
chr16	83783253	G	A	ENST00000567109	ENSG00000140945	CDH13	TRUE	FALSE
chr16	83783253	G	C	ENST00000567109	ENSG00000140945	CDH13	TRUE	FALSE
chr16	83783253	G	T	ENST00000567109	ENSG00000140945	CDH13	TRUE	FALSE
chr16	83783280	C	T	ENST00000567109	ENSG00000140945	CDH13	TRUE	TRUE
chr16	83783292	A	T	ENST00000567109	ENSG00000140945	CDH13	TRUE	TRUE
chr16	83783303	C	A	ENST00000567109	ENSG00000140945	CDH13	TRUE	TRUE
chr16	83783303	C	G	ENST00000567109	ENSG00000140945	CDH13	TRUE	TRUE
chr16	83783329	C	A	ENST00000567109	ENSG00000140945	CDH13	TRUE	TRUE
chr16	83783329	C	G	ENST00000567109	ENSG00000140945	CDH13	TRUE	TRUE
chr16	83783334	A	T	ENST00000567109	ENSG00000140945	CDH13	TRUE	TRUE
chr16	83783370	C	T	ENST00000567109	ENSG00000140945	CDH13	TRUE	TRUE
chr16	83783378	C	A	ENST00000567109	ENSG00000140945	CDH13	TRUE	TRUE
chr16	83783384	C	A	ENST00000567109	ENSG00000140945	CDH13	TRUE	TRUE
chr16	83783394	A	T	ENST00000567109	ENSG00000140945	CDH13	TRUE	TRUE
chr16	83783405	C	A	ENST00000567109	ENSG00000140945	CDH13	TRUE	TRUE
chr16	83783440	C	A	ENST00000567109	ENSG00000140945	CDH13	FALSE	FALSE
chr16	83783440	C	G	ENST00000567109	ENSG00000140945	CDH13	FALSE	FALSE
chr16	83783467	T	A	ENST00000567109	ENSG00000140945	CDH13	FALSE	FALSE
chr16	83783467	T	G	ENST00000567109	ENSG00000140945	CDH13	FALSE	FALSE
chr16	83783473	G	A	ENST00000567109	ENSG00000140945	CDH13	TRUE	FALSE
chr16	83783473	G	C	ENST00000567109	ENSG00000140945	CDH13	TRUE	FALSE
chr16	83783473	G	T	ENST00000567109	ENSG00000140945	CDH13	TRUE	FALSE
chr16	83783474	T	A	ENST00000567109	ENSG00000140945	CDH13	TRUE	FALSE
chr16	83783474	T	C	ENST00000567109	ENSG00000140945	CDH13	TRUE	FALSE
chr16	83783474	T	G	ENST00000567109	ENSG00000140945	CDH13	TRUE	FALSE
chr16	83795021	A	C	ENST00000567109	ENSG00000140945	CDH13	FALSE	FALSE
chr16	83795021	A	G	ENST00000567109	ENSG00000140945	CDH13	FALSE	FALSE
chr16	83795021	A	T	ENST00000567109	ENSG00000140945	CDH13	FALSE	FALSE
chr16	83795022	G	A	ENST00000567109	ENSG00000140945	CDH13	FALSE	FALSE
chr16	83795022	G	C	ENST00000567109	ENSG00000140945	CDH13	FALSE	FALSE
chr16	83795022	G	T	ENST00000567109	ENSG00000140945	CDH13	FALSE	FALSE
chr16	83795024	T	A	ENST00000567109	ENSG00000140945	CDH13	FALSE	FALSE
chr16	83808083	G	T	ENST00000433866	ENSG00000230989	HSBP1	FALSE	FALSE
chr16	83808095	A	T	ENST00000433866	ENSG00000230989	HSBP1	FALSE	FALSE
chr16	83808104	C	T	ENST00000433866	ENSG00000230989	HSBP1	FALSE	FALSE
chr16	83808117	C	A	ENST00000433866	ENSG00000230989	HSBP1	FALSE	FALSE
chr16	83808122	G	A	ENST00000433866	ENSG00000230989	HSBP1	TRUE	FALSE
chr16	83808122	G	C	ENST00000433866	ENSG00000230989	HSBP1	TRUE	FALSE
chr16	83808122	G	T	ENST00000433866	ENSG00000230989	HSBP1	TRUE	FALSE
chr16	83808123	T	A	ENST00000433866	ENSG00000230989	HSBP1	TRUE	FALSE
chr16	83808123	T	C	ENST00000433866	ENSG00000230989	HSBP1	TRUE	FALSE
chr16	83808123	T	G	ENST00000433866	ENSG00000230989	HSBP1	TRUE	FALSE
chr16	83808678	A	C	ENST00000433866	ENSG00000230989	HSBP1	TRUE	FALSE
chr16	83808678	A	G	ENST00000433866	ENSG00000230989	HSBP1	TRUE	FALSE
chr16	83808678	A	T	ENST00000433866	ENSG00000230989	HSBP1	TRUE	FALSE
chr16	83808679	G	A	ENST00000433866	ENSG00000230989	HSBP1	TRUE	FALSE
chr16	83808679	G	C	ENST00000433866	ENSG00000230989	HSBP1	TRUE	FALSE
chr16	83808679	G	T	ENST00000433866	ENSG00000230989	HSBP1	TRUE	FALSE
chr16	83808683	C	T	ENST00000433866	ENSG00000230989	HSBP1	FALSE	FALSE
chr16	83808695	C	T	ENST00000433866	ENSG00000230989	HSBP1	TRUE	FALSE
chr16	83808698	C	T	ENST00000433866	ENSG00000230989	HSBP1	FALSE	FALSE
chr16	83808704	C	T	ENST00000433866	ENSG00000230989	HSBP1	FALSE	FALSE
chr16	83808710	A	T	ENST00000433866	ENSG00000230989	HSBP1	FALSE	FALSE
chr16	83808716	C	T	ENST00000433866	ENSG00000230989	HSBP1	FALSE	FALSE
chr16	83808731	C	T	ENST00000433866	ENSG00000230989	HSBP1	FALSE	FALSE
chr16	83808743	A	T	ENST00000433866	ENSG00000230989	HSBP1	FALSE	FALSE
chr16	83808747	A	C	ENST00000433866	ENSG00000230989	HSBP1	FALSE	FALSE
chr16	83808747	A	G	ENST00000433866	ENSG00000230989	HSBP1	FALSE	FALSE
chr16	83808747	A	T	ENST00000433866	ENSG00000230989	HSBP1	FALSE	FALSE
chr16	83808748	T	A	ENST00000433866	ENSG00000230989	HSBP1	TRUE	FALSE
chr16	83808748	T	C	ENST00000433866	ENSG00000230989	HSBP1	TRUE	FALSE
chr16	83808748	T	G	ENST00000433866	ENSG00000230989	HSBP1	TRUE	FALSE
chr16	83809303	A	C	ENST00000433866	ENSG00000230989	HSBP1	FALSE	FALSE
chr16	83809303	A	G	ENST00000433866	ENSG00000230989	HSBP1	FALSE	FALSE
chr16	83809303	A	T	ENST00000433866	ENSG00000230989	HSBP1	FALSE	FALSE
chr16	83809304	C	A	ENST00000433866	ENSG00000230989	HSBP1	FALSE	FALSE
chr16	83809304	C	G	ENST00000433866	ENSG00000230989	HSBP1	FALSE	FALSE
chr16	83809304	C	T	ENST00000433866	ENSG00000230989	HSBP1	FALSE	FALSE
chr16	83809337	G	T	ENST00000433866	ENSG00000230989	HSBP1	FALSE	FALSE
chr16	83809340	A	T	ENST00000433866	ENSG00000230989	HSBP1	FALSE	FALSE
chr16	83809364	C	T	ENST00000433866	ENSG00000230989	HSBP1	FALSE	FALSE
chr16	83809376	G	T	ENST00000433866	ENSG00000230989	HSBP1	FALSE	FALSE
chr16	83809379	G	T	ENST00000433866	ENSG00000230989	HSBP1	FALSE	FALSE
chr16	83809385	G	T	ENST00000433866	ENSG00000230989	HSBP1	FALSE	FALSE
chr16	83809391	G	T	ENST00000433866	ENSG00000230989	HSBP1	FALSE	FALSE
chr16	83809397	A	T	ENST00000433866	ENSG00000230989	HSBP1	FALSE	FALSE
chr16	83809412	C	T	ENST00000433866	ENSG00000230989	HSBP1	FALSE	FALSE
chr16	83809415	A	T	ENST00000433866	ENSG00000230989	HSBP1	FALSE	FALSE
chr16	83809426	G	A	ENST00000433866	ENSG00000230989	HSBP1	TRUE	TRUE
chr16	83809426	G	C	ENST00000433866	ENSG00000230989	HSBP1	TRUE	TRUE
chr16	83809426	G	T	ENST00000433866	ENSG00000230989	HSBP1	TRUE	TRUE
chr16	83809427	T	A	ENST00000433866	ENSG00000230989	HSBP1	TRUE	TRUE
chr16	83809427	T	C	ENST00000433866	ENSG00000230989	HSBP1	TRUE	FALSE
chr16	83809427	T	G	ENST00000433866	ENSG00000230989	HSBP1	TRUE	TRUE
chr16	83811419	A	C	ENST00000433866	ENSG00000230989	HSBP1	TRUE	FALSE
chr16	83811419	A	G	ENST00000433866	ENSG00000230989	HSBP1	TRUE	FALSE
chr16	83811419	A	T	ENST00000433866	ENSG00000230989	HSBP1	TRUE	FALSE
chr16	83811420	G	A	ENST00000433866	ENSG00000230989	HSBP1	TRUE	FALSE
chr16	83811420	G	C	ENST00000433866	ENSG00000230989	HSBP1	TRUE	FALSE
chr16	83811420	G	T	ENST00000433866	ENSG00000230989	HSBP1	TRUE	FALSE
chr16	83899148	C	T	ENST00000262430	ENSG00000103150	MLYCD	FALSE	FALSE
chr16	83899167	T	A	ENST00000262430	ENSG00000103150	MLYCD	FALSE	FALSE
chr16	83899197	T	A	ENST00000262430	ENSG00000103150	MLYCD		FALSE
chr16	83899235	C	T	ENST00000262430	ENSG00000103150	MLYCD
chr16	83899253	G	T	ENST00000262430	ENSG00000103150	MLYCD
chr16	83899268	G	T	ENST00000262430	ENSG00000103150	MLYCD
chr16	83899306	C	A	ENST00000262430	ENSG00000103150	MLYCD	TRUE	TRUE
chr16	83899306	C	G	ENST00000262430	ENSG00000103150	MLYCD	TRUE	TRUE
chr16	83899307	G	T	ENST00000262430	ENSG00000103150	MLYCD	TRUE	TRUE
chr16	83899316	G	T	ENST00000262430	ENSG00000103150	MLYCD	TRUE	TRUE
chr16	83899319	A	T	ENST00000262430	ENSG00000103150	MLYCD	TRUE	TRUE
chr16	83899337	G	T	ENST00000262430	ENSG00000103150	MLYCD	TRUE	TRUE
chr16	83899343	C	T	ENST00000262430	ENSG00000103150	MLYCD	TRUE	TRUE
chr16	83899348	C	A	ENST00000262430	ENSG00000103150	MLYCD	TRUE	TRUE
chr16	83899369	C	A	ENST00000262430	ENSG00000103150	MLYCD	TRUE	TRUE
chr16	83899369	C	G	ENST00000262430	ENSG00000103150	MLYCD	TRUE	TRUE
chr16	83899382	G	T	ENST00000262430	ENSG00000103150	MLYCD	TRUE	TRUE
chr16	83899391	C	T	ENST00000262430	ENSG00000103150	MLYCD	TRUE	TRUE
chr16	83899400	G	T	ENST00000262430	ENSG00000103150	MLYCD	TRUE	TRUE
chr16	83899445	C	T	ENST00000262430	ENSG00000103150	MLYCD	TRUE	TRUE
chr16	83899454	G	T	ENST00000262430	ENSG00000103150	MLYCD	TRUE	TRUE
chr16	83899457	C	T	ENST00000262430	ENSG00000103150	MLYCD	TRUE	TRUE
chr16	83899484	C	T	ENST00000262430	ENSG00000103150	MLYCD	TRUE	TRUE
chr16	83899487	C	T	ENST00000262430	ENSG00000103150	MLYCD	TRUE	TRUE
chr16	83899490	C	T	ENST00000262430	ENSG00000103150	MLYCD	TRUE	TRUE
chr16	83899496	G	T	ENST00000262430	ENSG00000103150	MLYCD	TRUE	TRUE
chr16	83899514	C	T	ENST00000262430	ENSG00000103150	MLYCD	TRUE	TRUE
chr16	83899520	G	T	ENST00000262430	ENSG00000103150	MLYCD	TRUE	TRUE
chr16	83899537	C	A	ENST00000262430	ENSG00000103150	MLYCD	TRUE	TRUE
chr16	83899537	C	G	ENST00000262430	ENSG00000103150	MLYCD	TRUE	TRUE
chr16	83899555	T	A	ENST00000262430	ENSG00000103150	MLYCD	TRUE	TRUE
chr16	83899555	T	G	ENST00000262430	ENSG00000103150	MLYCD	TRUE	TRUE
chr16	83899580	A	T	ENST00000262430	ENSG00000103150	MLYCD	TRUE	TRUE
chr16	83899610	C	T	ENST00000262430	ENSG00000103150	MLYCD	TRUE	TRUE
chr16	83899631	G	T	ENST00000262430	ENSG00000103150	MLYCD	TRUE	TRUE
chr16	83899637	C	T	ENST00000262430	ENSG00000103150	MLYCD	TRUE	TRUE
chr16	83899646	A	T	ENST00000262430	ENSG00000103150	MLYCD	TRUE	TRUE
chr16	83899655	G	T	ENST00000262430	ENSG00000103150	MLYCD	TRUE	TRUE
chr16	83899673	G	A	ENST00000262430	ENSG00000103150	MLYCD	TRUE	FALSE
chr16	83899673	G	C	ENST00000262430	ENSG00000103150	MLYCD	TRUE	FALSE
chr16	83899673	G	T	ENST00000262430	ENSG00000103150	MLYCD	TRUE	FALSE
chr16	83899674	T	A	ENST00000262430	ENSG00000103150	MLYCD	TRUE	FALSE
chr16	83899674	T	C	ENST00000262430	ENSG00000103150	MLYCD	TRUE	FALSE
chr16	83899674	T	G	ENST00000262430	ENSG00000103150	MLYCD	TRUE	FALSE
chr16	83906985	A	C	ENST00000262430	ENSG00000103150	MLYCD	TRUE	FALSE
chr16	83906985	A	G	ENST00000262430	ENSG00000103150	MLYCD	TRUE	FALSE
chr16	83906985	A	T	ENST00000262430	ENSG00000103150	MLYCD	TRUE	FALSE
chr16	83906986	G	A	ENST00000262430	ENSG00000103150	MLYCD	TRUE	FALSE
chr16	83906986	G	C	ENST00000262430	ENSG00000103150	MLYCD	TRUE	FALSE
chr16	83906986	G	T	ENST00000262430	ENSG00000103150	MLYCD	TRUE	FALSE
chr16	83906987	G	T	ENST00000262430	ENSG00000103150	MLYCD	TRUE	TRUE
chr16	83907005	A	T	ENST00000262430	ENSG00000103150	MLYCD	TRUE	TRUE
chr16	83907008	G	T	ENST00000262430	ENSG00000103150	MLYCD	TRUE	TRUE
chr16	83907018	C	A	ENST00000262430	ENSG00000103150	MLYCD	TRUE	TRUE
chr16	83907018	C	G	ENST00000262430	ENSG00000103150	MLYCD	TRUE	TRUE
chr16	83907020	G	T	ENST00000262430	ENSG00000103150	MLYCD	TRUE	TRUE
chr16	83907024	G	A	ENST00000262430	ENSG00000103150	MLYCD	TRUE	TRUE
chr16	83907025	G	A	ENST00000262430	ENSG00000103150	MLYCD	TRUE	TRUE
chr16	83907050	G	T	ENST00000262430	ENSG00000103150	MLYCD	TRUE	TRUE
chr16	83907063	G	A	ENST00000262430	ENSG00000103150	MLYCD	TRUE	TRUE
chr16	83907064	G	A	ENST00000262430	ENSG00000103150	MLYCD	TRUE	TRUE
chr16	83907069	C	A	ENST00000262430	ENSG00000103150	MLYCD	TRUE	TRUE
chr16	83907069	C	G	ENST00000262430	ENSG00000103150	MLYCD	TRUE	TRUE
chr16	83907076	T	A	ENST00000262430	ENSG00000103150	MLYCD	TRUE	TRUE
chr16	83907077	G	T	ENST00000262430	ENSG00000103150	MLYCD	TRUE	TRUE
chr16	83907086	C	T	ENST00000262430	ENSG00000103150	MLYCD	TRUE	TRUE
chr16	83907089	A	T	ENST00000262430	ENSG00000103150	MLYCD	TRUE	TRUE
chr16	83907098	G	T	ENST00000262430	ENSG00000103150	MLYCD	TRUE	TRUE
chr16	83907100	G	A	ENST00000262430	ENSG00000103150	MLYCD	TRUE	FALSE
chr16	83907100	G	C	ENST00000262430	ENSG00000103150	MLYCD	TRUE	FALSE
chr16	83907100	G	T	ENST00000262430	ENSG00000103150	MLYCD	TRUE	FALSE
chr16	83907101	T	A	ENST00000262430	ENSG00000103150	MLYCD	TRUE	FALSE
chr16	83907101	T	C	ENST00000262430	ENSG00000103150	MLYCD	TRUE	FALSE
chr16	83907101	T	G	ENST00000262430	ENSG00000103150	MLYCD	TRUE	FALSE
chr16	83908124	A	C	ENST00000262430	ENSG00000103150	MLYCD	TRUE	FALSE
chr16	83908124	A	G	ENST00000262430	ENSG00000103150	MLYCD	TRUE	FALSE
chr16	83908124	A	T	ENST00000262430	ENSG00000103150	MLYCD	TRUE	FALSE
chr16	83908125	G	A	ENST00000262430	ENSG00000103150	MLYCD	TRUE	FALSE
chr16	83908125	G	C	ENST00000262430	ENSG00000103150	MLYCD	TRUE	FALSE
chr16	83908125	G	T	ENST00000262430	ENSG00000103150	MLYCD	TRUE	FALSE
chr16	83908130	G	T	ENST00000262430	ENSG00000103150	MLYCD	TRUE	TRUE
chr16	83908148	A	T	ENST00000262430	ENSG00000103150	MLYCD	TRUE	TRUE
chr16	83908155	G	A	ENST00000262430	ENSG00000103150	MLYCD	TRUE	TRUE
chr16	83908156	G	A	ENST00000262430	ENSG00000103150	MLYCD	TRUE	TRUE
chr16	83908166	A	T	ENST00000262430	ENSG00000103150	MLYCD	TRUE	TRUE
chr16	83908186	C	A	ENST00000262430	ENSG00000103150	MLYCD	TRUE	TRUE
chr16	83908186	C	G	ENST00000262430	ENSG00000103150	MLYCD	TRUE	TRUE
chr16	83908187	A	T	ENST00000262430	ENSG00000103150	MLYCD	TRUE	TRUE
chr16	83908195	T	A	ENST00000262430	ENSG00000103150	MLYCD	TRUE	TRUE
chr16	83908198	C	A	ENST00000262430	ENSG00000103150	MLYCD	TRUE	TRUE
chr16	83908198	C	G	ENST00000262430	ENSG00000103150	MLYCD	TRUE	TRUE
chr16	83908213	T	A	ENST00000262430	ENSG00000103150	MLYCD	TRUE	TRUE
chr16	83908215	C	A	ENST00000262430	ENSG00000103150	MLYCD	TRUE	TRUE
chr16	83908226	G	T	ENST00000262430	ENSG00000103150	MLYCD	TRUE	TRUE
chr16	83908242	T	A	ENST00000262430	ENSG00000103150	MLYCD	TRUE	TRUE
chr16	83908280	C	T	ENST00000262430	ENSG00000103150	MLYCD	TRUE	TRUE
chr16	83908283	G	A	ENST00000262430	ENSG00000103150	MLYCD	TRUE	FALSE
chr16	83908283	G	C	ENST00000262430	ENSG00000103150	MLYCD	TRUE	FALSE
chr16	83908283	G	T	ENST00000262430	ENSG00000103150	MLYCD	TRUE	FALSE
chr16	83908284	T	A	ENST00000262430	ENSG00000103150	MLYCD	TRUE	FALSE
chr16	83908284	T	C	ENST00000262430	ENSG00000103150	MLYCD	TRUE	FALSE
chr16	83908284	T	G	ENST00000262430	ENSG00000103150	MLYCD	TRUE	FALSE
chr16	83912216	A	C	ENST00000262430	ENSG00000103150	MLYCD	TRUE	FALSE
chr16	83912216	A	G	ENST00000262430	ENSG00000103150	MLYCD	TRUE	FALSE
chr16	83912216	A	T	ENST00000262430	ENSG00000103150	MLYCD	TRUE	FALSE
chr16	83912217	G	A	ENST00000262430	ENSG00000103150	MLYCD	TRUE	FALSE
chr16	83912217	G	C	ENST00000262430	ENSG00000103150	MLYCD	TRUE	FALSE
chr16	83912217	G	T	ENST00000262430	ENSG00000103150	MLYCD	TRUE	FALSE
chr16	83912227	A	T	ENST00000262430	ENSG00000103150	MLYCD	TRUE	TRUE
chr16	83912230	G	T	ENST00000262430	ENSG00000103150	MLYCD	TRUE	TRUE
chr16	83912243	C	A	ENST00000262430	ENSG00000103150	MLYCD	TRUE	TRUE
chr16	83912243	C	G	ENST00000262430	ENSG00000103150	MLYCD	TRUE	TRUE
chr16	83912245	G	T	ENST00000262430	ENSG00000103150	MLYCD	TRUE	TRUE
chr16	83912251	G	T	ENST00000262430	ENSG00000103150	MLYCD	TRUE	TRUE
chr16	83912254	G	T	ENST00000262430	ENSG00000103150	MLYCD	TRUE	TRUE
chr16	83912257	A	T	ENST00000262430	ENSG00000103150	MLYCD	TRUE	TRUE
chr16	83912263	A	T	ENST00000262430	ENSG00000103150	MLYCD	TRUE	TRUE
chr16	83912286	T	A	ENST00000262430	ENSG00000103150	MLYCD	TRUE	TRUE
chr16	83912286	T	G	ENST00000262430	ENSG00000103150	MLYCD	TRUE	TRUE
chr16	83912297	T	A	ENST00000262430	ENSG00000103150	MLYCD	TRUE	TRUE
chr16	83912302	C	T	ENST00000262430	ENSG00000103150	MLYCD	TRUE	TRUE
chr16	83912305	C	T	ENST00000262430	ENSG00000103150	MLYCD	TRUE	TRUE
chr16	83912308	G	T	ENST00000262430	ENSG00000103150	MLYCD	TRUE	TRUE
chr16	83912314	C	T	ENST00000262430	ENSG00000103150	MLYCD	TRUE	TRUE
chr16	83912323	G	T	ENST00000262430	ENSG00000103150	MLYCD	FALSE	FALSE
chr16	83912329	G	T	ENST00000262430	ENSG00000103150	MLYCD	FALSE	FALSE
chr16	83912344	A	T	ENST00000262430	ENSG00000103150	MLYCD	FALSE	FALSE
chr16	83912347	C	T	ENST00000262430	ENSG00000103150	MLYCD	FALSE	FALSE
chr16	83912356	A	T	ENST00000262430	ENSG00000103150	MLYCD	FALSE	FALSE
chr16	83912359	G	T	ENST00000262430	ENSG00000103150	MLYCD	FALSE	FALSE
chr16	83912363	T	A	ENST00000262430	ENSG00000103150	MLYCD	FALSE	FALSE
chr16	83912365	C	T	ENST00000262430	ENSG00000103150	MLYCD	FALSE	FALSE
chr16	83912368	G	A	ENST00000262430	ENSG00000103150	MLYCD	TRUE	FALSE
chr16	83912368	G	C	ENST00000262430	ENSG00000103150	MLYCD	TRUE	FALSE
chr16	83912368	G	T	ENST00000262430	ENSG00000103150	MLYCD	TRUE	FALSE
chr16	83912369	T	A	ENST00000262430	ENSG00000103150	MLYCD	TRUE	FALSE
chr16	83912369	T	C	ENST00000262430	ENSG00000103150	MLYCD	TRUE	FALSE
chr16	83912369	T	G	ENST00000262430	ENSG00000103150	MLYCD	TRUE	FALSE
chr16	83914954	A	C	ENST00000262430	ENSG00000103150	MLYCD	FALSE	FALSE
chr16	83914954	A	G	ENST00000262430	ENSG00000103150	MLYCD	FALSE	FALSE
chr16	83914954	A	T	ENST00000262430	ENSG00000103150	MLYCD	FALSE	FALSE
chr16	83914955	G	A	ENST00000262430	ENSG00000103150	MLYCD	FALSE	FALSE
chr16	83914955	G	C	ENST00000262430	ENSG00000103150	MLYCD	FALSE	FALSE
chr16	83914955	G	T	ENST00000262430	ENSG00000103150	MLYCD	FALSE	FALSE
chr16	83914956	A	T	ENST00000262430	ENSG00000103150	MLYCD	FALSE	FALSE
chr16	83914959	G	T	ENST00000262430	ENSG00000103150	MLYCD	FALSE	FALSE
chr16	83914984	C	A	ENST00000262430	ENSG00000103150	MLYCD	FALSE	FALSE
chr16	83914984	C	G	ENST00000262430	ENSG00000103150	MLYCD	FALSE	FALSE
chr16	83914993	C	A	ENST00000262430	ENSG00000103150	MLYCD	FALSE	FALSE
chr16	83914993	C	G	ENST00000262430	ENSG00000103150	MLYCD	FALSE	FALSE
chr16	83915013	A	T	ENST00000262430	ENSG00000103150	MLYCD	FALSE	FALSE
chr16	83915017	G	A	ENST00000262430	ENSG00000103150	MLYCD	FALSE	FALSE
chr16	83915018	G	A	ENST00000262430	ENSG00000103150	MLYCD	FALSE	FALSE
chr16	83915038	C	A	ENST00000262430	ENSG00000103150	MLYCD	FALSE	FALSE
chr16	83915040	C	T	ENST00000262430	ENSG00000103150	MLYCD	FALSE	FALSE
chr16	83915046	A	T	ENST00000262430	ENSG00000103150	MLYCD	FALSE	FALSE
chr16	83915049	G	T	ENST00000262430	ENSG00000103150	MLYCD	FALSE	FALSE
chr16	83915064	G	T	ENST00000262430	ENSG00000103150	MLYCD	FALSE	FALSE
chr16	83915080	C	A	ENST00000262430	ENSG00000103150	MLYCD	FALSE	FALSE
chr16	83915082	G	T	ENST00000262430	ENSG00000103150	MLYCD	FALSE	FALSE
chr16	83915087	T	A	ENST00000262430	ENSG00000103150	MLYCD	FALSE	FALSE
chr16	83915088	A	T	ENST00000262430	ENSG00000103150	MLYCD	FALSE	FALSE
chr16	83915091	G	T	ENST00000262430	ENSG00000103150	MLYCD	FALSE	FALSE
chr16	83915098	C	A	ENST00000262430	ENSG00000103150	MLYCD	FALSE	FALSE
chr16	83915100	G	T	ENST00000262430	ENSG00000103150	MLYCD	FALSE	FALSE
chr16	83915124	G	T	ENST00000262430	ENSG00000103150	MLYCD	FALSE	FALSE
chr16	83915133	A	T	ENST00000262430	ENSG00000103150	MLYCD	FALSE	FALSE
chr16	83915154	G	T	ENST00000262430	ENSG00000103150	MLYCD	FALSE	FALSE
chr16	83915158	G	A	ENST00000262430	ENSG00000103150	MLYCD	FALSE	FALSE
chr16	83915159	G	A	ENST00000262430	ENSG00000103150	MLYCD	FALSE	FALSE
chr16	83915163	C	T	ENST00000262430	ENSG00000103150	MLYCD	FALSE	FALSE
chr16	83915167	C	A	ENST00000262430	ENSG00000103150	MLYCD	FALSE	FALSE
chr16	83915169	G	T	ENST00000262430	ENSG00000103150	MLYCD	FALSE	FALSE
chr16	83915172	A	T	ENST00000262430	ENSG00000103150	MLYCD	FALSE	FALSE
chr16	83915190	C	T	ENST00000262430	ENSG00000103150	MLYCD	FALSE	FALSE
chr16	83915213	C	A	ENST00000262430	ENSG00000103150	MLYCD	FALSE	FALSE
chr16	83915218	G	A	ENST00000262430	ENSG00000103150	MLYCD	FALSE	FALSE
chr16	83915219	G	A	ENST00000262430	ENSG00000103150	MLYCD	FALSE	FALSE
chr16	83915222	C	A	ENST00000262430	ENSG00000103150	MLYCD	FALSE	FALSE
chr16	83915222	C	G	ENST00000262430	ENSG00000103150	MLYCD	FALSE	FALSE
chr16	83915228	T	A	ENST00000262430	ENSG00000103150	MLYCD	FALSE	FALSE
chr16	83915228	T	G	ENST00000262430	ENSG00000103150	MLYCD	FALSE	FALSE
chr16	83915229	G	T	ENST00000262430	ENSG00000103150	MLYCD	FALSE	FALSE
chr16	83915232	G	T	ENST00000262430	ENSG00000103150	MLYCD	FALSE	FALSE
chr16	83915235	A	T	ENST00000262430	ENSG00000103150	MLYCD	FALSE	FALSE
chr16	83915249	C	A	ENST00000262430	ENSG00000103150	MLYCD	FALSE	FALSE
chr16	83915249	C	G	ENST00000262430	ENSG00000103150	MLYCD	FALSE	FALSE
chr16	83915280	C	T	ENST00000262430	ENSG00000103150	MLYCD	FALSE	FALSE
chr16	83915299	G	A	ENST00000262430	ENSG00000103150	MLYCD	FALSE	FALSE
chr16	83915300	G	A	ENST00000262430	ENSG00000103150	MLYCD	FALSE	FALSE
chr16	83915311	G	A	ENST00000262430	ENSG00000103150	MLYCD	FALSE	FALSE
chr16	83915312	G	A	ENST00000262430	ENSG00000103150	MLYCD	FALSE	FALSE
chr16	83915331	A	T	ENST00000262430	ENSG00000103150	MLYCD	FALSE	FALSE
chr16	83915351	C	A	ENST00000262430	ENSG00000103150	MLYCD	FALSE	FALSE
chr16	83915369	C	A	ENST00000262430	ENSG00000103150	MLYCD	FALSE	FALSE
chr16	83915369	C	G	ENST00000262430	ENSG00000103150	MLYCD	FALSE	FALSE
chr16	83915375	C	A	ENST00000262430	ENSG00000103150	MLYCD	FALSE	FALSE
chr16	83915375	C	G	ENST00000262430	ENSG00000103150	MLYCD	FALSE	FALSE
chr16	83915382	G	T	ENST00000262430	ENSG00000103150	MLYCD	FALSE	FALSE
chr16	83915385	G	T	ENST00000262430	ENSG00000103150	MLYCD	FALSE	FALSE
chr16	83915411	C	A	ENST00000262430	ENSG00000103150	MLYCD	FALSE	FALSE
chr16	83915411	C	G	ENST00000262430	ENSG00000103150	MLYCD	FALSE	FALSE
chr16	83915421	A	T	ENST00000262430	ENSG00000103150	MLYCD	FALSE	FALSE
chr16	83915430	A	T	ENST00000262430	ENSG00000103150	MLYCD	FALSE	FALSE
chr16	83915439	G	T	ENST00000262430	ENSG00000103150	MLYCD	FALSE	FALSE
chr16	83915442	C	T	ENST00000262430	ENSG00000103150	MLYCD	FALSE	FALSE
chr16	83915463	C	T	ENST00000262430	ENSG00000103150	MLYCD	FALSE	FALSE
chr16	83915469	C	T	ENST00000262430	ENSG00000103150	MLYCD	FALSE	FALSE
chr16	83915472	A	T	ENST00000262430	ENSG00000103150	MLYCD	FALSE	FALSE
chr16	83915481	A	T	ENST00000262430	ENSG00000103150	MLYCD	FALSE	FALSE
chr16	83953371	G	A	ENST00000393306	ENSG00000140961	OSGIN1	FALSE	FALSE
chr16	83953371	G	C	ENST00000393306	ENSG00000140961	OSGIN1	FALSE	FALSE
chr16	83953371	G	T	ENST00000393306	ENSG00000140961	OSGIN1	FALSE	FALSE
chr16	83953372	T	A	ENST00000393306	ENSG00000140961	OSGIN1	FALSE	FALSE
chr16	83953372	T	C	ENST00000393306	ENSG00000140961	OSGIN1	FALSE	FALSE
chr16	83953372	T	G	ENST00000393306	ENSG00000140961	OSGIN1	FALSE	FALSE
chr16	83957638	A	C	ENST00000393306	ENSG00000140961	OSGIN1	TRUE	FALSE
chr16	83957638	A	G	ENST00000393306	ENSG00000140961	OSGIN1	TRUE	FALSE
chr16	83957638	A	T	ENST00000393306	ENSG00000140961	OSGIN1	TRUE	FALSE
chr16	83957639	G	A	ENST00000393306	ENSG00000140961	OSGIN1	TRUE	FALSE
chr16	83957639	G	C	ENST00000393306	ENSG00000140961	OSGIN1	TRUE	FALSE
chr16	83957639	G	T	ENST00000393306	ENSG00000140961	OSGIN1	TRUE	FALSE
chr16	83957684	A	T	ENST00000393306	ENSG00000140961	OSGIN1	FALSE	FALSE
chr16	83957687	A	T	ENST00000393306	ENSG00000140961	OSGIN1	FALSE	FALSE
chr16	83957712	C	A	ENST00000393306	ENSG00000140961	OSGIN1	FALSE	FALSE
chr16	83957712	C	G	ENST00000393306	ENSG00000140961	OSGIN1	FALSE	FALSE
chr16	83957714	G	T	ENST00000393306	ENSG00000140961	OSGIN1	FALSE	FALSE
chr16	83957739	G	A	ENST00000393306	ENSG00000140961	OSGIN1	TRUE	FALSE
chr16	83957739	G	C	ENST00000393306	ENSG00000140961	OSGIN1	TRUE	FALSE
chr16	83957739	G	T	ENST00000393306	ENSG00000140961	OSGIN1	TRUE	FALSE
chr16	83957740	T	A	ENST00000393306	ENSG00000140961	OSGIN1	TRUE	FALSE
chr16	83957740	T	C	ENST00000393306	ENSG00000140961	OSGIN1	FALSE	FALSE
chr16	83957740	T	G	ENST00000393306	ENSG00000140961	OSGIN1	TRUE	FALSE
chr16	83959258	A	C	ENST00000393306	ENSG00000140961	OSGIN1	TRUE	FALSE
chr16	83959258	A	G	ENST00000393306	ENSG00000140961	OSGIN1	TRUE	FALSE
chr16	83959258	A	T	ENST00000393306	ENSG00000140961	OSGIN1	TRUE	FALSE
chr16	83959259	G	A	ENST00000393306	ENSG00000140961	OSGIN1	TRUE	FALSE
chr16	83959259	G	C	ENST00000393306	ENSG00000140961	OSGIN1	TRUE	FALSE
chr16	83959259	G	T	ENST00000393306	ENSG00000140961	OSGIN1	TRUE	FALSE
chr16	83959282	C	A	ENST00000393306	ENSG00000140961	OSGIN1	TRUE	TRUE
chr16	83959291	C	A	ENST00000393306	ENSG00000140961	OSGIN1	TRUE	TRUE
chr16	83959291	C	G	ENST00000393306	ENSG00000140961	OSGIN1	TRUE	TRUE
chr16	83959306	C	A	ENST00000393306	ENSG00000140961	OSGIN1	TRUE	TRUE
chr16	83959306	C	G	ENST00000393306	ENSG00000140961	OSGIN1	TRUE	TRUE
chr16	83959315	C	A	ENST00000393306	ENSG00000140961	OSGIN1	TRUE	TRUE
chr16	83959315	C	G	ENST00000393306	ENSG00000140961	OSGIN1	TRUE	TRUE
chr16	83959319	A	T	ENST00000393306	ENSG00000140961	OSGIN1	TRUE	TRUE
chr16	83959352	C	T	ENST00000393306	ENSG00000140961	OSGIN1	TRUE	TRUE
chr16	83959358	A	T	ENST00000393306	ENSG00000140961	OSGIN1	TRUE	TRUE
chr16	83959367	G	T	ENST00000393306	ENSG00000140961	OSGIN1	TRUE	TRUE
chr16	83959394	C	T	ENST00000393306	ENSG00000140961	OSGIN1	TRUE	TRUE
chr16	83959397	G	A	ENST00000393306	ENSG00000140961	OSGIN1	TRUE	FALSE
chr16	83959397	G	C	ENST00000393306	ENSG00000140961	OSGIN1	TRUE	FALSE
chr16	83959397	G	T	ENST00000393306	ENSG00000140961	OSGIN1	TRUE	FALSE
chr16	83959398	T	A	ENST00000393306	ENSG00000140961	OSGIN1	TRUE	FALSE
chr16	83959398	T	C	ENST00000393306	ENSG00000140961	OSGIN1	TRUE	FALSE
chr16	83959398	T	G	ENST00000393306	ENSG00000140961	OSGIN1	TRUE	FALSE
chr16	83960567	A	C	ENST00000393306	ENSG00000140961	OSGIN1	TRUE	FALSE
chr16	83960567	A	G	ENST00000393306	ENSG00000140961	OSGIN1	TRUE	FALSE
chr16	83960567	A	T	ENST00000393306	ENSG00000140961	OSGIN1	TRUE	FALSE
chr16	83960568	G	A	ENST00000393306	ENSG00000140961	OSGIN1	TRUE	FALSE
chr16	83960568	G	C	ENST00000393306	ENSG00000140961	OSGIN1	TRUE	FALSE
chr16	83960568	G	T	ENST00000393306	ENSG00000140961	OSGIN1	TRUE	FALSE
chr16	83960580	C	A	ENST00000393306	ENSG00000140961	OSGIN1	TRUE	TRUE
chr16	83960580	C	G	ENST00000393306	ENSG00000140961	OSGIN1	TRUE	TRUE
chr16	83960587	G	T	ENST00000393306	ENSG00000140961	OSGIN1	TRUE	TRUE
chr16	83960596	G	T	ENST00000393306	ENSG00000140961	OSGIN1	TRUE	TRUE
chr16	83960602	C	T	ENST00000393306	ENSG00000140961	OSGIN1	TRUE	TRUE
chr16	83960608	C	T	ENST00000393306	ENSG00000140961	OSGIN1	TRUE	TRUE
chr16	83960665	G	T	ENST00000393306	ENSG00000140961	OSGIN1	TRUE	TRUE
chr16	83960674	A	T	ENST00000393306	ENSG00000140961	OSGIN1	TRUE	TRUE
chr16	83960678	C	A	ENST00000393306	ENSG00000140961	OSGIN1	TRUE	TRUE
chr16	83960690	G	A	ENST00000393306	ENSG00000140961	OSGIN1	TRUE	TRUE
chr16	83960691	G	A	ENST00000393306	ENSG00000140961	OSGIN1	TRUE	TRUE
chr16	83960692	A	T	ENST00000393306	ENSG00000140961	OSGIN1	TRUE	TRUE
chr16	83960701	A	T	ENST00000393306	ENSG00000140961	OSGIN1	TRUE	TRUE
chr16	83960704	G	T	ENST00000393306	ENSG00000140961	OSGIN1	TRUE	TRUE
chr16	83960749	G	T	ENST00000393306	ENSG00000140961	OSGIN1	TRUE	TRUE
chr16	83960756	G	A	ENST00000393306	ENSG00000140961	OSGIN1	TRUE	TRUE
chr16	83960757	G	A	ENST00000393306	ENSG00000140961	OSGIN1	TRUE	TRUE
chr16	83960761	G	A	ENST00000393306	ENSG00000140961	OSGIN1	TRUE	FALSE
chr16	83960761	G	C	ENST00000393306	ENSG00000140961	OSGIN1	TRUE	FALSE
chr16	83960761	G	T	ENST00000393306	ENSG00000140961	OSGIN1	TRUE	FALSE
chr16	83960762	T	A	ENST00000393306	ENSG00000140961	OSGIN1	TRUE	FALSE
chr16	83960762	T	C	ENST00000393306	ENSG00000140961	OSGIN1	TRUE	FALSE
chr16	83960762	T	G	ENST00000393306	ENSG00000140961	OSGIN1	TRUE	FALSE
chr16	83960979	A	C	ENST00000393306	ENSG00000140961	OSGIN1	TRUE	FALSE
chr16	83960979	A	G	ENST00000393306	ENSG00000140961	OSGIN1	TRUE	FALSE
chr16	83960979	A	T	ENST00000393306	ENSG00000140961	OSGIN1	TRUE	FALSE
chr16	83960980	G	A	ENST00000393306	ENSG00000140961	OSGIN1	TRUE	FALSE
chr16	83960980	G	C	ENST00000393306	ENSG00000140961	OSGIN1	TRUE	FALSE
chr16	83960980	G	T	ENST00000393306	ENSG00000140961	OSGIN1	TRUE	FALSE
chr16	83960987	G	T	ENST00000393306	ENSG00000140961	OSGIN1	TRUE	TRUE
chr16	83961011	C	T	ENST00000393306	ENSG00000140961	OSGIN1	TRUE	TRUE
chr16	83961017	C	T	ENST00000393306	ENSG00000140961	OSGIN1	TRUE	TRUE
chr16	83961021	G	A	ENST00000393306	ENSG00000140961	OSGIN1	TRUE	TRUE
chr16	83961022	G	A	ENST00000393306	ENSG00000140961	OSGIN1	FALSE	FALSE
chr16	83961041	G	T	ENST00000393306	ENSG00000140961	OSGIN1	FALSE	FALSE
chr16	83961047	A	T	ENST00000393306	ENSG00000140961	OSGIN1	FALSE	FALSE
chr16	83961054	G	A	ENST00000393306	ENSG00000140961	OSGIN1	FALSE	FALSE
chr16	83961055	G	A	ENST00000393306	ENSG00000140961	OSGIN1	FALSE	FALSE
chr16	83961059	C	T	ENST00000393306	ENSG00000140961	OSGIN1	FALSE	FALSE
chr16	83961062	A	T	ENST00000393306	ENSG00000140961	OSGIN1	FALSE	FALSE
chr16	83961065	A	T	ENST00000393306	ENSG00000140961	OSGIN1	FALSE	FALSE
chr16	83961068	C	T	ENST00000393306	ENSG00000140961	OSGIN1	FALSE	FALSE
chr16	83961071	A	T	ENST00000393306	ENSG00000140961	OSGIN1	FALSE	FALSE
chr16	83961073	G	A	ENST00000393306	ENSG00000140961	OSGIN1	TRUE	FALSE
chr16	83961073	G	C	ENST00000393306	ENSG00000140961	OSGIN1	TRUE	FALSE
chr16	83961073	G	T	ENST00000393306	ENSG00000140961	OSGIN1	TRUE	FALSE
chr16	83961074	T	A	ENST00000393306	ENSG00000140961	OSGIN1	TRUE	FALSE
chr16	83961074	T	C	ENST00000393306	ENSG00000140961	OSGIN1	TRUE	FALSE
chr16	83961074	T	G	ENST00000393306	ENSG00000140961	OSGIN1	TRUE	FALSE
chr16	83965060	A	C	ENST00000393306	ENSG00000140961	OSGIN1	TRUE	FALSE
chr16	83965060	A	G	ENST00000393306	ENSG00000140961	OSGIN1	TRUE	FALSE
chr16	83965060	A	T	ENST00000393306	ENSG00000140961	OSGIN1	TRUE	FALSE
chr16	83965061	G	A	ENST00000393306	ENSG00000140961	OSGIN1	TRUE	FALSE
chr16	83965061	G	C	ENST00000393306	ENSG00000140961	OSGIN1	TRUE	FALSE
chr16	83965061	G	T	ENST00000393306	ENSG00000140961	OSGIN1	TRUE	FALSE
chr16	83965107	C	A	ENST00000393306	ENSG00000140961	OSGIN1	FALSE	FALSE
chr16	83965107	C	G	ENST00000393306	ENSG00000140961	OSGIN1	FALSE	FALSE
chr16	83965110	C	A	ENST00000393306	ENSG00000140961	OSGIN1	FALSE	FALSE
chr16	83965110	C	G	ENST00000393306	ENSG00000140961	OSGIN1	FALSE	FALSE
chr16	83965119	C	A	ENST00000393306	ENSG00000140961	OSGIN1	FALSE	FALSE
chr16	83965119	C	G	ENST00000393306	ENSG00000140961	OSGIN1	FALSE	FALSE
chr16	83965126	A	T	ENST00000393306	ENSG00000140961	OSGIN1	FALSE	FALSE
chr16	83965129	A	T	ENST00000393306	ENSG00000140961	OSGIN1	FALSE	FALSE
chr16	83965177	G	T	ENST00000393306	ENSG00000140961	OSGIN1	FALSE	FALSE
chr16	83965181	G	A	ENST00000393306	ENSG00000140961	OSGIN1	FALSE	FALSE
chr16	83965182	G	A	ENST00000393306	ENSG00000140961	OSGIN1	FALSE	FALSE
chr16	83965206	T	A	ENST00000393306	ENSG00000140961	OSGIN1	FALSE	FALSE
chr16	83965213	C	T	ENST00000393306	ENSG00000140961	OSGIN1	FALSE	FALSE
chr16	83965234	C	T	ENST00000393306	ENSG00000140961	OSGIN1	FALSE	FALSE
chr16	83965261	C	T	ENST00000393306	ENSG00000140961	OSGIN1	FALSE	FALSE
chr16	83965267	C	T	ENST00000393306	ENSG00000140961	OSGIN1	FALSE	FALSE
chr16	83965270	C	T	ENST00000393306	ENSG00000140961	OSGIN1	FALSE	FALSE
chr16	83965280	C	A	ENST00000393306	ENSG00000140961	OSGIN1	FALSE	FALSE
chr16	83965286	G	A	ENST00000393306	ENSG00000140961	OSGIN1	FALSE	FALSE
chr16	83965287	G	A	ENST00000393306	ENSG00000140961	OSGIN1	FALSE	FALSE
chr16	83965351	G	T	ENST00000393306	ENSG00000140961	OSGIN1	FALSE	FALSE
chr16	83965375	G	T	ENST00000393306	ENSG00000140961	OSGIN1	FALSE	FALSE
chr16	83965390	G	T	ENST00000393306	ENSG00000140961	OSGIN1	FALSE	FALSE
chr16	83965427	C	A	ENST00000393306	ENSG00000140961	OSGIN1	FALSE	FALSE
chr16	83965427	C	G	ENST00000393306	ENSG00000140961	OSGIN1	FALSE	FALSE
chr16	83965460	C	A	ENST00000393306	ENSG00000140961	OSGIN1	FALSE	FALSE
chr16	83965460	C	G	ENST00000393306	ENSG00000140961	OSGIN1	FALSE	FALSE
chr16	83965482	C	A	ENST00000393306	ENSG00000140961	OSGIN1	FALSE	FALSE
chr16	83965482	C	G	ENST00000393306	ENSG00000140961	OSGIN1	FALSE	FALSE
chr16	83965494	C	A	ENST00000393306	ENSG00000140961	OSGIN1	FALSE	FALSE
chr16	83965494	C	G	ENST00000393306	ENSG00000140961	OSGIN1	FALSE	FALSE
chr16	83965555	C	T	ENST00000393306	ENSG00000140961	OSGIN1	FALSE	FALSE
chr16	83965564	A	T	ENST00000393306	ENSG00000140961	OSGIN1	FALSE	FALSE
chr16	83965575	C	A	ENST00000393306	ENSG00000140961	OSGIN1	FALSE	FALSE
chr16	83965575	C	G	ENST00000393306	ENSG00000140961	OSGIN1	FALSE	FALSE
chr16	83965579	G	T	ENST00000393306	ENSG00000140961	OSGIN1	FALSE	FALSE
chr16	83965584	C	A	ENST00000393306	ENSG00000140961	OSGIN1	FALSE	FALSE
chr16	83965584	C	G	ENST00000393306	ENSG00000140961	OSGIN1	FALSE	FALSE
chr16	83965588	A	T	ENST00000393306	ENSG00000140961	OSGIN1	FALSE	FALSE
chr16	83965597	C	T	ENST00000393306	ENSG00000140961	OSGIN1	FALSE	FALSE
chr16	83965609	G	T	ENST00000393306	ENSG00000140961	OSGIN1	FALSE	FALSE
chr16	83965612	C	T	ENST00000393306	ENSG00000140961	OSGIN1	FALSE	FALSE
chr16	83965625	C	A	ENST00000393306	ENSG00000140961	OSGIN1	FALSE	FALSE
chr16	83965638	T	A	ENST00000393306	ENSG00000140961	OSGIN1	FALSE	FALSE
chr16	83965638	T	G	ENST00000393306	ENSG00000140961	OSGIN1	FALSE	FALSE
chr16	83965639	G	T	ENST00000393306	ENSG00000140961	OSGIN1	FALSE	FALSE
chr16	83965647	C	A	ENST00000393306	ENSG00000140961	OSGIN1	FALSE	FALSE
chr16	83965647	C	G	ENST00000393306	ENSG00000140961	OSGIN1	FALSE	FALSE
chr16	83965666	C	T	ENST00000393306	ENSG00000140961	OSGIN1	FALSE	FALSE
chr16	83965677	C	A	ENST00000393306	ENSG00000140961	OSGIN1	FALSE	FALSE
chr16	83965681	A	T	ENST00000393306	ENSG00000140961	OSGIN1	FALSE	FALSE
chr16	83965684	G	T	ENST00000393306	ENSG00000140961	OSGIN1	FALSE	FALSE
chr16	83965692	C	A	ENST00000393306	ENSG00000140961	OSGIN1	FALSE	FALSE
chr16	83965693	C	T	ENST00000393306	ENSG00000140961	OSGIN1	FALSE	FALSE
chr16	83965705	C	T	ENST00000393306	ENSG00000140961	OSGIN1	FALSE	FALSE
chr16	83965714	G	T	ENST00000393306	ENSG00000140961	OSGIN1	FALSE	FALSE
chr16	83965723	G	T	ENST00000393306	ENSG00000140961	OSGIN1	FALSE	FALSE
chr16	83965726	A	T	ENST00000393306	ENSG00000140961	OSGIN1	FALSE	FALSE
chr16	83965825	C	T	ENST00000393306	ENSG00000140961	OSGIN1	FALSE	FALSE
chr16	83965840	A	T	ENST00000393306	ENSG00000140961	OSGIN1	FALSE	FALSE
chr16	83965875	C	A	ENST00000393306	ENSG00000140961	OSGIN1	FALSE	FALSE
chr16	83965875	C	G	ENST00000393306	ENSG00000140961	OSGIN1	FALSE	FALSE
chr16	83965876	C	T	ENST00000393306	ENSG00000140961	OSGIN1	FALSE	FALSE
chr16	83965888	C	T	ENST00000393306	ENSG00000140961	OSGIN1	FALSE	FALSE
chr16	83965891	G	T	ENST00000393306	ENSG00000140961	OSGIN1	FALSE	FALSE
chr16	83965902	C	A	ENST00000393306	ENSG00000140961	OSGIN1	FALSE	FALSE
chr16	83965902	C	G	ENST00000393306	ENSG00000140961	OSGIN1	FALSE	FALSE
chr16	83965945	C	T	ENST00000393306	ENSG00000140961	OSGIN1	FALSE	FALSE
chr16	83965958	T	A	ENST00000393306	ENSG00000140961	OSGIN1	FALSE	FALSE
chr16	83965984	A	T	ENST00000393306	ENSG00000140961	OSGIN1	FALSE	FALSE
chr16	83965987	G	T	ENST00000393306	ENSG00000140961	OSGIN1	FALSE	FALSE
chr16	83965996	A	T	ENST00000393306	ENSG00000140961	OSGIN1	FALSE	FALSE
chr16	83968654	C	A	ENST00000305202	ENSG00000103154	NECAB2	FALSE	FALSE
chr16	83968655	G	T	ENST00000305202	ENSG00000103154	NECAB2	FALSE	FALSE
chr16	83968675	C	A	ENST00000305202	ENSG00000103154	NECAB2	FALSE	FALSE
chr16	83968703	G	T	ENST00000305202	ENSG00000103154	NECAB2		FALSE
chr16	83968712	C	T	ENST00000305202	ENSG00000103154	NECAB2		FALSE
chr16	83968715	C	T	ENST00000305202	ENSG00000103154	NECAB2		FALSE
chr16	83968746	G	A	ENST00000305202	ENSG00000103154	NECAB2
chr16	83968747	G	A	ENST00000305202	ENSG00000103154	NECAB2
chr16	83968766	G	T	ENST00000305202	ENSG00000103154	NECAB2
chr16	83968775	G	T	ENST00000305202	ENSG00000103154	NECAB2
chr16	83968779	C	A	ENST00000305202	ENSG00000103154	NECAB2
chr16	83968818	C	A	ENST00000305202	ENSG00000103154	NECAB2
chr16	83968850	G	A	ENST00000305202	ENSG00000103154	NECAB2	TRUE	FALSE
chr16	83968850	G	C	ENST00000305202	ENSG00000103154	NECAB2	TRUE	FALSE
chr16	83968850	G	T	ENST00000305202	ENSG00000103154	NECAB2	TRUE	FALSE
chr16	83968851	T	A	ENST00000305202	ENSG00000103154	NECAB2	TRUE	FALSE
chr16	83968851	T	C	ENST00000305202	ENSG00000103154	NECAB2	TRUE	FALSE
chr16	83968851	T	G	ENST00000305202	ENSG00000103154	NECAB2	TRUE	FALSE
chr16	83972149	A	C	ENST00000305202	ENSG00000103154	NECAB2	TRUE	FALSE
chr16	83972149	A	G	ENST00000305202	ENSG00000103154	NECAB2	TRUE	FALSE
chr16	83972149	A	T	ENST00000305202	ENSG00000103154	NECAB2	TRUE	FALSE
chr16	83972150	G	A	ENST00000305202	ENSG00000103154	NECAB2	TRUE	FALSE
chr16	83972150	G	C	ENST00000305202	ENSG00000103154	NECAB2	TRUE	FALSE
chr16	83972150	G	T	ENST00000305202	ENSG00000103154	NECAB2	TRUE	FALSE
chr16	83972169	A	T	ENST00000305202	ENSG00000103154	NECAB2	TRUE	TRUE
chr16	83972176	G	A	ENST00000305202	ENSG00000103154	NECAB2	TRUE	FALSE
chr16	83972176	G	C	ENST00000305202	ENSG00000103154	NECAB2	TRUE	FALSE
chr16	83972176	G	T	ENST00000305202	ENSG00000103154	NECAB2	TRUE	FALSE
chr16	83972177	T	A	ENST00000305202	ENSG00000103154	NECAB2	TRUE	FALSE
chr16	83972177	T	C	ENST00000305202	ENSG00000103154	NECAB2	TRUE	FALSE
chr16	83972177	T	G	ENST00000305202	ENSG00000103154	NECAB2	TRUE	FALSE
chr16	83978442	A	C	ENST00000305202	ENSG00000103154	NECAB2	TRUE	FALSE
chr16	83978442	A	G	ENST00000305202	ENSG00000103154	NECAB2	TRUE	FALSE
chr16	83978442	A	T	ENST00000305202	ENSG00000103154	NECAB2	TRUE	FALSE
chr16	83978443	G	A	ENST00000305202	ENSG00000103154	NECAB2	TRUE	FALSE
chr16	83978443	G	C	ENST00000305202	ENSG00000103154	NECAB2	TRUE	FALSE
chr16	83978443	G	T	ENST00000305202	ENSG00000103154	NECAB2	TRUE	FALSE
chr16	83978452	A	T	ENST00000305202	ENSG00000103154	NECAB2	TRUE	TRUE
chr16	83978462	T	A	ENST00000305202	ENSG00000103154	NECAB2	TRUE	TRUE
chr16	83978464	G	T	ENST00000305202	ENSG00000103154	NECAB2	TRUE	TRUE
chr16	83978467	G	T	ENST00000305202	ENSG00000103154	NECAB2	TRUE	TRUE
chr16	83978473	C	T	ENST00000305202	ENSG00000103154	NECAB2	TRUE	TRUE
chr16	83978503	G	T	ENST00000305202	ENSG00000103154	NECAB2	TRUE	TRUE
chr16	83978506	A	T	ENST00000305202	ENSG00000103154	NECAB2	TRUE	TRUE
chr16	83978509	G	T	ENST00000305202	ENSG00000103154	NECAB2	TRUE	TRUE
chr16	83978515	G	T	ENST00000305202	ENSG00000103154	NECAB2	TRUE	TRUE
chr16	83978553	G	A	ENST00000305202	ENSG00000103154	NECAB2	TRUE	FALSE
chr16	83978553	G	C	ENST00000305202	ENSG00000103154	NECAB2	TRUE	FALSE
chr16	83978553	G	T	ENST00000305202	ENSG00000103154	NECAB2	TRUE	FALSE
chr16	83978554	T	A	ENST00000305202	ENSG00000103154	NECAB2	TRUE	FALSE
chr16	83978554	T	C	ENST00000305202	ENSG00000103154	NECAB2	TRUE	FALSE
chr16	83978554	T	G	ENST00000305202	ENSG00000103154	NECAB2	TRUE	FALSE
chr16	83980837	A	C	ENST00000305202	ENSG00000103154	NECAB2	TRUE	FALSE
chr16	83980837	A	G	ENST00000305202	ENSG00000103154	NECAB2	TRUE	FALSE
chr16	83980837	A	T	ENST00000305202	ENSG00000103154	NECAB2	TRUE	FALSE
chr16	83980838	G	A	ENST00000305202	ENSG00000103154	NECAB2	TRUE	FALSE
chr16	83980838	G	C	ENST00000305202	ENSG00000103154	NECAB2	TRUE	FALSE
chr16	83980838	G	T	ENST00000305202	ENSG00000103154	NECAB2	TRUE	FALSE
chr16	83980852	A	T	ENST00000305202	ENSG00000103154	NECAB2	TRUE	TRUE
chr16	83980855	G	T	ENST00000305202	ENSG00000103154	NECAB2	TRUE	TRUE
chr16	83980863	T	A	ENST00000305202	ENSG00000103154	NECAB2	TRUE	TRUE
chr16	83980865	G	A	ENST00000305202	ENSG00000103154	NECAB2	TRUE	FALSE
chr16	83980865	G	C	ENST00000305202	ENSG00000103154	NECAB2	TRUE	FALSE
chr16	83980865	G	T	ENST00000305202	ENSG00000103154	NECAB2	TRUE	FALSE
chr16	83980866	T	A	ENST00000305202	ENSG00000103154	NECAB2	TRUE	FALSE
chr16	83980866	T	C	ENST00000305202	ENSG00000103154	NECAB2	TRUE	FALSE
chr16	83980866	T	G	ENST00000305202	ENSG00000103154	NECAB2	TRUE	FALSE
chr16	83981028	A	C	ENST00000305202	ENSG00000103154	NECAB2	TRUE	FALSE
chr16	83981028	A	G	ENST00000305202	ENSG00000103154	NECAB2	TRUE	FALSE
chr16	83981028	A	T	ENST00000305202	ENSG00000103154	NECAB2	TRUE	FALSE
chr16	83981029	G	A	ENST00000305202	ENSG00000103154	NECAB2	TRUE	FALSE
chr16	83981029	G	C	ENST00000305202	ENSG00000103154	NECAB2	TRUE	FALSE
chr16	83981029	G	T	ENST00000305202	ENSG00000103154	NECAB2	TRUE	FALSE
chr16	83981034	C	A	ENST00000305202	ENSG00000103154	NECAB2	TRUE	TRUE
chr16	83981034	C	G	ENST00000305202	ENSG00000103154	NECAB2	TRUE	TRUE
chr16	83981058	T	A	ENST00000305202	ENSG00000103154	NECAB2	TRUE	TRUE
chr16	83981058	T	G	ENST00000305202	ENSG00000103154	NECAB2	TRUE	TRUE
chr16	83981059	G	T	ENST00000305202	ENSG00000103154	NECAB2	TRUE	TRUE
chr16	83981080	G	T	ENST00000305202	ENSG00000103154	NECAB2	TRUE	TRUE
chr16	83981087	T	A	ENST00000305202	ENSG00000103154	NECAB2	TRUE	TRUE
chr16	83981104	A	T	ENST00000305202	ENSG00000103154	NECAB2	TRUE	TRUE
chr16	83981118	T	A	ENST00000305202	ENSG00000103154	NECAB2	TRUE	TRUE
chr16	83981118	T	G	ENST00000305202	ENSG00000103154	NECAB2	TRUE	TRUE
chr16	83981122	A	T	ENST00000305202	ENSG00000103154	NECAB2	TRUE	TRUE
chr16	83981125	A	T	ENST00000305202	ENSG00000103154	NECAB2	TRUE	TRUE
chr16	83981128	G	A	ENST00000305202	ENSG00000103154	NECAB2	TRUE	FALSE
chr16	83981128	G	C	ENST00000305202	ENSG00000103154	NECAB2	TRUE	FALSE
chr16	83981128	G	T	ENST00000305202	ENSG00000103154	NECAB2	TRUE	FALSE
chr16	83981129	T	A	ENST00000305202	ENSG00000103154	NECAB2	TRUE	FALSE
chr16	83981129	T	C	ENST00000305202	ENSG00000103154	NECAB2	TRUE	FALSE
chr16	83981129	T	G	ENST00000305202	ENSG00000103154	NECAB2	TRUE	FALSE
chr16	83990492	A	C	ENST00000305202	ENSG00000103154	NECAB2	TRUE	FALSE
chr16	83990492	A	G	ENST00000305202	ENSG00000103154	NECAB2	TRUE	FALSE
chr16	83990492	A	T	ENST00000305202	ENSG00000103154	NECAB2	TRUE	FALSE
chr16	83990493	G	A	ENST00000305202	ENSG00000103154	NECAB2	TRUE	FALSE
chr16	83990493	G	C	ENST00000305202	ENSG00000103154	NECAB2	TRUE	FALSE
chr16	83990493	G	T	ENST00000305202	ENSG00000103154	NECAB2	TRUE	FALSE
chr16	83990499	T	A	ENST00000305202	ENSG00000103154	NECAB2	TRUE	TRUE
chr16	83990499	T	G	ENST00000305202	ENSG00000103154	NECAB2	TRUE	TRUE
chr16	83990500	G	T	ENST00000305202	ENSG00000103154	NECAB2	TRUE	TRUE
chr16	83990521	C	T	ENST00000305202	ENSG00000103154	NECAB2	TRUE	TRUE
chr16	83990545	A	T	ENST00000305202	ENSG00000103154	NECAB2	TRUE	TRUE
chr16	83990548	G	T	ENST00000305202	ENSG00000103154	NECAB2	TRUE	TRUE
chr16	83990560	C	T	ENST00000305202	ENSG00000103154	NECAB2	TRUE	TRUE
chr16	83990566	C	T	ENST00000305202	ENSG00000103154	NECAB2	TRUE	TRUE
chr16	83990570	C	A	ENST00000305202	ENSG00000103154	NECAB2	TRUE	TRUE
chr16	83990582	C	A	ENST00000305202	ENSG00000103154	NECAB2	TRUE	TRUE
chr16	83990582	C	G	ENST00000305202	ENSG00000103154	NECAB2	TRUE	TRUE
chr16	83990587	G	T	ENST00000305202	ENSG00000103154	NECAB2	TRUE	TRUE
chr16	83990599	G	T	ENST00000305202	ENSG00000103154	NECAB2	TRUE	TRUE
chr16	83990608	G	T	ENST00000305202	ENSG00000103154	NECAB2	TRUE	TRUE
chr16	83990611	G	T	ENST00000305202	ENSG00000103154	NECAB2	TRUE	TRUE
chr16	83990614	C	T	ENST00000305202	ENSG00000103154	NECAB2	TRUE	TRUE
chr16	83990623	C	T	ENST00000305202	ENSG00000103154	NECAB2	TRUE	TRUE
chr16	83990629	C	T	ENST00000305202	ENSG00000103154	NECAB2	TRUE	TRUE
chr16	83990631	G	A	ENST00000305202	ENSG00000103154	NECAB2	TRUE	FALSE
chr16	83990631	G	C	ENST00000305202	ENSG00000103154	NECAB2	TRUE	FALSE
chr16	83990631	G	T	ENST00000305202	ENSG00000103154	NECAB2	TRUE	FALSE
chr16	83990632	T	A	ENST00000305202	ENSG00000103154	NECAB2	TRUE	FALSE
chr16	83990632	T	C	ENST00000305202	ENSG00000103154	NECAB2	TRUE	FALSE
chr16	83990632	T	G	ENST00000305202	ENSG00000103154	NECAB2	TRUE	FALSE
chr16	83994300	A	C	ENST00000305202	ENSG00000103154	NECAB2	FALSE	FALSE
chr16	83994300	A	G	ENST00000305202	ENSG00000103154	NECAB2	FALSE	FALSE
chr16	83994300	A	T	ENST00000305202	ENSG00000103154	NECAB2	FALSE	FALSE
chr16	83994301	G	A	ENST00000305202	ENSG00000103154	NECAB2	FALSE	FALSE
chr16	83994301	G	C	ENST00000305202	ENSG00000103154	NECAB2	FALSE	FALSE
chr16	83994301	G	T	ENST00000305202	ENSG00000103154	NECAB2	FALSE	FALSE
chr16	83994303	C	T	ENST00000305202	ENSG00000103154	NECAB2	TRUE	TRUE
chr16	83994315	A	T	ENST00000305202	ENSG00000103154	NECAB2	TRUE	TRUE
chr16	83994336	C	T	ENST00000305202	ENSG00000103154	NECAB2	TRUE	TRUE
chr16	83994343	G	A	ENST00000305202	ENSG00000103154	NECAB2	TRUE	TRUE
chr16	83994344	G	A	ENST00000305202	ENSG00000103154	NECAB2	TRUE	TRUE
chr16	83994347	T	A	ENST00000305202	ENSG00000103154	NECAB2	TRUE	TRUE
chr16	83994348	G	T	ENST00000305202	ENSG00000103154	NECAB2	TRUE	TRUE
chr16	83994381	A	T	ENST00000305202	ENSG00000103154	NECAB2	TRUE	TRUE
chr16	83994396	G	T	ENST00000305202	ENSG00000103154	NECAB2	TRUE	TRUE
chr16	83994399	C	T	ENST00000305202	ENSG00000103154	NECAB2	TRUE	TRUE
chr16	83994405	A	T	ENST00000305202	ENSG00000103154	NECAB2	TRUE	TRUE
chr16	83994421	G	A	ENST00000305202	ENSG00000103154	NECAB2	FALSE	FALSE
chr16	83994421	G	C	ENST00000305202	ENSG00000103154	NECAB2	FALSE	FALSE
chr16	83994421	G	T	ENST00000305202	ENSG00000103154	NECAB2	FALSE	FALSE
chr16	83994422	T	A	ENST00000305202	ENSG00000103154	NECAB2	FALSE	FALSE
chr16	83994422	T	C	ENST00000305202	ENSG00000103154	NECAB2	FALSE	FALSE
chr16	83994422	T	G	ENST00000305202	ENSG00000103154	NECAB2	FALSE	FALSE
chr16	83994607	A	C	ENST00000305202	ENSG00000103154	NECAB2	TRUE	FALSE
chr16	83994607	A	G	ENST00000305202	ENSG00000103154	NECAB2	TRUE	FALSE
chr16	83994607	A	T	ENST00000305202	ENSG00000103154	NECAB2	TRUE	FALSE
chr16	83994608	G	A	ENST00000305202	ENSG00000103154	NECAB2	TRUE	FALSE
chr16	83994608	G	C	ENST00000305202	ENSG00000103154	NECAB2	TRUE	FALSE
chr16	83994608	G	T	ENST00000305202	ENSG00000103154	NECAB2	TRUE	FALSE
chr16	83994614	G	T	ENST00000305202	ENSG00000103154	NECAB2	TRUE	TRUE
chr16	83994623	A	T	ENST00000305202	ENSG00000103154	NECAB2	TRUE	TRUE
chr16	83994626	G	T	ENST00000305202	ENSG00000103154	NECAB2	TRUE	TRUE
chr16	83994629	G	T	ENST00000305202	ENSG00000103154	NECAB2	TRUE	TRUE
chr16	83994638	G	T	ENST00000305202	ENSG00000103154	NECAB2	TRUE	TRUE
chr16	83994644	C	T	ENST00000305202	ENSG00000103154	NECAB2	TRUE	TRUE
chr16	83994657	T	A	ENST00000305202	ENSG00000103154	NECAB2	TRUE	TRUE
chr16	83994662	G	T	ENST00000305202	ENSG00000103154	NECAB2	TRUE	TRUE
chr16	83994680	G	T	ENST00000305202	ENSG00000103154	NECAB2	TRUE	TRUE
chr16	83994686	A	T	ENST00000305202	ENSG00000103154	NECAB2	TRUE	TRUE
chr16	83994689	G	A	ENST00000305202	ENSG00000103154	NECAB2	TRUE	FALSE
chr16	83994689	G	C	ENST00000305202	ENSG00000103154	NECAB2	TRUE	FALSE
chr16	83994689	G	T	ENST00000305202	ENSG00000103154	NECAB2	TRUE	FALSE
chr16	83994690	T	A	ENST00000305202	ENSG00000103154	NECAB2	TRUE	FALSE
chr16	83994690	T	C	ENST00000305202	ENSG00000103154	NECAB2	TRUE	FALSE
chr16	83994690	T	G	ENST00000305202	ENSG00000103154	NECAB2	TRUE	FALSE
chr16	83997214	A	C	ENST00000305202	ENSG00000103154	NECAB2	TRUE	FALSE
chr16	83997214	A	G	ENST00000305202	ENSG00000103154	NECAB2	TRUE	FALSE
chr16	83997214	A	T	ENST00000305202	ENSG00000103154	NECAB2	TRUE	FALSE
chr16	83997215	G	A	ENST00000305202	ENSG00000103154	NECAB2	TRUE	FALSE
chr16	83997215	G	C	ENST00000305202	ENSG00000103154	NECAB2	TRUE	FALSE
chr16	83997215	G	T	ENST00000305202	ENSG00000103154	NECAB2	TRUE	FALSE
chr16	83997223	G	A	ENST00000305202	ENSG00000103154	NECAB2	TRUE	TRUE
chr16	83997224	G	A	ENST00000305202	ENSG00000103154	NECAB2	TRUE	TRUE
chr16	83997234	C	T	ENST00000305202	ENSG00000103154	NECAB2	TRUE	TRUE
chr16	83997237	C	T	ENST00000305202	ENSG00000103154	NECAB2	TRUE	TRUE
chr16	83997247	C	A	ENST00000305202	ENSG00000103154	NECAB2	TRUE	TRUE
chr16	83997247	C	G	ENST00000305202	ENSG00000103154	NECAB2	TRUE	TRUE
chr16	83997252	G	T	ENST00000305202	ENSG00000103154	NECAB2	TRUE	TRUE
chr16	83997270	G	A	ENST00000305202	ENSG00000103154	NECAB2	TRUE	FALSE
chr16	83997270	G	C	ENST00000305202	ENSG00000103154	NECAB2	TRUE	FALSE
chr16	83997270	G	T	ENST00000305202	ENSG00000103154	NECAB2	TRUE	FALSE
chr16	83997271	T	A	ENST00000305202	ENSG00000103154	NECAB2	TRUE	FALSE
chr16	83997271	T	C	ENST00000305202	ENSG00000103154	NECAB2	TRUE	FALSE
chr16	83997271	T	G	ENST00000305202	ENSG00000103154	NECAB2	TRUE	FALSE
chr16	83998203	A	C	ENST00000305202	ENSG00000103154	NECAB2	TRUE	FALSE
chr16	83998203	A	G	ENST00000305202	ENSG00000103154	NECAB2	TRUE	FALSE
chr16	83998203	A	T	ENST00000305202	ENSG00000103154	NECAB2	TRUE	FALSE
chr16	83998204	G	A	ENST00000305202	ENSG00000103154	NECAB2	TRUE	FALSE
chr16	83998204	G	C	ENST00000305202	ENSG00000103154	NECAB2	TRUE	FALSE
chr16	83998204	G	T	ENST00000305202	ENSG00000103154	NECAB2	TRUE	FALSE
chr16	83998211	C	T	ENST00000305202	ENSG00000103154	NECAB2	TRUE	TRUE
chr16	83998223	C	T	ENST00000305202	ENSG00000103154	NECAB2	TRUE	TRUE
chr16	83998226	G	T	ENST00000305202	ENSG00000103154	NECAB2	TRUE	TRUE
chr16	83998240	C	A	ENST00000305202	ENSG00000103154	NECAB2	TRUE	TRUE
chr16	83998244	G	T	ENST00000305202	ENSG00000103154	NECAB2	TRUE	TRUE
chr16	83998247	C	T	ENST00000305202	ENSG00000103154	NECAB2	TRUE	TRUE
chr16	83998256	G	T	ENST00000305202	ENSG00000103154	NECAB2	TRUE	TRUE
chr16	83998277	C	T	ENST00000305202	ENSG00000103154	NECAB2	TRUE	TRUE
chr16	83998282	T	A	ENST00000305202	ENSG00000103154	NECAB2	TRUE	TRUE
chr16	83998282	T	G	ENST00000305202	ENSG00000103154	NECAB2	TRUE	TRUE
chr16	83998312	C	A	ENST00000305202	ENSG00000103154	NECAB2	TRUE	TRUE
chr16	83998318	G	A	ENST00000305202	ENSG00000103154	NECAB2	TRUE	FALSE
chr16	83998318	G	C	ENST00000305202	ENSG00000103154	NECAB2	TRUE	FALSE
chr16	83998318	G	T	ENST00000305202	ENSG00000103154	NECAB2	TRUE	FALSE
chr16	83998319	T	A	ENST00000305202	ENSG00000103154	NECAB2	TRUE	FALSE
chr16	83998319	T	C	ENST00000305202	ENSG00000103154	NECAB2	TRUE	FALSE
chr16	83998319	T	G	ENST00000305202	ENSG00000103154	NECAB2	TRUE	FALSE
chr16	84000722	A	C	ENST00000305202	ENSG00000103154	NECAB2	TRUE	FALSE
chr16	84000722	A	G	ENST00000305202	ENSG00000103154	NECAB2	TRUE	FALSE
chr16	84000722	A	T	ENST00000305202	ENSG00000103154	NECAB2	TRUE	FALSE
chr16	84000723	G	A	ENST00000305202	ENSG00000103154	NECAB2	TRUE	FALSE
chr16	84000723	G	C	ENST00000305202	ENSG00000103154	NECAB2	TRUE	FALSE
chr16	84000723	G	T	ENST00000305202	ENSG00000103154	NECAB2	TRUE	FALSE
chr16	84000744	C	A	ENST00000305202	ENSG00000103154	NECAB2	TRUE	TRUE
chr16	84000744	C	G	ENST00000305202	ENSG00000103154	NECAB2	TRUE	TRUE
chr16	84000769	T	A	ENST00000305202	ENSG00000103154	NECAB2	TRUE	TRUE
chr16	84000769	T	G	ENST00000305202	ENSG00000103154	NECAB2	TRUE	TRUE
chr16	84000770	G	T	ENST00000305202	ENSG00000103154	NECAB2	TRUE	TRUE
chr16	84000777	G	A	ENST00000305202	ENSG00000103154	NECAB2	TRUE	TRUE
chr16	84000778	G	A	ENST00000305202	ENSG00000103154	NECAB2	TRUE	TRUE
chr16	84000779	G	T	ENST00000305202	ENSG00000103154	NECAB2	TRUE	TRUE
chr16	84000785	G	T	ENST00000305202	ENSG00000103154	NECAB2	TRUE	TRUE
chr16	84000788	G	T	ENST00000305202	ENSG00000103154	NECAB2	TRUE	TRUE
chr16	84000795	G	A	ENST00000305202	ENSG00000103154	NECAB2	TRUE	TRUE
chr16	84000796	G	A	ENST00000305202	ENSG00000103154	NECAB2	TRUE	TRUE
chr16	84000797	A	T	ENST00000305202	ENSG00000103154	NECAB2	TRUE	TRUE
chr16	84000802	G	A	ENST00000305202	ENSG00000103154	NECAB2	TRUE	FALSE
chr16	84000802	G	C	ENST00000305202	ENSG00000103154	NECAB2	TRUE	FALSE
chr16	84000802	G	T	ENST00000305202	ENSG00000103154	NECAB2	TRUE	FALSE
chr16	84000803	T	A	ENST00000305202	ENSG00000103154	NECAB2	TRUE	FALSE
chr16	84000803	T	C	ENST00000305202	ENSG00000103154	NECAB2	TRUE	FALSE
chr16	84000803	T	G	ENST00000305202	ENSG00000103154	NECAB2	TRUE	FALSE
chr16	84001823	A	C	ENST00000305202	ENSG00000103154	NECAB2	TRUE	FALSE
chr16	84001823	A	G	ENST00000305202	ENSG00000103154	NECAB2	TRUE	FALSE
chr16	84001823	A	T	ENST00000305202	ENSG00000103154	NECAB2	TRUE	FALSE
chr16	84001824	G	A	ENST00000305202	ENSG00000103154	NECAB2	TRUE	FALSE
chr16	84001824	G	C	ENST00000305202	ENSG00000103154	NECAB2	TRUE	FALSE
chr16	84001824	G	T	ENST00000305202	ENSG00000103154	NECAB2	TRUE	FALSE
chr16	84001832	C	T	ENST00000305202	ENSG00000103154	NECAB2	TRUE	TRUE
chr16	84001846	T	A	ENST00000305202	ENSG00000103154	NECAB2	TRUE	TRUE
chr16	84001847	A	T	ENST00000305202	ENSG00000103154	NECAB2	TRUE	TRUE
chr16	84001865	A	T	ENST00000305202	ENSG00000103154	NECAB2	TRUE	TRUE
chr16	84001883	C	T	ENST00000305202	ENSG00000103154	NECAB2	FALSE	FALSE
chr16	84001889	G	T	ENST00000305202	ENSG00000103154	NECAB2	FALSE	FALSE
chr16	84001908	T	A	ENST00000305202	ENSG00000103154	NECAB2	FALSE	FALSE
chr16	84001917	G	A	ENST00000305202	ENSG00000103154	NECAB2	TRUE	FALSE
chr16	84001917	G	C	ENST00000305202	ENSG00000103154	NECAB2	TRUE	FALSE
chr16	84001917	G	T	ENST00000305202	ENSG00000103154	NECAB2	TRUE	FALSE
chr16	84001918	T	A	ENST00000305202	ENSG00000103154	NECAB2	TRUE	FALSE
chr16	84001918	T	C	ENST00000305202	ENSG00000103154	NECAB2	TRUE	FALSE
chr16	84001918	T	G	ENST00000305202	ENSG00000103154	NECAB2	TRUE	FALSE
chr16	84002316	A	C	ENST00000305202	ENSG00000103154	NECAB2	FALSE	FALSE
chr16	84002316	A	G	ENST00000305202	ENSG00000103154	NECAB2	FALSE	FALSE
chr16	84002316	A	T	ENST00000305202	ENSG00000103154	NECAB2	FALSE	FALSE
chr16	84002317	G	A	ENST00000305202	ENSG00000103154	NECAB2	FALSE	FALSE
chr16	84002317	G	C	ENST00000305202	ENSG00000103154	NECAB2	FALSE	FALSE
chr16	84002317	G	T	ENST00000305202	ENSG00000103154	NECAB2	FALSE	FALSE
chr16	84002324	G	A	ENST00000305202	ENSG00000103154	NECAB2	FALSE	FALSE
chr16	84002325	G	A	ENST00000305202	ENSG00000103154	NECAB2	FALSE	FALSE
chr16	84002328	C	A	ENST00000305202	ENSG00000103154	NECAB2	FALSE	FALSE
chr16	84002335	G	T	ENST00000305202	ENSG00000103154	NECAB2	FALSE	FALSE
chr16	84009795	C	A	ENST00000299709	ENSG00000166558	SLC38A8	FALSE	FALSE
chr16	84009796	C	T	ENST00000299709	ENSG00000166558	SLC38A8	FALSE	FALSE
chr16	84009797	C	T	ENST00000299709	ENSG00000166558	SLC38A8	FALSE	FALSE
chr16	84009819	G	A	ENST00000299709	ENSG00000166558	SLC38A8	FALSE	FALSE
chr16	84009858	C	A	ENST00000299709	ENSG00000166558	SLC38A8	FALSE	FALSE
chr16	84009859	C	T	ENST00000299709	ENSG00000166558	SLC38A8	FALSE	FALSE
chr16	84009860	C	T	ENST00000299709	ENSG00000166558	SLC38A8	FALSE	FALSE
chr16	84009867	C	A	ENST00000299709	ENSG00000166558	SLC38A8	FALSE	FALSE
chr16	84009871	G	T	ENST00000299709	ENSG00000166558	SLC38A8	FALSE	FALSE
chr16	84009874	G	T	ENST00000299709	ENSG00000166558	SLC38A8	FALSE	FALSE
chr16	84009878	C	A	ENST00000299709	ENSG00000166558	SLC38A8	FALSE	FALSE
chr16	84009878	C	G	ENST00000299709	ENSG00000166558	SLC38A8	FALSE	FALSE
chr16	84009878	C	T	ENST00000299709	ENSG00000166558	SLC38A8	FALSE	FALSE
chr16	84009879	T	A	ENST00000299709	ENSG00000166558	SLC38A8	FALSE	FALSE
chr16	84009879	T	C	ENST00000299709	ENSG00000166558	SLC38A8	FALSE	FALSE
chr16	84009879	T	G	ENST00000299709	ENSG00000166558	SLC38A8	FALSE	FALSE
chr16	84012999	A	C	ENST00000299709	ENSG00000166558	SLC38A8	TRUE	FALSE
chr16	84012999	A	G	ENST00000299709	ENSG00000166558	SLC38A8	TRUE	FALSE
chr16	84012999	A	T	ENST00000299709	ENSG00000166558	SLC38A8	TRUE	FALSE
chr16	84013000	C	A	ENST00000299709	ENSG00000166558	SLC38A8	TRUE	FALSE
chr16	84013000	C	G	ENST00000299709	ENSG00000166558	SLC38A8	TRUE	FALSE
chr16	84013000	C	T	ENST00000299709	ENSG00000166558	SLC38A8	TRUE	FALSE
chr16	84013002	T	A	ENST00000299709	ENSG00000166558	SLC38A8	FALSE	FALSE
chr16	84013008	T	A	ENST00000299709	ENSG00000166558	SLC38A8	FALSE	FALSE
chr16	84013014	C	A	ENST00000299709	ENSG00000166558	SLC38A8	FALSE	FALSE
chr16	84013023	C	A	ENST00000299709	ENSG00000166558	SLC38A8	FALSE	FALSE
chr16	84013036	A	T	ENST00000299709	ENSG00000166558	SLC38A8	FALSE	FALSE
chr16	84013045	G	T	ENST00000299709	ENSG00000166558	SLC38A8	FALSE	FALSE
chr16	84013049	A	T	ENST00000299709	ENSG00000166558	SLC38A8	FALSE	FALSE
chr16	84013053	C	A	ENST00000299709	ENSG00000166558	SLC38A8	TRUE	FALSE
chr16	84013053	C	G	ENST00000299709	ENSG00000166558	SLC38A8	TRUE	FALSE
chr16	84013053	C	T	ENST00000299709	ENSG00000166558	SLC38A8	TRUE	FALSE
chr16	84013054	T	A	ENST00000299709	ENSG00000166558	SLC38A8	TRUE	FALSE
chr16	84013054	T	C	ENST00000299709	ENSG00000166558	SLC38A8	TRUE	FALSE
chr16	84013054	T	G	ENST00000299709	ENSG00000166558	SLC38A8	TRUE	FALSE
chr16	84016517	A	C	ENST00000299709	ENSG00000166558	SLC38A8	TRUE	FALSE
chr16	84016517	A	G	ENST00000299709	ENSG00000166558	SLC38A8	FALSE	FALSE
chr16	84016517	A	T	ENST00000299709	ENSG00000166558	SLC38A8	TRUE	FALSE
chr16	84016518	C	A	ENST00000299709	ENSG00000166558	SLC38A8	TRUE	FALSE
chr16	84016518	C	G	ENST00000299709	ENSG00000166558	SLC38A8	TRUE	FALSE
chr16	84016518	C	T	ENST00000299709	ENSG00000166558	SLC38A8	TRUE	FALSE
chr16	84016555	C	A	ENST00000299709	ENSG00000166558	SLC38A8	TRUE	TRUE
chr16	84016573	C	A	ENST00000299709	ENSG00000166558	SLC38A8	TRUE	TRUE
chr16	84016619	C	T	ENST00000299709	ENSG00000166558	SLC38A8	TRUE	TRUE
chr16	84016620	C	T	ENST00000299709	ENSG00000166558	SLC38A8	TRUE	TRUE
chr16	84016646	C	T	ENST00000299709	ENSG00000166558	SLC38A8	TRUE	TRUE
chr16	84016647	C	T	ENST00000299709	ENSG00000166558	SLC38A8	TRUE	TRUE
chr16	84016656	G	C	ENST00000299709	ENSG00000166558	SLC38A8	TRUE	TRUE
chr16	84016656	G	T	ENST00000299709	ENSG00000166558	SLC38A8	TRUE	TRUE
chr16	84016682	C	T	ENST00000299709	ENSG00000166558	SLC38A8	TRUE	TRUE
chr16	84016683	C	T	ENST00000299709	ENSG00000166558	SLC38A8	TRUE	TRUE
chr16	84016687	C	A	ENST00000299709	ENSG00000166558	SLC38A8	TRUE	TRUE
chr16	84016692	A	T	ENST00000299709	ENSG00000166558	SLC38A8	TRUE	TRUE
chr16	84016694	G	T	ENST00000299709	ENSG00000166558	SLC38A8	TRUE	TRUE
chr16	84016706	C	T	ENST00000299709	ENSG00000166558	SLC38A8	TRUE	TRUE
chr16	84016707	C	T	ENST00000299709	ENSG00000166558	SLC38A8	TRUE	TRUE
chr16	84016717	G	A	ENST00000299709	ENSG00000166558	SLC38A8	TRUE	TRUE
chr16	84016725	G	C	ENST00000299709	ENSG00000166558	SLC38A8	TRUE	TRUE
chr16	84016725	G	T	ENST00000299709	ENSG00000166558	SLC38A8	TRUE	TRUE
chr16	84016728	C	A	ENST00000299709	ENSG00000166558	SLC38A8	TRUE	FALSE
chr16	84016728	C	G	ENST00000299709	ENSG00000166558	SLC38A8	TRUE	FALSE
chr16	84016728	C	T	ENST00000299709	ENSG00000166558	SLC38A8	TRUE	FALSE
chr16	84016729	T	A	ENST00000299709	ENSG00000166558	SLC38A8	TRUE	FALSE
chr16	84016729	T	C	ENST00000299709	ENSG00000166558	SLC38A8	TRUE	FALSE
chr16	84016729	T	G	ENST00000299709	ENSG00000166558	SLC38A8	TRUE	FALSE
chr16	84017138	A	C	ENST00000299709	ENSG00000166558	SLC38A8	TRUE	FALSE
chr16	84017138	A	G	ENST00000299709	ENSG00000166558	SLC38A8	TRUE	FALSE
chr16	84017138	A	T	ENST00000299709	ENSG00000166558	SLC38A8	TRUE	FALSE
chr16	84017139	C	A	ENST00000299709	ENSG00000166558	SLC38A8	TRUE	FALSE
chr16	84017139	C	G	ENST00000299709	ENSG00000166558	SLC38A8	TRUE	FALSE
chr16	84017139	C	T	ENST00000299709	ENSG00000166558	SLC38A8	TRUE	FALSE
chr16	84017163	G	C	ENST00000299709	ENSG00000166558	SLC38A8	TRUE	TRUE
chr16	84017163	G	T	ENST00000299709	ENSG00000166558	SLC38A8	TRUE	TRUE
chr16	84017229	G	C	ENST00000299709	ENSG00000166558	SLC38A8	TRUE	TRUE
chr16	84017229	G	T	ENST00000299709	ENSG00000166558	SLC38A8	TRUE	TRUE
chr16	84017239	A	T	ENST00000299709	ENSG00000166558	SLC38A8	TRUE	TRUE
chr16	84017258	C	A	ENST00000299709	ENSG00000166558	SLC38A8	TRUE	TRUE
chr16	84017280	A	C	ENST00000299709	ENSG00000166558	SLC38A8	TRUE	TRUE
chr16	84017280	A	T	ENST00000299709	ENSG00000166558	SLC38A8	TRUE	TRUE
chr16	84017288	C	A	ENST00000299709	ENSG00000166558	SLC38A8	TRUE	FALSE
chr16	84017288	C	G	ENST00000299709	ENSG00000166558	SLC38A8	TRUE	FALSE
chr16	84017288	C	T	ENST00000299709	ENSG00000166558	SLC38A8	TRUE	FALSE
chr16	84017289	T	A	ENST00000299709	ENSG00000166558	SLC38A8	TRUE	FALSE
chr16	84017289	T	C	ENST00000299709	ENSG00000166558	SLC38A8	TRUE	FALSE
chr16	84017289	T	G	ENST00000299709	ENSG00000166558	SLC38A8	TRUE	FALSE
chr16	84022773	A	C	ENST00000299709	ENSG00000166558	SLC38A8	TRUE	FALSE
chr16	84022773	A	G	ENST00000299709	ENSG00000166558	SLC38A8	TRUE	FALSE
chr16	84022773	A	T	ENST00000299709	ENSG00000166558	SLC38A8	TRUE	FALSE
chr16	84022774	C	A	ENST00000299709	ENSG00000166558	SLC38A8	TRUE	FALSE
chr16	84022774	C	G	ENST00000299709	ENSG00000166558	SLC38A8	TRUE	FALSE
chr16	84022774	C	T	ENST00000299709	ENSG00000166558	SLC38A8	TRUE	FALSE
chr16	84022783	G	C	ENST00000299709	ENSG00000166558	SLC38A8	TRUE	TRUE
chr16	84022783	G	T	ENST00000299709	ENSG00000166558	SLC38A8	TRUE	TRUE
chr16	84022785	A	C	ENST00000299709	ENSG00000166558	SLC38A8	TRUE	TRUE
chr16	84022785	A	T	ENST00000299709	ENSG00000166558	SLC38A8	TRUE	TRUE
chr16	84022794	G	T	ENST00000299709	ENSG00000166558	SLC38A8	TRUE	TRUE
chr16	84022797	G	T	ENST00000299709	ENSG00000166558	SLC38A8	TRUE	TRUE
chr16	84022807	A	T	ENST00000299709	ENSG00000166558	SLC38A8	TRUE	TRUE
chr16	84022830	C	T	ENST00000299709	ENSG00000166558	SLC38A8	TRUE	TRUE
chr16	84022831	C	T	ENST00000299709	ENSG00000166558	SLC38A8	TRUE	TRUE
chr16	84022850	T	A	ENST00000299709	ENSG00000166558	SLC38A8	TRUE	TRUE
chr16	84022860	G	T	ENST00000299709	ENSG00000166558	SLC38A8	TRUE	TRUE
chr16	84022863	G	C	ENST00000299709	ENSG00000166558	SLC38A8	TRUE	TRUE
chr16	84022863	G	T	ENST00000299709	ENSG00000166558	SLC38A8	TRUE	TRUE
chr16	84022883	C	A	ENST00000299709	ENSG00000166558	SLC38A8	TRUE	TRUE
chr16	84022887	A	T	ENST00000299709	ENSG00000166558	SLC38A8	TRUE	TRUE
chr16	84022890	C	A	ENST00000299709	ENSG00000166558	SLC38A8	TRUE	FALSE
chr16	84022890	C	G	ENST00000299709	ENSG00000166558	SLC38A8	TRUE	FALSE
chr16	84022890	C	T	ENST00000299709	ENSG00000166558	SLC38A8	TRUE	FALSE
chr16	84022891	T	A	ENST00000299709	ENSG00000166558	SLC38A8	TRUE	FALSE
chr16	84022891	T	C	ENST00000299709	ENSG00000166558	SLC38A8	TRUE	FALSE
chr16	84022891	T	G	ENST00000299709	ENSG00000166558	SLC38A8	TRUE	FALSE
chr16	84029492	A	C	ENST00000299709	ENSG00000166558	SLC38A8	TRUE	FALSE
chr16	84029492	A	G	ENST00000299709	ENSG00000166558	SLC38A8	TRUE	FALSE
chr16	84029492	A	T	ENST00000299709	ENSG00000166558	SLC38A8	TRUE	FALSE
chr16	84029493	C	A	ENST00000299709	ENSG00000166558	SLC38A8	TRUE	FALSE
chr16	84029493	C	G	ENST00000299709	ENSG00000166558	SLC38A8	TRUE	FALSE
chr16	84029493	C	T	ENST00000299709	ENSG00000166558	SLC38A8	TRUE	FALSE
chr16	84029496	G	A	ENST00000299709	ENSG00000166558	SLC38A8	TRUE	TRUE
chr16	84029506	G	T	ENST00000299709	ENSG00000166558	SLC38A8	TRUE	TRUE
chr16	84029539	C	T	ENST00000299709	ENSG00000166558	SLC38A8	TRUE	TRUE
chr16	84029540	C	T	ENST00000299709	ENSG00000166558	SLC38A8	TRUE	TRUE
chr16	84029552	C	A	ENST00000299709	ENSG00000166558	SLC38A8	TRUE	FALSE
chr16	84029552	C	G	ENST00000299709	ENSG00000166558	SLC38A8	TRUE	FALSE
chr16	84029552	C	T	ENST00000299709	ENSG00000166558	SLC38A8	TRUE	FALSE
chr16	84029553	T	A	ENST00000299709	ENSG00000166558	SLC38A8	TRUE	FALSE
chr16	84029553	T	C	ENST00000299709	ENSG00000166558	SLC38A8	TRUE	FALSE
chr16	84029553	T	G	ENST00000299709	ENSG00000166558	SLC38A8	TRUE	FALSE
chr16	84031865	A	C	ENST00000299709	ENSG00000166558	SLC38A8	TRUE	FALSE
chr16	84031865	A	G	ENST00000299709	ENSG00000166558	SLC38A8	FALSE	FALSE
chr16	84031865	A	T	ENST00000299709	ENSG00000166558	SLC38A8	TRUE	FALSE
chr16	84031866	C	A	ENST00000299709	ENSG00000166558	SLC38A8	TRUE	FALSE
chr16	84031866	C	G	ENST00000299709	ENSG00000166558	SLC38A8	TRUE	FALSE
chr16	84031866	C	T	ENST00000299709	ENSG00000166558	SLC38A8	TRUE	FALSE
chr16	84031873	G	C	ENST00000299709	ENSG00000166558	SLC38A8	TRUE	TRUE
chr16	84031873	G	T	ENST00000299709	ENSG00000166558	SLC38A8	TRUE	TRUE
chr16	84031886	C	A	ENST00000299709	ENSG00000166558	SLC38A8	TRUE	TRUE
chr16	84031901	G	A	ENST00000299709	ENSG00000166558	SLC38A8	TRUE	TRUE
chr16	84031905	C	T	ENST00000299709	ENSG00000166558	SLC38A8	TRUE	TRUE
chr16	84031906	C	T	ENST00000299709	ENSG00000166558	SLC38A8	TRUE	TRUE
chr16	84031911	G	C	ENST00000299709	ENSG00000166558	SLC38A8	TRUE	TRUE
chr16	84031911	G	T	ENST00000299709	ENSG00000166558	SLC38A8	TRUE	TRUE
chr16	84031914	G	C	ENST00000299709	ENSG00000166558	SLC38A8	TRUE	TRUE
chr16	84031914	G	T	ENST00000299709	ENSG00000166558	SLC38A8	TRUE	TRUE
chr16	84031919	G	A	ENST00000299709	ENSG00000166558	SLC38A8	TRUE	TRUE
chr16	84031941	G	C	ENST00000299709	ENSG00000166558	SLC38A8	TRUE	TRUE
chr16	84031941	G	T	ENST00000299709	ENSG00000166558	SLC38A8	TRUE	TRUE
chr16	84031944	A	T	ENST00000299709	ENSG00000166558	SLC38A8	TRUE	TRUE
chr16	84031969	C	A	ENST00000299709	ENSG00000166558	SLC38A8	TRUE	FALSE
chr16	84031969	C	G	ENST00000299709	ENSG00000166558	SLC38A8	TRUE	FALSE
chr16	84031969	C	T	ENST00000299709	ENSG00000166558	SLC38A8	TRUE	FALSE
chr16	84031970	T	A	ENST00000299709	ENSG00000166558	SLC38A8	TRUE	FALSE
chr16	84031970	T	C	ENST00000299709	ENSG00000166558	SLC38A8	TRUE	FALSE
chr16	84031970	T	G	ENST00000299709	ENSG00000166558	SLC38A8	TRUE	FALSE
chr16	84033326	A	C	ENST00000299709	ENSG00000166558	SLC38A8	TRUE	FALSE
chr16	84033326	A	G	ENST00000299709	ENSG00000166558	SLC38A8	FALSE	FALSE
chr16	84033326	A	T	ENST00000299709	ENSG00000166558	SLC38A8	TRUE	FALSE
chr16	84033327	C	A	ENST00000299709	ENSG00000166558	SLC38A8	TRUE	FALSE
chr16	84033327	C	G	ENST00000299709	ENSG00000166558	SLC38A8	TRUE	FALSE
chr16	84033327	C	T	ENST00000299709	ENSG00000166558	SLC38A8	TRUE	FALSE
chr16	84033333	G	C	ENST00000299709	ENSG00000166558	SLC38A8	TRUE	TRUE
chr16	84033333	G	T	ENST00000299709	ENSG00000166558	SLC38A8	TRUE	TRUE
chr16	84033338	T	A	ENST00000299709	ENSG00000166558	SLC38A8	TRUE	TRUE
chr16	84033341	G	A	ENST00000299709	ENSG00000166558	SLC38A8	TRUE	TRUE
chr16	84033353	C	A	ENST00000299709	ENSG00000166558	SLC38A8	TRUE	TRUE
chr16	84033413	G	A	ENST00000299709	ENSG00000166558	SLC38A8	TRUE	TRUE
chr16	84033420	G	C	ENST00000299709	ENSG00000166558	SLC38A8	TRUE	TRUE
chr16	84033420	G	T	ENST00000299709	ENSG00000166558	SLC38A8	TRUE	TRUE
chr16	84033423	C	T	ENST00000299709	ENSG00000166558	SLC38A8	TRUE	TRUE
chr16	84033424	C	T	ENST00000299709	ENSG00000166558	SLC38A8	TRUE	TRUE
chr16	84033431	G	A	ENST00000299709	ENSG00000166558	SLC38A8	TRUE	TRUE
chr16	84033465	A	T	ENST00000299709	ENSG00000166558	SLC38A8	TRUE	TRUE
chr16	84033470	C	A	ENST00000299709	ENSG00000166558	SLC38A8	TRUE	FALSE
chr16	84033470	C	G	ENST00000299709	ENSG00000166558	SLC38A8	TRUE	FALSE
chr16	84033470	C	T	ENST00000299709	ENSG00000166558	SLC38A8	TRUE	FALSE
chr16	84033471	T	A	ENST00000299709	ENSG00000166558	SLC38A8	TRUE	FALSE
chr16	84033471	T	C	ENST00000299709	ENSG00000166558	SLC38A8	TRUE	FALSE
chr16	84033471	T	G	ENST00000299709	ENSG00000166558	SLC38A8	TRUE	FALSE
chr16	84036700	A	C	ENST00000299709	ENSG00000166558	SLC38A8	TRUE	FALSE
chr16	84036700	A	G	ENST00000299709	ENSG00000166558	SLC38A8	TRUE	FALSE
chr16	84036700	A	T	ENST00000299709	ENSG00000166558	SLC38A8	TRUE	FALSE
chr16	84036701	C	A	ENST00000299709	ENSG00000166558	SLC38A8	TRUE	FALSE
chr16	84036701	C	G	ENST00000299709	ENSG00000166558	SLC38A8	TRUE	FALSE
chr16	84036701	C	T	ENST00000299709	ENSG00000166558	SLC38A8	TRUE	FALSE
chr16	84036705	T	A	ENST00000299709	ENSG00000166558	SLC38A8	TRUE	TRUE
chr16	84036708	C	A	ENST00000299709	ENSG00000166558	SLC38A8	TRUE	TRUE
chr16	84036714	G	A	ENST00000299709	ENSG00000166558	SLC38A8	TRUE	TRUE
chr16	84036769	G	T	ENST00000299709	ENSG00000166558	SLC38A8	TRUE	TRUE
chr16	84036777	C	A	ENST00000299709	ENSG00000166558	SLC38A8	TRUE	TRUE
chr16	84036778	A	T	ENST00000299709	ENSG00000166558	SLC38A8	TRUE	TRUE
chr16	84036786	T	A	ENST00000299709	ENSG00000166558	SLC38A8	TRUE	TRUE
chr16	84036802	A	T	ENST00000299709	ENSG00000166558	SLC38A8	TRUE	TRUE
chr16	84036825	G	A	ENST00000299709	ENSG00000166558	SLC38A8	TRUE	TRUE
chr16	84036826	G	C	ENST00000299709	ENSG00000166558	SLC38A8	TRUE	TRUE
chr16	84036826	G	T	ENST00000299709	ENSG00000166558	SLC38A8	TRUE	TRUE
chr16	84036837	G	A	ENST00000299709	ENSG00000166558	SLC38A8	TRUE	TRUE
chr16	84036856	A	C	ENST00000299709	ENSG00000166558	SLC38A8	TRUE	TRUE
chr16	84036856	A	T	ENST00000299709	ENSG00000166558	SLC38A8	TRUE	TRUE
chr16	84036893	A	T	ENST00000299709	ENSG00000166558	SLC38A8	TRUE	TRUE
chr16	84036896	G	T	ENST00000299709	ENSG00000166558	SLC38A8	TRUE	TRUE
chr16	84036901	C	A	ENST00000299709	ENSG00000166558	SLC38A8	TRUE	FALSE
chr16	84036901	C	G	ENST00000299709	ENSG00000166558	SLC38A8	TRUE	FALSE
chr16	84036901	C	T	ENST00000299709	ENSG00000166558	SLC38A8	TRUE	FALSE
chr16	84036902	T	A	ENST00000299709	ENSG00000166558	SLC38A8	TRUE	FALSE
chr16	84036902	T	C	ENST00000299709	ENSG00000166558	SLC38A8	TRUE	FALSE
chr16	84036902	T	G	ENST00000299709	ENSG00000166558	SLC38A8	TRUE	FALSE
chr16	84041967	A	C	ENST00000299709	ENSG00000166558	SLC38A8	TRUE	FALSE
chr16	84041967	A	G	ENST00000299709	ENSG00000166558	SLC38A8	TRUE	FALSE
chr16	84041967	A	T	ENST00000299709	ENSG00000166558	SLC38A8	TRUE	FALSE
chr16	84041968	C	A	ENST00000299709	ENSG00000166558	SLC38A8	TRUE	FALSE
chr16	84041968	C	G	ENST00000299709	ENSG00000166558	SLC38A8	TRUE	FALSE
chr16	84041968	C	T	ENST00000299709	ENSG00000166558	SLC38A8	TRUE	FALSE
chr16	84041974	C	A	ENST00000299709	ENSG00000166558	SLC38A8	TRUE	TRUE
chr16	84041998	C	A	ENST00000299709	ENSG00000166558	SLC38A8	TRUE	TRUE
chr16	84042007	T	A	ENST00000299709	ENSG00000166558	SLC38A8	TRUE	TRUE
chr16	84042017	C	T	ENST00000299709	ENSG00000166558	SLC38A8	TRUE	TRUE
chr16	84042018	C	T	ENST00000299709	ENSG00000166558	SLC38A8	TRUE	TRUE
chr16	84042043	C	A	ENST00000299709	ENSG00000166558	SLC38A8	TRUE	TRUE
chr16	84042055	T	A	ENST00000299709	ENSG00000166558	SLC38A8	TRUE	TRUE
chr16	84042081	G	T	ENST00000299709	ENSG00000166558	SLC38A8	TRUE	TRUE
chr16	84042118	T	A	ENST00000299709	ENSG00000166558	SLC38A8	FALSE	FALSE
chr16	84042121	C	A	ENST00000299709	ENSG00000166558	SLC38A8	FALSE	FALSE
chr16	84042139	C	A	ENST00000299709	ENSG00000166558	SLC38A8	FALSE	FALSE
chr16	84042148	G	A	ENST00000299709	ENSG00000166558	SLC38A8	FALSE	FALSE
chr16	84042151	C	A	ENST00000299709	ENSG00000166558	SLC38A8	FALSE	FALSE
chr16	84042154	C	A	ENST00000299709	ENSG00000166558	SLC38A8	FALSE	FALSE
chr16	84042160	C	A	ENST00000299709	ENSG00000166558	SLC38A8	TRUE	FALSE
chr16	84042160	C	G	ENST00000299709	ENSG00000166558	SLC38A8	TRUE	FALSE
chr16	84042160	C	T	ENST00000299709	ENSG00000166558	SLC38A8	TRUE	FALSE
chr16	84042161	T	A	ENST00000299709	ENSG00000166558	SLC38A8	TRUE	FALSE
chr16	84042161	T	C	ENST00000299709	ENSG00000166558	SLC38A8	TRUE	FALSE
chr16	84042161	T	G	ENST00000299709	ENSG00000166558	SLC38A8	TRUE	FALSE
chr16	84042549	A	C	ENST00000299709	ENSG00000166558	SLC38A8	FALSE	FALSE
chr16	84042549	A	G	ENST00000299709	ENSG00000166558	SLC38A8	FALSE	FALSE
chr16	84042549	A	T	ENST00000299709	ENSG00000166558	SLC38A8	FALSE	FALSE
chr16	84042550	C	A	ENST00000299709	ENSG00000166558	SLC38A8	FALSE	FALSE
chr16	84042550	C	G	ENST00000299709	ENSG00000166558	SLC38A8	FALSE	FALSE
chr16	84042550	C	T	ENST00000299709	ENSG00000166558	SLC38A8	FALSE	FALSE
chr16	84054456	G	T	ENST00000343411	ENSG00000140943	MBTPS1	FALSE	FALSE
chr16	84054466	T	A	ENST00000343411	ENSG00000140943	MBTPS1	FALSE	FALSE
chr16	84054481	G	A	ENST00000343411	ENSG00000140943	MBTPS1	FALSE	FALSE
chr16	84054484	G	A	ENST00000343411	ENSG00000140943	MBTPS1	FALSE	FALSE
chr16	84054493	G	A	ENST00000343411	ENSG00000140943	MBTPS1	FALSE	FALSE
chr16	84054502	T	A	ENST00000343411	ENSG00000140943	MBTPS1	FALSE	FALSE
chr16	84054514	T	A	ENST00000343411	ENSG00000140943	MBTPS1	FALSE	FALSE
chr16	84054523	T	A	ENST00000343411	ENSG00000140943	MBTPS1	FALSE	FALSE
chr16	84054535	T	A	ENST00000343411	ENSG00000140943	MBTPS1	FALSE	FALSE
chr16	84054541	T	A	ENST00000343411	ENSG00000140943	MBTPS1	FALSE	FALSE
chr16	84054550	G	A	ENST00000343411	ENSG00000140943	MBTPS1	FALSE	FALSE
chr16	84054583	C	A	ENST00000343411	ENSG00000140943	MBTPS1	FALSE	FALSE
chr16	84054610	G	A	ENST00000343411	ENSG00000140943	MBTPS1	FALSE	FALSE
chr16	84054619	C	A	ENST00000343411	ENSG00000140943	MBTPS1	FALSE	FALSE
chr16	84054622	G	A	ENST00000343411	ENSG00000140943	MBTPS1	FALSE	FALSE
chr16	84054626	G	C	ENST00000343411	ENSG00000140943	MBTPS1	FALSE	FALSE
chr16	84054626	G	T	ENST00000343411	ENSG00000140943	MBTPS1	FALSE	FALSE
chr16	84054646	C	A	ENST00000343411	ENSG00000140943	MBTPS1	TRUE	FALSE
chr16	84054646	C	G	ENST00000343411	ENSG00000140943	MBTPS1	TRUE	FALSE
chr16	84054646	C	T	ENST00000343411	ENSG00000140943	MBTPS1	TRUE	FALSE
chr16	84054647	T	A	ENST00000343411	ENSG00000140943	MBTPS1	TRUE	FALSE
chr16	84054647	T	C	ENST00000343411	ENSG00000140943	MBTPS1	TRUE	FALSE
chr16	84054647	T	G	ENST00000343411	ENSG00000140943	MBTPS1	TRUE	FALSE
chr16	84056003	A	C	ENST00000343411	ENSG00000140943	MBTPS1	TRUE	FALSE
chr16	84056003	A	G	ENST00000343411	ENSG00000140943	MBTPS1	FALSE	FALSE
chr16	84056003	A	T	ENST00000343411	ENSG00000140943	MBTPS1	TRUE	FALSE
chr16	84056004	C	A	ENST00000343411	ENSG00000140943	MBTPS1	TRUE	FALSE
chr16	84056004	C	G	ENST00000343411	ENSG00000140943	MBTPS1	TRUE	FALSE
chr16	84056004	C	T	ENST00000343411	ENSG00000140943	MBTPS1	TRUE	FALSE
chr16	84056008	C	A	ENST00000343411	ENSG00000140943	MBTPS1	FALSE	FALSE
chr16	84056018	C	T	ENST00000343411	ENSG00000140943	MBTPS1	FALSE	FALSE
chr16	84056019	C	T	ENST00000343411	ENSG00000140943	MBTPS1	FALSE	FALSE
chr16	84056032	C	A	ENST00000343411	ENSG00000140943	MBTPS1	FALSE	FALSE
chr16	84056035	C	A	ENST00000343411	ENSG00000140943	MBTPS1	FALSE	FALSE
chr16	84056043	A	T	ENST00000343411	ENSG00000140943	MBTPS1	FALSE	FALSE
chr16	84056056	G	A	ENST00000343411	ENSG00000140943	MBTPS1	TRUE	TRUE
chr16	84056067	G	T	ENST00000343411	ENSG00000140943	MBTPS1	TRUE	TRUE
chr16	84056071	G	A	ENST00000343411	ENSG00000140943	MBTPS1	TRUE	TRUE
chr16	84056082	A	C	ENST00000343411	ENSG00000140943	MBTPS1	TRUE	TRUE
chr16	84056082	A	T	ENST00000343411	ENSG00000140943	MBTPS1	TRUE	TRUE
chr16	84056092	T	A	ENST00000343411	ENSG00000140943	MBTPS1	TRUE	TRUE
chr16	84056116	T	A	ENST00000343411	ENSG00000140943	MBTPS1	TRUE	TRUE
chr16	84056119	G	A	ENST00000343411	ENSG00000140943	MBTPS1	TRUE	TRUE
chr16	84056125	T	A	ENST00000343411	ENSG00000140943	MBTPS1	TRUE	TRUE
chr16	84056126	C	T	ENST00000343411	ENSG00000140943	MBTPS1	TRUE	TRUE
chr16	84056127	C	T	ENST00000343411	ENSG00000140943	MBTPS1	TRUE	TRUE
chr16	84056136	C	A	ENST00000343411	ENSG00000140943	MBTPS1	TRUE	FALSE
chr16	84056136	C	G	ENST00000343411	ENSG00000140943	MBTPS1	TRUE	FALSE
chr16	84056136	C	T	ENST00000343411	ENSG00000140943	MBTPS1	TRUE	FALSE
chr16	84056137	T	A	ENST00000343411	ENSG00000140943	MBTPS1	TRUE	FALSE
chr16	84056137	T	C	ENST00000343411	ENSG00000140943	MBTPS1	TRUE	FALSE
chr16	84056137	T	G	ENST00000343411	ENSG00000140943	MBTPS1	TRUE	FALSE
chr16	84059300	A	C	ENST00000343411	ENSG00000140943	MBTPS1	TRUE	FALSE
chr16	84059300	A	G	ENST00000343411	ENSG00000140943	MBTPS1	TRUE	FALSE
chr16	84059300	A	T	ENST00000343411	ENSG00000140943	MBTPS1	TRUE	FALSE
chr16	84059301	C	A	ENST00000343411	ENSG00000140943	MBTPS1	TRUE	FALSE
chr16	84059301	C	G	ENST00000343411	ENSG00000140943	MBTPS1	TRUE	FALSE
chr16	84059301	C	T	ENST00000343411	ENSG00000140943	MBTPS1	TRUE	FALSE
chr16	84059315	C	A	ENST00000343411	ENSG00000140943	MBTPS1	TRUE	TRUE
chr16	84059320	A	C	ENST00000343411	ENSG00000140943	MBTPS1	TRUE	TRUE
chr16	84059320	A	T	ENST00000343411	ENSG00000140943	MBTPS1	TRUE	TRUE
chr16	84059327	G	A	ENST00000343411	ENSG00000140943	MBTPS1	TRUE	TRUE
chr16	84059333	T	A	ENST00000343411	ENSG00000140943	MBTPS1	TRUE	TRUE
chr16	84059337	C	T	ENST00000343411	ENSG00000140943	MBTPS1	TRUE	TRUE
chr16	84059338	C	T	ENST00000343411	ENSG00000140943	MBTPS1	TRUE	TRUE
chr16	84059344	A	T	ENST00000343411	ENSG00000140943	MBTPS1	TRUE	TRUE
chr16	84059352	A	T	ENST00000343411	ENSG00000140943	MBTPS1	TRUE	TRUE
chr16	84059375	T	A	ENST00000343411	ENSG00000140943	MBTPS1	TRUE	TRUE
chr16	84059384	C	A	ENST00000343411	ENSG00000140943	MBTPS1	TRUE	TRUE
chr16	84059386	A	T	ENST00000343411	ENSG00000140943	MBTPS1	TRUE	TRUE
chr16	84059396	C	A	ENST00000343411	ENSG00000140943	MBTPS1	TRUE	TRUE
chr16	84059405	T	A	ENST00000343411	ENSG00000140943	MBTPS1	TRUE	TRUE
chr16	84059409	G	C	ENST00000343411	ENSG00000140943	MBTPS1	TRUE	TRUE
chr16	84059409	G	T	ENST00000343411	ENSG00000140943	MBTPS1	TRUE	TRUE
chr16	84059429	C	A	ENST00000343411	ENSG00000140943	MBTPS1	TRUE	FALSE
chr16	84059429	C	G	ENST00000343411	ENSG00000140943	MBTPS1	TRUE	FALSE
chr16	84059429	C	T	ENST00000343411	ENSG00000140943	MBTPS1	TRUE	FALSE
chr16	84059430	T	A	ENST00000343411	ENSG00000140943	MBTPS1	TRUE	FALSE
chr16	84059430	T	C	ENST00000343411	ENSG00000140943	MBTPS1	TRUE	FALSE
chr16	84059430	T	G	ENST00000343411	ENSG00000140943	MBTPS1	TRUE	FALSE
chr16	84060680	A	C	ENST00000343411	ENSG00000140943	MBTPS1	TRUE	FALSE
chr16	84060680	A	G	ENST00000343411	ENSG00000140943	MBTPS1	TRUE	FALSE
chr16	84060680	A	T	ENST00000343411	ENSG00000140943	MBTPS1	TRUE	FALSE
chr16	84060681	C	A	ENST00000343411	ENSG00000140943	MBTPS1	TRUE	FALSE
chr16	84060681	C	G	ENST00000343411	ENSG00000140943	MBTPS1	TRUE	FALSE
chr16	84060681	C	T	ENST00000343411	ENSG00000140943	MBTPS1	TRUE	FALSE
chr16	84060682	C	A	ENST00000343411	ENSG00000140943	MBTPS1	TRUE	TRUE
chr16	84060685	C	A	ENST00000343411	ENSG00000140943	MBTPS1	TRUE	TRUE
chr16	84060694	C	A	ENST00000343411	ENSG00000140943	MBTPS1	TRUE	TRUE
chr16	84060705	G	C	ENST00000343411	ENSG00000140943	MBTPS1	TRUE	TRUE
chr16	84060705	G	T	ENST00000343411	ENSG00000140943	MBTPS1	TRUE	TRUE
chr16	84060715	C	A	ENST00000343411	ENSG00000140943	MBTPS1	TRUE	TRUE
chr16	84060730	G	A	ENST00000343411	ENSG00000140943	MBTPS1	TRUE	TRUE
chr16	84060770	A	C	ENST00000343411	ENSG00000140943	MBTPS1	TRUE	TRUE
chr16	84060770	A	T	ENST00000343411	ENSG00000140943	MBTPS1	TRUE	TRUE
chr16	84060774	G	T	ENST00000343411	ENSG00000140943	MBTPS1	TRUE	TRUE
chr16	84060779	G	C	ENST00000343411	ENSG00000140943	MBTPS1	TRUE	TRUE
chr16	84060779	G	T	ENST00000343411	ENSG00000140943	MBTPS1	TRUE	TRUE
chr16	84060784	G	A	ENST00000343411	ENSG00000140943	MBTPS1	TRUE	TRUE
chr16	84060803	C	T	ENST00000343411	ENSG00000140943	MBTPS1	TRUE	TRUE
chr16	84060804	C	T	ENST00000343411	ENSG00000140943	MBTPS1	TRUE	TRUE
chr16	84060809	G	T	ENST00000343411	ENSG00000140943	MBTPS1	TRUE	TRUE
chr16	84060814	C	A	ENST00000343411	ENSG00000140943	MBTPS1	TRUE	FALSE
chr16	84060814	C	G	ENST00000343411	ENSG00000140943	MBTPS1	TRUE	FALSE
chr16	84060814	C	T	ENST00000343411	ENSG00000140943	MBTPS1	TRUE	FALSE
chr16	84060815	T	A	ENST00000343411	ENSG00000140943	MBTPS1	TRUE	FALSE
chr16	84060815	T	C	ENST00000343411	ENSG00000140943	MBTPS1	TRUE	FALSE
chr16	84060815	T	G	ENST00000343411	ENSG00000140943	MBTPS1	TRUE	FALSE
chr16	84063303	A	C	ENST00000343411	ENSG00000140943	MBTPS1	TRUE	FALSE
chr16	84063303	A	G	ENST00000343411	ENSG00000140943	MBTPS1	TRUE	FALSE
chr16	84063303	A	T	ENST00000343411	ENSG00000140943	MBTPS1	TRUE	FALSE
chr16	84063304	C	A	ENST00000343411	ENSG00000140943	MBTPS1	TRUE	FALSE
chr16	84063304	C	G	ENST00000343411	ENSG00000140943	MBTPS1	TRUE	FALSE
chr16	84063304	C	T	ENST00000343411	ENSG00000140943	MBTPS1	TRUE	FALSE
chr16	84063308	T	A	ENST00000343411	ENSG00000140943	MBTPS1	TRUE	TRUE
chr16	84063311	G	A	ENST00000343411	ENSG00000140943	MBTPS1	TRUE	TRUE
chr16	84063314	G	A	ENST00000343411	ENSG00000140943	MBTPS1	TRUE	TRUE
chr16	84063328	A	T	ENST00000343411	ENSG00000140943	MBTPS1	TRUE	TRUE
chr16	84063330	G	T	ENST00000343411	ENSG00000140943	MBTPS1	TRUE	TRUE
chr16	84063345	A	C	ENST00000343411	ENSG00000140943	MBTPS1	TRUE	TRUE
chr16	84063345	A	T	ENST00000343411	ENSG00000140943	MBTPS1	TRUE	TRUE
chr16	84063365	C	A	ENST00000343411	ENSG00000140943	MBTPS1	TRUE	TRUE
chr16	84063371	C	A	ENST00000343411	ENSG00000140943	MBTPS1	TRUE	TRUE
chr16	84063383	G	A	ENST00000343411	ENSG00000140943	MBTPS1	TRUE	TRUE
chr16	84063384	A	C	ENST00000343411	ENSG00000140943	MBTPS1	TRUE	TRUE
chr16	84063384	A	T	ENST00000343411	ENSG00000140943	MBTPS1	TRUE	TRUE
chr16	84063392	C	A	ENST00000343411	ENSG00000140943	MBTPS1	TRUE	TRUE
chr16	84063394	A	T	ENST00000343411	ENSG00000140943	MBTPS1	TRUE	TRUE
chr16	84063410	C	A	ENST00000343411	ENSG00000140943	MBTPS1	TRUE	TRUE
chr16	84063425	C	A	ENST00000343411	ENSG00000140943	MBTPS1	TRUE	TRUE
chr16	84063428	G	A	ENST00000343411	ENSG00000140943	MBTPS1	TRUE	TRUE
chr16	84063431	T	A	ENST00000343411	ENSG00000140943	MBTPS1	TRUE	TRUE
chr16	84063433	A	C	ENST00000343411	ENSG00000140943	MBTPS1	TRUE	TRUE
chr16	84063433	A	T	ENST00000343411	ENSG00000140943	MBTPS1	TRUE	TRUE
chr16	84063440	C	A	ENST00000343411	ENSG00000140943	MBTPS1	TRUE	TRUE
chr16	84063442	A	T	ENST00000343411	ENSG00000140943	MBTPS1	TRUE	TRUE
chr16	84063446	C	A	ENST00000343411	ENSG00000140943	MBTPS1	TRUE	FALSE
chr16	84063446	C	G	ENST00000343411	ENSG00000140943	MBTPS1	TRUE	FALSE
chr16	84063446	C	T	ENST00000343411	ENSG00000140943	MBTPS1	TRUE	FALSE
chr16	84063447	T	A	ENST00000343411	ENSG00000140943	MBTPS1	TRUE	FALSE
chr16	84063447	T	C	ENST00000343411	ENSG00000140943	MBTPS1	TRUE	FALSE
chr16	84063447	T	G	ENST00000343411	ENSG00000140943	MBTPS1	TRUE	FALSE
chr16	84065688	A	C	ENST00000343411	ENSG00000140943	MBTPS1	TRUE	FALSE
chr16	84065688	A	G	ENST00000343411	ENSG00000140943	MBTPS1	TRUE	FALSE
chr16	84065688	A	T	ENST00000343411	ENSG00000140943	MBTPS1	TRUE	FALSE
chr16	84065689	C	A	ENST00000343411	ENSG00000140943	MBTPS1	TRUE	FALSE
chr16	84065689	C	G	ENST00000343411	ENSG00000140943	MBTPS1	TRUE	FALSE
chr16	84065689	C	T	ENST00000343411	ENSG00000140943	MBTPS1	TRUE	FALSE
chr16	84065690	C	A	ENST00000343411	ENSG00000140943	MBTPS1	TRUE	TRUE
chr16	84065693	G	A	ENST00000343411	ENSG00000140943	MBTPS1	TRUE	TRUE
chr16	84065699	T	A	ENST00000343411	ENSG00000140943	MBTPS1	TRUE	TRUE
chr16	84065708	G	A	ENST00000343411	ENSG00000140943	MBTPS1	TRUE	TRUE
chr16	84065729	C	A	ENST00000343411	ENSG00000140943	MBTPS1	TRUE	TRUE
chr16	84065738	T	A	ENST00000343411	ENSG00000140943	MBTPS1	TRUE	TRUE
chr16	84065748	G	T	ENST00000343411	ENSG00000140943	MBTPS1	TRUE	TRUE
chr16	84065755	G	C	ENST00000343411	ENSG00000140943	MBTPS1	TRUE	TRUE
chr16	84065755	G	T	ENST00000343411	ENSG00000140943	MBTPS1	TRUE	TRUE
chr16	84065760	A	C	ENST00000343411	ENSG00000140943	MBTPS1	TRUE	TRUE
chr16	84065760	A	T	ENST00000343411	ENSG00000140943	MBTPS1	TRUE	TRUE
chr16	84065763	A	C	ENST00000343411	ENSG00000140943	MBTPS1	TRUE	TRUE
chr16	84065763	A	T	ENST00000343411	ENSG00000140943	MBTPS1	TRUE	TRUE
chr16	84065768	C	A	ENST00000343411	ENSG00000140943	MBTPS1	TRUE	FALSE
chr16	84065768	C	G	ENST00000343411	ENSG00000140943	MBTPS1	TRUE	FALSE
chr16	84065768	C	T	ENST00000343411	ENSG00000140943	MBTPS1	TRUE	FALSE
chr16	84065769	T	A	ENST00000343411	ENSG00000140943	MBTPS1	TRUE	FALSE
chr16	84065769	T	C	ENST00000343411	ENSG00000140943	MBTPS1	TRUE	FALSE
chr16	84065769	T	G	ENST00000343411	ENSG00000140943	MBTPS1	TRUE	FALSE
chr16	84066487	A	C	ENST00000343411	ENSG00000140943	MBTPS1	TRUE	FALSE
chr16	84066487	A	G	ENST00000343411	ENSG00000140943	MBTPS1	TRUE	FALSE
chr16	84066487	A	T	ENST00000343411	ENSG00000140943	MBTPS1	TRUE	FALSE
chr16	84066488	C	A	ENST00000343411	ENSG00000140943	MBTPS1	TRUE	FALSE
chr16	84066488	C	G	ENST00000343411	ENSG00000140943	MBTPS1	TRUE	FALSE
chr16	84066488	C	T	ENST00000343411	ENSG00000140943	MBTPS1	TRUE	FALSE
chr16	84066513	C	A	ENST00000343411	ENSG00000140943	MBTPS1	TRUE	TRUE
chr16	84066519	C	A	ENST00000343411	ENSG00000140943	MBTPS1	TRUE	TRUE
chr16	84066520	A	C	ENST00000343411	ENSG00000140943	MBTPS1	TRUE	TRUE
chr16	84066520	A	T	ENST00000343411	ENSG00000140943	MBTPS1	TRUE	TRUE
chr16	84066547	C	T	ENST00000343411	ENSG00000140943	MBTPS1	TRUE	TRUE
chr16	84066548	C	T	ENST00000343411	ENSG00000140943	MBTPS1	TRUE	TRUE
chr16	84066564	C	A	ENST00000343411	ENSG00000140943	MBTPS1	TRUE	TRUE
chr16	84066588	C	A	ENST00000343411	ENSG00000140943	MBTPS1	TRUE	TRUE
chr16	84066591	C	A	ENST00000343411	ENSG00000140943	MBTPS1	TRUE	TRUE
chr16	84066604	C	T	ENST00000343411	ENSG00000140943	MBTPS1	TRUE	TRUE
chr16	84066605	C	T	ENST00000343411	ENSG00000140943	MBTPS1	TRUE	TRUE
chr16	84066607	C	T	ENST00000343411	ENSG00000140943	MBTPS1	TRUE	TRUE
chr16	84066608	C	T	ENST00000343411	ENSG00000140943	MBTPS1	TRUE	TRUE
chr16	84066612	G	A	ENST00000343411	ENSG00000140943	MBTPS1	TRUE	TRUE
chr16	84066614	C	A	ENST00000343411	ENSG00000140943	MBTPS1	TRUE	FALSE
chr16	84066614	C	G	ENST00000343411	ENSG00000140943	MBTPS1	TRUE	FALSE
chr16	84066614	C	T	ENST00000343411	ENSG00000140943	MBTPS1	TRUE	FALSE
chr16	84066615	T	A	ENST00000343411	ENSG00000140943	MBTPS1	TRUE	FALSE
chr16	84066615	T	C	ENST00000343411	ENSG00000140943	MBTPS1	TRUE	FALSE
chr16	84066615	T	G	ENST00000343411	ENSG00000140943	MBTPS1	TRUE	FALSE
chr16	84067665	A	C	ENST00000343411	ENSG00000140943	MBTPS1	TRUE	TRUE
chr16	84067665	A	G	ENST00000343411	ENSG00000140943	MBTPS1	TRUE	FALSE
chr16	84067665	A	T	ENST00000343411	ENSG00000140943	MBTPS1	TRUE	TRUE
chr16	84067666	C	A	ENST00000343411	ENSG00000140943	MBTPS1	TRUE	TRUE
chr16	84067666	C	G	ENST00000343411	ENSG00000140943	MBTPS1	TRUE	TRUE
chr16	84067666	C	T	ENST00000343411	ENSG00000140943	MBTPS1	TRUE	TRUE
chr16	84067677	C	A	ENST00000343411	ENSG00000140943	MBTPS1	TRUE	TRUE
chr16	84067681	A	C	ENST00000343411	ENSG00000140943	MBTPS1	TRUE	TRUE
chr16	84067681	A	T	ENST00000343411	ENSG00000140943	MBTPS1	TRUE	TRUE
chr16	84067689	T	A	ENST00000343411	ENSG00000140943	MBTPS1	TRUE	TRUE
chr16	84067695	T	A	ENST00000343411	ENSG00000140943	MBTPS1	TRUE	TRUE
chr16	84067698	T	A	ENST00000343411	ENSG00000140943	MBTPS1	TRUE	TRUE
chr16	84067714	G	C	ENST00000343411	ENSG00000140943	MBTPS1	TRUE	TRUE
chr16	84067714	G	T	ENST00000343411	ENSG00000140943	MBTPS1	TRUE	TRUE
chr16	84067717	C	T	ENST00000343411	ENSG00000140943	MBTPS1	TRUE	TRUE
chr16	84067718	C	T	ENST00000343411	ENSG00000140943	MBTPS1	TRUE	TRUE
chr16	84067739	G	T	ENST00000343411	ENSG00000140943	MBTPS1	TRUE	TRUE
chr16	84067770	T	A	ENST00000343411	ENSG00000140943	MBTPS1	TRUE	TRUE
chr16	84067779	C	A	ENST00000343411	ENSG00000140943	MBTPS1	TRUE	TRUE
chr16	84067782	C	A	ENST00000343411	ENSG00000140943	MBTPS1	TRUE	TRUE
chr16	84067789	G	C	ENST00000343411	ENSG00000140943	MBTPS1	TRUE	TRUE
chr16	84067789	G	T	ENST00000343411	ENSG00000140943	MBTPS1	TRUE	TRUE
chr16	84067794	C	A	ENST00000343411	ENSG00000140943	MBTPS1	TRUE	TRUE
chr16	84067797	C	A	ENST00000343411	ENSG00000140943	MBTPS1	TRUE	TRUE
chr16	84067800	C	A	ENST00000343411	ENSG00000140943	MBTPS1	TRUE	TRUE
chr16	84067817	A	T	ENST00000343411	ENSG00000140943	MBTPS1	TRUE	TRUE
chr16	84067824	C	A	ENST00000343411	ENSG00000140943	MBTPS1	TRUE	TRUE
chr16	84067824	C	G	ENST00000343411	ENSG00000140943	MBTPS1	TRUE	FALSE
chr16	84067824	C	T	ENST00000343411	ENSG00000140943	MBTPS1	TRUE	FALSE
chr16	84067825	T	A	ENST00000343411	ENSG00000140943	MBTPS1	TRUE	TRUE
chr16	84067825	T	C	ENST00000343411	ENSG00000140943	MBTPS1	TRUE	FALSE
chr16	84067825	T	G	ENST00000343411	ENSG00000140943	MBTPS1	TRUE	TRUE
chr16	84068337	A	C	ENST00000343411	ENSG00000140943	MBTPS1	TRUE	TRUE
chr16	84068337	A	G	ENST00000343411	ENSG00000140943	MBTPS1	TRUE	FALSE
chr16	84068337	A	T	ENST00000343411	ENSG00000140943	MBTPS1	TRUE	TRUE
chr16	84068338	C	A	ENST00000343411	ENSG00000140943	MBTPS1	TRUE	TRUE
chr16	84068338	C	G	ENST00000343411	ENSG00000140943	MBTPS1	TRUE	TRUE
chr16	84068338	C	T	ENST00000343411	ENSG00000140943	MBTPS1	TRUE	TRUE
chr16	84068340	A	C	ENST00000343411	ENSG00000140943	MBTPS1	TRUE	TRUE
chr16	84068340	A	T	ENST00000343411	ENSG00000140943	MBTPS1	TRUE	TRUE
chr16	84068345	G	A	ENST00000343411	ENSG00000140943	MBTPS1	TRUE	TRUE
chr16	84068358	A	T	ENST00000343411	ENSG00000140943	MBTPS1	TRUE	TRUE
chr16	84068384	C	A	ENST00000343411	ENSG00000140943	MBTPS1	TRUE	TRUE
chr16	84068391	G	C	ENST00000343411	ENSG00000140943	MBTPS1	TRUE	TRUE
chr16	84068391	G	T	ENST00000343411	ENSG00000140943	MBTPS1	TRUE	TRUE
chr16	84068405	T	A	ENST00000343411	ENSG00000140943	MBTPS1	TRUE	TRUE
chr16	84068414	G	A	ENST00000343411	ENSG00000140943	MBTPS1	TRUE	TRUE
chr16	84068415	G	C	ENST00000343411	ENSG00000140943	MBTPS1	TRUE	TRUE
chr16	84068415	G	T	ENST00000343411	ENSG00000140943	MBTPS1	TRUE	TRUE
chr16	84068454	C	T	ENST00000343411	ENSG00000140943	MBTPS1	TRUE	TRUE
chr16	84068455	C	A	ENST00000343411	ENSG00000140943	MBTPS1	TRUE	FALSE
chr16	84068455	C	G	ENST00000343411	ENSG00000140943	MBTPS1	TRUE	FALSE
chr16	84068455	C	T	ENST00000343411	ENSG00000140943	MBTPS1	TRUE	FALSE
chr16	84068456	T	A	ENST00000343411	ENSG00000140943	MBTPS1	TRUE	FALSE
chr16	84068456	T	C	ENST00000343411	ENSG00000140943	MBTPS1	TRUE	FALSE
chr16	84068456	T	G	ENST00000343411	ENSG00000140943	MBTPS1	TRUE	FALSE
chr16	84069864	A	C	ENST00000343411	ENSG00000140943	MBTPS1	TRUE	FALSE
chr16	84069864	A	G	ENST00000343411	ENSG00000140943	MBTPS1	TRUE	FALSE
chr16	84069864	A	T	ENST00000343411	ENSG00000140943	MBTPS1	TRUE	FALSE
chr16	84069865	C	A	ENST00000343411	ENSG00000140943	MBTPS1	TRUE	FALSE
chr16	84069865	C	G	ENST00000343411	ENSG00000140943	MBTPS1	TRUE	FALSE
chr16	84069865	C	T	ENST00000343411	ENSG00000140943	MBTPS1	TRUE	FALSE
chr16	84069866	C	T	ENST00000343411	ENSG00000140943	MBTPS1	TRUE	TRUE
chr16	84069872	A	C	ENST00000343411	ENSG00000140943	MBTPS1	TRUE	TRUE
chr16	84069872	A	T	ENST00000343411	ENSG00000140943	MBTPS1	TRUE	TRUE
chr16	84069885	T	A	ENST00000343411	ENSG00000140943	MBTPS1	TRUE	TRUE
chr16	84069893	A	C	ENST00000343411	ENSG00000140943	MBTPS1	TRUE	TRUE
chr16	84069893	A	T	ENST00000343411	ENSG00000140943	MBTPS1	TRUE	TRUE
chr16	84069910	A	C	ENST00000343411	ENSG00000140943	MBTPS1	TRUE	TRUE
chr16	84069910	A	T	ENST00000343411	ENSG00000140943	MBTPS1	TRUE	TRUE
chr16	84069922	A	C	ENST00000343411	ENSG00000140943	MBTPS1	TRUE	TRUE
chr16	84069922	A	T	ENST00000343411	ENSG00000140943	MBTPS1	TRUE	TRUE
chr16	84069937	G	C	ENST00000343411	ENSG00000140943	MBTPS1	TRUE	TRUE
chr16	84069937	G	T	ENST00000343411	ENSG00000140943	MBTPS1	TRUE	TRUE
chr16	84069942	G	A	ENST00000343411	ENSG00000140943	MBTPS1	TRUE	TRUE
chr16	84069946	C	T	ENST00000343411	ENSG00000140943	MBTPS1	TRUE	TRUE
chr16	84069947	C	T	ENST00000343411	ENSG00000140943	MBTPS1	TRUE	TRUE
chr16	84069957	T	A	ENST00000343411	ENSG00000140943	MBTPS1	TRUE	TRUE
chr16	84069960	T	A	ENST00000343411	ENSG00000140943	MBTPS1	TRUE	TRUE
chr16	84069966	G	A	ENST00000343411	ENSG00000140943	MBTPS1	TRUE	TRUE
chr16	84069987	T	A	ENST00000343411	ENSG00000140943	MBTPS1	TRUE	TRUE
chr16	84069993	T	A	ENST00000343411	ENSG00000140943	MBTPS1	TRUE	TRUE
chr16	84070005	T	A	ENST00000343411	ENSG00000140943	MBTPS1	TRUE	TRUE
chr16	84070013	G	C	ENST00000343411	ENSG00000140943	MBTPS1	TRUE	TRUE
chr16	84070013	G	T	ENST00000343411	ENSG00000140943	MBTPS1	TRUE	TRUE
chr16	84070020	G	A	ENST00000343411	ENSG00000140943	MBTPS1	TRUE	TRUE
chr16	84070023	C	A	ENST00000343411	ENSG00000140943	MBTPS1	TRUE	TRUE
chr16	84070035	T	A	ENST00000343411	ENSG00000140943	MBTPS1	TRUE	TRUE
chr16	84070037	G	C	ENST00000343411	ENSG00000140943	MBTPS1	TRUE	TRUE
chr16	84070037	G	T	ENST00000343411	ENSG00000140943	MBTPS1	TRUE	TRUE
chr16	84070039	C	A	ENST00000343411	ENSG00000140943	MBTPS1	TRUE	TRUE
chr16	84070039	C	G	ENST00000343411	ENSG00000140943	MBTPS1	TRUE	FALSE
chr16	84070039	C	T	ENST00000343411	ENSG00000140943	MBTPS1	TRUE	TRUE
chr16	84070040	T	A	ENST00000343411	ENSG00000140943	MBTPS1	TRUE	TRUE
chr16	84070040	T	C	ENST00000343411	ENSG00000140943	MBTPS1	TRUE	TRUE
chr16	84070040	T	G	ENST00000343411	ENSG00000140943	MBTPS1	TRUE	TRUE
chr16	84070586	A	C	ENST00000343411	ENSG00000140943	MBTPS1	TRUE	FALSE
chr16	84070586	A	G	ENST00000343411	ENSG00000140943	MBTPS1	TRUE	FALSE
chr16	84070586	A	T	ENST00000343411	ENSG00000140943	MBTPS1	TRUE	FALSE
chr16	84070587	C	A	ENST00000343411	ENSG00000140943	MBTPS1	TRUE	FALSE
chr16	84070587	C	G	ENST00000343411	ENSG00000140943	MBTPS1	TRUE	FALSE
chr16	84070587	C	T	ENST00000343411	ENSG00000140943	MBTPS1	TRUE	FALSE
chr16	84070590	C	A	ENST00000343411	ENSG00000140943	MBTPS1	TRUE	TRUE
chr16	84070596	C	A	ENST00000343411	ENSG00000140943	MBTPS1	TRUE	TRUE
chr16	84070632	G	A	ENST00000343411	ENSG00000140943	MBTPS1	TRUE	TRUE
chr16	84070644	C	A	ENST00000343411	ENSG00000140943	MBTPS1	TRUE	TRUE
chr16	84070645	C	T	ENST00000343411	ENSG00000140943	MBTPS1	TRUE	TRUE
chr16	84070646	C	T	ENST00000343411	ENSG00000140943	MBTPS1	TRUE	TRUE
chr16	84070659	T	A	ENST00000343411	ENSG00000140943	MBTPS1	TRUE	TRUE
chr16	84070662	T	A	ENST00000343411	ENSG00000140943	MBTPS1	TRUE	TRUE
chr16	84070687	G	C	ENST00000343411	ENSG00000140943	MBTPS1	TRUE	TRUE
chr16	84070687	G	T	ENST00000343411	ENSG00000140943	MBTPS1	TRUE	TRUE
chr16	84070694	G	T	ENST00000343411	ENSG00000140943	MBTPS1	TRUE	TRUE
chr16	84070696	C	T	ENST00000343411	ENSG00000140943	MBTPS1	TRUE	TRUE
chr16	84070697	C	T	ENST00000343411	ENSG00000140943	MBTPS1	TRUE	TRUE
chr16	84070702	C	T	ENST00000343411	ENSG00000140943	MBTPS1	TRUE	TRUE
chr16	84070703	C	T	ENST00000343411	ENSG00000140943	MBTPS1	TRUE	TRUE
chr16	84070706	A	C	ENST00000343411	ENSG00000140943	MBTPS1	TRUE	TRUE
chr16	84070706	A	T	ENST00000343411	ENSG00000140943	MBTPS1	TRUE	TRUE
chr16	84070712	G	T	ENST00000343411	ENSG00000140943	MBTPS1	TRUE	TRUE
chr16	84070717	G	C	ENST00000343411	ENSG00000140943	MBTPS1	TRUE	TRUE
chr16	84070717	G	T	ENST00000343411	ENSG00000140943	MBTPS1	TRUE	TRUE
chr16	84070734	C	A	ENST00000343411	ENSG00000140943	MBTPS1	TRUE	TRUE
chr16	84070746	C	A	ENST00000343411	ENSG00000140943	MBTPS1	TRUE	TRUE
chr16	84070752	G	A	ENST00000343411	ENSG00000140943	MBTPS1	TRUE	TRUE
chr16	84070757	A	T	ENST00000343411	ENSG00000140943	MBTPS1	TRUE	TRUE
chr16	84070759	A	C	ENST00000343411	ENSG00000140943	MBTPS1	TRUE	TRUE
chr16	84070759	A	T	ENST00000343411	ENSG00000140943	MBTPS1	TRUE	TRUE
chr16	84070767	G	A	ENST00000343411	ENSG00000140943	MBTPS1	TRUE	TRUE
chr16	84070768	C	T	ENST00000343411	ENSG00000140943	MBTPS1	TRUE	TRUE
chr16	84070769	C	T	ENST00000343411	ENSG00000140943	MBTPS1	TRUE	TRUE
chr16	84070777	C	A	ENST00000343411	ENSG00000140943	MBTPS1	TRUE	FALSE
chr16	84070777	C	G	ENST00000343411	ENSG00000140943	MBTPS1	TRUE	FALSE
chr16	84070777	C	T	ENST00000343411	ENSG00000140943	MBTPS1	TRUE	FALSE
chr16	84070778	T	A	ENST00000343411	ENSG00000140943	MBTPS1	TRUE	FALSE
chr16	84070778	T	C	ENST00000343411	ENSG00000140943	MBTPS1	TRUE	FALSE
chr16	84070778	T	G	ENST00000343411	ENSG00000140943	MBTPS1	TRUE	FALSE
chr16	84074595	A	C	ENST00000343411	ENSG00000140943	MBTPS1	TRUE	FALSE
chr16	84074595	A	G	ENST00000343411	ENSG00000140943	MBTPS1	TRUE	FALSE
chr16	84074595	A	T	ENST00000343411	ENSG00000140943	MBTPS1	TRUE	FALSE
chr16	84074596	C	A	ENST00000343411	ENSG00000140943	MBTPS1	TRUE	FALSE
chr16	84074596	C	G	ENST00000343411	ENSG00000140943	MBTPS1	TRUE	FALSE
chr16	84074596	C	T	ENST00000343411	ENSG00000140943	MBTPS1	TRUE	FALSE
chr16	84074599	T	A	ENST00000343411	ENSG00000140943	MBTPS1	TRUE	TRUE
chr16	84074611	T	A	ENST00000343411	ENSG00000140943	MBTPS1	TRUE	TRUE
chr16	84074614	C	A	ENST00000343411	ENSG00000140943	MBTPS1	TRUE	TRUE
chr16	84074623	C	A	ENST00000343411	ENSG00000140943	MBTPS1	TRUE	TRUE
chr16	84074665	C	A	ENST00000343411	ENSG00000140943	MBTPS1	TRUE	TRUE
chr16	84074668	C	A	ENST00000343411	ENSG00000140943	MBTPS1	TRUE	TRUE
chr16	84074669	A	C	ENST00000343411	ENSG00000140943	MBTPS1	TRUE	TRUE
chr16	84074669	A	T	ENST00000343411	ENSG00000140943	MBTPS1	TRUE	TRUE
chr16	84074672	G	C	ENST00000343411	ENSG00000140943	MBTPS1	TRUE	TRUE
chr16	84074672	G	T	ENST00000343411	ENSG00000140943	MBTPS1	TRUE	TRUE
chr16	84074683	G	A	ENST00000343411	ENSG00000140943	MBTPS1	TRUE	TRUE
chr16	84074687	G	T	ENST00000343411	ENSG00000140943	MBTPS1	TRUE	TRUE
chr16	84074690	G	C	ENST00000343411	ENSG00000140943	MBTPS1	TRUE	TRUE
chr16	84074690	G	T	ENST00000343411	ENSG00000140943	MBTPS1	TRUE	TRUE
chr16	84074696	C	T	ENST00000343411	ENSG00000140943	MBTPS1	TRUE	TRUE
chr16	84074697	C	T	ENST00000343411	ENSG00000140943	MBTPS1	TRUE	TRUE
chr16	84074702	G	C	ENST00000343411	ENSG00000140943	MBTPS1	TRUE	TRUE
chr16	84074702	G	T	ENST00000343411	ENSG00000140943	MBTPS1	TRUE	TRUE
chr16	84074708	A	T	ENST00000343411	ENSG00000140943	MBTPS1	TRUE	TRUE
chr16	84074713	C	A	ENST00000343411	ENSG00000140943	MBTPS1	TRUE	TRUE
chr16	84074726	G	C	ENST00000343411	ENSG00000140943	MBTPS1	TRUE	TRUE
chr16	84074726	G	T	ENST00000343411	ENSG00000140943	MBTPS1	TRUE	TRUE
chr16	84074739	A	T	ENST00000343411	ENSG00000140943	MBTPS1	TRUE	TRUE
chr16	84074742	C	A	ENST00000343411	ENSG00000140943	MBTPS1	TRUE	FALSE
chr16	84074742	C	G	ENST00000343411	ENSG00000140943	MBTPS1	TRUE	FALSE
chr16	84074742	C	T	ENST00000343411	ENSG00000140943	MBTPS1	TRUE	FALSE
chr16	84074743	T	A	ENST00000343411	ENSG00000140943	MBTPS1	TRUE	FALSE
chr16	84074743	T	C	ENST00000343411	ENSG00000140943	MBTPS1	TRUE	FALSE
chr16	84074743	T	G	ENST00000343411	ENSG00000140943	MBTPS1	TRUE	FALSE
chr16	84081745	A	C	ENST00000343411	ENSG00000140943	MBTPS1	TRUE	FALSE
chr16	84081745	A	G	ENST00000343411	ENSG00000140943	MBTPS1	TRUE	FALSE
chr16	84081745	A	T	ENST00000343411	ENSG00000140943	MBTPS1	TRUE	FALSE
chr16	84081746	C	A	ENST00000343411	ENSG00000140943	MBTPS1	TRUE	FALSE
chr16	84081746	C	G	ENST00000343411	ENSG00000140943	MBTPS1	TRUE	FALSE
chr16	84081746	C	T	ENST00000343411	ENSG00000140943	MBTPS1	TRUE	FALSE
chr16	84081754	G	A	ENST00000343411	ENSG00000140943	MBTPS1
chr16	84081760	T	A	ENST00000343411	ENSG00000140943	MBTPS1
chr16	84081761	G	C	ENST00000343411	ENSG00000140943	MBTPS1
chr16	84081761	G	T	ENST00000343411	ENSG00000140943	MBTPS1
chr16	84081778	G	A	ENST00000343411	ENSG00000140943	MBTPS1
chr16	84081779	A	C	ENST00000343411	ENSG00000140943	MBTPS1
chr16	84081779	A	T	ENST00000343411	ENSG00000140943	MBTPS1
chr16	84081787	T	A	ENST00000343411	ENSG00000140943	MBTPS1	TRUE	TRUE
chr16	84081802	T	A	ENST00000343411	ENSG00000140943	MBTPS1	TRUE	TRUE
chr16	84081814	G	A	ENST00000343411	ENSG00000140943	MBTPS1	TRUE	TRUE
chr16	84081817	C	A	ENST00000343411	ENSG00000140943	MBTPS1	TRUE	TRUE
chr16	84081849	G	C	ENST00000343411	ENSG00000140943	MBTPS1	TRUE	TRUE
chr16	84081849	G	T	ENST00000343411	ENSG00000140943	MBTPS1	TRUE	TRUE
chr16	84081865	G	A	ENST00000343411	ENSG00000140943	MBTPS1	TRUE	TRUE
chr16	84081868	T	A	ENST00000343411	ENSG00000140943	MBTPS1	TRUE	TRUE
chr16	84081892	C	A	ENST00000343411	ENSG00000140943	MBTPS1
chr16	84081898	T	A	ENST00000343411	ENSG00000140943	MBTPS1
chr16	84081901	G	A	ENST00000343411	ENSG00000140943	MBTPS1
chr16	84081909	C	A	ENST00000343411	ENSG00000140943	MBTPS1	TRUE	FALSE
chr16	84081909	C	G	ENST00000343411	ENSG00000140943	MBTPS1	TRUE	FALSE
chr16	84081909	C	T	ENST00000343411	ENSG00000140943	MBTPS1	TRUE	FALSE
chr16	84081910	T	A	ENST00000343411	ENSG00000140943	MBTPS1	TRUE	FALSE
chr16	84081910	T	C	ENST00000343411	ENSG00000140943	MBTPS1	TRUE	FALSE
chr16	84081910	T	G	ENST00000343411	ENSG00000140943	MBTPS1	TRUE	FALSE
chr16	84084981	A	C	ENST00000343411	ENSG00000140943	MBTPS1	TRUE	FALSE
chr16	84084981	A	G	ENST00000343411	ENSG00000140943	MBTPS1	TRUE	FALSE
chr16	84084981	A	T	ENST00000343411	ENSG00000140943	MBTPS1	TRUE	FALSE
chr16	84084982	C	A	ENST00000343411	ENSG00000140943	MBTPS1	TRUE	FALSE
chr16	84084982	C	G	ENST00000343411	ENSG00000140943	MBTPS1	TRUE	FALSE
chr16	84084982	C	T	ENST00000343411	ENSG00000140943	MBTPS1	TRUE	FALSE
chr16	84084989	A	C	ENST00000343411	ENSG00000140943	MBTPS1	TRUE	TRUE
chr16	84084989	A	T	ENST00000343411	ENSG00000140943	MBTPS1	TRUE	TRUE
chr16	84084992	A	T	ENST00000343411	ENSG00000140943	MBTPS1	TRUE	TRUE
chr16	84085037	G	C	ENST00000343411	ENSG00000140943	MBTPS1	TRUE	TRUE
chr16	84085037	G	T	ENST00000343411	ENSG00000140943	MBTPS1	TRUE	TRUE
chr16	84085048	G	T	ENST00000343411	ENSG00000140943	MBTPS1	TRUE	TRUE
chr16	84085059	T	A	ENST00000343411	ENSG00000140943	MBTPS1	TRUE	TRUE
chr16	84085087	A	C	ENST00000343411	ENSG00000140943	MBTPS1	TRUE	TRUE
chr16	84085087	A	T	ENST00000343411	ENSG00000140943	MBTPS1	TRUE	TRUE
chr16	84085107	T	A	ENST00000343411	ENSG00000140943	MBTPS1	TRUE	TRUE
chr16	84085117	G	C	ENST00000343411	ENSG00000140943	MBTPS1	TRUE	TRUE
chr16	84085117	G	T	ENST00000343411	ENSG00000140943	MBTPS1	TRUE	TRUE
chr16	84085125	C	A	ENST00000343411	ENSG00000140943	MBTPS1	TRUE	TRUE
chr16	84085134	C	A	ENST00000343411	ENSG00000140943	MBTPS1	TRUE	TRUE
chr16	84085135	C	A	ENST00000343411	ENSG00000140943	MBTPS1	TRUE	FALSE
chr16	84085135	C	G	ENST00000343411	ENSG00000140943	MBTPS1	TRUE	FALSE
chr16	84085135	C	T	ENST00000343411	ENSG00000140943	MBTPS1	TRUE	FALSE
chr16	84085136	T	A	ENST00000343411	ENSG00000140943	MBTPS1	TRUE	FALSE
chr16	84085136	T	C	ENST00000343411	ENSG00000140943	MBTPS1	TRUE	FALSE
chr16	84085136	T	G	ENST00000343411	ENSG00000140943	MBTPS1	TRUE	FALSE
chr16	84087356	A	C	ENST00000343411	ENSG00000140943	MBTPS1	TRUE	FALSE
chr16	84087356	A	G	ENST00000343411	ENSG00000140943	MBTPS1	TRUE	FALSE
chr16	84087356	A	T	ENST00000343411	ENSG00000140943	MBTPS1	TRUE	FALSE
chr16	84087357	C	A	ENST00000343411	ENSG00000140943	MBTPS1	TRUE	FALSE
chr16	84087357	C	G	ENST00000343411	ENSG00000140943	MBTPS1	TRUE	FALSE
chr16	84087357	C	T	ENST00000343411	ENSG00000140943	MBTPS1	TRUE	FALSE
chr16	84087358	C	T	ENST00000343411	ENSG00000140943	MBTPS1	TRUE	TRUE
chr16	84087359	C	T	ENST00000343411	ENSG00000140943	MBTPS1	TRUE	TRUE
chr16	84087372	C	A	ENST00000343411	ENSG00000140943	MBTPS1	TRUE	TRUE
chr16	84087377	G	C	ENST00000343411	ENSG00000140943	MBTPS1	TRUE	TRUE
chr16	84087377	G	T	ENST00000343411	ENSG00000140943	MBTPS1	TRUE	TRUE
chr16	84087402	C	A	ENST00000343411	ENSG00000140943	MBTPS1
chr16	84087423	C	A	ENST00000343411	ENSG00000140943	MBTPS1
chr16	84087438	G	A	ENST00000343411	ENSG00000140943	MBTPS1
chr16	84087461	C	A	ENST00000343411	ENSG00000140943	MBTPS1	TRUE	FALSE
chr16	84087461	C	G	ENST00000343411	ENSG00000140943	MBTPS1	TRUE	FALSE
chr16	84087461	C	T	ENST00000343411	ENSG00000140943	MBTPS1	TRUE	FALSE
chr16	84087462	T	A	ENST00000343411	ENSG00000140943	MBTPS1	TRUE	FALSE
chr16	84087462	T	C	ENST00000343411	ENSG00000140943	MBTPS1	TRUE	FALSE
chr16	84087462	T	G	ENST00000343411	ENSG00000140943	MBTPS1	TRUE	FALSE
chr16	84090873	A	C	ENST00000343411	ENSG00000140943	MBTPS1	TRUE	FALSE
chr16	84090873	A	G	ENST00000343411	ENSG00000140943	MBTPS1	TRUE	FALSE
chr16	84090873	A	T	ENST00000343411	ENSG00000140943	MBTPS1	TRUE	FALSE
chr16	84090874	C	A	ENST00000343411	ENSG00000140943	MBTPS1	TRUE	FALSE
chr16	84090874	C	G	ENST00000343411	ENSG00000140943	MBTPS1	TRUE	FALSE
chr16	84090874	C	T	ENST00000343411	ENSG00000140943	MBTPS1	TRUE	FALSE
chr16	84090877	A	C	ENST00000343411	ENSG00000140943	MBTPS1	TRUE	TRUE
chr16	84090877	A	T	ENST00000343411	ENSG00000140943	MBTPS1	TRUE	TRUE
chr16	84090888	C	A	ENST00000343411	ENSG00000140943	MBTPS1	TRUE	TRUE
chr16	84090932	A	C	ENST00000343411	ENSG00000140943	MBTPS1
chr16	84090932	A	T	ENST00000343411	ENSG00000140943	MBTPS1
chr16	84090936	C	A	ENST00000343411	ENSG00000140943	MBTPS1
chr16	84090937	C	T	ENST00000343411	ENSG00000140943	MBTPS1
chr16	84090938	C	T	ENST00000343411	ENSG00000140943	MBTPS1
chr16	84090943	C	A	ENST00000343411	ENSG00000140943	MBTPS1	TRUE	FALSE
chr16	84090943	C	G	ENST00000343411	ENSG00000140943	MBTPS1	TRUE	FALSE
chr16	84090943	C	T	ENST00000343411	ENSG00000140943	MBTPS1	TRUE	FALSE
chr16	84090944	T	A	ENST00000343411	ENSG00000140943	MBTPS1	TRUE	FALSE
chr16	84090944	T	C	ENST00000343411	ENSG00000140943	MBTPS1	TRUE	FALSE
chr16	84090944	T	G	ENST00000343411	ENSG00000140943	MBTPS1	TRUE	FALSE
chr16	84091730	A	C	ENST00000343411	ENSG00000140943	MBTPS1	TRUE	TRUE
chr16	84091730	A	G	ENST00000343411	ENSG00000140943	MBTPS1	FALSE	FALSE
chr16	84091730	A	T	ENST00000343411	ENSG00000140943	MBTPS1	TRUE	TRUE
chr16	84091731	C	A	ENST00000343411	ENSG00000140943	MBTPS1	TRUE	TRUE
chr16	84091731	C	G	ENST00000343411	ENSG00000140943	MBTPS1	TRUE	TRUE
chr16	84091731	C	T	ENST00000343411	ENSG00000140943	MBTPS1	TRUE	TRUE
chr16	84091734	T	A	ENST00000343411	ENSG00000140943	MBTPS1	TRUE	TRUE
chr16	84091784	A	C	ENST00000343411	ENSG00000140943	MBTPS1	TRUE	TRUE
chr16	84091784	A	T	ENST00000343411	ENSG00000140943	MBTPS1	TRUE	TRUE
chr16	84091797	T	A	ENST00000343411	ENSG00000140943	MBTPS1	TRUE	TRUE
chr16	84091800	T	A	ENST00000343411	ENSG00000140943	MBTPS1	TRUE	TRUE
chr16	84091802	A	C	ENST00000343411	ENSG00000140943	MBTPS1	TRUE	TRUE
chr16	84091802	A	T	ENST00000343411	ENSG00000140943	MBTPS1	TRUE	TRUE
chr16	84091810	A	C	ENST00000343411	ENSG00000140943	MBTPS1	TRUE	TRUE
chr16	84091810	A	T	ENST00000343411	ENSG00000140943	MBTPS1	TRUE	TRUE
chr16	84091826	A	T	ENST00000343411	ENSG00000140943	MBTPS1	TRUE	TRUE
chr16	84091831	C	T	ENST00000343411	ENSG00000140943	MBTPS1	TRUE	TRUE
chr16	84091832	C	T	ENST00000343411	ENSG00000140943	MBTPS1	TRUE	TRUE
chr16	84091840	G	C	ENST00000343411	ENSG00000140943	MBTPS1	TRUE	TRUE
chr16	84091840	G	T	ENST00000343411	ENSG00000140943	MBTPS1	TRUE	TRUE
chr16	84091849	C	A	ENST00000343411	ENSG00000140943	MBTPS1	TRUE	FALSE
chr16	84091849	C	G	ENST00000343411	ENSG00000140943	MBTPS1	TRUE	FALSE
chr16	84091849	C	T	ENST00000343411	ENSG00000140943	MBTPS1	TRUE	FALSE
chr16	84091850	T	A	ENST00000343411	ENSG00000140943	MBTPS1	TRUE	FALSE
chr16	84091850	T	C	ENST00000343411	ENSG00000140943	MBTPS1	TRUE	FALSE
chr16	84091850	T	G	ENST00000343411	ENSG00000140943	MBTPS1	TRUE	FALSE
chr16	84093186	A	C	ENST00000343411	ENSG00000140943	MBTPS1	TRUE	FALSE
chr16	84093186	A	G	ENST00000343411	ENSG00000140943	MBTPS1	TRUE	FALSE
chr16	84093186	A	T	ENST00000343411	ENSG00000140943	MBTPS1	TRUE	FALSE
chr16	84093187	C	A	ENST00000343411	ENSG00000140943	MBTPS1	TRUE	FALSE
chr16	84093187	C	G	ENST00000343411	ENSG00000140943	MBTPS1	TRUE	FALSE
chr16	84093187	C	T	ENST00000343411	ENSG00000140943	MBTPS1	TRUE	FALSE
chr16	84093190	G	A	ENST00000343411	ENSG00000140943	MBTPS1	TRUE	TRUE
chr16	84093223	C	A	ENST00000343411	ENSG00000140943	MBTPS1	TRUE	TRUE
chr16	84093241	C	A	ENST00000343411	ENSG00000140943	MBTPS1	TRUE	TRUE
chr16	84093244	G	A	ENST00000343411	ENSG00000140943	MBTPS1	TRUE	TRUE
chr16	84093245	G	T	ENST00000343411	ENSG00000140943	MBTPS1	TRUE	TRUE
chr16	84093250	C	A	ENST00000343411	ENSG00000140943	MBTPS1	TRUE	TRUE
chr16	84093294	A	T	ENST00000343411	ENSG00000140943	MBTPS1	TRUE	TRUE
chr16	84093298	C	A	ENST00000343411	ENSG00000140943	MBTPS1	FALSE	FALSE
chr16	84093298	C	G	ENST00000343411	ENSG00000140943	MBTPS1	FALSE	FALSE
chr16	84093298	C	T	ENST00000343411	ENSG00000140943	MBTPS1	FALSE	FALSE
chr16	84093299	T	A	ENST00000343411	ENSG00000140943	MBTPS1	FALSE	FALSE
chr16	84093299	T	C	ENST00000343411	ENSG00000140943	MBTPS1	FALSE	FALSE
chr16	84093299	T	G	ENST00000343411	ENSG00000140943	MBTPS1	FALSE	FALSE
chr16	84093709	A	C	ENST00000343411	ENSG00000140943	MBTPS1	TRUE	FALSE
chr16	84093709	A	G	ENST00000343411	ENSG00000140943	MBTPS1	TRUE	FALSE
chr16	84093709	A	T	ENST00000343411	ENSG00000140943	MBTPS1	TRUE	FALSE
chr16	84093710	C	A	ENST00000343411	ENSG00000140943	MBTPS1	TRUE	FALSE
chr16	84093710	C	G	ENST00000343411	ENSG00000140943	MBTPS1	TRUE	FALSE
chr16	84093710	C	T	ENST00000343411	ENSG00000140943	MBTPS1	TRUE	FALSE
chr16	84093726	G	A	ENST00000343411	ENSG00000140943	MBTPS1	TRUE	TRUE
chr16	84093729	C	A	ENST00000343411	ENSG00000140943	MBTPS1	TRUE	TRUE
chr16	84093736	C	T	ENST00000343411	ENSG00000140943	MBTPS1	TRUE	TRUE
chr16	84093737	C	T	ENST00000343411	ENSG00000140943	MBTPS1	TRUE	TRUE
chr16	84093747	T	A	ENST00000343411	ENSG00000140943	MBTPS1	TRUE	TRUE
chr16	84093750	C	A	ENST00000343411	ENSG00000140943	MBTPS1	TRUE	TRUE
chr16	84093753	T	A	ENST00000343411	ENSG00000140943	MBTPS1	TRUE	TRUE
chr16	84093762	T	A	ENST00000343411	ENSG00000140943	MBTPS1	TRUE	TRUE
chr16	84093777	T	A	ENST00000343411	ENSG00000140943	MBTPS1	TRUE	TRUE
chr16	84093780	C	A	ENST00000343411	ENSG00000140943	MBTPS1	TRUE	TRUE
chr16	84093810	T	A	ENST00000343411	ENSG00000140943	MBTPS1	TRUE	TRUE
chr16	84093822	C	A	ENST00000343411	ENSG00000140943	MBTPS1	TRUE	FALSE
chr16	84093822	C	G	ENST00000343411	ENSG00000140943	MBTPS1	TRUE	FALSE
chr16	84093822	C	T	ENST00000343411	ENSG00000140943	MBTPS1	TRUE	FALSE
chr16	84093823	T	A	ENST00000343411	ENSG00000140943	MBTPS1	TRUE	FALSE
chr16	84093823	T	C	ENST00000343411	ENSG00000140943	MBTPS1	TRUE	FALSE
chr16	84093823	T	G	ENST00000343411	ENSG00000140943	MBTPS1	TRUE	FALSE
chr16	84095600	A	C	ENST00000343411	ENSG00000140943	MBTPS1	TRUE	FALSE
chr16	84095600	A	G	ENST00000343411	ENSG00000140943	MBTPS1	TRUE	FALSE
chr16	84095600	A	T	ENST00000343411	ENSG00000140943	MBTPS1	TRUE	FALSE
chr16	84095601	C	A	ENST00000343411	ENSG00000140943	MBTPS1	TRUE	FALSE
chr16	84095601	C	G	ENST00000343411	ENSG00000140943	MBTPS1	TRUE	FALSE
chr16	84095601	C	T	ENST00000343411	ENSG00000140943	MBTPS1	TRUE	FALSE
chr16	84095606	A	C	ENST00000343411	ENSG00000140943	MBTPS1	TRUE	TRUE
chr16	84095606	A	T	ENST00000343411	ENSG00000140943	MBTPS1	TRUE	TRUE
chr16	84095611	C	A	ENST00000343411	ENSG00000140943	MBTPS1	TRUE	TRUE
chr16	84095617	G	A	ENST00000343411	ENSG00000140943	MBTPS1	TRUE	TRUE
chr16	84095618	C	T	ENST00000343411	ENSG00000140943	MBTPS1	TRUE	TRUE
chr16	84095619	C	T	ENST00000343411	ENSG00000140943	MBTPS1	TRUE	TRUE
chr16	84095635	G	A	ENST00000343411	ENSG00000140943	MBTPS1	TRUE	TRUE
chr16	84095644	G	A	ENST00000343411	ENSG00000140943	MBTPS1	TRUE	TRUE
chr16	84095653	G	A	ENST00000343411	ENSG00000140943	MBTPS1	TRUE	TRUE
chr16	84095668	T	A	ENST00000343411	ENSG00000140943	MBTPS1	TRUE	TRUE
chr16	84095680	T	A	ENST00000343411	ENSG00000140943	MBTPS1	TRUE	TRUE
chr16	84095685	G	T	ENST00000343411	ENSG00000140943	MBTPS1	TRUE	TRUE
chr16	84095695	C	A	ENST00000343411	ENSG00000140943	MBTPS1	TRUE	TRUE
chr16	84095705	C	T	ENST00000343411	ENSG00000140943	MBTPS1	TRUE	TRUE
chr16	84095706	C	T	ENST00000343411	ENSG00000140943	MBTPS1	TRUE	TRUE
chr16	84095737	T	A	ENST00000343411	ENSG00000140943	MBTPS1	TRUE	TRUE
chr16	84095740	G	A	ENST00000343411	ENSG00000140943	MBTPS1	TRUE	TRUE
chr16	84095751	G	C	ENST00000343411	ENSG00000140943	MBTPS1	TRUE	TRUE
chr16	84095751	G	T	ENST00000343411	ENSG00000140943	MBTPS1	TRUE	TRUE
chr16	84095754	G	C	ENST00000343411	ENSG00000140943	MBTPS1	TRUE	TRUE
chr16	84095754	G	T	ENST00000343411	ENSG00000140943	MBTPS1	TRUE	TRUE
chr16	84095758	G	A	ENST00000343411	ENSG00000140943	MBTPS1	TRUE	TRUE
chr16	84095759	C	T	ENST00000343411	ENSG00000140943	MBTPS1	TRUE	TRUE
chr16	84095760	C	T	ENST00000343411	ENSG00000140943	MBTPS1	TRUE	TRUE
chr16	84095764	T	A	ENST00000343411	ENSG00000140943	MBTPS1	TRUE	TRUE
chr16	84095767	G	A	ENST00000343411	ENSG00000140943	MBTPS1	TRUE	TRUE
chr16	84095771	C	T	ENST00000343411	ENSG00000140943	MBTPS1	TRUE	TRUE
chr16	84095772	C	T	ENST00000343411	ENSG00000140943	MBTPS1	TRUE	TRUE
chr16	84095782	C	A	ENST00000343411	ENSG00000140943	MBTPS1	TRUE	TRUE
chr16	84095786	G	T	ENST00000343411	ENSG00000140943	MBTPS1	TRUE	TRUE
chr16	84095806	C	A	ENST00000343411	ENSG00000140943	MBTPS1	TRUE	FALSE
chr16	84095806	C	G	ENST00000343411	ENSG00000140943	MBTPS1	TRUE	FALSE
chr16	84095806	C	T	ENST00000343411	ENSG00000140943	MBTPS1	TRUE	FALSE
chr16	84095807	T	A	ENST00000343411	ENSG00000140943	MBTPS1	TRUE	FALSE
chr16	84095807	T	C	ENST00000343411	ENSG00000140943	MBTPS1	TRUE	FALSE
chr16	84095807	T	G	ENST00000343411	ENSG00000140943	MBTPS1	TRUE	FALSE
chr16	84099051	A	C	ENST00000343411	ENSG00000140943	MBTPS1	TRUE	TRUE
chr16	84099051	A	G	ENST00000343411	ENSG00000140943	MBTPS1	TRUE	FALSE
chr16	84099051	A	T	ENST00000343411	ENSG00000140943	MBTPS1	TRUE	TRUE
chr16	84099052	C	A	ENST00000343411	ENSG00000140943	MBTPS1	TRUE	TRUE
chr16	84099052	C	G	ENST00000343411	ENSG00000140943	MBTPS1	TRUE	TRUE
chr16	84099052	C	T	ENST00000343411	ENSG00000140943	MBTPS1	TRUE	FALSE
chr16	84099056	C	A	ENST00000343411	ENSG00000140943	MBTPS1
chr16	84099060	A	C	ENST00000343411	ENSG00000140943	MBTPS1
chr16	84099060	A	T	ENST00000343411	ENSG00000140943	MBTPS1
chr16	84099065	T	A	ENST00000343411	ENSG00000140943	MBTPS1
chr16	84099083	T	A	ENST00000343411	ENSG00000140943	MBTPS1
chr16	84099086	G	A	ENST00000343411	ENSG00000140943	MBTPS1
chr16	84099089	G	A	ENST00000343411	ENSG00000140943	MBTPS1
chr16	84099104	T	A	ENST00000343411	ENSG00000140943	MBTPS1	TRUE	TRUE
chr16	84099122	C	A	ENST00000343411	ENSG00000140943	MBTPS1	TRUE	TRUE
chr16	84099143	T	A	ENST00000343411	ENSG00000140943	MBTPS1	TRUE	TRUE
chr16	84099146	G	A	ENST00000343411	ENSG00000140943	MBTPS1	TRUE	TRUE
chr16	84099149	T	A	ENST00000343411	ENSG00000140943	MBTPS1
chr16	84099152	C	A	ENST00000343411	ENSG00000140943	MBTPS1	TRUE	TRUE
chr16	84099155	T	A	ENST00000343411	ENSG00000140943	MBTPS1
chr16	84099161	G	A	ENST00000343411	ENSG00000140943	MBTPS1	TRUE	TRUE
chr16	84099170	C	A	ENST00000343411	ENSG00000140943	MBTPS1	TRUE	TRUE
chr16	84099183	G	C	ENST00000343411	ENSG00000140943	MBTPS1	TRUE	TRUE
chr16	84099183	G	T	ENST00000343411	ENSG00000140943	MBTPS1	TRUE	TRUE
chr16	84099206	G	A	ENST00000343411	ENSG00000140943	MBTPS1	TRUE	TRUE
chr16	84099218	T	A	ENST00000343411	ENSG00000140943	MBTPS1	TRUE	TRUE
chr16	84099219	C	T	ENST00000343411	ENSG00000140943	MBTPS1	TRUE	TRUE
chr16	84099220	C	T	ENST00000343411	ENSG00000140943	MBTPS1	TRUE	TRUE
chr16	84099233	C	A	ENST00000343411	ENSG00000140943	MBTPS1	TRUE	TRUE
chr16	84099242	T	A	ENST00000343411	ENSG00000140943	MBTPS1	TRUE	TRUE
chr16	84099253	G	C	ENST00000343411	ENSG00000140943	MBTPS1	TRUE	TRUE
chr16	84099253	G	T	ENST00000343411	ENSG00000140943	MBTPS1	TRUE	TRUE
chr16	84099262	G	C	ENST00000343411	ENSG00000140943	MBTPS1	TRUE	TRUE
chr16	84099262	G	T	ENST00000343411	ENSG00000140943	MBTPS1	TRUE	TRUE
chr16	84099269	T	A	ENST00000343411	ENSG00000140943	MBTPS1	TRUE	TRUE
chr16	84099275	T	A	ENST00000343411	ENSG00000140943	MBTPS1	TRUE	TRUE
chr16	84099285	G	C	ENST00000343411	ENSG00000140943	MBTPS1	TRUE	TRUE
chr16	84099285	G	T	ENST00000343411	ENSG00000140943	MBTPS1	TRUE	TRUE
chr16	84099290	C	A	ENST00000343411	ENSG00000140943	MBTPS1	TRUE	TRUE
chr16	84099306	A	C	ENST00000343411	ENSG00000140943	MBTPS1
chr16	84099306	A	T	ENST00000343411	ENSG00000140943	MBTPS1	TRUE	TRUE
chr16	84099311	C	A	ENST00000343411	ENSG00000140943	MBTPS1	TRUE	FALSE
chr16	84099311	C	G	ENST00000343411	ENSG00000140943	MBTPS1	TRUE	FALSE
chr16	84099311	C	T	ENST00000343411	ENSG00000140943	MBTPS1	TRUE	FALSE
chr16	84099312	T	A	ENST00000343411	ENSG00000140943	MBTPS1	TRUE	FALSE
chr16	84099312	T	C	ENST00000343411	ENSG00000140943	MBTPS1	TRUE	FALSE
chr16	84099312	T	G	ENST00000343411	ENSG00000140943	MBTPS1	TRUE	FALSE
chr16	84101619	A	C	ENST00000343411	ENSG00000140943	MBTPS1	FALSE	FALSE
chr16	84101619	A	G	ENST00000343411	ENSG00000140943	MBTPS1	FALSE	FALSE
chr16	84101619	A	T	ENST00000343411	ENSG00000140943	MBTPS1	FALSE	FALSE
chr16	84101620	C	A	ENST00000343411	ENSG00000140943	MBTPS1	FALSE	FALSE
chr16	84101620	C	G	ENST00000343411	ENSG00000140943	MBTPS1	FALSE	FALSE
chr16	84101620	C	T	ENST00000343411	ENSG00000140943	MBTPS1	FALSE	FALSE
chr16	84101621	C	A	ENST00000343411	ENSG00000140943	MBTPS1	TRUE	TRUE
chr16	84101622	A	C	ENST00000343411	ENSG00000140943	MBTPS1	TRUE	TRUE
chr16	84101622	A	T	ENST00000343411	ENSG00000140943	MBTPS1	TRUE	TRUE
chr16	84101627	C	A	ENST00000343411	ENSG00000140943	MBTPS1	TRUE	TRUE
chr16	84101638	G	C	ENST00000343411	ENSG00000140943	MBTPS1	TRUE	TRUE
chr16	84101638	G	T	ENST00000343411	ENSG00000140943	MBTPS1	TRUE	TRUE
chr16	84101641	G	C	ENST00000343411	ENSG00000140943	MBTPS1	TRUE	TRUE
chr16	84101641	G	T	ENST00000343411	ENSG00000140943	MBTPS1	TRUE	TRUE
chr16	84101648	C	A	ENST00000343411	ENSG00000140943	MBTPS1	TRUE	TRUE
chr16	84101654	T	A	ENST00000343411	ENSG00000140943	MBTPS1	TRUE	TRUE
chr16	84101656	A	T	ENST00000343411	ENSG00000140943	MBTPS1	TRUE	TRUE
chr16	84101670	A	T	ENST00000343411	ENSG00000140943	MBTPS1	TRUE	TRUE
chr16	84101679	G	T	ENST00000343411	ENSG00000140943	MBTPS1	TRUE	TRUE
chr16	84101690	T	A	ENST00000343411	ENSG00000140943	MBTPS1	TRUE	TRUE
chr16	84101693	C	A	ENST00000343411	ENSG00000140943	MBTPS1	TRUE	TRUE
chr16	84101702	T	A	ENST00000343411	ENSG00000140943	MBTPS1	TRUE	TRUE
chr16	84101705	T	A	ENST00000343411	ENSG00000140943	MBTPS1	TRUE	TRUE
chr16	84101708	C	A	ENST00000343411	ENSG00000140943	MBTPS1	TRUE	TRUE
chr16	84101714	T	A	ENST00000343411	ENSG00000140943	MBTPS1	TRUE	FALSE
chr16	84101729	T	A	ENST00000343411	ENSG00000140943	MBTPS1	TRUE	FALSE
chr16	84101732	T	A	ENST00000343411	ENSG00000140943	MBTPS1	TRUE	FALSE
chr16	84101736	A	T	ENST00000343411	ENSG00000140943	MBTPS1	FALSE	FALSE
chr16	84101743	A	T	ENST00000343411	ENSG00000140943	MBTPS1	FALSE	FALSE
chr16	84101763	C	T	ENST00000343411	ENSG00000140943	MBTPS1	FALSE	FALSE
chr16	84101764	C	T	ENST00000343411	ENSG00000140943	MBTPS1	FALSE	FALSE
chr16	84101780	T	A	ENST00000343411	ENSG00000140943	MBTPS1	FALSE	FALSE
chr16	84102108	C	A	ENST00000343411	ENSG00000140943	MBTPS1	TRUE	FALSE
chr16	84102108	C	G	ENST00000343411	ENSG00000140943	MBTPS1	TRUE	FALSE
chr16	84102108	C	T	ENST00000343411	ENSG00000140943	MBTPS1	TRUE	FALSE
chr16	84102109	T	A	ENST00000343411	ENSG00000140943	MBTPS1	TRUE	FALSE
chr16	84102109	T	C	ENST00000343411	ENSG00000140943	MBTPS1	TRUE	FALSE
chr16	84102109	T	G	ENST00000343411	ENSG00000140943	MBTPS1	TRUE	FALSE
chr16	84116733	A	C	ENST00000343411	ENSG00000140943	MBTPS1	TRUE	FALSE
chr16	84116733	A	G	ENST00000343411	ENSG00000140943	MBTPS1	FALSE	FALSE
chr16	84116733	A	T	ENST00000343411	ENSG00000140943	MBTPS1	TRUE	FALSE
chr16	84116734	C	A	ENST00000343411	ENSG00000140943	MBTPS1	TRUE	FALSE
chr16	84116734	C	G	ENST00000343411	ENSG00000140943	MBTPS1	TRUE	FALSE
chr16	84116734	C	T	ENST00000343411	ENSG00000140943	MBTPS1	TRUE	FALSE
chr16	84124639	G	T	ENST00000219439	ENSG00000103160	HSDL1	FALSE	FALSE
chr16	84124646	A	C	ENST00000219439	ENSG00000103160	HSDL1	FALSE	FALSE
chr16	84124646	A	T	ENST00000219439	ENSG00000103160	HSDL1	FALSE	FALSE
chr16	84124653	C	A	ENST00000219439	ENSG00000103160	HSDL1	FALSE	FALSE
chr16	84124656	T	A	ENST00000219439	ENSG00000103160	HSDL1	FALSE	FALSE
chr16	84124664	G	C	ENST00000219439	ENSG00000103160	HSDL1	FALSE	FALSE
chr16	84124664	G	T	ENST00000219439	ENSG00000103160	HSDL1	FALSE	FALSE
chr16	84124686	C	A	ENST00000219439	ENSG00000103160	HSDL1	FALSE	FALSE
chr16	84124687	C	T	ENST00000219439	ENSG00000103160	HSDL1	FALSE	FALSE
chr16	84124688	C	T	ENST00000219439	ENSG00000103160	HSDL1	FALSE	FALSE
chr16	84124693	C	T	ENST00000219439	ENSG00000103160	HSDL1	FALSE	FALSE
chr16	84124694	C	T	ENST00000219439	ENSG00000103160	HSDL1	FALSE	FALSE
chr16	84124699	C	T	ENST00000219439	ENSG00000103160	HSDL1	FALSE	FALSE
chr16	84124700	C	T	ENST00000219439	ENSG00000103160	HSDL1	FALSE	FALSE
chr16	84124704	C	A	ENST00000219439	ENSG00000103160	HSDL1	FALSE	FALSE
chr16	84124711	A	C	ENST00000219439	ENSG00000103160	HSDL1	FALSE	FALSE
chr16	84124711	A	T	ENST00000219439	ENSG00000103160	HSDL1	FALSE	FALSE
chr16	84124716	G	A	ENST00000219439	ENSG00000103160	HSDL1	FALSE	FALSE
chr16	84124729	C	A	ENST00000219439	ENSG00000103160	HSDL1	FALSE	FALSE
chr16	84124729	C	G	ENST00000219439	ENSG00000103160	HSDL1	FALSE	FALSE
chr16	84124729	C	T	ENST00000219439	ENSG00000103160	HSDL1	FALSE	FALSE
chr16	84124730	T	A	ENST00000219439	ENSG00000103160	HSDL1	FALSE	FALSE
chr16	84124730	T	C	ENST00000219439	ENSG00000103160	HSDL1	FALSE	FALSE
chr16	84124730	T	G	ENST00000219439	ENSG00000103160	HSDL1	FALSE	FALSE
chr16	84129546	A	C	ENST00000219439	ENSG00000103160	HSDL1	FALSE	FALSE
chr16	84129546	A	G	ENST00000219439	ENSG00000103160	HSDL1	FALSE	FALSE
chr16	84129546	A	T	ENST00000219439	ENSG00000103160	HSDL1	FALSE	FALSE
chr16	84129547	C	A	ENST00000219439	ENSG00000103160	HSDL1	FALSE	FALSE
chr16	84129547	C	G	ENST00000219439	ENSG00000103160	HSDL1	FALSE	FALSE
chr16	84129547	C	T	ENST00000219439	ENSG00000103160	HSDL1	FALSE	FALSE
chr16	84129550	G	A	ENST00000219439	ENSG00000103160	HSDL1	FALSE	FALSE
chr16	84129563	C	T	ENST00000219439	ENSG00000103160	HSDL1	FALSE	FALSE
chr16	84129564	C	T	ENST00000219439	ENSG00000103160	HSDL1	FALSE	FALSE
chr16	84129566	A	C	ENST00000219439	ENSG00000103160	HSDL1	FALSE	FALSE
chr16	84129566	A	T	ENST00000219439	ENSG00000103160	HSDL1	FALSE	FALSE
chr16	84129571	C	A	ENST00000219439	ENSG00000103160	HSDL1	FALSE	FALSE
chr16	84129583	T	A	ENST00000219439	ENSG00000103160	HSDL1	FALSE	FALSE
chr16	84129617	A	C	ENST00000219439	ENSG00000103160	HSDL1	TRUE	TRUE
chr16	84129617	A	T	ENST00000219439	ENSG00000103160	HSDL1	TRUE	TRUE
chr16	84129625	T	A	ENST00000219439	ENSG00000103160	HSDL1	TRUE	TRUE
chr16	84129630	G	T	ENST00000219439	ENSG00000103160	HSDL1	TRUE	TRUE
chr16	84129639	A	T	ENST00000219439	ENSG00000103160	HSDL1	TRUE	TRUE
chr16	84129641	C	T	ENST00000219439	ENSG00000103160	HSDL1	TRUE	TRUE
chr16	84129642	C	T	ENST00000219439	ENSG00000103160	HSDL1	TRUE	TRUE
chr16	84129645	G	T	ENST00000219439	ENSG00000103160	HSDL1	TRUE	TRUE
chr16	84129647	G	T	ENST00000219439	ENSG00000103160	HSDL1	TRUE	TRUE
chr16	84129692	A	C	ENST00000219439	ENSG00000103160	HSDL1	TRUE	TRUE
chr16	84129692	A	T	ENST00000219439	ENSG00000103160	HSDL1	TRUE	TRUE
chr16	84129712	G	A	ENST00000219439	ENSG00000103160	HSDL1	TRUE	TRUE
chr16	84129724	C	A	ENST00000219439	ENSG00000103160	HSDL1	TRUE	TRUE
chr16	84129727	T	A	ENST00000219439	ENSG00000103160	HSDL1	TRUE	TRUE
chr16	84129734	A	C	ENST00000219439	ENSG00000103160	HSDL1	TRUE	TRUE
chr16	84129734	A	T	ENST00000219439	ENSG00000103160	HSDL1	TRUE	TRUE
chr16	84129739	C	A	ENST00000219439	ENSG00000103160	HSDL1	TRUE	TRUE
chr16	84129740	A	C	ENST00000219439	ENSG00000103160	HSDL1	TRUE	TRUE
chr16	84129740	A	T	ENST00000219439	ENSG00000103160	HSDL1	TRUE	TRUE
chr16	84129745	G	A	ENST00000219439	ENSG00000103160	HSDL1	TRUE	TRUE
chr16	84129747	A	T	ENST00000219439	ENSG00000103160	HSDL1	TRUE	TRUE
chr16	84129754	T	A	ENST00000219439	ENSG00000103160	HSDL1	TRUE	TRUE
chr16	84129768	A	C	ENST00000219439	ENSG00000103160	HSDL1	TRUE	TRUE
chr16	84129768	A	T	ENST00000219439	ENSG00000103160	HSDL1	TRUE	TRUE
chr16	84129770	A	C	ENST00000219439	ENSG00000103160	HSDL1	TRUE	TRUE
chr16	84129770	A	T	ENST00000219439	ENSG00000103160	HSDL1	TRUE	TRUE
chr16	84129776	C	A	ENST00000219439	ENSG00000103160	HSDL1	FALSE	FALSE
chr16	84129776	C	G	ENST00000219439	ENSG00000103160	HSDL1	FALSE	FALSE
chr16	84129776	C	T	ENST00000219439	ENSG00000103160	HSDL1	FALSE	FALSE
chr16	84129777	T	A	ENST00000219439	ENSG00000103160	HSDL1	FALSE	FALSE
chr16	84129777	T	C	ENST00000219439	ENSG00000103160	HSDL1	FALSE	FALSE
chr16	84129777	T	G	ENST00000219439	ENSG00000103160	HSDL1	FALSE	FALSE
chr16	84129984	A	C	ENST00000219439	ENSG00000103160	HSDL1	FALSE	FALSE
chr16	84129984	A	G	ENST00000219439	ENSG00000103160	HSDL1	FALSE	FALSE
chr16	84129984	A	T	ENST00000219439	ENSG00000103160	HSDL1	FALSE	FALSE
chr16	84129985	C	A	ENST00000219439	ENSG00000103160	HSDL1	FALSE	FALSE
chr16	84129985	C	G	ENST00000219439	ENSG00000103160	HSDL1	FALSE	FALSE
chr16	84129985	C	T	ENST00000219439	ENSG00000103160	HSDL1	FALSE	FALSE
chr16	84129988	T	A	ENST00000219439	ENSG00000103160	HSDL1	TRUE	TRUE
chr16	84130012	G	A	ENST00000219439	ENSG00000103160	HSDL1	TRUE	TRUE
chr16	84130024	T	A	ENST00000219439	ENSG00000103160	HSDL1	TRUE	TRUE
chr16	84130025	G	T	ENST00000219439	ENSG00000103160	HSDL1	TRUE	TRUE
chr16	84130028	G	T	ENST00000219439	ENSG00000103160	HSDL1	TRUE	TRUE
chr16	84130063	T	A	ENST00000219439	ENSG00000103160	HSDL1	TRUE	TRUE
chr16	84130066	T	A	ENST00000219439	ENSG00000103160	HSDL1	TRUE	TRUE
chr16	84130069	T	A	ENST00000219439	ENSG00000103160	HSDL1	TRUE	TRUE
chr16	84130072	C	A	ENST00000219439	ENSG00000103160	HSDL1	TRUE	TRUE
chr16	84130081	C	A	ENST00000219439	ENSG00000103160	HSDL1	TRUE	TRUE
chr16	84130086	A	C	ENST00000219439	ENSG00000103160	HSDL1	TRUE	TRUE
chr16	84130086	A	T	ENST00000219439	ENSG00000103160	HSDL1	TRUE	TRUE
chr16	84130104	A	T	ENST00000219439	ENSG00000103160	HSDL1	TRUE	TRUE
chr16	84130139	C	T	ENST00000219439	ENSG00000103160	HSDL1	TRUE	TRUE
chr16	84130140	C	T	ENST00000219439	ENSG00000103160	HSDL1	TRUE	TRUE
chr16	84130147	T	A	ENST00000219439	ENSG00000103160	HSDL1	TRUE	TRUE
chr16	84130153	C	A	ENST00000219439	ENSG00000103160	HSDL1	TRUE	TRUE
chr16	84130162	G	A	ENST00000219439	ENSG00000103160	HSDL1	TRUE	TRUE
chr16	84130169	A	C	ENST00000219439	ENSG00000103160	HSDL1	TRUE	TRUE
chr16	84130169	A	T	ENST00000219439	ENSG00000103160	HSDL1	TRUE	TRUE
chr16	84130174	G	A	ENST00000219439	ENSG00000103160	HSDL1	TRUE	TRUE
chr16	84130178	G	C	ENST00000219439	ENSG00000103160	HSDL1	TRUE	TRUE
chr16	84130178	G	T	ENST00000219439	ENSG00000103160	HSDL1	TRUE	TRUE
chr16	84130184	A	C	ENST00000219439	ENSG00000103160	HSDL1	TRUE	TRUE
chr16	84130184	A	T	ENST00000219439	ENSG00000103160	HSDL1	TRUE	TRUE
chr16	84130209	A	T	ENST00000219439	ENSG00000103160	HSDL1	TRUE	TRUE
chr16	84130225	T	A	ENST00000219439	ENSG00000103160	HSDL1	TRUE	TRUE
chr16	84130231	T	A	ENST00000219439	ENSG00000103160	HSDL1	TRUE	TRUE
chr16	84130240	C	A	ENST00000219439	ENSG00000103160	HSDL1	TRUE	TRUE
chr16	84130243	G	A	ENST00000219439	ENSG00000103160	HSDL1	TRUE	TRUE
chr16	84130253	G	C	ENST00000219439	ENSG00000103160	HSDL1	TRUE	TRUE
chr16	84130253	G	T	ENST00000219439	ENSG00000103160	HSDL1	TRUE	TRUE
chr16	84130261	C	A	ENST00000219439	ENSG00000103160	HSDL1	TRUE	TRUE
chr16	84130300	C	A	ENST00000219439	ENSG00000103160	HSDL1	TRUE	TRUE
chr16	84130306	T	A	ENST00000219439	ENSG00000103160	HSDL1	TRUE	TRUE
chr16	84130307	G	C	ENST00000219439	ENSG00000103160	HSDL1	TRUE	TRUE
chr16	84130307	G	T	ENST00000219439	ENSG00000103160	HSDL1	TRUE	TRUE
chr16	84130327	T	A	ENST00000219439	ENSG00000103160	HSDL1	TRUE	TRUE
chr16	84130339	G	A	ENST00000219439	ENSG00000103160	HSDL1	TRUE	TRUE
chr16	84130341	A	T	ENST00000219439	ENSG00000103160	HSDL1	TRUE	TRUE
chr16	84130345	T	A	ENST00000219439	ENSG00000103160	HSDL1	TRUE	TRUE
chr16	84130348	C	A	ENST00000219439	ENSG00000103160	HSDL1	TRUE	TRUE
chr16	84130351	C	A	ENST00000219439	ENSG00000103160	HSDL1	TRUE	TRUE
chr16	84130384	G	A	ENST00000219439	ENSG00000103160	HSDL1	TRUE	TRUE
chr16	84130392	A	C	ENST00000219439	ENSG00000103160	HSDL1	TRUE	TRUE
chr16	84130392	A	T	ENST00000219439	ENSG00000103160	HSDL1	TRUE	TRUE
chr16	84130396	C	A	ENST00000219439	ENSG00000103160	HSDL1	TRUE	TRUE
chr16	84130399	C	A	ENST00000219439	ENSG00000103160	HSDL1	TRUE	TRUE
chr16	84130403	G	C	ENST00000219439	ENSG00000103160	HSDL1	TRUE	TRUE
chr16	84130403	G	T	ENST00000219439	ENSG00000103160	HSDL1	TRUE	TRUE
chr16	84130411	T	A	ENST00000219439	ENSG00000103160	HSDL1	TRUE	TRUE
chr16	84130414	C	A	ENST00000219439	ENSG00000103160	HSDL1	TRUE	TRUE
chr16	84130432	C	A	ENST00000219439	ENSG00000103160	HSDL1	FALSE	FALSE
chr16	84130432	C	G	ENST00000219439	ENSG00000103160	HSDL1	FALSE	FALSE
chr16	84130432	C	T	ENST00000219439	ENSG00000103160	HSDL1	FALSE	FALSE
chr16	84130433	T	A	ENST00000219439	ENSG00000103160	HSDL1	FALSE	FALSE
chr16	84130433	T	C	ENST00000219439	ENSG00000103160	HSDL1	FALSE	FALSE
chr16	84130433	T	G	ENST00000219439	ENSG00000103160	HSDL1	FALSE	FALSE
chr16	84131100	A	C	ENST00000219439	ENSG00000103160	HSDL1	FALSE	FALSE
chr16	84131100	A	G	ENST00000219439	ENSG00000103160	HSDL1	FALSE	FALSE
chr16	84131100	A	T	ENST00000219439	ENSG00000103160	HSDL1	FALSE	FALSE
chr16	84131101	C	A	ENST00000219439	ENSG00000103160	HSDL1	FALSE	FALSE
chr16	84131101	C	G	ENST00000219439	ENSG00000103160	HSDL1	FALSE	FALSE
chr16	84131101	C	T	ENST00000219439	ENSG00000103160	HSDL1	FALSE	FALSE
chr16	84131115	C	T	ENST00000219439	ENSG00000103160	HSDL1	TRUE	TRUE
chr16	84131116	C	T	ENST00000219439	ENSG00000103160	HSDL1	TRUE	TRUE
chr16	84131120	T	A	ENST00000219439	ENSG00000103160	HSDL1	TRUE	TRUE
chr16	84131123	C	A	ENST00000219439	ENSG00000103160	HSDL1	TRUE	TRUE
chr16	84131124	A	C	ENST00000219439	ENSG00000103160	HSDL1	TRUE	TRUE
chr16	84131124	A	T	ENST00000219439	ENSG00000103160	HSDL1	TRUE	TRUE
chr16	84131129	G	A	ENST00000219439	ENSG00000103160	HSDL1	TRUE	TRUE
chr16	84131132	T	A	ENST00000219439	ENSG00000103160	HSDL1	TRUE	TRUE
chr16	84131137	A	T	ENST00000219439	ENSG00000103160	HSDL1	TRUE	TRUE
chr16	84131147	T	A	ENST00000219439	ENSG00000103160	HSDL1	TRUE	TRUE
chr16	84131187	G	C	ENST00000219439	ENSG00000103160	HSDL1	TRUE	TRUE
chr16	84131187	G	T	ENST00000219439	ENSG00000103160	HSDL1	TRUE	TRUE
chr16	84131196	A	T	ENST00000219439	ENSG00000103160	HSDL1	TRUE	TRUE
chr16	84131216	T	A	ENST00000219439	ENSG00000103160	HSDL1	TRUE	TRUE
chr16	84131219	T	A	ENST00000219439	ENSG00000103160	HSDL1	TRUE	TRUE
chr16	84131226	A	C	ENST00000219439	ENSG00000103160	HSDL1	TRUE	TRUE
chr16	84131226	A	T	ENST00000219439	ENSG00000103160	HSDL1	TRUE	TRUE
chr16	84131229	C	T	ENST00000219439	ENSG00000103160	HSDL1	TRUE	TRUE
chr16	84131230	C	T	ENST00000219439	ENSG00000103160	HSDL1	TRUE	TRUE
chr16	84131237	C	A	ENST00000219439	ENSG00000103160	HSDL1	TRUE	TRUE
chr16	84131242	A	T	ENST00000219439	ENSG00000103160	HSDL1	TRUE	TRUE
chr16	84131255	C	A	ENST00000219439	ENSG00000103160	HSDL1	TRUE	FALSE
chr16	84131259	A	C	ENST00000219439	ENSG00000103160	HSDL1		FALSE
chr16	84131259	A	T	ENST00000219439	ENSG00000103160	HSDL1	TRUE	FALSE
chr16	84131262	G	T	ENST00000219439	ENSG00000103160	HSDL1	TRUE	FALSE
chr16	84131268	G	T	ENST00000219439	ENSG00000103160	HSDL1	TRUE	FALSE
chr16	84131285	C	A	ENST00000219439	ENSG00000103160	HSDL1	FALSE	FALSE
chr16	84131289	G	C	ENST00000219439	ENSG00000103160	HSDL1	FALSE	FALSE
chr16	84131289	G	T	ENST00000219439	ENSG00000103160	HSDL1	FALSE	FALSE
chr16	84131293	A	T	ENST00000219439	ENSG00000103160	HSDL1	FALSE	FALSE
chr16	84131298	G	C	ENST00000219439	ENSG00000103160	HSDL1	FALSE	FALSE
chr16	84131298	G	T	ENST00000219439	ENSG00000103160	HSDL1	FALSE	FALSE
chr16	84131328	C	A	ENST00000219439	ENSG00000103160	HSDL1	FALSE	FALSE
chr16	84131328	C	G	ENST00000219439	ENSG00000103160	HSDL1	FALSE	FALSE
chr16	84131328	C	T	ENST00000219439	ENSG00000103160	HSDL1	FALSE	FALSE
chr16	84131329	T	A	ENST00000219439	ENSG00000103160	HSDL1	FALSE	FALSE
chr16	84131329	T	C	ENST00000219439	ENSG00000103160	HSDL1	FALSE	FALSE
chr16	84131329	T	G	ENST00000219439	ENSG00000103160	HSDL1	FALSE	FALSE
chr16	84135542	A	C	ENST00000219439	ENSG00000103160	HSDL1	FALSE	FALSE
chr16	84135542	A	G	ENST00000219439	ENSG00000103160	HSDL1	FALSE	FALSE
chr16	84135542	A	T	ENST00000219439	ENSG00000103160	HSDL1	FALSE	FALSE
chr16	84135543	C	A	ENST00000219439	ENSG00000103160	HSDL1	FALSE	FALSE
chr16	84135543	C	G	ENST00000219439	ENSG00000103160	HSDL1	FALSE	FALSE
chr16	84135543	C	T	ENST00000219439	ENSG00000103160	HSDL1	FALSE	FALSE
chr16	84135606	C	A	ENST00000219439	ENSG00000103160	HSDL1	FALSE	FALSE
chr16	84135606	C	G	ENST00000219439	ENSG00000103160	HSDL1	FALSE	FALSE
chr16	84135606	C	T	ENST00000219439	ENSG00000103160	HSDL1	FALSE	FALSE
chr16	84135607	T	A	ENST00000219439	ENSG00000103160	HSDL1	FALSE	FALSE
chr16	84135607	T	C	ENST00000219439	ENSG00000103160	HSDL1	FALSE	FALSE
chr16	84135607	T	G	ENST00000219439	ENSG00000103160	HSDL1	FALSE	FALSE
chr16	84145078	A	C	ENST00000219439	ENSG00000103160	HSDL1	FALSE	FALSE
chr16	84145078	A	G	ENST00000219439	ENSG00000103160	HSDL1	FALSE	FALSE
chr16	84145078	A	T	ENST00000219439	ENSG00000103160	HSDL1	FALSE	FALSE
chr16	84145079	C	A	ENST00000219439	ENSG00000103160	HSDL1	FALSE	FALSE
chr16	84145079	C	G	ENST00000219439	ENSG00000103160	HSDL1	FALSE	FALSE
chr16	84145079	C	T	ENST00000219439	ENSG00000103160	HSDL1	FALSE	FALSE
chr16	84145450	G	T	ENST00000378553	ENSG00000154099	DNAAF1	FALSE	FALSE
chr16	84145457	C	A	ENST00000378553	ENSG00000154099	DNAAF1	FALSE	FALSE
chr16	84145459	G	T	ENST00000378553	ENSG00000154099	DNAAF1	FALSE	FALSE
chr16	84145483	G	T	ENST00000378553	ENSG00000154099	DNAAF1	FALSE	FALSE
chr16	84145494	C	A	ENST00000378553	ENSG00000154099	DNAAF1	TRUE	FALSE
chr16	84145498	C	T	ENST00000378553	ENSG00000154099	DNAAF1	TRUE	FALSE
chr16	84145501	G	T	ENST00000378553	ENSG00000154099	DNAAF1	TRUE	FALSE
chr16	84145513	G	T	ENST00000378553	ENSG00000154099	DNAAF1	TRUE	TRUE
chr16	84145516	G	T	ENST00000378553	ENSG00000154099	DNAAF1	TRUE	TRUE
chr16	84145546	C	T	ENST00000378553	ENSG00000154099	DNAAF1	TRUE	TRUE
chr16	84145557	C	A	ENST00000378553	ENSG00000154099	DNAAF1	TRUE	TRUE
chr16	84145558	A	T	ENST00000378553	ENSG00000154099	DNAAF1	TRUE	TRUE
chr16	84145561	G	T	ENST00000378553	ENSG00000154099	DNAAF1	TRUE	TRUE
chr16	84145564	G	T	ENST00000378553	ENSG00000154099	DNAAF1	TRUE	TRUE
chr16	84145565	G	A	ENST00000378553	ENSG00000154099	DNAAF1	TRUE	FALSE
chr16	84145565	G	C	ENST00000378553	ENSG00000154099	DNAAF1	TRUE	FALSE
chr16	84145565	G	T	ENST00000378553	ENSG00000154099	DNAAF1	TRUE	FALSE
chr16	84145566	T	A	ENST00000378553	ENSG00000154099	DNAAF1	TRUE	FALSE
chr16	84145566	T	C	ENST00000378553	ENSG00000154099	DNAAF1	TRUE	FALSE
chr16	84145566	T	G	ENST00000378553	ENSG00000154099	DNAAF1	TRUE	FALSE
chr16	84149005	A	C	ENST00000378553	ENSG00000154099	DNAAF1	TRUE	FALSE
chr16	84149005	A	G	ENST00000378553	ENSG00000154099	DNAAF1	TRUE	FALSE
chr16	84149005	A	T	ENST00000378553	ENSG00000154099	DNAAF1	TRUE	FALSE
chr16	84149006	G	A	ENST00000378553	ENSG00000154099	DNAAF1	TRUE	FALSE
chr16	84149006	G	C	ENST00000378553	ENSG00000154099	DNAAF1	TRUE	FALSE
chr16	84149006	G	T	ENST00000378553	ENSG00000154099	DNAAF1	TRUE	FALSE
chr16	84149021	A	T	ENST00000378553	ENSG00000154099	DNAAF1	TRUE	TRUE
chr16	84149024	G	T	ENST00000378553	ENSG00000154099	DNAAF1	TRUE	TRUE
chr16	84149032	T	A	ENST00000378553	ENSG00000154099	DNAAF1	TRUE	TRUE
chr16	84149056	C	A	ENST00000378553	ENSG00000154099	DNAAF1	TRUE	TRUE
chr16	84149056	C	G	ENST00000378553	ENSG00000154099	DNAAF1	TRUE	TRUE
chr16	84149063	C	T	ENST00000378553	ENSG00000154099	DNAAF1	TRUE	TRUE
chr16	84149066	C	T	ENST00000378553	ENSG00000154099	DNAAF1	TRUE	TRUE
chr16	84149069	A	T	ENST00000378553	ENSG00000154099	DNAAF1	TRUE	TRUE
chr16	84149072	C	T	ENST00000378553	ENSG00000154099	DNAAF1	TRUE	TRUE
chr16	84149091	C	A	ENST00000378553	ENSG00000154099	DNAAF1	TRUE	TRUE
chr16	84149091	C	G	ENST00000378553	ENSG00000154099	DNAAF1	TRUE	TRUE
chr16	84149114	A	T	ENST00000378553	ENSG00000154099	DNAAF1	TRUE	TRUE
chr16	84149117	G	T	ENST00000378553	ENSG00000154099	DNAAF1	TRUE	TRUE
chr16	84149126	G	T	ENST00000378553	ENSG00000154099	DNAAF1	TRUE	TRUE
chr16	84149141	A	T	ENST00000378553	ENSG00000154099	DNAAF1	TRUE	TRUE
chr16	84149143	G	A	ENST00000378553	ENSG00000154099	DNAAF1	TRUE	FALSE
chr16	84149143	G	C	ENST00000378553	ENSG00000154099	DNAAF1	TRUE	FALSE
chr16	84149143	G	T	ENST00000378553	ENSG00000154099	DNAAF1	TRUE	FALSE
chr16	84149144	T	A	ENST00000378553	ENSG00000154099	DNAAF1	TRUE	FALSE
chr16	84149144	T	C	ENST00000378553	ENSG00000154099	DNAAF1	TRUE	FALSE
chr16	84149144	T	G	ENST00000378553	ENSG00000154099	DNAAF1	TRUE	FALSE
chr16	84150249	A	C	ENST00000378553	ENSG00000154099	DNAAF1	TRUE	FALSE
chr16	84150249	A	G	ENST00000378553	ENSG00000154099	DNAAF1	TRUE	FALSE
chr16	84150249	A	T	ENST00000378553	ENSG00000154099	DNAAF1	TRUE	FALSE
chr16	84150250	G	A	ENST00000378553	ENSG00000154099	DNAAF1	TRUE	FALSE
chr16	84150250	G	C	ENST00000378553	ENSG00000154099	DNAAF1	TRUE	FALSE
chr16	84150250	G	T	ENST00000378553	ENSG00000154099	DNAAF1	TRUE	FALSE
chr16	84150258	A	T	ENST00000378553	ENSG00000154099	DNAAF1	TRUE	TRUE
chr16	84150270	C	T	ENST00000378553	ENSG00000154099	DNAAF1	TRUE	TRUE
chr16	84150273	A	T	ENST00000378553	ENSG00000154099	DNAAF1	TRUE	TRUE
chr16	84150281	C	A	ENST00000378553	ENSG00000154099	DNAAF1	TRUE	TRUE
chr16	84150282	A	T	ENST00000378553	ENSG00000154099	DNAAF1	TRUE	TRUE
chr16	84150285	C	T	ENST00000378553	ENSG00000154099	DNAAF1	TRUE	TRUE
chr16	84150291	A	T	ENST00000378553	ENSG00000154099	DNAAF1	TRUE	TRUE
chr16	84150299	T	A	ENST00000378553	ENSG00000154099	DNAAF1	TRUE	TRUE
chr16	84150299	T	G	ENST00000378553	ENSG00000154099	DNAAF1	TRUE	TRUE
chr16	84150313	T	A	ENST00000378553	ENSG00000154099	DNAAF1	TRUE	TRUE
chr16	84150329	T	A	ENST00000378553	ENSG00000154099	DNAAF1	TRUE	TRUE
chr16	84150329	T	G	ENST00000378553	ENSG00000154099	DNAAF1	TRUE	TRUE
chr16	84150331	T	A	ENST00000378553	ENSG00000154099	DNAAF1	TRUE	TRUE
chr16	84150331	T	G	ENST00000378553	ENSG00000154099	DNAAF1	TRUE	TRUE
chr16	84150339	A	T	ENST00000378553	ENSG00000154099	DNAAF1	TRUE	TRUE
chr16	84150343	G	A	ENST00000378553	ENSG00000154099	DNAAF1	TRUE	FALSE
chr16	84150343	G	C	ENST00000378553	ENSG00000154099	DNAAF1	TRUE	FALSE
chr16	84150343	G	T	ENST00000378553	ENSG00000154099	DNAAF1	TRUE	FALSE
chr16	84150344	T	A	ENST00000378553	ENSG00000154099	DNAAF1	TRUE	FALSE
chr16	84150344	T	C	ENST00000378553	ENSG00000154099	DNAAF1	TRUE	FALSE
chr16	84150344	T	G	ENST00000378553	ENSG00000154099	DNAAF1	TRUE	FALSE
chr16	84154575	A	C	ENST00000378553	ENSG00000154099	DNAAF1	TRUE	FALSE
chr16	84154575	A	G	ENST00000378553	ENSG00000154099	DNAAF1	TRUE	FALSE
chr16	84154575	A	T	ENST00000378553	ENSG00000154099	DNAAF1	TRUE	FALSE
chr16	84154576	G	A	ENST00000378553	ENSG00000154099	DNAAF1	TRUE	FALSE
chr16	84154576	G	C	ENST00000378553	ENSG00000154099	DNAAF1	TRUE	FALSE
chr16	84154576	G	T	ENST00000378553	ENSG00000154099	DNAAF1	TRUE	FALSE
chr16	84154591	G	T	ENST00000378553	ENSG00000154099	DNAAF1	TRUE	TRUE
chr16	84154600	G	T	ENST00000378553	ENSG00000154099	DNAAF1	TRUE	TRUE
chr16	84154603	G	T	ENST00000378553	ENSG00000154099	DNAAF1	TRUE	TRUE
chr16	84154608	C	A	ENST00000378553	ENSG00000154099	DNAAF1	TRUE	TRUE
chr16	84154608	C	G	ENST00000378553	ENSG00000154099	DNAAF1	TRUE	TRUE
chr16	84154623	T	A	ENST00000378553	ENSG00000154099	DNAAF1	TRUE	TRUE
chr16	84154628	G	A	ENST00000378553	ENSG00000154099	DNAAF1	TRUE	TRUE
chr16	84154629	G	A	ENST00000378553	ENSG00000154099	DNAAF1	TRUE	TRUE
chr16	84154633	C	T	ENST00000378553	ENSG00000154099	DNAAF1	TRUE	TRUE
chr16	84154642	G	T	ENST00000378553	ENSG00000154099	DNAAF1	TRUE	TRUE
chr16	84154648	C	T	ENST00000378553	ENSG00000154099	DNAAF1	TRUE	TRUE
chr16	84154651	A	T	ENST00000378553	ENSG00000154099	DNAAF1	TRUE	TRUE
chr16	84154657	G	T	ENST00000378553	ENSG00000154099	DNAAF1	TRUE	TRUE
chr16	84154666	G	T	ENST00000378553	ENSG00000154099	DNAAF1	TRUE	TRUE
chr16	84154672	C	T	ENST00000378553	ENSG00000154099	DNAAF1	TRUE	TRUE
chr16	84154678	G	T	ENST00000378553	ENSG00000154099	DNAAF1	TRUE	TRUE
chr16	84154682	T	A	ENST00000378553	ENSG00000154099	DNAAF1	TRUE	TRUE
chr16	84154689	C	A	ENST00000378553	ENSG00000154099	DNAAF1	TRUE	TRUE
chr16	84154697	T	A	ENST00000378553	ENSG00000154099	DNAAF1	TRUE	TRUE
chr16	84154699	C	T	ENST00000378553	ENSG00000154099	DNAAF1	TRUE	TRUE
chr16	84154709	T	A	ENST00000378553	ENSG00000154099	DNAAF1	TRUE	TRUE
chr16	84154717	A	T	ENST00000378553	ENSG00000154099	DNAAF1	TRUE	TRUE
chr16	84154723	G	T	ENST00000378553	ENSG00000154099	DNAAF1	TRUE	TRUE
chr16	84154732	G	T	ENST00000378553	ENSG00000154099	DNAAF1	TRUE	TRUE
chr16	84154741	C	T	ENST00000378553	ENSG00000154099	DNAAF1	TRUE	TRUE
chr16	84154744	A	T	ENST00000378553	ENSG00000154099	DNAAF1	TRUE	TRUE
chr16	84154776	C	A	ENST00000378553	ENSG00000154099	DNAAF1	TRUE	TRUE
chr16	84154776	C	G	ENST00000378553	ENSG00000154099	DNAAF1	TRUE	TRUE
chr16	84154780	A	T	ENST00000378553	ENSG00000154099	DNAAF1	TRUE	TRUE
chr16	84154789	G	T	ENST00000378553	ENSG00000154099	DNAAF1	TRUE	TRUE
chr16	84154799	G	A	ENST00000378553	ENSG00000154099	DNAAF1	TRUE	FALSE
chr16	84154799	G	C	ENST00000378553	ENSG00000154099	DNAAF1	TRUE	FALSE
chr16	84154799	G	T	ENST00000378553	ENSG00000154099	DNAAF1	TRUE	FALSE
chr16	84154800	T	A	ENST00000378553	ENSG00000154099	DNAAF1	TRUE	FALSE
chr16	84154800	T	C	ENST00000378553	ENSG00000154099	DNAAF1	TRUE	FALSE
chr16	84154800	T	G	ENST00000378553	ENSG00000154099	DNAAF1	TRUE	FALSE
chr16	84155581	A	C	ENST00000378553	ENSG00000154099	DNAAF1	TRUE	FALSE
chr16	84155581	A	G	ENST00000378553	ENSG00000154099	DNAAF1	TRUE	FALSE
chr16	84155581	A	T	ENST00000378553	ENSG00000154099	DNAAF1	TRUE	FALSE
chr16	84155582	G	A	ENST00000378553	ENSG00000154099	DNAAF1	TRUE	FALSE
chr16	84155582	G	C	ENST00000378553	ENSG00000154099	DNAAF1	TRUE	FALSE
chr16	84155582	G	T	ENST00000378553	ENSG00000154099	DNAAF1	TRUE	FALSE
chr16	84155587	C	A	ENST00000378553	ENSG00000154099	DNAAF1	TRUE	TRUE
chr16	84155607	T	A	ENST00000378553	ENSG00000154099	DNAAF1	TRUE	TRUE
chr16	84155609	C	T	ENST00000378553	ENSG00000154099	DNAAF1	TRUE	TRUE
chr16	84155630	G	T	ENST00000378553	ENSG00000154099	DNAAF1	TRUE	TRUE
chr16	84155639	G	T	ENST00000378553	ENSG00000154099	DNAAF1	TRUE	TRUE
chr16	84155648	C	T	ENST00000378553	ENSG00000154099	DNAAF1	TRUE	TRUE
chr16	84155657	C	T	ENST00000378553	ENSG00000154099	DNAAF1	TRUE	TRUE
chr16	84155660	G	T	ENST00000378553	ENSG00000154099	DNAAF1	TRUE	TRUE
chr16	84155665	T	A	ENST00000378553	ENSG00000154099	DNAAF1	TRUE	TRUE
chr16	84155667	T	A	ENST00000378553	ENSG00000154099	DNAAF1	TRUE	TRUE
chr16	84155677	T	A	ENST00000378553	ENSG00000154099	DNAAF1	TRUE	TRUE
chr16	84155691	C	A	ENST00000378553	ENSG00000154099	DNAAF1	TRUE	TRUE
chr16	84155699	A	T	ENST00000378553	ENSG00000154099	DNAAF1	TRUE	TRUE
chr16	84155714	G	T	ENST00000378553	ENSG00000154099	DNAAF1	TRUE	TRUE
chr16	84155732	G	T	ENST00000378553	ENSG00000154099	DNAAF1	TRUE	TRUE
chr16	84155748	T	A	ENST00000378553	ENSG00000154099	DNAAF1	TRUE	TRUE
chr16	84155750	G	A	ENST00000378553	ENSG00000154099	DNAAF1	TRUE	FALSE
chr16	84155750	G	C	ENST00000378553	ENSG00000154099	DNAAF1	TRUE	FALSE
chr16	84155750	G	T	ENST00000378553	ENSG00000154099	DNAAF1	TRUE	FALSE
chr16	84155751	T	A	ENST00000378553	ENSG00000154099	DNAAF1	TRUE	FALSE
chr16	84155751	T	C	ENST00000378553	ENSG00000154099	DNAAF1	TRUE	FALSE
chr16	84155751	T	G	ENST00000378553	ENSG00000154099	DNAAF1	TRUE	FALSE
chr16	84159673	A	C	ENST00000378553	ENSG00000154099	DNAAF1	TRUE	FALSE
chr16	84159673	A	G	ENST00000378553	ENSG00000154099	DNAAF1	TRUE	FALSE
chr16	84159673	A	T	ENST00000378553	ENSG00000154099	DNAAF1	TRUE	FALSE
chr16	84159674	G	A	ENST00000378553	ENSG00000154099	DNAAF1	TRUE	FALSE
chr16	84159674	G	C	ENST00000378553	ENSG00000154099	DNAAF1	TRUE	FALSE
chr16	84159674	G	T	ENST00000378553	ENSG00000154099	DNAAF1	TRUE	FALSE
chr16	84159688	T	A	ENST00000378553	ENSG00000154099	DNAAF1	TRUE	TRUE
chr16	84159693	G	T	ENST00000378553	ENSG00000154099	DNAAF1	TRUE	TRUE
chr16	84159708	A	T	ENST00000378553	ENSG00000154099	DNAAF1	TRUE	TRUE
chr16	84159711	C	T	ENST00000378553	ENSG00000154099	DNAAF1	TRUE	TRUE
chr16	84159725	C	A	ENST00000378553	ENSG00000154099	DNAAF1	TRUE	TRUE
chr16	84159725	C	G	ENST00000378553	ENSG00000154099	DNAAF1	TRUE	TRUE
chr16	84159726	A	T	ENST00000378553	ENSG00000154099	DNAAF1	TRUE	TRUE
chr16	84159744	C	T	ENST00000378553	ENSG00000154099	DNAAF1	TRUE	TRUE
chr16	84159750	A	T	ENST00000378553	ENSG00000154099	DNAAF1	TRUE	TRUE
chr16	84159757	T	A	ENST00000378553	ENSG00000154099	DNAAF1	TRUE	TRUE
chr16	84159757	T	G	ENST00000378553	ENSG00000154099	DNAAF1	TRUE	TRUE
chr16	84159764	C	A	ENST00000378553	ENSG00000154099	DNAAF1	TRUE	TRUE
chr16	84159764	C	G	ENST00000378553	ENSG00000154099	DNAAF1	TRUE	TRUE
chr16	84159774	A	T	ENST00000378553	ENSG00000154099	DNAAF1	TRUE	TRUE
chr16	84159789	A	T	ENST00000378553	ENSG00000154099	DNAAF1	TRUE	TRUE
chr16	84159795	A	T	ENST00000378553	ENSG00000154099	DNAAF1	TRUE	TRUE
chr16	84159797	G	A	ENST00000378553	ENSG00000154099	DNAAF1	TRUE	FALSE
chr16	84159797	G	C	ENST00000378553	ENSG00000154099	DNAAF1	TRUE	FALSE
chr16	84159797	G	T	ENST00000378553	ENSG00000154099	DNAAF1	TRUE	FALSE
chr16	84159798	T	A	ENST00000378553	ENSG00000154099	DNAAF1	TRUE	FALSE
chr16	84159798	T	C	ENST00000378553	ENSG00000154099	DNAAF1	FALSE	FALSE
chr16	84159798	T	G	ENST00000378553	ENSG00000154099	DNAAF1	TRUE	FALSE
chr16	84165781	A	C	ENST00000378553	ENSG00000154099	DNAAF1	TRUE	FALSE
chr16	84165781	A	G	ENST00000378553	ENSG00000154099	DNAAF1	TRUE	FALSE
chr16	84165781	A	T	ENST00000378553	ENSG00000154099	DNAAF1	TRUE	FALSE
chr16	84165782	G	A	ENST00000378553	ENSG00000154099	DNAAF1	TRUE	FALSE
chr16	84165782	G	C	ENST00000378553	ENSG00000154099	DNAAF1	TRUE	FALSE
chr16	84165782	G	T	ENST00000378553	ENSG00000154099	DNAAF1	TRUE	FALSE
chr16	84165789	T	A	ENST00000378553	ENSG00000154099	DNAAF1	TRUE	TRUE
chr16	84165793	G	T	ENST00000378553	ENSG00000154099	DNAAF1	TRUE	TRUE
chr16	84165800	G	A	ENST00000378553	ENSG00000154099	DNAAF1	TRUE	TRUE
chr16	84165801	G	A	ENST00000378553	ENSG00000154099	DNAAF1	TRUE	TRUE
chr16	84165808	G	T	ENST00000378553	ENSG00000154099	DNAAF1	TRUE	TRUE
chr16	84165816	C	A	ENST00000378553	ENSG00000154099	DNAAF1	TRUE	TRUE
chr16	84165816	C	G	ENST00000378553	ENSG00000154099	DNAAF1	TRUE	TRUE
chr16	84165823	G	T	ENST00000378553	ENSG00000154099	DNAAF1	TRUE	TRUE
chr16	84165826	A	T	ENST00000378553	ENSG00000154099	DNAAF1	TRUE	TRUE
chr16	84165829	G	T	ENST00000378553	ENSG00000154099	DNAAF1	TRUE	TRUE
chr16	84165832	G	T	ENST00000378553	ENSG00000154099	DNAAF1	TRUE	TRUE
chr16	84165835	A	T	ENST00000378553	ENSG00000154099	DNAAF1	TRUE	TRUE
chr16	84165838	C	T	ENST00000378553	ENSG00000154099	DNAAF1	TRUE	TRUE
chr16	84165841	C	T	ENST00000378553	ENSG00000154099	DNAAF1	TRUE	TRUE
chr16	84165845	G	A	ENST00000378553	ENSG00000154099	DNAAF1	TRUE	TRUE
chr16	84165846	G	A	ENST00000378553	ENSG00000154099	DNAAF1	TRUE	TRUE
chr16	84165847	G	T	ENST00000378553	ENSG00000154099	DNAAF1	TRUE	TRUE
chr16	84165856	G	T	ENST00000378553	ENSG00000154099	DNAAF1	TRUE	TRUE
chr16	84165862	A	T	ENST00000378553	ENSG00000154099	DNAAF1	TRUE	TRUE
chr16	84165865	A	T	ENST00000378553	ENSG00000154099	DNAAF1	TRUE	TRUE
chr16	84165883	G	T	ENST00000378553	ENSG00000154099	DNAAF1	TRUE	TRUE
chr16	84165890	T	A	ENST00000378553	ENSG00000154099	DNAAF1	TRUE	TRUE
chr16	84165901	A	T	ENST00000378553	ENSG00000154099	DNAAF1	TRUE	TRUE
chr16	84165904	C	T	ENST00000378553	ENSG00000154099	DNAAF1	TRUE	TRUE
chr16	84165913	G	T	ENST00000378553	ENSG00000154099	DNAAF1	TRUE	TRUE
chr16	84165916	G	T	ENST00000378553	ENSG00000154099	DNAAF1	TRUE	TRUE
chr16	84165922	A	T	ENST00000378553	ENSG00000154099	DNAAF1	TRUE	TRUE
chr16	84165925	A	T	ENST00000378553	ENSG00000154099	DNAAF1	TRUE	TRUE
chr16	84165928	C	T	ENST00000378553	ENSG00000154099	DNAAF1	TRUE	TRUE
chr16	84165931	A	T	ENST00000378553	ENSG00000154099	DNAAF1	TRUE	TRUE
chr16	84165934	G	T	ENST00000378553	ENSG00000154099	DNAAF1	TRUE	TRUE
chr16	84165940	C	T	ENST00000378553	ENSG00000154099	DNAAF1	TRUE	TRUE
chr16	84165943	G	T	ENST00000378553	ENSG00000154099	DNAAF1	TRUE	TRUE
chr16	84165946	A	T	ENST00000378553	ENSG00000154099	DNAAF1	TRUE	TRUE
chr16	84165950	G	A	ENST00000378553	ENSG00000154099	DNAAF1	TRUE	FALSE
chr16	84165950	G	C	ENST00000378553	ENSG00000154099	DNAAF1	TRUE	FALSE
chr16	84165950	G	T	ENST00000378553	ENSG00000154099	DNAAF1	TRUE	FALSE
chr16	84165951	T	A	ENST00000378553	ENSG00000154099	DNAAF1	TRUE	FALSE
chr16	84165951	T	C	ENST00000378553	ENSG00000154099	DNAAF1	TRUE	FALSE
chr16	84165951	T	G	ENST00000378553	ENSG00000154099	DNAAF1	TRUE	FALSE
chr16	84169857	A	C	ENST00000378553	ENSG00000154099	DNAAF1	TRUE	FALSE
chr16	84169857	A	G	ENST00000378553	ENSG00000154099	DNAAF1	TRUE	FALSE
chr16	84169857	A	T	ENST00000378553	ENSG00000154099	DNAAF1	TRUE	FALSE
chr16	84169858	G	A	ENST00000378553	ENSG00000154099	DNAAF1	TRUE	FALSE
chr16	84169858	G	C	ENST00000378553	ENSG00000154099	DNAAF1	TRUE	FALSE
chr16	84169858	G	T	ENST00000378553	ENSG00000154099	DNAAF1	TRUE	FALSE
chr16	84169861	G	T	ENST00000378553	ENSG00000154099	DNAAF1	TRUE	TRUE
chr16	84169874	C	A	ENST00000378553	ENSG00000154099	DNAAF1	TRUE	TRUE
chr16	84169874	C	G	ENST00000378553	ENSG00000154099	DNAAF1	TRUE	TRUE
chr16	84169885	G	T	ENST00000378553	ENSG00000154099	DNAAF1	TRUE	TRUE
chr16	84169906	G	T	ENST00000378553	ENSG00000154099	DNAAF1	TRUE	TRUE
chr16	84169912	A	T	ENST00000378553	ENSG00000154099	DNAAF1	TRUE	TRUE
chr16	84169915	G	T	ENST00000378553	ENSG00000154099	DNAAF1	TRUE	TRUE
chr16	84169918	G	T	ENST00000378553	ENSG00000154099	DNAAF1	TRUE	TRUE
chr16	84169933	A	T	ENST00000378553	ENSG00000154099	DNAAF1	TRUE	TRUE
chr16	84169936	G	T	ENST00000378553	ENSG00000154099	DNAAF1	TRUE	TRUE
chr16	84169945	C	T	ENST00000378553	ENSG00000154099	DNAAF1	TRUE	TRUE
chr16	84169948	A	T	ENST00000378553	ENSG00000154099	DNAAF1	TRUE	TRUE
chr16	84169954	G	T	ENST00000378553	ENSG00000154099	DNAAF1	TRUE	TRUE
chr16	84169966	A	T	ENST00000378553	ENSG00000154099	DNAAF1	TRUE	TRUE
chr16	84169969	G	T	ENST00000378553	ENSG00000154099	DNAAF1	TRUE	TRUE
chr16	84169978	G	T	ENST00000378553	ENSG00000154099	DNAAF1	TRUE	TRUE
chr16	84169984	A	T	ENST00000378553	ENSG00000154099	DNAAF1	TRUE	TRUE
chr16	84169990	G	T	ENST00000378553	ENSG00000154099	DNAAF1	TRUE	TRUE
chr16	84169998	C	A	ENST00000378553	ENSG00000154099	DNAAF1	TRUE	TRUE
chr16	84170002	G	T	ENST00000378553	ENSG00000154099	DNAAF1	TRUE	TRUE
chr16	84170005	A	T	ENST00000378553	ENSG00000154099	DNAAF1	TRUE	TRUE
chr16	84170014	G	T	ENST00000378553	ENSG00000154099	DNAAF1	TRUE	TRUE
chr16	84170017	G	T	ENST00000378553	ENSG00000154099	DNAAF1
chr16	84170020	G	T	ENST00000378553	ENSG00000154099	DNAAF1
chr16	84170032	G	T	ENST00000378553	ENSG00000154099	DNAAF1
chr16	84170038	A	T	ENST00000378553	ENSG00000154099	DNAAF1
chr16	84170041	A	T	ENST00000378553	ENSG00000154099	DNAAF1
chr16	84170044	G	T	ENST00000378553	ENSG00000154099	DNAAF1
chr16	84170050	G	T	ENST00000378553	ENSG00000154099	DNAAF1
chr16	84170059	G	T	ENST00000378553	ENSG00000154099	DNAAF1
chr16	84170065	G	T	ENST00000378553	ENSG00000154099	DNAAF1
chr16	84170083	G	T	ENST00000378553	ENSG00000154099	DNAAF1
chr16	84170099	C	A	ENST00000378553	ENSG00000154099	DNAAF1
chr16	84170102	C	A	ENST00000378553	ENSG00000154099	DNAAF1
chr16	84170102	C	G	ENST00000378553	ENSG00000154099	DNAAF1
chr16	84170110	G	T	ENST00000378553	ENSG00000154099	DNAAF1
chr16	84170116	A	T	ENST00000378553	ENSG00000154099	DNAAF1
chr16	84170119	G	T	ENST00000378553	ENSG00000154099	DNAAF1
chr16	84170122	G	T	ENST00000378553	ENSG00000154099	DNAAF1
chr16	84170128	G	T	ENST00000378553	ENSG00000154099	DNAAF1
chr16	84170134	G	T	ENST00000378553	ENSG00000154099	DNAAF1
chr16	84170137	G	T	ENST00000378553	ENSG00000154099	DNAAF1
chr16	84170143	G	T	ENST00000378553	ENSG00000154099	DNAAF1
chr16	84170161	G	T	ENST00000378553	ENSG00000154099	DNAAF1
chr16	84170188	G	T	ENST00000378553	ENSG00000154099	DNAAF1
chr16	84170194	A	T	ENST00000378553	ENSG00000154099	DNAAF1
chr16	84170197	G	T	ENST00000378553	ENSG00000154099	DNAAF1
chr16	84170200	G	T	ENST00000378553	ENSG00000154099	DNAAF1
chr16	84170206	G	T	ENST00000378553	ENSG00000154099	DNAAF1
chr16	84170212	C	T	ENST00000378553	ENSG00000154099	DNAAF1
chr16	84170215	G	T	ENST00000378553	ENSG00000154099	DNAAF1
chr16	84170221	G	T	ENST00000378553	ENSG00000154099	DNAAF1
chr16	84170239	G	T	ENST00000378553	ENSG00000154099	DNAAF1
chr16	84170255	C	A	ENST00000378553	ENSG00000154099	DNAAF1
chr16	84170255	C	G	ENST00000378553	ENSG00000154099	DNAAF1
chr16	84170266	A	T	ENST00000378553	ENSG00000154099	DNAAF1
chr16	84170272	A	T	ENST00000378553	ENSG00000154099	DNAAF1
chr16	84170275	G	T	ENST00000378553	ENSG00000154099	DNAAF1
chr16	84170278	G	T	ENST00000378553	ENSG00000154099	DNAAF1
chr16	84170284	G	T	ENST00000378553	ENSG00000154099	DNAAF1
chr16	84170290	C	T	ENST00000378553	ENSG00000154099	DNAAF1
chr16	84170293	G	T	ENST00000378553	ENSG00000154099	DNAAF1
chr16	84170299	G	T	ENST00000378553	ENSG00000154099	DNAAF1
chr16	84170317	G	T	ENST00000378553	ENSG00000154099	DNAAF1
chr16	84170341	G	T	ENST00000378553	ENSG00000154099	DNAAF1
chr16	84170353	G	T	ENST00000378553	ENSG00000154099	DNAAF1
chr16	84170356	G	T	ENST00000378553	ENSG00000154099	DNAAF1	TRUE	TRUE
chr16	84170357	G	A	ENST00000378553	ENSG00000154099	DNAAF1	TRUE	FALSE
chr16	84170357	G	C	ENST00000378553	ENSG00000154099	DNAAF1	TRUE	FALSE
chr16	84170357	G	T	ENST00000378553	ENSG00000154099	DNAAF1	TRUE	FALSE
chr16	84170358	T	A	ENST00000378553	ENSG00000154099	DNAAF1	TRUE	FALSE
chr16	84170358	T	C	ENST00000378553	ENSG00000154099	DNAAF1	TRUE	FALSE
chr16	84170358	T	G	ENST00000378553	ENSG00000154099	DNAAF1	TRUE	FALSE
chr16	84172258	A	C	ENST00000378553	ENSG00000154099	DNAAF1	TRUE	FALSE
chr16	84172258	A	G	ENST00000378553	ENSG00000154099	DNAAF1	TRUE	FALSE
chr16	84172258	A	T	ENST00000378553	ENSG00000154099	DNAAF1	TRUE	FALSE
chr16	84172259	G	A	ENST00000378553	ENSG00000154099	DNAAF1	TRUE	FALSE
chr16	84172259	G	C	ENST00000378553	ENSG00000154099	DNAAF1	TRUE	FALSE
chr16	84172259	G	T	ENST00000378553	ENSG00000154099	DNAAF1	TRUE	FALSE
chr16	84172271	C	T	ENST00000378553	ENSG00000154099	DNAAF1	TRUE	TRUE
chr16	84172286	G	T	ENST00000378553	ENSG00000154099	DNAAF1	TRUE	TRUE
chr16	84172304	G	T	ENST00000378553	ENSG00000154099	DNAAF1	TRUE	TRUE
chr16	84172313	G	T	ENST00000378553	ENSG00000154099	DNAAF1	TRUE	TRUE
chr16	84172319	A	T	ENST00000378553	ENSG00000154099	DNAAF1	TRUE	TRUE
chr16	84172325	G	T	ENST00000378553	ENSG00000154099	DNAAF1	TRUE	TRUE
chr16	84172332	T	A	ENST00000378553	ENSG00000154099	DNAAF1	TRUE	TRUE
chr16	84172332	T	G	ENST00000378553	ENSG00000154099	DNAAF1	TRUE	TRUE
chr16	84172334	G	T	ENST00000378553	ENSG00000154099	DNAAF1	TRUE	TRUE
chr16	84172343	A	T	ENST00000378553	ENSG00000154099	DNAAF1	TRUE	TRUE
chr16	84172349	G	T	ENST00000378553	ENSG00000154099	DNAAF1	TRUE	TRUE
chr16	84172355	A	T	ENST00000378553	ENSG00000154099	DNAAF1	TRUE	TRUE
chr16	84172358	G	T	ENST00000378553	ENSG00000154099	DNAAF1	TRUE	TRUE
chr16	84172369	C	A	ENST00000378553	ENSG00000154099	DNAAF1	TRUE	TRUE
chr16	84172376	G	A	ENST00000378553	ENSG00000154099	DNAAF1	FALSE	FALSE
chr16	84172376	G	C	ENST00000378553	ENSG00000154099	DNAAF1	FALSE	FALSE
chr16	84172376	G	T	ENST00000378553	ENSG00000154099	DNAAF1	FALSE	FALSE
chr16	84172377	T	A	ENST00000378553	ENSG00000154099	DNAAF1	FALSE	FALSE
chr16	84172377	T	C	ENST00000378553	ENSG00000154099	DNAAF1	FALSE	FALSE
chr16	84172377	T	G	ENST00000378553	ENSG00000154099	DNAAF1	FALSE	FALSE
chr16	84174667	A	C	ENST00000378553	ENSG00000154099	DNAAF1	FALSE	FALSE
chr16	84174667	A	G	ENST00000378553	ENSG00000154099	DNAAF1	FALSE	FALSE
chr16	84174667	A	T	ENST00000378553	ENSG00000154099	DNAAF1	FALSE	FALSE
chr16	84174668	G	A	ENST00000378553	ENSG00000154099	DNAAF1	FALSE	FALSE
chr16	84174668	G	C	ENST00000378553	ENSG00000154099	DNAAF1	FALSE	FALSE
chr16	84174668	G	T	ENST00000378553	ENSG00000154099	DNAAF1	FALSE	FALSE
chr16	84174682	T	A	ENST00000378553	ENSG00000154099	DNAAF1	TRUE	TRUE
chr16	84174684	G	T	ENST00000378553	ENSG00000154099	DNAAF1	TRUE	TRUE
chr16	84174696	G	T	ENST00000378553	ENSG00000154099	DNAAF1	TRUE	TRUE
chr16	84174705	A	T	ENST00000378553	ENSG00000154099	DNAAF1	TRUE	TRUE
chr16	84174714	G	T	ENST00000378553	ENSG00000154099	DNAAF1	TRUE	TRUE
chr16	84174720	C	T	ENST00000378553	ENSG00000154099	DNAAF1	TRUE	TRUE
chr16	84174723	G	A	ENST00000378553	ENSG00000154099	DNAAF1	FALSE	FALSE
chr16	84174723	G	C	ENST00000378553	ENSG00000154099	DNAAF1	FALSE	FALSE
chr16	84174723	G	T	ENST00000378553	ENSG00000154099	DNAAF1	FALSE	FALSE
chr16	84174724	T	A	ENST00000378553	ENSG00000154099	DNAAF1	FALSE	FALSE
chr16	84174724	T	C	ENST00000378553	ENSG00000154099	DNAAF1	FALSE	FALSE
chr16	84174724	T	G	ENST00000378553	ENSG00000154099	DNAAF1	TRUE	FALSE
chr16	84175931	A	C	ENST00000378553	ENSG00000154099	DNAAF1	FALSE	FALSE
chr16	84175931	A	G	ENST00000378553	ENSG00000154099	DNAAF1	FALSE	FALSE
chr16	84175931	A	T	ENST00000378553	ENSG00000154099	DNAAF1	FALSE	FALSE
chr16	84175932	G	A	ENST00000378553	ENSG00000154099	DNAAF1	FALSE	FALSE
chr16	84175932	G	C	ENST00000378553	ENSG00000154099	DNAAF1	FALSE	FALSE
chr16	84175932	G	T	ENST00000378553	ENSG00000154099	DNAAF1	FALSE	FALSE
chr16	84175941	C	A	ENST00000378553	ENSG00000154099	DNAAF1	TRUE	TRUE
chr16	84175948	A	T	ENST00000378553	ENSG00000154099	DNAAF1	TRUE	TRUE
chr16	84175954	G	T	ENST00000378553	ENSG00000154099	DNAAF1	TRUE	TRUE
chr16	84175964	C	A	ENST00000378553	ENSG00000154099	DNAAF1	TRUE	TRUE
chr16	84175970	T	A	ENST00000378553	ENSG00000154099	DNAAF1	TRUE	TRUE
chr16	84175990	G	T	ENST00000378553	ENSG00000154099	DNAAF1	TRUE	TRUE
chr16	84176001	C	A	ENST00000378553	ENSG00000154099	DNAAF1	TRUE	TRUE
chr16	84176001	C	G	ENST00000378553	ENSG00000154099	DNAAF1	TRUE	TRUE
chr16	84176006	C	A	ENST00000378553	ENSG00000154099	DNAAF1	TRUE	TRUE
chr16	84176006	C	G	ENST00000378553	ENSG00000154099	DNAAF1	TRUE	TRUE
chr16	84176020	G	T	ENST00000378553	ENSG00000154099	DNAAF1	TRUE	TRUE
chr16	84176045	C	A	ENST00000378553	ENSG00000154099	DNAAF1	TRUE	TRUE
chr16	84176045	C	G	ENST00000378553	ENSG00000154099	DNAAF1	TRUE	TRUE
chr16	84176065	A	T	ENST00000378553	ENSG00000154099	DNAAF1	TRUE	TRUE
chr16	84176075	C	A	ENST00000378553	ENSG00000154099	DNAAF1	TRUE	TRUE
chr16	84176075	C	G	ENST00000378553	ENSG00000154099	DNAAF1	TRUE	TRUE
chr16	84176077	A	T	ENST00000378553	ENSG00000154099	DNAAF1	TRUE	TRUE
chr16	84176110	A	T	ENST00000378553	ENSG00000154099	DNAAF1
chr16	84176113	A	T	ENST00000378553	ENSG00000154099	DNAAF1
chr16	84176116	G	T	ENST00000378553	ENSG00000154099	DNAAF1	TRUE	TRUE
chr16	84176122	A	T	ENST00000378553	ENSG00000154099	DNAAF1	TRUE	TRUE
chr16	84176132	T	A	ENST00000378553	ENSG00000154099	DNAAF1	TRUE	TRUE
chr16	84176134	G	T	ENST00000378553	ENSG00000154099	DNAAF1	TRUE	TRUE
chr16	84176140	C	T	ENST00000378553	ENSG00000154099	DNAAF1	TRUE	TRUE
chr16	84176143	A	T	ENST00000378553	ENSG00000154099	DNAAF1	TRUE	TRUE
chr16	84176146	C	T	ENST00000378553	ENSG00000154099	DNAAF1	TRUE	TRUE
chr16	84176155	A	T	ENST00000378553	ENSG00000154099	DNAAF1	TRUE	TRUE
chr16	84176164	A	T	ENST00000378553	ENSG00000154099	DNAAF1	TRUE	TRUE
chr16	84176176	C	T	ENST00000378553	ENSG00000154099	DNAAF1	TRUE	TRUE
chr16	84176179	G	T	ENST00000378553	ENSG00000154099	DNAAF1	TRUE	TRUE
chr16	84176191	G	T	ENST00000378553	ENSG00000154099	DNAAF1	TRUE	TRUE
chr16	84176206	C	T	ENST00000378553	ENSG00000154099	DNAAF1	TRUE	TRUE
chr16	84176229	C	A	ENST00000378553	ENSG00000154099	DNAAF1	TRUE	TRUE
chr16	84176230	C	T	ENST00000378553	ENSG00000154099	DNAAF1	TRUE	TRUE
chr16	84176233	A	T	ENST00000378553	ENSG00000154099	DNAAF1	TRUE	TRUE
chr16	84176260	G	T	ENST00000378553	ENSG00000154099	DNAAF1	FALSE	FALSE
chr16	84176300	G	A	ENST00000378553	ENSG00000154099	DNAAF1	TRUE	FALSE
chr16	84176300	G	C	ENST00000378553	ENSG00000154099	DNAAF1	TRUE	FALSE
chr16	84176300	G	T	ENST00000378553	ENSG00000154099	DNAAF1	TRUE	FALSE
chr16	84176301	T	A	ENST00000378553	ENSG00000154099	DNAAF1	TRUE	FALSE
chr16	84176301	T	C	ENST00000378553	ENSG00000154099	DNAAF1	TRUE	FALSE
chr16	84176301	T	G	ENST00000378553	ENSG00000154099	DNAAF1	TRUE	FALSE
chr16	84177727	A	C	ENST00000378553	ENSG00000154099	DNAAF1	FALSE	FALSE
chr16	84177727	A	G	ENST00000378553	ENSG00000154099	DNAAF1	FALSE	FALSE
chr16	84177727	A	T	ENST00000378553	ENSG00000154099	DNAAF1	FALSE	FALSE
chr16	84177728	G	A	ENST00000378553	ENSG00000154099	DNAAF1	FALSE	FALSE
chr16	84177728	G	C	ENST00000378553	ENSG00000154099	DNAAF1	FALSE	FALSE
chr16	84177728	G	T	ENST00000378553	ENSG00000154099	DNAAF1	FALSE	FALSE
chr16	84177737	G	T	ENST00000378553	ENSG00000154099	DNAAF1	FALSE	FALSE
chr16	84177758	G	T	ENST00000378553	ENSG00000154099	DNAAF1	FALSE	FALSE
chr16	84177766	T	A	ENST00000378553	ENSG00000154099	DNAAF1	FALSE	FALSE
chr16	84177770	G	T	ENST00000378553	ENSG00000154099	DNAAF1	FALSE	FALSE
chr16	84177779	C	T	ENST00000378553	ENSG00000154099	DNAAF1	FALSE	FALSE
chr16	84177788	C	T	ENST00000378553	ENSG00000154099	DNAAF1	FALSE	FALSE
chr16	84177804	G	A	ENST00000378553	ENSG00000154099	DNAAF1	FALSE	FALSE
chr16	84177805	G	A	ENST00000378553	ENSG00000154099	DNAAF1	FALSE	FALSE
chr16	84177830	A	T	ENST00000378553	ENSG00000154099	DNAAF1	FALSE	FALSE
chr16	84177837	C	A	ENST00000378553	ENSG00000154099	DNAAF1	FALSE	FALSE
chr16	84177837	C	G	ENST00000378553	ENSG00000154099	DNAAF1	FALSE	FALSE
chr16	84178955	G	A	ENST00000566732	ENSG00000103168	TAF1C	FALSE	FALSE
chr16	84178961	T	A	ENST00000566732	ENSG00000103168	TAF1C	FALSE	FALSE
chr16	84178964	T	A	ENST00000566732	ENSG00000103168	TAF1C	FALSE	FALSE
chr16	84178976	G	A	ENST00000566732	ENSG00000103168	TAF1C	FALSE	FALSE
chr16	84179003	G	A	ENST00000566732	ENSG00000103168	TAF1C	FALSE	FALSE
chr16	84179006	G	A	ENST00000566732	ENSG00000103168	TAF1C	FALSE	FALSE
chr16	84179036	G	A	ENST00000566732	ENSG00000103168	TAF1C	FALSE	FALSE
chr16	84179058	A	T	ENST00000566732	ENSG00000103168	TAF1C	FALSE	FALSE
chr16	84179078	G	A	ENST00000566732	ENSG00000103168	TAF1C	FALSE	FALSE
chr16	84179090	T	A	ENST00000566732	ENSG00000103168	TAF1C	FALSE	FALSE
chr16	84179097	G	C	ENST00000566732	ENSG00000103168	TAF1C	FALSE	FALSE
chr16	84179097	G	T	ENST00000566732	ENSG00000103168	TAF1C	FALSE	FALSE
chr16	84179114	G	A	ENST00000566732	ENSG00000103168	TAF1C	FALSE	FALSE
chr16	84179120	G	A	ENST00000566732	ENSG00000103168	TAF1C	FALSE	FALSE
chr16	84179123	C	A	ENST00000566732	ENSG00000103168	TAF1C	FALSE	FALSE
chr16	84179125	G	C	ENST00000566732	ENSG00000103168	TAF1C	FALSE	FALSE
chr16	84179125	G	T	ENST00000566732	ENSG00000103168	TAF1C	FALSE	FALSE
chr16	84179138	G	A	ENST00000566732	ENSG00000103168	TAF1C	FALSE	FALSE
chr16	84179142	G	T	ENST00000566732	ENSG00000103168	TAF1C	FALSE	FALSE
chr16	84179158	A	T	ENST00000566732	ENSG00000103168	TAF1C	FALSE	FALSE
chr16	84179162	C	A	ENST00000566732	ENSG00000103168	TAF1C	FALSE	FALSE
chr16	84179165	G	A	ENST00000566732	ENSG00000103168	TAF1C	FALSE	FALSE
chr16	84179211	C	T	ENST00000566732	ENSG00000103168	TAF1C	FALSE	FALSE
chr16	84179212	C	T	ENST00000566732	ENSG00000103168	TAF1C	FALSE	FALSE
chr16	84179216	C	A	ENST00000566732	ENSG00000103168	TAF1C	FALSE	FALSE
chr16	84179243	C	A	ENST00000566732	ENSG00000103168	TAF1C	FALSE	FALSE
chr16	84179245	G	C	ENST00000566732	ENSG00000103168	TAF1C	FALSE	FALSE
chr16	84179245	G	T	ENST00000566732	ENSG00000103168	TAF1C	FALSE	FALSE
chr16	84179269	G	T	ENST00000566732	ENSG00000103168	TAF1C	FALSE	FALSE
chr16	84179288	G	A	ENST00000566732	ENSG00000103168	TAF1C	FALSE	FALSE
chr16	84179300	T	A	ENST00000566732	ENSG00000103168	TAF1C	FALSE	FALSE
chr16	84179315	G	A	ENST00000566732	ENSG00000103168	TAF1C	FALSE	FALSE
chr16	84179318	T	A	ENST00000566732	ENSG00000103168	TAF1C	FALSE	FALSE
chr16	84179327	C	A	ENST00000566732	ENSG00000103168	TAF1C	FALSE	FALSE
chr16	84179329	G	T	ENST00000566732	ENSG00000103168	TAF1C	FALSE	FALSE
chr16	84179342	G	A	ENST00000566732	ENSG00000103168	TAF1C	FALSE	FALSE
chr16	84179345	G	A	ENST00000566732	ENSG00000103168	TAF1C	FALSE	FALSE
chr16	84179351	C	A	ENST00000566732	ENSG00000103168	TAF1C	FALSE	FALSE
chr16	84179352	C	T	ENST00000566732	ENSG00000103168	TAF1C	FALSE	FALSE
chr16	84179353	C	T	ENST00000566732	ENSG00000103168	TAF1C	FALSE	FALSE
chr16	84179355	C	T	ENST00000566732	ENSG00000103168	TAF1C	FALSE	FALSE
chr16	84179356	C	T	ENST00000566732	ENSG00000103168	TAF1C	FALSE	FALSE
chr16	84179369	G	A	ENST00000566732	ENSG00000103168	TAF1C	FALSE	FALSE
chr16	84179376	C	T	ENST00000566732	ENSG00000103168	TAF1C	FALSE	FALSE
chr16	84179377	C	T	ENST00000566732	ENSG00000103168	TAF1C	FALSE	FALSE
chr16	84179384	C	A	ENST00000566732	ENSG00000103168	TAF1C	FALSE	FALSE
chr16	84179396	C	A	ENST00000566732	ENSG00000103168	TAF1C	FALSE	FALSE
chr16	84179405	T	A	ENST00000566732	ENSG00000103168	TAF1C	FALSE	FALSE
chr16	84179411	C	A	ENST00000566732	ENSG00000103168	TAF1C	FALSE	FALSE
chr16	84179419	G	C	ENST00000566732	ENSG00000103168	TAF1C	FALSE	FALSE
chr16	84179419	G	T	ENST00000566732	ENSG00000103168	TAF1C	FALSE	FALSE
chr16	84179423	C	A	ENST00000566732	ENSG00000103168	TAF1C	FALSE	FALSE
chr16	84179441	C	A	ENST00000566732	ENSG00000103168	TAF1C	FALSE	FALSE
chr16	84179468	T	A	ENST00000566732	ENSG00000103168	TAF1C	FALSE	FALSE
chr16	84179471	G	A	ENST00000566732	ENSG00000103168	TAF1C	FALSE	FALSE
chr16	84179483	G	A	ENST00000566732	ENSG00000103168	TAF1C	FALSE	FALSE
chr16	84179489	G	A	ENST00000566732	ENSG00000103168	TAF1C	FALSE	FALSE
chr16	84179501	T	A	ENST00000566732	ENSG00000103168	TAF1C	FALSE	FALSE
chr16	84179522	G	A	ENST00000566732	ENSG00000103168	TAF1C	FALSE	FALSE
chr16	84179528	C	A	ENST00000566732	ENSG00000103168	TAF1C	FALSE	FALSE
chr16	84179531	C	A	ENST00000566732	ENSG00000103168	TAF1C	FALSE	FALSE
chr16	84179534	C	A	ENST00000566732	ENSG00000103168	TAF1C	FALSE	FALSE
chr16	84179537	C	A	ENST00000566732	ENSG00000103168	TAF1C	FALSE	FALSE
chr16	84179549	C	A	ENST00000566732	ENSG00000103168	TAF1C	FALSE	FALSE
chr16	84179567	G	A	ENST00000566732	ENSG00000103168	TAF1C	FALSE	FALSE
chr16	84179592	C	T	ENST00000566732	ENSG00000103168	TAF1C	FALSE	FALSE
chr16	84179593	C	T	ENST00000566732	ENSG00000103168	TAF1C	FALSE	FALSE
chr16	84179618	T	A	ENST00000566732	ENSG00000103168	TAF1C
chr16	84179630	T	A	ENST00000566732	ENSG00000103168	TAF1C	FALSE	FALSE
chr16	84179634	C	T	ENST00000566732	ENSG00000103168	TAF1C	FALSE	FALSE
chr16	84179635	C	T	ENST00000566732	ENSG00000103168	TAF1C	FALSE	FALSE
chr16	84179639	G	A	ENST00000566732	ENSG00000103168	TAF1C	FALSE	FALSE
chr16	84179643	G	T	ENST00000566732	ENSG00000103168	TAF1C	FALSE	FALSE
chr16	84179660	G	A	ENST00000566732	ENSG00000103168	TAF1C	FALSE	FALSE
chr16	84179667	C	T	ENST00000566732	ENSG00000103168	TAF1C	FALSE	FALSE
chr16	84179668	C	T	ENST00000566732	ENSG00000103168	TAF1C	FALSE	FALSE
chr16	84179688	G	T	ENST00000566732	ENSG00000103168	TAF1C	FALSE	FALSE
chr16	84179699	G	A	ENST00000566732	ENSG00000103168	TAF1C	FALSE	FALSE
chr16	84179726	T	A	ENST00000566732	ENSG00000103168	TAF1C	FALSE	FALSE
chr16	84179747	G	A	ENST00000566732	ENSG00000103168	TAF1C	FALSE	FALSE
chr16	84179759	G	A	ENST00000566732	ENSG00000103168	TAF1C	FALSE	FALSE
chr16	84179762	G	A	ENST00000566732	ENSG00000103168	TAF1C	FALSE	FALSE
chr16	84179763	G	C	ENST00000566732	ENSG00000103168	TAF1C	FALSE	FALSE
chr16	84179763	G	T	ENST00000566732	ENSG00000103168	TAF1C	FALSE	FALSE
chr16	84179777	C	A	ENST00000566732	ENSG00000103168	TAF1C	FALSE	FALSE
chr16	84179785	G	T	ENST00000566732	ENSG00000103168	TAF1C	FALSE	FALSE
chr16	84179792	G	A	ENST00000566732	ENSG00000103168	TAF1C	FALSE	FALSE
chr16	84179821	G	C	ENST00000566732	ENSG00000103168	TAF1C	FALSE	FALSE
chr16	84179821	G	T	ENST00000566732	ENSG00000103168	TAF1C	FALSE	FALSE
chr16	84179827	A	T	ENST00000566732	ENSG00000103168	TAF1C	FALSE	FALSE
chr16	84179852	C	A	ENST00000566732	ENSG00000103168	TAF1C	TRUE	FALSE
chr16	84179852	C	G	ENST00000566732	ENSG00000103168	TAF1C	TRUE	FALSE
chr16	84179852	C	T	ENST00000566732	ENSG00000103168	TAF1C	TRUE	FALSE
chr16	84179853	T	A	ENST00000566732	ENSG00000103168	TAF1C	TRUE	FALSE
chr16	84179853	T	C	ENST00000566732	ENSG00000103168	TAF1C	TRUE	FALSE
chr16	84179853	T	G	ENST00000566732	ENSG00000103168	TAF1C	TRUE	FALSE
chr16	84179944	A	C	ENST00000566732	ENSG00000103168	TAF1C	TRUE	FALSE
chr16	84179944	A	G	ENST00000566732	ENSG00000103168	TAF1C	TRUE	FALSE
chr16	84179944	A	T	ENST00000566732	ENSG00000103168	TAF1C	TRUE	FALSE
chr16	84179945	C	A	ENST00000566732	ENSG00000103168	TAF1C	TRUE	FALSE
chr16	84179945	C	G	ENST00000566732	ENSG00000103168	TAF1C	TRUE	FALSE
chr16	84179945	C	T	ENST00000566732	ENSG00000103168	TAF1C	TRUE	FALSE
chr16	84179961	T	A	ENST00000566732	ENSG00000103168	TAF1C	FALSE	FALSE
chr16	84179970	C	A	ENST00000566732	ENSG00000103168	TAF1C	FALSE	FALSE
chr16	84179973	G	A	ENST00000566732	ENSG00000103168	TAF1C	FALSE	FALSE
chr16	84179980	C	T	ENST00000566732	ENSG00000103168	TAF1C	FALSE	FALSE
chr16	84179981	C	T	ENST00000566732	ENSG00000103168	TAF1C	FALSE	FALSE
chr16	84179985	G	A	ENST00000566732	ENSG00000103168	TAF1C	FALSE	FALSE
chr16	84179991	T	A	ENST00000566732	ENSG00000103168	TAF1C	FALSE	FALSE
chr16	84179997	C	A	ENST00000566732	ENSG00000103168	TAF1C	TRUE	TRUE
chr16	84180045	G	A	ENST00000566732	ENSG00000103168	TAF1C	TRUE	TRUE
chr16	84180071	G	T	ENST00000566732	ENSG00000103168	TAF1C	TRUE	TRUE
chr16	84180081	C	A	ENST00000566732	ENSG00000103168	TAF1C	TRUE	TRUE
chr16	84180084	C	A	ENST00000566732	ENSG00000103168	TAF1C	TRUE	FALSE
chr16	84180084	C	G	ENST00000566732	ENSG00000103168	TAF1C	TRUE	FALSE
chr16	84180084	C	T	ENST00000566732	ENSG00000103168	TAF1C	TRUE	FALSE
chr16	84180085	T	A	ENST00000566732	ENSG00000103168	TAF1C	TRUE	FALSE
chr16	84180085	T	C	ENST00000566732	ENSG00000103168	TAF1C	TRUE	FALSE
chr16	84180085	T	G	ENST00000566732	ENSG00000103168	TAF1C	TRUE	FALSE
chr16	84180168	A	C	ENST00000566732	ENSG00000103168	TAF1C	TRUE	FALSE
chr16	84180168	A	G	ENST00000566732	ENSG00000103168	TAF1C	FALSE	FALSE
chr16	84180168	A	T	ENST00000566732	ENSG00000103168	TAF1C	TRUE	FALSE
chr16	84180169	C	A	ENST00000566732	ENSG00000103168	TAF1C	TRUE	FALSE
chr16	84180169	C	G	ENST00000566732	ENSG00000103168	TAF1C	TRUE	FALSE
chr16	84180169	C	T	ENST00000566732	ENSG00000103168	TAF1C	TRUE	FALSE
chr16	84180170	C	A	ENST00000566732	ENSG00000103168	TAF1C	TRUE	TRUE
chr16	84180188	G	A	ENST00000566732	ENSG00000103168	TAF1C	TRUE	TRUE
chr16	84180194	G	A	ENST00000566732	ENSG00000103168	TAF1C	TRUE	TRUE
chr16	84180203	G	A	ENST00000566732	ENSG00000103168	TAF1C	TRUE	TRUE
chr16	84180209	C	A	ENST00000566732	ENSG00000103168	TAF1C	TRUE	TRUE
chr16	84180224	G	A	ENST00000566732	ENSG00000103168	TAF1C	TRUE	TRUE
chr16	84180228	G	T	ENST00000566732	ENSG00000103168	TAF1C	TRUE	TRUE
chr16	84180257	G	A	ENST00000566732	ENSG00000103168	TAF1C	TRUE	TRUE
chr16	84180291	C	T	ENST00000566732	ENSG00000103168	TAF1C	TRUE	TRUE
chr16	84180292	C	T	ENST00000566732	ENSG00000103168	TAF1C	TRUE	TRUE
chr16	84180296	T	A	ENST00000566732	ENSG00000103168	TAF1C	TRUE	TRUE
chr16	84180323	C	A	ENST00000566732	ENSG00000103168	TAF1C	TRUE	TRUE
chr16	84180333	G	C	ENST00000566732	ENSG00000103168	TAF1C	TRUE	TRUE
chr16	84180333	G	T	ENST00000566732	ENSG00000103168	TAF1C	TRUE	TRUE
chr16	84180345	C	A	ENST00000566732	ENSG00000103168	TAF1C	TRUE	FALSE
chr16	84180345	C	G	ENST00000566732	ENSG00000103168	TAF1C	TRUE	FALSE
chr16	84180345	C	T	ENST00000566732	ENSG00000103168	TAF1C	TRUE	FALSE
chr16	84180346	T	A	ENST00000566732	ENSG00000103168	TAF1C	TRUE	FALSE
chr16	84180346	T	C	ENST00000566732	ENSG00000103168	TAF1C	TRUE	FALSE
chr16	84180346	T	G	ENST00000566732	ENSG00000103168	TAF1C	TRUE	FALSE
chr16	84181041	A	C	ENST00000566732	ENSG00000103168	TAF1C	TRUE	FALSE
chr16	84181041	A	G	ENST00000566732	ENSG00000103168	TAF1C	TRUE	FALSE
chr16	84181041	A	T	ENST00000566732	ENSG00000103168	TAF1C	TRUE	FALSE
chr16	84181042	C	A	ENST00000566732	ENSG00000103168	TAF1C	TRUE	FALSE
chr16	84181042	C	G	ENST00000566732	ENSG00000103168	TAF1C	TRUE	FALSE
chr16	84181042	C	T	ENST00000566732	ENSG00000103168	TAF1C	TRUE	FALSE
chr16	84181045	G	A	ENST00000566732	ENSG00000103168	TAF1C	TRUE	TRUE
chr16	84181049	A	T	ENST00000566732	ENSG00000103168	TAF1C	TRUE	TRUE
chr16	84181076	G	T	ENST00000566732	ENSG00000103168	TAF1C	TRUE	TRUE
chr16	84181081	T	A	ENST00000566732	ENSG00000103168	TAF1C	TRUE	TRUE
chr16	84181100	G	C	ENST00000566732	ENSG00000103168	TAF1C	TRUE	TRUE
chr16	84181100	G	T	ENST00000566732	ENSG00000103168	TAF1C	TRUE	TRUE
chr16	84181105	G	A	ENST00000566732	ENSG00000103168	TAF1C	TRUE	TRUE
chr16	84181123	C	A	ENST00000566732	ENSG00000103168	TAF1C	TRUE	TRUE
chr16	84181129	T	A	ENST00000566732	ENSG00000103168	TAF1C	TRUE	TRUE
chr16	84181132	G	A	ENST00000566732	ENSG00000103168	TAF1C	TRUE	TRUE
chr16	84181133	G	T	ENST00000566732	ENSG00000103168	TAF1C	TRUE	TRUE
chr16	84181137	G	T	ENST00000566732	ENSG00000103168	TAF1C	TRUE	TRUE
chr16	84181144	C	A	ENST00000566732	ENSG00000103168	TAF1C	TRUE	TRUE
chr16	84181152	A	T	ENST00000566732	ENSG00000103168	TAF1C	TRUE	TRUE
chr16	84181164	A	T	ENST00000566732	ENSG00000103168	TAF1C	TRUE	TRUE
chr16	84181172	A	T	ENST00000566732	ENSG00000103168	TAF1C	TRUE	TRUE
chr16	84181187	C	A	ENST00000566732	ENSG00000103168	TAF1C	TRUE	FALSE
chr16	84181187	C	G	ENST00000566732	ENSG00000103168	TAF1C	TRUE	FALSE
chr16	84181187	C	T	ENST00000566732	ENSG00000103168	TAF1C	TRUE	FALSE
chr16	84181188	T	A	ENST00000566732	ENSG00000103168	TAF1C	TRUE	FALSE
chr16	84181188	T	C	ENST00000566732	ENSG00000103168	TAF1C	TRUE	FALSE
chr16	84181188	T	G	ENST00000566732	ENSG00000103168	TAF1C	TRUE	FALSE
chr16	84181326	A	C	ENST00000566732	ENSG00000103168	TAF1C	TRUE	FALSE
chr16	84181326	A	G	ENST00000566732	ENSG00000103168	TAF1C	TRUE	FALSE
chr16	84181326	A	T	ENST00000566732	ENSG00000103168	TAF1C	TRUE	FALSE
chr16	84181327	C	A	ENST00000566732	ENSG00000103168	TAF1C	TRUE	FALSE
chr16	84181327	C	G	ENST00000566732	ENSG00000103168	TAF1C	TRUE	FALSE
chr16	84181327	C	T	ENST00000566732	ENSG00000103168	TAF1C	TRUE	FALSE
chr16	84181330	G	A	ENST00000566732	ENSG00000103168	TAF1C	TRUE	TRUE
chr16	84181345	T	A	ENST00000566732	ENSG00000103168	TAF1C	TRUE	TRUE
chr16	84181351	C	A	ENST00000566732	ENSG00000103168	TAF1C	TRUE	TRUE
chr16	84181400	C	T	ENST00000566732	ENSG00000103168	TAF1C	TRUE	TRUE
chr16	84181401	C	T	ENST00000566732	ENSG00000103168	TAF1C	TRUE	TRUE
chr16	84181406	C	T	ENST00000566732	ENSG00000103168	TAF1C	TRUE	TRUE
chr16	84181407	C	T	ENST00000566732	ENSG00000103168	TAF1C	TRUE	TRUE
chr16	84181410	G	T	ENST00000566732	ENSG00000103168	TAF1C	TRUE	TRUE
chr16	84181438	C	A	ENST00000566732	ENSG00000103168	TAF1C	TRUE	TRUE
chr16	84181448	G	C	ENST00000566732	ENSG00000103168	TAF1C	TRUE	TRUE
chr16	84181448	G	T	ENST00000566732	ENSG00000103168	TAF1C	TRUE	TRUE
chr16	84181456	G	A	ENST00000566732	ENSG00000103168	TAF1C	TRUE	TRUE
chr16	84181464	C	A	ENST00000566732	ENSG00000103168	TAF1C	TRUE	FALSE
chr16	84181464	C	G	ENST00000566732	ENSG00000103168	TAF1C	TRUE	FALSE
chr16	84181464	C	T	ENST00000566732	ENSG00000103168	TAF1C	TRUE	FALSE
chr16	84181465	T	A	ENST00000566732	ENSG00000103168	TAF1C	TRUE	FALSE
chr16	84181465	T	C	ENST00000566732	ENSG00000103168	TAF1C	TRUE	FALSE
chr16	84181465	T	G	ENST00000566732	ENSG00000103168	TAF1C	TRUE	FALSE
chr16	84181590	A	C	ENST00000566732	ENSG00000103168	TAF1C	FALSE	FALSE
chr16	84181590	A	G	ENST00000566732	ENSG00000103168	TAF1C	FALSE	FALSE
chr16	84181590	A	T	ENST00000566732	ENSG00000103168	TAF1C	FALSE	FALSE
chr16	84181591	C	A	ENST00000566732	ENSG00000103168	TAF1C	FALSE	FALSE
chr16	84181591	C	G	ENST00000566732	ENSG00000103168	TAF1C	FALSE	FALSE
chr16	84181591	C	T	ENST00000566732	ENSG00000103168	TAF1C	FALSE	FALSE
chr16	84181599	C	A	ENST00000566732	ENSG00000103168	TAF1C	TRUE	TRUE
chr16	84181606	C	T	ENST00000566732	ENSG00000103168	TAF1C	TRUE	TRUE
chr16	84181607	C	T	ENST00000566732	ENSG00000103168	TAF1C	TRUE	TRUE
chr16	84181612	G	T	ENST00000566732	ENSG00000103168	TAF1C	TRUE	TRUE
chr16	84181623	C	A	ENST00000566732	ENSG00000103168	TAF1C	TRUE	TRUE
chr16	84181625	G	T	ENST00000566732	ENSG00000103168	TAF1C	TRUE	TRUE
chr16	84181633	G	T	ENST00000566732	ENSG00000103168	TAF1C	TRUE	TRUE
chr16	84181647	C	A	ENST00000566732	ENSG00000103168	TAF1C	TRUE	TRUE
chr16	84181664	C	A	ENST00000566732	ENSG00000103168	TAF1C	FALSE	FALSE
chr16	84181664	C	G	ENST00000566732	ENSG00000103168	TAF1C	FALSE	FALSE
chr16	84181664	C	T	ENST00000566732	ENSG00000103168	TAF1C	FALSE	FALSE
chr16	84181665	T	A	ENST00000566732	ENSG00000103168	TAF1C	FALSE	FALSE
chr16	84181665	T	C	ENST00000566732	ENSG00000103168	TAF1C	FALSE	FALSE
chr16	84181665	T	G	ENST00000566732	ENSG00000103168	TAF1C	FALSE	FALSE
chr16	84181744	A	C	ENST00000566732	ENSG00000103168	TAF1C	TRUE	FALSE
chr16	84181744	A	G	ENST00000566732	ENSG00000103168	TAF1C	TRUE	FALSE
chr16	84181744	A	T	ENST00000566732	ENSG00000103168	TAF1C	TRUE	FALSE
chr16	84181745	C	A	ENST00000566732	ENSG00000103168	TAF1C	TRUE	FALSE
chr16	84181745	C	G	ENST00000566732	ENSG00000103168	TAF1C	TRUE	FALSE
chr16	84181745	C	T	ENST00000566732	ENSG00000103168	TAF1C	TRUE	FALSE
chr16	84181771	T	A	ENST00000566732	ENSG00000103168	TAF1C	TRUE	TRUE
chr16	84181774	C	A	ENST00000566732	ENSG00000103168	TAF1C	TRUE	TRUE
chr16	84181780	G	A	ENST00000566732	ENSG00000103168	TAF1C	TRUE	TRUE
chr16	84181789	G	A	ENST00000566732	ENSG00000103168	TAF1C	TRUE	TRUE
chr16	84181804	G	A	ENST00000566732	ENSG00000103168	TAF1C	TRUE	TRUE
chr16	84181805	C	T	ENST00000566732	ENSG00000103168	TAF1C	TRUE	TRUE
chr16	84181806	C	T	ENST00000566732	ENSG00000103168	TAF1C	TRUE	TRUE
chr16	84181810	G	A	ENST00000566732	ENSG00000103168	TAF1C	TRUE	TRUE
chr16	84181813	T	A	ENST00000566732	ENSG00000103168	TAF1C	TRUE	TRUE
chr16	84181822	T	A	ENST00000566732	ENSG00000103168	TAF1C	TRUE	TRUE
chr16	84181823	C	T	ENST00000566732	ENSG00000103168	TAF1C	TRUE	TRUE
chr16	84181824	C	T	ENST00000566732	ENSG00000103168	TAF1C	TRUE	TRUE
chr16	84181832	A	T	ENST00000566732	ENSG00000103168	TAF1C	TRUE	TRUE
chr16	84181838	G	C	ENST00000566732	ENSG00000103168	TAF1C	TRUE	TRUE
chr16	84181838	G	T	ENST00000566732	ENSG00000103168	TAF1C	TRUE	TRUE
chr16	84181864	C	A	ENST00000566732	ENSG00000103168	TAF1C	TRUE	FALSE
chr16	84181864	C	G	ENST00000566732	ENSG00000103168	TAF1C	TRUE	FALSE
chr16	84181864	C	T	ENST00000566732	ENSG00000103168	TAF1C	TRUE	FALSE
chr16	84181865	T	A	ENST00000566732	ENSG00000103168	TAF1C	TRUE	FALSE
chr16	84181865	T	C	ENST00000566732	ENSG00000103168	TAF1C	TRUE	FALSE
chr16	84181865	T	G	ENST00000566732	ENSG00000103168	TAF1C	TRUE	FALSE
chr16	84181940	A	C	ENST00000566732	ENSG00000103168	TAF1C	TRUE	FALSE
chr16	84181940	A	G	ENST00000566732	ENSG00000103168	TAF1C	TRUE	FALSE
chr16	84181940	A	T	ENST00000566732	ENSG00000103168	TAF1C	TRUE	FALSE
chr16	84181941	C	A	ENST00000566732	ENSG00000103168	TAF1C	TRUE	FALSE
chr16	84181941	C	G	ENST00000566732	ENSG00000103168	TAF1C	TRUE	FALSE
chr16	84181941	C	T	ENST00000566732	ENSG00000103168	TAF1C	TRUE	FALSE
chr16	84181945	C	A	ENST00000566732	ENSG00000103168	TAF1C	TRUE	TRUE
chr16	84181948	C	A	ENST00000566732	ENSG00000103168	TAF1C	TRUE	TRUE
chr16	84181951	G	A	ENST00000566732	ENSG00000103168	TAF1C	TRUE	TRUE
chr16	84181958	G	T	ENST00000566732	ENSG00000103168	TAF1C	TRUE	TRUE
chr16	84181972	G	A	ENST00000566732	ENSG00000103168	TAF1C	TRUE	TRUE
chr16	84181984	C	A	ENST00000566732	ENSG00000103168	TAF1C	TRUE	TRUE
chr16	84181987	G	A	ENST00000566732	ENSG00000103168	TAF1C	TRUE	TRUE
chr16	84181993	G	A	ENST00000566732	ENSG00000103168	TAF1C	TRUE	TRUE
chr16	84182002	C	A	ENST00000566732	ENSG00000103168	TAF1C	TRUE	TRUE
chr16	84182008	T	A	ENST00000566732	ENSG00000103168	TAF1C	TRUE	TRUE
chr16	84182020	G	A	ENST00000566732	ENSG00000103168	TAF1C	TRUE	TRUE
chr16	84182050	C	A	ENST00000566732	ENSG00000103168	TAF1C	TRUE	TRUE
chr16	84182053	G	A	ENST00000566732	ENSG00000103168	TAF1C	TRUE	TRUE
chr16	84182059	C	A	ENST00000566732	ENSG00000103168	TAF1C	FALSE	FALSE
chr16	84182059	C	G	ENST00000566732	ENSG00000103168	TAF1C	FALSE	FALSE
chr16	84182059	C	T	ENST00000566732	ENSG00000103168	TAF1C	FALSE	FALSE
chr16	84182060	T	A	ENST00000566732	ENSG00000103168	TAF1C	FALSE	FALSE
chr16	84182060	T	C	ENST00000566732	ENSG00000103168	TAF1C	FALSE	FALSE
chr16	84182060	T	G	ENST00000566732	ENSG00000103168	TAF1C	FALSE	FALSE
chr16	84182200	A	C	ENST00000566732	ENSG00000103168	TAF1C	TRUE	FALSE
chr16	84182200	A	G	ENST00000566732	ENSG00000103168	TAF1C	TRUE	FALSE
chr16	84182200	A	T	ENST00000566732	ENSG00000103168	TAF1C	TRUE	FALSE
chr16	84182201	C	A	ENST00000566732	ENSG00000103168	TAF1C	TRUE	FALSE
chr16	84182201	C	G	ENST00000566732	ENSG00000103168	TAF1C	FALSE	FALSE
chr16	84182201	C	T	ENST00000566732	ENSG00000103168	TAF1C	FALSE	FALSE
chr16	84182214	G	A	ENST00000566732	ENSG00000103168	TAF1C	TRUE	TRUE
chr16	84182223	C	A	ENST00000566732	ENSG00000103168	TAF1C	TRUE	TRUE
chr16	84182230	G	C	ENST00000566732	ENSG00000103168	TAF1C	TRUE	TRUE
chr16	84182230	G	T	ENST00000566732	ENSG00000103168	TAF1C	TRUE	TRUE
chr16	84182241	G	A	ENST00000566732	ENSG00000103168	TAF1C	TRUE	TRUE
chr16	84182250	G	A	ENST00000566732	ENSG00000103168	TAF1C	TRUE	TRUE
chr16	84182262	C	A	ENST00000566732	ENSG00000103168	TAF1C	TRUE	TRUE
chr16	84182269	C	T	ENST00000566732	ENSG00000103168	TAF1C	TRUE	TRUE
chr16	84182270	C	T	ENST00000566732	ENSG00000103168	TAF1C	TRUE	TRUE
chr16	84182290	G	T	ENST00000566732	ENSG00000103168	TAF1C	TRUE	TRUE
chr16	84182298	C	A	ENST00000566732	ENSG00000103168	TAF1C	TRUE	TRUE
chr16	84182313	G	A	ENST00000566732	ENSG00000103168	TAF1C	TRUE	TRUE
chr16	84182316	C	A	ENST00000566732	ENSG00000103168	TAF1C	TRUE	TRUE
chr16	84182317	C	T	ENST00000566732	ENSG00000103168	TAF1C	TRUE	TRUE
chr16	84182318	C	T	ENST00000566732	ENSG00000103168	TAF1C	TRUE	TRUE
chr16	84182334	C	A	ENST00000566732	ENSG00000103168	TAF1C	TRUE	TRUE
chr16	84182337	C	A	ENST00000566732	ENSG00000103168	TAF1C	TRUE	TRUE
chr16	84182349	C	A	ENST00000566732	ENSG00000103168	TAF1C	TRUE	TRUE
chr16	84182354	A	T	ENST00000566732	ENSG00000103168	TAF1C	TRUE	TRUE
chr16	84182369	G	T	ENST00000566732	ENSG00000103168	TAF1C	TRUE	TRUE
chr16	84182412	G	A	ENST00000566732	ENSG00000103168	TAF1C	TRUE	TRUE
chr16	84182415	G	A	ENST00000566732	ENSG00000103168	TAF1C	TRUE	TRUE
chr16	84182425	G	C	ENST00000566732	ENSG00000103168	TAF1C	TRUE	TRUE
chr16	84182425	G	T	ENST00000566732	ENSG00000103168	TAF1C	TRUE	TRUE
chr16	84182431	C	T	ENST00000566732	ENSG00000103168	TAF1C	TRUE	TRUE
chr16	84182432	C	T	ENST00000566732	ENSG00000103168	TAF1C	TRUE	TRUE
chr16	84182437	A	T	ENST00000566732	ENSG00000103168	TAF1C	TRUE	TRUE
chr16	84182441	C	A	ENST00000566732	ENSG00000103168	TAF1C	TRUE	FALSE
chr16	84182441	C	G	ENST00000566732	ENSG00000103168	TAF1C	TRUE	FALSE
chr16	84182441	C	T	ENST00000566732	ENSG00000103168	TAF1C	TRUE	FALSE
chr16	84182442	T	A	ENST00000566732	ENSG00000103168	TAF1C	TRUE	FALSE
chr16	84182442	T	C	ENST00000566732	ENSG00000103168	TAF1C	TRUE	FALSE
chr16	84182442	T	G	ENST00000566732	ENSG00000103168	TAF1C	TRUE	FALSE
chr16	84183074	G	A	ENST00000566732	ENSG00000103168	TAF1C	FALSE	FALSE
chr16	84183074	G	C	ENST00000566732	ENSG00000103168	TAF1C	FALSE	FALSE
chr16	84183074	G	T	ENST00000566732	ENSG00000103168	TAF1C	FALSE	FALSE
chr16	84183075	C	A	ENST00000566732	ENSG00000103168	TAF1C	FALSE	FALSE
chr16	84183075	C	G	ENST00000566732	ENSG00000103168	TAF1C	FALSE	FALSE
chr16	84183075	C	T	ENST00000566732	ENSG00000103168	TAF1C	FALSE	FALSE
chr16	84183078	C	T	ENST00000566732	ENSG00000103168	TAF1C	TRUE	TRUE
chr16	84183079	C	T	ENST00000566732	ENSG00000103168	TAF1C	TRUE	TRUE
chr16	84183086	G	A	ENST00000566732	ENSG00000103168	TAF1C	TRUE	TRUE
chr16	84183092	C	A	ENST00000566732	ENSG00000103168	TAF1C	TRUE	TRUE
chr16	84183104	G	A	ENST00000566732	ENSG00000103168	TAF1C	TRUE	TRUE
chr16	84183113	T	A	ENST00000566732	ENSG00000103168	TAF1C	TRUE	TRUE
chr16	84183116	T	A	ENST00000566732	ENSG00000103168	TAF1C	TRUE	TRUE
chr16	84183134	T	A	ENST00000566732	ENSG00000103168	TAF1C	TRUE	TRUE
chr16	84183137	T	A	ENST00000566732	ENSG00000103168	TAF1C	TRUE	TRUE
chr16	84183140	T	A	ENST00000566732	ENSG00000103168	TAF1C	TRUE	TRUE
chr16	84183150	C	A	ENST00000566732	ENSG00000103168	TAF1C	TRUE	FALSE
chr16	84183150	C	G	ENST00000566732	ENSG00000103168	TAF1C	TRUE	FALSE
chr16	84183150	C	T	ENST00000566732	ENSG00000103168	TAF1C	TRUE	FALSE
chr16	84183151	T	A	ENST00000566732	ENSG00000103168	TAF1C	TRUE	FALSE
chr16	84183151	T	C	ENST00000566732	ENSG00000103168	TAF1C	TRUE	FALSE
chr16	84183151	T	G	ENST00000566732	ENSG00000103168	TAF1C	TRUE	FALSE
chr16	84183242	A	C	ENST00000566732	ENSG00000103168	TAF1C	TRUE	FALSE
chr16	84183242	A	G	ENST00000566732	ENSG00000103168	TAF1C	TRUE	FALSE
chr16	84183242	A	T	ENST00000566732	ENSG00000103168	TAF1C	TRUE	FALSE
chr16	84183243	C	A	ENST00000566732	ENSG00000103168	TAF1C	TRUE	FALSE
chr16	84183243	C	G	ENST00000566732	ENSG00000103168	TAF1C	TRUE	FALSE
chr16	84183243	C	T	ENST00000566732	ENSG00000103168	TAF1C	TRUE	FALSE
chr16	84183252	C	A	ENST00000566732	ENSG00000103168	TAF1C	TRUE	TRUE
chr16	84183255	C	A	ENST00000566732	ENSG00000103168	TAF1C	TRUE	TRUE
chr16	84183261	T	A	ENST00000566732	ENSG00000103168	TAF1C	TRUE	TRUE
chr16	84183270	C	A	ENST00000566732	ENSG00000103168	TAF1C	TRUE	TRUE
chr16	84183282	T	A	ENST00000566732	ENSG00000103168	TAF1C	TRUE	TRUE
chr16	84183309	C	A	ENST00000566732	ENSG00000103168	TAF1C	TRUE	TRUE
chr16	84183317	A	T	ENST00000566732	ENSG00000103168	TAF1C	TRUE	TRUE
chr16	84183334	C	A	ENST00000566732	ENSG00000103168	TAF1C	TRUE	FALSE
chr16	84183334	C	G	ENST00000566732	ENSG00000103168	TAF1C	TRUE	FALSE
chr16	84183334	C	T	ENST00000566732	ENSG00000103168	TAF1C	TRUE	FALSE
chr16	84183335	T	A	ENST00000566732	ENSG00000103168	TAF1C	TRUE	FALSE
chr16	84183335	T	C	ENST00000566732	ENSG00000103168	TAF1C	TRUE	FALSE
chr16	84183335	T	G	ENST00000566732	ENSG00000103168	TAF1C	TRUE	FALSE
chr16	84183408	A	C	ENST00000566732	ENSG00000103168	TAF1C	TRUE	FALSE
chr16	84183408	A	G	ENST00000566732	ENSG00000103168	TAF1C	FALSE	FALSE
chr16	84183408	A	T	ENST00000566732	ENSG00000103168	TAF1C	TRUE	FALSE
chr16	84183409	C	A	ENST00000566732	ENSG00000103168	TAF1C	TRUE	FALSE
chr16	84183409	C	G	ENST00000566732	ENSG00000103168	TAF1C	TRUE	FALSE
chr16	84183409	C	T	ENST00000566732	ENSG00000103168	TAF1C	TRUE	FALSE
chr16	84183412	G	A	ENST00000566732	ENSG00000103168	TAF1C	TRUE	TRUE
chr16	84183415	C	A	ENST00000566732	ENSG00000103168	TAF1C	TRUE	TRUE
chr16	84183436	G	A	ENST00000566732	ENSG00000103168	TAF1C	TRUE	TRUE
chr16	84183445	T	A	ENST00000566732	ENSG00000103168	TAF1C	TRUE	TRUE
chr16	84183449	A	C	ENST00000566732	ENSG00000103168	TAF1C	TRUE	TRUE
chr16	84183449	A	T	ENST00000566732	ENSG00000103168	TAF1C	TRUE	TRUE
chr16	84183455	G	T	ENST00000566732	ENSG00000103168	TAF1C	TRUE	TRUE
chr16	84183463	C	A	ENST00000566732	ENSG00000103168	TAF1C	TRUE	TRUE
chr16	84183500	C	T	ENST00000566732	ENSG00000103168	TAF1C	TRUE	TRUE
chr16	84183501	C	T	ENST00000566732	ENSG00000103168	TAF1C	TRUE	TRUE
chr16	84183508	C	A	ENST00000566732	ENSG00000103168	TAF1C	TRUE	FALSE
chr16	84183508	C	G	ENST00000566732	ENSG00000103168	TAF1C	TRUE	FALSE
chr16	84183508	C	T	ENST00000566732	ENSG00000103168	TAF1C	TRUE	FALSE
chr16	84183509	T	A	ENST00000566732	ENSG00000103168	TAF1C	TRUE	FALSE
chr16	84183509	T	C	ENST00000566732	ENSG00000103168	TAF1C	TRUE	FALSE
chr16	84183509	T	G	ENST00000566732	ENSG00000103168	TAF1C	TRUE	FALSE
chr16	84183695	A	C	ENST00000566732	ENSG00000103168	TAF1C	TRUE	FALSE
chr16	84183695	A	G	ENST00000566732	ENSG00000103168	TAF1C	TRUE	FALSE
chr16	84183695	A	T	ENST00000566732	ENSG00000103168	TAF1C	TRUE	FALSE
chr16	84183696	C	A	ENST00000566732	ENSG00000103168	TAF1C	TRUE	FALSE
chr16	84183696	C	G	ENST00000566732	ENSG00000103168	TAF1C	TRUE	FALSE
chr16	84183696	C	T	ENST00000566732	ENSG00000103168	TAF1C	TRUE	FALSE
chr16	84183742	C	A	ENST00000566732	ENSG00000103168	TAF1C	TRUE	TRUE
chr16	84183743	C	T	ENST00000566732	ENSG00000103168	TAF1C	TRUE	TRUE
chr16	84183744	C	T	ENST00000566732	ENSG00000103168	TAF1C	TRUE	TRUE
chr16	84183757	T	A	ENST00000566732	ENSG00000103168	TAF1C	TRUE	TRUE
chr16	84183779	C	A	ENST00000566732	ENSG00000103168	TAF1C	TRUE	FALSE
chr16	84183779	C	G	ENST00000566732	ENSG00000103168	TAF1C	TRUE	FALSE
chr16	84183779	C	T	ENST00000566732	ENSG00000103168	TAF1C	TRUE	FALSE
chr16	84183780	T	A	ENST00000566732	ENSG00000103168	TAF1C	TRUE	FALSE
chr16	84183780	T	C	ENST00000566732	ENSG00000103168	TAF1C	TRUE	FALSE
chr16	84183780	T	G	ENST00000566732	ENSG00000103168	TAF1C	TRUE	FALSE
chr16	84184849	A	C	ENST00000566732	ENSG00000103168	TAF1C	TRUE	FALSE
chr16	84184849	A	G	ENST00000566732	ENSG00000103168	TAF1C	TRUE	FALSE
chr16	84184849	A	T	ENST00000566732	ENSG00000103168	TAF1C	TRUE	FALSE
chr16	84184850	C	A	ENST00000566732	ENSG00000103168	TAF1C	TRUE	FALSE
chr16	84184850	C	G	ENST00000566732	ENSG00000103168	TAF1C	TRUE	FALSE
chr16	84184850	C	T	ENST00000566732	ENSG00000103168	TAF1C	TRUE	FALSE
chr16	84184853	C	A	ENST00000566732	ENSG00000103168	TAF1C	TRUE	TRUE
chr16	84184855	G	C	ENST00000566732	ENSG00000103168	TAF1C	TRUE	TRUE
chr16	84184855	G	T	ENST00000566732	ENSG00000103168	TAF1C	TRUE	TRUE
chr16	84184862	G	A	ENST00000566732	ENSG00000103168	TAF1C	TRUE	TRUE
chr16	84184868	G	A	ENST00000566732	ENSG00000103168	TAF1C	TRUE	TRUE
chr16	84184874	C	A	ENST00000566732	ENSG00000103168	TAF1C	TRUE	TRUE
chr16	84184895	G	A	ENST00000566732	ENSG00000103168	TAF1C	TRUE	TRUE
chr16	84184896	C	T	ENST00000566732	ENSG00000103168	TAF1C	TRUE	TRUE
chr16	84184897	C	T	ENST00000566732	ENSG00000103168	TAF1C	TRUE	TRUE
chr16	84184902	G	T	ENST00000566732	ENSG00000103168	TAF1C	TRUE	TRUE
chr16	84184957	A	T	ENST00000566732	ENSG00000103168	TAF1C	FALSE	FALSE
chr16	84185061	C	A	ENST00000566732	ENSG00000103168	TAF1C	FALSE	FALSE
chr16	84185061	C	G	ENST00000566732	ENSG00000103168	TAF1C	FALSE	FALSE
chr16	84185061	C	T	ENST00000566732	ENSG00000103168	TAF1C	FALSE	FALSE
chr16	84185062	T	A	ENST00000566732	ENSG00000103168	TAF1C	FALSE	FALSE
chr16	84185062	T	C	ENST00000566732	ENSG00000103168	TAF1C	FALSE	FALSE
chr16	84185062	T	G	ENST00000566732	ENSG00000103168	TAF1C	FALSE	FALSE
chr16	84186899	A	C	ENST00000566732	ENSG00000103168	TAF1C	TRUE	FALSE
chr16	84186899	A	G	ENST00000566732	ENSG00000103168	TAF1C	TRUE	FALSE
chr16	84186899	A	T	ENST00000566732	ENSG00000103168	TAF1C	TRUE	FALSE
chr16	84186900	C	A	ENST00000566732	ENSG00000103168	TAF1C	TRUE	FALSE
chr16	84186900	C	G	ENST00000566732	ENSG00000103168	TAF1C	TRUE	FALSE
chr16	84186900	C	T	ENST00000566732	ENSG00000103168	TAF1C	TRUE	FALSE
chr16	84191238	C	A	ENST00000315906	ENSG00000140955	ADAD2	FALSE	FALSE
chr16	84191246	C	T	ENST00000315906	ENSG00000140955	ADAD2	FALSE	FALSE
chr16	84191276	A	T	ENST00000315906	ENSG00000140955	ADAD2	FALSE	FALSE
chr16	84191295	C	A	ENST00000315906	ENSG00000140955	ADAD2	TRUE	FALSE
chr16	84191298	T	A	ENST00000315906	ENSG00000140955	ADAD2	TRUE	FALSE
chr16	84191300	C	T	ENST00000315906	ENSG00000140955	ADAD2	TRUE	FALSE
chr16	84191312	C	T	ENST00000315906	ENSG00000140955	ADAD2	TRUE	TRUE
chr16	84191325	G	A	ENST00000315906	ENSG00000140955	ADAD2	TRUE	TRUE
chr16	84191326	G	A	ENST00000315906	ENSG00000140955	ADAD2	TRUE	TRUE
chr16	84191327	C	T	ENST00000315906	ENSG00000140955	ADAD2	TRUE	TRUE
chr16	84191342	C	T	ENST00000315906	ENSG00000140955	ADAD2	TRUE	TRUE
chr16	84191348	C	T	ENST00000315906	ENSG00000140955	ADAD2	TRUE	TRUE
chr16	84191358	G	A	ENST00000315906	ENSG00000140955	ADAD2	TRUE	TRUE
chr16	84191359	G	A	ENST00000315906	ENSG00000140955	ADAD2	TRUE	TRUE
chr16	84191386	T	A	ENST00000315906	ENSG00000140955	ADAD2	TRUE	TRUE
chr16	84191386	T	G	ENST00000315906	ENSG00000140955	ADAD2	TRUE	TRUE
chr16	84191393	G	T	ENST00000315906	ENSG00000140955	ADAD2	TRUE	TRUE
chr16	84191403	G	A	ENST00000315906	ENSG00000140955	ADAD2	TRUE	TRUE
chr16	84191404	G	A	ENST00000315906	ENSG00000140955	ADAD2	TRUE	TRUE
chr16	84191408	C	T	ENST00000315906	ENSG00000140955	ADAD2	TRUE	TRUE
chr16	84191415	C	A	ENST00000315906	ENSG00000140955	ADAD2	TRUE	TRUE
chr16	84191421	T	A	ENST00000315906	ENSG00000140955	ADAD2	TRUE	TRUE
chr16	84191450	G	T	ENST00000315906	ENSG00000140955	ADAD2	TRUE	TRUE
chr16	84191459	G	T	ENST00000315906	ENSG00000140955	ADAD2	TRUE	TRUE
chr16	84191481	G	A	ENST00000315906	ENSG00000140955	ADAD2	TRUE	TRUE
chr16	84191482	G	A	ENST00000315906	ENSG00000140955	ADAD2	TRUE	TRUE
chr16	84191483	G	T	ENST00000315906	ENSG00000140955	ADAD2	TRUE	TRUE
chr16	84191490	T	A	ENST00000315906	ENSG00000140955	ADAD2	TRUE	TRUE
chr16	84191495	G	T	ENST00000315906	ENSG00000140955	ADAD2	TRUE	TRUE
chr16	84191498	C	T	ENST00000315906	ENSG00000140955	ADAD2	TRUE	TRUE
chr16	84191507	A	T	ENST00000315906	ENSG00000140955	ADAD2	TRUE	TRUE
chr16	84191555	A	T	ENST00000315906	ENSG00000140955	ADAD2	TRUE	TRUE
chr16	84191573	C	T	ENST00000315906	ENSG00000140955	ADAD2	TRUE	TRUE
chr16	84191586	T	A	ENST00000315906	ENSG00000140955	ADAD2	TRUE	TRUE
chr16	84191594	G	T	ENST00000315906	ENSG00000140955	ADAD2	TRUE	TRUE
chr16	84191599	C	A	ENST00000315906	ENSG00000140955	ADAD2	TRUE	TRUE
chr16	84191599	C	G	ENST00000315906	ENSG00000140955	ADAD2	TRUE	TRUE
chr16	84191633	G	T	ENST00000315906	ENSG00000140955	ADAD2	TRUE	TRUE
chr16	84191639	C	T	ENST00000315906	ENSG00000140955	ADAD2	TRUE	TRUE
chr16	84191649	G	A	ENST00000315906	ENSG00000140955	ADAD2	TRUE	FALSE
chr16	84191649	G	C	ENST00000315906	ENSG00000140955	ADAD2	TRUE	FALSE
chr16	84191649	G	T	ENST00000315906	ENSG00000140955	ADAD2	TRUE	FALSE
chr16	84191650	T	A	ENST00000315906	ENSG00000140955	ADAD2	TRUE	FALSE
chr16	84191650	T	C	ENST00000315906	ENSG00000140955	ADAD2	TRUE	FALSE
chr16	84191650	T	G	ENST00000315906	ENSG00000140955	ADAD2	TRUE	FALSE
chr16	84194440	A	C	ENST00000315906	ENSG00000140955	ADAD2	TRUE	FALSE
chr16	84194440	A	G	ENST00000315906	ENSG00000140955	ADAD2	TRUE	FALSE
chr16	84194440	A	T	ENST00000315906	ENSG00000140955	ADAD2	TRUE	FALSE
chr16	84194441	G	A	ENST00000315906	ENSG00000140955	ADAD2	TRUE	FALSE
chr16	84194441	G	C	ENST00000315906	ENSG00000140955	ADAD2	TRUE	FALSE
chr16	84194441	G	T	ENST00000315906	ENSG00000140955	ADAD2	TRUE	FALSE
chr16	84194449	C	A	ENST00000315906	ENSG00000140955	ADAD2	TRUE	TRUE
chr16	84194460	C	A	ENST00000315906	ENSG00000140955	ADAD2	TRUE	TRUE
chr16	84194471	G	T	ENST00000315906	ENSG00000140955	ADAD2	TRUE	TRUE
chr16	84194491	C	A	ENST00000315906	ENSG00000140955	ADAD2	TRUE	TRUE
chr16	84194513	A	T	ENST00000315906	ENSG00000140955	ADAD2	TRUE	TRUE
chr16	84194519	G	T	ENST00000315906	ENSG00000140955	ADAD2	TRUE	TRUE
chr16	84194525	A	T	ENST00000315906	ENSG00000140955	ADAD2	TRUE	TRUE
chr16	84194528	C	T	ENST00000315906	ENSG00000140955	ADAD2	TRUE	TRUE
chr16	84194531	C	T	ENST00000315906	ENSG00000140955	ADAD2	TRUE	TRUE
chr16	84194554	C	A	ENST00000315906	ENSG00000140955	ADAD2	TRUE	TRUE
chr16	84194557	C	A	ENST00000315906	ENSG00000140955	ADAD2	TRUE	TRUE
chr16	84194557	C	G	ENST00000315906	ENSG00000140955	ADAD2	TRUE	TRUE
chr16	84194567	C	T	ENST00000315906	ENSG00000140955	ADAD2	TRUE	TRUE
chr16	84194573	G	T	ENST00000315906	ENSG00000140955	ADAD2	TRUE	TRUE
chr16	84194582	G	T	ENST00000315906	ENSG00000140955	ADAD2	TRUE	TRUE
chr16	84194583	G	A	ENST00000315906	ENSG00000140955	ADAD2	TRUE	FALSE
chr16	84194583	G	C	ENST00000315906	ENSG00000140955	ADAD2	TRUE	FALSE
chr16	84194583	G	T	ENST00000315906	ENSG00000140955	ADAD2	TRUE	FALSE
chr16	84194584	T	A	ENST00000315906	ENSG00000140955	ADAD2	TRUE	FALSE
chr16	84194584	T	C	ENST00000315906	ENSG00000140955	ADAD2	TRUE	FALSE
chr16	84194584	T	G	ENST00000315906	ENSG00000140955	ADAD2	TRUE	FALSE
chr16	84194931	A	C	ENST00000315906	ENSG00000140955	ADAD2	TRUE	FALSE
chr16	84194931	A	G	ENST00000315906	ENSG00000140955	ADAD2	TRUE	FALSE
chr16	84194931	A	T	ENST00000315906	ENSG00000140955	ADAD2	TRUE	FALSE
chr16	84194932	G	A	ENST00000315906	ENSG00000140955	ADAD2	TRUE	FALSE
chr16	84194932	G	C	ENST00000315906	ENSG00000140955	ADAD2	TRUE	FALSE
chr16	84194932	G	T	ENST00000315906	ENSG00000140955	ADAD2	TRUE	FALSE
chr16	84194941	C	T	ENST00000315906	ENSG00000140955	ADAD2	TRUE	TRUE
chr16	84194980	G	T	ENST00000315906	ENSG00000140955	ADAD2	TRUE	TRUE
chr16	84194981	G	A	ENST00000315906	ENSG00000140955	ADAD2	TRUE	FALSE
chr16	84194981	G	C	ENST00000315906	ENSG00000140955	ADAD2	TRUE	FALSE
chr16	84194981	G	T	ENST00000315906	ENSG00000140955	ADAD2	TRUE	FALSE
chr16	84194982	T	A	ENST00000315906	ENSG00000140955	ADAD2	TRUE	FALSE
chr16	84194982	T	C	ENST00000315906	ENSG00000140955	ADAD2	TRUE	FALSE
chr16	84194982	T	G	ENST00000315906	ENSG00000140955	ADAD2	TRUE	FALSE
chr16	84195067	A	C	ENST00000315906	ENSG00000140955	ADAD2	TRUE	FALSE
chr16	84195067	A	G	ENST00000315906	ENSG00000140955	ADAD2	TRUE	FALSE
chr16	84195067	A	T	ENST00000315906	ENSG00000140955	ADAD2	TRUE	FALSE
chr16	84195068	G	A	ENST00000315906	ENSG00000140955	ADAD2	TRUE	FALSE
chr16	84195068	G	C	ENST00000315906	ENSG00000140955	ADAD2	TRUE	FALSE
chr16	84195068	G	T	ENST00000315906	ENSG00000140955	ADAD2	TRUE	FALSE
chr16	84195086	G	T	ENST00000315906	ENSG00000140955	ADAD2	TRUE	TRUE
chr16	84195089	C	T	ENST00000315906	ENSG00000140955	ADAD2	TRUE	TRUE
chr16	84195097	C	A	ENST00000315906	ENSG00000140955	ADAD2	TRUE	TRUE
chr16	84195105	T	A	ENST00000315906	ENSG00000140955	ADAD2	TRUE	TRUE
chr16	84195132	T	A	ENST00000315906	ENSG00000140955	ADAD2	TRUE	TRUE
chr16	84195137	G	T	ENST00000315906	ENSG00000140955	ADAD2	TRUE	TRUE
chr16	84195144	C	A	ENST00000315906	ENSG00000140955	ADAD2	TRUE	TRUE
chr16	84195151	C	A	ENST00000315906	ENSG00000140955	ADAD2	TRUE	TRUE
chr16	84195151	C	G	ENST00000315906	ENSG00000140955	ADAD2	TRUE	TRUE
chr16	84195153	G	A	ENST00000315906	ENSG00000140955	ADAD2	TRUE	TRUE
chr16	84195154	G	A	ENST00000315906	ENSG00000140955	ADAD2	TRUE	TRUE
chr16	84195160	T	A	ENST00000315906	ENSG00000140955	ADAD2	TRUE	TRUE
chr16	84195161	A	T	ENST00000315906	ENSG00000140955	ADAD2	TRUE	TRUE
chr16	84195176	G	T	ENST00000315906	ENSG00000140955	ADAD2	TRUE	TRUE
chr16	84195188	G	T	ENST00000315906	ENSG00000140955	ADAD2	TRUE	TRUE
chr16	84195194	G	T	ENST00000315906	ENSG00000140955	ADAD2	TRUE	TRUE
chr16	84195195	G	A	ENST00000315906	ENSG00000140955	ADAD2	FALSE	FALSE
chr16	84195195	G	C	ENST00000315906	ENSG00000140955	ADAD2	FALSE	FALSE
chr16	84195195	G	T	ENST00000315906	ENSG00000140955	ADAD2	FALSE	FALSE
chr16	84195196	T	A	ENST00000315906	ENSG00000140955	ADAD2	FALSE	FALSE
chr16	84195196	T	C	ENST00000315906	ENSG00000140955	ADAD2	FALSE	FALSE
chr16	84195196	T	G	ENST00000315906	ENSG00000140955	ADAD2	FALSE	FALSE
chr16	84195294	A	C	ENST00000315906	ENSG00000140955	ADAD2	TRUE	FALSE
chr16	84195294	A	G	ENST00000315906	ENSG00000140955	ADAD2	TRUE	FALSE
chr16	84195294	A	T	ENST00000315906	ENSG00000140955	ADAD2	TRUE	FALSE
chr16	84195295	G	A	ENST00000315906	ENSG00000140955	ADAD2	TRUE	FALSE
chr16	84195295	G	C	ENST00000315906	ENSG00000140955	ADAD2	TRUE	FALSE
chr16	84195295	G	T	ENST00000315906	ENSG00000140955	ADAD2	TRUE	FALSE
chr16	84195322	A	T	ENST00000315906	ENSG00000140955	ADAD2	TRUE	TRUE
chr16	84195325	G	T	ENST00000315906	ENSG00000140955	ADAD2	TRUE	TRUE
chr16	84195333	C	A	ENST00000315906	ENSG00000140955	ADAD2	TRUE	TRUE
chr16	84195333	C	G	ENST00000315906	ENSG00000140955	ADAD2	TRUE	TRUE
chr16	84195334	A	T	ENST00000315906	ENSG00000140955	ADAD2	TRUE	TRUE
chr16	84195366	C	A	ENST00000315906	ENSG00000140955	ADAD2	TRUE	TRUE
chr16	84195369	T	A	ENST00000315906	ENSG00000140955	ADAD2	TRUE	TRUE
chr16	84195377	G	A	ENST00000315906	ENSG00000140955	ADAD2	TRUE	TRUE
chr16	84195378	G	A	ENST00000315906	ENSG00000140955	ADAD2	TRUE	TRUE
chr16	84195382	G	T	ENST00000315906	ENSG00000140955	ADAD2	TRUE	TRUE
chr16	84195389	C	A	ENST00000315906	ENSG00000140955	ADAD2	TRUE	TRUE
chr16	84195394	C	T	ENST00000315906	ENSG00000140955	ADAD2	TRUE	TRUE
chr16	84195397	C	T	ENST00000315906	ENSG00000140955	ADAD2	TRUE	TRUE
chr16	84195411	C	A	ENST00000315906	ENSG00000140955	ADAD2	TRUE	TRUE
chr16	84195447	G	A	ENST00000315906	ENSG00000140955	ADAD2	TRUE	FALSE
chr16	84195447	G	C	ENST00000315906	ENSG00000140955	ADAD2	TRUE	FALSE
chr16	84195447	G	T	ENST00000315906	ENSG00000140955	ADAD2	TRUE	FALSE
chr16	84195448	T	A	ENST00000315906	ENSG00000140955	ADAD2	TRUE	FALSE
chr16	84195448	T	C	ENST00000315906	ENSG00000140955	ADAD2	TRUE	FALSE
chr16	84195448	T	G	ENST00000315906	ENSG00000140955	ADAD2	TRUE	FALSE
chr16	84195528	A	C	ENST00000315906	ENSG00000140955	ADAD2	TRUE	FALSE
chr16	84195528	A	G	ENST00000315906	ENSG00000140955	ADAD2	TRUE	FALSE
chr16	84195528	A	T	ENST00000315906	ENSG00000140955	ADAD2	TRUE	FALSE
chr16	84195529	G	A	ENST00000315906	ENSG00000140955	ADAD2	TRUE	FALSE
chr16	84195529	G	C	ENST00000315906	ENSG00000140955	ADAD2	TRUE	FALSE
chr16	84195529	G	T	ENST00000315906	ENSG00000140955	ADAD2	TRUE	FALSE
chr16	84195535	T	A	ENST00000315906	ENSG00000140955	ADAD2	TRUE	TRUE
chr16	84195543	C	T	ENST00000315906	ENSG00000140955	ADAD2	TRUE	TRUE
chr16	84195561	C	T	ENST00000315906	ENSG00000140955	ADAD2	TRUE	TRUE
chr16	84195573	A	T	ENST00000315906	ENSG00000140955	ADAD2	TRUE	TRUE
chr16	84195579	A	T	ENST00000315906	ENSG00000140955	ADAD2	TRUE	TRUE
chr16	84195582	G	T	ENST00000315906	ENSG00000140955	ADAD2	TRUE	TRUE
chr16	84195585	C	T	ENST00000315906	ENSG00000140955	ADAD2	TRUE	TRUE
chr16	84195603	C	T	ENST00000315906	ENSG00000140955	ADAD2	TRUE	TRUE
chr16	84195615	G	T	ENST00000315906	ENSG00000140955	ADAD2	TRUE	TRUE
chr16	84195633	A	T	ENST00000315906	ENSG00000140955	ADAD2	TRUE	TRUE
chr16	84195659	C	A	ENST00000315906	ENSG00000140955	ADAD2	TRUE	TRUE
chr16	84195659	C	G	ENST00000315906	ENSG00000140955	ADAD2	TRUE	TRUE
chr16	84195675	A	T	ENST00000315906	ENSG00000140955	ADAD2	TRUE	TRUE
chr16	84195698	G	A	ENST00000315906	ENSG00000140955	ADAD2	TRUE	FALSE
chr16	84195698	G	C	ENST00000315906	ENSG00000140955	ADAD2	TRUE	FALSE
chr16	84195698	G	T	ENST00000315906	ENSG00000140955	ADAD2	TRUE	FALSE
chr16	84195699	T	A	ENST00000315906	ENSG00000140955	ADAD2	TRUE	FALSE
chr16	84195699	T	C	ENST00000315906	ENSG00000140955	ADAD2	TRUE	FALSE
chr16	84195699	T	G	ENST00000315906	ENSG00000140955	ADAD2	TRUE	FALSE
chr16	84195813	A	C	ENST00000315906	ENSG00000140955	ADAD2	TRUE	FALSE
chr16	84195813	A	G	ENST00000315906	ENSG00000140955	ADAD2	TRUE	FALSE
chr16	84195813	A	T	ENST00000315906	ENSG00000140955	ADAD2	TRUE	FALSE
chr16	84195814	G	A	ENST00000315906	ENSG00000140955	ADAD2	TRUE	FALSE
chr16	84195814	G	C	ENST00000315906	ENSG00000140955	ADAD2	TRUE	FALSE
chr16	84195814	G	T	ENST00000315906	ENSG00000140955	ADAD2	TRUE	FALSE
chr16	84195815	C	A	ENST00000315906	ENSG00000140955	ADAD2	TRUE	TRUE
chr16	84195815	C	G	ENST00000315906	ENSG00000140955	ADAD2	TRUE	TRUE
chr16	84195829	C	A	ENST00000315906	ENSG00000140955	ADAD2	TRUE	TRUE
chr16	84195831	G	T	ENST00000315906	ENSG00000140955	ADAD2	TRUE	TRUE
chr16	84195867	C	T	ENST00000315906	ENSG00000140955	ADAD2	TRUE	TRUE
chr16	84195885	C	T	ENST00000315906	ENSG00000140955	ADAD2	TRUE	TRUE
chr16	84195891	A	T	ENST00000315906	ENSG00000140955	ADAD2	TRUE	TRUE
chr16	84195902	C	A	ENST00000315906	ENSG00000140955	ADAD2	TRUE	TRUE
chr16	84195905	C	A	ENST00000315906	ENSG00000140955	ADAD2	TRUE	TRUE
chr16	84195905	C	G	ENST00000315906	ENSG00000140955	ADAD2	TRUE	TRUE
chr16	84195916	C	A	ENST00000315906	ENSG00000140955	ADAD2	TRUE	TRUE
chr16	84195923	T	A	ENST00000315906	ENSG00000140955	ADAD2	TRUE	TRUE
chr16	84195941	C	A	ENST00000315906	ENSG00000140955	ADAD2	TRUE	TRUE
chr16	84195946	C	A	ENST00000315906	ENSG00000140955	ADAD2	TRUE	TRUE
chr16	84195946	C	G	ENST00000315906	ENSG00000140955	ADAD2	TRUE	TRUE
chr16	84195957	A	T	ENST00000315906	ENSG00000140955	ADAD2	TRUE	TRUE
chr16	84195970	G	A	ENST00000315906	ENSG00000140955	ADAD2	TRUE	TRUE
chr16	84195971	G	A	ENST00000315906	ENSG00000140955	ADAD2	TRUE	TRUE
chr16	84196025	C	A	ENST00000315906	ENSG00000140955	ADAD2	TRUE	TRUE
chr16	84196025	C	G	ENST00000315906	ENSG00000140955	ADAD2	TRUE	TRUE
chr16	84196045	G	A	ENST00000315906	ENSG00000140955	ADAD2	TRUE	FALSE
chr16	84196045	G	C	ENST00000315906	ENSG00000140955	ADAD2	TRUE	FALSE
chr16	84196045	G	T	ENST00000315906	ENSG00000140955	ADAD2	TRUE	FALSE
chr16	84196046	T	A	ENST00000315906	ENSG00000140955	ADAD2	TRUE	FALSE
chr16	84196046	T	C	ENST00000315906	ENSG00000140955	ADAD2	TRUE	FALSE
chr16	84196046	T	G	ENST00000315906	ENSG00000140955	ADAD2	TRUE	FALSE
chr16	84196125	A	C	ENST00000315906	ENSG00000140955	ADAD2	TRUE	TRUE
chr16	84196125	A	G	ENST00000315906	ENSG00000140955	ADAD2	TRUE	FALSE
chr16	84196125	A	T	ENST00000315906	ENSG00000140955	ADAD2	TRUE	TRUE
chr16	84196126	G	A	ENST00000315906	ENSG00000140955	ADAD2	TRUE	TRUE
chr16	84196126	G	C	ENST00000315906	ENSG00000140955	ADAD2	TRUE	TRUE
chr16	84196126	G	T	ENST00000315906	ENSG00000140955	ADAD2	TRUE	TRUE
chr16	84196133	C	A	ENST00000315906	ENSG00000140955	ADAD2	TRUE	TRUE
chr16	84196133	C	G	ENST00000315906	ENSG00000140955	ADAD2	TRUE	TRUE
chr16	84196137	C	A	ENST00000315906	ENSG00000140955	ADAD2	TRUE	TRUE
chr16	84196182	C	A	ENST00000315906	ENSG00000140955	ADAD2	TRUE	TRUE
chr16	84196206	C	A	ENST00000315906	ENSG00000140955	ADAD2	TRUE	TRUE
chr16	84196221	C	A	ENST00000315906	ENSG00000140955	ADAD2	TRUE	TRUE
chr16	84196221	C	G	ENST00000315906	ENSG00000140955	ADAD2	TRUE	TRUE
chr16	84196270	G	T	ENST00000315906	ENSG00000140955	ADAD2	TRUE	TRUE
chr16	84196290	C	A	ENST00000315906	ENSG00000140955	ADAD2	TRUE	TRUE
chr16	84196310	G	A	ENST00000315906	ENSG00000140955	ADAD2	TRUE	TRUE
chr16	84196311	G	A	ENST00000315906	ENSG00000140955	ADAD2	TRUE	TRUE
chr16	84196333	G	T	ENST00000315906	ENSG00000140955	ADAD2	TRUE	TRUE
chr16	84196363	A	T	ENST00000315906	ENSG00000140955	ADAD2	TRUE	TRUE
chr16	84196371	G	A	ENST00000315906	ENSG00000140955	ADAD2	TRUE	FALSE
chr16	84196371	G	C	ENST00000315906	ENSG00000140955	ADAD2	TRUE	FALSE
chr16	84196371	G	T	ENST00000315906	ENSG00000140955	ADAD2	TRUE	FALSE
chr16	84196372	T	A	ENST00000315906	ENSG00000140955	ADAD2	TRUE	FALSE
chr16	84196372	T	C	ENST00000315906	ENSG00000140955	ADAD2	TRUE	FALSE
chr16	84196372	T	G	ENST00000315906	ENSG00000140955	ADAD2	TRUE	FALSE
chr16	84196645	A	C	ENST00000315906	ENSG00000140955	ADAD2	TRUE	FALSE
chr16	84196645	A	G	ENST00000315906	ENSG00000140955	ADAD2	TRUE	FALSE
chr16	84196645	A	T	ENST00000315906	ENSG00000140955	ADAD2	TRUE	FALSE
chr16	84196646	G	A	ENST00000315906	ENSG00000140955	ADAD2	TRUE	FALSE
chr16	84196646	G	C	ENST00000315906	ENSG00000140955	ADAD2	TRUE	FALSE
chr16	84196646	G	T	ENST00000315906	ENSG00000140955	ADAD2	TRUE	FALSE
chr16	84196677	C	A	ENST00000315906	ENSG00000140955	ADAD2	TRUE	TRUE
chr16	84196678	A	T	ENST00000315906	ENSG00000140955	ADAD2	TRUE	TRUE
chr16	84196705	C	T	ENST00000315906	ENSG00000140955	ADAD2	TRUE	TRUE
chr16	84196726	A	T	ENST00000315906	ENSG00000140955	ADAD2	FALSE	FALSE
chr16	84196734	C	A	ENST00000315906	ENSG00000140955	ADAD2	FALSE	FALSE
chr16	84196734	C	G	ENST00000315906	ENSG00000140955	ADAD2	FALSE	FALSE
chr16	84196745	T	A	ENST00000315906	ENSG00000140955	ADAD2	FALSE	FALSE
chr16	84196747	A	T	ENST00000315906	ENSG00000140955	ADAD2	FALSE	FALSE
chr16	84196755	C	A	ENST00000315906	ENSG00000140955	ADAD2	FALSE	FALSE
chr16	84196755	C	G	ENST00000315906	ENSG00000140955	ADAD2	FALSE	FALSE
chr16	84196756	G	T	ENST00000315906	ENSG00000140955	ADAD2	FALSE	FALSE
chr16	84196765	A	T	ENST00000315906	ENSG00000140955	ADAD2	FALSE	FALSE
chr16	84196768	G	A	ENST00000315906	ENSG00000140955	ADAD2	TRUE	FALSE
chr16	84196768	G	C	ENST00000315906	ENSG00000140955	ADAD2	TRUE	FALSE
chr16	84196768	G	T	ENST00000315906	ENSG00000140955	ADAD2	TRUE	FALSE
chr16	84196769	T	A	ENST00000315906	ENSG00000140955	ADAD2	TRUE	FALSE
chr16	84196769	T	C	ENST00000315906	ENSG00000140955	ADAD2	TRUE	FALSE
chr16	84196769	T	G	ENST00000315906	ENSG00000140955	ADAD2	TRUE	FALSE
chr16	84196868	A	C	ENST00000315906	ENSG00000140955	ADAD2	FALSE	FALSE
chr16	84196868	A	G	ENST00000315906	ENSG00000140955	ADAD2	FALSE	FALSE
chr16	84196868	A	T	ENST00000315906	ENSG00000140955	ADAD2	FALSE	FALSE
chr16	84196869	G	A	ENST00000315906	ENSG00000140955	ADAD2	FALSE	FALSE
chr16	84196869	G	C	ENST00000315906	ENSG00000140955	ADAD2	FALSE	FALSE
chr16	84196869	G	T	ENST00000315906	ENSG00000140955	ADAD2	FALSE	FALSE
chr16	84196881	C	A	ENST00000315906	ENSG00000140955	ADAD2	FALSE	FALSE
chr16	84196881	C	G	ENST00000315906	ENSG00000140955	ADAD2	FALSE	FALSE
chr16	84196882	C	T	ENST00000315906	ENSG00000140955	ADAD2	FALSE	FALSE
chr16	84196885	G	T	ENST00000315906	ENSG00000140955	ADAD2	FALSE	FALSE
chr16	84196897	C	T	ENST00000315906	ENSG00000140955	ADAD2	FALSE	FALSE
chr16	84196918	C	T	ENST00000315906	ENSG00000140955	ADAD2	FALSE	FALSE
chr16	84196921	C	T	ENST00000315906	ENSG00000140955	ADAD2	FALSE	FALSE
chr16	84196937	G	A	ENST00000315906	ENSG00000140955	ADAD2	FALSE	FALSE
chr16	84196938	G	A	ENST00000315906	ENSG00000140955	ADAD2	FALSE	FALSE
chr16	84196943	C	A	ENST00000315906	ENSG00000140955	ADAD2	FALSE	FALSE
chr16	84196945	A	T	ENST00000315906	ENSG00000140955	ADAD2	FALSE	FALSE
chr16	84196960	A	T	ENST00000315906	ENSG00000140955	ADAD2	FALSE	FALSE
chr16	84196966	A	T	ENST00000315906	ENSG00000140955	ADAD2	FALSE	FALSE
chr16	84222236	A	T	ENST00000308251	ENSG00000168418	KCNG4	FALSE	FALSE
chr16	84222249	C	A	ENST00000308251	ENSG00000168418	KCNG4	FALSE	FALSE
chr16	84222282	C	A	ENST00000308251	ENSG00000168418	KCNG4	FALSE	FALSE
chr16	84222288	C	A	ENST00000308251	ENSG00000168418	KCNG4	FALSE	FALSE
chr16	84222315	C	A	ENST00000308251	ENSG00000168418	KCNG4	FALSE	FALSE
chr16	84222316	A	T	ENST00000308251	ENSG00000168418	KCNG4	FALSE	FALSE
chr16	84222321	C	A	ENST00000308251	ENSG00000168418	KCNG4	FALSE	FALSE
chr16	84222342	G	A	ENST00000308251	ENSG00000168418	KCNG4	FALSE	FALSE
chr16	84222363	G	A	ENST00000308251	ENSG00000168418	KCNG4	FALSE	FALSE
chr16	84222369	G	A	ENST00000308251	ENSG00000168418	KCNG4	FALSE	FALSE
chr16	84222372	C	A	ENST00000308251	ENSG00000168418	KCNG4	FALSE	FALSE
chr16	84222375	G	A	ENST00000308251	ENSG00000168418	KCNG4	FALSE	FALSE
chr16	84222378	C	A	ENST00000308251	ENSG00000168418	KCNG4	FALSE	FALSE
chr16	84222381	T	A	ENST00000308251	ENSG00000168418	KCNG4	FALSE	FALSE
chr16	84222384	T	A	ENST00000308251	ENSG00000168418	KCNG4	FALSE	FALSE
chr16	84222390	C	A	ENST00000308251	ENSG00000168418	KCNG4	FALSE	FALSE
chr16	84222394	G	C	ENST00000308251	ENSG00000168418	KCNG4	FALSE	FALSE
chr16	84222394	G	T	ENST00000308251	ENSG00000168418	KCNG4	FALSE	FALSE
chr16	84222483	G	A	ENST00000308251	ENSG00000168418	KCNG4	FALSE	FALSE
chr16	84222514	G	C	ENST00000308251	ENSG00000168418	KCNG4	FALSE	FALSE
chr16	84222514	G	T	ENST00000308251	ENSG00000168418	KCNG4	FALSE	FALSE
chr16	84222544	C	T	ENST00000308251	ENSG00000168418	KCNG4	FALSE	FALSE
chr16	84222545	C	T	ENST00000308251	ENSG00000168418	KCNG4	FALSE	FALSE
chr16	84222547	C	T	ENST00000308251	ENSG00000168418	KCNG4	FALSE	FALSE
chr16	84222548	C	T	ENST00000308251	ENSG00000168418	KCNG4	FALSE	FALSE
chr16	84222550	A	C	ENST00000308251	ENSG00000168418	KCNG4	FALSE	FALSE
chr16	84222550	A	T	ENST00000308251	ENSG00000168418	KCNG4	FALSE	FALSE
chr16	84222576	C	A	ENST00000308251	ENSG00000168418	KCNG4	FALSE	FALSE
chr16	84222594	C	A	ENST00000308251	ENSG00000168418	KCNG4	FALSE	FALSE
chr16	84222597	T	A	ENST00000308251	ENSG00000168418	KCNG4	FALSE	FALSE
chr16	84222600	C	A	ENST00000308251	ENSG00000168418	KCNG4	FALSE	FALSE
chr16	84222607	G	C	ENST00000308251	ENSG00000168418	KCNG4	FALSE	FALSE
chr16	84222607	G	T	ENST00000308251	ENSG00000168418	KCNG4	FALSE	FALSE
chr16	84222614	A	T	ENST00000308251	ENSG00000168418	KCNG4	FALSE	FALSE
chr16	84222669	C	A	ENST00000308251	ENSG00000168418	KCNG4	FALSE	FALSE
chr16	84222676	G	T	ENST00000308251	ENSG00000168418	KCNG4	FALSE	FALSE
chr16	84222705	G	A	ENST00000308251	ENSG00000168418	KCNG4	FALSE	FALSE
chr16	84222716	G	T	ENST00000308251	ENSG00000168418	KCNG4	FALSE	FALSE
chr16	84222739	G	C	ENST00000308251	ENSG00000168418	KCNG4	FALSE	FALSE
chr16	84222739	G	T	ENST00000308251	ENSG00000168418	KCNG4	FALSE	FALSE
chr16	84222759	G	A	ENST00000308251	ENSG00000168418	KCNG4	FALSE	FALSE
chr16	84222786	T	A	ENST00000308251	ENSG00000168418	KCNG4	FALSE	FALSE
chr16	84222789	C	A	ENST00000308251	ENSG00000168418	KCNG4	FALSE	FALSE
chr16	84222793	G	C	ENST00000308251	ENSG00000168418	KCNG4	FALSE	FALSE
chr16	84222793	G	T	ENST00000308251	ENSG00000168418	KCNG4	FALSE	FALSE
chr16	84222816	C	A	ENST00000308251	ENSG00000168418	KCNG4	FALSE	FALSE
chr16	84222825	C	A	ENST00000308251	ENSG00000168418	KCNG4	FALSE	FALSE
chr16	84222834	C	A	ENST00000308251	ENSG00000168418	KCNG4	FALSE	FALSE
chr16	84222837	C	A	ENST00000308251	ENSG00000168418	KCNG4	FALSE	FALSE
chr16	84222851	G	T	ENST00000308251	ENSG00000168418	KCNG4	FALSE	FALSE
chr16	84222856	G	C	ENST00000308251	ENSG00000168418	KCNG4	FALSE	FALSE
chr16	84222856	G	T	ENST00000308251	ENSG00000168418	KCNG4	FALSE	FALSE
chr16	84222859	G	C	ENST00000308251	ENSG00000168418	KCNG4	FALSE	FALSE
chr16	84222859	G	T	ENST00000308251	ENSG00000168418	KCNG4	FALSE	FALSE
chr16	84222903	G	A	ENST00000308251	ENSG00000168418	KCNG4	FALSE	FALSE
chr16	84222912	G	A	ENST00000308251	ENSG00000168418	KCNG4	FALSE	FALSE
chr16	84222913	A	T	ENST00000308251	ENSG00000168418	KCNG4	FALSE	FALSE
chr16	84222918	T	A	ENST00000308251	ENSG00000168418	KCNG4	FALSE	FALSE
chr16	84222924	G	A	ENST00000308251	ENSG00000168418	KCNG4	FALSE	FALSE
chr16	84222930	G	A	ENST00000308251	ENSG00000168418	KCNG4	FALSE	FALSE
chr16	84222943	G	T	ENST00000308251	ENSG00000168418	KCNG4	FALSE	FALSE
chr16	84222951	C	A	ENST00000308251	ENSG00000168418	KCNG4	FALSE	FALSE
chr16	84222961	C	T	ENST00000308251	ENSG00000168418	KCNG4	FALSE	FALSE
chr16	84222962	C	T	ENST00000308251	ENSG00000168418	KCNG4	FALSE	FALSE
chr16	84222970	G	T	ENST00000308251	ENSG00000168418	KCNG4	FALSE	FALSE
chr16	84222981	C	A	ENST00000308251	ENSG00000168418	KCNG4	FALSE	FALSE
chr16	84222994	A	C	ENST00000308251	ENSG00000168418	KCNG4	FALSE	FALSE
chr16	84222994	A	T	ENST00000308251	ENSG00000168418	KCNG4	FALSE	FALSE
chr16	84222997	G	C	ENST00000308251	ENSG00000168418	KCNG4	FALSE	FALSE
chr16	84222997	G	T	ENST00000308251	ENSG00000168418	KCNG4	FALSE	FALSE
chr16	84223000	G	T	ENST00000308251	ENSG00000168418	KCNG4	FALSE	FALSE
chr16	84223005	T	A	ENST00000308251	ENSG00000168418	KCNG4	FALSE	FALSE
chr16	84223012	G	T	ENST00000308251	ENSG00000168418	KCNG4	FALSE	FALSE
chr16	84223017	C	A	ENST00000308251	ENSG00000168418	KCNG4	FALSE	FALSE
chr16	84223021	C	A	ENST00000308251	ENSG00000168418	KCNG4	TRUE	FALSE
chr16	84223021	C	G	ENST00000308251	ENSG00000168418	KCNG4	TRUE	FALSE
chr16	84223021	C	T	ENST00000308251	ENSG00000168418	KCNG4	TRUE	FALSE
chr16	84223022	T	A	ENST00000308251	ENSG00000168418	KCNG4	TRUE	FALSE
chr16	84223022	T	C	ENST00000308251	ENSG00000168418	KCNG4	TRUE	FALSE
chr16	84223022	T	G	ENST00000308251	ENSG00000168418	KCNG4	TRUE	FALSE
chr16	84236728	A	C	ENST00000308251	ENSG00000168418	KCNG4	TRUE	FALSE
chr16	84236728	A	G	ENST00000308251	ENSG00000168418	KCNG4	TRUE	FALSE
chr16	84236728	A	T	ENST00000308251	ENSG00000168418	KCNG4	TRUE	FALSE
chr16	84236729	C	A	ENST00000308251	ENSG00000168418	KCNG4	TRUE	FALSE
chr16	84236729	C	G	ENST00000308251	ENSG00000168418	KCNG4	TRUE	FALSE
chr16	84236729	C	T	ENST00000308251	ENSG00000168418	KCNG4	TRUE	FALSE
chr16	84236732	G	A	ENST00000308251	ENSG00000168418	KCNG4	FALSE	FALSE
chr16	84236738	C	A	ENST00000308251	ENSG00000168418	KCNG4	FALSE	FALSE
chr16	84236741	C	A	ENST00000308251	ENSG00000168418	KCNG4	FALSE	FALSE
chr16	84236769	A	T	ENST00000308251	ENSG00000168418	KCNG4	FALSE	FALSE
chr16	84236811	G	T	ENST00000308251	ENSG00000168418	KCNG4	TRUE	TRUE
chr16	84236825	T	A	ENST00000308251	ENSG00000168418	KCNG4	TRUE	TRUE
chr16	84236843	G	A	ENST00000308251	ENSG00000168418	KCNG4	TRUE	TRUE
chr16	84236852	C	A	ENST00000308251	ENSG00000168418	KCNG4	TRUE	TRUE
chr16	84236861	C	A	ENST00000308251	ENSG00000168418	KCNG4	TRUE	TRUE
chr16	84236877	G	T	ENST00000308251	ENSG00000168418	KCNG4	TRUE	TRUE
chr16	84236886	C	T	ENST00000308251	ENSG00000168418	KCNG4	TRUE	TRUE
chr16	84236887	C	T	ENST00000308251	ENSG00000168418	KCNG4	TRUE	TRUE
chr16	84236893	G	T	ENST00000308251	ENSG00000168418	KCNG4	TRUE	TRUE
chr16	84236902	G	T	ENST00000308251	ENSG00000168418	KCNG4	TRUE	TRUE
chr16	84236921	C	A	ENST00000308251	ENSG00000168418	KCNG4	TRUE	TRUE
chr16	84236927	G	A	ENST00000308251	ENSG00000168418	KCNG4	TRUE	TRUE
chr16	84236930	G	A	ENST00000308251	ENSG00000168418	KCNG4	TRUE	TRUE
chr16	84236945	C	A	ENST00000308251	ENSG00000168418	KCNG4	TRUE	TRUE
chr16	84236957	T	A	ENST00000308251	ENSG00000168418	KCNG4	TRUE	TRUE
chr16	84236966	C	A	ENST00000308251	ENSG00000168418	KCNG4	TRUE	TRUE
chr16	84236969	C	A	ENST00000308251	ENSG00000168418	KCNG4	TRUE	TRUE
chr16	84236975	C	A	ENST00000308251	ENSG00000168418	KCNG4	TRUE	TRUE
chr16	84236978	C	A	ENST00000308251	ENSG00000168418	KCNG4	TRUE	TRUE
chr16	84236984	T	A	ENST00000308251	ENSG00000168418	KCNG4	TRUE	TRUE
chr16	84236996	T	A	ENST00000308251	ENSG00000168418	KCNG4	TRUE	TRUE
chr16	84237003	G	T	ENST00000308251	ENSG00000168418	KCNG4	TRUE	TRUE
chr16	84237006	G	T	ENST00000308251	ENSG00000168418	KCNG4	TRUE	TRUE
chr16	84237014	C	A	ENST00000308251	ENSG00000168418	KCNG4	TRUE	TRUE
chr16	84237026	C	A	ENST00000308251	ENSG00000168418	KCNG4	TRUE	TRUE
chr16	84237029	C	A	ENST00000308251	ENSG00000168418	KCNG4	TRUE	TRUE
chr16	84237036	C	T	ENST00000308251	ENSG00000168418	KCNG4	TRUE	TRUE
chr16	84237037	C	T	ENST00000308251	ENSG00000168418	KCNG4	TRUE	TRUE
chr16	84237039	G	C	ENST00000308251	ENSG00000168418	KCNG4	TRUE	TRUE
chr16	84237039	G	T	ENST00000308251	ENSG00000168418	KCNG4	TRUE	TRUE
chr16	84237050	C	A	ENST00000308251	ENSG00000168418	KCNG4	TRUE	TRUE
chr16	84237053	C	A	ENST00000308251	ENSG00000168418	KCNG4	TRUE	TRUE
chr16	84237056	G	A	ENST00000308251	ENSG00000168418	KCNG4	TRUE	TRUE
chr16	84237069	G	T	ENST00000308251	ENSG00000168418	KCNG4	TRUE	TRUE
chr16	84237077	C	A	ENST00000308251	ENSG00000168418	KCNG4	TRUE	TRUE
chr16	84237080	G	A	ENST00000308251	ENSG00000168418	KCNG4	TRUE	TRUE
chr16	84237095	T	A	ENST00000308251	ENSG00000168418	KCNG4	TRUE	TRUE
chr16	84237158	C	A	ENST00000308251	ENSG00000168418	KCNG4	TRUE	TRUE
chr16	84237161	G	A	ENST00000308251	ENSG00000168418	KCNG4	TRUE	TRUE
chr16	84237170	C	A	ENST00000308251	ENSG00000168418	KCNG4	TRUE	TRUE
chr16	84237174	G	C	ENST00000308251	ENSG00000168418	KCNG4	TRUE	TRUE
chr16	84237174	G	T	ENST00000308251	ENSG00000168418	KCNG4	TRUE	TRUE
chr16	84237183	G	T	ENST00000308251	ENSG00000168418	KCNG4	TRUE	TRUE
chr16	84237191	G	A	ENST00000308251	ENSG00000168418	KCNG4	TRUE	TRUE
chr16	84237200	C	A	ENST00000308251	ENSG00000168418	KCNG4	TRUE	TRUE
chr16	84237203	C	A	ENST00000308251	ENSG00000168418	KCNG4	TRUE	TRUE
chr16	84237204	G	C	ENST00000308251	ENSG00000168418	KCNG4	TRUE	TRUE
chr16	84237204	G	T	ENST00000308251	ENSG00000168418	KCNG4	TRUE	TRUE
chr16	84237213	A	T	ENST00000308251	ENSG00000168418	KCNG4	TRUE	TRUE
chr16	84237227	T	A	ENST00000308251	ENSG00000168418	KCNG4	TRUE	TRUE
chr16	84237264	C	T	ENST00000308251	ENSG00000168418	KCNG4	TRUE	TRUE
chr16	84237265	C	T	ENST00000308251	ENSG00000168418	KCNG4	TRUE	TRUE
chr16	84237276	A	C	ENST00000308251	ENSG00000168418	KCNG4	TRUE	TRUE
chr16	84237276	A	T	ENST00000308251	ENSG00000168418	KCNG4	TRUE	TRUE
chr16	84237308	C	A	ENST00000308251	ENSG00000168418	KCNG4	TRUE	TRUE
chr16	84237311	T	A	ENST00000308251	ENSG00000168418	KCNG4	TRUE	TRUE
chr16	84237314	T	A	ENST00000308251	ENSG00000168418	KCNG4	TRUE	TRUE
chr16	84237350	T	A	ENST00000308251	ENSG00000168418	KCNG4	TRUE	TRUE
chr16	84237363	G	C	ENST00000308251	ENSG00000168418	KCNG4	TRUE	TRUE
chr16	84237363	G	T	ENST00000308251	ENSG00000168418	KCNG4	TRUE	TRUE
chr16	84237366	G	C	ENST00000308251	ENSG00000168418	KCNG4	TRUE	TRUE
chr16	84237366	G	T	ENST00000308251	ENSG00000168418	KCNG4	TRUE	TRUE
chr16	84237377	T	A	ENST00000308251	ENSG00000168418	KCNG4	TRUE	TRUE
chr16	84237392	C	A	ENST00000308251	ENSG00000168418	KCNG4	TRUE	TRUE
chr16	84237413	G	A	ENST00000308251	ENSG00000168418	KCNG4	TRUE	TRUE
chr16	84237417	C	T	ENST00000308251	ENSG00000168418	KCNG4	TRUE	FALSE
chr16	84237418	C	T	ENST00000308251	ENSG00000168418	KCNG4	TRUE	FALSE
chr16	84237435	A	C	ENST00000308251	ENSG00000168418	KCNG4	FALSE	FALSE
chr16	84237435	A	T	ENST00000308251	ENSG00000168418	KCNG4	FALSE	FALSE
chr16	84237449	T	A	ENST00000308251	ENSG00000168418	KCNG4	FALSE	FALSE
chr16	84237470	T	A	ENST00000308251	ENSG00000168418	KCNG4	FALSE	FALSE
chr16	84237526	C	A	ENST00000308251	ENSG00000168418	KCNG4	FALSE	FALSE
chr16	84237526	C	G	ENST00000308251	ENSG00000168418	KCNG4	FALSE	FALSE
chr16	84237526	C	T	ENST00000308251	ENSG00000168418	KCNG4	FALSE	FALSE
chr16	84237527	T	A	ENST00000308251	ENSG00000168418	KCNG4	FALSE	FALSE
chr16	84237527	T	C	ENST00000308251	ENSG00000168418	KCNG4	FALSE	FALSE
chr16	84237527	T	G	ENST00000308251	ENSG00000168418	KCNG4	FALSE	FALSE
chr16	84239668	A	C	ENST00000308251	ENSG00000168418	KCNG4	TRUE	FALSE
chr16	84239668	A	G	ENST00000308251	ENSG00000168418	KCNG4	FALSE	FALSE
chr16	84239668	A	T	ENST00000308251	ENSG00000168418	KCNG4	TRUE	FALSE
chr16	84239669	C	A	ENST00000308251	ENSG00000168418	KCNG4	TRUE	FALSE
chr16	84239669	C	G	ENST00000308251	ENSG00000168418	KCNG4	TRUE	FALSE
chr16	84239669	C	T	ENST00000308251	ENSG00000168418	KCNG4	TRUE	FALSE
chr16	84294979	T	A	ENST00000219454	ENSG00000103175	WFDC1	FALSE	FALSE
chr16	84294979	T	G	ENST00000219454	ENSG00000103175	WFDC1	FALSE	FALSE
chr16	84295004	C	A	ENST00000219454	ENSG00000103175	WFDC1	FALSE	FALSE
chr16	84295011	C	T	ENST00000219454	ENSG00000103175	WFDC1	FALSE	FALSE
chr16	84295031	C	A	ENST00000219454	ENSG00000103175	WFDC1	TRUE	FALSE
chr16	84295036	T	A	ENST00000219454	ENSG00000103175	WFDC1	TRUE	FALSE
chr16	84295065	A	T	ENST00000219454	ENSG00000103175	WFDC1	TRUE	TRUE
chr16	84295075	G	A	ENST00000219454	ENSG00000103175	WFDC1	TRUE	TRUE
chr16	84295076	G	A	ENST00000219454	ENSG00000103175	WFDC1	TRUE	TRUE
chr16	84295077	A	T	ENST00000219454	ENSG00000103175	WFDC1	TRUE	TRUE
chr16	84295087	T	A	ENST00000219454	ENSG00000103175	WFDC1	TRUE	TRUE
chr16	84295104	G	T	ENST00000219454	ENSG00000103175	WFDC1	TRUE	TRUE
chr16	84295107	A	T	ENST00000219454	ENSG00000103175	WFDC1	TRUE	TRUE
chr16	84295116	G	A	ENST00000219454	ENSG00000103175	WFDC1	TRUE	FALSE
chr16	84295116	G	C	ENST00000219454	ENSG00000103175	WFDC1	TRUE	FALSE
chr16	84295116	G	T	ENST00000219454	ENSG00000103175	WFDC1	TRUE	FALSE
chr16	84295117	T	A	ENST00000219454	ENSG00000103175	WFDC1	TRUE	FALSE
chr16	84295117	T	C	ENST00000219454	ENSG00000103175	WFDC1	FALSE	FALSE
chr16	84295117	T	G	ENST00000219454	ENSG00000103175	WFDC1	TRUE	FALSE
chr16	84312959	A	C	ENST00000219454	ENSG00000103175	WFDC1	TRUE	FALSE
chr16	84312959	A	G	ENST00000219454	ENSG00000103175	WFDC1	TRUE	FALSE
chr16	84312959	A	T	ENST00000219454	ENSG00000103175	WFDC1	TRUE	FALSE
chr16	84312960	G	A	ENST00000219454	ENSG00000103175	WFDC1	TRUE	FALSE
chr16	84312960	G	C	ENST00000219454	ENSG00000103175	WFDC1	TRUE	FALSE
chr16	84312960	G	T	ENST00000219454	ENSG00000103175	WFDC1	TRUE	FALSE
chr16	84312964	G	T	ENST00000219454	ENSG00000103175	WFDC1
chr16	84312967	G	T	ENST00000219454	ENSG00000103175	WFDC1
chr16	84312994	C	T	ENST00000219454	ENSG00000103175	WFDC1
chr16	84313000	C	T	ENST00000219454	ENSG00000103175	WFDC1
chr16	84313014	C	A	ENST00000219454	ENSG00000103175	WFDC1
chr16	84313050	C	A	ENST00000219454	ENSG00000103175	WFDC1
chr16	84313051	C	T	ENST00000219454	ENSG00000103175	WFDC1
chr16	84313065	T	A	ENST00000219454	ENSG00000103175	WFDC1
chr16	84313066	C	T	ENST00000219454	ENSG00000103175	WFDC1
chr16	84313078	G	T	ENST00000219454	ENSG00000103175	WFDC1
chr16	84313083	C	A	ENST00000219454	ENSG00000103175	WFDC1
chr16	84313101	C	A	ENST00000219454	ENSG00000103175	WFDC1
chr16	84313104	C	A	ENST00000219454	ENSG00000103175	WFDC1
chr16	84313107	C	A	ENST00000219454	ENSG00000103175	WFDC1
chr16	84313107	C	G	ENST00000219454	ENSG00000103175	WFDC1
chr16	84313111	G	T	ENST00000219454	ENSG00000103175	WFDC1
chr16	84313116	C	A	ENST00000219454	ENSG00000103175	WFDC1
chr16	84313122	C	A	ENST00000219454	ENSG00000103175	WFDC1
chr16	84313122	C	G	ENST00000219454	ENSG00000103175	WFDC1
chr16	84313128	C	A	ENST00000219454	ENSG00000103175	WFDC1
chr16	84313132	G	T	ENST00000219454	ENSG00000103175	WFDC1
chr16	84313154	G	A	ENST00000219454	ENSG00000103175	WFDC1	TRUE	FALSE
chr16	84313154	G	C	ENST00000219454	ENSG00000103175	WFDC1	TRUE	FALSE
chr16	84313154	G	T	ENST00000219454	ENSG00000103175	WFDC1	TRUE	FALSE
chr16	84313155	T	A	ENST00000219454	ENSG00000103175	WFDC1	TRUE	FALSE
chr16	84313155	T	C	ENST00000219454	ENSG00000103175	WFDC1	FALSE	FALSE
chr16	84313155	T	G	ENST00000219454	ENSG00000103175	WFDC1	TRUE	FALSE
chr16	84318270	A	C	ENST00000219454	ENSG00000103175	WFDC1	TRUE	FALSE
chr16	84318270	A	G	ENST00000219454	ENSG00000103175	WFDC1	FALSE	FALSE
chr16	84318270	A	T	ENST00000219454	ENSG00000103175	WFDC1	TRUE	FALSE
chr16	84318271	G	A	ENST00000219454	ENSG00000103175	WFDC1	TRUE	FALSE
chr16	84318271	G	C	ENST00000219454	ENSG00000103175	WFDC1	TRUE	FALSE
chr16	84318271	G	T	ENST00000219454	ENSG00000103175	WFDC1	TRUE	FALSE
chr16	84318275	T	A	ENST00000219454	ENSG00000103175	WFDC1	TRUE	TRUE
chr16	84318275	T	G	ENST00000219454	ENSG00000103175	WFDC1	TRUE	TRUE
chr16	84318281	G	A	ENST00000219454	ENSG00000103175	WFDC1	TRUE	TRUE
chr16	84318282	G	A	ENST00000219454	ENSG00000103175	WFDC1	TRUE	TRUE
chr16	84318289	C	T	ENST00000219454	ENSG00000103175	WFDC1	TRUE	TRUE
chr16	84318295	A	T	ENST00000219454	ENSG00000103175	WFDC1	TRUE	TRUE
chr16	84318301	C	T	ENST00000219454	ENSG00000103175	WFDC1	TRUE	TRUE
chr16	84318305	G	A	ENST00000219454	ENSG00000103175	WFDC1	TRUE	TRUE
chr16	84318306	G	A	ENST00000219454	ENSG00000103175	WFDC1	TRUE	TRUE
chr16	84318323	G	A	ENST00000219454	ENSG00000103175	WFDC1	TRUE	TRUE
chr16	84318324	G	A	ENST00000219454	ENSG00000103175	WFDC1	TRUE	TRUE
chr16	84318340	G	T	ENST00000219454	ENSG00000103175	WFDC1	TRUE	TRUE
chr16	84318343	G	T	ENST00000219454	ENSG00000103175	WFDC1	TRUE	TRUE
chr16	84318350	T	A	ENST00000219454	ENSG00000103175	WFDC1	TRUE	TRUE
chr16	84318350	T	G	ENST00000219454	ENSG00000103175	WFDC1	TRUE	TRUE
chr16	84318352	C	T	ENST00000219454	ENSG00000103175	WFDC1	TRUE	TRUE
chr16	84318356	G	A	ENST00000219454	ENSG00000103175	WFDC1	FALSE	FALSE
chr16	84318356	G	C	ENST00000219454	ENSG00000103175	WFDC1	FALSE	FALSE
chr16	84318356	G	T	ENST00000219454	ENSG00000103175	WFDC1	FALSE	FALSE
chr16	84318357	T	A	ENST00000219454	ENSG00000103175	WFDC1	FALSE	FALSE
chr16	84318357	T	C	ENST00000219454	ENSG00000103175	WFDC1	FALSE	FALSE
chr16	84318357	T	G	ENST00000219454	ENSG00000103175	WFDC1	FALSE	FALSE
chr16	84319429	A	C	ENST00000219454	ENSG00000103175	WFDC1	TRUE	FALSE
chr16	84319429	A	G	ENST00000219454	ENSG00000103175	WFDC1	TRUE	FALSE
chr16	84319429	A	T	ENST00000219454	ENSG00000103175	WFDC1	TRUE	FALSE
chr16	84319430	G	A	ENST00000219454	ENSG00000103175	WFDC1	TRUE	FALSE
chr16	84319430	G	C	ENST00000219454	ENSG00000103175	WFDC1	TRUE	FALSE
chr16	84319430	G	T	ENST00000219454	ENSG00000103175	WFDC1	TRUE	FALSE
chr16	84319433	G	T	ENST00000219454	ENSG00000103175	WFDC1	TRUE	TRUE
chr16	84319441	C	A	ENST00000219454	ENSG00000103175	WFDC1	TRUE	TRUE
chr16	84319451	G	T	ENST00000219454	ENSG00000103175	WFDC1	TRUE	TRUE
chr16	84319463	G	T	ENST00000219454	ENSG00000103175	WFDC1	TRUE	TRUE
chr16	84319477	T	A	ENST00000219454	ENSG00000103175	WFDC1	TRUE	TRUE
chr16	84319482	C	A	ENST00000219454	ENSG00000103175	WFDC1	TRUE	TRUE
chr16	84319489	T	A	ENST00000219454	ENSG00000103175	WFDC1	TRUE	TRUE
chr16	84319489	T	G	ENST00000219454	ENSG00000103175	WFDC1	TRUE	TRUE
chr16	84319490	G	T	ENST00000219454	ENSG00000103175	WFDC1	TRUE	TRUE
chr16	84319495	C	A	ENST00000219454	ENSG00000103175	WFDC1	TRUE	TRUE
chr16	84319523	G	T	ENST00000219454	ENSG00000103175	WFDC1	TRUE	TRUE
chr16	84319544	C	T	ENST00000219454	ENSG00000103175	WFDC1	TRUE	TRUE
chr16	84319549	C	A	ENST00000219454	ENSG00000103175	WFDC1	TRUE	TRUE
chr16	84319553	A	T	ENST00000219454	ENSG00000103175	WFDC1	TRUE	TRUE
chr16	84319556	C	T	ENST00000219454	ENSG00000103175	WFDC1	TRUE	TRUE
chr16	84319565	C	T	ENST00000219454	ENSG00000103175	WFDC1	FALSE	FALSE
chr16	84319572	G	A	ENST00000219454	ENSG00000103175	WFDC1	TRUE	FALSE
chr16	84319572	G	C	ENST00000219454	ENSG00000103175	WFDC1	TRUE	FALSE
chr16	84319572	G	T	ENST00000219454	ENSG00000103175	WFDC1	TRUE	FALSE
chr16	84319573	T	A	ENST00000219454	ENSG00000103175	WFDC1	TRUE	FALSE
chr16	84319573	T	C	ENST00000219454	ENSG00000103175	WFDC1	FALSE	FALSE
chr16	84319573	T	G	ENST00000219454	ENSG00000103175	WFDC1	TRUE	FALSE
chr16	84324417	A	C	ENST00000219454	ENSG00000103175	WFDC1	TRUE	FALSE
chr16	84324417	A	G	ENST00000219454	ENSG00000103175	WFDC1	TRUE	FALSE
chr16	84324417	A	T	ENST00000219454	ENSG00000103175	WFDC1	TRUE	FALSE
chr16	84324418	G	A	ENST00000219454	ENSG00000103175	WFDC1	TRUE	FALSE
chr16	84324418	G	C	ENST00000219454	ENSG00000103175	WFDC1	TRUE	FALSE
chr16	84324418	G	T	ENST00000219454	ENSG00000103175	WFDC1	TRUE	FALSE
chr16	84324424	C	T	ENST00000219454	ENSG00000103175	WFDC1	FALSE	FALSE
chr16	84324433	C	T	ENST00000219454	ENSG00000103175	WFDC1	FALSE	FALSE
chr16	84324439	A	T	ENST00000219454	ENSG00000103175	WFDC1	FALSE	FALSE
chr16	84324447	C	A	ENST00000219454	ENSG00000103175	WFDC1	FALSE	FALSE
chr16	84324447	C	G	ENST00000219454	ENSG00000103175	WFDC1	FALSE	FALSE
chr16	84324448	A	T	ENST00000219454	ENSG00000103175	WFDC1	FALSE	FALSE
chr16	84324451	G	T	ENST00000219454	ENSG00000103175	WFDC1	FALSE	FALSE
chr16	84324456	T	A	ENST00000219454	ENSG00000103175	WFDC1	FALSE	FALSE
chr16	84324456	T	G	ENST00000219454	ENSG00000103175	WFDC1	FALSE	FALSE
chr16	84324460	G	T	ENST00000219454	ENSG00000103175	WFDC1	FALSE	FALSE
chr16	84324461	G	A	ENST00000219454	ENSG00000103175	WFDC1	TRUE	FALSE
chr16	84324461	G	C	ENST00000219454	ENSG00000103175	WFDC1	TRUE	FALSE
chr16	84324461	G	T	ENST00000219454	ENSG00000103175	WFDC1	TRUE	FALSE
chr16	84324462	T	A	ENST00000219454	ENSG00000103175	WFDC1	TRUE	FALSE
chr16	84324462	T	C	ENST00000219454	ENSG00000103175	WFDC1	TRUE	FALSE
chr16	84324462	T	G	ENST00000219454	ENSG00000103175	WFDC1	TRUE	FALSE
chr16	84326880	A	C	ENST00000219454	ENSG00000103175	WFDC1	TRUE	FALSE
chr16	84326880	A	G	ENST00000219454	ENSG00000103175	WFDC1	TRUE	FALSE
chr16	84326880	A	T	ENST00000219454	ENSG00000103175	WFDC1	TRUE	FALSE
chr16	84326881	G	A	ENST00000219454	ENSG00000103175	WFDC1	TRUE	FALSE
chr16	84326881	G	C	ENST00000219454	ENSG00000103175	WFDC1	TRUE	FALSE
chr16	84326881	G	T	ENST00000219454	ENSG00000103175	WFDC1	TRUE	FALSE
chr16	84326891	C	A	ENST00000219454	ENSG00000103175	WFDC1	FALSE	FALSE
chr16	84326891	C	G	ENST00000219454	ENSG00000103175	WFDC1	FALSE	FALSE
chr16	84326893	A	T	ENST00000219454	ENSG00000103175	WFDC1	FALSE	FALSE
chr16	84326905	G	T	ENST00000219454	ENSG00000103175	WFDC1	FALSE	FALSE
chr16	84326911	G	T	ENST00000219454	ENSG00000103175	WFDC1	FALSE	FALSE
chr16	84326917	G	T	ENST00000219454	ENSG00000103175	WFDC1	FALSE	FALSE
chr16	84326920	C	T	ENST00000219454	ENSG00000103175	WFDC1	FALSE	FALSE
chr16	84326923	C	T	ENST00000219454	ENSG00000103175	WFDC1	FALSE	FALSE
chr16	84326926	A	T	ENST00000219454	ENSG00000103175	WFDC1	FALSE	FALSE
chr16	84326935	C	T	ENST00000219454	ENSG00000103175	WFDC1	FALSE	FALSE
chr16	84326956	G	A	ENST00000219454	ENSG00000103175	WFDC1	TRUE	FALSE
chr16	84326956	G	C	ENST00000219454	ENSG00000103175	WFDC1	TRUE	FALSE
chr16	84326956	G	T	ENST00000219454	ENSG00000103175	WFDC1	TRUE	FALSE
chr16	84326957	T	A	ENST00000219454	ENSG00000103175	WFDC1	TRUE	FALSE
chr16	84326957	T	C	ENST00000219454	ENSG00000103175	WFDC1	FALSE	FALSE
chr16	84326957	T	G	ENST00000219454	ENSG00000103175	WFDC1	TRUE	FALSE
chr16	84329320	A	C	ENST00000219454	ENSG00000103175	WFDC1	FALSE	FALSE
chr16	84329320	A	G	ENST00000219454	ENSG00000103175	WFDC1	FALSE	FALSE
chr16	84329320	A	T	ENST00000219454	ENSG00000103175	WFDC1	FALSE	FALSE
chr16	84329321	G	A	ENST00000219454	ENSG00000103175	WFDC1	FALSE	FALSE
chr16	84329321	G	C	ENST00000219454	ENSG00000103175	WFDC1	FALSE	FALSE
chr16	84329321	G	T	ENST00000219454	ENSG00000103175	WFDC1	FALSE	FALSE
chr16	84368622	G	T	ENST00000262429	ENSG00000064270	ATP2C2	FALSE	FALSE
chr16	84368625	G	T	ENST00000262429	ENSG00000064270	ATP2C2	FALSE	FALSE
chr16	84368637	G	T	ENST00000262429	ENSG00000064270	ATP2C2	FALSE	FALSE
chr16	84368646	A	T	ENST00000262429	ENSG00000064270	ATP2C2	FALSE	FALSE
chr16	84368649	A	T	ENST00000262429	ENSG00000064270	ATP2C2	FALSE	FALSE
chr16	84368662	C	A	ENST00000262429	ENSG00000064270	ATP2C2	FALSE	FALSE
chr16	84368676	C	T	ENST00000262429	ENSG00000064270	ATP2C2	TRUE	FALSE
chr16	84368681	C	A	ENST00000262429	ENSG00000064270	ATP2C2	TRUE	FALSE
chr16	84368681	C	G	ENST00000262429	ENSG00000064270	ATP2C2	TRUE	FALSE
chr16	84368682	C	T	ENST00000262429	ENSG00000064270	ATP2C2	TRUE	FALSE
chr16	84368691	G	T	ENST00000262429	ENSG00000064270	ATP2C2	TRUE	TRUE
chr16	84368694	A	T	ENST00000262429	ENSG00000064270	ATP2C2	TRUE	TRUE
chr16	84368700	G	T	ENST00000262429	ENSG00000064270	ATP2C2	TRUE	TRUE
chr16	84368703	G	T	ENST00000262429	ENSG00000064270	ATP2C2	TRUE	TRUE
chr16	84368706	G	T	ENST00000262429	ENSG00000064270	ATP2C2	TRUE	TRUE
chr16	84368713	T	A	ENST00000262429	ENSG00000064270	ATP2C2	TRUE	TRUE
chr16	84368715	G	A	ENST00000262429	ENSG00000064270	ATP2C2	TRUE	FALSE
chr16	84368715	G	C	ENST00000262429	ENSG00000064270	ATP2C2	TRUE	FALSE
chr16	84368715	G	T	ENST00000262429	ENSG00000064270	ATP2C2	TRUE	FALSE
chr16	84368716	T	A	ENST00000262429	ENSG00000064270	ATP2C2	TRUE	FALSE
chr16	84368716	T	C	ENST00000262429	ENSG00000064270	ATP2C2	TRUE	FALSE
chr16	84368716	T	G	ENST00000262429	ENSG00000064270	ATP2C2	TRUE	FALSE
chr16	84398497	A	C	ENST00000262429	ENSG00000064270	ATP2C2	TRUE	FALSE
chr16	84398497	A	G	ENST00000262429	ENSG00000064270	ATP2C2	TRUE	FALSE
chr16	84398497	A	T	ENST00000262429	ENSG00000064270	ATP2C2	TRUE	FALSE
chr16	84398498	G	A	ENST00000262429	ENSG00000064270	ATP2C2	TRUE	FALSE
chr16	84398498	G	C	ENST00000262429	ENSG00000064270	ATP2C2	TRUE	FALSE
chr16	84398498	G	T	ENST00000262429	ENSG00000064270	ATP2C2	TRUE	FALSE
chr16	84398505	G	T	ENST00000262429	ENSG00000064270	ATP2C2	TRUE	TRUE
chr16	84398508	C	T	ENST00000262429	ENSG00000064270	ATP2C2	TRUE	TRUE
chr16	84398514	G	T	ENST00000262429	ENSG00000064270	ATP2C2	TRUE	TRUE
chr16	84398520	A	T	ENST00000262429	ENSG00000064270	ATP2C2	TRUE	TRUE
chr16	84398529	G	T	ENST00000262429	ENSG00000064270	ATP2C2	TRUE	TRUE
chr16	84398532	A	T	ENST00000262429	ENSG00000064270	ATP2C2	TRUE	TRUE
chr16	84398535	G	T	ENST00000262429	ENSG00000064270	ATP2C2	TRUE	TRUE
chr16	84398538	A	T	ENST00000262429	ENSG00000064270	ATP2C2	TRUE	TRUE
chr16	84398541	A	T	ENST00000262429	ENSG00000064270	ATP2C2	TRUE	TRUE
chr16	84398562	A	T	ENST00000262429	ENSG00000064270	ATP2C2	TRUE	TRUE
chr16	84398565	G	T	ENST00000262429	ENSG00000064270	ATP2C2	TRUE	TRUE
chr16	84398573	C	A	ENST00000262429	ENSG00000064270	ATP2C2	TRUE	TRUE
chr16	84398574	A	T	ENST00000262429	ENSG00000064270	ATP2C2	TRUE	TRUE
chr16	84398579	C	A	ENST00000262429	ENSG00000064270	ATP2C2	TRUE	TRUE
chr16	84398580	C	T	ENST00000262429	ENSG00000064270	ATP2C2	TRUE	TRUE
chr16	84398583	A	T	ENST00000262429	ENSG00000064270	ATP2C2	TRUE	TRUE
chr16	84398586	G	T	ENST00000262429	ENSG00000064270	ATP2C2	TRUE	TRUE
chr16	84398593	T	A	ENST00000262429	ENSG00000064270	ATP2C2	TRUE	TRUE
chr16	84398598	A	T	ENST00000262429	ENSG00000064270	ATP2C2	TRUE	TRUE
chr16	84398609	T	A	ENST00000262429	ENSG00000064270	ATP2C2	TRUE	TRUE
chr16	84398610	G	A	ENST00000262429	ENSG00000064270	ATP2C2	TRUE	FALSE
chr16	84398610	G	C	ENST00000262429	ENSG00000064270	ATP2C2	TRUE	FALSE
chr16	84398610	G	T	ENST00000262429	ENSG00000064270	ATP2C2	TRUE	FALSE
chr16	84398611	T	A	ENST00000262429	ENSG00000064270	ATP2C2	TRUE	FALSE
chr16	84398611	T	C	ENST00000262429	ENSG00000064270	ATP2C2	TRUE	FALSE
chr16	84398611	T	G	ENST00000262429	ENSG00000064270	ATP2C2	TRUE	FALSE
chr16	84405126	A	C	ENST00000262429	ENSG00000064270	ATP2C2	TRUE	FALSE
chr16	84405126	A	G	ENST00000262429	ENSG00000064270	ATP2C2	TRUE	FALSE
chr16	84405126	A	T	ENST00000262429	ENSG00000064270	ATP2C2	TRUE	FALSE
chr16	84405127	G	A	ENST00000262429	ENSG00000064270	ATP2C2	TRUE	FALSE
chr16	84405127	G	C	ENST00000262429	ENSG00000064270	ATP2C2	TRUE	FALSE
chr16	84405127	G	T	ENST00000262429	ENSG00000064270	ATP2C2	TRUE	FALSE
chr16	84405135	T	A	ENST00000262429	ENSG00000064270	ATP2C2	TRUE	TRUE
chr16	84405135	T	G	ENST00000262429	ENSG00000064270	ATP2C2	TRUE	TRUE
chr16	84405150	C	A	ENST00000262429	ENSG00000064270	ATP2C2	TRUE	TRUE
chr16	84405152	G	T	ENST00000262429	ENSG00000064270	ATP2C2	TRUE	TRUE
chr16	84405159	C	A	ENST00000262429	ENSG00000064270	ATP2C2	TRUE	TRUE
chr16	84405167	C	T	ENST00000262429	ENSG00000064270	ATP2C2	TRUE	TRUE
chr16	84405189	G	A	ENST00000262429	ENSG00000064270	ATP2C2	TRUE	TRUE
chr16	84405190	G	A	ENST00000262429	ENSG00000064270	ATP2C2	TRUE	TRUE
chr16	84405194	G	T	ENST00000262429	ENSG00000064270	ATP2C2	TRUE	TRUE
chr16	84405215	G	T	ENST00000262429	ENSG00000064270	ATP2C2	TRUE	TRUE
chr16	84405225	G	A	ENST00000262429	ENSG00000064270	ATP2C2	TRUE	TRUE
chr16	84405226	G	A	ENST00000262429	ENSG00000064270	ATP2C2	TRUE	TRUE
chr16	84405227	A	T	ENST00000262429	ENSG00000064270	ATP2C2	TRUE	TRUE
chr16	84405230	A	T	ENST00000262429	ENSG00000064270	ATP2C2	TRUE	TRUE
chr16	84405235	C	A	ENST00000262429	ENSG00000064270	ATP2C2	TRUE	TRUE
chr16	84405235	C	G	ENST00000262429	ENSG00000064270	ATP2C2	TRUE	TRUE
chr16	84405242	C	T	ENST00000262429	ENSG00000064270	ATP2C2	TRUE	TRUE
chr16	84405245	G	A	ENST00000262429	ENSG00000064270	ATP2C2	TRUE	FALSE
chr16	84405245	G	C	ENST00000262429	ENSG00000064270	ATP2C2	TRUE	FALSE
chr16	84405245	G	T	ENST00000262429	ENSG00000064270	ATP2C2	TRUE	FALSE
chr16	84405246	T	A	ENST00000262429	ENSG00000064270	ATP2C2	TRUE	FALSE
chr16	84405246	T	C	ENST00000262429	ENSG00000064270	ATP2C2	TRUE	FALSE
chr16	84405246	T	G	ENST00000262429	ENSG00000064270	ATP2C2	TRUE	FALSE
chr16	84408403	A	C	ENST00000262429	ENSG00000064270	ATP2C2	TRUE	FALSE
chr16	84408403	A	G	ENST00000262429	ENSG00000064270	ATP2C2	TRUE	FALSE
chr16	84408403	A	T	ENST00000262429	ENSG00000064270	ATP2C2	TRUE	FALSE
chr16	84408404	G	A	ENST00000262429	ENSG00000064270	ATP2C2	TRUE	FALSE
chr16	84408404	G	C	ENST00000262429	ENSG00000064270	ATP2C2	TRUE	FALSE
chr16	84408404	G	T	ENST00000262429	ENSG00000064270	ATP2C2	TRUE	FALSE
chr16	84408408	A	T	ENST00000262429	ENSG00000064270	ATP2C2	TRUE	TRUE
chr16	84408462	A	T	ENST00000262429	ENSG00000064270	ATP2C2	TRUE	TRUE
chr16	84408465	G	T	ENST00000262429	ENSG00000064270	ATP2C2	TRUE	TRUE
chr16	84408470	T	A	ENST00000262429	ENSG00000064270	ATP2C2	TRUE	TRUE
chr16	84408470	T	G	ENST00000262429	ENSG00000064270	ATP2C2	TRUE	TRUE
chr16	84408471	G	T	ENST00000262429	ENSG00000064270	ATP2C2	TRUE	TRUE
chr16	84408495	G	A	ENST00000262429	ENSG00000064270	ATP2C2	TRUE	FALSE
chr16	84408495	G	C	ENST00000262429	ENSG00000064270	ATP2C2	TRUE	FALSE
chr16	84408495	G	T	ENST00000262429	ENSG00000064270	ATP2C2	TRUE	FALSE
chr16	84408496	T	A	ENST00000262429	ENSG00000064270	ATP2C2	TRUE	FALSE
chr16	84408496	T	C	ENST00000262429	ENSG00000064270	ATP2C2	TRUE	FALSE
chr16	84408496	T	G	ENST00000262429	ENSG00000064270	ATP2C2	TRUE	FALSE
chr16	84410566	A	C	ENST00000262429	ENSG00000064270	ATP2C2	TRUE	FALSE
chr16	84410566	A	G	ENST00000262429	ENSG00000064270	ATP2C2	TRUE	FALSE
chr16	84410566	A	T	ENST00000262429	ENSG00000064270	ATP2C2	TRUE	FALSE
chr16	84410567	G	A	ENST00000262429	ENSG00000064270	ATP2C2	TRUE	FALSE
chr16	84410567	G	C	ENST00000262429	ENSG00000064270	ATP2C2	TRUE	FALSE
chr16	84410567	G	T	ENST00000262429	ENSG00000064270	ATP2C2	TRUE	FALSE
chr16	84410601	C	T	ENST00000262429	ENSG00000064270	ATP2C2	TRUE	TRUE
chr16	84410604	G	A	ENST00000262429	ENSG00000064270	ATP2C2	TRUE	FALSE
chr16	84410604	G	C	ENST00000262429	ENSG00000064270	ATP2C2	TRUE	FALSE
chr16	84410604	G	T	ENST00000262429	ENSG00000064270	ATP2C2	TRUE	FALSE
chr16	84410605	T	A	ENST00000262429	ENSG00000064270	ATP2C2	TRUE	FALSE
chr16	84410605	T	C	ENST00000262429	ENSG00000064270	ATP2C2	FALSE	FALSE
chr16	84410605	T	G	ENST00000262429	ENSG00000064270	ATP2C2	TRUE	FALSE
chr16	84410702	A	C	ENST00000262429	ENSG00000064270	ATP2C2	TRUE	FALSE
chr16	84410702	A	G	ENST00000262429	ENSG00000064270	ATP2C2	TRUE	FALSE
chr16	84410702	A	T	ENST00000262429	ENSG00000064270	ATP2C2	TRUE	FALSE
chr16	84410703	G	A	ENST00000262429	ENSG00000064270	ATP2C2	TRUE	FALSE
chr16	84410703	G	C	ENST00000262429	ENSG00000064270	ATP2C2	TRUE	FALSE
chr16	84410703	G	T	ENST00000262429	ENSG00000064270	ATP2C2	TRUE	FALSE
chr16	84410704	G	T	ENST00000262429	ENSG00000064270	ATP2C2	TRUE	TRUE
chr16	84410709	C	A	ENST00000262429	ENSG00000064270	ATP2C2	TRUE	TRUE
chr16	84410709	C	G	ENST00000262429	ENSG00000064270	ATP2C2	TRUE	TRUE
chr16	84410714	C	A	ENST00000262429	ENSG00000064270	ATP2C2	TRUE	TRUE
chr16	84410716	G	T	ENST00000262429	ENSG00000064270	ATP2C2	TRUE	TRUE
chr16	84410719	A	T	ENST00000262429	ENSG00000064270	ATP2C2	TRUE	TRUE
chr16	84410728	G	T	ENST00000262429	ENSG00000064270	ATP2C2	TRUE	TRUE
chr16	84410731	G	T	ENST00000262429	ENSG00000064270	ATP2C2	TRUE	TRUE
chr16	84410740	A	T	ENST00000262429	ENSG00000064270	ATP2C2	TRUE	TRUE
chr16	84410755	G	T	ENST00000262429	ENSG00000064270	ATP2C2	TRUE	TRUE
chr16	84410760	T	A	ENST00000262429	ENSG00000064270	ATP2C2	TRUE	TRUE
chr16	84410766	G	A	ENST00000262429	ENSG00000064270	ATP2C2	TRUE	FALSE
chr16	84410766	G	C	ENST00000262429	ENSG00000064270	ATP2C2	TRUE	FALSE
chr16	84410766	G	T	ENST00000262429	ENSG00000064270	ATP2C2	TRUE	FALSE
chr16	84410767	T	A	ENST00000262429	ENSG00000064270	ATP2C2	TRUE	FALSE
chr16	84410767	T	C	ENST00000262429	ENSG00000064270	ATP2C2	TRUE	FALSE
chr16	84410767	T	G	ENST00000262429	ENSG00000064270	ATP2C2	TRUE	FALSE
chr16	84415481	A	C	ENST00000262429	ENSG00000064270	ATP2C2	TRUE	FALSE
chr16	84415481	A	G	ENST00000262429	ENSG00000064270	ATP2C2	TRUE	FALSE
chr16	84415481	A	T	ENST00000262429	ENSG00000064270	ATP2C2	TRUE	FALSE
chr16	84415482	G	A	ENST00000262429	ENSG00000064270	ATP2C2	TRUE	FALSE
chr16	84415482	G	C	ENST00000262429	ENSG00000064270	ATP2C2	TRUE	FALSE
chr16	84415482	G	T	ENST00000262429	ENSG00000064270	ATP2C2	TRUE	FALSE
chr16	84415483	C	A	ENST00000262429	ENSG00000064270	ATP2C2	TRUE	TRUE
chr16	84415487	A	T	ENST00000262429	ENSG00000064270	ATP2C2	TRUE	TRUE
chr16	84415490	G	T	ENST00000262429	ENSG00000064270	ATP2C2	TRUE	TRUE
chr16	84415493	G	T	ENST00000262429	ENSG00000064270	ATP2C2	TRUE	TRUE
chr16	84415496	A	T	ENST00000262429	ENSG00000064270	ATP2C2	TRUE	TRUE
chr16	84415502	C	T	ENST00000262429	ENSG00000064270	ATP2C2	TRUE	TRUE
chr16	84415517	C	T	ENST00000262429	ENSG00000064270	ATP2C2	TRUE	TRUE
chr16	84415520	G	T	ENST00000262429	ENSG00000064270	ATP2C2	TRUE	TRUE
chr16	84415551	C	A	ENST00000262429	ENSG00000064270	ATP2C2	TRUE	TRUE
chr16	84415556	G	T	ENST00000262429	ENSG00000064270	ATP2C2	TRUE	TRUE
chr16	84415580	C	T	ENST00000262429	ENSG00000064270	ATP2C2	TRUE	TRUE
chr16	84415589	G	T	ENST00000262429	ENSG00000064270	ATP2C2	TRUE	TRUE
chr16	84415592	G	A	ENST00000262429	ENSG00000064270	ATP2C2	TRUE	FALSE
chr16	84415592	G	C	ENST00000262429	ENSG00000064270	ATP2C2	TRUE	FALSE
chr16	84415592	G	T	ENST00000262429	ENSG00000064270	ATP2C2	TRUE	FALSE
chr16	84415593	T	A	ENST00000262429	ENSG00000064270	ATP2C2	TRUE	FALSE
chr16	84415593	T	C	ENST00000262429	ENSG00000064270	ATP2C2	FALSE	FALSE
chr16	84415593	T	G	ENST00000262429	ENSG00000064270	ATP2C2	TRUE	FALSE
chr16	84422388	A	C	ENST00000262429	ENSG00000064270	ATP2C2	TRUE	FALSE
chr16	84422388	A	G	ENST00000262429	ENSG00000064270	ATP2C2	TRUE	FALSE
chr16	84422388	A	T	ENST00000262429	ENSG00000064270	ATP2C2	TRUE	FALSE
chr16	84422389	G	A	ENST00000262429	ENSG00000064270	ATP2C2	TRUE	FALSE
chr16	84422389	G	C	ENST00000262429	ENSG00000064270	ATP2C2	TRUE	FALSE
chr16	84422389	G	T	ENST00000262429	ENSG00000064270	ATP2C2	TRUE	FALSE
chr16	84422403	T	A	ENST00000262429	ENSG00000064270	ATP2C2	TRUE	TRUE
chr16	84422411	G	T	ENST00000262429	ENSG00000064270	ATP2C2	TRUE	TRUE
chr16	84422429	G	T	ENST00000262429	ENSG00000064270	ATP2C2	TRUE	TRUE
chr16	84422435	G	T	ENST00000262429	ENSG00000064270	ATP2C2	TRUE	TRUE
chr16	84422443	T	A	ENST00000262429	ENSG00000064270	ATP2C2	TRUE	TRUE
chr16	84422447	A	T	ENST00000262429	ENSG00000064270	ATP2C2	TRUE	TRUE
chr16	84422463	T	A	ENST00000262429	ENSG00000064270	ATP2C2	TRUE	TRUE
chr16	84422522	C	T	ENST00000262429	ENSG00000064270	ATP2C2	TRUE	TRUE
chr16	84422527	T	A	ENST00000262429	ENSG00000064270	ATP2C2	TRUE	TRUE
chr16	84422527	T	G	ENST00000262429	ENSG00000064270	ATP2C2	TRUE	TRUE
chr16	84422537	C	T	ENST00000262429	ENSG00000064270	ATP2C2	TRUE	TRUE
chr16	84422540	G	A	ENST00000262429	ENSG00000064270	ATP2C2	TRUE	FALSE
chr16	84422540	G	C	ENST00000262429	ENSG00000064270	ATP2C2	TRUE	FALSE
chr16	84422540	G	T	ENST00000262429	ENSG00000064270	ATP2C2	TRUE	FALSE
chr16	84422541	T	A	ENST00000262429	ENSG00000064270	ATP2C2	TRUE	FALSE
chr16	84422541	T	C	ENST00000262429	ENSG00000064270	ATP2C2	FALSE	FALSE
chr16	84422541	T	G	ENST00000262429	ENSG00000064270	ATP2C2	TRUE	FALSE
chr16	84422627	A	C	ENST00000262429	ENSG00000064270	ATP2C2	TRUE	FALSE
chr16	84422627	A	G	ENST00000262429	ENSG00000064270	ATP2C2	TRUE	FALSE
chr16	84422627	A	T	ENST00000262429	ENSG00000064270	ATP2C2	TRUE	FALSE
chr16	84422628	G	A	ENST00000262429	ENSG00000064270	ATP2C2	TRUE	FALSE
chr16	84422628	G	C	ENST00000262429	ENSG00000064270	ATP2C2	TRUE	FALSE
chr16	84422628	G	T	ENST00000262429	ENSG00000064270	ATP2C2	TRUE	FALSE
chr16	84422641	G	T	ENST00000262429	ENSG00000064270	ATP2C2	TRUE	TRUE
chr16	84422650	G	T	ENST00000262429	ENSG00000064270	ATP2C2	TRUE	TRUE
chr16	84422659	C	T	ENST00000262429	ENSG00000064270	ATP2C2	TRUE	TRUE
chr16	84422665	G	T	ENST00000262429	ENSG00000064270	ATP2C2	TRUE	TRUE
chr16	84422668	G	T	ENST00000262429	ENSG00000064270	ATP2C2	TRUE	TRUE
chr16	84422677	A	T	ENST00000262429	ENSG00000064270	ATP2C2	TRUE	TRUE
chr16	84422686	C	T	ENST00000262429	ENSG00000064270	ATP2C2	TRUE	TRUE
chr16	84422692	G	T	ENST00000262429	ENSG00000064270	ATP2C2	TRUE	TRUE
chr16	84422695	G	T	ENST00000262429	ENSG00000064270	ATP2C2	TRUE	TRUE
chr16	84422698	G	A	ENST00000262429	ENSG00000064270	ATP2C2	TRUE	FALSE
chr16	84422698	G	C	ENST00000262429	ENSG00000064270	ATP2C2	TRUE	FALSE
chr16	84422698	G	T	ENST00000262429	ENSG00000064270	ATP2C2	TRUE	FALSE
chr16	84422699	T	A	ENST00000262429	ENSG00000064270	ATP2C2	TRUE	FALSE
chr16	84422699	T	C	ENST00000262429	ENSG00000064270	ATP2C2	TRUE	FALSE
chr16	84422699	T	G	ENST00000262429	ENSG00000064270	ATP2C2	TRUE	FALSE
chr16	84423186	A	C	ENST00000262429	ENSG00000064270	ATP2C2	TRUE	FALSE
chr16	84423186	A	G	ENST00000262429	ENSG00000064270	ATP2C2	TRUE	FALSE
chr16	84423186	A	T	ENST00000262429	ENSG00000064270	ATP2C2	TRUE	FALSE
chr16	84423187	G	A	ENST00000262429	ENSG00000064270	ATP2C2	TRUE	FALSE
chr16	84423187	G	C	ENST00000262429	ENSG00000064270	ATP2C2	TRUE	FALSE
chr16	84423187	G	T	ENST00000262429	ENSG00000064270	ATP2C2	TRUE	FALSE
chr16	84423194	A	T	ENST00000262429	ENSG00000064270	ATP2C2	TRUE	TRUE
chr16	84423204	T	A	ENST00000262429	ENSG00000064270	ATP2C2	TRUE	TRUE
chr16	84423206	C	T	ENST00000262429	ENSG00000064270	ATP2C2	TRUE	TRUE
chr16	84423209	A	T	ENST00000262429	ENSG00000064270	ATP2C2	TRUE	TRUE
chr16	84423227	G	T	ENST00000262429	ENSG00000064270	ATP2C2	TRUE	TRUE
chr16	84423230	A	T	ENST00000262429	ENSG00000064270	ATP2C2	TRUE	TRUE
chr16	84423233	C	T	ENST00000262429	ENSG00000064270	ATP2C2	TRUE	TRUE
chr16	84423264	G	A	ENST00000262429	ENSG00000064270	ATP2C2	TRUE	FALSE
chr16	84423264	G	C	ENST00000262429	ENSG00000064270	ATP2C2	TRUE	FALSE
chr16	84423264	G	T	ENST00000262429	ENSG00000064270	ATP2C2	TRUE	FALSE
chr16	84423265	T	A	ENST00000262429	ENSG00000064270	ATP2C2	TRUE	FALSE
chr16	84423265	T	C	ENST00000262429	ENSG00000064270	ATP2C2	TRUE	FALSE
chr16	84423265	T	G	ENST00000262429	ENSG00000064270	ATP2C2	TRUE	FALSE
chr16	84425733	A	C	ENST00000262429	ENSG00000064270	ATP2C2	TRUE	FALSE
chr16	84425733	A	G	ENST00000262429	ENSG00000064270	ATP2C2	TRUE	FALSE
chr16	84425733	A	T	ENST00000262429	ENSG00000064270	ATP2C2	TRUE	FALSE
chr16	84425734	G	A	ENST00000262429	ENSG00000064270	ATP2C2	TRUE	FALSE
chr16	84425734	G	C	ENST00000262429	ENSG00000064270	ATP2C2	TRUE	FALSE
chr16	84425734	G	T	ENST00000262429	ENSG00000064270	ATP2C2	TRUE	FALSE
chr16	84425756	G	A	ENST00000262429	ENSG00000064270	ATP2C2	TRUE	TRUE
chr16	84425757	G	A	ENST00000262429	ENSG00000064270	ATP2C2	TRUE	TRUE
chr16	84425759	C	A	ENST00000262429	ENSG00000064270	ATP2C2	TRUE	TRUE
chr16	84425761	C	T	ENST00000262429	ENSG00000064270	ATP2C2	TRUE	TRUE
chr16	84425767	A	T	ENST00000262429	ENSG00000064270	ATP2C2	TRUE	TRUE
chr16	84425770	C	T	ENST00000262429	ENSG00000064270	ATP2C2	TRUE	TRUE
chr16	84425802	G	A	ENST00000262429	ENSG00000064270	ATP2C2	TRUE	FALSE
chr16	84425802	G	C	ENST00000262429	ENSG00000064270	ATP2C2	TRUE	FALSE
chr16	84425802	G	T	ENST00000262429	ENSG00000064270	ATP2C2	TRUE	FALSE
chr16	84425803	T	A	ENST00000262429	ENSG00000064270	ATP2C2	TRUE	FALSE
chr16	84425803	T	C	ENST00000262429	ENSG00000064270	ATP2C2	TRUE	FALSE
chr16	84425803	T	G	ENST00000262429	ENSG00000064270	ATP2C2	TRUE	FALSE
chr16	84439164	A	C	ENST00000262429	ENSG00000064270	ATP2C2	TRUE	FALSE
chr16	84439164	A	G	ENST00000262429	ENSG00000064270	ATP2C2	TRUE	FALSE
chr16	84439164	A	T	ENST00000262429	ENSG00000064270	ATP2C2	TRUE	FALSE
chr16	84439165	G	A	ENST00000262429	ENSG00000064270	ATP2C2	TRUE	FALSE
chr16	84439165	G	C	ENST00000262429	ENSG00000064270	ATP2C2	TRUE	FALSE
chr16	84439165	G	T	ENST00000262429	ENSG00000064270	ATP2C2	TRUE	FALSE
chr16	84439188	G	T	ENST00000262429	ENSG00000064270	ATP2C2	TRUE	TRUE
chr16	84439227	G	T	ENST00000262429	ENSG00000064270	ATP2C2	TRUE	TRUE
chr16	84439245	A	T	ENST00000262429	ENSG00000064270	ATP2C2	TRUE	TRUE
chr16	84439248	A	T	ENST00000262429	ENSG00000064270	ATP2C2	TRUE	TRUE
chr16	84439263	A	T	ENST00000262429	ENSG00000064270	ATP2C2	TRUE	TRUE
chr16	84439266	A	T	ENST00000262429	ENSG00000064270	ATP2C2	TRUE	TRUE
chr16	84439270	T	A	ENST00000262429	ENSG00000064270	ATP2C2	TRUE	TRUE
chr16	84439270	T	G	ENST00000262429	ENSG00000064270	ATP2C2	TRUE	TRUE
chr16	84439281	G	T	ENST00000262429	ENSG00000064270	ATP2C2	TRUE	TRUE
chr16	84439288	T	A	ENST00000262429	ENSG00000064270	ATP2C2	TRUE	TRUE
chr16	84439288	T	G	ENST00000262429	ENSG00000064270	ATP2C2	TRUE	TRUE
chr16	84439291	G	A	ENST00000262429	ENSG00000064270	ATP2C2	TRUE	FALSE
chr16	84439291	G	C	ENST00000262429	ENSG00000064270	ATP2C2	TRUE	FALSE
chr16	84439291	G	T	ENST00000262429	ENSG00000064270	ATP2C2	TRUE	FALSE
chr16	84439292	T	A	ENST00000262429	ENSG00000064270	ATP2C2	TRUE	FALSE
chr16	84439292	T	C	ENST00000262429	ENSG00000064270	ATP2C2	TRUE	FALSE
chr16	84439292	T	G	ENST00000262429	ENSG00000064270	ATP2C2	TRUE	FALSE
chr16	84439425	A	C	ENST00000262429	ENSG00000064270	ATP2C2	TRUE	FALSE
chr16	84439425	A	G	ENST00000262429	ENSG00000064270	ATP2C2	TRUE	FALSE
chr16	84439425	A	T	ENST00000262429	ENSG00000064270	ATP2C2	TRUE	FALSE
chr16	84439426	G	A	ENST00000262429	ENSG00000064270	ATP2C2	TRUE	FALSE
chr16	84439426	G	C	ENST00000262429	ENSG00000064270	ATP2C2	TRUE	FALSE
chr16	84439426	G	T	ENST00000262429	ENSG00000064270	ATP2C2	TRUE	FALSE
chr16	84439431	C	A	ENST00000262429	ENSG00000064270	ATP2C2	TRUE	TRUE
chr16	84439434	C	A	ENST00000262429	ENSG00000064270	ATP2C2	TRUE	TRUE
chr16	84439446	T	A	ENST00000262429	ENSG00000064270	ATP2C2	TRUE	TRUE
chr16	84439453	A	T	ENST00000262429	ENSG00000064270	ATP2C2	TRUE	TRUE
chr16	84439477	G	T	ENST00000262429	ENSG00000064270	ATP2C2	TRUE	TRUE
chr16	84439492	C	T	ENST00000262429	ENSG00000064270	ATP2C2	TRUE	TRUE
chr16	84439505	C	A	ENST00000262429	ENSG00000064270	ATP2C2	TRUE	TRUE
chr16	84439505	C	G	ENST00000262429	ENSG00000064270	ATP2C2	TRUE	TRUE
chr16	84439522	G	T	ENST00000262429	ENSG00000064270	ATP2C2	TRUE	TRUE
chr16	84439525	G	A	ENST00000262429	ENSG00000064270	ATP2C2	TRUE	FALSE
chr16	84439525	G	C	ENST00000262429	ENSG00000064270	ATP2C2	TRUE	FALSE
chr16	84439525	G	T	ENST00000262429	ENSG00000064270	ATP2C2	TRUE	FALSE
chr16	84439526	T	A	ENST00000262429	ENSG00000064270	ATP2C2	TRUE	FALSE
chr16	84439526	T	C	ENST00000262429	ENSG00000064270	ATP2C2	FALSE	FALSE
chr16	84439526	T	G	ENST00000262429	ENSG00000064270	ATP2C2	TRUE	FALSE
chr16	84440855	A	C	ENST00000262429	ENSG00000064270	ATP2C2	TRUE	FALSE
chr16	84440855	A	G	ENST00000262429	ENSG00000064270	ATP2C2	TRUE	FALSE
chr16	84440855	A	T	ENST00000262429	ENSG00000064270	ATP2C2	TRUE	FALSE
chr16	84440856	G	A	ENST00000262429	ENSG00000064270	ATP2C2	TRUE	FALSE
chr16	84440856	G	C	ENST00000262429	ENSG00000064270	ATP2C2	TRUE	FALSE
chr16	84440856	G	T	ENST00000262429	ENSG00000064270	ATP2C2	TRUE	FALSE
chr16	84440863	G	T	ENST00000262429	ENSG00000064270	ATP2C2	TRUE	TRUE
chr16	84440874	T	A	ENST00000262429	ENSG00000064270	ATP2C2	TRUE	TRUE
chr16	84440874	T	G	ENST00000262429	ENSG00000064270	ATP2C2	TRUE	TRUE
chr16	84440881	C	T	ENST00000262429	ENSG00000064270	ATP2C2	TRUE	TRUE
chr16	84440895	T	A	ENST00000262429	ENSG00000064270	ATP2C2	TRUE	TRUE
chr16	84440908	A	T	ENST00000262429	ENSG00000064270	ATP2C2	TRUE	TRUE
chr16	84440911	G	T	ENST00000262429	ENSG00000064270	ATP2C2	TRUE	TRUE
chr16	84440920	A	T	ENST00000262429	ENSG00000064270	ATP2C2	TRUE	TRUE
chr16	84440923	G	T	ENST00000262429	ENSG00000064270	ATP2C2	TRUE	TRUE
chr16	84440939	C	A	ENST00000262429	ENSG00000064270	ATP2C2	TRUE	TRUE
chr16	84440939	C	G	ENST00000262429	ENSG00000064270	ATP2C2	TRUE	TRUE
chr16	84440944	G	T	ENST00000262429	ENSG00000064270	ATP2C2	TRUE	TRUE
chr16	84440947	A	T	ENST00000262429	ENSG00000064270	ATP2C2	TRUE	TRUE
chr16	84440951	T	A	ENST00000262429	ENSG00000064270	ATP2C2	TRUE	TRUE
chr16	84440951	T	G	ENST00000262429	ENSG00000064270	ATP2C2	TRUE	TRUE
chr16	84440956	G	T	ENST00000262429	ENSG00000064270	ATP2C2	TRUE	TRUE
chr16	84440959	G	A	ENST00000262429	ENSG00000064270	ATP2C2	TRUE	FALSE
chr16	84440959	G	C	ENST00000262429	ENSG00000064270	ATP2C2	TRUE	FALSE
chr16	84440959	G	T	ENST00000262429	ENSG00000064270	ATP2C2	TRUE	FALSE
chr16	84440960	T	A	ENST00000262429	ENSG00000064270	ATP2C2	TRUE	FALSE
chr16	84440960	T	C	ENST00000262429	ENSG00000064270	ATP2C2	TRUE	FALSE
chr16	84440960	T	G	ENST00000262429	ENSG00000064270	ATP2C2	TRUE	FALSE
chr16	84442508	A	C	ENST00000262429	ENSG00000064270	ATP2C2	TRUE	FALSE
chr16	84442508	A	G	ENST00000262429	ENSG00000064270	ATP2C2	TRUE	FALSE
chr16	84442508	A	T	ENST00000262429	ENSG00000064270	ATP2C2	TRUE	FALSE
chr16	84442509	G	A	ENST00000262429	ENSG00000064270	ATP2C2	TRUE	FALSE
chr16	84442509	G	C	ENST00000262429	ENSG00000064270	ATP2C2	TRUE	FALSE
chr16	84442509	G	T	ENST00000262429	ENSG00000064270	ATP2C2	TRUE	FALSE
chr16	84442518	T	A	ENST00000262429	ENSG00000064270	ATP2C2	TRUE	TRUE
chr16	84442540	A	T	ENST00000262429	ENSG00000064270	ATP2C2	TRUE	TRUE
chr16	84442543	A	T	ENST00000262429	ENSG00000064270	ATP2C2	TRUE	TRUE
chr16	84442561	C	T	ENST00000262429	ENSG00000064270	ATP2C2	TRUE	TRUE
chr16	84442570	G	T	ENST00000262429	ENSG00000064270	ATP2C2	TRUE	TRUE
chr16	84442580	T	A	ENST00000262429	ENSG00000064270	ATP2C2	TRUE	TRUE
chr16	84442597	A	T	ENST00000262429	ENSG00000064270	ATP2C2	TRUE	TRUE
chr16	84442600	G	A	ENST00000262429	ENSG00000064270	ATP2C2	TRUE	FALSE
chr16	84442600	G	C	ENST00000262429	ENSG00000064270	ATP2C2	TRUE	FALSE
chr16	84442600	G	T	ENST00000262429	ENSG00000064270	ATP2C2	TRUE	FALSE
chr16	84442601	T	A	ENST00000262429	ENSG00000064270	ATP2C2	TRUE	FALSE
chr16	84442601	T	C	ENST00000262429	ENSG00000064270	ATP2C2	TRUE	FALSE
chr16	84442601	T	G	ENST00000262429	ENSG00000064270	ATP2C2	TRUE	FALSE
chr16	84446327	A	C	ENST00000262429	ENSG00000064270	ATP2C2	FALSE	FALSE
chr16	84446327	A	G	ENST00000262429	ENSG00000064270	ATP2C2	FALSE	FALSE
chr16	84446327	A	T	ENST00000262429	ENSG00000064270	ATP2C2	FALSE	FALSE
chr16	84446328	G	A	ENST00000262429	ENSG00000064270	ATP2C2	FALSE	FALSE
chr16	84446328	G	C	ENST00000262429	ENSG00000064270	ATP2C2	FALSE	FALSE
chr16	84446328	G	T	ENST00000262429	ENSG00000064270	ATP2C2	FALSE	FALSE
chr16	84446336	T	A	ENST00000262429	ENSG00000064270	ATP2C2	TRUE	TRUE
chr16	84446336	T	G	ENST00000262429	ENSG00000064270	ATP2C2	TRUE	TRUE
chr16	84446347	A	T	ENST00000262429	ENSG00000064270	ATP2C2	TRUE	TRUE
chr16	84446354	C	A	ENST00000262429	ENSG00000064270	ATP2C2	TRUE	TRUE
chr16	84446354	C	G	ENST00000262429	ENSG00000064270	ATP2C2	TRUE	TRUE
chr16	84446358	T	A	ENST00000262429	ENSG00000064270	ATP2C2	TRUE	TRUE
chr16	84446358	T	G	ENST00000262429	ENSG00000064270	ATP2C2
chr16	84446362	A	T	ENST00000262429	ENSG00000064270	ATP2C2	TRUE	TRUE
chr16	84446365	A	T	ENST00000262429	ENSG00000064270	ATP2C2	TRUE	TRUE
chr16	84446368	A	T	ENST00000262429	ENSG00000064270	ATP2C2
chr16	84446371	G	T	ENST00000262429	ENSG00000064270	ATP2C2	TRUE	TRUE
chr16	84446387	C	A	ENST00000262429	ENSG00000064270	ATP2C2	TRUE	TRUE
chr16	84446387	C	G	ENST00000262429	ENSG00000064270	ATP2C2	TRUE	TRUE
chr16	84446389	G	T	ENST00000262429	ENSG00000064270	ATP2C2	TRUE	TRUE
chr16	84446392	C	T	ENST00000262429	ENSG00000064270	ATP2C2	TRUE	TRUE
chr16	84446395	A	T	ENST00000262429	ENSG00000064270	ATP2C2	TRUE	TRUE
chr16	84446399	G	A	ENST00000262429	ENSG00000064270	ATP2C2	TRUE	TRUE
chr16	84446400	G	A	ENST00000262429	ENSG00000064270	ATP2C2	TRUE	TRUE
chr16	84446410	A	T	ENST00000262429	ENSG00000064270	ATP2C2	TRUE	TRUE
chr16	84446415	C	A	ENST00000262429	ENSG00000064270	ATP2C2	TRUE	TRUE
chr16	84446422	A	T	ENST00000262429	ENSG00000064270	ATP2C2	TRUE	TRUE
chr16	84446428	G	T	ENST00000262429	ENSG00000064270	ATP2C2	TRUE	TRUE
chr16	84446431	G	A	ENST00000262429	ENSG00000064270	ATP2C2	TRUE	FALSE
chr16	84446431	G	C	ENST00000262429	ENSG00000064270	ATP2C2	TRUE	FALSE
chr16	84446431	G	T	ENST00000262429	ENSG00000064270	ATP2C2	TRUE	FALSE
chr16	84446432	T	A	ENST00000262429	ENSG00000064270	ATP2C2	TRUE	FALSE
chr16	84446432	T	C	ENST00000262429	ENSG00000064270	ATP2C2	TRUE	FALSE
chr16	84446432	T	G	ENST00000262429	ENSG00000064270	ATP2C2	TRUE	FALSE
chr16	84448531	A	C	ENST00000262429	ENSG00000064270	ATP2C2	TRUE	FALSE
chr16	84448531	A	G	ENST00000262429	ENSG00000064270	ATP2C2	TRUE	FALSE
chr16	84448531	A	T	ENST00000262429	ENSG00000064270	ATP2C2	TRUE	FALSE
chr16	84448532	G	A	ENST00000262429	ENSG00000064270	ATP2C2	TRUE	FALSE
chr16	84448532	G	C	ENST00000262429	ENSG00000064270	ATP2C2	TRUE	FALSE
chr16	84448532	G	T	ENST00000262429	ENSG00000064270	ATP2C2	TRUE	FALSE
chr16	84448536	C	T	ENST00000262429	ENSG00000064270	ATP2C2	TRUE	TRUE
chr16	84448539	G	T	ENST00000262429	ENSG00000064270	ATP2C2	TRUE	TRUE
chr16	84448550	C	A	ENST00000262429	ENSG00000064270	ATP2C2	TRUE	TRUE
chr16	84448550	C	G	ENST00000262429	ENSG00000064270	ATP2C2	TRUE	TRUE
chr16	84448557	A	T	ENST00000262429	ENSG00000064270	ATP2C2	TRUE	TRUE
chr16	84448567	T	A	ENST00000262429	ENSG00000064270	ATP2C2	TRUE	TRUE
chr16	84448569	G	T	ENST00000262429	ENSG00000064270	ATP2C2	TRUE	TRUE
chr16	84448572	G	T	ENST00000262429	ENSG00000064270	ATP2C2	TRUE	TRUE
chr16	84448586	C	A	ENST00000262429	ENSG00000064270	ATP2C2	TRUE	TRUE
chr16	84448586	C	G	ENST00000262429	ENSG00000064270	ATP2C2	TRUE	TRUE
chr16	84448589	C	A	ENST00000262429	ENSG00000064270	ATP2C2	TRUE	TRUE
chr16	84448598	C	A	ENST00000262429	ENSG00000064270	ATP2C2	TRUE	TRUE
chr16	84448598	C	G	ENST00000262429	ENSG00000064270	ATP2C2	TRUE	TRUE
chr16	84448632	C	T	ENST00000262429	ENSG00000064270	ATP2C2	TRUE	TRUE
chr16	84448635	C	T	ENST00000262429	ENSG00000064270	ATP2C2	TRUE	TRUE
chr16	84448642	C	A	ENST00000262429	ENSG00000064270	ATP2C2	TRUE	TRUE
chr16	84448642	C	G	ENST00000262429	ENSG00000064270	ATP2C2	TRUE	TRUE
chr16	84448649	C	A	ENST00000262429	ENSG00000064270	ATP2C2	TRUE	TRUE
chr16	84448653	C	T	ENST00000262429	ENSG00000064270	ATP2C2	TRUE	TRUE
chr16	84448656	G	T	ENST00000262429	ENSG00000064270	ATP2C2	TRUE	TRUE
chr16	84448659	G	T	ENST00000262429	ENSG00000064270	ATP2C2	TRUE	TRUE
chr16	84448662	A	T	ENST00000262429	ENSG00000064270	ATP2C2	TRUE	TRUE
chr16	84448675	C	A	ENST00000262429	ENSG00000064270	ATP2C2	TRUE	TRUE
chr16	84448684	T	A	ENST00000262429	ENSG00000064270	ATP2C2	TRUE	TRUE
chr16	84448690	G	A	ENST00000262429	ENSG00000064270	ATP2C2	TRUE	FALSE
chr16	84448690	G	C	ENST00000262429	ENSG00000064270	ATP2C2	TRUE	FALSE
chr16	84448690	G	T	ENST00000262429	ENSG00000064270	ATP2C2	TRUE	FALSE
chr16	84448691	T	A	ENST00000262429	ENSG00000064270	ATP2C2	TRUE	FALSE
chr16	84448691	T	C	ENST00000262429	ENSG00000064270	ATP2C2	TRUE	FALSE
chr16	84448691	T	G	ENST00000262429	ENSG00000064270	ATP2C2	TRUE	FALSE
chr16	84451919	A	C	ENST00000262429	ENSG00000064270	ATP2C2	TRUE	FALSE
chr16	84451919	A	G	ENST00000262429	ENSG00000064270	ATP2C2	TRUE	FALSE
chr16	84451919	A	T	ENST00000262429	ENSG00000064270	ATP2C2	TRUE	FALSE
chr16	84451920	G	A	ENST00000262429	ENSG00000064270	ATP2C2	TRUE	FALSE
chr16	84451920	G	C	ENST00000262429	ENSG00000064270	ATP2C2	TRUE	FALSE
chr16	84451920	G	T	ENST00000262429	ENSG00000064270	ATP2C2	TRUE	FALSE
chr16	84451944	G	T	ENST00000262429	ENSG00000064270	ATP2C2	TRUE	TRUE
chr16	84451995	A	T	ENST00000262429	ENSG00000064270	ATP2C2	TRUE	TRUE
chr16	84452007	A	T	ENST00000262429	ENSG00000064270	ATP2C2	TRUE	TRUE
chr16	84452010	G	T	ENST00000262429	ENSG00000064270	ATP2C2	TRUE	TRUE
chr16	84452019	C	T	ENST00000262429	ENSG00000064270	ATP2C2	TRUE	TRUE
chr16	84452031	G	T	ENST00000262429	ENSG00000064270	ATP2C2	TRUE	TRUE
chr16	84452049	A	T	ENST00000262429	ENSG00000064270	ATP2C2	TRUE	TRUE
chr16	84452073	G	T	ENST00000262429	ENSG00000064270	ATP2C2	TRUE	TRUE
chr16	84452083	T	A	ENST00000262429	ENSG00000064270	ATP2C2	TRUE	TRUE
chr16	84452091	G	T	ENST00000262429	ENSG00000064270	ATP2C2	TRUE	TRUE
chr16	84452092	G	A	ENST00000262429	ENSG00000064270	ATP2C2	TRUE	FALSE
chr16	84452092	G	C	ENST00000262429	ENSG00000064270	ATP2C2	TRUE	FALSE
chr16	84452092	G	T	ENST00000262429	ENSG00000064270	ATP2C2	TRUE	FALSE
chr16	84452093	T	A	ENST00000262429	ENSG00000064270	ATP2C2	TRUE	FALSE
chr16	84452093	T	C	ENST00000262429	ENSG00000064270	ATP2C2	TRUE	FALSE
chr16	84452093	T	G	ENST00000262429	ENSG00000064270	ATP2C2	TRUE	FALSE
chr16	84453136	A	C	ENST00000262429	ENSG00000064270	ATP2C2	TRUE	FALSE
chr16	84453136	A	G	ENST00000262429	ENSG00000064270	ATP2C2	TRUE	FALSE
chr16	84453136	A	T	ENST00000262429	ENSG00000064270	ATP2C2	TRUE	FALSE
chr16	84453137	G	A	ENST00000262429	ENSG00000064270	ATP2C2	TRUE	FALSE
chr16	84453137	G	C	ENST00000262429	ENSG00000064270	ATP2C2	TRUE	FALSE
chr16	84453137	G	T	ENST00000262429	ENSG00000064270	ATP2C2	TRUE	FALSE
chr16	84453140	A	T	ENST00000262429	ENSG00000064270	ATP2C2	TRUE	TRUE
chr16	84453157	C	A	ENST00000262429	ENSG00000064270	ATP2C2	TRUE	TRUE
chr16	84453164	A	T	ENST00000262429	ENSG00000064270	ATP2C2	TRUE	TRUE
chr16	84453170	C	T	ENST00000262429	ENSG00000064270	ATP2C2	TRUE	TRUE
chr16	84453185	G	T	ENST00000262429	ENSG00000064270	ATP2C2	TRUE	TRUE
chr16	84453188	G	T	ENST00000262429	ENSG00000064270	ATP2C2	TRUE	TRUE
chr16	84453203	G	T	ENST00000262429	ENSG00000064270	ATP2C2	TRUE	TRUE
chr16	84453206	A	T	ENST00000262429	ENSG00000064270	ATP2C2	TRUE	TRUE
chr16	84453212	G	T	ENST00000262429	ENSG00000064270	ATP2C2	TRUE	TRUE
chr16	84453233	A	T	ENST00000262429	ENSG00000064270	ATP2C2	TRUE	TRUE
chr16	84453236	G	A	ENST00000262429	ENSG00000064270	ATP2C2	TRUE	FALSE
chr16	84453236	G	C	ENST00000262429	ENSG00000064270	ATP2C2	TRUE	FALSE
chr16	84453236	G	T	ENST00000262429	ENSG00000064270	ATP2C2	TRUE	FALSE
chr16	84453237	T	A	ENST00000262429	ENSG00000064270	ATP2C2	TRUE	FALSE
chr16	84453237	T	C	ENST00000262429	ENSG00000064270	ATP2C2	TRUE	FALSE
chr16	84453237	T	G	ENST00000262429	ENSG00000064270	ATP2C2	TRUE	FALSE
chr16	84453319	A	C	ENST00000262429	ENSG00000064270	ATP2C2	TRUE	FALSE
chr16	84453319	A	G	ENST00000262429	ENSG00000064270	ATP2C2	TRUE	FALSE
chr16	84453319	A	T	ENST00000262429	ENSG00000064270	ATP2C2	TRUE	FALSE
chr16	84453320	G	A	ENST00000262429	ENSG00000064270	ATP2C2	TRUE	FALSE
chr16	84453320	G	C	ENST00000262429	ENSG00000064270	ATP2C2	TRUE	FALSE
chr16	84453320	G	T	ENST00000262429	ENSG00000064270	ATP2C2	TRUE	FALSE
chr16	84453348	A	T	ENST00000262429	ENSG00000064270	ATP2C2	TRUE	TRUE
chr16	84453354	A	T	ENST00000262429	ENSG00000064270	ATP2C2	TRUE	TRUE
chr16	84453360	A	T	ENST00000262429	ENSG00000064270	ATP2C2	TRUE	TRUE
chr16	84453369	A	T	ENST00000262429	ENSG00000064270	ATP2C2	TRUE	TRUE
chr16	84453372	G	A	ENST00000262429	ENSG00000064270	ATP2C2	FALSE	FALSE
chr16	84453372	G	C	ENST00000262429	ENSG00000064270	ATP2C2	FALSE	FALSE
chr16	84453372	G	T	ENST00000262429	ENSG00000064270	ATP2C2	FALSE	FALSE
chr16	84453373	T	A	ENST00000262429	ENSG00000064270	ATP2C2	FALSE	FALSE
chr16	84453373	T	C	ENST00000262429	ENSG00000064270	ATP2C2	FALSE	FALSE
chr16	84453373	T	G	ENST00000262429	ENSG00000064270	ATP2C2	FALSE	FALSE
chr16	84454816	A	C	ENST00000262429	ENSG00000064270	ATP2C2	TRUE	FALSE
chr16	84454816	A	G	ENST00000262429	ENSG00000064270	ATP2C2	TRUE	FALSE
chr16	84454816	A	T	ENST00000262429	ENSG00000064270	ATP2C2	TRUE	FALSE
chr16	84454817	G	A	ENST00000262429	ENSG00000064270	ATP2C2	TRUE	FALSE
chr16	84454817	G	C	ENST00000262429	ENSG00000064270	ATP2C2	TRUE	FALSE
chr16	84454817	G	T	ENST00000262429	ENSG00000064270	ATP2C2	TRUE	FALSE
chr16	84454824	C	T	ENST00000262429	ENSG00000064270	ATP2C2	TRUE	TRUE
chr16	84454827	G	T	ENST00000262429	ENSG00000064270	ATP2C2	TRUE	TRUE
chr16	84454831	C	A	ENST00000262429	ENSG00000064270	ATP2C2	TRUE	TRUE
chr16	84454831	C	G	ENST00000262429	ENSG00000064270	ATP2C2	TRUE	TRUE
chr16	84454884	A	T	ENST00000262429	ENSG00000064270	ATP2C2	TRUE	TRUE
chr16	84454914	C	T	ENST00000262429	ENSG00000064270	ATP2C2	TRUE	TRUE
chr16	84454935	A	T	ENST00000262429	ENSG00000064270	ATP2C2	TRUE	TRUE
chr16	84454938	G	T	ENST00000262429	ENSG00000064270	ATP2C2	TRUE	TRUE
chr16	84454975	C	A	ENST00000262429	ENSG00000064270	ATP2C2	TRUE	TRUE
chr16	84454975	C	G	ENST00000262429	ENSG00000064270	ATP2C2	TRUE	TRUE
chr16	84454985	G	A	ENST00000262429	ENSG00000064270	ATP2C2	TRUE	FALSE
chr16	84454985	G	C	ENST00000262429	ENSG00000064270	ATP2C2	TRUE	FALSE
chr16	84454985	G	T	ENST00000262429	ENSG00000064270	ATP2C2	TRUE	FALSE
chr16	84454986	T	A	ENST00000262429	ENSG00000064270	ATP2C2	TRUE	FALSE
chr16	84454986	T	C	ENST00000262429	ENSG00000064270	ATP2C2	TRUE	FALSE
chr16	84454986	T	G	ENST00000262429	ENSG00000064270	ATP2C2	TRUE	FALSE
chr16	84459118	A	C	ENST00000262429	ENSG00000064270	ATP2C2	TRUE	FALSE
chr16	84459118	A	G	ENST00000262429	ENSG00000064270	ATP2C2	TRUE	FALSE
chr16	84459118	A	T	ENST00000262429	ENSG00000064270	ATP2C2	TRUE	FALSE
chr16	84459119	G	A	ENST00000262429	ENSG00000064270	ATP2C2	TRUE	FALSE
chr16	84459119	G	C	ENST00000262429	ENSG00000064270	ATP2C2	TRUE	FALSE
chr16	84459119	G	T	ENST00000262429	ENSG00000064270	ATP2C2	TRUE	FALSE
chr16	84459130	G	T	ENST00000262429	ENSG00000064270	ATP2C2	TRUE	TRUE
chr16	84459133	G	T	ENST00000262429	ENSG00000064270	ATP2C2	TRUE	TRUE
chr16	84459139	A	T	ENST00000262429	ENSG00000064270	ATP2C2	TRUE	TRUE
chr16	84459153	C	A	ENST00000262429	ENSG00000064270	ATP2C2	TRUE	TRUE
chr16	84459153	C	G	ENST00000262429	ENSG00000064270	ATP2C2	TRUE	TRUE
chr16	84459160	A	T	ENST00000262429	ENSG00000064270	ATP2C2	TRUE	TRUE
chr16	84459172	C	T	ENST00000262429	ENSG00000064270	ATP2C2	TRUE	TRUE
chr16	84459178	C	T	ENST00000262429	ENSG00000064270	ATP2C2	TRUE	TRUE
chr16	84459189	G	A	ENST00000262429	ENSG00000064270	ATP2C2	TRUE	FALSE
chr16	84459189	G	C	ENST00000262429	ENSG00000064270	ATP2C2	TRUE	FALSE
chr16	84459189	G	T	ENST00000262429	ENSG00000064270	ATP2C2	TRUE	FALSE
chr16	84459190	T	A	ENST00000262429	ENSG00000064270	ATP2C2	TRUE	FALSE
chr16	84459190	T	C	ENST00000262429	ENSG00000064270	ATP2C2	TRUE	FALSE
chr16	84459190	T	G	ENST00000262429	ENSG00000064270	ATP2C2	TRUE	FALSE
chr16	84459268	A	C	ENST00000262429	ENSG00000064270	ATP2C2	TRUE	FALSE
chr16	84459268	A	G	ENST00000262429	ENSG00000064270	ATP2C2	TRUE	FALSE
chr16	84459268	A	T	ENST00000262429	ENSG00000064270	ATP2C2	TRUE	FALSE
chr16	84459269	G	A	ENST00000262429	ENSG00000064270	ATP2C2	TRUE	FALSE
chr16	84459269	G	C	ENST00000262429	ENSG00000064270	ATP2C2	TRUE	FALSE
chr16	84459269	G	T	ENST00000262429	ENSG00000064270	ATP2C2	TRUE	FALSE
chr16	84459340	C	T	ENST00000262429	ENSG00000064270	ATP2C2	TRUE	TRUE
chr16	84459350	G	A	ENST00000262429	ENSG00000064270	ATP2C2	TRUE	TRUE
chr16	84459351	G	A	ENST00000262429	ENSG00000064270	ATP2C2	TRUE	TRUE
chr16	84459382	C	T	ENST00000262429	ENSG00000064270	ATP2C2	TRUE	TRUE
chr16	84459387	G	A	ENST00000262429	ENSG00000064270	ATP2C2	TRUE	FALSE
chr16	84459387	G	C	ENST00000262429	ENSG00000064270	ATP2C2	TRUE	FALSE
chr16	84459387	G	T	ENST00000262429	ENSG00000064270	ATP2C2	TRUE	FALSE
chr16	84459388	T	A	ENST00000262429	ENSG00000064270	ATP2C2	TRUE	FALSE
chr16	84459388	T	C	ENST00000262429	ENSG00000064270	ATP2C2	TRUE	FALSE
chr16	84459388	T	G	ENST00000262429	ENSG00000064270	ATP2C2	TRUE	FALSE
chr16	84460652	A	C	ENST00000262429	ENSG00000064270	ATP2C2	TRUE	FALSE
chr16	84460652	A	G	ENST00000262429	ENSG00000064270	ATP2C2	TRUE	FALSE
chr16	84460652	A	T	ENST00000262429	ENSG00000064270	ATP2C2	TRUE	FALSE
chr16	84460653	G	A	ENST00000262429	ENSG00000064270	ATP2C2	TRUE	FALSE
chr16	84460653	G	C	ENST00000262429	ENSG00000064270	ATP2C2	TRUE	FALSE
chr16	84460653	G	T	ENST00000262429	ENSG00000064270	ATP2C2	TRUE	FALSE
chr16	84460656	T	A	ENST00000262429	ENSG00000064270	ATP2C2	TRUE	TRUE
chr16	84460664	G	T	ENST00000262429	ENSG00000064270	ATP2C2	TRUE	TRUE
chr16	84460676	A	T	ENST00000262429	ENSG00000064270	ATP2C2	TRUE	TRUE
chr16	84460691	C	T	ENST00000262429	ENSG00000064270	ATP2C2	TRUE	TRUE
chr16	84460727	A	T	ENST00000262429	ENSG00000064270	ATP2C2	TRUE	TRUE
chr16	84460742	A	T	ENST00000262429	ENSG00000064270	ATP2C2	TRUE	TRUE
chr16	84460794	G	A	ENST00000262429	ENSG00000064270	ATP2C2	TRUE	TRUE
chr16	84460795	G	A	ENST00000262429	ENSG00000064270	ATP2C2	TRUE	TRUE
chr16	84460796	A	T	ENST00000262429	ENSG00000064270	ATP2C2	TRUE	TRUE
chr16	84460799	G	T	ENST00000262429	ENSG00000064270	ATP2C2	TRUE	TRUE
chr16	84460802	G	A	ENST00000262429	ENSG00000064270	ATP2C2	TRUE	FALSE
chr16	84460802	G	C	ENST00000262429	ENSG00000064270	ATP2C2	TRUE	FALSE
chr16	84460802	G	T	ENST00000262429	ENSG00000064270	ATP2C2	TRUE	FALSE
chr16	84460803	T	A	ENST00000262429	ENSG00000064270	ATP2C2	TRUE	FALSE
chr16	84460803	T	C	ENST00000262429	ENSG00000064270	ATP2C2	TRUE	FALSE
chr16	84460803	T	G	ENST00000262429	ENSG00000064270	ATP2C2	TRUE	FALSE
chr16	84461712	A	C	ENST00000262429	ENSG00000064270	ATP2C2	TRUE	FALSE
chr16	84461712	A	G	ENST00000262429	ENSG00000064270	ATP2C2	TRUE	FALSE
chr16	84461712	A	T	ENST00000262429	ENSG00000064270	ATP2C2	TRUE	FALSE
chr16	84461713	G	A	ENST00000262429	ENSG00000064270	ATP2C2	TRUE	FALSE
chr16	84461713	G	C	ENST00000262429	ENSG00000064270	ATP2C2	TRUE	FALSE
chr16	84461713	G	T	ENST00000262429	ENSG00000064270	ATP2C2	TRUE	FALSE
chr16	84461720	G	T	ENST00000262429	ENSG00000064270	ATP2C2	TRUE	TRUE
chr16	84461726	A	T	ENST00000262429	ENSG00000064270	ATP2C2	TRUE	TRUE
chr16	84461767	T	A	ENST00000262429	ENSG00000064270	ATP2C2	TRUE	TRUE
chr16	84461796	T	A	ENST00000262429	ENSG00000064270	ATP2C2	TRUE	TRUE
chr16	84461803	C	A	ENST00000262429	ENSG00000064270	ATP2C2	TRUE	TRUE
chr16	84461810	C	T	ENST00000262429	ENSG00000064270	ATP2C2	TRUE	TRUE
chr16	84461813	G	A	ENST00000262429	ENSG00000064270	ATP2C2	TRUE	FALSE
chr16	84461813	G	C	ENST00000262429	ENSG00000064270	ATP2C2	TRUE	FALSE
chr16	84461813	G	T	ENST00000262429	ENSG00000064270	ATP2C2	TRUE	FALSE
chr16	84461814	T	A	ENST00000262429	ENSG00000064270	ATP2C2	TRUE	FALSE
chr16	84461814	T	C	ENST00000262429	ENSG00000064270	ATP2C2	TRUE	FALSE
chr16	84461814	T	G	ENST00000262429	ENSG00000064270	ATP2C2	TRUE	FALSE
chr16	84461986	A	C	ENST00000262429	ENSG00000064270	ATP2C2	TRUE	FALSE
chr16	84461986	A	G	ENST00000262429	ENSG00000064270	ATP2C2	TRUE	FALSE
chr16	84461986	A	T	ENST00000262429	ENSG00000064270	ATP2C2	TRUE	FALSE
chr16	84461987	G	A	ENST00000262429	ENSG00000064270	ATP2C2	TRUE	FALSE
chr16	84461987	G	C	ENST00000262429	ENSG00000064270	ATP2C2	TRUE	FALSE
chr16	84461987	G	T	ENST00000262429	ENSG00000064270	ATP2C2	TRUE	FALSE
chr16	84461991	A	T	ENST00000262429	ENSG00000064270	ATP2C2	TRUE	TRUE
chr16	84462003	G	T	ENST00000262429	ENSG00000064270	ATP2C2	TRUE	TRUE
chr16	84462038	C	A	ENST00000262429	ENSG00000064270	ATP2C2	TRUE	TRUE
chr16	84462038	C	G	ENST00000262429	ENSG00000064270	ATP2C2	TRUE	TRUE
chr16	84462063	C	T	ENST00000262429	ENSG00000064270	ATP2C2	TRUE	TRUE
chr16	84462080	C	A	ENST00000262429	ENSG00000064270	ATP2C2	FALSE	FALSE
chr16	84462080	C	G	ENST00000262429	ENSG00000064270	ATP2C2	FALSE	FALSE
chr16	84462093	C	T	ENST00000262429	ENSG00000064270	ATP2C2	FALSE	FALSE
chr16	84462105	C	T	ENST00000262429	ENSG00000064270	ATP2C2	FALSE	FALSE
chr16	84462111	G	T	ENST00000262429	ENSG00000064270	ATP2C2	FALSE	FALSE
chr16	84462120	G	T	ENST00000262429	ENSG00000064270	ATP2C2	FALSE	FALSE
chr16	84462130	G	A	ENST00000262429	ENSG00000064270	ATP2C2	TRUE	FALSE
chr16	84462130	G	C	ENST00000262429	ENSG00000064270	ATP2C2	TRUE	FALSE
chr16	84462130	G	T	ENST00000262429	ENSG00000064270	ATP2C2	TRUE	FALSE
chr16	84462131	T	A	ENST00000262429	ENSG00000064270	ATP2C2	TRUE	FALSE
chr16	84462131	T	C	ENST00000262429	ENSG00000064270	ATP2C2	TRUE	FALSE
chr16	84462131	T	G	ENST00000262429	ENSG00000064270	ATP2C2	TRUE	FALSE
chr16	84463612	A	C	ENST00000262429	ENSG00000064270	ATP2C2	TRUE	FALSE
chr16	84463612	A	G	ENST00000262429	ENSG00000064270	ATP2C2	TRUE	FALSE
chr16	84463612	A	T	ENST00000262429	ENSG00000064270	ATP2C2	TRUE	FALSE
chr16	84463613	G	A	ENST00000262429	ENSG00000064270	ATP2C2	TRUE	FALSE
chr16	84463613	G	C	ENST00000262429	ENSG00000064270	ATP2C2	TRUE	FALSE
chr16	84463613	G	T	ENST00000262429	ENSG00000064270	ATP2C2	TRUE	FALSE
chr16	84463617	T	A	ENST00000262429	ENSG00000064270	ATP2C2	FALSE	FALSE
chr16	84463626	T	A	ENST00000262429	ENSG00000064270	ATP2C2	FALSE	FALSE
chr16	84463626	T	G	ENST00000262429	ENSG00000064270	ATP2C2	FALSE	FALSE
chr16	84463631	G	T	ENST00000262429	ENSG00000064270	ATP2C2	FALSE	FALSE
chr16	84463635	T	A	ENST00000262429	ENSG00000064270	ATP2C2	FALSE	FALSE
chr16	84463641	C	A	ENST00000262429	ENSG00000064270	ATP2C2	FALSE	FALSE
chr16	84463641	C	G	ENST00000262429	ENSG00000064270	ATP2C2	FALSE	FALSE
chr16	84463656	T	A	ENST00000262429	ENSG00000064270	ATP2C2	FALSE	FALSE
chr16	84463659	C	A	ENST00000262429	ENSG00000064270	ATP2C2	FALSE	FALSE
chr16	84463659	C	G	ENST00000262429	ENSG00000064270	ATP2C2	FALSE	FALSE
chr16	84463661	G	T	ENST00000262429	ENSG00000064270	ATP2C2	FALSE	FALSE
chr16	84463670	A	T	ENST00000262429	ENSG00000064270	ATP2C2	FALSE	FALSE
chr16	84463678	T	A	ENST00000262429	ENSG00000064270	ATP2C2	FALSE	FALSE
chr16	84463679	G	T	ENST00000262429	ENSG00000064270	ATP2C2	FALSE	FALSE
chr16	84463682	A	T	ENST00000262429	ENSG00000064270	ATP2C2	FALSE	FALSE
chr16	84463687	C	A	ENST00000262429	ENSG00000064270	ATP2C2	FALSE	FALSE
chr16	84463687	C	G	ENST00000262429	ENSG00000064270	ATP2C2	FALSE	FALSE
chr16	84463690	T	A	ENST00000262429	ENSG00000064270	ATP2C2	FALSE	FALSE
chr16	84463693	C	A	ENST00000262429	ENSG00000064270	ATP2C2	FALSE	FALSE
chr16	84463700	A	T	ENST00000262429	ENSG00000064270	ATP2C2	FALSE	FALSE
chr16	84463703	A	T	ENST00000262429	ENSG00000064270	ATP2C2	FALSE	FALSE
chr16	84463709	C	T	ENST00000262429	ENSG00000064270	ATP2C2	FALSE	FALSE
chr16	84463721	G	T	ENST00000262429	ENSG00000064270	ATP2C2	FALSE	FALSE
chr16	84479918	C	A	ENST00000343629	ENSG00000140950	MEAK7	FALSE	FALSE
chr16	84479933	C	A	ENST00000343629	ENSG00000140950	MEAK7	FALSE	FALSE
chr16	84479945	C	A	ENST00000343629	ENSG00000140950	MEAK7	FALSE	FALSE
chr16	84479956	G	T	ENST00000343629	ENSG00000140950	MEAK7	FALSE	FALSE
chr16	84479972	C	A	ENST00000343629	ENSG00000140950	MEAK7	FALSE	FALSE
chr16	84479984	G	A	ENST00000343629	ENSG00000140950	MEAK7	FALSE	FALSE
chr16	84479990	C	A	ENST00000343629	ENSG00000140950	MEAK7	FALSE	FALSE
chr16	84480014	T	A	ENST00000343629	ENSG00000140950	MEAK7	FALSE	FALSE
chr16	84480023	T	A	ENST00000343629	ENSG00000140950	MEAK7	FALSE	FALSE
chr16	84480027	C	A	ENST00000343629	ENSG00000140950	MEAK7	TRUE	FALSE
chr16	84480027	C	G	ENST00000343629	ENSG00000140950	MEAK7	TRUE	FALSE
chr16	84480027	C	T	ENST00000343629	ENSG00000140950	MEAK7	TRUE	FALSE
chr16	84480028	T	A	ENST00000343629	ENSG00000140950	MEAK7	TRUE	FALSE
chr16	84480028	T	C	ENST00000343629	ENSG00000140950	MEAK7	TRUE	FALSE
chr16	84480028	T	G	ENST00000343629	ENSG00000140950	MEAK7	TRUE	FALSE
chr16	84480527	A	C	ENST00000343629	ENSG00000140950	MEAK7	TRUE	FALSE
chr16	84480527	A	G	ENST00000343629	ENSG00000140950	MEAK7	TRUE	FALSE
chr16	84480527	A	T	ENST00000343629	ENSG00000140950	MEAK7	TRUE	FALSE
chr16	84480528	C	A	ENST00000343629	ENSG00000140950	MEAK7	TRUE	FALSE
chr16	84480528	C	G	ENST00000343629	ENSG00000140950	MEAK7	TRUE	FALSE
chr16	84480528	C	T	ENST00000343629	ENSG00000140950	MEAK7	TRUE	FALSE
chr16	84480530	A	T	ENST00000343629	ENSG00000140950	MEAK7	FALSE	FALSE
chr16	84480534	G	A	ENST00000343629	ENSG00000140950	MEAK7	FALSE	FALSE
chr16	84480537	C	A	ENST00000343629	ENSG00000140950	MEAK7	FALSE	FALSE
chr16	84480540	C	A	ENST00000343629	ENSG00000140950	MEAK7	FALSE	FALSE
chr16	84480542	G	C	ENST00000343629	ENSG00000140950	MEAK7	FALSE	FALSE
chr16	84480542	G	T	ENST00000343629	ENSG00000140950	MEAK7	FALSE	FALSE
chr16	84480552	C	A	ENST00000343629	ENSG00000140950	MEAK7	FALSE	FALSE
chr16	84480559	C	T	ENST00000343629	ENSG00000140950	MEAK7	FALSE	FALSE
chr16	84480560	C	T	ENST00000343629	ENSG00000140950	MEAK7	FALSE	FALSE
chr16	84480567	C	A	ENST00000343629	ENSG00000140950	MEAK7	FALSE	FALSE
chr16	84480573	T	A	ENST00000343629	ENSG00000140950	MEAK7	FALSE	FALSE
chr16	84480582	G	A	ENST00000343629	ENSG00000140950	MEAK7	TRUE	TRUE
chr16	84480591	C	A	ENST00000343629	ENSG00000140950	MEAK7	TRUE	TRUE
chr16	84480594	G	A	ENST00000343629	ENSG00000140950	MEAK7	TRUE	TRUE
chr16	84480599	G	T	ENST00000343629	ENSG00000140950	MEAK7	TRUE	TRUE
chr16	84480606	G	A	ENST00000343629	ENSG00000140950	MEAK7	TRUE	TRUE
chr16	84480616	G	C	ENST00000343629	ENSG00000140950	MEAK7	TRUE	TRUE
chr16	84480616	G	T	ENST00000343629	ENSG00000140950	MEAK7	TRUE	TRUE
chr16	84480625	G	T	ENST00000343629	ENSG00000140950	MEAK7	TRUE	TRUE
chr16	84480636	T	A	ENST00000343629	ENSG00000140950	MEAK7	TRUE	TRUE
chr16	84480642	T	A	ENST00000343629	ENSG00000140950	MEAK7	TRUE	TRUE
chr16	84480651	C	A	ENST00000343629	ENSG00000140950	MEAK7	TRUE	TRUE
chr16	84480654	T	A	ENST00000343629	ENSG00000140950	MEAK7	TRUE	TRUE
chr16	84480673	C	T	ENST00000343629	ENSG00000140950	MEAK7	TRUE	TRUE
chr16	84480674	C	T	ENST00000343629	ENSG00000140950	MEAK7	TRUE	TRUE
chr16	84480685	G	C	ENST00000343629	ENSG00000140950	MEAK7	TRUE	TRUE
chr16	84480685	G	T	ENST00000343629	ENSG00000140950	MEAK7	TRUE	TRUE
chr16	84480696	G	A	ENST00000343629	ENSG00000140950	MEAK7	TRUE	TRUE
chr16	84480709	C	A	ENST00000343629	ENSG00000140950	MEAK7	TRUE	FALSE
chr16	84480709	C	G	ENST00000343629	ENSG00000140950	MEAK7	TRUE	FALSE
chr16	84480709	C	T	ENST00000343629	ENSG00000140950	MEAK7	FALSE	FALSE
chr16	84480710	T	A	ENST00000343629	ENSG00000140950	MEAK7	TRUE	FALSE
chr16	84480710	T	C	ENST00000343629	ENSG00000140950	MEAK7	TRUE	FALSE
chr16	84480710	T	G	ENST00000343629	ENSG00000140950	MEAK7	TRUE	FALSE
chr16	84482590	A	C	ENST00000343629	ENSG00000140950	MEAK7	TRUE	FALSE
chr16	84482590	A	G	ENST00000343629	ENSG00000140950	MEAK7	TRUE	FALSE
chr16	84482590	A	T	ENST00000343629	ENSG00000140950	MEAK7	TRUE	FALSE
chr16	84482591	C	A	ENST00000343629	ENSG00000140950	MEAK7	TRUE	FALSE
chr16	84482591	C	G	ENST00000343629	ENSG00000140950	MEAK7	TRUE	FALSE
chr16	84482591	C	T	ENST00000343629	ENSG00000140950	MEAK7	TRUE	FALSE
chr16	84482597	C	A	ENST00000343629	ENSG00000140950	MEAK7	TRUE	TRUE
chr16	84482612	G	A	ENST00000343629	ENSG00000140950	MEAK7	TRUE	TRUE
chr16	84482615	G	A	ENST00000343629	ENSG00000140950	MEAK7	TRUE	TRUE
chr16	84482618	C	A	ENST00000343629	ENSG00000140950	MEAK7	TRUE	TRUE
chr16	84482626	A	T	ENST00000343629	ENSG00000140950	MEAK7	TRUE	TRUE
chr16	84482628	G	C	ENST00000343629	ENSG00000140950	MEAK7	TRUE	TRUE
chr16	84482628	G	T	ENST00000343629	ENSG00000140950	MEAK7	TRUE	TRUE
chr16	84482634	G	C	ENST00000343629	ENSG00000140950	MEAK7	TRUE	TRUE
chr16	84482634	G	T	ENST00000343629	ENSG00000140950	MEAK7	TRUE	TRUE
chr16	84482646	G	C	ENST00000343629	ENSG00000140950	MEAK7	TRUE	TRUE
chr16	84482646	G	T	ENST00000343629	ENSG00000140950	MEAK7	TRUE	TRUE
chr16	84482661	G	C	ENST00000343629	ENSG00000140950	MEAK7	TRUE	TRUE
chr16	84482661	G	T	ENST00000343629	ENSG00000140950	MEAK7	TRUE	TRUE
chr16	84482679	G	T	ENST00000343629	ENSG00000140950	MEAK7	TRUE	TRUE
chr16	84482697	G	T	ENST00000343629	ENSG00000140950	MEAK7	TRUE	TRUE
chr16	84482702	T	A	ENST00000343629	ENSG00000140950	MEAK7	TRUE	TRUE
chr16	84482711	C	A	ENST00000343629	ENSG00000140950	MEAK7	TRUE	FALSE
chr16	84482711	C	G	ENST00000343629	ENSG00000140950	MEAK7	TRUE	FALSE
chr16	84482711	C	T	ENST00000343629	ENSG00000140950	MEAK7	TRUE	FALSE
chr16	84482712	T	A	ENST00000343629	ENSG00000140950	MEAK7	TRUE	FALSE
chr16	84482712	T	C	ENST00000343629	ENSG00000140950	MEAK7	TRUE	FALSE
chr16	84482712	T	G	ENST00000343629	ENSG00000140950	MEAK7	TRUE	FALSE
chr16	84486629	A	C	ENST00000343629	ENSG00000140950	MEAK7	TRUE	FALSE
chr16	84486629	A	G	ENST00000343629	ENSG00000140950	MEAK7	TRUE	FALSE
chr16	84486629	A	T	ENST00000343629	ENSG00000140950	MEAK7	TRUE	FALSE
chr16	84486630	C	A	ENST00000343629	ENSG00000140950	MEAK7	TRUE	FALSE
chr16	84486630	C	G	ENST00000343629	ENSG00000140950	MEAK7	TRUE	FALSE
chr16	84486630	C	T	ENST00000343629	ENSG00000140950	MEAK7	TRUE	FALSE
chr16	84486634	G	A	ENST00000343629	ENSG00000140950	MEAK7	TRUE	TRUE
chr16	84486640	G	A	ENST00000343629	ENSG00000140950	MEAK7	TRUE	TRUE
chr16	84486646	T	A	ENST00000343629	ENSG00000140950	MEAK7	TRUE	TRUE
chr16	84486652	C	A	ENST00000343629	ENSG00000140950	MEAK7	TRUE	TRUE
chr16	84486653	C	T	ENST00000343629	ENSG00000140950	MEAK7	TRUE	TRUE
chr16	84486654	C	T	ENST00000343629	ENSG00000140950	MEAK7	TRUE	TRUE
chr16	84486659	G	T	ENST00000343629	ENSG00000140950	MEAK7	TRUE	TRUE
chr16	84486688	T	A	ENST00000343629	ENSG00000140950	MEAK7	TRUE	TRUE
chr16	84486700	C	A	ENST00000343629	ENSG00000140950	MEAK7	TRUE	TRUE
chr16	84486713	A	T	ENST00000343629	ENSG00000140950	MEAK7	TRUE	TRUE
chr16	84486721	C	A	ENST00000343629	ENSG00000140950	MEAK7	TRUE	TRUE
chr16	84486740	A	T	ENST00000343629	ENSG00000140950	MEAK7	TRUE	TRUE
chr16	84486748	G	A	ENST00000343629	ENSG00000140950	MEAK7	TRUE	TRUE
chr16	84486763	C	A	ENST00000343629	ENSG00000140950	MEAK7	TRUE	TRUE
chr16	84486772	C	A	ENST00000343629	ENSG00000140950	MEAK7	TRUE	TRUE
chr16	84486777	G	T	ENST00000343629	ENSG00000140950	MEAK7	TRUE	TRUE
chr16	84486788	G	T	ENST00000343629	ENSG00000140950	MEAK7	TRUE	TRUE
chr16	84486791	C	T	ENST00000343629	ENSG00000140950	MEAK7	TRUE	TRUE
chr16	84486792	C	T	ENST00000343629	ENSG00000140950	MEAK7	TRUE	TRUE
chr16	84486805	G	A	ENST00000343629	ENSG00000140950	MEAK7	TRUE	TRUE
chr16	84486808	C	A	ENST00000343629	ENSG00000140950	MEAK7	TRUE	TRUE
chr16	84486820	G	A	ENST00000343629	ENSG00000140950	MEAK7	TRUE	TRUE
chr16	84486830	G	C	ENST00000343629	ENSG00000140950	MEAK7	TRUE	TRUE
chr16	84486830	G	T	ENST00000343629	ENSG00000140950	MEAK7	TRUE	TRUE
chr16	84486862	C	A	ENST00000343629	ENSG00000140950	MEAK7	TRUE	TRUE
chr16	84486877	G	A	ENST00000343629	ENSG00000140950	MEAK7	TRUE	TRUE
chr16	84486886	G	A	ENST00000343629	ENSG00000140950	MEAK7	TRUE	TRUE
chr16	84486892	C	A	ENST00000343629	ENSG00000140950	MEAK7	TRUE	TRUE
chr16	84486921	G	T	ENST00000343629	ENSG00000140950	MEAK7	TRUE	TRUE
chr16	84486923	G	T	ENST00000343629	ENSG00000140950	MEAK7	TRUE	TRUE
chr16	84486943	T	A	ENST00000343629	ENSG00000140950	MEAK7	TRUE	TRUE
chr16	84486944	G	T	ENST00000343629	ENSG00000140950	MEAK7	TRUE	TRUE
chr16	84486992	C	T	ENST00000343629	ENSG00000140950	MEAK7	TRUE	TRUE
chr16	84486993	C	T	ENST00000343629	ENSG00000140950	MEAK7	TRUE	TRUE
chr16	84487000	C	A	ENST00000343629	ENSG00000140950	MEAK7	TRUE	TRUE
chr16	84487012	G	A	ENST00000343629	ENSG00000140950	MEAK7	TRUE	TRUE
chr16	84487016	A	T	ENST00000343629	ENSG00000140950	MEAK7	TRUE	TRUE
chr16	84487022	A	C	ENST00000343629	ENSG00000140950	MEAK7	TRUE	TRUE
chr16	84487022	A	T	ENST00000343629	ENSG00000140950	MEAK7	TRUE	TRUE
chr16	84487031	C	T	ENST00000343629	ENSG00000140950	MEAK7	TRUE	TRUE
chr16	84487032	C	T	ENST00000343629	ENSG00000140950	MEAK7	TRUE	TRUE
chr16	84487036	G	A	ENST00000343629	ENSG00000140950	MEAK7	TRUE	TRUE
chr16	84487051	T	A	ENST00000343629	ENSG00000140950	MEAK7	TRUE	TRUE
chr16	84487054	T	A	ENST00000343629	ENSG00000140950	MEAK7	TRUE	TRUE
chr16	84487060	C	A	ENST00000343629	ENSG00000140950	MEAK7	TRUE	FALSE
chr16	84487060	C	G	ENST00000343629	ENSG00000140950	MEAK7	TRUE	FALSE
chr16	84487060	C	T	ENST00000343629	ENSG00000140950	MEAK7	TRUE	FALSE
chr16	84487061	T	A	ENST00000343629	ENSG00000140950	MEAK7	TRUE	FALSE
chr16	84487061	T	C	ENST00000343629	ENSG00000140950	MEAK7	TRUE	FALSE
chr16	84487061	T	G	ENST00000343629	ENSG00000140950	MEAK7	TRUE	FALSE
chr16	84489276	G	A	ENST00000343629	ENSG00000140950	MEAK7	FALSE	FALSE
chr16	84489276	G	C	ENST00000343629	ENSG00000140950	MEAK7	TRUE	FALSE
chr16	84489276	G	T	ENST00000343629	ENSG00000140950	MEAK7	TRUE	FALSE
chr16	84489277	C	A	ENST00000343629	ENSG00000140950	MEAK7	TRUE	FALSE
chr16	84489277	C	G	ENST00000343629	ENSG00000140950	MEAK7	TRUE	FALSE
chr16	84489277	C	T	ENST00000343629	ENSG00000140950	MEAK7	TRUE	FALSE
chr16	84489281	G	A	ENST00000343629	ENSG00000140950	MEAK7	TRUE	TRUE
chr16	84489287	T	A	ENST00000343629	ENSG00000140950	MEAK7	TRUE	TRUE
chr16	84489305	G	A	ENST00000343629	ENSG00000140950	MEAK7	TRUE	TRUE
chr16	84489320	G	A	ENST00000343629	ENSG00000140950	MEAK7	TRUE	TRUE
chr16	84489347	C	A	ENST00000343629	ENSG00000140950	MEAK7	TRUE	TRUE
chr16	84489350	T	A	ENST00000343629	ENSG00000140950	MEAK7	TRUE	TRUE
chr16	84489357	C	T	ENST00000343629	ENSG00000140950	MEAK7	TRUE	TRUE
chr16	84489358	C	T	ENST00000343629	ENSG00000140950	MEAK7	TRUE	TRUE
chr16	84489365	T	A	ENST00000343629	ENSG00000140950	MEAK7	TRUE	TRUE
chr16	84489371	C	A	ENST00000343629	ENSG00000140950	MEAK7	TRUE	TRUE
chr16	84489374	G	A	ENST00000343629	ENSG00000140950	MEAK7	TRUE	TRUE
chr16	84489377	T	A	ENST00000343629	ENSG00000140950	MEAK7	TRUE	TRUE
chr16	84489416	C	A	ENST00000343629	ENSG00000140950	MEAK7	TRUE	TRUE
chr16	84489423	C	A	ENST00000343629	ENSG00000140950	MEAK7	TRUE	FALSE
chr16	84489423	C	G	ENST00000343629	ENSG00000140950	MEAK7	TRUE	FALSE
chr16	84489423	C	T	ENST00000343629	ENSG00000140950	MEAK7	TRUE	FALSE
chr16	84489424	T	A	ENST00000343629	ENSG00000140950	MEAK7	TRUE	FALSE
chr16	84489424	T	C	ENST00000343629	ENSG00000140950	MEAK7	TRUE	FALSE
chr16	84489424	T	G	ENST00000343629	ENSG00000140950	MEAK7	TRUE	FALSE
chr16	84495681	A	C	ENST00000343629	ENSG00000140950	MEAK7	TRUE	FALSE
chr16	84495681	A	G	ENST00000343629	ENSG00000140950	MEAK7	TRUE	FALSE
chr16	84495681	A	T	ENST00000343629	ENSG00000140950	MEAK7	TRUE	FALSE
chr16	84495682	C	A	ENST00000343629	ENSG00000140950	MEAK7	TRUE	FALSE
chr16	84495682	C	G	ENST00000343629	ENSG00000140950	MEAK7	TRUE	FALSE
chr16	84495682	C	T	ENST00000343629	ENSG00000140950	MEAK7	TRUE	FALSE
chr16	84495685	T	A	ENST00000343629	ENSG00000140950	MEAK7	TRUE	TRUE
chr16	84495688	G	A	ENST00000343629	ENSG00000140950	MEAK7	TRUE	TRUE
chr16	84495694	C	A	ENST00000343629	ENSG00000140950	MEAK7	TRUE	TRUE
chr16	84495697	T	A	ENST00000343629	ENSG00000140950	MEAK7	TRUE	TRUE
chr16	84495703	T	A	ENST00000343629	ENSG00000140950	MEAK7	TRUE	TRUE
chr16	84495715	C	A	ENST00000343629	ENSG00000140950	MEAK7	TRUE	TRUE
chr16	84495733	T	A	ENST00000343629	ENSG00000140950	MEAK7	TRUE	TRUE
chr16	84495751	T	A	ENST00000343629	ENSG00000140950	MEAK7	TRUE	TRUE
chr16	84495754	C	A	ENST00000343629	ENSG00000140950	MEAK7	TRUE	TRUE
chr16	84495757	C	A	ENST00000343629	ENSG00000140950	MEAK7	TRUE	TRUE
chr16	84495766	C	A	ENST00000343629	ENSG00000140950	MEAK7	TRUE	TRUE
chr16	84495769	T	A	ENST00000343629	ENSG00000140950	MEAK7	TRUE	TRUE
chr16	84495771	A	T	ENST00000343629	ENSG00000140950	MEAK7	TRUE	TRUE
chr16	84495799	G	A	ENST00000343629	ENSG00000140950	MEAK7	TRUE	TRUE
chr16	84495802	C	A	ENST00000343629	ENSG00000140950	MEAK7	TRUE	TRUE
chr16	84495805	G	A	ENST00000343629	ENSG00000140950	MEAK7	TRUE	TRUE
chr16	84495817	C	A	ENST00000343629	ENSG00000140950	MEAK7	TRUE	TRUE
chr16	84495826	C	A	ENST00000343629	ENSG00000140950	MEAK7	TRUE	TRUE
chr16	84495829	T	A	ENST00000343629	ENSG00000140950	MEAK7	TRUE	TRUE
chr16	84495835	T	A	ENST00000343629	ENSG00000140950	MEAK7	TRUE	TRUE
chr16	84495866	A	C	ENST00000343629	ENSG00000140950	MEAK7	TRUE	TRUE
chr16	84495866	A	T	ENST00000343629	ENSG00000140950	MEAK7	TRUE	TRUE
chr16	84495886	C	A	ENST00000343629	ENSG00000140950	MEAK7	TRUE	TRUE
chr16	84495901	C	A	ENST00000343629	ENSG00000140950	MEAK7	TRUE	TRUE
chr16	84495914	C	A	ENST00000343629	ENSG00000140950	MEAK7	TRUE	FALSE
chr16	84495914	C	G	ENST00000343629	ENSG00000140950	MEAK7	TRUE	FALSE
chr16	84495914	C	T	ENST00000343629	ENSG00000140950	MEAK7	TRUE	FALSE
chr16	84495915	T	A	ENST00000343629	ENSG00000140950	MEAK7	TRUE	FALSE
chr16	84495915	T	C	ENST00000343629	ENSG00000140950	MEAK7	TRUE	FALSE
chr16	84495915	T	G	ENST00000343629	ENSG00000140950	MEAK7	TRUE	FALSE
chr16	84497932	G	A	ENST00000343629	ENSG00000140950	MEAK7	FALSE	FALSE
chr16	84497932	G	C	ENST00000343629	ENSG00000140950	MEAK7	FALSE	FALSE
chr16	84497932	G	T	ENST00000343629	ENSG00000140950	MEAK7	FALSE	FALSE
chr16	84497933	C	A	ENST00000343629	ENSG00000140950	MEAK7	FALSE	FALSE
chr16	84497933	C	G	ENST00000343629	ENSG00000140950	MEAK7	FALSE	FALSE
chr16	84497933	C	T	ENST00000343629	ENSG00000140950	MEAK7	FALSE	FALSE
chr16	84497936	G	A	ENST00000343629	ENSG00000140950	MEAK7	TRUE	TRUE
chr16	84497945	T	A	ENST00000343629	ENSG00000140950	MEAK7	TRUE	TRUE
chr16	84497960	T	A	ENST00000343629	ENSG00000140950	MEAK7	TRUE	TRUE
chr16	84497965	G	C	ENST00000343629	ENSG00000140950	MEAK7	TRUE	TRUE
chr16	84497965	G	T	ENST00000343629	ENSG00000140950	MEAK7	TRUE	TRUE
chr16	84497984	T	A	ENST00000343629	ENSG00000140950	MEAK7	TRUE	TRUE
chr16	84497989	G	C	ENST00000343629	ENSG00000140950	MEAK7	TRUE	TRUE
chr16	84497989	G	T	ENST00000343629	ENSG00000140950	MEAK7	TRUE	TRUE
chr16	84497992	G	C	ENST00000343629	ENSG00000140950	MEAK7	TRUE	TRUE
chr16	84497992	G	T	ENST00000343629	ENSG00000140950	MEAK7	TRUE	TRUE
chr16	84498007	A	T	ENST00000343629	ENSG00000140950	MEAK7	TRUE	TRUE
chr16	84498011	G	A	ENST00000343629	ENSG00000140950	MEAK7	TRUE	TRUE
chr16	84498020	C	A	ENST00000343629	ENSG00000140950	MEAK7	TRUE	FALSE
chr16	84498026	G	A	ENST00000343629	ENSG00000140950	MEAK7	TRUE	FALSE
chr16	84498029	C	A	ENST00000343629	ENSG00000140950	MEAK7	TRUE	FALSE
chr16	84498032	C	A	ENST00000343629	ENSG00000140950	MEAK7	TRUE	FALSE
chr16	84498044	G	A	ENST00000343629	ENSG00000140950	MEAK7	FALSE	FALSE
chr16	84498046	G	C	ENST00000343629	ENSG00000140950	MEAK7	FALSE	FALSE
chr16	84498046	G	T	ENST00000343629	ENSG00000140950	MEAK7	FALSE	FALSE
chr16	84498048	A	T	ENST00000343629	ENSG00000140950	MEAK7	FALSE	FALSE
chr16	84498074	T	A	ENST00000343629	ENSG00000140950	MEAK7	FALSE	FALSE
chr16	84498112	C	A	ENST00000343629	ENSG00000140950	MEAK7	TRUE	FALSE
chr16	84498112	C	G	ENST00000343629	ENSG00000140950	MEAK7	TRUE	FALSE
chr16	84498112	C	T	ENST00000343629	ENSG00000140950	MEAK7	TRUE	FALSE
chr16	84498113	T	A	ENST00000343629	ENSG00000140950	MEAK7	TRUE	FALSE
chr16	84498113	T	C	ENST00000343629	ENSG00000140950	MEAK7	TRUE	FALSE
chr16	84498113	T	G	ENST00000343629	ENSG00000140950	MEAK7	TRUE	FALSE
chr16	84504599	A	C	ENST00000343629	ENSG00000140950	MEAK7	TRUE	FALSE
chr16	84504599	A	G	ENST00000343629	ENSG00000140950	MEAK7	TRUE	FALSE
chr16	84504599	A	T	ENST00000343629	ENSG00000140950	MEAK7	TRUE	FALSE
chr16	84504600	C	A	ENST00000343629	ENSG00000140950	MEAK7	TRUE	FALSE
chr16	84504600	C	G	ENST00000343629	ENSG00000140950	MEAK7	TRUE	FALSE
chr16	84504600	C	T	ENST00000343629	ENSG00000140950	MEAK7	TRUE	FALSE
chr16	84566850	C	A	ENST00000262428	ENSG00000103187	COTL1	FALSE	FALSE
chr16	84566856	G	A	ENST00000262428	ENSG00000103187	COTL1	FALSE	FALSE
chr16	84566863	G	C	ENST00000262428	ENSG00000103187	COTL1	FALSE	FALSE
chr16	84566863	G	T	ENST00000262428	ENSG00000103187	COTL1	FALSE	FALSE
chr16	84566874	C	A	ENST00000262428	ENSG00000103187	COTL1	FALSE	FALSE
chr16	84566883	T	A	ENST00000262428	ENSG00000103187	COTL1	FALSE	FALSE
chr16	84566886	T	A	ENST00000262428	ENSG00000103187	COTL1	FALSE	FALSE
chr16	84566892	C	A	ENST00000262428	ENSG00000103187	COTL1	FALSE	FALSE
chr16	84566898	T	A	ENST00000262428	ENSG00000103187	COTL1	FALSE	FALSE
chr16	84566910	C	A	ENST00000262428	ENSG00000103187	COTL1	FALSE	FALSE
chr16	84566913	C	A	ENST00000262428	ENSG00000103187	COTL1	FALSE	FALSE
chr16	84566919	C	A	ENST00000262428	ENSG00000103187	COTL1	FALSE	FALSE
chr16	84566922	T	A	ENST00000262428	ENSG00000103187	COTL1	FALSE	FALSE
chr16	84566943	C	A	ENST00000262428	ENSG00000103187	COTL1	FALSE	FALSE
chr16	84566946	T	A	ENST00000262428	ENSG00000103187	COTL1	FALSE	FALSE
chr16	84566956	C	A	ENST00000262428	ENSG00000103187	COTL1	TRUE	FALSE
chr16	84566956	C	G	ENST00000262428	ENSG00000103187	COTL1	TRUE	FALSE
chr16	84566956	C	T	ENST00000262428	ENSG00000103187	COTL1	TRUE	TRUE
chr16	84566957	T	A	ENST00000262428	ENSG00000103187	COTL1	TRUE	FALSE
chr16	84566957	T	C	ENST00000262428	ENSG00000103187	COTL1	TRUE	FALSE
chr16	84566957	T	G	ENST00000262428	ENSG00000103187	COTL1	TRUE	TRUE
chr16	84590103	A	C	ENST00000262428	ENSG00000103187	COTL1	TRUE	FALSE
chr16	84590103	A	G	ENST00000262428	ENSG00000103187	COTL1	TRUE	FALSE
chr16	84590103	A	T	ENST00000262428	ENSG00000103187	COTL1	TRUE	FALSE
chr16	84590104	C	A	ENST00000262428	ENSG00000103187	COTL1	TRUE	FALSE
chr16	84590104	C	G	ENST00000262428	ENSG00000103187	COTL1	TRUE	FALSE
chr16	84590104	C	T	ENST00000262428	ENSG00000103187	COTL1	TRUE	FALSE
chr16	84590107	G	A	ENST00000262428	ENSG00000103187	COTL1	FALSE	FALSE
chr16	84590116	C	A	ENST00000262428	ENSG00000103187	COTL1	FALSE	FALSE
chr16	84590119	T	A	ENST00000262428	ENSG00000103187	COTL1	FALSE	FALSE
chr16	84590131	T	A	ENST00000262428	ENSG00000103187	COTL1	FALSE	FALSE
chr16	84590146	T	A	ENST00000262428	ENSG00000103187	COTL1	FALSE	FALSE
chr16	84590155	G	A	ENST00000262428	ENSG00000103187	COTL1	FALSE	FALSE
chr16	84590173	C	A	ENST00000262428	ENSG00000103187	COTL1	TRUE	TRUE
chr16	84590180	C	T	ENST00000262428	ENSG00000103187	COTL1	TRUE	TRUE
chr16	84590181	C	T	ENST00000262428	ENSG00000103187	COTL1	TRUE	TRUE
chr16	84590200	T	A	ENST00000262428	ENSG00000103187	COTL1	TRUE	TRUE
chr16	84590209	T	A	ENST00000262428	ENSG00000103187	COTL1	TRUE	TRUE
chr16	84590250	A	T	ENST00000262428	ENSG00000103187	COTL1	TRUE	TRUE
chr16	84590263	C	A	ENST00000262428	ENSG00000103187	COTL1	TRUE	FALSE
chr16	84590263	C	G	ENST00000262428	ENSG00000103187	COTL1	TRUE	FALSE
chr16	84590263	C	T	ENST00000262428	ENSG00000103187	COTL1	TRUE	FALSE
chr16	84590264	T	A	ENST00000262428	ENSG00000103187	COTL1	TRUE	FALSE
chr16	84590264	T	C	ENST00000262428	ENSG00000103187	COTL1	TRUE	FALSE
chr16	84590264	T	G	ENST00000262428	ENSG00000103187	COTL1	TRUE	FALSE
chr16	84617499	A	C	ENST00000262428	ENSG00000103187	COTL1	TRUE	FALSE
chr16	84617499	A	G	ENST00000262428	ENSG00000103187	COTL1	TRUE	FALSE
chr16	84617499	A	T	ENST00000262428	ENSG00000103187	COTL1	TRUE	FALSE
chr16	84617500	C	A	ENST00000262428	ENSG00000103187	COTL1	TRUE	FALSE
chr16	84617500	C	G	ENST00000262428	ENSG00000103187	COTL1	TRUE	FALSE
chr16	84617500	C	T	ENST00000262428	ENSG00000103187	COTL1	TRUE	FALSE
chr16	84617505	G	T	ENST00000262428	ENSG00000103187	COTL1	TRUE	TRUE
chr16	84617510	G	A	ENST00000262428	ENSG00000103187	COTL1	TRUE	TRUE
chr16	84617513	G	A	ENST00000262428	ENSG00000103187	COTL1	TRUE	TRUE
chr16	84617525	G	A	ENST00000262428	ENSG00000103187	COTL1	TRUE	TRUE
chr16	84617526	G	C	ENST00000262428	ENSG00000103187	COTL1	TRUE	TRUE
chr16	84617526	G	T	ENST00000262428	ENSG00000103187	COTL1	TRUE	TRUE
chr16	84617531	C	A	ENST00000262428	ENSG00000103187	COTL1	TRUE	TRUE
chr16	84617537	C	A	ENST00000262428	ENSG00000103187	COTL1	TRUE	TRUE
chr16	84617540	G	A	ENST00000262428	ENSG00000103187	COTL1	TRUE	TRUE
chr16	84617543	C	A	ENST00000262428	ENSG00000103187	COTL1	TRUE	TRUE
chr16	84617568	A	C	ENST00000262428	ENSG00000103187	COTL1	TRUE	TRUE
chr16	84617568	A	T	ENST00000262428	ENSG00000103187	COTL1	TRUE	TRUE
chr16	84617573	T	A	ENST00000262428	ENSG00000103187	COTL1	TRUE	TRUE
chr16	84617583	C	T	ENST00000262428	ENSG00000103187	COTL1	TRUE	TRUE
chr16	84617584	C	A	ENST00000262428	ENSG00000103187	COTL1	TRUE	FALSE
chr16	84617584	C	G	ENST00000262428	ENSG00000103187	COTL1	TRUE	FALSE
chr16	84617584	C	T	ENST00000262428	ENSG00000103187	COTL1	TRUE	FALSE
chr16	84617585	T	A	ENST00000262428	ENSG00000103187	COTL1	TRUE	FALSE
chr16	84617585	T	C	ENST00000262428	ENSG00000103187	COTL1	TRUE	FALSE
chr16	84617585	T	G	ENST00000262428	ENSG00000103187	COTL1	TRUE	FALSE
chr16	84617836	A	C	ENST00000262428	ENSG00000103187	COTL1	TRUE	FALSE
chr16	84617836	A	G	ENST00000262428	ENSG00000103187	COTL1	TRUE	FALSE
chr16	84617836	A	T	ENST00000262428	ENSG00000103187	COTL1	TRUE	FALSE
chr16	84617837	C	A	ENST00000262428	ENSG00000103187	COTL1	TRUE	FALSE
chr16	84617837	C	G	ENST00000262428	ENSG00000103187	COTL1	TRUE	FALSE
chr16	84617837	C	T	ENST00000262428	ENSG00000103187	COTL1	TRUE	FALSE
chr16	84617838	C	T	ENST00000262428	ENSG00000103187	COTL1	TRUE	TRUE
chr16	84617850	G	T	ENST00000262428	ENSG00000103187	COTL1	TRUE	FALSE
chr16	84617873	G	C	ENST00000262428	ENSG00000103187	COTL1	FALSE	FALSE
chr16	84617873	G	T	ENST00000262428	ENSG00000103187	COTL1	FALSE	FALSE
chr16	84617885	G	T	ENST00000262428	ENSG00000103187	COTL1	FALSE	FALSE
chr16	84617893	C	A	ENST00000262428	ENSG00000103187	COTL1	FALSE	FALSE
chr16	84617896	T	A	ENST00000262428	ENSG00000103187	COTL1	FALSE	FALSE
chr16	84617905	T	A	ENST00000262428	ENSG00000103187	COTL1	FALSE	FALSE
chr16	84648650	G	A	ENST00000564996	ENSG00000135686	KLHL36	FALSE	FALSE
chr16	84648650	G	C	ENST00000564996	ENSG00000135686	KLHL36	FALSE	FALSE
chr16	84648650	G	T	ENST00000564996	ENSG00000135686	KLHL36	FALSE	FALSE
chr16	84648651	T	A	ENST00000564996	ENSG00000135686	KLHL36	FALSE	FALSE
chr16	84648651	T	C	ENST00000564996	ENSG00000135686	KLHL36	FALSE	FALSE
chr16	84648651	T	G	ENST00000564996	ENSG00000135686	KLHL36	FALSE	FALSE
chr16	84650850	A	C	ENST00000564996	ENSG00000135686	KLHL36	TRUE	FALSE
chr16	84650850	A	G	ENST00000564996	ENSG00000135686	KLHL36	TRUE	FALSE
chr16	84650850	A	T	ENST00000564996	ENSG00000135686	KLHL36	TRUE	FALSE
chr16	84650851	G	A	ENST00000564996	ENSG00000135686	KLHL36	TRUE	FALSE
chr16	84650851	G	C	ENST00000564996	ENSG00000135686	KLHL36	TRUE	FALSE
chr16	84650851	G	T	ENST00000564996	ENSG00000135686	KLHL36	TRUE	FALSE
chr16	84650874	G	T	ENST00000564996	ENSG00000135686	KLHL36	FALSE	FALSE
chr16	84650877	G	T	ENST00000564996	ENSG00000135686	KLHL36	FALSE	FALSE
chr16	84650886	C	T	ENST00000564996	ENSG00000135686	KLHL36	FALSE	FALSE
chr16	84650892	C	T	ENST00000564996	ENSG00000135686	KLHL36	FALSE	FALSE
chr16	84650909	C	A	ENST00000564996	ENSG00000135686	KLHL36	FALSE	FALSE
chr16	84650909	C	G	ENST00000564996	ENSG00000135686	KLHL36	FALSE	FALSE
chr16	84650910	A	T	ENST00000564996	ENSG00000135686	KLHL36	FALSE	FALSE
chr16	84650919	G	T	ENST00000564996	ENSG00000135686	KLHL36	TRUE	FALSE
chr16	84650923	C	A	ENST00000564996	ENSG00000135686	KLHL36	TRUE	FALSE
chr16	84650923	C	G	ENST00000564996	ENSG00000135686	KLHL36	TRUE	FALSE
chr16	84650926	C	A	ENST00000564996	ENSG00000135686	KLHL36	TRUE	FALSE
chr16	84650926	C	G	ENST00000564996	ENSG00000135686	KLHL36	TRUE	FALSE
chr16	84650928	A	T	ENST00000564996	ENSG00000135686	KLHL36	TRUE	FALSE
chr16	84650931	G	A	ENST00000564996	ENSG00000135686	KLHL36	TRUE	FALSE
chr16	84650931	G	C	ENST00000564996	ENSG00000135686	KLHL36	TRUE	FALSE
chr16	84650931	G	T	ENST00000564996	ENSG00000135686	KLHL36	TRUE	FALSE
chr16	84650932	T	A	ENST00000564996	ENSG00000135686	KLHL36	TRUE	FALSE
chr16	84650932	T	C	ENST00000564996	ENSG00000135686	KLHL36	TRUE	FALSE
chr16	84650932	T	G	ENST00000564996	ENSG00000135686	KLHL36	TRUE	FALSE
chr16	84656869	A	C	ENST00000564996	ENSG00000135686	KLHL36	TRUE	FALSE
chr16	84656869	A	G	ENST00000564996	ENSG00000135686	KLHL36	TRUE	FALSE
chr16	84656869	A	T	ENST00000564996	ENSG00000135686	KLHL36	TRUE	FALSE
chr16	84656870	G	A	ENST00000564996	ENSG00000135686	KLHL36	TRUE	FALSE
chr16	84656870	G	C	ENST00000564996	ENSG00000135686	KLHL36	TRUE	FALSE
chr16	84656870	G	T	ENST00000564996	ENSG00000135686	KLHL36	TRUE	FALSE
chr16	84656876	C	A	ENST00000564996	ENSG00000135686	KLHL36	TRUE	FALSE
chr16	84656876	C	G	ENST00000564996	ENSG00000135686	KLHL36	TRUE	FALSE
chr16	84656881	G	A	ENST00000564996	ENSG00000135686	KLHL36	TRUE	TRUE
chr16	84656882	G	A	ENST00000564996	ENSG00000135686	KLHL36	TRUE	TRUE
chr16	84656893	C	A	ENST00000564996	ENSG00000135686	KLHL36	TRUE	TRUE
chr16	84656893	C	G	ENST00000564996	ENSG00000135686	KLHL36	TRUE	TRUE
chr16	84656907	C	T	ENST00000564996	ENSG00000135686	KLHL36	TRUE	TRUE
chr16	84656919	G	T	ENST00000564996	ENSG00000135686	KLHL36	TRUE	TRUE
chr16	84656922	C	T	ENST00000564996	ENSG00000135686	KLHL36	TRUE	TRUE
chr16	84656945	C	A	ENST00000564996	ENSG00000135686	KLHL36	TRUE	TRUE
chr16	84656967	G	T	ENST00000564996	ENSG00000135686	KLHL36	TRUE	TRUE
chr16	84656970	C	T	ENST00000564996	ENSG00000135686	KLHL36	TRUE	TRUE
chr16	84657008	C	A	ENST00000564996	ENSG00000135686	KLHL36	TRUE	TRUE
chr16	84657017	C	A	ENST00000564996	ENSG00000135686	KLHL36	TRUE	TRUE
chr16	84657017	C	G	ENST00000564996	ENSG00000135686	KLHL36	TRUE	TRUE
chr16	84657048	G	T	ENST00000564996	ENSG00000135686	KLHL36	TRUE	TRUE
chr16	84657057	C	T	ENST00000564996	ENSG00000135686	KLHL36	TRUE	TRUE
chr16	84657060	A	T	ENST00000564996	ENSG00000135686	KLHL36	TRUE	TRUE
chr16	84657063	G	T	ENST00000564996	ENSG00000135686	KLHL36	TRUE	TRUE
chr16	84657069	G	T	ENST00000564996	ENSG00000135686	KLHL36	TRUE	TRUE
chr16	84657089	C	A	ENST00000564996	ENSG00000135686	KLHL36	TRUE	TRUE
chr16	84657089	C	G	ENST00000564996	ENSG00000135686	KLHL36	TRUE	TRUE
chr16	84657099	A	T	ENST00000564996	ENSG00000135686	KLHL36	TRUE	TRUE
chr16	84657122	C	A	ENST00000564996	ENSG00000135686	KLHL36	TRUE	TRUE
chr16	84657122	C	G	ENST00000564996	ENSG00000135686	KLHL36	TRUE	TRUE
chr16	84657129	G	T	ENST00000564996	ENSG00000135686	KLHL36	TRUE	TRUE
chr16	84657161	C	A	ENST00000564996	ENSG00000135686	KLHL36	TRUE	TRUE
chr16	84657161	C	G	ENST00000564996	ENSG00000135686	KLHL36	TRUE	TRUE
chr16	84657168	G	T	ENST00000564996	ENSG00000135686	KLHL36	TRUE	TRUE
chr16	84657186	C	T	ENST00000564996	ENSG00000135686	KLHL36	TRUE	TRUE
chr16	84657193	G	A	ENST00000564996	ENSG00000135686	KLHL36	TRUE	TRUE
chr16	84657194	G	A	ENST00000564996	ENSG00000135686	KLHL36	TRUE	TRUE
chr16	84657212	C	A	ENST00000564996	ENSG00000135686	KLHL36	TRUE	TRUE
chr16	84657215	T	A	ENST00000564996	ENSG00000135686	KLHL36	TRUE	TRUE
chr16	84657216	G	T	ENST00000564996	ENSG00000135686	KLHL36	TRUE	TRUE
chr16	84657221	C	A	ENST00000564996	ENSG00000135686	KLHL36	TRUE	TRUE
chr16	84657221	C	G	ENST00000564996	ENSG00000135686	KLHL36	TRUE	TRUE
chr16	84657225	G	T	ENST00000564996	ENSG00000135686	KLHL36	TRUE	TRUE
chr16	84657228	C	T	ENST00000564996	ENSG00000135686	KLHL36	TRUE	TRUE
chr16	84657231	G	T	ENST00000564996	ENSG00000135686	KLHL36	TRUE	TRUE
chr16	84657240	G	T	ENST00000564996	ENSG00000135686	KLHL36	TRUE	TRUE
chr16	84657251	C	A	ENST00000564996	ENSG00000135686	KLHL36	TRUE	TRUE
chr16	84657251	C	G	ENST00000564996	ENSG00000135686	KLHL36	TRUE	TRUE
chr16	84657257	C	A	ENST00000564996	ENSG00000135686	KLHL36	TRUE	TRUE
chr16	84657257	C	G	ENST00000564996	ENSG00000135686	KLHL36	TRUE	TRUE
chr16	84657261	C	T	ENST00000564996	ENSG00000135686	KLHL36	TRUE	TRUE
chr16	84657264	G	T	ENST00000564996	ENSG00000135686	KLHL36	TRUE	TRUE
chr16	84657281	C	A	ENST00000564996	ENSG00000135686	KLHL36	TRUE	TRUE
chr16	84657281	C	G	ENST00000564996	ENSG00000135686	KLHL36	TRUE	TRUE
chr16	84657288	A	T	ENST00000564996	ENSG00000135686	KLHL36	TRUE	TRUE
chr16	84657363	C	T	ENST00000564996	ENSG00000135686	KLHL36	TRUE	TRUE
chr16	84657378	C	T	ENST00000564996	ENSG00000135686	KLHL36	TRUE	TRUE
chr16	84657381	A	T	ENST00000564996	ENSG00000135686	KLHL36	TRUE	TRUE
chr16	84657389	T	A	ENST00000564996	ENSG00000135686	KLHL36	TRUE	TRUE
chr16	84657395	C	A	ENST00000564996	ENSG00000135686	KLHL36	TRUE	TRUE
chr16	84657395	C	G	ENST00000564996	ENSG00000135686	KLHL36	TRUE	TRUE
chr16	84657408	G	T	ENST00000564996	ENSG00000135686	KLHL36	TRUE	TRUE
chr16	84657414	C	T	ENST00000564996	ENSG00000135686	KLHL36	TRUE	TRUE
chr16	84657420	G	T	ENST00000564996	ENSG00000135686	KLHL36	TRUE	TRUE
chr16	84657425	T	A	ENST00000564996	ENSG00000135686	KLHL36	TRUE	TRUE
chr16	84657426	G	T	ENST00000564996	ENSG00000135686	KLHL36	TRUE	TRUE
chr16	84657441	C	T	ENST00000564996	ENSG00000135686	KLHL36	TRUE	TRUE
chr16	84657453	C	T	ENST00000564996	ENSG00000135686	KLHL36	TRUE	TRUE
chr16	84657457	G	A	ENST00000564996	ENSG00000135686	KLHL36	TRUE	TRUE
chr16	84657458	G	A	ENST00000564996	ENSG00000135686	KLHL36	TRUE	TRUE
chr16	84657465	C	T	ENST00000564996	ENSG00000135686	KLHL36	TRUE	TRUE
chr16	84657468	C	T	ENST00000564996	ENSG00000135686	KLHL36	TRUE	TRUE
chr16	84657474	G	T	ENST00000564996	ENSG00000135686	KLHL36	TRUE	TRUE
chr16	84657480	G	T	ENST00000564996	ENSG00000135686	KLHL36	TRUE	TRUE
chr16	84657495	C	T	ENST00000564996	ENSG00000135686	KLHL36	TRUE	TRUE
chr16	84657504	G	T	ENST00000564996	ENSG00000135686	KLHL36	TRUE	TRUE
chr16	84657531	A	T	ENST00000564996	ENSG00000135686	KLHL36	TRUE	TRUE
chr16	84657555	A	T	ENST00000564996	ENSG00000135686	KLHL36	TRUE	TRUE
chr16	84657569	C	A	ENST00000564996	ENSG00000135686	KLHL36	TRUE	TRUE
chr16	84657571	C	A	ENST00000564996	ENSG00000135686	KLHL36	TRUE	TRUE
chr16	84657582	A	T	ENST00000564996	ENSG00000135686	KLHL36	TRUE	TRUE
chr16	84657585	G	T	ENST00000564996	ENSG00000135686	KLHL36	TRUE	TRUE
chr16	84657596	C	A	ENST00000564996	ENSG00000135686	KLHL36	TRUE	TRUE
chr16	84657597	G	T	ENST00000564996	ENSG00000135686	KLHL36	TRUE	TRUE
chr16	84657609	G	T	ENST00000564996	ENSG00000135686	KLHL36	TRUE	TRUE
chr16	84657612	G	T	ENST00000564996	ENSG00000135686	KLHL36	TRUE	TRUE
chr16	84657626	C	A	ENST00000564996	ENSG00000135686	KLHL36	TRUE	TRUE
chr16	84657626	C	G	ENST00000564996	ENSG00000135686	KLHL36	TRUE	TRUE
chr16	84657645	C	T	ENST00000564996	ENSG00000135686	KLHL36	TRUE	TRUE
chr16	84657657	C	T	ENST00000564996	ENSG00000135686	KLHL36	TRUE	TRUE
chr16	84657663	A	T	ENST00000564996	ENSG00000135686	KLHL36	TRUE	TRUE
chr16	84657687	C	T	ENST00000564996	ENSG00000135686	KLHL36	TRUE	TRUE
chr16	84657690	G	T	ENST00000564996	ENSG00000135686	KLHL36	TRUE	TRUE
chr16	84657714	G	T	ENST00000564996	ENSG00000135686	KLHL36	TRUE	TRUE
chr16	84657723	G	T	ENST00000564996	ENSG00000135686	KLHL36	TRUE	TRUE
chr16	84657731	T	A	ENST00000564996	ENSG00000135686	KLHL36	TRUE	TRUE
chr16	84657735	G	T	ENST00000564996	ENSG00000135686	KLHL36	TRUE	TRUE
chr16	84657755	C	A	ENST00000564996	ENSG00000135686	KLHL36	TRUE	TRUE
chr16	84657758	C	A	ENST00000564996	ENSG00000135686	KLHL36	TRUE	TRUE
chr16	84657758	C	G	ENST00000564996	ENSG00000135686	KLHL36	TRUE	TRUE
chr16	84657768	A	T	ENST00000564996	ENSG00000135686	KLHL36	TRUE	TRUE
chr16	84657774	G	T	ENST00000564996	ENSG00000135686	KLHL36	TRUE	TRUE
chr16	84657777	C	T	ENST00000564996	ENSG00000135686	KLHL36	TRUE	TRUE
chr16	84657781	G	A	ENST00000564996	ENSG00000135686	KLHL36	TRUE	TRUE
chr16	84657782	G	A	ENST00000564996	ENSG00000135686	KLHL36	TRUE	TRUE
chr16	84657786	A	T	ENST00000564996	ENSG00000135686	KLHL36	TRUE	TRUE
chr16	84657789	G	T	ENST00000564996	ENSG00000135686	KLHL36	TRUE	TRUE
chr16	84657824	T	A	ENST00000564996	ENSG00000135686	KLHL36	TRUE	TRUE
chr16	84657871	C	A	ENST00000564996	ENSG00000135686	KLHL36	TRUE	TRUE
chr16	84657871	C	G	ENST00000564996	ENSG00000135686	KLHL36	TRUE	TRUE
chr16	84657882	G	T	ENST00000564996	ENSG00000135686	KLHL36	TRUE	TRUE
chr16	84657911	T	A	ENST00000564996	ENSG00000135686	KLHL36	TRUE	TRUE
chr16	84657911	T	G	ENST00000564996	ENSG00000135686	KLHL36	TRUE	TRUE
chr16	84657917	T	A	ENST00000564996	ENSG00000135686	KLHL36	TRUE	TRUE
chr16	84657917	T	G	ENST00000564996	ENSG00000135686	KLHL36	TRUE	TRUE
chr16	84657929	T	A	ENST00000564996	ENSG00000135686	KLHL36	TRUE	TRUE
chr16	84657930	A	T	ENST00000564996	ENSG00000135686	KLHL36	TRUE	TRUE
chr16	84657933	C	T	ENST00000564996	ENSG00000135686	KLHL36	TRUE	TRUE
chr16	84657937	G	A	ENST00000564996	ENSG00000135686	KLHL36	TRUE	TRUE
chr16	84657938	G	A	ENST00000564996	ENSG00000135686	KLHL36	TRUE	TRUE
chr16	84657942	A	T	ENST00000564996	ENSG00000135686	KLHL36	TRUE	TRUE
chr16	84657945	G	A	ENST00000564996	ENSG00000135686	KLHL36	FALSE	FALSE
chr16	84657945	G	C	ENST00000564996	ENSG00000135686	KLHL36	FALSE	FALSE
chr16	84657945	G	T	ENST00000564996	ENSG00000135686	KLHL36	FALSE	FALSE
chr16	84657946	T	A	ENST00000564996	ENSG00000135686	KLHL36	FALSE	FALSE
chr16	84657946	T	C	ENST00000564996	ENSG00000135686	KLHL36	FALSE	FALSE
chr16	84657946	T	G	ENST00000564996	ENSG00000135686	KLHL36	FALSE	FALSE
chr16	84659758	A	C	ENST00000564996	ENSG00000135686	KLHL36	TRUE	FALSE
chr16	84659758	A	G	ENST00000564996	ENSG00000135686	KLHL36	TRUE	FALSE
chr16	84659758	A	T	ENST00000564996	ENSG00000135686	KLHL36	TRUE	FALSE
chr16	84659759	G	A	ENST00000564996	ENSG00000135686	KLHL36	TRUE	FALSE
chr16	84659759	G	C	ENST00000564996	ENSG00000135686	KLHL36	TRUE	FALSE
chr16	84659759	G	T	ENST00000564996	ENSG00000135686	KLHL36	TRUE	FALSE
chr16	84659775	C	T	ENST00000564996	ENSG00000135686	KLHL36	TRUE	TRUE
chr16	84659795	C	A	ENST00000564996	ENSG00000135686	KLHL36	TRUE	TRUE
chr16	84659795	C	G	ENST00000564996	ENSG00000135686	KLHL36	TRUE	TRUE
chr16	84659808	G	T	ENST00000564996	ENSG00000135686	KLHL36	TRUE	TRUE
chr16	84659841	G	T	ENST00000564996	ENSG00000135686	KLHL36	TRUE	TRUE
chr16	84659847	G	T	ENST00000564996	ENSG00000135686	KLHL36	TRUE	TRUE
chr16	84659860	C	A	ENST00000564996	ENSG00000135686	KLHL36	TRUE	TRUE
chr16	84659860	C	G	ENST00000564996	ENSG00000135686	KLHL36	TRUE	TRUE
chr16	84659865	G	T	ENST00000564996	ENSG00000135686	KLHL36	TRUE	TRUE
chr16	84659873	C	A	ENST00000564996	ENSG00000135686	KLHL36	FALSE	FALSE
chr16	84659873	C	G	ENST00000564996	ENSG00000135686	KLHL36	FALSE	FALSE
chr16	84659880	A	T	ENST00000564996	ENSG00000135686	KLHL36	FALSE	FALSE
chr16	84659893	G	A	ENST00000564996	ENSG00000135686	KLHL36	FALSE	FALSE
chr16	84659894	G	A	ENST00000564996	ENSG00000135686	KLHL36	FALSE	FALSE
chr16	84659900	T	A	ENST00000564996	ENSG00000135686	KLHL36	FALSE	FALSE
chr16	84659900	T	G	ENST00000564996	ENSG00000135686	KLHL36	FALSE	FALSE
chr16	84659911	T	A	ENST00000564996	ENSG00000135686	KLHL36	FALSE	FALSE
chr16	84659918	G	A	ENST00000564996	ENSG00000135686	KLHL36	TRUE	FALSE
chr16	84659918	G	C	ENST00000564996	ENSG00000135686	KLHL36	TRUE	FALSE
chr16	84659918	G	T	ENST00000564996	ENSG00000135686	KLHL36	TRUE	FALSE
chr16	84659919	T	A	ENST00000564996	ENSG00000135686	KLHL36	TRUE	FALSE
chr16	84659919	T	C	ENST00000564996	ENSG00000135686	KLHL36	TRUE	FALSE
chr16	84659919	T	G	ENST00000564996	ENSG00000135686	KLHL36	TRUE	FALSE
chr16	84661576	A	C	ENST00000564996	ENSG00000135686	KLHL36	TRUE	FALSE
chr16	84661576	A	G	ENST00000564996	ENSG00000135686	KLHL36	TRUE	FALSE
chr16	84661576	A	T	ENST00000564996	ENSG00000135686	KLHL36	TRUE	FALSE
chr16	84661577	G	A	ENST00000564996	ENSG00000135686	KLHL36	TRUE	FALSE
chr16	84661577	G	C	ENST00000564996	ENSG00000135686	KLHL36	TRUE	FALSE
chr16	84661577	G	T	ENST00000564996	ENSG00000135686	KLHL36	TRUE	FALSE
chr16	84661587	C	A	ENST00000564996	ENSG00000135686	KLHL36	FALSE	FALSE
chr16	84661587	C	G	ENST00000564996	ENSG00000135686	KLHL36	FALSE	FALSE
chr16	84661608	C	A	ENST00000564996	ENSG00000135686	KLHL36
chr16	84661608	C	G	ENST00000564996	ENSG00000135686	KLHL36
chr16	84661609	A	T	ENST00000564996	ENSG00000135686	KLHL36
chr16	84661623	C	A	ENST00000564996	ENSG00000135686	KLHL36
chr16	84661623	C	G	ENST00000564996	ENSG00000135686	KLHL36
chr16	84661628	C	A	ENST00000564996	ENSG00000135686	KLHL36
chr16	84661644	C	A	ENST00000564996	ENSG00000135686	KLHL36
chr16	84661644	C	G	ENST00000564996	ENSG00000135686	KLHL36
chr16	84661645	C	T	ENST00000564996	ENSG00000135686	KLHL36
chr16	84661659	C	A	ENST00000564996	ENSG00000135686	KLHL36
chr16	84661659	C	G	ENST00000564996	ENSG00000135686	KLHL36
chr16	84661663	A	T	ENST00000564996	ENSG00000135686	KLHL36
chr16	84661677	C	A	ENST00000564996	ENSG00000135686	KLHL36
chr16	84661680	C	A	ENST00000564996	ENSG00000135686	KLHL36
chr16	84661680	C	G	ENST00000564996	ENSG00000135686	KLHL36
chr16	84661700	G	A	ENST00000564996	ENSG00000135686	KLHL36	FALSE	FALSE
chr16	84661701	G	A	ENST00000564996	ENSG00000135686	KLHL36	FALSE	FALSE
chr16	84661702	G	T	ENST00000564996	ENSG00000135686	KLHL36	FALSE	FALSE
chr16	84661705	G	T	ENST00000564996	ENSG00000135686	KLHL36	FALSE	FALSE
chr16	84661736	G	A	ENST00000564996	ENSG00000135686	KLHL36	FALSE	FALSE
chr16	84661737	G	A	ENST00000564996	ENSG00000135686	KLHL36	FALSE	FALSE
chr16	84661749	C	A	ENST00000564996	ENSG00000135686	KLHL36	FALSE	FALSE
chr16	84661770	C	A	ENST00000564996	ENSG00000135686	KLHL36	FALSE	FALSE
chr16	84661770	C	G	ENST00000564996	ENSG00000135686	KLHL36	FALSE	FALSE
chr16	84661798	G	T	ENST00000564996	ENSG00000135686	KLHL36	FALSE	FALSE
chr16	84661807	G	T	ENST00000564996	ENSG00000135686	KLHL36	FALSE	FALSE
chr16	84661831	G	T	ENST00000564996	ENSG00000135686	KLHL36	FALSE	FALSE
chr16	84661839	C	A	ENST00000564996	ENSG00000135686	KLHL36	FALSE	FALSE
chr16	84661839	C	G	ENST00000564996	ENSG00000135686	KLHL36	FALSE	FALSE
chr16	84661846	C	T	ENST00000564996	ENSG00000135686	KLHL36	FALSE	FALSE
chr16	84661851	C	A	ENST00000564996	ENSG00000135686	KLHL36	FALSE	FALSE
chr16	84661855	C	T	ENST00000564996	ENSG00000135686	KLHL36	FALSE	FALSE
chr16	84661859	G	A	ENST00000564996	ENSG00000135686	KLHL36	FALSE	FALSE
chr16	84661860	G	A	ENST00000564996	ENSG00000135686	KLHL36	FALSE	FALSE
chr16	84661894	G	T	ENST00000564996	ENSG00000135686	KLHL36	FALSE	FALSE
chr16	84661898	C	A	ENST00000564996	ENSG00000135686	KLHL36	FALSE	FALSE
chr16	84661913	G	A	ENST00000564996	ENSG00000135686	KLHL36	FALSE	FALSE
chr16	84661914	G	A	ENST00000564996	ENSG00000135686	KLHL36	FALSE	FALSE
chr16	84661915	G	T	ENST00000564996	ENSG00000135686	KLHL36	FALSE	FALSE
chr16	84661929	C	A	ENST00000564996	ENSG00000135686	KLHL36	FALSE	FALSE
chr16	84661929	C	G	ENST00000564996	ENSG00000135686	KLHL36	FALSE	FALSE
chr16	84661944	C	A	ENST00000564996	ENSG00000135686	KLHL36	FALSE	FALSE
chr16	84661944	C	G	ENST00000564996	ENSG00000135686	KLHL36	FALSE	FALSE
chr16	84661949	G	A	ENST00000564996	ENSG00000135686	KLHL36	FALSE	FALSE
chr16	84661950	G	A	ENST00000564996	ENSG00000135686	KLHL36	FALSE	FALSE
chr16	84661951	G	T	ENST00000564996	ENSG00000135686	KLHL36	FALSE	FALSE
chr16	84661969	A	T	ENST00000564996	ENSG00000135686	KLHL36	FALSE	FALSE
chr16	84661978	C	T	ENST00000564996	ENSG00000135686	KLHL36	FALSE	FALSE
chr16	84661986	C	A	ENST00000564996	ENSG00000135686	KLHL36	FALSE	FALSE
chr16	84661986	C	G	ENST00000564996	ENSG00000135686	KLHL36	FALSE	FALSE
chr16	84661993	G	T	ENST00000564996	ENSG00000135686	KLHL36	FALSE	FALSE
chr16	84662002	A	T	ENST00000564996	ENSG00000135686	KLHL36	FALSE	FALSE
chr16	84662006	G	A	ENST00000564996	ENSG00000135686	KLHL36	FALSE	FALSE
chr16	84662007	G	A	ENST00000564996	ENSG00000135686	KLHL36	FALSE	FALSE
chr16	84662029	A	T	ENST00000564996	ENSG00000135686	KLHL36	FALSE	FALSE
chr16	84662055	T	A	ENST00000564996	ENSG00000135686	KLHL36	FALSE	FALSE
chr16	84662061	C	A	ENST00000564996	ENSG00000135686	KLHL36	FALSE	FALSE
chr16	84662068	G	T	ENST00000564996	ENSG00000135686	KLHL36	FALSE	FALSE
chr16	84662080	G	T	ENST00000564996	ENSG00000135686	KLHL36	FALSE	FALSE
chr16	84662086	A	T	ENST00000564996	ENSG00000135686	KLHL36	FALSE	FALSE
chr16	84662089	A	T	ENST00000564996	ENSG00000135686	KLHL36	FALSE	FALSE
chr16	84662092	A	T	ENST00000564996	ENSG00000135686	KLHL36	FALSE	FALSE
chr16	84662095	A	T	ENST00000564996	ENSG00000135686	KLHL36	FALSE	FALSE
chr16	84662101	A	T	ENST00000564996	ENSG00000135686	KLHL36	FALSE	FALSE
chr16	84662107	A	T	ENST00000564996	ENSG00000135686	KLHL36	FALSE	FALSE
chr16	84662116	C	T	ENST00000564996	ENSG00000135686	KLHL36	FALSE	FALSE
chr16	84662128	C	T	ENST00000564996	ENSG00000135686	KLHL36	FALSE	FALSE
chr16	84700109	C	T	ENST00000219473	ENSG00000103194	USP10	FALSE	FALSE
chr16	84700112	G	A	ENST00000219473	ENSG00000103194	USP10	TRUE	FALSE
chr16	84700112	G	C	ENST00000219473	ENSG00000103194	USP10	TRUE	FALSE
chr16	84700112	G	T	ENST00000219473	ENSG00000103194	USP10	TRUE	FALSE
chr16	84700113	T	A	ENST00000219473	ENSG00000103194	USP10	TRUE	FALSE
chr16	84700113	T	C	ENST00000219473	ENSG00000103194	USP10	TRUE	FALSE
chr16	84700113	T	G	ENST00000219473	ENSG00000103194	USP10	TRUE	FALSE
chr16	84733433	A	C	ENST00000219473	ENSG00000103194	USP10	TRUE	TRUE
chr16	84733433	A	G	ENST00000219473	ENSG00000103194	USP10	TRUE	TRUE
chr16	84733433	A	T	ENST00000219473	ENSG00000103194	USP10	TRUE	TRUE
chr16	84733434	G	A	ENST00000219473	ENSG00000103194	USP10	TRUE	TRUE
chr16	84733434	G	C	ENST00000219473	ENSG00000103194	USP10	TRUE	TRUE
chr16	84733434	G	T	ENST00000219473	ENSG00000103194	USP10	TRUE	TRUE
chr16	84733437	T	A	ENST00000219473	ENSG00000103194	USP10	FALSE	FALSE
chr16	84733437	T	G	ENST00000219473	ENSG00000103194	USP10	FALSE	FALSE
chr16	84733444	G	T	ENST00000219473	ENSG00000103194	USP10	FALSE	FALSE
chr16	84733462	G	T	ENST00000219473	ENSG00000103194	USP10	FALSE	FALSE
chr16	84733471	C	T	ENST00000219473	ENSG00000103194	USP10	TRUE	FALSE
chr16	84733489	C	T	ENST00000219473	ENSG00000103194	USP10	TRUE	TRUE
chr16	84733496	C	A	ENST00000219473	ENSG00000103194	USP10	TRUE	TRUE
chr16	84733496	C	G	ENST00000219473	ENSG00000103194	USP10	TRUE	TRUE
chr16	84733501	G	T	ENST00000219473	ENSG00000103194	USP10	TRUE	TRUE
chr16	84733504	G	A	ENST00000219473	ENSG00000103194	USP10	TRUE	FALSE
chr16	84733504	G	C	ENST00000219473	ENSG00000103194	USP10	TRUE	FALSE
chr16	84733504	G	T	ENST00000219473	ENSG00000103194	USP10	TRUE	FALSE
chr16	84733505	T	A	ENST00000219473	ENSG00000103194	USP10	TRUE	FALSE
chr16	84733505	T	C	ENST00000219473	ENSG00000103194	USP10	FALSE	FALSE
chr16	84733505	T	G	ENST00000219473	ENSG00000103194	USP10	TRUE	FALSE
chr16	84740307	A	C	ENST00000219473	ENSG00000103194	USP10	TRUE	FALSE
chr16	84740307	A	G	ENST00000219473	ENSG00000103194	USP10	TRUE	FALSE
chr16	84740307	A	T	ENST00000219473	ENSG00000103194	USP10	TRUE	FALSE
chr16	84740308	G	A	ENST00000219473	ENSG00000103194	USP10	TRUE	FALSE
chr16	84740308	G	C	ENST00000219473	ENSG00000103194	USP10	TRUE	FALSE
chr16	84740308	G	T	ENST00000219473	ENSG00000103194	USP10	TRUE	FALSE
chr16	84740320	C	A	ENST00000219473	ENSG00000103194	USP10	TRUE	TRUE
chr16	84740320	C	G	ENST00000219473	ENSG00000103194	USP10	TRUE	TRUE
chr16	84740324	G	T	ENST00000219473	ENSG00000103194	USP10	TRUE	TRUE
chr16	84740338	T	A	ENST00000219473	ENSG00000103194	USP10	TRUE	TRUE
chr16	84740345	C	T	ENST00000219473	ENSG00000103194	USP10	TRUE	TRUE
chr16	84740357	A	T	ENST00000219473	ENSG00000103194	USP10	TRUE	TRUE
chr16	84740369	G	T	ENST00000219473	ENSG00000103194	USP10	TRUE	TRUE
chr16	84740370	G	A	ENST00000219473	ENSG00000103194	USP10	TRUE	FALSE
chr16	84740370	G	C	ENST00000219473	ENSG00000103194	USP10	TRUE	FALSE
chr16	84740370	G	T	ENST00000219473	ENSG00000103194	USP10	TRUE	FALSE
chr16	84740371	T	A	ENST00000219473	ENSG00000103194	USP10	TRUE	FALSE
chr16	84740371	T	C	ENST00000219473	ENSG00000103194	USP10	TRUE	FALSE
chr16	84740371	T	G	ENST00000219473	ENSG00000103194	USP10	TRUE	FALSE
chr16	84744631	A	C	ENST00000219473	ENSG00000103194	USP10	TRUE	FALSE
chr16	84744631	A	G	ENST00000219473	ENSG00000103194	USP10	TRUE	FALSE
chr16	84744631	A	T	ENST00000219473	ENSG00000103194	USP10	TRUE	FALSE
chr16	84744632	G	A	ENST00000219473	ENSG00000103194	USP10	TRUE	FALSE
chr16	84744632	G	C	ENST00000219473	ENSG00000103194	USP10	TRUE	FALSE
chr16	84744632	G	T	ENST00000219473	ENSG00000103194	USP10	TRUE	FALSE
chr16	84744635	C	T	ENST00000219473	ENSG00000103194	USP10	TRUE	TRUE
chr16	84744638	G	T	ENST00000219473	ENSG00000103194	USP10	TRUE	TRUE
chr16	84744643	T	A	ENST00000219473	ENSG00000103194	USP10	TRUE	TRUE
chr16	84744643	T	G	ENST00000219473	ENSG00000103194	USP10	TRUE	TRUE
chr16	84744644	C	T	ENST00000219473	ENSG00000103194	USP10	TRUE	TRUE
chr16	84744647	A	T	ENST00000219473	ENSG00000103194	USP10	TRUE	TRUE
chr16	84744653	G	T	ENST00000219473	ENSG00000103194	USP10	TRUE	TRUE
chr16	84744668	G	T	ENST00000219473	ENSG00000103194	USP10	TRUE	TRUE
chr16	84744677	G	T	ENST00000219473	ENSG00000103194	USP10	TRUE	TRUE
chr16	84744693	T	A	ENST00000219473	ENSG00000103194	USP10	TRUE	TRUE
chr16	84744698	A	T	ENST00000219473	ENSG00000103194	USP10	TRUE	TRUE
chr16	84744712	C	A	ENST00000219473	ENSG00000103194	USP10	TRUE	TRUE
chr16	84744712	C	G	ENST00000219473	ENSG00000103194	USP10	TRUE	TRUE
chr16	84744720	C	A	ENST00000219473	ENSG00000103194	USP10	TRUE	TRUE
chr16	84744720	C	G	ENST00000219473	ENSG00000103194	USP10	TRUE	TRUE
chr16	84744737	C	T	ENST00000219473	ENSG00000103194	USP10	TRUE	TRUE
chr16	84744746	G	T	ENST00000219473	ENSG00000103194	USP10	TRUE	TRUE
chr16	84744763	T	A	ENST00000219473	ENSG00000103194	USP10	TRUE	TRUE
chr16	84744773	A	T	ENST00000219473	ENSG00000103194	USP10	TRUE	TRUE
chr16	84744797	A	T	ENST00000219473	ENSG00000103194	USP10	TRUE	TRUE
chr16	84744800	G	T	ENST00000219473	ENSG00000103194	USP10
chr16	84744811	T	A	ENST00000219473	ENSG00000103194	USP10
chr16	84744811	T	G	ENST00000219473	ENSG00000103194	USP10
chr16	84744826	C	A	ENST00000219473	ENSG00000103194	USP10
chr16	84744827	C	T	ENST00000219473	ENSG00000103194	USP10
chr16	84744832	C	A	ENST00000219473	ENSG00000103194	USP10
chr16	84744832	C	G	ENST00000219473	ENSG00000103194	USP10
chr16	84744852	T	A	ENST00000219473	ENSG00000103194	USP10
chr16	84744857	G	T	ENST00000219473	ENSG00000103194	USP10
chr16	84744872	G	T	ENST00000219473	ENSG00000103194	USP10
chr16	84744878	G	T	ENST00000219473	ENSG00000103194	USP10
chr16	84744885	T	A	ENST00000219473	ENSG00000103194	USP10
chr16	84744887	G	T	ENST00000219473	ENSG00000103194	USP10
chr16	84744903	C	A	ENST00000219473	ENSG00000103194	USP10	TRUE	TRUE
chr16	84744903	C	G	ENST00000219473	ENSG00000103194	USP10	TRUE	TRUE
chr16	84744914	G	T	ENST00000219473	ENSG00000103194	USP10	TRUE	TRUE
chr16	84744917	C	T	ENST00000219473	ENSG00000103194	USP10	TRUE	TRUE
chr16	84744923	G	T	ENST00000219473	ENSG00000103194	USP10	TRUE	TRUE
chr16	84744929	A	T	ENST00000219473	ENSG00000103194	USP10	TRUE	TRUE
chr16	84744932	A	T	ENST00000219473	ENSG00000103194	USP10	TRUE	TRUE
chr16	84744935	A	T	ENST00000219473	ENSG00000103194	USP10	TRUE	TRUE
chr16	84744938	A	T	ENST00000219473	ENSG00000103194	USP10	TRUE	TRUE
chr16	84744941	A	T	ENST00000219473	ENSG00000103194	USP10	TRUE	TRUE
chr16	84744953	G	T	ENST00000219473	ENSG00000103194	USP10	TRUE	TRUE
chr16	84744958	T	A	ENST00000219473	ENSG00000103194	USP10	TRUE	TRUE
chr16	84744958	T	G	ENST00000219473	ENSG00000103194	USP10	TRUE	TRUE
chr16	84744961	C	A	ENST00000219473	ENSG00000103194	USP10	TRUE	TRUE
chr16	84744961	C	G	ENST00000219473	ENSG00000103194	USP10	TRUE	TRUE
chr16	84744967	T	A	ENST00000219473	ENSG00000103194	USP10	TRUE	TRUE
chr16	84744967	T	G	ENST00000219473	ENSG00000103194	USP10	TRUE	TRUE
chr16	84744969	T	A	ENST00000219473	ENSG00000103194	USP10	TRUE	TRUE
chr16	84744971	A	T	ENST00000219473	ENSG00000103194	USP10	TRUE	TRUE
chr16	84745001	G	T	ENST00000219473	ENSG00000103194	USP10	TRUE	TRUE
chr16	84745029	C	A	ENST00000219473	ENSG00000103194	USP10	TRUE	TRUE
chr16	84745029	C	G	ENST00000219473	ENSG00000103194	USP10	TRUE	TRUE
chr16	84745055	G	T	ENST00000219473	ENSG00000103194	USP10	TRUE	TRUE
chr16	84745064	G	T	ENST00000219473	ENSG00000103194	USP10	TRUE	TRUE
chr16	84745089	C	A	ENST00000219473	ENSG00000103194	USP10	TRUE	TRUE
chr16	84745089	C	G	ENST00000219473	ENSG00000103194	USP10	TRUE	TRUE
chr16	84745108	T	A	ENST00000219473	ENSG00000103194	USP10	TRUE	TRUE
chr16	84745118	C	T	ENST00000219473	ENSG00000103194	USP10	TRUE	TRUE
chr16	84745169	G	T	ENST00000219473	ENSG00000103194	USP10	TRUE	TRUE
chr16	84745202	C	T	ENST00000219473	ENSG00000103194	USP10	TRUE	TRUE
chr16	84745208	G	T	ENST00000219473	ENSG00000103194	USP10	TRUE	TRUE
chr16	84745235	C	T	ENST00000219473	ENSG00000103194	USP10	TRUE	TRUE
chr16	84745243	C	A	ENST00000219473	ENSG00000103194	USP10	TRUE	TRUE
chr16	84745253	G	T	ENST00000219473	ENSG00000103194	USP10	TRUE	TRUE
chr16	84745262	A	T	ENST00000219473	ENSG00000103194	USP10	TRUE	TRUE
chr16	84745275	C	A	ENST00000219473	ENSG00000103194	USP10	TRUE	TRUE
chr16	84745275	C	G	ENST00000219473	ENSG00000103194	USP10	TRUE	TRUE
chr16	84745292	C	T	ENST00000219473	ENSG00000103194	USP10	TRUE	TRUE
chr16	84745300	C	A	ENST00000219473	ENSG00000103194	USP10
chr16	84745319	G	T	ENST00000219473	ENSG00000103194	USP10
chr16	84745328	G	T	ENST00000219473	ENSG00000103194	USP10
chr16	84745340	G	T	ENST00000219473	ENSG00000103194	USP10
chr16	84745343	C	T	ENST00000219473	ENSG00000103194	USP10
chr16	84745352	G	T	ENST00000219473	ENSG00000103194	USP10
chr16	84745359	C	A	ENST00000219473	ENSG00000103194	USP10
chr16	84745364	G	T	ENST00000219473	ENSG00000103194	USP10
chr16	84745388	G	T	ENST00000219473	ENSG00000103194	USP10
chr16	84745392	T	A	ENST00000219473	ENSG00000103194	USP10
chr16	84745403	G	T	ENST00000219473	ENSG00000103194	USP10	TRUE	TRUE
chr16	84745416	T	A	ENST00000219473	ENSG00000103194	USP10	TRUE	TRUE
chr16	84745427	A	T	ENST00000219473	ENSG00000103194	USP10	TRUE	TRUE
chr16	84745433	G	T	ENST00000219473	ENSG00000103194	USP10	TRUE	TRUE
chr16	84745443	C	A	ENST00000219473	ENSG00000103194	USP10	TRUE	TRUE
chr16	84745443	C	G	ENST00000219473	ENSG00000103194	USP10	TRUE	TRUE
chr16	84745473	C	A	ENST00000219473	ENSG00000103194	USP10	TRUE	TRUE
chr16	84745473	C	G	ENST00000219473	ENSG00000103194	USP10	TRUE	TRUE
chr16	84745493	C	T	ENST00000219473	ENSG00000103194	USP10	TRUE	TRUE
chr16	84745499	A	T	ENST00000219473	ENSG00000103194	USP10	TRUE	TRUE
chr16	84745506	G	A	ENST00000219473	ENSG00000103194	USP10	TRUE	TRUE
chr16	84745507	G	A	ENST00000219473	ENSG00000103194	USP10	TRUE	TRUE
chr16	84745529	A	T	ENST00000219473	ENSG00000103194	USP10	TRUE	TRUE
chr16	84745545	C	A	ENST00000219473	ENSG00000103194	USP10	TRUE	TRUE
chr16	84745558	T	A	ENST00000219473	ENSG00000103194	USP10	TRUE	TRUE
chr16	84745558	T	G	ENST00000219473	ENSG00000103194	USP10	TRUE	TRUE
chr16	84745562	G	T	ENST00000219473	ENSG00000103194	USP10	TRUE	TRUE
chr16	84745568	A	T	ENST00000219473	ENSG00000103194	USP10	TRUE	TRUE
chr16	84745573	T	A	ENST00000219473	ENSG00000103194	USP10	TRUE	TRUE
chr16	84745573	T	G	ENST00000219473	ENSG00000103194	USP10	TRUE	TRUE
chr16	84745604	G	T	ENST00000219473	ENSG00000103194	USP10	TRUE	TRUE
chr16	84745607	A	T	ENST00000219473	ENSG00000103194	USP10	TRUE	TRUE
chr16	84745610	C	T	ENST00000219473	ENSG00000103194	USP10	TRUE	TRUE
chr16	84745616	G	T	ENST00000219473	ENSG00000103194	USP10	TRUE	TRUE
chr16	84745622	A	T	ENST00000219473	ENSG00000103194	USP10	TRUE	TRUE
chr16	84745625	G	T	ENST00000219473	ENSG00000103194	USP10	TRUE	TRUE
chr16	84745644	C	A	ENST00000219473	ENSG00000103194	USP10	TRUE	TRUE
chr16	84745644	C	G	ENST00000219473	ENSG00000103194	USP10	TRUE	TRUE
chr16	84745646	G	T	ENST00000219473	ENSG00000103194	USP10	TRUE	TRUE
chr16	84745664	A	T	ENST00000219473	ENSG00000103194	USP10	TRUE	TRUE
chr16	84745673	G	T	ENST00000219473	ENSG00000103194	USP10	TRUE	TRUE
chr16	84745674	G	A	ENST00000219473	ENSG00000103194	USP10	FALSE	FALSE
chr16	84745674	G	C	ENST00000219473	ENSG00000103194	USP10	FALSE	FALSE
chr16	84745674	G	T	ENST00000219473	ENSG00000103194	USP10	FALSE	FALSE
chr16	84745675	T	A	ENST00000219473	ENSG00000103194	USP10	FALSE	FALSE
chr16	84745675	T	C	ENST00000219473	ENSG00000103194	USP10	FALSE	FALSE
chr16	84745675	T	G	ENST00000219473	ENSG00000103194	USP10	FALSE	FALSE
chr16	84758714	A	C	ENST00000219473	ENSG00000103194	USP10	TRUE	FALSE
chr16	84758714	A	G	ENST00000219473	ENSG00000103194	USP10	TRUE	FALSE
chr16	84758714	A	T	ENST00000219473	ENSG00000103194	USP10	TRUE	FALSE
chr16	84758715	G	A	ENST00000219473	ENSG00000103194	USP10	TRUE	FALSE
chr16	84758715	G	C	ENST00000219473	ENSG00000103194	USP10	TRUE	FALSE
chr16	84758715	G	T	ENST00000219473	ENSG00000103194	USP10	TRUE	FALSE
chr16	84758719	T	A	ENST00000219473	ENSG00000103194	USP10	TRUE	TRUE
chr16	84758724	G	T	ENST00000219473	ENSG00000103194	USP10	TRUE	TRUE
chr16	84758745	A	T	ENST00000219473	ENSG00000103194	USP10	TRUE	TRUE
chr16	84758755	C	A	ENST00000219473	ENSG00000103194	USP10	TRUE	TRUE
chr16	84758758	T	A	ENST00000219473	ENSG00000103194	USP10	TRUE	TRUE
chr16	84758760	C	T	ENST00000219473	ENSG00000103194	USP10	TRUE	TRUE
chr16	84758781	A	T	ENST00000219473	ENSG00000103194	USP10	TRUE	TRUE
chr16	84758791	G	A	ENST00000219473	ENSG00000103194	USP10	TRUE	TRUE
chr16	84758792	G	A	ENST00000219473	ENSG00000103194	USP10	TRUE	TRUE
chr16	84758795	C	A	ENST00000219473	ENSG00000103194	USP10	TRUE	TRUE
chr16	84758798	C	A	ENST00000219473	ENSG00000103194	USP10	TRUE	TRUE
chr16	84758798	C	G	ENST00000219473	ENSG00000103194	USP10	TRUE	TRUE
chr16	84758808	G	A	ENST00000219473	ENSG00000103194	USP10	FALSE	FALSE
chr16	84758808	G	C	ENST00000219473	ENSG00000103194	USP10	TRUE	FALSE
chr16	84758808	G	T	ENST00000219473	ENSG00000103194	USP10	TRUE	FALSE
chr16	84758809	T	A	ENST00000219473	ENSG00000103194	USP10	TRUE	FALSE
chr16	84758809	T	C	ENST00000219473	ENSG00000103194	USP10	TRUE	FALSE
chr16	84758809	T	G	ENST00000219473	ENSG00000103194	USP10	TRUE	FALSE
chr16	84759361	A	C	ENST00000219473	ENSG00000103194	USP10	FALSE	FALSE
chr16	84759361	A	G	ENST00000219473	ENSG00000103194	USP10	FALSE	FALSE
chr16	84759361	A	T	ENST00000219473	ENSG00000103194	USP10	FALSE	FALSE
chr16	84759362	G	A	ENST00000219473	ENSG00000103194	USP10	FALSE	FALSE
chr16	84759362	G	C	ENST00000219473	ENSG00000103194	USP10	FALSE	FALSE
chr16	84759362	G	T	ENST00000219473	ENSG00000103194	USP10	FALSE	FALSE
chr16	84759369	C	T	ENST00000219473	ENSG00000103194	USP10	TRUE	TRUE
chr16	84759376	T	A	ENST00000219473	ENSG00000103194	USP10	TRUE	TRUE
chr16	84759386	C	A	ENST00000219473	ENSG00000103194	USP10	TRUE	TRUE
chr16	84759398	C	A	ENST00000219473	ENSG00000103194	USP10	TRUE	TRUE
chr16	84759398	C	G	ENST00000219473	ENSG00000103194	USP10	TRUE	TRUE
chr16	84759408	A	T	ENST00000219473	ENSG00000103194	USP10	TRUE	TRUE
chr16	84759425	T	A	ENST00000219473	ENSG00000103194	USP10	TRUE	TRUE
chr16	84759425	T	G	ENST00000219473	ENSG00000103194	USP10	TRUE	TRUE
chr16	84759429	A	T	ENST00000219473	ENSG00000103194	USP10	TRUE	TRUE
chr16	84759435	C	T	ENST00000219473	ENSG00000103194	USP10	TRUE	TRUE
chr16	84759446	T	A	ENST00000219473	ENSG00000103194	USP10	TRUE	TRUE
chr16	84759451	C	A	ENST00000219473	ENSG00000103194	USP10	TRUE	TRUE
chr16	84759451	C	G	ENST00000219473	ENSG00000103194	USP10	TRUE	TRUE
chr16	84759473	G	A	ENST00000219473	ENSG00000103194	USP10	FALSE	FALSE
chr16	84759473	G	C	ENST00000219473	ENSG00000103194	USP10	FALSE	FALSE
chr16	84759473	G	T	ENST00000219473	ENSG00000103194	USP10	FALSE	FALSE
chr16	84759474	T	A	ENST00000219473	ENSG00000103194	USP10	FALSE	FALSE
chr16	84759474	T	C	ENST00000219473	ENSG00000103194	USP10	FALSE	FALSE
chr16	84759474	T	G	ENST00000219473	ENSG00000103194	USP10	FALSE	FALSE
chr16	84759889	A	C	ENST00000219473	ENSG00000103194	USP10	TRUE	FALSE
chr16	84759889	A	G	ENST00000219473	ENSG00000103194	USP10	TRUE	FALSE
chr16	84759889	A	T	ENST00000219473	ENSG00000103194	USP10	TRUE	FALSE
chr16	84759890	G	A	ENST00000219473	ENSG00000103194	USP10	TRUE	FALSE
chr16	84759890	G	C	ENST00000219473	ENSG00000103194	USP10	TRUE	FALSE
chr16	84759890	G	T	ENST00000219473	ENSG00000103194	USP10	TRUE	FALSE
chr16	84759907	G	T	ENST00000219473	ENSG00000103194	USP10	TRUE	TRUE
chr16	84759934	A	T	ENST00000219473	ENSG00000103194	USP10	TRUE	TRUE
chr16	84759940	C	T	ENST00000219473	ENSG00000103194	USP10	TRUE	TRUE
chr16	84759943	C	T	ENST00000219473	ENSG00000103194	USP10	TRUE	TRUE
chr16	84759947	G	A	ENST00000219473	ENSG00000103194	USP10	TRUE	FALSE
chr16	84759947	G	C	ENST00000219473	ENSG00000103194	USP10	TRUE	FALSE
chr16	84759947	G	T	ENST00000219473	ENSG00000103194	USP10	TRUE	FALSE
chr16	84759948	T	A	ENST00000219473	ENSG00000103194	USP10	TRUE	FALSE
chr16	84759948	T	C	ENST00000219473	ENSG00000103194	USP10	TRUE	FALSE
chr16	84759948	T	G	ENST00000219473	ENSG00000103194	USP10	TRUE	FALSE
chr16	84760170	A	C	ENST00000219473	ENSG00000103194	USP10	TRUE	FALSE
chr16	84760170	A	G	ENST00000219473	ENSG00000103194	USP10	TRUE	FALSE
chr16	84760170	A	T	ENST00000219473	ENSG00000103194	USP10	TRUE	FALSE
chr16	84760171	G	A	ENST00000219473	ENSG00000103194	USP10	TRUE	FALSE
chr16	84760171	G	C	ENST00000219473	ENSG00000103194	USP10	TRUE	FALSE
chr16	84760171	G	T	ENST00000219473	ENSG00000103194	USP10	TRUE	FALSE
chr16	84760177	G	T	ENST00000219473	ENSG00000103194	USP10	TRUE	TRUE
chr16	84760183	A	T	ENST00000219473	ENSG00000103194	USP10	TRUE	TRUE
chr16	84760207	G	T	ENST00000219473	ENSG00000103194	USP10	TRUE	TRUE
chr16	84760219	G	T	ENST00000219473	ENSG00000103194	USP10	TRUE	TRUE
chr16	84760230	T	A	ENST00000219473	ENSG00000103194	USP10	TRUE	TRUE
chr16	84760230	T	G	ENST00000219473	ENSG00000103194	USP10
chr16	84760236	C	A	ENST00000219473	ENSG00000103194	USP10	TRUE	TRUE
chr16	84760236	C	G	ENST00000219473	ENSG00000103194	USP10	TRUE	TRUE
chr16	84760237	A	T	ENST00000219473	ENSG00000103194	USP10	TRUE	TRUE
chr16	84760255	A	T	ENST00000219473	ENSG00000103194	USP10	TRUE	TRUE
chr16	84760259	C	A	ENST00000219473	ENSG00000103194	USP10	TRUE	TRUE
chr16	84760259	C	G	ENST00000219473	ENSG00000103194	USP10	TRUE	TRUE
chr16	84760270	G	T	ENST00000219473	ENSG00000103194	USP10	TRUE	TRUE
chr16	84760273	A	T	ENST00000219473	ENSG00000103194	USP10	TRUE	TRUE
chr16	84760276	G	A	ENST00000219473	ENSG00000103194	USP10	TRUE	FALSE
chr16	84760276	G	C	ENST00000219473	ENSG00000103194	USP10	TRUE	FALSE
chr16	84760276	G	T	ENST00000219473	ENSG00000103194	USP10	TRUE	FALSE
chr16	84760277	T	A	ENST00000219473	ENSG00000103194	USP10	TRUE	FALSE
chr16	84760277	T	C	ENST00000219473	ENSG00000103194	USP10	TRUE	FALSE
chr16	84760277	T	G	ENST00000219473	ENSG00000103194	USP10	TRUE	FALSE
chr16	84762987	A	C	ENST00000219473	ENSG00000103194	USP10	TRUE	FALSE
chr16	84762987	A	G	ENST00000219473	ENSG00000103194	USP10	TRUE	FALSE
chr16	84762987	A	T	ENST00000219473	ENSG00000103194	USP10	TRUE	FALSE
chr16	84762988	G	A	ENST00000219473	ENSG00000103194	USP10	TRUE	FALSE
chr16	84762988	G	C	ENST00000219473	ENSG00000103194	USP10	TRUE	FALSE
chr16	84762988	G	T	ENST00000219473	ENSG00000103194	USP10	TRUE	FALSE
chr16	84762992	C	T	ENST00000219473	ENSG00000103194	USP10	TRUE	TRUE
chr16	84762995	C	T	ENST00000219473	ENSG00000103194	USP10	TRUE	TRUE
chr16	84762998	G	T	ENST00000219473	ENSG00000103194	USP10	TRUE	TRUE
chr16	84763007	G	T	ENST00000219473	ENSG00000103194	USP10	TRUE	TRUE
chr16	84763010	G	T	ENST00000219473	ENSG00000103194	USP10	TRUE	TRUE
chr16	84763015	C	A	ENST00000219473	ENSG00000103194	USP10	TRUE	TRUE
chr16	84763015	C	G	ENST00000219473	ENSG00000103194	USP10	TRUE	TRUE
chr16	84763017	T	A	ENST00000219473	ENSG00000103194	USP10	TRUE	TRUE
chr16	84763017	T	G	ENST00000219473	ENSG00000103194	USP10	TRUE	TRUE
chr16	84763034	G	T	ENST00000219473	ENSG00000103194	USP10	TRUE	TRUE
chr16	84763043	G	T	ENST00000219473	ENSG00000103194	USP10	TRUE	TRUE
chr16	84763046	G	T	ENST00000219473	ENSG00000103194	USP10	TRUE	TRUE
chr16	84763053	T	A	ENST00000219473	ENSG00000103194	USP10	TRUE	TRUE
chr16	84763061	A	T	ENST00000219473	ENSG00000103194	USP10	TRUE	TRUE
chr16	84763064	A	T	ENST00000219473	ENSG00000103194	USP10	TRUE	TRUE
chr16	84763074	C	A	ENST00000219473	ENSG00000103194	USP10	TRUE	TRUE
chr16	84763074	C	G	ENST00000219473	ENSG00000103194	USP10	TRUE	TRUE
chr16	84763085	G	T	ENST00000219473	ENSG00000103194	USP10	TRUE	TRUE
chr16	84763088	A	T	ENST00000219473	ENSG00000103194	USP10	TRUE	TRUE
chr16	84763089	G	A	ENST00000219473	ENSG00000103194	USP10	TRUE	FALSE
chr16	84763089	G	C	ENST00000219473	ENSG00000103194	USP10	TRUE	FALSE
chr16	84763089	G	T	ENST00000219473	ENSG00000103194	USP10	TRUE	FALSE
chr16	84763090	T	A	ENST00000219473	ENSG00000103194	USP10	TRUE	FALSE
chr16	84763090	T	C	ENST00000219473	ENSG00000103194	USP10	TRUE	FALSE
chr16	84763090	T	G	ENST00000219473	ENSG00000103194	USP10	TRUE	FALSE
chr16	84764084	A	C	ENST00000219473	ENSG00000103194	USP10	TRUE	FALSE
chr16	84764084	A	G	ENST00000219473	ENSG00000103194	USP10	TRUE	FALSE
chr16	84764084	A	T	ENST00000219473	ENSG00000103194	USP10	TRUE	FALSE
chr16	84764085	G	A	ENST00000219473	ENSG00000103194	USP10	TRUE	FALSE
chr16	84764085	G	C	ENST00000219473	ENSG00000103194	USP10	TRUE	FALSE
chr16	84764085	G	T	ENST00000219473	ENSG00000103194	USP10	TRUE	FALSE
chr16	84764109	A	T	ENST00000219473	ENSG00000103194	USP10	TRUE	TRUE
chr16	84764119	C	A	ENST00000219473	ENSG00000103194	USP10	TRUE	TRUE
chr16	84764127	G	T	ENST00000219473	ENSG00000103194	USP10	TRUE	TRUE
chr16	84764130	G	T	ENST00000219473	ENSG00000103194	USP10	TRUE	TRUE
chr16	84764133	G	T	ENST00000219473	ENSG00000103194	USP10	TRUE	TRUE
chr16	84764136	C	T	ENST00000219473	ENSG00000103194	USP10	TRUE	TRUE
chr16	84764139	G	T	ENST00000219473	ENSG00000103194	USP10	TRUE	TRUE
chr16	84764142	G	T	ENST00000219473	ENSG00000103194	USP10	TRUE	TRUE
chr16	84764145	C	T	ENST00000219473	ENSG00000103194	USP10	TRUE	TRUE
chr16	84764151	G	T	ENST00000219473	ENSG00000103194	USP10	TRUE	TRUE
chr16	84764154	G	T	ENST00000219473	ENSG00000103194	USP10	TRUE	TRUE
chr16	84764160	G	T	ENST00000219473	ENSG00000103194	USP10	TRUE	TRUE
chr16	84764166	G	T	ENST00000219473	ENSG00000103194	USP10	TRUE	TRUE
chr16	84764170	G	A	ENST00000219473	ENSG00000103194	USP10	TRUE	TRUE
chr16	84764171	G	A	ENST00000219473	ENSG00000103194	USP10	TRUE	TRUE
chr16	84764172	G	T	ENST00000219473	ENSG00000103194	USP10	TRUE	TRUE
chr16	84764175	C	T	ENST00000219473	ENSG00000103194	USP10	TRUE	TRUE
chr16	84764193	A	T	ENST00000219473	ENSG00000103194	USP10	TRUE	TRUE
chr16	84764211	C	T	ENST00000219473	ENSG00000103194	USP10	TRUE	TRUE
chr16	84764226	C	T	ENST00000219473	ENSG00000103194	USP10	TRUE	TRUE
chr16	84764253	G	T	ENST00000219473	ENSG00000103194	USP10	TRUE	TRUE
chr16	84764264	G	A	ENST00000219473	ENSG00000103194	USP10	TRUE	FALSE
chr16	84764264	G	C	ENST00000219473	ENSG00000103194	USP10	TRUE	FALSE
chr16	84764264	G	T	ENST00000219473	ENSG00000103194	USP10	TRUE	FALSE
chr16	84764265	T	A	ENST00000219473	ENSG00000103194	USP10	TRUE	FALSE
chr16	84764265	T	C	ENST00000219473	ENSG00000103194	USP10	TRUE	FALSE
chr16	84764265	T	G	ENST00000219473	ENSG00000103194	USP10	TRUE	FALSE
chr16	84768191	A	C	ENST00000219473	ENSG00000103194	USP10	TRUE	FALSE
chr16	84768191	A	G	ENST00000219473	ENSG00000103194	USP10	TRUE	FALSE
chr16	84768191	A	T	ENST00000219473	ENSG00000103194	USP10	TRUE	FALSE
chr16	84768192	G	A	ENST00000219473	ENSG00000103194	USP10	TRUE	FALSE
chr16	84768192	G	C	ENST00000219473	ENSG00000103194	USP10	TRUE	FALSE
chr16	84768192	G	T	ENST00000219473	ENSG00000103194	USP10	TRUE	FALSE
chr16	84768205	C	A	ENST00000219473	ENSG00000103194	USP10	TRUE	TRUE
chr16	84768205	C	G	ENST00000219473	ENSG00000103194	USP10	TRUE	TRUE
chr16	84768206	C	T	ENST00000219473	ENSG00000103194	USP10	TRUE	TRUE
chr16	84768209	C	T	ENST00000219473	ENSG00000103194	USP10	TRUE	TRUE
chr16	84768216	C	A	ENST00000219473	ENSG00000103194	USP10	TRUE	TRUE
chr16	84768216	C	G	ENST00000219473	ENSG00000103194	USP10	TRUE	TRUE
chr16	84768218	A	T	ENST00000219473	ENSG00000103194	USP10	TRUE	TRUE
chr16	84768221	G	T	ENST00000219473	ENSG00000103194	USP10	TRUE	TRUE
chr16	84768234	T	A	ENST00000219473	ENSG00000103194	USP10	TRUE	TRUE
chr16	84768236	C	T	ENST00000219473	ENSG00000103194	USP10	TRUE	TRUE
chr16	84768252	T	A	ENST00000219473	ENSG00000103194	USP10	TRUE	TRUE
chr16	84768254	C	T	ENST00000219473	ENSG00000103194	USP10	TRUE	TRUE
chr16	84768258	T	A	ENST00000219473	ENSG00000103194	USP10	TRUE	TRUE
chr16	84768266	C	T	ENST00000219473	ENSG00000103194	USP10	TRUE	TRUE
chr16	84768270	C	A	ENST00000219473	ENSG00000103194	USP10	TRUE	TRUE
chr16	84768270	C	G	ENST00000219473	ENSG00000103194	USP10	TRUE	TRUE
chr16	84768275	A	T	ENST00000219473	ENSG00000103194	USP10	TRUE	TRUE
chr16	84768290	C	T	ENST00000219473	ENSG00000103194	USP10	TRUE	TRUE
chr16	84768302	G	T	ENST00000219473	ENSG00000103194	USP10	TRUE	TRUE
chr16	84768309	T	A	ENST00000219473	ENSG00000103194	USP10	TRUE	TRUE
chr16	84768317	A	T	ENST00000219473	ENSG00000103194	USP10	TRUE	TRUE
chr16	84768320	G	T	ENST00000219473	ENSG00000103194	USP10	TRUE	TRUE
chr16	84768329	C	T	ENST00000219473	ENSG00000103194	USP10	TRUE	TRUE
chr16	84768337	T	A	ENST00000219473	ENSG00000103194	USP10	TRUE	TRUE
chr16	84768337	T	G	ENST00000219473	ENSG00000103194	USP10	TRUE	TRUE
chr16	84768344	A	T	ENST00000219473	ENSG00000103194	USP10	TRUE	TRUE
chr16	84768350	A	T	ENST00000219473	ENSG00000103194	USP10	TRUE	TRUE
chr16	84768353	C	T	ENST00000219473	ENSG00000103194	USP10	TRUE	TRUE
chr16	84768356	G	T	ENST00000219473	ENSG00000103194	USP10	TRUE	TRUE
chr16	84768359	G	A	ENST00000219473	ENSG00000103194	USP10	TRUE	FALSE
chr16	84768359	G	C	ENST00000219473	ENSG00000103194	USP10	TRUE	FALSE
chr16	84768359	G	T	ENST00000219473	ENSG00000103194	USP10	TRUE	FALSE
chr16	84768360	T	A	ENST00000219473	ENSG00000103194	USP10	TRUE	FALSE
chr16	84768360	T	C	ENST00000219473	ENSG00000103194	USP10	FALSE	FALSE
chr16	84768360	T	G	ENST00000219473	ENSG00000103194	USP10	TRUE	FALSE
chr16	84772539	A	C	ENST00000219473	ENSG00000103194	USP10	TRUE	FALSE
chr16	84772539	A	G	ENST00000219473	ENSG00000103194	USP10	TRUE	FALSE
chr16	84772539	A	T	ENST00000219473	ENSG00000103194	USP10	TRUE	FALSE
chr16	84772540	G	A	ENST00000219473	ENSG00000103194	USP10	TRUE	FALSE
chr16	84772540	G	C	ENST00000219473	ENSG00000103194	USP10	TRUE	FALSE
chr16	84772540	G	T	ENST00000219473	ENSG00000103194	USP10	TRUE	FALSE
chr16	84772544	G	T	ENST00000219473	ENSG00000103194	USP10	TRUE	TRUE
chr16	84772553	C	T	ENST00000219473	ENSG00000103194	USP10	TRUE	TRUE
chr16	84772556	A	T	ENST00000219473	ENSG00000103194	USP10	TRUE	TRUE
chr16	84772568	G	T	ENST00000219473	ENSG00000103194	USP10	TRUE	TRUE
chr16	84772571	A	T	ENST00000219473	ENSG00000103194	USP10	TRUE	TRUE
chr16	84772601	A	T	ENST00000219473	ENSG00000103194	USP10	TRUE	TRUE
chr16	84772604	C	T	ENST00000219473	ENSG00000103194	USP10	TRUE	TRUE
chr16	84772615	T	A	ENST00000219473	ENSG00000103194	USP10	TRUE	TRUE
chr16	84772615	T	G	ENST00000219473	ENSG00000103194	USP10	TRUE	TRUE
chr16	84772616	G	T	ENST00000219473	ENSG00000103194	USP10	TRUE	TRUE
chr16	84772619	A	T	ENST00000219473	ENSG00000103194	USP10	TRUE	TRUE
chr16	84772633	C	A	ENST00000219473	ENSG00000103194	USP10	TRUE	TRUE
chr16	84772634	C	T	ENST00000219473	ENSG00000103194	USP10	TRUE	TRUE
chr16	84772637	A	T	ENST00000219473	ENSG00000103194	USP10	TRUE	TRUE
chr16	84772646	A	T	ENST00000219473	ENSG00000103194	USP10	TRUE	TRUE
chr16	84772655	G	T	ENST00000219473	ENSG00000103194	USP10	TRUE	TRUE
chr16	84772660	T	A	ENST00000219473	ENSG00000103194	USP10	TRUE	TRUE
chr16	84772660	T	G	ENST00000219473	ENSG00000103194	USP10	TRUE	TRUE
chr16	84772671	T	A	ENST00000219473	ENSG00000103194	USP10	TRUE	TRUE
chr16	84772673	G	T	ENST00000219473	ENSG00000103194	USP10	TRUE	TRUE
chr16	84772682	A	T	ENST00000219473	ENSG00000103194	USP10	TRUE	TRUE
chr16	84772685	G	T	ENST00000219473	ENSG00000103194	USP10	TRUE	TRUE
chr16	84772686	G	A	ENST00000219473	ENSG00000103194	USP10	TRUE	FALSE
chr16	84772686	G	C	ENST00000219473	ENSG00000103194	USP10	TRUE	FALSE
chr16	84772686	G	T	ENST00000219473	ENSG00000103194	USP10	TRUE	FALSE
chr16	84772687	T	A	ENST00000219473	ENSG00000103194	USP10	TRUE	FALSE
chr16	84772687	T	C	ENST00000219473	ENSG00000103194	USP10	TRUE	FALSE
chr16	84772687	T	G	ENST00000219473	ENSG00000103194	USP10	TRUE	FALSE
chr16	84775158	A	C	ENST00000219473	ENSG00000103194	USP10	TRUE	FALSE
chr16	84775158	A	G	ENST00000219473	ENSG00000103194	USP10	TRUE	FALSE
chr16	84775158	A	T	ENST00000219473	ENSG00000103194	USP10	TRUE	FALSE
chr16	84775159	G	A	ENST00000219473	ENSG00000103194	USP10	TRUE	FALSE
chr16	84775159	G	C	ENST00000219473	ENSG00000103194	USP10	TRUE	FALSE
chr16	84775159	G	T	ENST00000219473	ENSG00000103194	USP10	TRUE	FALSE
chr16	84775180	A	T	ENST00000219473	ENSG00000103194	USP10
chr16	84775186	A	T	ENST00000219473	ENSG00000103194	USP10	FALSE	FALSE
chr16	84775195	A	T	ENST00000219473	ENSG00000103194	USP10	FALSE	FALSE
chr16	84775200	C	A	ENST00000219473	ENSG00000103194	USP10	FALSE	FALSE
chr16	84775204	C	T	ENST00000219473	ENSG00000103194	USP10	FALSE	FALSE
chr16	84775212	T	A	ENST00000219473	ENSG00000103194	USP10	FALSE	FALSE
chr16	84775212	T	G	ENST00000219473	ENSG00000103194	USP10	FALSE	FALSE
chr16	84775226	G	A	ENST00000219473	ENSG00000103194	USP10	TRUE	FALSE
chr16	84775226	G	C	ENST00000219473	ENSG00000103194	USP10	TRUE	FALSE
chr16	84775226	G	T	ENST00000219473	ENSG00000103194	USP10	TRUE	FALSE
chr16	84775227	T	A	ENST00000219473	ENSG00000103194	USP10	TRUE	FALSE
chr16	84775227	T	C	ENST00000219473	ENSG00000103194	USP10	FALSE	FALSE
chr16	84775227	T	G	ENST00000219473	ENSG00000103194	USP10	TRUE	FALSE
chr16	84778893	A	C	ENST00000219473	ENSG00000103194	USP10	TRUE	FALSE
chr16	84778893	A	G	ENST00000219473	ENSG00000103194	USP10	TRUE	FALSE
chr16	84778893	A	T	ENST00000219473	ENSG00000103194	USP10	TRUE	FALSE
chr16	84778894	G	A	ENST00000219473	ENSG00000103194	USP10	TRUE	FALSE
chr16	84778894	G	C	ENST00000219473	ENSG00000103194	USP10	TRUE	FALSE
chr16	84778894	G	T	ENST00000219473	ENSG00000103194	USP10	TRUE	FALSE
chr16	84778902	C	A	ENST00000219473	ENSG00000103194	USP10	FALSE	FALSE
chr16	84778902	C	G	ENST00000219473	ENSG00000103194	USP10	FALSE	FALSE
chr16	84778935	C	A	ENST00000219473	ENSG00000103194	USP10	FALSE	FALSE
chr16	84778935	C	G	ENST00000219473	ENSG00000103194	USP10	FALSE	FALSE
chr16	84778951	C	T	ENST00000219473	ENSG00000103194	USP10	FALSE	FALSE
chr16	84778970	G	A	ENST00000219473	ENSG00000103194	USP10	FALSE	FALSE
chr16	84778971	G	A	ENST00000219473	ENSG00000103194	USP10	FALSE	FALSE
chr16	84778987	C	T	ENST00000219473	ENSG00000103194	USP10	FALSE	FALSE
chr16	84778996	A	T	ENST00000219473	ENSG00000103194	USP10	FALSE	FALSE
chr16	84779008	C	T	ENST00000219473	ENSG00000103194	USP10	FALSE	FALSE
chr16	84779013	C	A	ENST00000219473	ENSG00000103194	USP10	FALSE	FALSE
chr16	84779013	C	G	ENST00000219473	ENSG00000103194	USP10	FALSE	FALSE
chr16	84779014	C	T	ENST00000219473	ENSG00000103194	USP10	FALSE	FALSE
chr16	84779023	A	T	ENST00000219473	ENSG00000103194	USP10	FALSE	FALSE
chr16	84779035	G	T	ENST00000219473	ENSG00000103194	USP10	FALSE	FALSE
chr16	84779049	C	A	ENST00000219473	ENSG00000103194	USP10	FALSE	FALSE
chr16	84779049	C	G	ENST00000219473	ENSG00000103194	USP10	FALSE	FALSE
chr16	84779058	T	A	ENST00000219473	ENSG00000103194	USP10	FALSE	FALSE
chr16	84779058	T	G	ENST00000219473	ENSG00000103194	USP10	FALSE	FALSE
chr16	84779061	C	A	ENST00000219473	ENSG00000103194	USP10	FALSE	FALSE
chr16	84779061	C	G	ENST00000219473	ENSG00000103194	USP10	FALSE	FALSE
chr16	84779065	C	T	ENST00000219473	ENSG00000103194	USP10	FALSE	FALSE
chr16	84820134	G	A	ENST00000262424	ENSG00000103196	CRISPLD2	TRUE	FALSE
chr16	84820134	G	C	ENST00000262424	ENSG00000103196	CRISPLD2	TRUE	FALSE
chr16	84820134	G	T	ENST00000262424	ENSG00000103196	CRISPLD2	TRUE	FALSE
chr16	84820135	T	A	ENST00000262424	ENSG00000103196	CRISPLD2	TRUE	FALSE
chr16	84820135	T	C	ENST00000262424	ENSG00000103196	CRISPLD2	FALSE	FALSE
chr16	84820135	T	G	ENST00000262424	ENSG00000103196	CRISPLD2	TRUE	FALSE
chr16	84838420	A	C	ENST00000262424	ENSG00000103196	CRISPLD2	TRUE	FALSE
chr16	84838420	A	G	ENST00000262424	ENSG00000103196	CRISPLD2	TRUE	FALSE
chr16	84838420	A	T	ENST00000262424	ENSG00000103196	CRISPLD2	TRUE	FALSE
chr16	84838421	G	A	ENST00000262424	ENSG00000103196	CRISPLD2	TRUE	FALSE
chr16	84838421	G	C	ENST00000262424	ENSG00000103196	CRISPLD2	TRUE	FALSE
chr16	84838421	G	T	ENST00000262424	ENSG00000103196	CRISPLD2	TRUE	FALSE
chr16	84838504	C	A	ENST00000262424	ENSG00000103196	CRISPLD2	FALSE	FALSE
chr16	84838527	T	A	ENST00000262424	ENSG00000103196	CRISPLD2	FALSE	FALSE
chr16	84838549	C	A	ENST00000262424	ENSG00000103196	CRISPLD2	TRUE	FALSE
chr16	84838550	G	T	ENST00000262424	ENSG00000103196	CRISPLD2	TRUE	FALSE
chr16	84838556	C	T	ENST00000262424	ENSG00000103196	CRISPLD2	TRUE	FALSE
chr16	84838564	C	A	ENST00000262424	ENSG00000103196	CRISPLD2	TRUE	FALSE
chr16	84838564	C	G	ENST00000262424	ENSG00000103196	CRISPLD2	TRUE	FALSE
chr16	84838587	T	A	ENST00000262424	ENSG00000103196	CRISPLD2	TRUE	TRUE
chr16	84838587	T	G	ENST00000262424	ENSG00000103196	CRISPLD2	TRUE	TRUE
chr16	84838589	G	T	ENST00000262424	ENSG00000103196	CRISPLD2	TRUE	TRUE
chr16	84838592	G	T	ENST00000262424	ENSG00000103196	CRISPLD2	TRUE	TRUE
chr16	84838604	A	T	ENST00000262424	ENSG00000103196	CRISPLD2	TRUE	TRUE
chr16	84838609	C	A	ENST00000262424	ENSG00000103196	CRISPLD2	TRUE	TRUE
chr16	84838609	C	G	ENST00000262424	ENSG00000103196	CRISPLD2	TRUE	TRUE
chr16	84838610	C	T	ENST00000262424	ENSG00000103196	CRISPLD2	TRUE	TRUE
chr16	84838619	G	T	ENST00000262424	ENSG00000103196	CRISPLD2	TRUE	TRUE
chr16	84838640	A	T	ENST00000262424	ENSG00000103196	CRISPLD2	TRUE	TRUE
chr16	84838655	G	T	ENST00000262424	ENSG00000103196	CRISPLD2	TRUE	TRUE
chr16	84838661	A	T	ENST00000262424	ENSG00000103196	CRISPLD2	TRUE	TRUE
chr16	84838664	G	T	ENST00000262424	ENSG00000103196	CRISPLD2	TRUE	TRUE
chr16	84838667	G	T	ENST00000262424	ENSG00000103196	CRISPLD2	TRUE	TRUE
chr16	84838688	A	T	ENST00000262424	ENSG00000103196	CRISPLD2	TRUE	TRUE
chr16	84838700	C	T	ENST00000262424	ENSG00000103196	CRISPLD2	TRUE	TRUE
chr16	84838706	C	T	ENST00000262424	ENSG00000103196	CRISPLD2	TRUE	TRUE
chr16	84838712	C	T	ENST00000262424	ENSG00000103196	CRISPLD2	TRUE	TRUE
chr16	84838727	G	T	ENST00000262424	ENSG00000103196	CRISPLD2	TRUE	TRUE
chr16	84838732	C	A	ENST00000262424	ENSG00000103196	CRISPLD2	TRUE	TRUE
chr16	84838732	C	G	ENST00000262424	ENSG00000103196	CRISPLD2	TRUE	TRUE
chr16	84838736	G	A	ENST00000262424	ENSG00000103196	CRISPLD2	TRUE	FALSE
chr16	84838736	G	C	ENST00000262424	ENSG00000103196	CRISPLD2	TRUE	FALSE
chr16	84838736	G	T	ENST00000262424	ENSG00000103196	CRISPLD2	TRUE	FALSE
chr16	84838737	T	A	ENST00000262424	ENSG00000103196	CRISPLD2	TRUE	FALSE
chr16	84838737	T	C	ENST00000262424	ENSG00000103196	CRISPLD2	TRUE	FALSE
chr16	84838737	T	G	ENST00000262424	ENSG00000103196	CRISPLD2	TRUE	FALSE
chr16	84845784	A	C	ENST00000262424	ENSG00000103196	CRISPLD2	TRUE	FALSE
chr16	84845784	A	G	ENST00000262424	ENSG00000103196	CRISPLD2	TRUE	FALSE
chr16	84845784	A	T	ENST00000262424	ENSG00000103196	CRISPLD2	TRUE	FALSE
chr16	84845785	G	A	ENST00000262424	ENSG00000103196	CRISPLD2	TRUE	FALSE
chr16	84845785	G	C	ENST00000262424	ENSG00000103196	CRISPLD2	TRUE	FALSE
chr16	84845785	G	T	ENST00000262424	ENSG00000103196	CRISPLD2	TRUE	FALSE
chr16	84845790	G	A	ENST00000262424	ENSG00000103196	CRISPLD2	TRUE	TRUE
chr16	84845791	G	A	ENST00000262424	ENSG00000103196	CRISPLD2	TRUE	TRUE
chr16	84845798	G	T	ENST00000262424	ENSG00000103196	CRISPLD2	TRUE	TRUE
chr16	84845804	G	T	ENST00000262424	ENSG00000103196	CRISPLD2	TRUE	TRUE
chr16	84845807	A	T	ENST00000262424	ENSG00000103196	CRISPLD2	TRUE	TRUE
chr16	84845823	G	A	ENST00000262424	ENSG00000103196	CRISPLD2	TRUE	TRUE
chr16	84845824	G	A	ENST00000262424	ENSG00000103196	CRISPLD2	TRUE	TRUE
chr16	84845831	C	T	ENST00000262424	ENSG00000103196	CRISPLD2	TRUE	TRUE
chr16	84845836	C	A	ENST00000262424	ENSG00000103196	CRISPLD2	TRUE	TRUE
chr16	84845841	G	A	ENST00000262424	ENSG00000103196	CRISPLD2	TRUE	TRUE
chr16	84845842	G	A	ENST00000262424	ENSG00000103196	CRISPLD2	TRUE	TRUE
chr16	84845843	G	T	ENST00000262424	ENSG00000103196	CRISPLD2	TRUE	TRUE
chr16	84845879	C	T	ENST00000262424	ENSG00000103196	CRISPLD2	TRUE	TRUE
chr16	84845898	G	A	ENST00000262424	ENSG00000103196	CRISPLD2	TRUE	TRUE
chr16	84845899	G	A	ENST00000262424	ENSG00000103196	CRISPLD2	TRUE	TRUE
chr16	84845905	G	A	ENST00000262424	ENSG00000103196	CRISPLD2	TRUE	FALSE
chr16	84845905	G	C	ENST00000262424	ENSG00000103196	CRISPLD2	TRUE	FALSE
chr16	84845905	G	T	ENST00000262424	ENSG00000103196	CRISPLD2	TRUE	FALSE
chr16	84845906	T	A	ENST00000262424	ENSG00000103196	CRISPLD2	TRUE	FALSE
chr16	84845906	T	C	ENST00000262424	ENSG00000103196	CRISPLD2	TRUE	FALSE
chr16	84845906	T	G	ENST00000262424	ENSG00000103196	CRISPLD2	TRUE	FALSE
chr16	84849383	A	C	ENST00000262424	ENSG00000103196	CRISPLD2	TRUE	FALSE
chr16	84849383	A	G	ENST00000262424	ENSG00000103196	CRISPLD2	TRUE	FALSE
chr16	84849383	A	T	ENST00000262424	ENSG00000103196	CRISPLD2	TRUE	FALSE
chr16	84849384	G	A	ENST00000262424	ENSG00000103196	CRISPLD2	TRUE	FALSE
chr16	84849384	G	C	ENST00000262424	ENSG00000103196	CRISPLD2	TRUE	FALSE
chr16	84849384	G	T	ENST00000262424	ENSG00000103196	CRISPLD2	TRUE	FALSE
chr16	84849388	T	A	ENST00000262424	ENSG00000103196	CRISPLD2	TRUE	TRUE
chr16	84849388	T	G	ENST00000262424	ENSG00000103196	CRISPLD2	TRUE	TRUE
chr16	84849410	C	T	ENST00000262424	ENSG00000103196	CRISPLD2	TRUE	TRUE
chr16	84849417	G	A	ENST00000262424	ENSG00000103196	CRISPLD2	TRUE	TRUE
chr16	84849418	G	A	ENST00000262424	ENSG00000103196	CRISPLD2	TRUE	TRUE
chr16	84849421	T	A	ENST00000262424	ENSG00000103196	CRISPLD2	TRUE	TRUE
chr16	84849421	T	G	ENST00000262424	ENSG00000103196	CRISPLD2	TRUE	TRUE
chr16	84849425	G	T	ENST00000262424	ENSG00000103196	CRISPLD2	TRUE	TRUE
chr16	84849431	A	T	ENST00000262424	ENSG00000103196	CRISPLD2	TRUE	TRUE
chr16	84849439	C	A	ENST00000262424	ENSG00000103196	CRISPLD2	TRUE	TRUE
chr16	84849439	C	G	ENST00000262424	ENSG00000103196	CRISPLD2	TRUE	TRUE
chr16	84849445	C	A	ENST00000262424	ENSG00000103196	CRISPLD2	TRUE	TRUE
chr16	84849445	C	G	ENST00000262424	ENSG00000103196	CRISPLD2	TRUE	TRUE
chr16	84849451	C	A	ENST00000262424	ENSG00000103196	CRISPLD2	TRUE	TRUE
chr16	84849451	C	G	ENST00000262424	ENSG00000103196	CRISPLD2	TRUE	TRUE
chr16	84849458	G	T	ENST00000262424	ENSG00000103196	CRISPLD2	TRUE	TRUE
chr16	84849463	C	A	ENST00000262424	ENSG00000103196	CRISPLD2	TRUE	TRUE
chr16	84849471	G	A	ENST00000262424	ENSG00000103196	CRISPLD2	TRUE	TRUE
chr16	84849472	G	A	ENST00000262424	ENSG00000103196	CRISPLD2	TRUE	TRUE
chr16	84849475	T	A	ENST00000262424	ENSG00000103196	CRISPLD2	TRUE	TRUE
chr16	84849479	G	T	ENST00000262424	ENSG00000103196	CRISPLD2	TRUE	TRUE
chr16	84849487	C	A	ENST00000262424	ENSG00000103196	CRISPLD2	TRUE	TRUE
chr16	84849489	C	A	ENST00000262424	ENSG00000103196	CRISPLD2	TRUE	TRUE
chr16	84849502	C	A	ENST00000262424	ENSG00000103196	CRISPLD2	TRUE	TRUE
chr16	84849511	C	A	ENST00000262424	ENSG00000103196	CRISPLD2	TRUE	TRUE
chr16	84849511	C	G	ENST00000262424	ENSG00000103196	CRISPLD2	TRUE	TRUE
chr16	84849515	C	T	ENST00000262424	ENSG00000103196	CRISPLD2	TRUE	TRUE
chr16	84849518	G	A	ENST00000262424	ENSG00000103196	CRISPLD2	TRUE	FALSE
chr16	84849518	G	C	ENST00000262424	ENSG00000103196	CRISPLD2	TRUE	FALSE
chr16	84849518	G	T	ENST00000262424	ENSG00000103196	CRISPLD2	TRUE	FALSE
chr16	84849519	T	A	ENST00000262424	ENSG00000103196	CRISPLD2	TRUE	FALSE
chr16	84849519	T	C	ENST00000262424	ENSG00000103196	CRISPLD2	TRUE	FALSE
chr16	84849519	T	G	ENST00000262424	ENSG00000103196	CRISPLD2	TRUE	FALSE
chr16	84850566	A	C	ENST00000262424	ENSG00000103196	CRISPLD2	TRUE	FALSE
chr16	84850566	A	G	ENST00000262424	ENSG00000103196	CRISPLD2	TRUE	FALSE
chr16	84850566	A	T	ENST00000262424	ENSG00000103196	CRISPLD2	TRUE	FALSE
chr16	84850567	G	A	ENST00000262424	ENSG00000103196	CRISPLD2	TRUE	FALSE
chr16	84850567	G	C	ENST00000262424	ENSG00000103196	CRISPLD2	TRUE	FALSE
chr16	84850567	G	T	ENST00000262424	ENSG00000103196	CRISPLD2	TRUE	FALSE
chr16	84850575	G	A	ENST00000262424	ENSG00000103196	CRISPLD2	TRUE	TRUE
chr16	84850576	G	A	ENST00000262424	ENSG00000103196	CRISPLD2	TRUE	TRUE
chr16	84850589	A	T	ENST00000262424	ENSG00000103196	CRISPLD2	TRUE	TRUE
chr16	84850600	T	A	ENST00000262424	ENSG00000103196	CRISPLD2	TRUE	TRUE
chr16	84850615	C	A	ENST00000262424	ENSG00000103196	CRISPLD2	TRUE	TRUE
chr16	84850619	A	T	ENST00000262424	ENSG00000103196	CRISPLD2	TRUE	TRUE
chr16	84850632	G	A	ENST00000262424	ENSG00000103196	CRISPLD2	TRUE	TRUE
chr16	84850633	G	A	ENST00000262424	ENSG00000103196	CRISPLD2	TRUE	TRUE
chr16	84850634	G	T	ENST00000262424	ENSG00000103196	CRISPLD2	TRUE	TRUE
chr16	84850637	G	T	ENST00000262424	ENSG00000103196	CRISPLD2	TRUE	TRUE
chr16	84850644	G	A	ENST00000262424	ENSG00000103196	CRISPLD2	TRUE	TRUE
chr16	84850645	G	A	ENST00000262424	ENSG00000103196	CRISPLD2	TRUE	TRUE
chr16	84850646	G	T	ENST00000262424	ENSG00000103196	CRISPLD2	TRUE	TRUE
chr16	84850660	C	A	ENST00000262424	ENSG00000103196	CRISPLD2	TRUE	TRUE
chr16	84850660	C	G	ENST00000262424	ENSG00000103196	CRISPLD2	TRUE	TRUE
chr16	84850669	C	A	ENST00000262424	ENSG00000103196	CRISPLD2	TRUE	TRUE
chr16	84850675	T	A	ENST00000262424	ENSG00000103196	CRISPLD2	TRUE	TRUE
chr16	84850675	T	G	ENST00000262424	ENSG00000103196	CRISPLD2	TRUE	TRUE
chr16	84850682	A	T	ENST00000262424	ENSG00000103196	CRISPLD2	TRUE	TRUE
chr16	84850684	G	A	ENST00000262424	ENSG00000103196	CRISPLD2	TRUE	FALSE
chr16	84850684	G	C	ENST00000262424	ENSG00000103196	CRISPLD2	TRUE	FALSE
chr16	84850684	G	T	ENST00000262424	ENSG00000103196	CRISPLD2	TRUE	FALSE
chr16	84850685	T	A	ENST00000262424	ENSG00000103196	CRISPLD2	TRUE	FALSE
chr16	84850685	T	C	ENST00000262424	ENSG00000103196	CRISPLD2	TRUE	FALSE
chr16	84850685	T	G	ENST00000262424	ENSG00000103196	CRISPLD2	TRUE	FALSE
chr16	84854727	A	C	ENST00000262424	ENSG00000103196	CRISPLD2	TRUE	FALSE
chr16	84854727	A	G	ENST00000262424	ENSG00000103196	CRISPLD2	TRUE	FALSE
chr16	84854727	A	T	ENST00000262424	ENSG00000103196	CRISPLD2	TRUE	FALSE
chr16	84854728	G	A	ENST00000262424	ENSG00000103196	CRISPLD2	TRUE	FALSE
chr16	84854728	G	C	ENST00000262424	ENSG00000103196	CRISPLD2	TRUE	FALSE
chr16	84854728	G	T	ENST00000262424	ENSG00000103196	CRISPLD2	TRUE	FALSE
chr16	84854737	G	A	ENST00000262424	ENSG00000103196	CRISPLD2	TRUE	TRUE
chr16	84854738	G	A	ENST00000262424	ENSG00000103196	CRISPLD2	TRUE	TRUE
chr16	84854742	G	T	ENST00000262424	ENSG00000103196	CRISPLD2	TRUE	TRUE
chr16	84854745	G	T	ENST00000262424	ENSG00000103196	CRISPLD2	TRUE	TRUE
chr16	84854756	C	A	ENST00000262424	ENSG00000103196	CRISPLD2	TRUE	TRUE
chr16	84854756	C	G	ENST00000262424	ENSG00000103196	CRISPLD2	TRUE	TRUE
chr16	84854757	A	T	ENST00000262424	ENSG00000103196	CRISPLD2	TRUE	TRUE
chr16	84854774	C	A	ENST00000262424	ENSG00000103196	CRISPLD2	TRUE	TRUE
chr16	84854778	G	T	ENST00000262424	ENSG00000103196	CRISPLD2	TRUE	TRUE
chr16	84854783	C	A	ENST00000262424	ENSG00000103196	CRISPLD2	TRUE	TRUE
chr16	84854795	T	A	ENST00000262424	ENSG00000103196	CRISPLD2	TRUE	TRUE
chr16	84854795	T	G	ENST00000262424	ENSG00000103196	CRISPLD2	TRUE	TRUE
chr16	84854796	G	T	ENST00000262424	ENSG00000103196	CRISPLD2	TRUE	TRUE
chr16	84854807	C	A	ENST00000262424	ENSG00000103196	CRISPLD2	TRUE	TRUE
chr16	84854818	T	A	ENST00000262424	ENSG00000103196	CRISPLD2	TRUE	TRUE
chr16	84854822	T	A	ENST00000262424	ENSG00000103196	CRISPLD2	TRUE	TRUE
chr16	84854825	C	A	ENST00000262424	ENSG00000103196	CRISPLD2	TRUE	TRUE
chr16	84854825	C	G	ENST00000262424	ENSG00000103196	CRISPLD2	TRUE	TRUE
chr16	84854826	C	T	ENST00000262424	ENSG00000103196	CRISPLD2	TRUE	TRUE
chr16	84854829	G	T	ENST00000262424	ENSG00000103196	CRISPLD2	TRUE	TRUE
chr16	84854830	G	A	ENST00000262424	ENSG00000103196	CRISPLD2	TRUE	FALSE
chr16	84854830	G	C	ENST00000262424	ENSG00000103196	CRISPLD2	TRUE	FALSE
chr16	84854830	G	T	ENST00000262424	ENSG00000103196	CRISPLD2	TRUE	FALSE
chr16	84854831	T	A	ENST00000262424	ENSG00000103196	CRISPLD2	TRUE	FALSE
chr16	84854831	T	C	ENST00000262424	ENSG00000103196	CRISPLD2	TRUE	FALSE
chr16	84854831	T	G	ENST00000262424	ENSG00000103196	CRISPLD2	TRUE	FALSE
chr16	84866895	A	C	ENST00000262424	ENSG00000103196	CRISPLD2	TRUE	FALSE
chr16	84866895	A	G	ENST00000262424	ENSG00000103196	CRISPLD2	TRUE	FALSE
chr16	84866895	A	T	ENST00000262424	ENSG00000103196	CRISPLD2	TRUE	FALSE
chr16	84866896	G	A	ENST00000262424	ENSG00000103196	CRISPLD2	TRUE	FALSE
chr16	84866896	G	C	ENST00000262424	ENSG00000103196	CRISPLD2	TRUE	FALSE
chr16	84866896	G	T	ENST00000262424	ENSG00000103196	CRISPLD2	TRUE	FALSE
chr16	84866899	G	T	ENST00000262424	ENSG00000103196	CRISPLD2	TRUE	TRUE
chr16	84866907	C	A	ENST00000262424	ENSG00000103196	CRISPLD2	TRUE	TRUE
chr16	84866907	C	G	ENST00000262424	ENSG00000103196	CRISPLD2	TRUE	TRUE
chr16	84866914	A	T	ENST00000262424	ENSG00000103196	CRISPLD2	TRUE	TRUE
chr16	84866920	G	T	ENST00000262424	ENSG00000103196	CRISPLD2	TRUE	TRUE
chr16	84866929	G	T	ENST00000262424	ENSG00000103196	CRISPLD2	TRUE	TRUE
chr16	84866938	G	T	ENST00000262424	ENSG00000103196	CRISPLD2	TRUE	TRUE
chr16	84866944	G	T	ENST00000262424	ENSG00000103196	CRISPLD2	TRUE	TRUE
chr16	84866962	G	T	ENST00000262424	ENSG00000103196	CRISPLD2	TRUE	TRUE
chr16	84866965	G	T	ENST00000262424	ENSG00000103196	CRISPLD2	TRUE	TRUE
chr16	84866978	G	A	ENST00000262424	ENSG00000103196	CRISPLD2	TRUE	TRUE
chr16	84866979	G	A	ENST00000262424	ENSG00000103196	CRISPLD2	TRUE	TRUE
chr16	84866983	C	T	ENST00000262424	ENSG00000103196	CRISPLD2	TRUE	TRUE
chr16	84866998	A	T	ENST00000262424	ENSG00000103196	CRISPLD2	TRUE	TRUE
chr16	84867007	A	T	ENST00000262424	ENSG00000103196	CRISPLD2	TRUE	TRUE
chr16	84867013	A	T	ENST00000262424	ENSG00000103196	CRISPLD2	TRUE	TRUE
chr16	84867016	A	T	ENST00000262424	ENSG00000103196	CRISPLD2	TRUE	TRUE
chr16	84867036	C	A	ENST00000262424	ENSG00000103196	CRISPLD2	TRUE	TRUE
chr16	84867036	C	G	ENST00000262424	ENSG00000103196	CRISPLD2	TRUE	TRUE
chr16	84867041	G	A	ENST00000262424	ENSG00000103196	CRISPLD2	TRUE	FALSE
chr16	84867041	G	C	ENST00000262424	ENSG00000103196	CRISPLD2	TRUE	FALSE
chr16	84867041	G	T	ENST00000262424	ENSG00000103196	CRISPLD2	TRUE	FALSE
chr16	84867042	T	A	ENST00000262424	ENSG00000103196	CRISPLD2	TRUE	FALSE
chr16	84867042	T	C	ENST00000262424	ENSG00000103196	CRISPLD2	TRUE	FALSE
chr16	84867042	T	G	ENST00000262424	ENSG00000103196	CRISPLD2	TRUE	FALSE
chr16	84868849	A	C	ENST00000262424	ENSG00000103196	CRISPLD2	TRUE	FALSE
chr16	84868849	A	G	ENST00000262424	ENSG00000103196	CRISPLD2	TRUE	FALSE
chr16	84868849	A	T	ENST00000262424	ENSG00000103196	CRISPLD2	TRUE	FALSE
chr16	84868850	G	A	ENST00000262424	ENSG00000103196	CRISPLD2	TRUE	FALSE
chr16	84868850	G	C	ENST00000262424	ENSG00000103196	CRISPLD2	TRUE	FALSE
chr16	84868850	G	T	ENST00000262424	ENSG00000103196	CRISPLD2	TRUE	FALSE
chr16	84868853	C	T	ENST00000262424	ENSG00000103196	CRISPLD2	TRUE	TRUE
chr16	84868862	A	T	ENST00000262424	ENSG00000103196	CRISPLD2	TRUE	TRUE
chr16	84868867	T	A	ENST00000262424	ENSG00000103196	CRISPLD2	TRUE	TRUE
chr16	84868874	A	T	ENST00000262424	ENSG00000103196	CRISPLD2	TRUE	TRUE
chr16	84868880	A	T	ENST00000262424	ENSG00000103196	CRISPLD2	TRUE	TRUE
chr16	84868891	C	A	ENST00000262424	ENSG00000103196	CRISPLD2	TRUE	TRUE
chr16	84868892	A	T	ENST00000262424	ENSG00000103196	CRISPLD2	TRUE	TRUE
chr16	84868906	T	A	ENST00000262424	ENSG00000103196	CRISPLD2
chr16	84868912	G	A	ENST00000262424	ENSG00000103196	CRISPLD2	TRUE	FALSE
chr16	84868912	G	C	ENST00000262424	ENSG00000103196	CRISPLD2	TRUE	FALSE
chr16	84868912	G	T	ENST00000262424	ENSG00000103196	CRISPLD2	TRUE	FALSE
chr16	84868913	T	A	ENST00000262424	ENSG00000103196	CRISPLD2	TRUE	FALSE
chr16	84868913	T	C	ENST00000262424	ENSG00000103196	CRISPLD2	TRUE	FALSE
chr16	84868913	T	G	ENST00000262424	ENSG00000103196	CRISPLD2	TRUE	FALSE
chr16	84872440	A	C	ENST00000262424	ENSG00000103196	CRISPLD2	TRUE	FALSE
chr16	84872440	A	G	ENST00000262424	ENSG00000103196	CRISPLD2	TRUE	FALSE
chr16	84872440	A	T	ENST00000262424	ENSG00000103196	CRISPLD2	TRUE	FALSE
chr16	84872441	G	A	ENST00000262424	ENSG00000103196	CRISPLD2	TRUE	FALSE
chr16	84872441	G	C	ENST00000262424	ENSG00000103196	CRISPLD2	TRUE	FALSE
chr16	84872441	G	T	ENST00000262424	ENSG00000103196	CRISPLD2	TRUE	FALSE
chr16	84872445	C	A	ENST00000262424	ENSG00000103196	CRISPLD2	TRUE	TRUE
chr16	84872445	C	G	ENST00000262424	ENSG00000103196	CRISPLD2	TRUE	TRUE
chr16	84872446	C	T	ENST00000262424	ENSG00000103196	CRISPLD2	TRUE	TRUE
chr16	84872451	C	A	ENST00000262424	ENSG00000103196	CRISPLD2	TRUE	TRUE
chr16	84872463	C	A	ENST00000262424	ENSG00000103196	CRISPLD2	TRUE	TRUE
chr16	84872473	A	T	ENST00000262424	ENSG00000103196	CRISPLD2	TRUE	TRUE
chr16	84872479	A	T	ENST00000262424	ENSG00000103196	CRISPLD2	TRUE	TRUE
chr16	84872488	G	T	ENST00000262424	ENSG00000103196	CRISPLD2	TRUE	TRUE
chr16	84872502	T	A	ENST00000262424	ENSG00000103196	CRISPLD2	TRUE	TRUE
chr16	84872502	T	G	ENST00000262424	ENSG00000103196	CRISPLD2	TRUE	TRUE
chr16	84872503	G	T	ENST00000262424	ENSG00000103196	CRISPLD2	TRUE	TRUE
chr16	84872509	G	A	ENST00000262424	ENSG00000103196	CRISPLD2	TRUE	FALSE
chr16	84872509	G	C	ENST00000262424	ENSG00000103196	CRISPLD2	TRUE	FALSE
chr16	84872509	G	T	ENST00000262424	ENSG00000103196	CRISPLD2	TRUE	FALSE
chr16	84872510	T	A	ENST00000262424	ENSG00000103196	CRISPLD2	TRUE	FALSE
chr16	84872510	T	C	ENST00000262424	ENSG00000103196	CRISPLD2	TRUE	FALSE
chr16	84872510	T	G	ENST00000262424	ENSG00000103196	CRISPLD2	TRUE	FALSE
chr16	84872990	A	C	ENST00000262424	ENSG00000103196	CRISPLD2	TRUE	FALSE
chr16	84872990	A	G	ENST00000262424	ENSG00000103196	CRISPLD2	TRUE	FALSE
chr16	84872990	A	T	ENST00000262424	ENSG00000103196	CRISPLD2	TRUE	FALSE
chr16	84872991	G	A	ENST00000262424	ENSG00000103196	CRISPLD2	TRUE	FALSE
chr16	84872991	G	C	ENST00000262424	ENSG00000103196	CRISPLD2	TRUE	FALSE
chr16	84872991	G	T	ENST00000262424	ENSG00000103196	CRISPLD2	TRUE	FALSE
chr16	84872993	C	A	ENST00000262424	ENSG00000103196	CRISPLD2	TRUE	TRUE
chr16	84873006	C	A	ENST00000262424	ENSG00000103196	CRISPLD2	TRUE	TRUE
chr16	84873024	C	A	ENST00000262424	ENSG00000103196	CRISPLD2	TRUE	TRUE
chr16	84873024	C	G	ENST00000262424	ENSG00000103196	CRISPLD2	TRUE	TRUE
chr16	84873040	A	T	ENST00000262424	ENSG00000103196	CRISPLD2	TRUE	TRUE
chr16	84873043	G	T	ENST00000262424	ENSG00000103196	CRISPLD2	TRUE	TRUE
chr16	84873073	A	T	ENST00000262424	ENSG00000103196	CRISPLD2	TRUE	TRUE
chr16	84873091	A	T	ENST00000262424	ENSG00000103196	CRISPLD2	TRUE	TRUE
chr16	84873097	G	T	ENST00000262424	ENSG00000103196	CRISPLD2	TRUE	TRUE
chr16	84873100	A	T	ENST00000262424	ENSG00000103196	CRISPLD2	TRUE	TRUE
chr16	84873112	C	T	ENST00000262424	ENSG00000103196	CRISPLD2	TRUE	TRUE
chr16	84873123	G	A	ENST00000262424	ENSG00000103196	CRISPLD2	TRUE	FALSE
chr16	84873123	G	C	ENST00000262424	ENSG00000103196	CRISPLD2	TRUE	FALSE
chr16	84873123	G	T	ENST00000262424	ENSG00000103196	CRISPLD2	TRUE	FALSE
chr16	84873124	T	A	ENST00000262424	ENSG00000103196	CRISPLD2	TRUE	FALSE
chr16	84873124	T	C	ENST00000262424	ENSG00000103196	CRISPLD2	TRUE	FALSE
chr16	84873124	T	G	ENST00000262424	ENSG00000103196	CRISPLD2	TRUE	FALSE
chr16	84873918	A	C	ENST00000262424	ENSG00000103196	CRISPLD2	TRUE	FALSE
chr16	84873918	A	G	ENST00000262424	ENSG00000103196	CRISPLD2	TRUE	FALSE
chr16	84873918	A	T	ENST00000262424	ENSG00000103196	CRISPLD2	TRUE	FALSE
chr16	84873919	G	A	ENST00000262424	ENSG00000103196	CRISPLD2	TRUE	FALSE
chr16	84873919	G	C	ENST00000262424	ENSG00000103196	CRISPLD2	TRUE	FALSE
chr16	84873919	G	T	ENST00000262424	ENSG00000103196	CRISPLD2	TRUE	FALSE
chr16	84873921	A	T	ENST00000262424	ENSG00000103196	CRISPLD2	TRUE	TRUE
chr16	84873926	C	A	ENST00000262424	ENSG00000103196	CRISPLD2
chr16	84873926	C	G	ENST00000262424	ENSG00000103196	CRISPLD2
chr16	84873927	A	T	ENST00000262424	ENSG00000103196	CRISPLD2	TRUE	TRUE
chr16	84873940	C	A	ENST00000262424	ENSG00000103196	CRISPLD2	TRUE	TRUE
chr16	84873940	C	G	ENST00000262424	ENSG00000103196	CRISPLD2	TRUE	TRUE
chr16	84873952	C	A	ENST00000262424	ENSG00000103196	CRISPLD2	TRUE	TRUE
chr16	84873952	C	G	ENST00000262424	ENSG00000103196	CRISPLD2	TRUE	TRUE
chr16	84873954	A	T	ENST00000262424	ENSG00000103196	CRISPLD2	TRUE	TRUE
chr16	84873960	A	T	ENST00000262424	ENSG00000103196	CRISPLD2	TRUE	TRUE
chr16	84873964	G	A	ENST00000262424	ENSG00000103196	CRISPLD2	TRUE	FALSE
chr16	84873964	G	C	ENST00000262424	ENSG00000103196	CRISPLD2	TRUE	FALSE
chr16	84873964	G	T	ENST00000262424	ENSG00000103196	CRISPLD2	TRUE	FALSE
chr16	84873965	T	A	ENST00000262424	ENSG00000103196	CRISPLD2	TRUE	FALSE
chr16	84873965	T	C	ENST00000262424	ENSG00000103196	CRISPLD2	TRUE	FALSE
chr16	84873965	T	G	ENST00000262424	ENSG00000103196	CRISPLD2	TRUE	FALSE
chr16	84877436	A	C	ENST00000262424	ENSG00000103196	CRISPLD2	TRUE	FALSE
chr16	84877436	A	G	ENST00000262424	ENSG00000103196	CRISPLD2	TRUE	FALSE
chr16	84877436	A	T	ENST00000262424	ENSG00000103196	CRISPLD2	TRUE	FALSE
chr16	84877437	G	A	ENST00000262424	ENSG00000103196	CRISPLD2	TRUE	FALSE
chr16	84877437	G	C	ENST00000262424	ENSG00000103196	CRISPLD2	TRUE	FALSE
chr16	84877437	G	T	ENST00000262424	ENSG00000103196	CRISPLD2	TRUE	FALSE
chr16	84877440	C	T	ENST00000262424	ENSG00000103196	CRISPLD2	TRUE	TRUE
chr16	84877447	T	A	ENST00000262424	ENSG00000103196	CRISPLD2	TRUE	TRUE
chr16	84877454	C	A	ENST00000262424	ENSG00000103196	CRISPLD2	TRUE	TRUE
chr16	84877457	C	A	ENST00000262424	ENSG00000103196	CRISPLD2	TRUE	TRUE
chr16	84877457	C	G	ENST00000262424	ENSG00000103196	CRISPLD2	TRUE	TRUE
chr16	84877470	C	T	ENST00000262424	ENSG00000103196	CRISPLD2	TRUE	TRUE
chr16	84877478	C	A	ENST00000262424	ENSG00000103196	CRISPLD2	TRUE	TRUE
chr16	84877485	G	T	ENST00000262424	ENSG00000103196	CRISPLD2	TRUE	TRUE
chr16	84877488	A	T	ENST00000262424	ENSG00000103196	CRISPLD2	TRUE	TRUE
chr16	84877505	C	A	ENST00000262424	ENSG00000103196	CRISPLD2	TRUE	TRUE
chr16	84877509	A	T	ENST00000262424	ENSG00000103196	CRISPLD2	TRUE	TRUE
chr16	84877511	G	A	ENST00000262424	ENSG00000103196	CRISPLD2	TRUE	FALSE
chr16	84877511	G	C	ENST00000262424	ENSG00000103196	CRISPLD2	TRUE	FALSE
chr16	84877511	G	T	ENST00000262424	ENSG00000103196	CRISPLD2	TRUE	FALSE
chr16	84877512	T	A	ENST00000262424	ENSG00000103196	CRISPLD2	TRUE	FALSE
chr16	84877512	T	C	ENST00000262424	ENSG00000103196	CRISPLD2	FALSE	FALSE
chr16	84877512	T	G	ENST00000262424	ENSG00000103196	CRISPLD2	TRUE	FALSE
chr16	84880507	A	C	ENST00000262424	ENSG00000103196	CRISPLD2	TRUE	FALSE
chr16	84880507	A	G	ENST00000262424	ENSG00000103196	CRISPLD2	TRUE	FALSE
chr16	84880507	A	T	ENST00000262424	ENSG00000103196	CRISPLD2	TRUE	FALSE
chr16	84880508	G	A	ENST00000262424	ENSG00000103196	CRISPLD2	TRUE	FALSE
chr16	84880508	G	C	ENST00000262424	ENSG00000103196	CRISPLD2	TRUE	FALSE
chr16	84880508	G	T	ENST00000262424	ENSG00000103196	CRISPLD2	TRUE	FALSE
chr16	84880518	T	A	ENST00000262424	ENSG00000103196	CRISPLD2	TRUE	TRUE
chr16	84880530	C	A	ENST00000262424	ENSG00000103196	CRISPLD2	TRUE	TRUE
chr16	84880531	A	T	ENST00000262424	ENSG00000103196	CRISPLD2	TRUE	TRUE
chr16	84880537	G	T	ENST00000262424	ENSG00000103196	CRISPLD2	TRUE	TRUE
chr16	84880548	C	A	ENST00000262424	ENSG00000103196	CRISPLD2	TRUE	TRUE
chr16	84880548	C	G	ENST00000262424	ENSG00000103196	CRISPLD2	TRUE	TRUE
chr16	84880550	G	A	ENST00000262424	ENSG00000103196	CRISPLD2	TRUE	TRUE
chr16	84880551	G	A	ENST00000262424	ENSG00000103196	CRISPLD2	TRUE	TRUE
chr16	84880564	G	T	ENST00000262424	ENSG00000103196	CRISPLD2	TRUE	TRUE
chr16	84880578	T	A	ENST00000262424	ENSG00000103196	CRISPLD2	TRUE	TRUE
chr16	84880578	T	G	ENST00000262424	ENSG00000103196	CRISPLD2	TRUE	TRUE
chr16	84880585	G	A	ENST00000262424	ENSG00000103196	CRISPLD2	TRUE	FALSE
chr16	84880585	G	C	ENST00000262424	ENSG00000103196	CRISPLD2	TRUE	FALSE
chr16	84880585	G	T	ENST00000262424	ENSG00000103196	CRISPLD2	TRUE	FALSE
chr16	84880586	T	A	ENST00000262424	ENSG00000103196	CRISPLD2	TRUE	FALSE
chr16	84880586	T	C	ENST00000262424	ENSG00000103196	CRISPLD2	TRUE	FALSE
chr16	84880586	T	G	ENST00000262424	ENSG00000103196	CRISPLD2	TRUE	FALSE
chr16	84889228	A	C	ENST00000262424	ENSG00000103196	CRISPLD2	TRUE	FALSE
chr16	84889228	A	G	ENST00000262424	ENSG00000103196	CRISPLD2	TRUE	FALSE
chr16	84889228	A	T	ENST00000262424	ENSG00000103196	CRISPLD2	TRUE	FALSE
chr16	84889229	G	A	ENST00000262424	ENSG00000103196	CRISPLD2	TRUE	FALSE
chr16	84889229	G	C	ENST00000262424	ENSG00000103196	CRISPLD2	TRUE	FALSE
chr16	84889229	G	T	ENST00000262424	ENSG00000103196	CRISPLD2	TRUE	FALSE
chr16	84889234	C	A	ENST00000262424	ENSG00000103196	CRISPLD2	TRUE	TRUE
chr16	84889234	C	G	ENST00000262424	ENSG00000103196	CRISPLD2	TRUE	TRUE
chr16	84889244	C	A	ENST00000262424	ENSG00000103196	CRISPLD2	TRUE	TRUE
chr16	84889245	A	T	ENST00000262424	ENSG00000103196	CRISPLD2	TRUE	TRUE
chr16	84889263	G	T	ENST00000262424	ENSG00000103196	CRISPLD2	TRUE	TRUE
chr16	84889278	G	T	ENST00000262424	ENSG00000103196	CRISPLD2	TRUE	TRUE
chr16	84889314	A	T	ENST00000262424	ENSG00000103196	CRISPLD2	FALSE	FALSE
chr16	84889317	A	T	ENST00000262424	ENSG00000103196	CRISPLD2	FALSE	FALSE
chr16	84889320	A	T	ENST00000262424	ENSG00000103196	CRISPLD2	FALSE	FALSE
chr16	84889328	C	A	ENST00000262424	ENSG00000103196	CRISPLD2	FALSE	FALSE
chr16	84889328	C	G	ENST00000262424	ENSG00000103196	CRISPLD2	FALSE	FALSE
chr16	84889336	C	A	ENST00000262424	ENSG00000103196	CRISPLD2	FALSE	FALSE
chr16	84889347	G	T	ENST00000262424	ENSG00000103196	CRISPLD2	FALSE	FALSE
chr16	84889353	C	T	ENST00000262424	ENSG00000103196	CRISPLD2	FALSE	FALSE
chr16	84889359	G	T	ENST00000262424	ENSG00000103196	CRISPLD2	FALSE	FALSE
chr16	84889364	G	A	ENST00000262424	ENSG00000103196	CRISPLD2	TRUE	FALSE
chr16	84889364	G	C	ENST00000262424	ENSG00000103196	CRISPLD2	TRUE	FALSE
chr16	84889364	G	T	ENST00000262424	ENSG00000103196	CRISPLD2	TRUE	FALSE
chr16	84889365	T	A	ENST00000262424	ENSG00000103196	CRISPLD2	TRUE	FALSE
chr16	84889365	T	C	ENST00000262424	ENSG00000103196	CRISPLD2	TRUE	FALSE
chr16	84889365	T	G	ENST00000262424	ENSG00000103196	CRISPLD2	TRUE	FALSE
chr16	84906586	A	C	ENST00000262424	ENSG00000103196	CRISPLD2	FALSE	FALSE
chr16	84906586	A	G	ENST00000262424	ENSG00000103196	CRISPLD2	FALSE	FALSE
chr16	84906586	A	T	ENST00000262424	ENSG00000103196	CRISPLD2	FALSE	FALSE
chr16	84906587	G	A	ENST00000262424	ENSG00000103196	CRISPLD2	FALSE	FALSE
chr16	84906587	G	C	ENST00000262424	ENSG00000103196	CRISPLD2	FALSE	FALSE
chr16	84906587	G	T	ENST00000262424	ENSG00000103196	CRISPLD2	FALSE	FALSE
chr16	84906607	G	T	ENST00000262424	ENSG00000103196	CRISPLD2	FALSE	FALSE
chr16	84906610	A	T	ENST00000262424	ENSG00000103196	CRISPLD2	FALSE	FALSE
chr16	84906637	C	T	ENST00000262424	ENSG00000103196	CRISPLD2	FALSE	FALSE
chr16	84976350	G	C	ENST00000313732	ENSG00000153786	ZDHHC7	FALSE	FALSE
chr16	84976350	G	T	ENST00000313732	ENSG00000153786	ZDHHC7	FALSE	FALSE
chr16	84976357	C	A	ENST00000313732	ENSG00000153786	ZDHHC7	FALSE	FALSE
chr16	84976369	T	A	ENST00000313732	ENSG00000153786	ZDHHC7	FALSE	FALSE
chr16	84976372	T	A	ENST00000313732	ENSG00000153786	ZDHHC7	FALSE	FALSE
chr16	84976378	T	A	ENST00000313732	ENSG00000153786	ZDHHC7	FALSE	FALSE
chr16	84976390	G	A	ENST00000313732	ENSG00000153786	ZDHHC7	FALSE	FALSE
chr16	84976399	G	A	ENST00000313732	ENSG00000153786	ZDHHC7	FALSE	FALSE
chr16	84976421	C	T	ENST00000313732	ENSG00000153786	ZDHHC7	FALSE	FALSE
chr16	84976422	C	T	ENST00000313732	ENSG00000153786	ZDHHC7	FALSE	FALSE
chr16	84976431	G	C	ENST00000313732	ENSG00000153786	ZDHHC7	FALSE	FALSE
chr16	84976431	G	T	ENST00000313732	ENSG00000153786	ZDHHC7	FALSE	FALSE
chr16	84976456	T	A	ENST00000313732	ENSG00000153786	ZDHHC7	FALSE	FALSE
chr16	84976465	C	A	ENST00000313732	ENSG00000153786	ZDHHC7	FALSE	FALSE
chr16	84976466	C	T	ENST00000313732	ENSG00000153786	ZDHHC7	FALSE	FALSE
chr16	84976467	C	T	ENST00000313732	ENSG00000153786	ZDHHC7	FALSE	FALSE
chr16	84976471	G	A	ENST00000313732	ENSG00000153786	ZDHHC7	FALSE	FALSE
chr16	84976483	C	A	ENST00000313732	ENSG00000153786	ZDHHC7	FALSE	FALSE
chr16	84976484	C	T	ENST00000313732	ENSG00000153786	ZDHHC7	FALSE	FALSE
chr16	84976485	C	T	ENST00000313732	ENSG00000153786	ZDHHC7	FALSE	FALSE
chr16	84976495	T	A	ENST00000313732	ENSG00000153786	ZDHHC7	FALSE	FALSE
chr16	84976498	C	A	ENST00000313732	ENSG00000153786	ZDHHC7	FALSE	FALSE
chr16	84976504	T	A	ENST00000313732	ENSG00000153786	ZDHHC7	FALSE	FALSE
chr16	84976506	A	T	ENST00000313732	ENSG00000153786	ZDHHC7	FALSE	FALSE
chr16	84976510	G	A	ENST00000313732	ENSG00000153786	ZDHHC7	FALSE	FALSE
chr16	84976513	C	A	ENST00000313732	ENSG00000153786	ZDHHC7	FALSE	FALSE
chr16	84976519	C	A	ENST00000313732	ENSG00000153786	ZDHHC7	FALSE	FALSE
chr16	84976520	C	A	ENST00000313732	ENSG00000153786	ZDHHC7	TRUE	FALSE
chr16	84976520	C	G	ENST00000313732	ENSG00000153786	ZDHHC7	TRUE	FALSE
chr16	84976520	C	T	ENST00000313732	ENSG00000153786	ZDHHC7	TRUE	FALSE
chr16	84976521	T	A	ENST00000313732	ENSG00000153786	ZDHHC7	TRUE	FALSE
chr16	84976521	T	C	ENST00000313732	ENSG00000153786	ZDHHC7	TRUE	FALSE
chr16	84976521	T	G	ENST00000313732	ENSG00000153786	ZDHHC7	TRUE	FALSE
chr16	84977093	A	C	ENST00000313732	ENSG00000153786	ZDHHC7	TRUE	FALSE
chr16	84977093	A	G	ENST00000313732	ENSG00000153786	ZDHHC7	TRUE	FALSE
chr16	84977093	A	T	ENST00000313732	ENSG00000153786	ZDHHC7	TRUE	FALSE
chr16	84977094	C	A	ENST00000313732	ENSG00000153786	ZDHHC7	TRUE	FALSE
chr16	84977094	C	G	ENST00000313732	ENSG00000153786	ZDHHC7	TRUE	FALSE
chr16	84977094	C	T	ENST00000313732	ENSG00000153786	ZDHHC7	TRUE	FALSE
chr16	84977100	C	A	ENST00000313732	ENSG00000153786	ZDHHC7	FALSE	FALSE
chr16	84977107	G	T	ENST00000313732	ENSG00000153786	ZDHHC7	FALSE	FALSE
chr16	84977124	G	A	ENST00000313732	ENSG00000153786	ZDHHC7	FALSE	FALSE
chr16	84977169	C	A	ENST00000313732	ENSG00000153786	ZDHHC7	TRUE	TRUE
chr16	84977173	G	T	ENST00000313732	ENSG00000153786	ZDHHC7	TRUE	TRUE
chr16	84977186	A	T	ENST00000313732	ENSG00000153786	ZDHHC7	TRUE	TRUE
chr16	84977210	G	C	ENST00000313732	ENSG00000153786	ZDHHC7	TRUE	TRUE
chr16	84977210	G	T	ENST00000313732	ENSG00000153786	ZDHHC7	TRUE	TRUE
chr16	84977221	G	T	ENST00000313732	ENSG00000153786	ZDHHC7	TRUE	TRUE
chr16	84977226	C	A	ENST00000313732	ENSG00000153786	ZDHHC7	TRUE	FALSE
chr16	84977226	C	G	ENST00000313732	ENSG00000153786	ZDHHC7	TRUE	FALSE
chr16	84977226	C	T	ENST00000313732	ENSG00000153786	ZDHHC7	TRUE	FALSE
chr16	84977227	T	A	ENST00000313732	ENSG00000153786	ZDHHC7	TRUE	FALSE
chr16	84977227	T	C	ENST00000313732	ENSG00000153786	ZDHHC7	TRUE	FALSE
chr16	84977227	T	G	ENST00000313732	ENSG00000153786	ZDHHC7	TRUE	FALSE
chr16	84977922	A	C	ENST00000313732	ENSG00000153786	ZDHHC7	TRUE	FALSE
chr16	84977922	A	G	ENST00000313732	ENSG00000153786	ZDHHC7	TRUE	FALSE
chr16	84977922	A	T	ENST00000313732	ENSG00000153786	ZDHHC7	TRUE	FALSE
chr16	84977923	C	A	ENST00000313732	ENSG00000153786	ZDHHC7	TRUE	FALSE
chr16	84977923	C	G	ENST00000313732	ENSG00000153786	ZDHHC7	TRUE	FALSE
chr16	84977923	C	T	ENST00000313732	ENSG00000153786	ZDHHC7	TRUE	FALSE
chr16	84977924	C	A	ENST00000313732	ENSG00000153786	ZDHHC7	TRUE	TRUE
chr16	84977928	C	T	ENST00000313732	ENSG00000153786	ZDHHC7	TRUE	TRUE
chr16	84977929	C	T	ENST00000313732	ENSG00000153786	ZDHHC7	TRUE	TRUE
chr16	84977933	G	A	ENST00000313732	ENSG00000153786	ZDHHC7	TRUE	TRUE
chr16	84977939	G	A	ENST00000313732	ENSG00000153786	ZDHHC7	TRUE	TRUE
chr16	84977943	A	T	ENST00000313732	ENSG00000153786	ZDHHC7	TRUE	TRUE
chr16	84977957	G	A	ENST00000313732	ENSG00000153786	ZDHHC7	TRUE	TRUE
chr16	84977963	C	A	ENST00000313732	ENSG00000153786	ZDHHC7	TRUE	TRUE
chr16	84977964	A	T	ENST00000313732	ENSG00000153786	ZDHHC7	TRUE	TRUE
chr16	84977986	G	C	ENST00000313732	ENSG00000153786	ZDHHC7	TRUE	TRUE
chr16	84977986	G	T	ENST00000313732	ENSG00000153786	ZDHHC7	TRUE	TRUE
chr16	84978000	A	C	ENST00000313732	ENSG00000153786	ZDHHC7
chr16	84978000	A	T	ENST00000313732	ENSG00000153786	ZDHHC7	TRUE	TRUE
chr16	84978006	C	A	ENST00000313732	ENSG00000153786	ZDHHC7	TRUE	FALSE
chr16	84978006	C	G	ENST00000313732	ENSG00000153786	ZDHHC7	TRUE	FALSE
chr16	84978006	C	T	ENST00000313732	ENSG00000153786	ZDHHC7	TRUE	FALSE
chr16	84978007	T	A	ENST00000313732	ENSG00000153786	ZDHHC7	TRUE	FALSE
chr16	84978007	T	C	ENST00000313732	ENSG00000153786	ZDHHC7	TRUE	FALSE
chr16	84978007	T	G	ENST00000313732	ENSG00000153786	ZDHHC7	TRUE	FALSE
chr16	84979187	A	C	ENST00000313732	ENSG00000153786	ZDHHC7	TRUE	FALSE
chr16	84979187	A	G	ENST00000313732	ENSG00000153786	ZDHHC7	TRUE	FALSE
chr16	84979187	A	T	ENST00000313732	ENSG00000153786	ZDHHC7	TRUE	FALSE
chr16	84979188	C	A	ENST00000313732	ENSG00000153786	ZDHHC7	TRUE	FALSE
chr16	84979188	C	G	ENST00000313732	ENSG00000153786	ZDHHC7	TRUE	FALSE
chr16	84979188	C	T	ENST00000313732	ENSG00000153786	ZDHHC7	TRUE	FALSE
chr16	84979209	T	A	ENST00000313732	ENSG00000153786	ZDHHC7	TRUE	TRUE
chr16	84979212	G	A	ENST00000313732	ENSG00000153786	ZDHHC7	TRUE	TRUE
chr16	84979218	T	A	ENST00000313732	ENSG00000153786	ZDHHC7	TRUE	TRUE
chr16	84979221	C	A	ENST00000313732	ENSG00000153786	ZDHHC7	TRUE	TRUE
chr16	84979224	C	A	ENST00000313732	ENSG00000153786	ZDHHC7	TRUE	TRUE
chr16	84979228	A	T	ENST00000313732	ENSG00000153786	ZDHHC7	TRUE	TRUE
chr16	84979240	C	T	ENST00000313732	ENSG00000153786	ZDHHC7	TRUE	TRUE
chr16	84979241	C	T	ENST00000313732	ENSG00000153786	ZDHHC7	TRUE	TRUE
chr16	84979246	G	T	ENST00000313732	ENSG00000153786	ZDHHC7	TRUE	TRUE
chr16	84979263	T	A	ENST00000313732	ENSG00000153786	ZDHHC7	TRUE	TRUE
chr16	84979270	A	T	ENST00000313732	ENSG00000153786	ZDHHC7	TRUE	TRUE
chr16	84979275	T	A	ENST00000313732	ENSG00000153786	ZDHHC7	TRUE	TRUE
chr16	84979278	T	A	ENST00000313732	ENSG00000153786	ZDHHC7	TRUE	TRUE
chr16	84979279	G	T	ENST00000313732	ENSG00000153786	ZDHHC7	TRUE	TRUE
chr16	84979286	C	A	ENST00000313732	ENSG00000153786	ZDHHC7	TRUE	FALSE
chr16	84979286	C	G	ENST00000313732	ENSG00000153786	ZDHHC7	TRUE	FALSE
chr16	84979286	C	T	ENST00000313732	ENSG00000153786	ZDHHC7	TRUE	FALSE
chr16	84979287	T	A	ENST00000313732	ENSG00000153786	ZDHHC7	TRUE	FALSE
chr16	84979287	T	C	ENST00000313732	ENSG00000153786	ZDHHC7	TRUE	FALSE
chr16	84979287	T	G	ENST00000313732	ENSG00000153786	ZDHHC7	TRUE	FALSE
chr16	84981868	A	C	ENST00000313732	ENSG00000153786	ZDHHC7	TRUE	FALSE
chr16	84981868	A	G	ENST00000313732	ENSG00000153786	ZDHHC7	TRUE	FALSE
chr16	84981868	A	T	ENST00000313732	ENSG00000153786	ZDHHC7	TRUE	FALSE
chr16	84981869	C	A	ENST00000313732	ENSG00000153786	ZDHHC7	TRUE	FALSE
chr16	84981869	C	G	ENST00000313732	ENSG00000153786	ZDHHC7	TRUE	FALSE
chr16	84981869	C	T	ENST00000313732	ENSG00000153786	ZDHHC7	TRUE	FALSE
chr16	84981872	G	T	ENST00000313732	ENSG00000153786	ZDHHC7
chr16	84981889	C	A	ENST00000313732	ENSG00000153786	ZDHHC7
chr16	84981895	T	A	ENST00000313732	ENSG00000153786	ZDHHC7
chr16	84981899	A	T	ENST00000313732	ENSG00000153786	ZDHHC7
chr16	84981902	G	T	ENST00000313732	ENSG00000153786	ZDHHC7
chr16	84981905	G	T	ENST00000313732	ENSG00000153786	ZDHHC7
chr16	84981910	T	A	ENST00000313732	ENSG00000153786	ZDHHC7
chr16	84981914	G	T	ENST00000313732	ENSG00000153786	ZDHHC7
chr16	84981919	T	A	ENST00000313732	ENSG00000153786	ZDHHC7	TRUE	TRUE
chr16	84981920	G	C	ENST00000313732	ENSG00000153786	ZDHHC7	TRUE	TRUE
chr16	84981920	G	T	ENST00000313732	ENSG00000153786	ZDHHC7	TRUE	TRUE
chr16	84981931	C	A	ENST00000313732	ENSG00000153786	ZDHHC7	TRUE	TRUE
chr16	84981940	T	A	ENST00000313732	ENSG00000153786	ZDHHC7	TRUE	TRUE
chr16	84981946	G	A	ENST00000313732	ENSG00000153786	ZDHHC7	TRUE	TRUE
chr16	84981948	A	T	ENST00000313732	ENSG00000153786	ZDHHC7	TRUE	TRUE
chr16	84981955	C	A	ENST00000313732	ENSG00000153786	ZDHHC7	TRUE	TRUE
chr16	84981959	G	C	ENST00000313732	ENSG00000153786	ZDHHC7	TRUE	TRUE
chr16	84981959	G	T	ENST00000313732	ENSG00000153786	ZDHHC7	TRUE	TRUE
chr16	84981964	C	A	ENST00000313732	ENSG00000153786	ZDHHC7	TRUE	TRUE
chr16	84981967	T	A	ENST00000313732	ENSG00000153786	ZDHHC7	TRUE	TRUE
chr16	84981979	C	A	ENST00000313732	ENSG00000153786	ZDHHC7	TRUE	TRUE
chr16	84981982	T	A	ENST00000313732	ENSG00000153786	ZDHHC7	TRUE	TRUE
chr16	84981995	C	A	ENST00000313732	ENSG00000153786	ZDHHC7	TRUE	FALSE
chr16	84981995	C	G	ENST00000313732	ENSG00000153786	ZDHHC7	TRUE	FALSE
chr16	84981995	C	T	ENST00000313732	ENSG00000153786	ZDHHC7	TRUE	FALSE
chr16	84981996	T	A	ENST00000313732	ENSG00000153786	ZDHHC7	TRUE	FALSE
chr16	84981996	T	C	ENST00000313732	ENSG00000153786	ZDHHC7	TRUE	FALSE
chr16	84981996	T	G	ENST00000313732	ENSG00000153786	ZDHHC7	TRUE	FALSE
chr16	84990302	A	C	ENST00000313732	ENSG00000153786	ZDHHC7	TRUE	FALSE
chr16	84990302	A	G	ENST00000313732	ENSG00000153786	ZDHHC7	TRUE	FALSE
chr16	84990302	A	T	ENST00000313732	ENSG00000153786	ZDHHC7	TRUE	FALSE
chr16	84990303	C	A	ENST00000313732	ENSG00000153786	ZDHHC7	TRUE	FALSE
chr16	84990303	C	G	ENST00000313732	ENSG00000153786	ZDHHC7	TRUE	FALSE
chr16	84990303	C	T	ENST00000313732	ENSG00000153786	ZDHHC7	TRUE	FALSE
chr16	84990324	T	A	ENST00000313732	ENSG00000153786	ZDHHC7
chr16	84990335	G	C	ENST00000313732	ENSG00000153786	ZDHHC7	TRUE	TRUE
chr16	84990335	G	T	ENST00000313732	ENSG00000153786	ZDHHC7	TRUE	TRUE
chr16	84990353	A	T	ENST00000313732	ENSG00000153786	ZDHHC7	TRUE	TRUE
chr16	84990355	G	T	ENST00000313732	ENSG00000153786	ZDHHC7	TRUE	TRUE
chr16	84990385	G	C	ENST00000313732	ENSG00000153786	ZDHHC7	TRUE	TRUE
chr16	84990385	G	T	ENST00000313732	ENSG00000153786	ZDHHC7	TRUE	TRUE
chr16	84990388	C	T	ENST00000313732	ENSG00000153786	ZDHHC7	TRUE	TRUE
chr16	84990389	C	T	ENST00000313732	ENSG00000153786	ZDHHC7	TRUE	TRUE
chr16	84990399	T	A	ENST00000313732	ENSG00000153786	ZDHHC7	TRUE	TRUE
chr16	84990439	A	C	ENST00000313732	ENSG00000153786	ZDHHC7	TRUE	TRUE
chr16	84990439	A	T	ENST00000313732	ENSG00000153786	ZDHHC7	TRUE	TRUE
chr16	84990454	C	T	ENST00000313732	ENSG00000153786	ZDHHC7	TRUE	TRUE
chr16	84990455	C	T	ENST00000313732	ENSG00000153786	ZDHHC7	TRUE	TRUE
chr16	84990469	A	T	ENST00000313732	ENSG00000153786	ZDHHC7	TRUE	TRUE
chr16	84990481	G	T	ENST00000313732	ENSG00000153786	ZDHHC7	TRUE	TRUE
chr16	84990499	C	T	ENST00000313732	ENSG00000153786	ZDHHC7	TRUE	TRUE
chr16	84990500	C	T	ENST00000313732	ENSG00000153786	ZDHHC7	TRUE	TRUE
chr16	84990525	C	A	ENST00000313732	ENSG00000153786	ZDHHC7	TRUE	TRUE
chr16	84990539	G	T	ENST00000313732	ENSG00000153786	ZDHHC7	TRUE	TRUE
chr16	84990542	G	C	ENST00000313732	ENSG00000153786	ZDHHC7	TRUE	TRUE
chr16	84990542	G	T	ENST00000313732	ENSG00000153786	ZDHHC7	TRUE	TRUE
chr16	84990550	A	C	ENST00000313732	ENSG00000153786	ZDHHC7	TRUE	FALSE
chr16	84990550	A	T	ENST00000313732	ENSG00000153786	ZDHHC7	TRUE	FALSE
chr16	84990564	C	A	ENST00000313732	ENSG00000153786	ZDHHC7	TRUE	FALSE
chr16	84990585	C	A	ENST00000313732	ENSG00000153786	ZDHHC7	FALSE	FALSE
chr16	84990606	C	A	ENST00000313732	ENSG00000153786	ZDHHC7	FALSE	FALSE
chr16	84990608	G	C	ENST00000313732	ENSG00000153786	ZDHHC7	FALSE	FALSE
chr16	84990608	G	T	ENST00000313732	ENSG00000153786	ZDHHC7	FALSE	FALSE
chr16	84990615	G	A	ENST00000313732	ENSG00000153786	ZDHHC7	FALSE	FALSE
chr16	84990636	C	A	ENST00000313732	ENSG00000153786	ZDHHC7	TRUE	FALSE
chr16	84990636	C	G	ENST00000313732	ENSG00000153786	ZDHHC7	TRUE	FALSE
chr16	84990636	C	T	ENST00000313732	ENSG00000153786	ZDHHC7	TRUE	FALSE
chr16	84990637	T	A	ENST00000313732	ENSG00000153786	ZDHHC7	TRUE	FALSE
chr16	84990637	T	C	ENST00000313732	ENSG00000153786	ZDHHC7	TRUE	FALSE
chr16	84990637	T	G	ENST00000313732	ENSG00000153786	ZDHHC7	TRUE	FALSE
chr16	84995920	A	C	ENST00000313732	ENSG00000153786	ZDHHC7	TRUE	FALSE
chr16	84995920	A	G	ENST00000313732	ENSG00000153786	ZDHHC7	TRUE	FALSE
chr16	84995920	A	T	ENST00000313732	ENSG00000153786	ZDHHC7	TRUE	FALSE
chr16	84995921	C	A	ENST00000313732	ENSG00000153786	ZDHHC7	TRUE	FALSE
chr16	84995921	C	G	ENST00000313732	ENSG00000153786	ZDHHC7	TRUE	FALSE
chr16	84995921	C	T	ENST00000313732	ENSG00000153786	ZDHHC7	TRUE	FALSE
chr16	84996008	C	A	ENST00000313732	ENSG00000153786	ZDHHC7	TRUE	FALSE
chr16	84996008	C	G	ENST00000313732	ENSG00000153786	ZDHHC7	TRUE	FALSE
chr16	84996008	C	T	ENST00000313732	ENSG00000153786	ZDHHC7	TRUE	FALSE
chr16	84996009	T	A	ENST00000313732	ENSG00000153786	ZDHHC7	TRUE	FALSE
chr16	84996009	T	C	ENST00000313732	ENSG00000153786	ZDHHC7	TRUE	FALSE
chr16	84996009	T	G	ENST00000313732	ENSG00000153786	ZDHHC7	TRUE	FALSE
chr16	85011284	A	C	ENST00000313732	ENSG00000153786	ZDHHC7	TRUE	FALSE
chr16	85011284	A	G	ENST00000313732	ENSG00000153786	ZDHHC7	TRUE	FALSE
chr16	85011284	A	T	ENST00000313732	ENSG00000153786	ZDHHC7	TRUE	FALSE
chr16	85011285	C	A	ENST00000313732	ENSG00000153786	ZDHHC7	TRUE	FALSE
chr16	85011285	C	G	ENST00000313732	ENSG00000153786	ZDHHC7	TRUE	FALSE
chr16	85011285	C	T	ENST00000313732	ENSG00000153786	ZDHHC7	TRUE	FALSE
chr16	85027859	G	A	ENST00000683363	ENSG00000135709	KIAA0513	FALSE	FALSE
chr16	85027859	G	C	ENST00000683363	ENSG00000135709	KIAA0513	FALSE	FALSE
chr16	85027859	G	T	ENST00000683363	ENSG00000135709	KIAA0513	FALSE	FALSE
chr16	85027860	T	A	ENST00000683363	ENSG00000135709	KIAA0513	FALSE	FALSE
chr16	85027860	T	C	ENST00000683363	ENSG00000135709	KIAA0513	FALSE	FALSE
chr16	85027860	T	G	ENST00000683363	ENSG00000135709	KIAA0513	FALSE	FALSE
chr16	85066898	A	C	ENST00000683363	ENSG00000135709	KIAA0513	TRUE	FALSE
chr16	85066898	A	G	ENST00000683363	ENSG00000135709	KIAA0513	TRUE	FALSE
chr16	85066898	A	T	ENST00000683363	ENSG00000135709	KIAA0513	TRUE	FALSE
chr16	85066899	G	A	ENST00000683363	ENSG00000135709	KIAA0513	TRUE	FALSE
chr16	85066899	G	C	ENST00000683363	ENSG00000135709	KIAA0513	TRUE	FALSE
chr16	85066899	G	T	ENST00000683363	ENSG00000135709	KIAA0513	TRUE	FALSE
chr16	85067075	G	T	ENST00000683363	ENSG00000135709	KIAA0513	FALSE	FALSE
chr16	85067084	G	T	ENST00000683363	ENSG00000135709	KIAA0513	FALSE	FALSE
chr16	85067100	C	A	ENST00000683363	ENSG00000135709	KIAA0513	FALSE	FALSE
chr16	85067120	G	T	ENST00000683363	ENSG00000135709	KIAA0513	FALSE	FALSE
chr16	85067144	G	T	ENST00000683363	ENSG00000135709	KIAA0513	TRUE	TRUE
chr16	85067165	C	T	ENST00000683363	ENSG00000135709	KIAA0513	TRUE	TRUE
chr16	85067199	C	A	ENST00000683363	ENSG00000135709	KIAA0513	TRUE	TRUE
chr16	85067199	C	G	ENST00000683363	ENSG00000135709	KIAA0513	TRUE	TRUE
chr16	85067201	G	T	ENST00000683363	ENSG00000135709	KIAA0513	TRUE	TRUE
chr16	85067207	G	T	ENST00000683363	ENSG00000135709	KIAA0513	TRUE	TRUE
chr16	85067216	G	T	ENST00000683363	ENSG00000135709	KIAA0513	TRUE	TRUE
chr16	85067231	G	T	ENST00000683363	ENSG00000135709	KIAA0513	TRUE	TRUE
chr16	85067246	G	T	ENST00000683363	ENSG00000135709	KIAA0513	TRUE	TRUE
chr16	85067250	C	A	ENST00000683363	ENSG00000135709	KIAA0513	TRUE	TRUE
chr16	85067256	C	A	ENST00000683363	ENSG00000135709	KIAA0513	TRUE	TRUE
chr16	85067268	G	A	ENST00000683363	ENSG00000135709	KIAA0513	TRUE	TRUE
chr16	85067269	G	A	ENST00000683363	ENSG00000135709	KIAA0513	TRUE	TRUE
chr16	85067273	C	T	ENST00000683363	ENSG00000135709	KIAA0513	TRUE	TRUE
chr16	85067297	G	T	ENST00000683363	ENSG00000135709	KIAA0513	TRUE	TRUE
chr16	85067315	C	T	ENST00000683363	ENSG00000135709	KIAA0513	TRUE	TRUE
chr16	85067324	G	T	ENST00000683363	ENSG00000135709	KIAA0513	TRUE	TRUE
chr16	85067333	C	T	ENST00000683363	ENSG00000135709	KIAA0513	TRUE	TRUE
chr16	85067339	G	T	ENST00000683363	ENSG00000135709	KIAA0513	TRUE	TRUE
chr16	85067342	G	T	ENST00000683363	ENSG00000135709	KIAA0513	TRUE	TRUE
chr16	85067377	C	A	ENST00000683363	ENSG00000135709	KIAA0513	TRUE	TRUE
chr16	85067377	C	G	ENST00000683363	ENSG00000135709	KIAA0513	TRUE	TRUE
chr16	85067381	G	T	ENST00000683363	ENSG00000135709	KIAA0513	TRUE	TRUE
chr16	85067384	A	T	ENST00000683363	ENSG00000135709	KIAA0513	TRUE	TRUE
chr16	85067396	G	T	ENST00000683363	ENSG00000135709	KIAA0513	TRUE	TRUE
chr16	85067401	G	A	ENST00000683363	ENSG00000135709	KIAA0513	TRUE	FALSE
chr16	85067401	G	C	ENST00000683363	ENSG00000135709	KIAA0513	TRUE	FALSE
chr16	85067401	G	T	ENST00000683363	ENSG00000135709	KIAA0513	TRUE	FALSE
chr16	85067402	T	A	ENST00000683363	ENSG00000135709	KIAA0513	TRUE	FALSE
chr16	85067402	T	C	ENST00000683363	ENSG00000135709	KIAA0513	TRUE	FALSE
chr16	85067402	T	G	ENST00000683363	ENSG00000135709	KIAA0513	TRUE	FALSE
chr16	85071781	A	C	ENST00000683363	ENSG00000135709	KIAA0513	TRUE	FALSE
chr16	85071781	A	G	ENST00000683363	ENSG00000135709	KIAA0513	TRUE	FALSE
chr16	85071781	A	T	ENST00000683363	ENSG00000135709	KIAA0513	TRUE	FALSE
chr16	85071782	G	A	ENST00000683363	ENSG00000135709	KIAA0513	TRUE	FALSE
chr16	85071782	G	C	ENST00000683363	ENSG00000135709	KIAA0513	TRUE	FALSE
chr16	85071782	G	T	ENST00000683363	ENSG00000135709	KIAA0513	TRUE	FALSE
chr16	85071784	G	T	ENST00000683363	ENSG00000135709	KIAA0513
chr16	85071791	T	A	ENST00000683363	ENSG00000135709	KIAA0513
chr16	85071796	C	T	ENST00000683363	ENSG00000135709	KIAA0513
chr16	85071799	G	T	ENST00000683363	ENSG00000135709	KIAA0513
chr16	85071802	G	T	ENST00000683363	ENSG00000135709	KIAA0513	TRUE	TRUE
chr16	85071805	A	T	ENST00000683363	ENSG00000135709	KIAA0513	TRUE	TRUE
chr16	85071811	A	T	ENST00000683363	ENSG00000135709	KIAA0513	TRUE	TRUE
chr16	85071817	G	T	ENST00000683363	ENSG00000135709	KIAA0513	TRUE	TRUE
chr16	85071820	G	T	ENST00000683363	ENSG00000135709	KIAA0513	TRUE	TRUE
chr16	85071825	C	A	ENST00000683363	ENSG00000135709	KIAA0513	TRUE	TRUE
chr16	85071825	C	G	ENST00000683363	ENSG00000135709	KIAA0513	TRUE	TRUE
chr16	85071828	C	A	ENST00000683363	ENSG00000135709	KIAA0513	TRUE	TRUE
chr16	85071835	G	T	ENST00000683363	ENSG00000135709	KIAA0513	TRUE	TRUE
chr16	85071841	G	T	ENST00000683363	ENSG00000135709	KIAA0513	TRUE	TRUE
chr16	85071844	A	T	ENST00000683363	ENSG00000135709	KIAA0513	TRUE	TRUE
chr16	85071853	G	T	ENST00000683363	ENSG00000135709	KIAA0513	TRUE	TRUE
chr16	85071857	G	A	ENST00000683363	ENSG00000135709	KIAA0513	TRUE	TRUE
chr16	85071858	G	A	ENST00000683363	ENSG00000135709	KIAA0513	TRUE	TRUE
chr16	85071865	C	T	ENST00000683363	ENSG00000135709	KIAA0513	TRUE	TRUE
chr16	85071870	C	A	ENST00000683363	ENSG00000135709	KIAA0513	TRUE	TRUE
chr16	85071870	C	G	ENST00000683363	ENSG00000135709	KIAA0513	TRUE	TRUE
chr16	85071880	C	T	ENST00000683363	ENSG00000135709	KIAA0513	TRUE	TRUE
chr16	85071883	G	A	ENST00000683363	ENSG00000135709	KIAA0513	TRUE	FALSE
chr16	85071883	G	C	ENST00000683363	ENSG00000135709	KIAA0513	TRUE	FALSE
chr16	85071883	G	T	ENST00000683363	ENSG00000135709	KIAA0513	TRUE	FALSE
chr16	85071884	T	A	ENST00000683363	ENSG00000135709	KIAA0513	TRUE	FALSE
chr16	85071884	T	C	ENST00000683363	ENSG00000135709	KIAA0513	TRUE	FALSE
chr16	85071884	T	G	ENST00000683363	ENSG00000135709	KIAA0513	TRUE	FALSE
chr16	85072923	A	C	ENST00000683363	ENSG00000135709	KIAA0513	TRUE	FALSE
chr16	85072923	A	G	ENST00000683363	ENSG00000135709	KIAA0513	TRUE	FALSE
chr16	85072923	A	T	ENST00000683363	ENSG00000135709	KIAA0513	TRUE	FALSE
chr16	85072924	G	A	ENST00000683363	ENSG00000135709	KIAA0513	TRUE	FALSE
chr16	85072924	G	C	ENST00000683363	ENSG00000135709	KIAA0513	TRUE	FALSE
chr16	85072924	G	T	ENST00000683363	ENSG00000135709	KIAA0513	TRUE	FALSE
chr16	85072930	C	A	ENST00000683363	ENSG00000135709	KIAA0513	TRUE	TRUE
chr16	85072937	A	T	ENST00000683363	ENSG00000135709	KIAA0513	TRUE	TRUE
chr16	85072942	T	A	ENST00000683363	ENSG00000135709	KIAA0513	TRUE	TRUE
chr16	85072947	C	A	ENST00000683363	ENSG00000135709	KIAA0513	TRUE	TRUE
chr16	85072947	C	G	ENST00000683363	ENSG00000135709	KIAA0513	TRUE	TRUE
chr16	85072949	G	T	ENST00000683363	ENSG00000135709	KIAA0513	TRUE	TRUE
chr16	85072963	C	A	ENST00000683363	ENSG00000135709	KIAA0513	TRUE	TRUE
chr16	85072963	C	G	ENST00000683363	ENSG00000135709	KIAA0513	TRUE	TRUE
chr16	85072973	C	T	ENST00000683363	ENSG00000135709	KIAA0513	TRUE	TRUE
chr16	85072997	G	T	ENST00000683363	ENSG00000135709	KIAA0513	TRUE	TRUE
chr16	85072999	G	A	ENST00000683363	ENSG00000135709	KIAA0513	TRUE	FALSE
chr16	85072999	G	C	ENST00000683363	ENSG00000135709	KIAA0513	TRUE	FALSE
chr16	85072999	G	T	ENST00000683363	ENSG00000135709	KIAA0513	TRUE	FALSE
chr16	85073000	T	A	ENST00000683363	ENSG00000135709	KIAA0513	TRUE	FALSE
chr16	85073000	T	C	ENST00000683363	ENSG00000135709	KIAA0513	TRUE	FALSE
chr16	85073000	T	G	ENST00000683363	ENSG00000135709	KIAA0513	TRUE	FALSE
chr16	85075842	A	C	ENST00000683363	ENSG00000135709	KIAA0513	TRUE	FALSE
chr16	85075842	A	G	ENST00000683363	ENSG00000135709	KIAA0513	TRUE	FALSE
chr16	85075842	A	T	ENST00000683363	ENSG00000135709	KIAA0513	TRUE	FALSE
chr16	85075843	G	A	ENST00000683363	ENSG00000135709	KIAA0513	TRUE	FALSE
chr16	85075843	G	C	ENST00000683363	ENSG00000135709	KIAA0513	TRUE	FALSE
chr16	85075843	G	T	ENST00000683363	ENSG00000135709	KIAA0513	TRUE	FALSE
chr16	85075847	T	A	ENST00000683363	ENSG00000135709	KIAA0513	TRUE	TRUE
chr16	85075851	C	T	ENST00000683363	ENSG00000135709	KIAA0513	TRUE	TRUE
chr16	85075875	A	T	ENST00000683363	ENSG00000135709	KIAA0513	TRUE	TRUE
chr16	85075895	C	A	ENST00000683363	ENSG00000135709	KIAA0513	TRUE	TRUE
chr16	85075904	C	A	ENST00000683363	ENSG00000135709	KIAA0513	TRUE	TRUE
chr16	85075904	C	G	ENST00000683363	ENSG00000135709	KIAA0513	TRUE	TRUE
chr16	85075907	C	A	ENST00000683363	ENSG00000135709	KIAA0513	TRUE	TRUE
chr16	85075907	C	G	ENST00000683363	ENSG00000135709	KIAA0513	TRUE	TRUE
chr16	85075914	G	T	ENST00000683363	ENSG00000135709	KIAA0513	TRUE	TRUE
chr16	85075915	G	A	ENST00000683363	ENSG00000135709	KIAA0513	TRUE	FALSE
chr16	85075915	G	C	ENST00000683363	ENSG00000135709	KIAA0513	TRUE	FALSE
chr16	85075915	G	T	ENST00000683363	ENSG00000135709	KIAA0513	TRUE	FALSE
chr16	85075916	T	A	ENST00000683363	ENSG00000135709	KIAA0513	TRUE	FALSE
chr16	85075916	T	C	ENST00000683363	ENSG00000135709	KIAA0513	TRUE	FALSE
chr16	85075916	T	G	ENST00000683363	ENSG00000135709	KIAA0513	TRUE	FALSE
chr16	85077423	A	C	ENST00000683363	ENSG00000135709	KIAA0513	TRUE	FALSE
chr16	85077423	A	G	ENST00000683363	ENSG00000135709	KIAA0513	TRUE	FALSE
chr16	85077423	A	T	ENST00000683363	ENSG00000135709	KIAA0513	TRUE	FALSE
chr16	85077424	G	A	ENST00000683363	ENSG00000135709	KIAA0513	TRUE	FALSE
chr16	85077424	G	C	ENST00000683363	ENSG00000135709	KIAA0513	TRUE	FALSE
chr16	85077424	G	T	ENST00000683363	ENSG00000135709	KIAA0513	TRUE	FALSE
chr16	85077427	A	T	ENST00000683363	ENSG00000135709	KIAA0513	TRUE	TRUE
chr16	85077433	C	T	ENST00000683363	ENSG00000135709	KIAA0513	TRUE	TRUE
chr16	85077448	G	T	ENST00000683363	ENSG00000135709	KIAA0513	TRUE	TRUE
chr16	85077457	G	T	ENST00000683363	ENSG00000135709	KIAA0513	TRUE	TRUE
chr16	85077460	A	T	ENST00000683363	ENSG00000135709	KIAA0513	TRUE	TRUE
chr16	85077486	C	A	ENST00000683363	ENSG00000135709	KIAA0513	TRUE	TRUE
chr16	85077486	C	G	ENST00000683363	ENSG00000135709	KIAA0513	TRUE	TRUE
chr16	85077490	A	T	ENST00000683363	ENSG00000135709	KIAA0513	TRUE	TRUE
chr16	85077506	G	A	ENST00000683363	ENSG00000135709	KIAA0513	TRUE	TRUE
chr16	85077507	G	A	ENST00000683363	ENSG00000135709	KIAA0513	TRUE	TRUE
chr16	85077514	G	T	ENST00000683363	ENSG00000135709	KIAA0513	TRUE	TRUE
chr16	85077517	A	T	ENST00000683363	ENSG00000135709	KIAA0513	TRUE	TRUE
chr16	85077520	A	T	ENST00000683363	ENSG00000135709	KIAA0513	TRUE	TRUE
chr16	85077532	G	T	ENST00000683363	ENSG00000135709	KIAA0513	TRUE	TRUE
chr16	85077544	A	T	ENST00000683363	ENSG00000135709	KIAA0513	TRUE	TRUE
chr16	85077554	C	A	ENST00000683363	ENSG00000135709	KIAA0513	TRUE	TRUE
chr16	85077565	G	T	ENST00000683363	ENSG00000135709	KIAA0513	TRUE	TRUE
chr16	85077574	A	T	ENST00000683363	ENSG00000135709	KIAA0513	TRUE	TRUE
chr16	85077595	G	T	ENST00000683363	ENSG00000135709	KIAA0513	TRUE	TRUE
chr16	85077601	A	T	ENST00000683363	ENSG00000135709	KIAA0513
chr16	85077607	A	T	ENST00000683363	ENSG00000135709	KIAA0513
chr16	85077631	G	T	ENST00000683363	ENSG00000135709	KIAA0513
chr16	85077633	G	A	ENST00000683363	ENSG00000135709	KIAA0513	TRUE	FALSE
chr16	85077633	G	C	ENST00000683363	ENSG00000135709	KIAA0513	TRUE	FALSE
chr16	85077633	G	T	ENST00000683363	ENSG00000135709	KIAA0513	TRUE	FALSE
chr16	85077634	T	A	ENST00000683363	ENSG00000135709	KIAA0513	TRUE	FALSE
chr16	85077634	T	C	ENST00000683363	ENSG00000135709	KIAA0513	TRUE	FALSE
chr16	85077634	T	G	ENST00000683363	ENSG00000135709	KIAA0513	TRUE	FALSE
chr16	85078413	A	C	ENST00000683363	ENSG00000135709	KIAA0513	TRUE	FALSE
chr16	85078413	A	G	ENST00000683363	ENSG00000135709	KIAA0513	TRUE	FALSE
chr16	85078413	A	T	ENST00000683363	ENSG00000135709	KIAA0513	TRUE	FALSE
chr16	85078414	G	A	ENST00000683363	ENSG00000135709	KIAA0513	TRUE	FALSE
chr16	85078414	G	C	ENST00000683363	ENSG00000135709	KIAA0513	TRUE	FALSE
chr16	85078414	G	T	ENST00000683363	ENSG00000135709	KIAA0513	TRUE	FALSE
chr16	85078416	G	T	ENST00000683363	ENSG00000135709	KIAA0513	TRUE	TRUE
chr16	85078422	G	T	ENST00000683363	ENSG00000135709	KIAA0513	TRUE	TRUE
chr16	85078428	A	T	ENST00000683363	ENSG00000135709	KIAA0513	TRUE	TRUE
chr16	85078434	C	T	ENST00000683363	ENSG00000135709	KIAA0513	TRUE	TRUE
chr16	85078437	G	T	ENST00000683363	ENSG00000135709	KIAA0513	TRUE	TRUE
chr16	85078440	A	T	ENST00000683363	ENSG00000135709	KIAA0513	TRUE	TRUE
chr16	85078456	G	A	ENST00000683363	ENSG00000135709	KIAA0513	FALSE	FALSE
chr16	85078456	G	C	ENST00000683363	ENSG00000135709	KIAA0513	FALSE	FALSE
chr16	85078456	G	T	ENST00000683363	ENSG00000135709	KIAA0513	FALSE	FALSE
chr16	85078457	T	A	ENST00000683363	ENSG00000135709	KIAA0513	FALSE	FALSE
chr16	85078457	T	C	ENST00000683363	ENSG00000135709	KIAA0513	FALSE	FALSE
chr16	85078457	T	G	ENST00000683363	ENSG00000135709	KIAA0513	FALSE	FALSE
chr16	85078923	A	C	ENST00000683363	ENSG00000135709	KIAA0513	TRUE	FALSE
chr16	85078923	A	G	ENST00000683363	ENSG00000135709	KIAA0513	TRUE	FALSE
chr16	85078923	A	T	ENST00000683363	ENSG00000135709	KIAA0513	TRUE	FALSE
chr16	85078924	G	A	ENST00000683363	ENSG00000135709	KIAA0513	TRUE	FALSE
chr16	85078924	G	C	ENST00000683363	ENSG00000135709	KIAA0513	TRUE	FALSE
chr16	85078924	G	T	ENST00000683363	ENSG00000135709	KIAA0513	TRUE	FALSE
chr16	85078935	C	A	ENST00000683363	ENSG00000135709	KIAA0513	TRUE	TRUE
chr16	85078935	C	G	ENST00000683363	ENSG00000135709	KIAA0513	TRUE	TRUE
chr16	85078942	G	T	ENST00000683363	ENSG00000135709	KIAA0513	TRUE	TRUE
chr16	85078948	G	T	ENST00000683363	ENSG00000135709	KIAA0513	TRUE	TRUE
chr16	85078951	A	T	ENST00000683363	ENSG00000135709	KIAA0513	TRUE	TRUE
chr16	85078954	A	T	ENST00000683363	ENSG00000135709	KIAA0513	TRUE	TRUE
chr16	85078960	G	T	ENST00000683363	ENSG00000135709	KIAA0513	TRUE	TRUE
chr16	85078963	A	T	ENST00000683363	ENSG00000135709	KIAA0513	TRUE	TRUE
chr16	85078971	C	A	ENST00000683363	ENSG00000135709	KIAA0513	TRUE	TRUE
chr16	85078971	C	G	ENST00000683363	ENSG00000135709	KIAA0513	TRUE	TRUE
chr16	85078977	C	A	ENST00000683363	ENSG00000135709	KIAA0513	TRUE	TRUE
chr16	85078977	C	G	ENST00000683363	ENSG00000135709	KIAA0513	TRUE	TRUE
chr16	85078987	A	T	ENST00000683363	ENSG00000135709	KIAA0513	TRUE	TRUE
chr16	85078990	C	T	ENST00000683363	ENSG00000135709	KIAA0513	TRUE	TRUE
chr16	85078993	C	T	ENST00000683363	ENSG00000135709	KIAA0513	TRUE	TRUE
chr16	85079003	G	A	ENST00000683363	ENSG00000135709	KIAA0513	TRUE	TRUE
chr16	85079004	G	A	ENST00000683363	ENSG00000135709	KIAA0513	TRUE	FALSE
chr16	85079004	G	C	ENST00000683363	ENSG00000135709	KIAA0513	TRUE	FALSE
chr16	85079004	G	T	ENST00000683363	ENSG00000135709	KIAA0513	TRUE	FALSE
chr16	85079005	T	A	ENST00000683363	ENSG00000135709	KIAA0513	TRUE	FALSE
chr16	85079005	T	C	ENST00000683363	ENSG00000135709	KIAA0513	TRUE	FALSE
chr16	85079005	T	G	ENST00000683363	ENSG00000135709	KIAA0513	TRUE	FALSE
chr16	85081313	A	C	ENST00000683363	ENSG00000135709	KIAA0513	FALSE	FALSE
chr16	85081313	A	G	ENST00000683363	ENSG00000135709	KIAA0513	FALSE	FALSE
chr16	85081313	A	T	ENST00000683363	ENSG00000135709	KIAA0513	FALSE	FALSE
chr16	85081314	G	A	ENST00000683363	ENSG00000135709	KIAA0513	FALSE	FALSE
chr16	85081314	G	C	ENST00000683363	ENSG00000135709	KIAA0513	FALSE	FALSE
chr16	85081314	G	T	ENST00000683363	ENSG00000135709	KIAA0513	FALSE	FALSE
chr16	85081315	G	A	ENST00000683363	ENSG00000135709	KIAA0513	TRUE	TRUE
chr16	85081332	G	A	ENST00000683363	ENSG00000135709	KIAA0513	TRUE	TRUE
chr16	85081333	G	A	ENST00000683363	ENSG00000135709	KIAA0513	TRUE	TRUE
chr16	85081363	T	A	ENST00000683363	ENSG00000135709	KIAA0513	TRUE	TRUE
chr16	85081364	G	T	ENST00000683363	ENSG00000135709	KIAA0513	TRUE	TRUE
chr16	85081373	A	T	ENST00000683363	ENSG00000135709	KIAA0513	TRUE	TRUE
chr16	85081376	C	T	ENST00000683363	ENSG00000135709	KIAA0513	TRUE	TRUE
chr16	85081391	A	T	ENST00000683363	ENSG00000135709	KIAA0513	TRUE	TRUE
chr16	85081393	G	A	ENST00000683363	ENSG00000135709	KIAA0513	FALSE	FALSE
chr16	85081393	G	C	ENST00000683363	ENSG00000135709	KIAA0513	FALSE	FALSE
chr16	85081393	G	T	ENST00000683363	ENSG00000135709	KIAA0513	FALSE	FALSE
chr16	85081394	T	A	ENST00000683363	ENSG00000135709	KIAA0513	FALSE	FALSE
chr16	85081394	T	C	ENST00000683363	ENSG00000135709	KIAA0513	FALSE	FALSE
chr16	85081394	T	G	ENST00000683363	ENSG00000135709	KIAA0513	FALSE	FALSE
chr16	85082562	A	C	ENST00000683363	ENSG00000135709	KIAA0513	FALSE	FALSE
chr16	85082562	A	G	ENST00000683363	ENSG00000135709	KIAA0513	FALSE	FALSE
chr16	85082562	A	T	ENST00000683363	ENSG00000135709	KIAA0513	FALSE	FALSE
chr16	85082563	G	A	ENST00000683363	ENSG00000135709	KIAA0513	FALSE	FALSE
chr16	85082563	G	C	ENST00000683363	ENSG00000135709	KIAA0513	FALSE	FALSE
chr16	85082563	G	T	ENST00000683363	ENSG00000135709	KIAA0513	FALSE	FALSE
chr16	85082574	G	T	ENST00000683363	ENSG00000135709	KIAA0513	TRUE	TRUE
chr16	85082577	G	T	ENST00000683363	ENSG00000135709	KIAA0513	TRUE	TRUE
chr16	85082580	G	T	ENST00000683363	ENSG00000135709	KIAA0513	TRUE	TRUE
chr16	85082583	G	T	ENST00000683363	ENSG00000135709	KIAA0513	TRUE	TRUE
chr16	85082586	G	T	ENST00000683363	ENSG00000135709	KIAA0513	TRUE	TRUE
chr16	85082589	A	T	ENST00000683363	ENSG00000135709	KIAA0513	TRUE	TRUE
chr16	85082594	G	A	ENST00000683363	ENSG00000135709	KIAA0513	FALSE	FALSE
chr16	85082594	G	C	ENST00000683363	ENSG00000135709	KIAA0513	FALSE	FALSE
chr16	85082594	G	T	ENST00000683363	ENSG00000135709	KIAA0513	FALSE	FALSE
chr16	85082595	T	A	ENST00000683363	ENSG00000135709	KIAA0513	FALSE	FALSE
chr16	85082595	T	C	ENST00000683363	ENSG00000135709	KIAA0513	FALSE	FALSE
chr16	85082595	T	G	ENST00000683363	ENSG00000135709	KIAA0513	FALSE	FALSE
chr16	85086642	A	C	ENST00000683363	ENSG00000135709	KIAA0513	TRUE	FALSE
chr16	85086642	A	G	ENST00000683363	ENSG00000135709	KIAA0513	TRUE	FALSE
chr16	85086642	A	T	ENST00000683363	ENSG00000135709	KIAA0513	TRUE	FALSE
chr16	85086643	G	A	ENST00000683363	ENSG00000135709	KIAA0513	TRUE	FALSE
chr16	85086643	G	C	ENST00000683363	ENSG00000135709	KIAA0513	TRUE	FALSE
chr16	85086643	G	T	ENST00000683363	ENSG00000135709	KIAA0513	TRUE	FALSE
chr16	85086645	G	T	ENST00000683363	ENSG00000135709	KIAA0513	TRUE	TRUE
chr16	85086648	A	T	ENST00000683363	ENSG00000135709	KIAA0513	TRUE	TRUE
chr16	85086652	G	A	ENST00000683363	ENSG00000135709	KIAA0513	TRUE	TRUE
chr16	85086653	G	A	ENST00000683363	ENSG00000135709	KIAA0513	TRUE	TRUE
chr16	85086656	C	A	ENST00000683363	ENSG00000135709	KIAA0513	TRUE	TRUE
chr16	85086666	C	T	ENST00000683363	ENSG00000135709	KIAA0513	TRUE	TRUE
chr16	85086669	G	T	ENST00000683363	ENSG00000135709	KIAA0513	TRUE	TRUE
chr16	85086672	G	T	ENST00000683363	ENSG00000135709	KIAA0513	TRUE	TRUE
chr16	85086699	G	T	ENST00000683363	ENSG00000135709	KIAA0513	TRUE	TRUE
chr16	85086717	C	T	ENST00000683363	ENSG00000135709	KIAA0513	TRUE	TRUE
chr16	85086725	G	A	ENST00000683363	ENSG00000135709	KIAA0513	TRUE	FALSE
chr16	85086725	G	C	ENST00000683363	ENSG00000135709	KIAA0513	TRUE	FALSE
chr16	85086725	G	T	ENST00000683363	ENSG00000135709	KIAA0513	TRUE	FALSE
chr16	85086726	T	A	ENST00000683363	ENSG00000135709	KIAA0513	TRUE	FALSE
chr16	85086726	T	C	ENST00000683363	ENSG00000135709	KIAA0513	TRUE	FALSE
chr16	85086726	T	G	ENST00000683363	ENSG00000135709	KIAA0513	TRUE	FALSE
chr16	85087070	A	C	ENST00000683363	ENSG00000135709	KIAA0513	TRUE	FALSE
chr16	85087070	A	G	ENST00000683363	ENSG00000135709	KIAA0513	TRUE	FALSE
chr16	85087070	A	T	ENST00000683363	ENSG00000135709	KIAA0513	TRUE	FALSE
chr16	85087071	G	A	ENST00000683363	ENSG00000135709	KIAA0513	TRUE	FALSE
chr16	85087071	G	C	ENST00000683363	ENSG00000135709	KIAA0513	TRUE	FALSE
chr16	85087071	G	T	ENST00000683363	ENSG00000135709	KIAA0513	TRUE	FALSE
chr16	85087100	G	T	ENST00000683363	ENSG00000135709	KIAA0513	TRUE	TRUE
chr16	85087109	A	T	ENST00000683363	ENSG00000135709	KIAA0513	TRUE	TRUE
chr16	85087112	A	T	ENST00000683363	ENSG00000135709	KIAA0513	TRUE	TRUE
chr16	85087120	C	A	ENST00000683363	ENSG00000135709	KIAA0513	FALSE	FALSE
chr16	85087133	A	T	ENST00000683363	ENSG00000135709	KIAA0513	FALSE	FALSE
chr16	85087136	A	T	ENST00000683363	ENSG00000135709	KIAA0513	FALSE	FALSE
chr16	85087139	C	T	ENST00000683363	ENSG00000135709	KIAA0513	FALSE	FALSE
chr16	85087163	G	T	ENST00000683363	ENSG00000135709	KIAA0513	FALSE	FALSE
chr16	85087166	G	T	ENST00000683363	ENSG00000135709	KIAA0513	FALSE	FALSE
chr16	85087167	G	A	ENST00000683363	ENSG00000135709	KIAA0513	TRUE	FALSE
chr16	85087167	G	C	ENST00000683363	ENSG00000135709	KIAA0513	TRUE	FALSE
chr16	85087167	G	T	ENST00000683363	ENSG00000135709	KIAA0513	TRUE	FALSE
chr16	85087168	T	A	ENST00000683363	ENSG00000135709	KIAA0513	TRUE	FALSE
chr16	85087168	T	C	ENST00000683363	ENSG00000135709	KIAA0513	FALSE	FALSE
chr16	85087168	T	G	ENST00000683363	ENSG00000135709	KIAA0513	TRUE	FALSE
chr16	85088274	A	C	ENST00000683363	ENSG00000135709	KIAA0513	TRUE	FALSE
chr16	85088274	A	G	ENST00000683363	ENSG00000135709	KIAA0513	TRUE	FALSE
chr16	85088274	A	T	ENST00000683363	ENSG00000135709	KIAA0513	TRUE	FALSE
chr16	85088275	G	A	ENST00000683363	ENSG00000135709	KIAA0513	TRUE	FALSE
chr16	85088275	G	C	ENST00000683363	ENSG00000135709	KIAA0513	TRUE	FALSE
chr16	85088275	G	T	ENST00000683363	ENSG00000135709	KIAA0513	TRUE	FALSE
chr16	85088278	C	T	ENST00000683363	ENSG00000135709	KIAA0513	FALSE	FALSE
chr16	85088283	C	A	ENST00000683363	ENSG00000135709	KIAA0513	FALSE	FALSE
chr16	85088283	C	G	ENST00000683363	ENSG00000135709	KIAA0513	FALSE	FALSE
chr16	85088284	A	T	ENST00000683363	ENSG00000135709	KIAA0513	FALSE	FALSE
chr16	85088305	G	T	ENST00000683363	ENSG00000135709	KIAA0513	FALSE	FALSE
chr16	85088308	C	T	ENST00000683363	ENSG00000135709	KIAA0513	FALSE	FALSE
chr16	85088320	G	T	ENST00000683363	ENSG00000135709	KIAA0513	FALSE	FALSE
chr16	85099199	C	A	ENST00000539556	ENSG00000153789	CIBAR2	FALSE	FALSE
chr16	85099223	G	A	ENST00000539556	ENSG00000153789	CIBAR2	FALSE	FALSE
chr16	85099227	A	T	ENST00000539556	ENSG00000153789	CIBAR2	FALSE	FALSE
chr16	85099233	A	T	ENST00000539556	ENSG00000153789	CIBAR2	FALSE	FALSE
chr16	85099247	G	A	ENST00000539556	ENSG00000153789	CIBAR2	FALSE	FALSE
chr16	85099253	T	A	ENST00000539556	ENSG00000153789	CIBAR2	FALSE	FALSE
chr16	85099260	C	T	ENST00000539556	ENSG00000153789	CIBAR2	FALSE	FALSE
chr16	85099261	C	T	ENST00000539556	ENSG00000153789	CIBAR2	FALSE	FALSE
chr16	85099265	C	A	ENST00000539556	ENSG00000153789	CIBAR2	FALSE	FALSE
chr16	85099266	A	T	ENST00000539556	ENSG00000153789	CIBAR2	FALSE	FALSE
chr16	85099304	C	A	ENST00000539556	ENSG00000153789	CIBAR2	FALSE	FALSE
chr16	85099313	C	A	ENST00000539556	ENSG00000153789	CIBAR2	FALSE	FALSE
chr16	85099331	G	A	ENST00000539556	ENSG00000153789	CIBAR2	FALSE	FALSE
chr16	85099337	G	A	ENST00000539556	ENSG00000153789	CIBAR2	FALSE	FALSE
chr16	85099346	C	A	ENST00000539556	ENSG00000153789	CIBAR2	FALSE	FALSE
chr16	85099347	C	A	ENST00000539556	ENSG00000153789	CIBAR2	FALSE	FALSE
chr16	85099347	C	G	ENST00000539556	ENSG00000153789	CIBAR2	FALSE	FALSE
chr16	85099347	C	T	ENST00000539556	ENSG00000153789	CIBAR2	FALSE	FALSE
chr16	85099348	T	A	ENST00000539556	ENSG00000153789	CIBAR2	FALSE	FALSE
chr16	85099348	T	C	ENST00000539556	ENSG00000153789	CIBAR2	FALSE	FALSE
chr16	85099348	T	G	ENST00000539556	ENSG00000153789	CIBAR2	FALSE	FALSE
chr16	85100137	A	C	ENST00000539556	ENSG00000153789	CIBAR2	TRUE	FALSE
chr16	85100137	A	G	ENST00000539556	ENSG00000153789	CIBAR2	TRUE	FALSE
chr16	85100137	A	T	ENST00000539556	ENSG00000153789	CIBAR2	TRUE	FALSE
chr16	85100138	C	A	ENST00000539556	ENSG00000153789	CIBAR2	TRUE	FALSE
chr16	85100138	C	G	ENST00000539556	ENSG00000153789	CIBAR2	TRUE	FALSE
chr16	85100138	C	T	ENST00000539556	ENSG00000153789	CIBAR2	TRUE	FALSE
chr16	85100141	G	A	ENST00000539556	ENSG00000153789	CIBAR2	FALSE	FALSE
chr16	85100156	G	A	ENST00000539556	ENSG00000153789	CIBAR2	FALSE	FALSE
chr16	85100202	A	C	ENST00000539556	ENSG00000153789	CIBAR2	TRUE	TRUE
chr16	85100202	A	T	ENST00000539556	ENSG00000153789	CIBAR2	TRUE	TRUE
chr16	85100211	A	C	ENST00000539556	ENSG00000153789	CIBAR2	TRUE	TRUE
chr16	85100211	A	T	ENST00000539556	ENSG00000153789	CIBAR2	TRUE	TRUE
chr16	85100219	C	A	ENST00000539556	ENSG00000153789	CIBAR2	TRUE	TRUE
chr16	85100222	G	A	ENST00000539556	ENSG00000153789	CIBAR2	TRUE	TRUE
chr16	85100228	T	A	ENST00000539556	ENSG00000153789	CIBAR2	TRUE	TRUE
chr16	85100234	T	A	ENST00000539556	ENSG00000153789	CIBAR2	TRUE	TRUE
chr16	85100241	C	A	ENST00000539556	ENSG00000153789	CIBAR2	TRUE	FALSE
chr16	85100241	C	G	ENST00000539556	ENSG00000153789	CIBAR2	TRUE	FALSE
chr16	85100241	C	T	ENST00000539556	ENSG00000153789	CIBAR2	TRUE	FALSE
chr16	85100242	T	A	ENST00000539556	ENSG00000153789	CIBAR2	TRUE	FALSE
chr16	85100242	T	C	ENST00000539556	ENSG00000153789	CIBAR2	TRUE	FALSE
chr16	85100242	T	G	ENST00000539556	ENSG00000153789	CIBAR2	TRUE	FALSE
chr16	85102212	A	C	ENST00000539556	ENSG00000153789	CIBAR2	TRUE	FALSE
chr16	85102212	A	G	ENST00000539556	ENSG00000153789	CIBAR2	TRUE	FALSE
chr16	85102212	A	T	ENST00000539556	ENSG00000153789	CIBAR2	TRUE	FALSE
chr16	85102213	C	A	ENST00000539556	ENSG00000153789	CIBAR2	TRUE	FALSE
chr16	85102213	C	G	ENST00000539556	ENSG00000153789	CIBAR2	TRUE	FALSE
chr16	85102213	C	T	ENST00000539556	ENSG00000153789	CIBAR2	TRUE	FALSE
chr16	85102228	C	A	ENST00000539556	ENSG00000153789	CIBAR2	TRUE	TRUE
chr16	85102235	A	C	ENST00000539556	ENSG00000153789	CIBAR2	TRUE	TRUE
chr16	85102235	A	T	ENST00000539556	ENSG00000153789	CIBAR2	TRUE	TRUE
chr16	85102240	T	A	ENST00000539556	ENSG00000153789	CIBAR2	TRUE	TRUE
chr16	85102243	C	A	ENST00000539556	ENSG00000153789	CIBAR2	TRUE	TRUE
chr16	85102252	G	A	ENST00000539556	ENSG00000153789	CIBAR2	TRUE	TRUE
chr16	85102265	A	C	ENST00000539556	ENSG00000153789	CIBAR2	TRUE	TRUE
chr16	85102265	A	T	ENST00000539556	ENSG00000153789	CIBAR2	TRUE	TRUE
chr16	85102273	C	A	ENST00000539556	ENSG00000153789	CIBAR2	TRUE	TRUE
chr16	85102282	T	A	ENST00000539556	ENSG00000153789	CIBAR2	TRUE	TRUE
chr16	85102300	C	A	ENST00000539556	ENSG00000153789	CIBAR2	TRUE	TRUE
chr16	85102316	A	T	ENST00000539556	ENSG00000153789	CIBAR2	TRUE	TRUE
chr16	85102327	T	A	ENST00000539556	ENSG00000153789	CIBAR2	TRUE	TRUE
chr16	85102328	C	A	ENST00000539556	ENSG00000153789	CIBAR2	TRUE	FALSE
chr16	85102328	C	G	ENST00000539556	ENSG00000153789	CIBAR2	TRUE	FALSE
chr16	85102328	C	T	ENST00000539556	ENSG00000153789	CIBAR2	TRUE	FALSE
chr16	85102329	T	A	ENST00000539556	ENSG00000153789	CIBAR2	TRUE	FALSE
chr16	85102329	T	C	ENST00000539556	ENSG00000153789	CIBAR2	TRUE	FALSE
chr16	85102329	T	G	ENST00000539556	ENSG00000153789	CIBAR2	TRUE	FALSE
chr16	85105325	A	C	ENST00000539556	ENSG00000153789	CIBAR2	TRUE	FALSE
chr16	85105325	A	G	ENST00000539556	ENSG00000153789	CIBAR2	FALSE	FALSE
chr16	85105325	A	T	ENST00000539556	ENSG00000153789	CIBAR2	TRUE	FALSE
chr16	85105326	C	A	ENST00000539556	ENSG00000153789	CIBAR2	TRUE	FALSE
chr16	85105326	C	G	ENST00000539556	ENSG00000153789	CIBAR2	TRUE	FALSE
chr16	85105326	C	T	ENST00000539556	ENSG00000153789	CIBAR2	TRUE	FALSE
chr16	85105329	G	A	ENST00000539556	ENSG00000153789	CIBAR2	TRUE	TRUE
chr16	85105338	T	A	ENST00000539556	ENSG00000153789	CIBAR2	TRUE	TRUE
chr16	85105344	T	A	ENST00000539556	ENSG00000153789	CIBAR2	TRUE	TRUE
chr16	85105347	G	A	ENST00000539556	ENSG00000153789	CIBAR2	TRUE	TRUE
chr16	85105353	G	A	ENST00000539556	ENSG00000153789	CIBAR2	TRUE	TRUE
chr16	85105371	C	A	ENST00000539556	ENSG00000153789	CIBAR2	TRUE	TRUE
chr16	85105374	C	A	ENST00000539556	ENSG00000153789	CIBAR2	TRUE	TRUE
chr16	85105380	G	A	ENST00000539556	ENSG00000153789	CIBAR2	TRUE	TRUE
chr16	85105416	G	A	ENST00000539556	ENSG00000153789	CIBAR2	TRUE	TRUE
chr16	85105422	T	A	ENST00000539556	ENSG00000153789	CIBAR2	TRUE	TRUE
chr16	85105428	C	A	ENST00000539556	ENSG00000153789	CIBAR2	TRUE	TRUE
chr16	85105432	C	A	ENST00000539556	ENSG00000153789	CIBAR2	TRUE	FALSE
chr16	85105432	C	G	ENST00000539556	ENSG00000153789	CIBAR2	TRUE	FALSE
chr16	85105432	C	T	ENST00000539556	ENSG00000153789	CIBAR2	TRUE	FALSE
chr16	85105433	T	A	ENST00000539556	ENSG00000153789	CIBAR2	TRUE	FALSE
chr16	85105433	T	C	ENST00000539556	ENSG00000153789	CIBAR2	TRUE	FALSE
chr16	85105433	T	G	ENST00000539556	ENSG00000153789	CIBAR2	TRUE	FALSE
chr16	85107665	A	C	ENST00000539556	ENSG00000153789	CIBAR2	FALSE	FALSE
chr16	85107665	A	G	ENST00000539556	ENSG00000153789	CIBAR2	FALSE	FALSE
chr16	85107665	A	T	ENST00000539556	ENSG00000153789	CIBAR2	FALSE	FALSE
chr16	85107666	C	A	ENST00000539556	ENSG00000153789	CIBAR2	FALSE	FALSE
chr16	85107666	C	G	ENST00000539556	ENSG00000153789	CIBAR2	FALSE	FALSE
chr16	85107666	C	T	ENST00000539556	ENSG00000153789	CIBAR2	FALSE	FALSE
chr16	85107669	G	A	ENST00000539556	ENSG00000153789	CIBAR2	TRUE	TRUE
chr16	85107673	C	A	ENST00000539556	ENSG00000153789	CIBAR2	FALSE	FALSE
chr16	85107673	C	G	ENST00000539556	ENSG00000153789	CIBAR2	FALSE	FALSE
chr16	85107673	C	T	ENST00000539556	ENSG00000153789	CIBAR2	FALSE	FALSE
chr16	85107674	T	A	ENST00000539556	ENSG00000153789	CIBAR2	FALSE	FALSE
chr16	85107674	T	C	ENST00000539556	ENSG00000153789	CIBAR2	FALSE	FALSE
chr16	85107674	T	G	ENST00000539556	ENSG00000153789	CIBAR2	FALSE	FALSE
chr16	85107844	A	C	ENST00000539556	ENSG00000153789	CIBAR2	TRUE	FALSE
chr16	85107844	A	G	ENST00000539556	ENSG00000153789	CIBAR2	FALSE	FALSE
chr16	85107844	A	T	ENST00000539556	ENSG00000153789	CIBAR2	FALSE	FALSE
chr16	85107845	C	A	ENST00000539556	ENSG00000153789	CIBAR2	FALSE	FALSE
chr16	85107845	C	G	ENST00000539556	ENSG00000153789	CIBAR2	FALSE	FALSE
chr16	85107845	C	T	ENST00000539556	ENSG00000153789	CIBAR2	FALSE	FALSE
chr16	85107854	G	A	ENST00000539556	ENSG00000153789	CIBAR2	TRUE	TRUE
chr16	85107857	G	A	ENST00000539556	ENSG00000153789	CIBAR2	TRUE	TRUE
chr16	85107862	G	T	ENST00000539556	ENSG00000153789	CIBAR2	TRUE	TRUE
chr16	85107868	G	C	ENST00000539556	ENSG00000153789	CIBAR2	TRUE	TRUE
chr16	85107868	G	T	ENST00000539556	ENSG00000153789	CIBAR2	TRUE	TRUE
chr16	85107872	T	A	ENST00000539556	ENSG00000153789	CIBAR2	TRUE	TRUE
chr16	85107875	G	A	ENST00000539556	ENSG00000153789	CIBAR2	TRUE	TRUE
chr16	85107884	T	A	ENST00000539556	ENSG00000153789	CIBAR2	TRUE	TRUE
chr16	85107887	C	A	ENST00000539556	ENSG00000153789	CIBAR2	TRUE	TRUE
chr16	85107893	T	A	ENST00000539556	ENSG00000153789	CIBAR2	TRUE	TRUE
chr16	85107896	C	A	ENST00000539556	ENSG00000153789	CIBAR2	TRUE	TRUE
chr16	85107902	G	A	ENST00000539556	ENSG00000153789	CIBAR2	TRUE	TRUE
chr16	85107905	T	A	ENST00000539556	ENSG00000153789	CIBAR2	TRUE	TRUE
chr16	85107911	C	A	ENST00000539556	ENSG00000153789	CIBAR2	TRUE	TRUE
chr16	85107920	G	A	ENST00000539556	ENSG00000153789	CIBAR2	TRUE	TRUE
chr16	85107929	T	A	ENST00000539556	ENSG00000153789	CIBAR2	TRUE	TRUE
chr16	85107935	T	A	ENST00000539556	ENSG00000153789	CIBAR2	TRUE	TRUE
chr16	85107938	T	A	ENST00000539556	ENSG00000153789	CIBAR2	TRUE	TRUE
chr16	85107944	C	A	ENST00000539556	ENSG00000153789	CIBAR2	TRUE	TRUE
chr16	85107948	C	A	ENST00000539556	ENSG00000153789	CIBAR2	TRUE	FALSE
chr16	85107948	C	G	ENST00000539556	ENSG00000153789	CIBAR2	TRUE	FALSE
chr16	85107948	C	T	ENST00000539556	ENSG00000153789	CIBAR2	TRUE	FALSE
chr16	85107949	T	A	ENST00000539556	ENSG00000153789	CIBAR2	TRUE	FALSE
chr16	85107949	T	C	ENST00000539556	ENSG00000153789	CIBAR2	TRUE	FALSE
chr16	85107949	T	G	ENST00000539556	ENSG00000153789	CIBAR2	TRUE	FALSE
chr16	85108029	A	C	ENST00000539556	ENSG00000153789	CIBAR2	TRUE	FALSE
chr16	85108029	A	G	ENST00000539556	ENSG00000153789	CIBAR2	TRUE	FALSE
chr16	85108029	A	T	ENST00000539556	ENSG00000153789	CIBAR2	TRUE	FALSE
chr16	85108030	C	A	ENST00000539556	ENSG00000153789	CIBAR2	TRUE	FALSE
chr16	85108030	C	G	ENST00000539556	ENSG00000153789	CIBAR2	TRUE	FALSE
chr16	85108030	C	T	ENST00000539556	ENSG00000153789	CIBAR2	TRUE	FALSE
chr16	85108039	G	A	ENST00000539556	ENSG00000153789	CIBAR2	TRUE	TRUE
chr16	85108042	T	A	ENST00000539556	ENSG00000153789	CIBAR2	TRUE	TRUE
chr16	85108048	G	A	ENST00000539556	ENSG00000153789	CIBAR2	TRUE	TRUE
chr16	85108055	G	C	ENST00000539556	ENSG00000153789	CIBAR2	TRUE	TRUE
chr16	85108055	G	T	ENST00000539556	ENSG00000153789	CIBAR2	TRUE	TRUE
chr16	85108063	T	A	ENST00000539556	ENSG00000153789	CIBAR2	TRUE	TRUE
chr16	85108081	T	A	ENST00000539556	ENSG00000153789	CIBAR2	TRUE	TRUE
chr16	85108087	C	A	ENST00000539556	ENSG00000153789	CIBAR2	TRUE	TRUE
chr16	85108096	C	A	ENST00000539556	ENSG00000153789	CIBAR2	TRUE	TRUE
chr16	85108100	C	A	ENST00000539556	ENSG00000153789	CIBAR2	TRUE	FALSE
chr16	85108100	C	G	ENST00000539556	ENSG00000153789	CIBAR2	TRUE	FALSE
chr16	85108100	C	T	ENST00000539556	ENSG00000153789	CIBAR2	TRUE	FALSE
chr16	85108101	T	A	ENST00000539556	ENSG00000153789	CIBAR2	TRUE	FALSE
chr16	85108101	T	C	ENST00000539556	ENSG00000153789	CIBAR2	TRUE	FALSE
chr16	85108101	T	G	ENST00000539556	ENSG00000153789	CIBAR2	TRUE	FALSE
chr16	85110224	A	C	ENST00000539556	ENSG00000153789	CIBAR2	TRUE	FALSE
chr16	85110224	A	G	ENST00000539556	ENSG00000153789	CIBAR2	FALSE	FALSE
chr16	85110224	A	T	ENST00000539556	ENSG00000153789	CIBAR2	TRUE	FALSE
chr16	85110225	C	A	ENST00000539556	ENSG00000153789	CIBAR2	TRUE	FALSE
chr16	85110225	C	G	ENST00000539556	ENSG00000153789	CIBAR2	TRUE	FALSE
chr16	85110225	C	T	ENST00000539556	ENSG00000153789	CIBAR2	TRUE	FALSE
chr16	85110228	G	A	ENST00000539556	ENSG00000153789	CIBAR2	TRUE	TRUE
chr16	85110234	G	A	ENST00000539556	ENSG00000153789	CIBAR2	TRUE	TRUE
chr16	85110238	G	C	ENST00000539556	ENSG00000153789	CIBAR2	TRUE	TRUE
chr16	85110238	G	T	ENST00000539556	ENSG00000153789	CIBAR2	TRUE	TRUE
chr16	85110246	G	A	ENST00000539556	ENSG00000153789	CIBAR2	TRUE	TRUE
chr16	85110252	T	A	ENST00000539556	ENSG00000153789	CIBAR2	TRUE	TRUE
chr16	85110264	C	A	ENST00000539556	ENSG00000153789	CIBAR2	TRUE	TRUE
chr16	85110294	C	A	ENST00000539556	ENSG00000153789	CIBAR2	TRUE	TRUE
chr16	85110303	C	A	ENST00000539556	ENSG00000153789	CIBAR2	TRUE	TRUE
chr16	85110327	G	A	ENST00000539556	ENSG00000153789	CIBAR2	TRUE	TRUE
chr16	85110330	T	A	ENST00000539556	ENSG00000153789	CIBAR2	TRUE	TRUE
chr16	85110339	G	A	ENST00000539556	ENSG00000153789	CIBAR2	TRUE	TRUE
chr16	85110348	T	A	ENST00000539556	ENSG00000153789	CIBAR2	TRUE	TRUE
chr16	85110369	T	A	ENST00000539556	ENSG00000153789	CIBAR2	TRUE	TRUE
chr16	85110376	G	C	ENST00000539556	ENSG00000153789	CIBAR2	TRUE	TRUE
chr16	85110376	G	T	ENST00000539556	ENSG00000153789	CIBAR2	TRUE	TRUE
chr16	85110392	G	T	ENST00000539556	ENSG00000153789	CIBAR2	TRUE	TRUE
chr16	85110394	G	T	ENST00000539556	ENSG00000153789	CIBAR2	TRUE	TRUE
chr16	85110402	G	A	ENST00000539556	ENSG00000153789	CIBAR2	TRUE	TRUE
chr16	85110409	G	C	ENST00000539556	ENSG00000153789	CIBAR2	TRUE	FALSE
chr16	85110409	G	T	ENST00000539556	ENSG00000153789	CIBAR2	TRUE	FALSE
chr16	85110414	T	A	ENST00000539556	ENSG00000153789	CIBAR2	TRUE	FALSE
chr16	85110417	C	A	ENST00000539556	ENSG00000153789	CIBAR2	TRUE	FALSE
chr16	85110438	C	A	ENST00000539556	ENSG00000153789	CIBAR2	FALSE	FALSE
chr16	85110453	G	A	ENST00000539556	ENSG00000153789	CIBAR2	FALSE	FALSE
chr16	85110461	C	A	ENST00000539556	ENSG00000153789	CIBAR2	TRUE	FALSE
chr16	85110461	C	G	ENST00000539556	ENSG00000153789	CIBAR2	TRUE	FALSE
chr16	85110461	C	T	ENST00000539556	ENSG00000153789	CIBAR2	TRUE	FALSE
chr16	85110462	T	A	ENST00000539556	ENSG00000153789	CIBAR2	TRUE	FALSE
chr16	85110462	T	C	ENST00000539556	ENSG00000153789	CIBAR2	TRUE	FALSE
chr16	85110462	T	G	ENST00000539556	ENSG00000153789	CIBAR2	TRUE	FALSE
chr16	85112331	A	C	ENST00000539556	ENSG00000153789	CIBAR2	TRUE	FALSE
chr16	85112331	A	G	ENST00000539556	ENSG00000153789	CIBAR2	FALSE	FALSE
chr16	85112331	A	T	ENST00000539556	ENSG00000153789	CIBAR2	TRUE	FALSE
chr16	85112332	C	A	ENST00000539556	ENSG00000153789	CIBAR2	TRUE	FALSE
chr16	85112332	C	G	ENST00000539556	ENSG00000153789	CIBAR2	TRUE	FALSE
chr16	85112332	C	T	ENST00000539556	ENSG00000153789	CIBAR2	TRUE	FALSE
chr16	85613395	A	T	ENST00000253458	ENSG00000131149	GSE1	FALSE	FALSE
chr16	85613399	G	A	ENST00000253458	ENSG00000131149	GSE1	TRUE	FALSE
chr16	85613399	G	C	ENST00000253458	ENSG00000131149	GSE1	TRUE	FALSE
chr16	85613399	G	T	ENST00000253458	ENSG00000131149	GSE1	TRUE	FALSE
chr16	85613400	T	A	ENST00000253458	ENSG00000131149	GSE1	TRUE	FALSE
chr16	85613400	T	C	ENST00000253458	ENSG00000131149	GSE1	FALSE	FALSE
chr16	85613400	T	G	ENST00000253458	ENSG00000131149	GSE1	TRUE	FALSE
chr16	85633912	A	C	ENST00000253458	ENSG00000131149	GSE1	TRUE	FALSE
chr16	85633912	A	G	ENST00000253458	ENSG00000131149	GSE1	TRUE	FALSE
chr16	85633912	A	T	ENST00000253458	ENSG00000131149	GSE1	TRUE	FALSE
chr16	85633913	G	A	ENST00000253458	ENSG00000131149	GSE1	TRUE	FALSE
chr16	85633913	G	C	ENST00000253458	ENSG00000131149	GSE1	TRUE	FALSE
chr16	85633913	G	T	ENST00000253458	ENSG00000131149	GSE1	TRUE	FALSE
chr16	85633925	G	T	ENST00000253458	ENSG00000131149	GSE1	FALSE	FALSE
chr16	85633931	A	T	ENST00000253458	ENSG00000131149	GSE1	FALSE	FALSE
chr16	85633941	C	A	ENST00000253458	ENSG00000131149	GSE1	FALSE	FALSE
chr16	85634001	C	A	ENST00000253458	ENSG00000131149	GSE1	TRUE	TRUE
chr16	85634058	C	A	ENST00000253458	ENSG00000131149	GSE1	TRUE	TRUE
chr16	85634063	C	T	ENST00000253458	ENSG00000131149	GSE1	TRUE	TRUE
chr16	85634102	A	T	ENST00000253458	ENSG00000131149	GSE1	TRUE	TRUE
chr16	85634111	A	T	ENST00000253458	ENSG00000131149	GSE1	TRUE	TRUE
chr16	85634114	C	T	ENST00000253458	ENSG00000131149	GSE1	TRUE	TRUE
chr16	85634120	G	T	ENST00000253458	ENSG00000131149	GSE1	TRUE	TRUE
chr16	85634123	G	T	ENST00000253458	ENSG00000131149	GSE1	TRUE	TRUE
chr16	85634129	A	T	ENST00000253458	ENSG00000131149	GSE1	TRUE	TRUE
chr16	85634133	G	A	ENST00000253458	ENSG00000131149	GSE1	TRUE	FALSE
chr16	85634133	G	C	ENST00000253458	ENSG00000131149	GSE1	TRUE	FALSE
chr16	85634133	G	T	ENST00000253458	ENSG00000131149	GSE1	TRUE	FALSE
chr16	85634134	T	A	ENST00000253458	ENSG00000131149	GSE1	TRUE	FALSE
chr16	85634134	T	C	ENST00000253458	ENSG00000131149	GSE1	FALSE	FALSE
chr16	85634134	T	G	ENST00000253458	ENSG00000131149	GSE1	TRUE	FALSE
chr16	85648550	A	C	ENST00000253458	ENSG00000131149	GSE1	TRUE	FALSE
chr16	85648550	A	G	ENST00000253458	ENSG00000131149	GSE1	TRUE	FALSE
chr16	85648550	A	T	ENST00000253458	ENSG00000131149	GSE1	TRUE	FALSE
chr16	85648551	G	A	ENST00000253458	ENSG00000131149	GSE1	TRUE	FALSE
chr16	85648551	G	C	ENST00000253458	ENSG00000131149	GSE1	TRUE	FALSE
chr16	85648551	G	T	ENST00000253458	ENSG00000131149	GSE1	TRUE	FALSE
chr16	85648558	C	A	ENST00000253458	ENSG00000131149	GSE1	TRUE	TRUE
chr16	85648558	C	G	ENST00000253458	ENSG00000131149	GSE1	TRUE	TRUE
chr16	85648569	G	T	ENST00000253458	ENSG00000131149	GSE1	TRUE	TRUE
chr16	85648573	C	A	ENST00000253458	ENSG00000131149	GSE1	TRUE	TRUE
chr16	85648626	A	T	ENST00000253458	ENSG00000131149	GSE1	TRUE	TRUE
chr16	85648713	A	T	ENST00000253458	ENSG00000131149	GSE1	TRUE	TRUE
chr16	85648732	G	A	ENST00000253458	ENSG00000131149	GSE1	TRUE	TRUE
chr16	85648733	G	A	ENST00000253458	ENSG00000131149	GSE1	TRUE	TRUE
chr16	85648740	G	T	ENST00000253458	ENSG00000131149	GSE1	TRUE	TRUE
chr16	85648749	C	T	ENST00000253458	ENSG00000131149	GSE1	TRUE	TRUE
chr16	85648752	G	A	ENST00000253458	ENSG00000131149	GSE1	TRUE	FALSE
chr16	85648752	G	C	ENST00000253458	ENSG00000131149	GSE1	TRUE	FALSE
chr16	85648752	G	T	ENST00000253458	ENSG00000131149	GSE1	TRUE	FALSE
chr16	85648753	T	A	ENST00000253458	ENSG00000131149	GSE1	TRUE	FALSE
chr16	85648753	T	C	ENST00000253458	ENSG00000131149	GSE1	FALSE	FALSE
chr16	85648753	T	G	ENST00000253458	ENSG00000131149	GSE1	TRUE	FALSE
chr16	85654276	A	C	ENST00000253458	ENSG00000131149	GSE1	TRUE	FALSE
chr16	85654276	A	G	ENST00000253458	ENSG00000131149	GSE1	TRUE	FALSE
chr16	85654276	A	T	ENST00000253458	ENSG00000131149	GSE1	TRUE	FALSE
chr16	85654277	G	A	ENST00000253458	ENSG00000131149	GSE1	TRUE	FALSE
chr16	85654277	G	C	ENST00000253458	ENSG00000131149	GSE1	TRUE	FALSE
chr16	85654277	G	T	ENST00000253458	ENSG00000131149	GSE1	TRUE	FALSE
chr16	85654302	G	T	ENST00000253458	ENSG00000131149	GSE1	TRUE	TRUE
chr16	85654311	G	T	ENST00000253458	ENSG00000131149	GSE1	TRUE	TRUE
chr16	85654326	G	T	ENST00000253458	ENSG00000131149	GSE1	TRUE	TRUE
chr16	85654341	C	T	ENST00000253458	ENSG00000131149	GSE1	TRUE	TRUE
chr16	85654344	G	T	ENST00000253458	ENSG00000131149	GSE1	TRUE	TRUE
chr16	85654347	A	T	ENST00000253458	ENSG00000131149	GSE1	TRUE	TRUE
chr16	85654356	G	T	ENST00000253458	ENSG00000131149	GSE1	TRUE	TRUE
chr16	85654372	C	A	ENST00000253458	ENSG00000131149	GSE1	TRUE	TRUE
chr16	85654394	C	A	ENST00000253458	ENSG00000131149	GSE1	TRUE	TRUE
chr16	85654394	C	G	ENST00000253458	ENSG00000131149	GSE1	TRUE	TRUE
chr16	85654417	C	A	ENST00000253458	ENSG00000131149	GSE1	TRUE	TRUE
chr16	85654417	C	G	ENST00000253458	ENSG00000131149	GSE1	TRUE	TRUE
chr16	85654425	C	T	ENST00000253458	ENSG00000131149	GSE1	TRUE	TRUE
chr16	85654451	G	A	ENST00000253458	ENSG00000131149	GSE1	TRUE	FALSE
chr16	85654451	G	C	ENST00000253458	ENSG00000131149	GSE1	TRUE	FALSE
chr16	85654451	G	T	ENST00000253458	ENSG00000131149	GSE1	TRUE	FALSE
chr16	85654452	T	A	ENST00000253458	ENSG00000131149	GSE1	TRUE	FALSE
chr16	85654452	T	C	ENST00000253458	ENSG00000131149	GSE1	TRUE	FALSE
chr16	85654452	T	G	ENST00000253458	ENSG00000131149	GSE1	TRUE	FALSE
chr16	85654792	A	C	ENST00000253458	ENSG00000131149	GSE1	TRUE	FALSE
chr16	85654792	A	G	ENST00000253458	ENSG00000131149	GSE1	TRUE	FALSE
chr16	85654792	A	T	ENST00000253458	ENSG00000131149	GSE1	TRUE	FALSE
chr16	85654793	G	A	ENST00000253458	ENSG00000131149	GSE1	TRUE	FALSE
chr16	85654793	G	C	ENST00000253458	ENSG00000131149	GSE1	TRUE	FALSE
chr16	85654793	G	T	ENST00000253458	ENSG00000131149	GSE1	TRUE	FALSE
chr16	85654798	C	T	ENST00000253458	ENSG00000131149	GSE1	TRUE	TRUE
chr16	85654840	G	T	ENST00000253458	ENSG00000131149	GSE1	TRUE	TRUE
chr16	85654848	C	A	ENST00000253458	ENSG00000131149	GSE1	TRUE	TRUE
chr16	85654848	C	G	ENST00000253458	ENSG00000131149	GSE1	TRUE	TRUE
chr16	85654852	A	T	ENST00000253458	ENSG00000131149	GSE1	TRUE	TRUE
chr16	85654869	C	A	ENST00000253458	ENSG00000131149	GSE1	TRUE	TRUE
chr16	85654869	C	G	ENST00000253458	ENSG00000131149	GSE1	TRUE	TRUE
chr16	85654898	C	A	ENST00000253458	ENSG00000131149	GSE1	TRUE	TRUE
chr16	85654898	C	G	ENST00000253458	ENSG00000131149	GSE1	TRUE	TRUE
chr16	85654941	C	A	ENST00000253458	ENSG00000131149	GSE1	TRUE	TRUE
chr16	85654941	C	G	ENST00000253458	ENSG00000131149	GSE1	TRUE	TRUE
chr16	85654944	C	A	ENST00000253458	ENSG00000131149	GSE1	TRUE	TRUE
chr16	85654944	C	G	ENST00000253458	ENSG00000131149	GSE1	TRUE	TRUE
chr16	85654956	C	A	ENST00000253458	ENSG00000131149	GSE1	TRUE	TRUE
chr16	85654956	C	G	ENST00000253458	ENSG00000131149	GSE1	TRUE	TRUE
chr16	85654992	G	A	ENST00000253458	ENSG00000131149	GSE1	TRUE	FALSE
chr16	85654992	G	C	ENST00000253458	ENSG00000131149	GSE1	TRUE	FALSE
chr16	85654992	G	T	ENST00000253458	ENSG00000131149	GSE1	TRUE	FALSE
chr16	85654993	T	A	ENST00000253458	ENSG00000131149	GSE1	TRUE	FALSE
chr16	85654993	T	C	ENST00000253458	ENSG00000131149	GSE1	TRUE	FALSE
chr16	85654993	T	G	ENST00000253458	ENSG00000131149	GSE1	TRUE	FALSE
chr16	85655724	A	C	ENST00000253458	ENSG00000131149	GSE1	TRUE	FALSE
chr16	85655724	A	G	ENST00000253458	ENSG00000131149	GSE1	TRUE	FALSE
chr16	85655724	A	T	ENST00000253458	ENSG00000131149	GSE1	TRUE	FALSE
chr16	85655725	G	A	ENST00000253458	ENSG00000131149	GSE1	TRUE	FALSE
chr16	85655725	G	C	ENST00000253458	ENSG00000131149	GSE1	TRUE	FALSE
chr16	85655725	G	T	ENST00000253458	ENSG00000131149	GSE1	TRUE	FALSE
chr16	85655741	C	A	ENST00000253458	ENSG00000131149	GSE1	TRUE	TRUE
chr16	85655741	C	G	ENST00000253458	ENSG00000131149	GSE1	TRUE	TRUE
chr16	85655744	C	A	ENST00000253458	ENSG00000131149	GSE1	TRUE	TRUE
chr16	85655771	C	A	ENST00000253458	ENSG00000131149	GSE1	TRUE	TRUE
chr16	85655771	C	G	ENST00000253458	ENSG00000131149	GSE1	TRUE	TRUE
chr16	85655812	C	A	ENST00000253458	ENSG00000131149	GSE1	TRUE	TRUE
chr16	85655812	C	G	ENST00000253458	ENSG00000131149	GSE1	TRUE	TRUE
chr16	85655846	C	A	ENST00000253458	ENSG00000131149	GSE1	TRUE	TRUE
chr16	85655846	C	G	ENST00000253458	ENSG00000131149	GSE1	TRUE	TRUE
chr16	85655853	G	T	ENST00000253458	ENSG00000131149	GSE1	TRUE	TRUE
chr16	85655866	C	A	ENST00000253458	ENSG00000131149	GSE1	TRUE	TRUE
chr16	85655866	C	G	ENST00000253458	ENSG00000131149	GSE1	TRUE	TRUE
chr16	85655887	C	A	ENST00000253458	ENSG00000131149	GSE1	TRUE	TRUE
chr16	85655889	G	T	ENST00000253458	ENSG00000131149	GSE1	TRUE	TRUE
chr16	85655913	G	T	ENST00000253458	ENSG00000131149	GSE1	TRUE	TRUE
chr16	85655918	G	A	ENST00000253458	ENSG00000131149	GSE1	TRUE	FALSE
chr16	85655918	G	C	ENST00000253458	ENSG00000131149	GSE1	TRUE	FALSE
chr16	85655918	G	T	ENST00000253458	ENSG00000131149	GSE1	TRUE	FALSE
chr16	85655919	T	A	ENST00000253458	ENSG00000131149	GSE1	TRUE	FALSE
chr16	85655919	T	C	ENST00000253458	ENSG00000131149	GSE1	FALSE	FALSE
chr16	85655919	T	G	ENST00000253458	ENSG00000131149	GSE1	TRUE	FALSE
chr16	85656341	A	C	ENST00000253458	ENSG00000131149	GSE1	TRUE	FALSE
chr16	85656341	A	G	ENST00000253458	ENSG00000131149	GSE1	TRUE	FALSE
chr16	85656341	A	T	ENST00000253458	ENSG00000131149	GSE1	TRUE	FALSE
chr16	85656342	G	A	ENST00000253458	ENSG00000131149	GSE1	TRUE	FALSE
chr16	85656342	G	C	ENST00000253458	ENSG00000131149	GSE1	TRUE	FALSE
chr16	85656342	G	T	ENST00000253458	ENSG00000131149	GSE1	TRUE	FALSE
chr16	85656347	C	T	ENST00000253458	ENSG00000131149	GSE1	TRUE	TRUE
chr16	85656356	G	T	ENST00000253458	ENSG00000131149	GSE1	TRUE	TRUE
chr16	85656359	G	T	ENST00000253458	ENSG00000131149	GSE1	TRUE	TRUE
chr16	85656371	G	T	ENST00000253458	ENSG00000131149	GSE1	TRUE	TRUE
chr16	85656377	G	T	ENST00000253458	ENSG00000131149	GSE1	TRUE	TRUE
chr16	85656383	G	T	ENST00000253458	ENSG00000131149	GSE1	TRUE	TRUE
chr16	85656389	G	T	ENST00000253458	ENSG00000131149	GSE1	TRUE	TRUE
chr16	85656395	G	T	ENST00000253458	ENSG00000131149	GSE1	TRUE	TRUE
chr16	85656401	G	T	ENST00000253458	ENSG00000131149	GSE1	TRUE	TRUE
chr16	85656407	G	T	ENST00000253458	ENSG00000131149	GSE1	TRUE	TRUE
chr16	85656419	G	T	ENST00000253458	ENSG00000131149	GSE1	TRUE	TRUE
chr16	85656425	G	T	ENST00000253458	ENSG00000131149	GSE1	TRUE	TRUE
chr16	85656428	A	T	ENST00000253458	ENSG00000131149	GSE1
chr16	85656431	G	T	ENST00000253458	ENSG00000131149	GSE1
chr16	85656437	G	T	ENST00000253458	ENSG00000131149	GSE1
chr16	85656443	G	T	ENST00000253458	ENSG00000131149	GSE1
chr16	85656449	G	T	ENST00000253458	ENSG00000131149	GSE1
chr16	85656452	A	T	ENST00000253458	ENSG00000131149	GSE1
chr16	85656455	G	T	ENST00000253458	ENSG00000131149	GSE1
chr16	85656461	G	T	ENST00000253458	ENSG00000131149	GSE1
chr16	85656464	C	T	ENST00000253458	ENSG00000131149	GSE1
chr16	85656467	G	T	ENST00000253458	ENSG00000131149	GSE1
chr16	85656470	A	T	ENST00000253458	ENSG00000131149	GSE1
chr16	85656473	G	T	ENST00000253458	ENSG00000131149	GSE1
chr16	85656479	G	T	ENST00000253458	ENSG00000131149	GSE1
chr16	85656485	G	T	ENST00000253458	ENSG00000131149	GSE1
chr16	85656488	A	T	ENST00000253458	ENSG00000131149	GSE1
chr16	85656491	G	T	ENST00000253458	ENSG00000131149	GSE1
chr16	85656497	G	T	ENST00000253458	ENSG00000131149	GSE1
chr16	85656503	G	T	ENST00000253458	ENSG00000131149	GSE1
chr16	85656509	G	T	ENST00000253458	ENSG00000131149	GSE1
chr16	85656515	C	T	ENST00000253458	ENSG00000131149	GSE1
chr16	85656521	G	T	ENST00000253458	ENSG00000131149	GSE1
chr16	85656524	C	T	ENST00000253458	ENSG00000131149	GSE1
chr16	85656536	G	T	ENST00000253458	ENSG00000131149	GSE1	TRUE	TRUE
chr16	85656539	A	T	ENST00000253458	ENSG00000131149	GSE1	TRUE	TRUE
chr16	85656542	G	T	ENST00000253458	ENSG00000131149	GSE1	TRUE	TRUE
chr16	85656557	A	T	ENST00000253458	ENSG00000131149	GSE1	TRUE	TRUE
chr16	85656566	G	T	ENST00000253458	ENSG00000131149	GSE1	TRUE	TRUE
chr16	85656590	G	T	ENST00000253458	ENSG00000131149	GSE1	TRUE	TRUE
chr16	85656620	G	T	ENST00000253458	ENSG00000131149	GSE1	TRUE	TRUE
chr16	85656623	G	T	ENST00000253458	ENSG00000131149	GSE1	TRUE	TRUE
chr16	85656632	A	T	ENST00000253458	ENSG00000131149	GSE1	TRUE	TRUE
chr16	85656639	C	A	ENST00000253458	ENSG00000131149	GSE1	TRUE	TRUE
chr16	85656641	G	T	ENST00000253458	ENSG00000131149	GSE1	TRUE	TRUE
chr16	85656644	C	T	ENST00000253458	ENSG00000131149	GSE1	TRUE	TRUE
chr16	85656659	C	T	ENST00000253458	ENSG00000131149	GSE1	TRUE	TRUE
chr16	85656665	G	T	ENST00000253458	ENSG00000131149	GSE1	TRUE	TRUE
chr16	85656666	G	A	ENST00000253458	ENSG00000131149	GSE1	TRUE	FALSE
chr16	85656666	G	C	ENST00000253458	ENSG00000131149	GSE1	TRUE	FALSE
chr16	85656666	G	T	ENST00000253458	ENSG00000131149	GSE1	TRUE	FALSE
chr16	85656667	T	A	ENST00000253458	ENSG00000131149	GSE1	TRUE	FALSE
chr16	85656667	T	C	ENST00000253458	ENSG00000131149	GSE1	TRUE	FALSE
chr16	85656667	T	G	ENST00000253458	ENSG00000131149	GSE1	TRUE	FALSE
chr16	85657275	A	C	ENST00000253458	ENSG00000131149	GSE1	TRUE	FALSE
chr16	85657275	A	G	ENST00000253458	ENSG00000131149	GSE1	TRUE	FALSE
chr16	85657275	A	T	ENST00000253458	ENSG00000131149	GSE1	TRUE	FALSE
chr16	85657276	G	A	ENST00000253458	ENSG00000131149	GSE1	TRUE	FALSE
chr16	85657276	G	C	ENST00000253458	ENSG00000131149	GSE1	TRUE	FALSE
chr16	85657276	G	T	ENST00000253458	ENSG00000131149	GSE1	TRUE	FALSE
chr16	85657279	A	T	ENST00000253458	ENSG00000131149	GSE1	TRUE	TRUE
chr16	85657285	A	T	ENST00000253458	ENSG00000131149	GSE1	TRUE	TRUE
chr16	85657300	C	T	ENST00000253458	ENSG00000131149	GSE1	TRUE	TRUE
chr16	85657309	A	T	ENST00000253458	ENSG00000131149	GSE1	TRUE	TRUE
chr16	85657318	C	T	ENST00000253458	ENSG00000131149	GSE1	TRUE	TRUE
chr16	85657328	T	A	ENST00000253458	ENSG00000131149	GSE1	TRUE	TRUE
chr16	85657429	C	T	ENST00000253458	ENSG00000131149	GSE1	TRUE	TRUE
chr16	85657441	G	T	ENST00000253458	ENSG00000131149	GSE1	TRUE	TRUE
chr16	85657444	G	T	ENST00000253458	ENSG00000131149	GSE1	TRUE	TRUE
chr16	85657447	G	T	ENST00000253458	ENSG00000131149	GSE1	TRUE	TRUE
chr16	85657450	A	T	ENST00000253458	ENSG00000131149	GSE1	TRUE	TRUE
chr16	85657454	G	A	ENST00000253458	ENSG00000131149	GSE1	TRUE	TRUE
chr16	85657455	G	A	ENST00000253458	ENSG00000131149	GSE1	TRUE	TRUE
chr16	85657465	C	T	ENST00000253458	ENSG00000131149	GSE1	TRUE	TRUE
chr16	85657480	C	T	ENST00000253458	ENSG00000131149	GSE1	TRUE	TRUE
chr16	85657483	G	T	ENST00000253458	ENSG00000131149	GSE1	TRUE	TRUE
chr16	85657486	A	T	ENST00000253458	ENSG00000131149	GSE1	TRUE	TRUE
chr16	85657489	G	T	ENST00000253458	ENSG00000131149	GSE1	TRUE	TRUE
chr16	85657498	C	T	ENST00000253458	ENSG00000131149	GSE1	TRUE	TRUE
chr16	85657504	C	T	ENST00000253458	ENSG00000131149	GSE1	TRUE	TRUE
chr16	85657513	G	T	ENST00000253458	ENSG00000131149	GSE1	TRUE	TRUE
chr16	85657522	C	T	ENST00000253458	ENSG00000131149	GSE1	TRUE	TRUE
chr16	85657525	C	T	ENST00000253458	ENSG00000131149	GSE1	TRUE	TRUE
chr16	85657534	G	T	ENST00000253458	ENSG00000131149	GSE1	TRUE	TRUE
chr16	85657537	C	T	ENST00000253458	ENSG00000131149	GSE1	TRUE	TRUE
chr16	85657573	G	T	ENST00000253458	ENSG00000131149	GSE1	TRUE	TRUE
chr16	85657579	G	T	ENST00000253458	ENSG00000131149	GSE1	TRUE	TRUE
chr16	85657591	G	T	ENST00000253458	ENSG00000131149	GSE1	TRUE	TRUE
chr16	85657605	G	A	ENST00000253458	ENSG00000131149	GSE1	TRUE	FALSE
chr16	85657605	G	C	ENST00000253458	ENSG00000131149	GSE1	TRUE	FALSE
chr16	85657605	G	T	ENST00000253458	ENSG00000131149	GSE1	TRUE	FALSE
chr16	85657606	T	A	ENST00000253458	ENSG00000131149	GSE1	TRUE	FALSE
chr16	85657606	T	C	ENST00000253458	ENSG00000131149	GSE1	FALSE	FALSE
chr16	85657606	T	G	ENST00000253458	ENSG00000131149	GSE1	TRUE	FALSE
chr16	85661144	A	C	ENST00000253458	ENSG00000131149	GSE1	TRUE	FALSE
chr16	85661144	A	G	ENST00000253458	ENSG00000131149	GSE1	TRUE	FALSE
chr16	85661144	A	T	ENST00000253458	ENSG00000131149	GSE1	TRUE	FALSE
chr16	85661145	G	A	ENST00000253458	ENSG00000131149	GSE1	TRUE	FALSE
chr16	85661145	G	C	ENST00000253458	ENSG00000131149	GSE1	TRUE	FALSE
chr16	85661145	G	T	ENST00000253458	ENSG00000131149	GSE1	TRUE	FALSE
chr16	85661150	G	T	ENST00000253458	ENSG00000131149	GSE1	TRUE	TRUE
chr16	85661165	G	T	ENST00000253458	ENSG00000131149	GSE1	TRUE	TRUE
chr16	85661189	C	T	ENST00000253458	ENSG00000131149	GSE1	TRUE	TRUE
chr16	85661220	C	A	ENST00000253458	ENSG00000131149	GSE1	TRUE	TRUE
chr16	85661225	A	T	ENST00000253458	ENSG00000131149	GSE1	TRUE	TRUE
chr16	85661231	C	T	ENST00000253458	ENSG00000131149	GSE1	TRUE	TRUE
chr16	85661259	G	A	ENST00000253458	ENSG00000131149	GSE1	TRUE	TRUE
chr16	85661260	G	A	ENST00000253458	ENSG00000131149	GSE1	TRUE	TRUE
chr16	85661289	T	A	ENST00000253458	ENSG00000131149	GSE1	TRUE	TRUE
chr16	85661291	G	T	ENST00000253458	ENSG00000131149	GSE1	TRUE	TRUE
chr16	85661306	G	T	ENST00000253458	ENSG00000131149	GSE1	TRUE	TRUE
chr16	85661342	G	T	ENST00000253458	ENSG00000131149	GSE1	TRUE	TRUE
chr16	85661354	C	T	ENST00000253458	ENSG00000131149	GSE1	TRUE	TRUE
chr16	85661375	A	T	ENST00000253458	ENSG00000131149	GSE1	TRUE	TRUE
chr16	85661381	G	T	ENST00000253458	ENSG00000131149	GSE1	TRUE	TRUE
chr16	85661395	C	A	ENST00000253458	ENSG00000131149	GSE1	TRUE	TRUE
chr16	85661399	G	T	ENST00000253458	ENSG00000131149	GSE1	TRUE	TRUE
chr16	85661402	A	T	ENST00000253458	ENSG00000131149	GSE1	TRUE	TRUE
chr16	85661408	G	T	ENST00000253458	ENSG00000131149	GSE1	TRUE	TRUE
chr16	85661411	G	T	ENST00000253458	ENSG00000131149	GSE1	TRUE	TRUE
chr16	85661423	A	T	ENST00000253458	ENSG00000131149	GSE1	TRUE	TRUE
chr16	85661429	G	T	ENST00000253458	ENSG00000131149	GSE1	TRUE	TRUE
chr16	85661447	A	T	ENST00000253458	ENSG00000131149	GSE1	TRUE	TRUE
chr16	85661452	C	A	ENST00000253458	ENSG00000131149	GSE1	TRUE	TRUE
chr16	85661452	C	G	ENST00000253458	ENSG00000131149	GSE1	TRUE	TRUE
chr16	85661453	C	T	ENST00000253458	ENSG00000131149	GSE1	TRUE	TRUE
chr16	85661474	C	T	ENST00000253458	ENSG00000131149	GSE1	TRUE	TRUE
chr16	85661477	G	T	ENST00000253458	ENSG00000131149	GSE1	TRUE	TRUE
chr16	85661480	G	T	ENST00000253458	ENSG00000131149	GSE1	TRUE	TRUE
chr16	85661492	G	T	ENST00000253458	ENSG00000131149	GSE1	TRUE	TRUE
chr16	85661498	C	T	ENST00000253458	ENSG00000131149	GSE1	TRUE	TRUE
chr16	85661534	G	T	ENST00000253458	ENSG00000131149	GSE1	TRUE	TRUE
chr16	85661540	G	T	ENST00000253458	ENSG00000131149	GSE1	TRUE	TRUE
chr16	85661543	A	T	ENST00000253458	ENSG00000131149	GSE1	TRUE	TRUE
chr16	85661552	C	T	ENST00000253458	ENSG00000131149	GSE1	TRUE	TRUE
chr16	85661567	C	T	ENST00000253458	ENSG00000131149	GSE1	TRUE	TRUE
chr16	85661570	C	T	ENST00000253458	ENSG00000131149	GSE1	TRUE	TRUE
chr16	85661588	C	T	ENST00000253458	ENSG00000131149	GSE1	TRUE	TRUE
chr16	85661606	G	T	ENST00000253458	ENSG00000131149	GSE1	TRUE	TRUE
chr16	85661615	G	T	ENST00000253458	ENSG00000131149	GSE1	TRUE	TRUE
chr16	85661624	A	T	ENST00000253458	ENSG00000131149	GSE1	TRUE	TRUE
chr16	85661634	C	A	ENST00000253458	ENSG00000131149	GSE1	TRUE	TRUE
chr16	85661641	C	A	ENST00000253458	ENSG00000131149	GSE1	TRUE	TRUE
chr16	85661641	C	G	ENST00000253458	ENSG00000131149	GSE1	TRUE	TRUE
chr16	85661677	C	A	ENST00000253458	ENSG00000131149	GSE1	TRUE	TRUE
chr16	85661677	C	G	ENST00000253458	ENSG00000131149	GSE1	TRUE	TRUE
chr16	85661683	T	A	ENST00000253458	ENSG00000131149	GSE1	TRUE	TRUE
chr16	85661683	T	G	ENST00000253458	ENSG00000131149	GSE1	TRUE	TRUE
chr16	85661687	G	T	ENST00000253458	ENSG00000131149	GSE1	TRUE	TRUE
chr16	85661696	C	T	ENST00000253458	ENSG00000131149	GSE1	TRUE	TRUE
chr16	85661699	C	T	ENST00000253458	ENSG00000131149	GSE1	TRUE	TRUE
chr16	85661720	A	T	ENST00000253458	ENSG00000131149	GSE1	TRUE	TRUE
chr16	85661732	G	T	ENST00000253458	ENSG00000131149	GSE1	TRUE	TRUE
chr16	85661735	G	T	ENST00000253458	ENSG00000131149	GSE1	TRUE	TRUE
chr16	85661750	G	T	ENST00000253458	ENSG00000131149	GSE1	TRUE	TRUE
chr16	85661756	C	T	ENST00000253458	ENSG00000131149	GSE1	TRUE	TRUE
chr16	85661759	G	T	ENST00000253458	ENSG00000131149	GSE1	TRUE	TRUE
chr16	85661762	A	T	ENST00000253458	ENSG00000131149	GSE1	TRUE	TRUE
chr16	85661766	G	A	ENST00000253458	ENSG00000131149	GSE1	TRUE	FALSE
chr16	85661766	G	C	ENST00000253458	ENSG00000131149	GSE1	TRUE	FALSE
chr16	85661766	G	T	ENST00000253458	ENSG00000131149	GSE1	TRUE	FALSE
chr16	85661767	T	A	ENST00000253458	ENSG00000131149	GSE1	TRUE	FALSE
chr16	85661767	T	C	ENST00000253458	ENSG00000131149	GSE1	TRUE	FALSE
chr16	85661767	T	G	ENST00000253458	ENSG00000131149	GSE1	TRUE	FALSE
chr16	85662979	A	C	ENST00000253458	ENSG00000131149	GSE1	TRUE	FALSE
chr16	85662979	A	G	ENST00000253458	ENSG00000131149	GSE1	TRUE	FALSE
chr16	85662979	A	T	ENST00000253458	ENSG00000131149	GSE1	TRUE	FALSE
chr16	85662980	G	A	ENST00000253458	ENSG00000131149	GSE1	TRUE	FALSE
chr16	85662980	G	C	ENST00000253458	ENSG00000131149	GSE1	TRUE	FALSE
chr16	85662980	G	T	ENST00000253458	ENSG00000131149	GSE1	TRUE	FALSE
chr16	85662985	C	A	ENST00000253458	ENSG00000131149	GSE1	TRUE	TRUE
chr16	85662985	C	G	ENST00000253458	ENSG00000131149	GSE1	TRUE	TRUE
chr16	85662988	C	A	ENST00000253458	ENSG00000131149	GSE1	TRUE	TRUE
chr16	85662988	C	G	ENST00000253458	ENSG00000131149	GSE1	TRUE	TRUE
chr16	85662991	C	A	ENST00000253458	ENSG00000131149	GSE1	TRUE	TRUE
chr16	85662991	C	G	ENST00000253458	ENSG00000131149	GSE1	TRUE	TRUE
chr16	85663009	C	A	ENST00000253458	ENSG00000131149	GSE1	TRUE	TRUE
chr16	85663009	C	G	ENST00000253458	ENSG00000131149	GSE1	TRUE	TRUE
chr16	85663013	G	T	ENST00000253458	ENSG00000131149	GSE1	TRUE	TRUE
chr16	85663022	G	T	ENST00000253458	ENSG00000131149	GSE1	TRUE	TRUE
chr16	85663025	G	T	ENST00000253458	ENSG00000131149	GSE1	TRUE	TRUE
chr16	85663028	G	T	ENST00000253458	ENSG00000131149	GSE1	TRUE	TRUE
chr16	85663051	C	A	ENST00000253458	ENSG00000131149	GSE1	TRUE	TRUE
chr16	85663058	G	T	ENST00000253458	ENSG00000131149	GSE1	TRUE	TRUE
chr16	85663061	C	T	ENST00000253458	ENSG00000131149	GSE1	TRUE	TRUE
chr16	85663073	A	T	ENST00000253458	ENSG00000131149	GSE1	TRUE	TRUE
chr16	85663091	G	T	ENST00000253458	ENSG00000131149	GSE1	TRUE	TRUE
chr16	85663094	G	A	ENST00000253458	ENSG00000131149	GSE1	TRUE	FALSE
chr16	85663094	G	C	ENST00000253458	ENSG00000131149	GSE1	TRUE	FALSE
chr16	85663094	G	T	ENST00000253458	ENSG00000131149	GSE1	TRUE	FALSE
chr16	85663095	T	A	ENST00000253458	ENSG00000131149	GSE1	TRUE	FALSE
chr16	85663095	T	C	ENST00000253458	ENSG00000131149	GSE1	TRUE	FALSE
chr16	85663095	T	G	ENST00000253458	ENSG00000131149	GSE1	TRUE	FALSE
chr16	85663342	A	C	ENST00000253458	ENSG00000131149	GSE1	TRUE	FALSE
chr16	85663342	A	G	ENST00000253458	ENSG00000131149	GSE1	TRUE	FALSE
chr16	85663342	A	T	ENST00000253458	ENSG00000131149	GSE1	TRUE	FALSE
chr16	85663343	G	A	ENST00000253458	ENSG00000131149	GSE1	TRUE	FALSE
chr16	85663343	G	C	ENST00000253458	ENSG00000131149	GSE1	TRUE	FALSE
chr16	85663343	G	T	ENST00000253458	ENSG00000131149	GSE1	TRUE	FALSE
chr16	85663344	A	T	ENST00000253458	ENSG00000131149	GSE1	TRUE	TRUE
chr16	85663350	G	T	ENST00000253458	ENSG00000131149	GSE1	TRUE	TRUE
chr16	85663357	T	A	ENST00000253458	ENSG00000131149	GSE1	TRUE	TRUE
chr16	85663359	C	T	ENST00000253458	ENSG00000131149	GSE1	TRUE	TRUE
chr16	85663372	T	A	ENST00000253458	ENSG00000131149	GSE1	TRUE	TRUE
chr16	85663380	C	T	ENST00000253458	ENSG00000131149	GSE1	TRUE	TRUE
chr16	85663383	C	T	ENST00000253458	ENSG00000131149	GSE1	TRUE	TRUE
chr16	85663386	C	T	ENST00000253458	ENSG00000131149	GSE1	TRUE	TRUE
chr16	85663389	A	T	ENST00000253458	ENSG00000131149	GSE1	TRUE	TRUE
chr16	85663392	G	T	ENST00000253458	ENSG00000131149	GSE1	TRUE	TRUE
chr16	85663395	G	T	ENST00000253458	ENSG00000131149	GSE1	TRUE	TRUE
chr16	85663399	T	A	ENST00000253458	ENSG00000131149	GSE1	TRUE	TRUE
chr16	85663407	C	T	ENST00000253458	ENSG00000131149	GSE1	TRUE	TRUE
chr16	85663410	A	T	ENST00000253458	ENSG00000131149	GSE1	TRUE	TRUE
chr16	85663419	A	T	ENST00000253458	ENSG00000131149	GSE1	TRUE	TRUE
chr16	85663437	C	T	ENST00000253458	ENSG00000131149	GSE1	TRUE	TRUE
chr16	85663440	G	T	ENST00000253458	ENSG00000131149	GSE1	TRUE	TRUE
chr16	85663443	A	T	ENST00000253458	ENSG00000131149	GSE1	TRUE	TRUE
chr16	85663453	C	A	ENST00000253458	ENSG00000131149	GSE1	TRUE	TRUE
chr16	85663467	C	T	ENST00000253458	ENSG00000131149	GSE1	TRUE	TRUE
chr16	85663473	A	T	ENST00000253458	ENSG00000131149	GSE1	TRUE	TRUE
chr16	85663479	C	T	ENST00000253458	ENSG00000131149	GSE1	TRUE	TRUE
chr16	85663489	C	A	ENST00000253458	ENSG00000131149	GSE1	TRUE	TRUE
chr16	85663489	C	G	ENST00000253458	ENSG00000131149	GSE1	TRUE	TRUE
chr16	85663494	A	T	ENST00000253458	ENSG00000131149	GSE1	TRUE	TRUE
chr16	85663517	C	A	ENST00000253458	ENSG00000131149	GSE1	TRUE	TRUE
chr16	85663517	C	G	ENST00000253458	ENSG00000131149	GSE1	TRUE	TRUE
chr16	85663527	G	T	ENST00000253458	ENSG00000131149	GSE1	TRUE	TRUE
chr16	85663551	G	T	ENST00000253458	ENSG00000131149	GSE1	TRUE	TRUE
chr16	85663554	G	T	ENST00000253458	ENSG00000131149	GSE1	TRUE	TRUE
chr16	85663557	A	T	ENST00000253458	ENSG00000131149	GSE1	TRUE	TRUE
chr16	85663560	A	T	ENST00000253458	ENSG00000131149	GSE1	TRUE	TRUE
chr16	85663563	A	T	ENST00000253458	ENSG00000131149	GSE1	TRUE	TRUE
chr16	85663602	G	T	ENST00000253458	ENSG00000131149	GSE1	TRUE	TRUE
chr16	85663605	A	T	ENST00000253458	ENSG00000131149	GSE1	TRUE	TRUE
chr16	85663611	A	T	ENST00000253458	ENSG00000131149	GSE1	TRUE	TRUE
chr16	85663615	G	A	ENST00000253458	ENSG00000131149	GSE1	TRUE	FALSE
chr16	85663615	G	C	ENST00000253458	ENSG00000131149	GSE1	TRUE	FALSE
chr16	85663615	G	T	ENST00000253458	ENSG00000131149	GSE1	TRUE	FALSE
chr16	85663616	T	A	ENST00000253458	ENSG00000131149	GSE1	TRUE	FALSE
chr16	85663616	T	C	ENST00000253458	ENSG00000131149	GSE1	TRUE	FALSE
chr16	85663616	T	G	ENST00000253458	ENSG00000131149	GSE1	TRUE	FALSE
chr16	85665013	A	C	ENST00000253458	ENSG00000131149	GSE1	TRUE	FALSE
chr16	85665013	A	G	ENST00000253458	ENSG00000131149	GSE1	TRUE	FALSE
chr16	85665013	A	T	ENST00000253458	ENSG00000131149	GSE1	TRUE	FALSE
chr16	85665014	G	A	ENST00000253458	ENSG00000131149	GSE1	TRUE	FALSE
chr16	85665014	G	C	ENST00000253458	ENSG00000131149	GSE1	TRUE	FALSE
chr16	85665014	G	T	ENST00000253458	ENSG00000131149	GSE1	TRUE	FALSE
chr16	85665017	A	T	ENST00000253458	ENSG00000131149	GSE1	TRUE	TRUE
chr16	85665020	G	T	ENST00000253458	ENSG00000131149	GSE1	TRUE	TRUE
chr16	85665023	A	T	ENST00000253458	ENSG00000131149	GSE1	TRUE	TRUE
chr16	85665032	G	T	ENST00000253458	ENSG00000131149	GSE1	TRUE	TRUE
chr16	85665050	A	T	ENST00000253458	ENSG00000131149	GSE1	TRUE	TRUE
chr16	85665053	C	T	ENST00000253458	ENSG00000131149	GSE1	TRUE	TRUE
chr16	85665056	A	T	ENST00000253458	ENSG00000131149	GSE1	TRUE	TRUE
chr16	85665066	C	A	ENST00000253458	ENSG00000131149	GSE1	TRUE	TRUE
chr16	85665066	C	G	ENST00000253458	ENSG00000131149	GSE1	TRUE	TRUE
chr16	85665087	T	A	ENST00000253458	ENSG00000131149	GSE1	TRUE	TRUE
chr16	85665128	G	T	ENST00000253458	ENSG00000131149	GSE1	TRUE	TRUE
chr16	85665129	G	A	ENST00000253458	ENSG00000131149	GSE1	TRUE	FALSE
chr16	85665129	G	C	ENST00000253458	ENSG00000131149	GSE1	TRUE	FALSE
chr16	85665129	G	T	ENST00000253458	ENSG00000131149	GSE1	TRUE	FALSE
chr16	85665130	T	A	ENST00000253458	ENSG00000131149	GSE1	TRUE	FALSE
chr16	85665130	T	C	ENST00000253458	ENSG00000131149	GSE1	TRUE	FALSE
chr16	85665130	T	G	ENST00000253458	ENSG00000131149	GSE1	TRUE	FALSE
chr16	85665974	A	C	ENST00000253458	ENSG00000131149	GSE1	TRUE	FALSE
chr16	85665974	A	G	ENST00000253458	ENSG00000131149	GSE1	TRUE	FALSE
chr16	85665974	A	T	ENST00000253458	ENSG00000131149	GSE1	TRUE	FALSE
chr16	85665975	G	A	ENST00000253458	ENSG00000131149	GSE1	TRUE	FALSE
chr16	85665975	G	C	ENST00000253458	ENSG00000131149	GSE1	TRUE	FALSE
chr16	85665975	G	T	ENST00000253458	ENSG00000131149	GSE1	TRUE	FALSE
chr16	85665987	C	T	ENST00000253458	ENSG00000131149	GSE1	TRUE	TRUE
chr16	85665990	C	T	ENST00000253458	ENSG00000131149	GSE1	TRUE	TRUE
chr16	85666008	G	T	ENST00000253458	ENSG00000131149	GSE1	TRUE	TRUE
chr16	85666011	A	T	ENST00000253458	ENSG00000131149	GSE1	TRUE	TRUE
chr16	85666036	T	A	ENST00000253458	ENSG00000131149	GSE1	TRUE	TRUE
chr16	85666050	A	T	ENST00000253458	ENSG00000131149	GSE1	TRUE	TRUE
chr16	85666059	G	T	ENST00000253458	ENSG00000131149	GSE1	TRUE	TRUE
chr16	85666068	A	T	ENST00000253458	ENSG00000131149	GSE1	TRUE	TRUE
chr16	85666074	G	T	ENST00000253458	ENSG00000131149	GSE1	TRUE	TRUE
chr16	85666077	C	T	ENST00000253458	ENSG00000131149	GSE1	TRUE	TRUE
chr16	85666089	C	T	ENST00000253458	ENSG00000131149	GSE1	TRUE	TRUE
chr16	85666092	G	T	ENST00000253458	ENSG00000131149	GSE1	TRUE	TRUE
chr16	85666099	C	A	ENST00000253458	ENSG00000131149	GSE1	TRUE	TRUE
chr16	85666101	A	T	ENST00000253458	ENSG00000131149	GSE1	TRUE	TRUE
chr16	85666107	C	T	ENST00000253458	ENSG00000131149	GSE1	TRUE	TRUE
chr16	85666110	G	T	ENST00000253458	ENSG00000131149	GSE1	TRUE	TRUE
chr16	85666131	G	T	ENST00000253458	ENSG00000131149	GSE1	TRUE	TRUE
chr16	85666134	A	T	ENST00000253458	ENSG00000131149	GSE1	TRUE	TRUE
chr16	85666149	G	T	ENST00000253458	ENSG00000131149	GSE1	TRUE	TRUE
chr16	85666158	G	T	ENST00000253458	ENSG00000131149	GSE1	TRUE	TRUE
chr16	85666164	A	T	ENST00000253458	ENSG00000131149	GSE1	TRUE	TRUE
chr16	85666167	A	T	ENST00000253458	ENSG00000131149	GSE1	TRUE	TRUE
chr16	85666190	T	A	ENST00000253458	ENSG00000131149	GSE1	TRUE	TRUE
chr16	85666190	T	G	ENST00000253458	ENSG00000131149	GSE1
chr16	85666209	A	T	ENST00000253458	ENSG00000131149	GSE1	TRUE	TRUE
chr16	85666248	A	T	ENST00000253458	ENSG00000131149	GSE1	TRUE	TRUE
chr16	85666254	A	T	ENST00000253458	ENSG00000131149	GSE1	TRUE	TRUE
chr16	85666261	G	A	ENST00000253458	ENSG00000131149	GSE1	TRUE	TRUE
chr16	85666262	G	A	ENST00000253458	ENSG00000131149	GSE1	TRUE	TRUE
chr16	85666263	G	T	ENST00000253458	ENSG00000131149	GSE1	TRUE	TRUE
chr16	85666278	G	T	ENST00000253458	ENSG00000131149	GSE1	TRUE	TRUE
chr16	85666281	G	T	ENST00000253458	ENSG00000131149	GSE1	TRUE	TRUE
chr16	85666293	C	T	ENST00000253458	ENSG00000131149	GSE1	TRUE	TRUE
chr16	85666302	G	T	ENST00000253458	ENSG00000131149	GSE1	TRUE	TRUE
chr16	85666306	C	A	ENST00000253458	ENSG00000131149	GSE1	TRUE	TRUE
chr16	85666306	C	G	ENST00000253458	ENSG00000131149	GSE1	TRUE	TRUE
chr16	85666314	C	T	ENST00000253458	ENSG00000131149	GSE1	TRUE	TRUE
chr16	85666323	C	T	ENST00000253458	ENSG00000131149	GSE1	TRUE	TRUE
chr16	85666326	A	T	ENST00000253458	ENSG00000131149	GSE1	TRUE	TRUE
chr16	85666335	C	T	ENST00000253458	ENSG00000131149	GSE1	TRUE	TRUE
chr16	85666338	A	T	ENST00000253458	ENSG00000131149	GSE1	TRUE	TRUE
chr16	85666344	A	T	ENST00000253458	ENSG00000131149	GSE1	TRUE	TRUE
chr16	85666348	G	A	ENST00000253458	ENSG00000131149	GSE1	TRUE	FALSE
chr16	85666348	G	C	ENST00000253458	ENSG00000131149	GSE1	TRUE	FALSE
chr16	85666348	G	T	ENST00000253458	ENSG00000131149	GSE1	TRUE	FALSE
chr16	85666349	T	A	ENST00000253458	ENSG00000131149	GSE1	TRUE	FALSE
chr16	85666349	T	C	ENST00000253458	ENSG00000131149	GSE1	TRUE	FALSE
chr16	85666349	T	G	ENST00000253458	ENSG00000131149	GSE1	TRUE	FALSE
chr16	85668138	A	C	ENST00000253458	ENSG00000131149	GSE1	TRUE	FALSE
chr16	85668138	A	G	ENST00000253458	ENSG00000131149	GSE1	TRUE	FALSE
chr16	85668138	A	T	ENST00000253458	ENSG00000131149	GSE1	TRUE	FALSE
chr16	85668139	G	A	ENST00000253458	ENSG00000131149	GSE1	TRUE	FALSE
chr16	85668139	G	C	ENST00000253458	ENSG00000131149	GSE1	TRUE	FALSE
chr16	85668139	G	T	ENST00000253458	ENSG00000131149	GSE1	TRUE	FALSE
chr16	85668163	G	T	ENST00000253458	ENSG00000131149	GSE1	TRUE	TRUE
chr16	85668166	C	T	ENST00000253458	ENSG00000131149	GSE1	TRUE	TRUE
chr16	85668175	A	T	ENST00000253458	ENSG00000131149	GSE1	TRUE	TRUE
chr16	85668198	C	A	ENST00000253458	ENSG00000131149	GSE1	TRUE	TRUE
chr16	85668198	C	G	ENST00000253458	ENSG00000131149	GSE1	TRUE	TRUE
chr16	85668208	G	T	ENST00000253458	ENSG00000131149	GSE1	TRUE	TRUE
chr16	85668214	C	T	ENST00000253458	ENSG00000131149	GSE1	TRUE	TRUE
chr16	85668241	C	T	ENST00000253458	ENSG00000131149	GSE1	TRUE	TRUE
chr16	85668253	C	T	ENST00000253458	ENSG00000131149	GSE1	TRUE	TRUE
chr16	85668256	C	T	ENST00000253458	ENSG00000131149	GSE1	TRUE	TRUE
chr16	85668259	G	T	ENST00000253458	ENSG00000131149	GSE1	TRUE	TRUE
chr16	85668277	A	T	ENST00000253458	ENSG00000131149	GSE1	TRUE	TRUE
chr16	85668292	C	T	ENST00000253458	ENSG00000131149	GSE1	TRUE	TRUE
chr16	85668295	G	T	ENST00000253458	ENSG00000131149	GSE1	TRUE	TRUE
chr16	85668299	T	A	ENST00000253458	ENSG00000131149	GSE1	TRUE	TRUE
chr16	85668311	C	A	ENST00000253458	ENSG00000131149	GSE1	TRUE	TRUE
chr16	85668313	G	T	ENST00000253458	ENSG00000131149	GSE1	TRUE	TRUE
chr16	85668316	G	T	ENST00000253458	ENSG00000131149	GSE1	TRUE	TRUE
chr16	85668319	G	T	ENST00000253458	ENSG00000131149	GSE1	TRUE	TRUE
chr16	85668322	G	T	ENST00000253458	ENSG00000131149	GSE1	TRUE	TRUE
chr16	85668325	G	T	ENST00000253458	ENSG00000131149	GSE1	TRUE	TRUE
chr16	85668328	G	T	ENST00000253458	ENSG00000131149	GSE1	TRUE	TRUE
chr16	85668337	G	T	ENST00000253458	ENSG00000131149	GSE1	TRUE	TRUE
chr16	85668343	G	T	ENST00000253458	ENSG00000131149	GSE1	TRUE	TRUE
chr16	85668346	G	T	ENST00000253458	ENSG00000131149	GSE1	TRUE	TRUE
chr16	85668352	G	T	ENST00000253458	ENSG00000131149	GSE1	TRUE	TRUE
chr16	85668355	G	T	ENST00000253458	ENSG00000131149	GSE1	TRUE	TRUE
chr16	85668358	G	T	ENST00000253458	ENSG00000131149	GSE1	TRUE	TRUE
chr16	85668367	A	T	ENST00000253458	ENSG00000131149	GSE1	TRUE	TRUE
chr16	85668373	A	T	ENST00000253458	ENSG00000131149	GSE1	TRUE	TRUE
chr16	85668377	G	A	ENST00000253458	ENSG00000131149	GSE1	TRUE	TRUE
chr16	85668378	G	A	ENST00000253458	ENSG00000131149	GSE1	TRUE	TRUE
chr16	85668379	C	T	ENST00000253458	ENSG00000131149	GSE1	TRUE	TRUE
chr16	85668388	G	T	ENST00000253458	ENSG00000131149	GSE1	TRUE	TRUE
chr16	85668400	G	T	ENST00000253458	ENSG00000131149	GSE1	TRUE	TRUE
chr16	85668408	C	A	ENST00000253458	ENSG00000131149	GSE1	TRUE	TRUE
chr16	85668408	C	G	ENST00000253458	ENSG00000131149	GSE1	TRUE	TRUE
chr16	85668409	C	T	ENST00000253458	ENSG00000131149	GSE1	TRUE	TRUE
chr16	85668412	G	T	ENST00000253458	ENSG00000131149	GSE1	TRUE	TRUE
chr16	85668421	G	T	ENST00000253458	ENSG00000131149	GSE1	TRUE	TRUE
chr16	85668424	G	T	ENST00000253458	ENSG00000131149	GSE1	TRUE	TRUE
chr16	85668425	G	A	ENST00000253458	ENSG00000131149	GSE1	TRUE	FALSE
chr16	85668425	G	C	ENST00000253458	ENSG00000131149	GSE1	TRUE	FALSE
chr16	85668425	G	T	ENST00000253458	ENSG00000131149	GSE1	TRUE	FALSE
chr16	85668426	T	A	ENST00000253458	ENSG00000131149	GSE1	TRUE	FALSE
chr16	85668426	T	C	ENST00000253458	ENSG00000131149	GSE1	FALSE	FALSE
chr16	85668426	T	G	ENST00000253458	ENSG00000131149	GSE1	TRUE	FALSE
chr16	85670993	A	C	ENST00000253458	ENSG00000131149	GSE1	TRUE	FALSE
chr16	85670993	A	G	ENST00000253458	ENSG00000131149	GSE1	TRUE	FALSE
chr16	85670993	A	T	ENST00000253458	ENSG00000131149	GSE1	TRUE	FALSE
chr16	85670994	G	A	ENST00000253458	ENSG00000131149	GSE1	TRUE	FALSE
chr16	85670994	G	C	ENST00000253458	ENSG00000131149	GSE1	TRUE	FALSE
chr16	85670994	G	T	ENST00000253458	ENSG00000131149	GSE1	TRUE	FALSE
chr16	85670997	C	T	ENST00000253458	ENSG00000131149	GSE1	TRUE	TRUE
chr16	85671006	G	T	ENST00000253458	ENSG00000131149	GSE1	TRUE	TRUE
chr16	85671012	C	T	ENST00000253458	ENSG00000131149	GSE1	TRUE	TRUE
chr16	85671019	T	A	ENST00000253458	ENSG00000131149	GSE1	TRUE	TRUE
chr16	85671019	T	G	ENST00000253458	ENSG00000131149	GSE1	TRUE	TRUE
chr16	85671021	C	T	ENST00000253458	ENSG00000131149	GSE1	TRUE	TRUE
chr16	85671027	C	T	ENST00000253458	ENSG00000131149	GSE1	TRUE	TRUE
chr16	85671032	T	A	ENST00000253458	ENSG00000131149	GSE1	TRUE	TRUE
chr16	85671033	A	T	ENST00000253458	ENSG00000131149	GSE1	TRUE	TRUE
chr16	85671036	C	T	ENST00000253458	ENSG00000131149	GSE1	TRUE	TRUE
chr16	85671042	G	T	ENST00000253458	ENSG00000131149	GSE1	TRUE	TRUE
chr16	85671056	C	A	ENST00000253458	ENSG00000131149	GSE1	FALSE	FALSE
chr16	85671056	C	G	ENST00000253458	ENSG00000131149	GSE1	FALSE	FALSE
chr16	85671075	G	T	ENST00000253458	ENSG00000131149	GSE1	FALSE	FALSE
chr16	85671078	C	T	ENST00000253458	ENSG00000131149	GSE1	FALSE	FALSE
chr16	85671099	G	A	ENST00000253458	ENSG00000131149	GSE1	TRUE	FALSE
chr16	85671099	G	C	ENST00000253458	ENSG00000131149	GSE1	TRUE	FALSE
chr16	85671099	G	T	ENST00000253458	ENSG00000131149	GSE1	TRUE	FALSE
chr16	85671100	T	A	ENST00000253458	ENSG00000131149	GSE1	TRUE	FALSE
chr16	85671100	T	C	ENST00000253458	ENSG00000131149	GSE1	TRUE	FALSE
chr16	85671100	T	G	ENST00000253458	ENSG00000131149	GSE1	TRUE	FALSE
chr16	85672403	A	C	ENST00000253458	ENSG00000131149	GSE1	TRUE	FALSE
chr16	85672403	A	G	ENST00000253458	ENSG00000131149	GSE1	TRUE	FALSE
chr16	85672403	A	T	ENST00000253458	ENSG00000131149	GSE1	TRUE	FALSE
chr16	85672404	G	A	ENST00000253458	ENSG00000131149	GSE1	TRUE	FALSE
chr16	85672404	G	C	ENST00000253458	ENSG00000131149	GSE1	TRUE	FALSE
chr16	85672404	G	T	ENST00000253458	ENSG00000131149	GSE1	TRUE	FALSE
chr16	85672405	G	T	ENST00000253458	ENSG00000131149	GSE1	FALSE	FALSE
chr16	85672409	T	A	ENST00000253458	ENSG00000131149	GSE1	FALSE	FALSE
chr16	85672417	C	T	ENST00000253458	ENSG00000131149	GSE1	FALSE	FALSE
chr16	85672420	A	T	ENST00000253458	ENSG00000131149	GSE1	FALSE	FALSE
chr16	85672423	C	T	ENST00000253458	ENSG00000131149	GSE1	FALSE	FALSE
chr16	85672426	A	T	ENST00000253458	ENSG00000131149	GSE1	FALSE	FALSE
chr16	85672436	C	A	ENST00000253458	ENSG00000131149	GSE1	FALSE	FALSE
chr16	85672436	C	G	ENST00000253458	ENSG00000131149	GSE1	FALSE	FALSE
chr16	85672438	G	T	ENST00000253458	ENSG00000131149	GSE1	FALSE	FALSE
chr16	85672444	G	T	ENST00000253458	ENSG00000131149	GSE1	FALSE	FALSE
chr16	85672453	C	T	ENST00000253458	ENSG00000131149	GSE1	FALSE	FALSE
chr16	85672459	G	T	ENST00000253458	ENSG00000131149	GSE1	FALSE	FALSE
chr16	85672472	T	A	ENST00000253458	ENSG00000131149	GSE1	FALSE	FALSE
chr16	85672472	T	G	ENST00000253458	ENSG00000131149	GSE1	FALSE	FALSE
chr16	85672474	C	T	ENST00000253458	ENSG00000131149	GSE1	FALSE	FALSE
chr16	85672477	A	T	ENST00000253458	ENSG00000131149	GSE1	FALSE	FALSE
chr16	85672482	C	A	ENST00000253458	ENSG00000131149	GSE1	FALSE	FALSE
chr16	85672490	T	A	ENST00000253458	ENSG00000131149	GSE1	FALSE	FALSE
chr16	85672505	G	A	ENST00000253458	ENSG00000131149	GSE1	FALSE	FALSE
chr16	85672506	G	A	ENST00000253458	ENSG00000131149	GSE1	FALSE	FALSE
chr16	85672518	C	A	ENST00000253458	ENSG00000131149	GSE1	FALSE	FALSE
chr16	85672518	C	G	ENST00000253458	ENSG00000131149	GSE1	FALSE	FALSE
chr16	85672522	A	T	ENST00000253458	ENSG00000131149	GSE1	FALSE	FALSE
chr16	85672525	G	T	ENST00000253458	ENSG00000131149	GSE1	FALSE	FALSE
chr16	85672530	T	A	ENST00000253458	ENSG00000131149	GSE1	FALSE	FALSE
chr16	85672530	T	G	ENST00000253458	ENSG00000131149	GSE1	FALSE	FALSE
chr16	85678223	G	A	ENST00000253462	ENSG00000131153	GINS2	FALSE	FALSE
chr16	85678229	G	A	ENST00000253462	ENSG00000131153	GINS2	FALSE	FALSE
chr16	85678238	C	A	ENST00000253462	ENSG00000131153	GINS2	FALSE	FALSE
chr16	85678247	G	A	ENST00000253462	ENSG00000131153	GINS2	FALSE	FALSE
chr16	85678265	T	A	ENST00000253462	ENSG00000131153	GINS2	FALSE	FALSE
chr16	85678266	G	C	ENST00000253462	ENSG00000131153	GINS2	FALSE	FALSE
chr16	85678266	G	T	ENST00000253462	ENSG00000131153	GINS2	FALSE	FALSE
chr16	85678286	G	A	ENST00000253462	ENSG00000131153	GINS2	FALSE	FALSE
chr16	85678316	C	A	ENST00000253462	ENSG00000131153	GINS2	FALSE	FALSE
chr16	85678321	A	T	ENST00000253462	ENSG00000131153	GINS2	FALSE	FALSE
chr16	85678327	A	T	ENST00000253462	ENSG00000131153	GINS2	FALSE	FALSE
chr16	85678338	C	A	ENST00000253462	ENSG00000131153	GINS2	TRUE	FALSE
chr16	85678338	C	G	ENST00000253462	ENSG00000131153	GINS2	TRUE	FALSE
chr16	85678338	C	T	ENST00000253462	ENSG00000131153	GINS2	TRUE	FALSE
chr16	85678339	T	A	ENST00000253462	ENSG00000131153	GINS2	TRUE	FALSE
chr16	85678339	T	C	ENST00000253462	ENSG00000131153	GINS2	TRUE	FALSE
chr16	85678339	T	G	ENST00000253462	ENSG00000131153	GINS2	TRUE	FALSE
chr16	85678538	A	C	ENST00000253462	ENSG00000131153	GINS2	TRUE	FALSE
chr16	85678538	A	G	ENST00000253462	ENSG00000131153	GINS2	FALSE	FALSE
chr16	85678538	A	T	ENST00000253462	ENSG00000131153	GINS2	TRUE	FALSE
chr16	85678539	C	A	ENST00000253462	ENSG00000131153	GINS2	TRUE	FALSE
chr16	85678539	C	G	ENST00000253462	ENSG00000131153	GINS2	TRUE	FALSE
chr16	85678539	C	T	ENST00000253462	ENSG00000131153	GINS2	TRUE	FALSE
chr16	85678542	T	A	ENST00000253462	ENSG00000131153	GINS2	FALSE	FALSE
chr16	85678554	C	A	ENST00000253462	ENSG00000131153	GINS2	FALSE	FALSE
chr16	85678557	G	A	ENST00000253462	ENSG00000131153	GINS2	FALSE	FALSE
chr16	85678560	G	A	ENST00000253462	ENSG00000131153	GINS2	FALSE	FALSE
chr16	85678563	T	A	ENST00000253462	ENSG00000131153	GINS2	FALSE	FALSE
chr16	85678587	G	A	ENST00000253462	ENSG00000131153	GINS2	FALSE	FALSE
chr16	85678593	T	A	ENST00000253462	ENSG00000131153	GINS2	TRUE	TRUE
chr16	85678609	C	T	ENST00000253462	ENSG00000131153	GINS2	TRUE	TRUE
chr16	85678610	C	T	ENST00000253462	ENSG00000131153	GINS2	TRUE	TRUE
chr16	85678620	T	A	ENST00000253462	ENSG00000131153	GINS2	TRUE	TRUE
chr16	85678638	C	A	ENST00000253462	ENSG00000131153	GINS2	TRUE	TRUE
chr16	85678647	T	A	ENST00000253462	ENSG00000131153	GINS2	TRUE	TRUE
chr16	85678661	G	C	ENST00000253462	ENSG00000131153	GINS2	TRUE	TRUE
chr16	85678661	G	T	ENST00000253462	ENSG00000131153	GINS2	TRUE	TRUE
chr16	85678667	C	A	ENST00000253462	ENSG00000131153	GINS2	TRUE	FALSE
chr16	85678667	C	G	ENST00000253462	ENSG00000131153	GINS2	TRUE	FALSE
chr16	85678667	C	T	ENST00000253462	ENSG00000131153	GINS2	TRUE	FALSE
chr16	85678668	T	A	ENST00000253462	ENSG00000131153	GINS2	TRUE	FALSE
chr16	85678668	T	C	ENST00000253462	ENSG00000131153	GINS2	TRUE	FALSE
chr16	85678668	T	G	ENST00000253462	ENSG00000131153	GINS2	TRUE	FALSE
chr16	85681580	A	C	ENST00000253462	ENSG00000131153	GINS2	TRUE	TRUE
chr16	85681580	A	G	ENST00000253462	ENSG00000131153	GINS2	TRUE	FALSE
chr16	85681580	A	T	ENST00000253462	ENSG00000131153	GINS2	TRUE	TRUE
chr16	85681581	C	A	ENST00000253462	ENSG00000131153	GINS2	TRUE	TRUE
chr16	85681581	C	G	ENST00000253462	ENSG00000131153	GINS2	TRUE	TRUE
chr16	85681581	C	T	ENST00000253462	ENSG00000131153	GINS2	TRUE	TRUE
chr16	85681588	A	C	ENST00000253462	ENSG00000131153	GINS2	TRUE	TRUE
chr16	85681588	A	T	ENST00000253462	ENSG00000131153	GINS2	TRUE	TRUE
chr16	85681598	T	A	ENST00000253462	ENSG00000131153	GINS2	TRUE	TRUE
chr16	85681607	C	A	ENST00000253462	ENSG00000131153	GINS2	TRUE	TRUE
chr16	85681611	G	C	ENST00000253462	ENSG00000131153	GINS2	TRUE	TRUE
chr16	85681611	G	T	ENST00000253462	ENSG00000131153	GINS2	TRUE	TRUE
chr16	85681614	G	C	ENST00000253462	ENSG00000131153	GINS2	TRUE	TRUE
chr16	85681614	G	T	ENST00000253462	ENSG00000131153	GINS2	TRUE	TRUE
chr16	85681643	C	A	ENST00000253462	ENSG00000131153	GINS2	TRUE	TRUE
chr16	85681646	C	A	ENST00000253462	ENSG00000131153	GINS2	TRUE	TRUE
chr16	85681649	T	A	ENST00000253462	ENSG00000131153	GINS2	TRUE	TRUE
chr16	85681652	G	A	ENST00000253462	ENSG00000131153	GINS2	TRUE	TRUE
chr16	85681655	C	A	ENST00000253462	ENSG00000131153	GINS2	TRUE	TRUE
chr16	85681670	T	A	ENST00000253462	ENSG00000131153	GINS2	TRUE	TRUE
chr16	85681673	C	A	ENST00000253462	ENSG00000131153	GINS2	TRUE	TRUE
chr16	85681675	A	T	ENST00000253462	ENSG00000131153	GINS2	TRUE	TRUE
chr16	85681679	T	A	ENST00000253462	ENSG00000131153	GINS2	TRUE	TRUE
chr16	85681682	C	A	ENST00000253462	ENSG00000131153	GINS2	TRUE	FALSE
chr16	85681682	C	G	ENST00000253462	ENSG00000131153	GINS2	TRUE	FALSE
chr16	85681682	C	T	ENST00000253462	ENSG00000131153	GINS2	TRUE	FALSE
chr16	85681683	T	A	ENST00000253462	ENSG00000131153	GINS2	TRUE	FALSE
chr16	85681683	T	C	ENST00000253462	ENSG00000131153	GINS2	TRUE	FALSE
chr16	85681683	T	G	ENST00000253462	ENSG00000131153	GINS2	TRUE	FALSE
chr16	85687458	A	C	ENST00000253462	ENSG00000131153	GINS2	TRUE	FALSE
chr16	85687458	A	G	ENST00000253462	ENSG00000131153	GINS2	TRUE	FALSE
chr16	85687458	A	T	ENST00000253462	ENSG00000131153	GINS2	TRUE	FALSE
chr16	85687459	C	A	ENST00000253462	ENSG00000131153	GINS2	TRUE	FALSE
chr16	85687459	C	G	ENST00000253462	ENSG00000131153	GINS2	TRUE	FALSE
chr16	85687459	C	T	ENST00000253462	ENSG00000131153	GINS2	TRUE	FALSE
chr16	85687460	C	A	ENST00000253462	ENSG00000131153	GINS2	TRUE	TRUE
chr16	85687470	C	T	ENST00000253462	ENSG00000131153	GINS2	TRUE	TRUE
chr16	85687471	C	T	ENST00000253462	ENSG00000131153	GINS2	TRUE	TRUE
chr16	85687475	C	A	ENST00000253462	ENSG00000131153	GINS2	TRUE	TRUE
chr16	85687491	A	T	ENST00000253462	ENSG00000131153	GINS2	TRUE	TRUE
chr16	85687496	T	A	ENST00000253462	ENSG00000131153	GINS2	TRUE	TRUE
chr16	85687499	G	A	ENST00000253462	ENSG00000131153	GINS2	TRUE	TRUE
chr16	85687502	T	A	ENST00000253462	ENSG00000131153	GINS2	TRUE	TRUE
chr16	85687505	G	A	ENST00000253462	ENSG00000131153	GINS2	TRUE	TRUE
chr16	85687508	T	A	ENST00000253462	ENSG00000131153	GINS2	TRUE	TRUE
chr16	85687524	C	T	ENST00000253462	ENSG00000131153	GINS2	TRUE	TRUE
chr16	85687525	C	T	ENST00000253462	ENSG00000131153	GINS2	TRUE	TRUE
chr16	85687538	C	A	ENST00000253462	ENSG00000131153	GINS2	TRUE	TRUE
chr16	85687546	A	C	ENST00000253462	ENSG00000131153	GINS2	TRUE	TRUE
chr16	85687546	A	T	ENST00000253462	ENSG00000131153	GINS2	TRUE	TRUE
chr16	85687575	C	A	ENST00000253462	ENSG00000131153	GINS2	TRUE	FALSE
chr16	85687575	C	G	ENST00000253462	ENSG00000131153	GINS2	TRUE	FALSE
chr16	85687575	C	T	ENST00000253462	ENSG00000131153	GINS2	TRUE	FALSE
chr16	85687576	T	A	ENST00000253462	ENSG00000131153	GINS2	TRUE	FALSE
chr16	85687576	T	C	ENST00000253462	ENSG00000131153	GINS2	TRUE	FALSE
chr16	85687576	T	G	ENST00000253462	ENSG00000131153	GINS2	TRUE	FALSE
chr16	85688807	A	C	ENST00000253462	ENSG00000131153	GINS2	TRUE	FALSE
chr16	85688807	A	G	ENST00000253462	ENSG00000131153	GINS2	TRUE	FALSE
chr16	85688807	A	T	ENST00000253462	ENSG00000131153	GINS2	TRUE	FALSE
chr16	85688808	C	A	ENST00000253462	ENSG00000131153	GINS2	TRUE	FALSE
chr16	85688808	C	G	ENST00000253462	ENSG00000131153	GINS2	TRUE	FALSE
chr16	85688808	C	T	ENST00000253462	ENSG00000131153	GINS2	TRUE	FALSE
chr16	85688818	G	C	ENST00000253462	ENSG00000131153	GINS2	TRUE	TRUE
chr16	85688818	G	T	ENST00000253462	ENSG00000131153	GINS2	TRUE	TRUE
chr16	85688826	T	A	ENST00000253462	ENSG00000131153	GINS2	TRUE	TRUE
chr16	85688862	C	A	ENST00000253462	ENSG00000131153	GINS2	FALSE	FALSE
chr16	85688865	T	A	ENST00000253462	ENSG00000131153	GINS2	FALSE	FALSE
chr16	85688868	C	A	ENST00000253462	ENSG00000131153	GINS2	FALSE	FALSE
chr16	85688880	C	A	ENST00000253462	ENSG00000131153	GINS2	FALSE	FALSE
chr16	85688886	C	A	ENST00000253462	ENSG00000131153	GINS2	FALSE	FALSE
chr16	85708016	C	A	ENST00000284245	ENSG00000154102	C16orf74	FALSE	FALSE
chr16	85708028	C	A	ENST00000284245	ENSG00000154102	C16orf74	FALSE	FALSE
chr16	85708031	C	A	ENST00000284245	ENSG00000154102	C16orf74	FALSE	FALSE
chr16	85708041	G	T	ENST00000284245	ENSG00000154102	C16orf74	FALSE	FALSE
chr16	85708045	G	T	ENST00000284245	ENSG00000154102	C16orf74	FALSE	FALSE
chr16	85708055	C	A	ENST00000284245	ENSG00000154102	C16orf74	FALSE	FALSE
chr16	85708062	C	T	ENST00000284245	ENSG00000154102	C16orf74	FALSE	FALSE
chr16	85708063	C	T	ENST00000284245	ENSG00000154102	C16orf74	FALSE	FALSE
chr16	85708067	C	A	ENST00000284245	ENSG00000154102	C16orf74	FALSE	FALSE
chr16	85708067	C	G	ENST00000284245	ENSG00000154102	C16orf74	FALSE	FALSE
chr16	85708067	C	T	ENST00000284245	ENSG00000154102	C16orf74	FALSE	FALSE
chr16	85708068	T	A	ENST00000284245	ENSG00000154102	C16orf74	FALSE	FALSE
chr16	85708068	T	C	ENST00000284245	ENSG00000154102	C16orf74	FALSE	FALSE
chr16	85708068	T	G	ENST00000284245	ENSG00000154102	C16orf74	FALSE	FALSE
chr16	85710162	A	C	ENST00000284245	ENSG00000154102	C16orf74	TRUE	FALSE
chr16	85710162	A	G	ENST00000284245	ENSG00000154102	C16orf74	TRUE	FALSE
chr16	85710162	A	T	ENST00000284245	ENSG00000154102	C16orf74	TRUE	FALSE
chr16	85710163	C	A	ENST00000284245	ENSG00000154102	C16orf74	TRUE	FALSE
chr16	85710163	C	G	ENST00000284245	ENSG00000154102	C16orf74	TRUE	FALSE
chr16	85710163	C	T	ENST00000284245	ENSG00000154102	C16orf74	TRUE	FALSE
chr16	85710175	A	T	ENST00000284245	ENSG00000154102	C16orf74	FALSE	FALSE
chr16	85710245	T	A	ENST00000284245	ENSG00000154102	C16orf74	TRUE	TRUE
chr16	85710266	C	A	ENST00000284245	ENSG00000154102	C16orf74	TRUE	FALSE
chr16	85710294	A	T	ENST00000284245	ENSG00000154102	C16orf74	FALSE	FALSE
chr16	85710302	G	A	ENST00000284245	ENSG00000154102	C16orf74	FALSE	FALSE
chr16	85710308	C	A	ENST00000284245	ENSG00000154102	C16orf74	FALSE	FALSE
chr16	85710308	C	G	ENST00000284245	ENSG00000154102	C16orf74	FALSE	FALSE
chr16	85710308	C	T	ENST00000284245	ENSG00000154102	C16orf74	FALSE	FALSE
chr16	85710309	T	A	ENST00000284245	ENSG00000154102	C16orf74	FALSE	FALSE
chr16	85710309	T	C	ENST00000284245	ENSG00000154102	C16orf74	FALSE	FALSE
chr16	85710309	T	G	ENST00000284245	ENSG00000154102	C16orf74	FALSE	FALSE
chr16	85735188	A	C	ENST00000284245	ENSG00000154102	C16orf74	TRUE	FALSE
chr16	85735188	A	G	ENST00000284245	ENSG00000154102	C16orf74	FALSE	FALSE
chr16	85735188	A	T	ENST00000284245	ENSG00000154102	C16orf74	TRUE	FALSE
chr16	85735189	C	A	ENST00000284245	ENSG00000154102	C16orf74	TRUE	FALSE
chr16	85735189	C	G	ENST00000284245	ENSG00000154102	C16orf74	TRUE	FALSE
chr16	85735189	C	T	ENST00000284245	ENSG00000154102	C16orf74	TRUE	FALSE
chr16	85735193	T	A	ENST00000284245	ENSG00000154102	C16orf74	FALSE	FALSE
chr16	85735197	G	T	ENST00000284245	ENSG00000154102	C16orf74	FALSE	FALSE
chr16	85735208	T	A	ENST00000284245	ENSG00000154102	C16orf74	FALSE	FALSE
chr16	85735236	C	A	ENST00000284245	ENSG00000154102	C16orf74	TRUE	FALSE
chr16	85735236	C	G	ENST00000284245	ENSG00000154102	C16orf74	TRUE	FALSE
chr16	85735236	C	T	ENST00000284245	ENSG00000154102	C16orf74	TRUE	FALSE
chr16	85735237	T	A	ENST00000284245	ENSG00000154102	C16orf74	TRUE	FALSE
chr16	85735237	T	C	ENST00000284245	ENSG00000154102	C16orf74	TRUE	FALSE
chr16	85735237	T	G	ENST00000284245	ENSG00000154102	C16orf74	TRUE	FALSE
chr16	85750924	A	C	ENST00000284245	ENSG00000154102	C16orf74	TRUE	FALSE
chr16	85750924	A	G	ENST00000284245	ENSG00000154102	C16orf74	TRUE	FALSE
chr16	85750924	A	T	ENST00000284245	ENSG00000154102	C16orf74	TRUE	FALSE
chr16	85750925	C	A	ENST00000284245	ENSG00000154102	C16orf74	TRUE	FALSE
chr16	85750925	C	G	ENST00000284245	ENSG00000154102	C16orf74	TRUE	FALSE
chr16	85750925	C	T	ENST00000284245	ENSG00000154102	C16orf74	TRUE	FALSE
chr16	85779711	G	T	ENST00000253457	ENSG00000131148	EMC8	FALSE	FALSE
chr16	85779715	A	T	ENST00000253457	ENSG00000131148	EMC8	FALSE	FALSE
chr16	85779731	T	A	ENST00000253457	ENSG00000131148	EMC8	FALSE	FALSE
chr16	85779740	C	A	ENST00000253457	ENSG00000131148	EMC8	FALSE	FALSE
chr16	85779750	C	T	ENST00000253457	ENSG00000131148	EMC8	FALSE	FALSE
chr16	85779751	C	T	ENST00000253457	ENSG00000131148	EMC8	FALSE	FALSE
chr16	85779800	C	A	ENST00000253457	ENSG00000131148	EMC8	FALSE	FALSE
chr16	85779801	G	C	ENST00000253457	ENSG00000131148	EMC8	FALSE	FALSE
chr16	85779801	G	T	ENST00000253457	ENSG00000131148	EMC8	FALSE	FALSE
chr16	85779823	G	T	ENST00000253457	ENSG00000131148	EMC8	FALSE	FALSE
chr16	85779829	G	C	ENST00000253457	ENSG00000131148	EMC8	FALSE	FALSE
chr16	85779829	G	T	ENST00000253457	ENSG00000131148	EMC8	FALSE	FALSE
chr16	85779839	G	A	ENST00000253457	ENSG00000131148	EMC8	FALSE	FALSE
chr16	85779845	C	A	ENST00000253457	ENSG00000131148	EMC8	FALSE	FALSE
chr16	85779849	C	T	ENST00000253457	ENSG00000131148	EMC8	FALSE	FALSE
chr16	85779850	C	T	ENST00000253457	ENSG00000131148	EMC8	FALSE	FALSE
chr16	85779857	C	A	ENST00000253457	ENSG00000131148	EMC8	FALSE	FALSE
chr16	85779858	A	T	ENST00000253457	ENSG00000131148	EMC8	FALSE	FALSE
chr16	85779861	G	C	ENST00000253457	ENSG00000131148	EMC8	FALSE	FALSE
chr16	85779861	G	T	ENST00000253457	ENSG00000131148	EMC8	FALSE	FALSE
chr16	85779868	C	A	ENST00000253457	ENSG00000131148	EMC8	TRUE	TRUE
chr16	85779868	C	G	ENST00000253457	ENSG00000131148	EMC8	TRUE	FALSE
chr16	85779868	C	T	ENST00000253457	ENSG00000131148	EMC8	TRUE	TRUE
chr16	85779869	T	A	ENST00000253457	ENSG00000131148	EMC8	TRUE	TRUE
chr16	85779869	T	C	ENST00000253457	ENSG00000131148	EMC8	TRUE	TRUE
chr16	85779869	T	G	ENST00000253457	ENSG00000131148	EMC8	TRUE	TRUE
chr16	85780377	A	C	ENST00000253457	ENSG00000131148	EMC8	TRUE	FALSE
chr16	85780377	A	G	ENST00000253457	ENSG00000131148	EMC8	TRUE	FALSE
chr16	85780377	A	T	ENST00000253457	ENSG00000131148	EMC8	TRUE	FALSE
chr16	85780378	C	A	ENST00000253457	ENSG00000131148	EMC8	TRUE	FALSE
chr16	85780378	C	G	ENST00000253457	ENSG00000131148	EMC8	TRUE	FALSE
chr16	85780378	C	T	ENST00000253457	ENSG00000131148	EMC8	TRUE	FALSE
chr16	85780392	T	A	ENST00000253457	ENSG00000131148	EMC8	FALSE	FALSE
chr16	85780393	G	T	ENST00000253457	ENSG00000131148	EMC8	FALSE	FALSE
chr16	85780399	C	T	ENST00000253457	ENSG00000131148	EMC8	FALSE	FALSE
chr16	85780400	C	T	ENST00000253457	ENSG00000131148	EMC8	FALSE	FALSE
chr16	85780404	T	A	ENST00000253457	ENSG00000131148	EMC8	FALSE	FALSE
chr16	85780410	C	A	ENST00000253457	ENSG00000131148	EMC8	FALSE	FALSE
chr16	85780419	C	A	ENST00000253457	ENSG00000131148	EMC8	FALSE	FALSE
chr16	85780420	G	C	ENST00000253457	ENSG00000131148	EMC8	FALSE	FALSE
chr16	85780420	G	T	ENST00000253457	ENSG00000131148	EMC8	FALSE	FALSE
chr16	85780444	G	T	ENST00000253457	ENSG00000131148	EMC8	TRUE	TRUE
chr16	85780461	T	A	ENST00000253457	ENSG00000131148	EMC8	TRUE	TRUE
chr16	85780474	C	A	ENST00000253457	ENSG00000131148	EMC8	TRUE	FALSE
chr16	85780474	C	G	ENST00000253457	ENSG00000131148	EMC8	TRUE	FALSE
chr16	85780474	C	T	ENST00000253457	ENSG00000131148	EMC8	TRUE	FALSE
chr16	85780475	T	A	ENST00000253457	ENSG00000131148	EMC8	TRUE	FALSE
chr16	85780475	T	C	ENST00000253457	ENSG00000131148	EMC8	TRUE	FALSE
chr16	85780475	T	G	ENST00000253457	ENSG00000131148	EMC8	TRUE	FALSE
chr16	85781209	A	C	ENST00000253457	ENSG00000131148	EMC8	TRUE	TRUE
chr16	85781209	A	G	ENST00000253457	ENSG00000131148	EMC8	TRUE	FALSE
chr16	85781209	A	T	ENST00000253457	ENSG00000131148	EMC8	TRUE	TRUE
chr16	85781210	C	A	ENST00000253457	ENSG00000131148	EMC8	TRUE	TRUE
chr16	85781210	C	G	ENST00000253457	ENSG00000131148	EMC8	TRUE	TRUE
chr16	85781210	C	T	ENST00000253457	ENSG00000131148	EMC8	TRUE	TRUE
chr16	85781240	C	A	ENST00000253457	ENSG00000131148	EMC8	TRUE	TRUE
chr16	85781249	T	A	ENST00000253457	ENSG00000131148	EMC8	TRUE	TRUE
chr16	85781261	T	A	ENST00000253457	ENSG00000131148	EMC8	TRUE	TRUE
chr16	85781264	C	A	ENST00000253457	ENSG00000131148	EMC8	TRUE	TRUE
chr16	85781273	G	A	ENST00000253457	ENSG00000131148	EMC8	TRUE	TRUE
chr16	85781281	C	A	ENST00000253457	ENSG00000131148	EMC8	TRUE	FALSE
chr16	85781281	C	G	ENST00000253457	ENSG00000131148	EMC8	TRUE	FALSE
chr16	85781281	C	T	ENST00000253457	ENSG00000131148	EMC8	TRUE	FALSE
chr16	85781282	T	A	ENST00000253457	ENSG00000131148	EMC8	TRUE	FALSE
chr16	85781282	T	C	ENST00000253457	ENSG00000131148	EMC8	TRUE	FALSE
chr16	85781282	T	G	ENST00000253457	ENSG00000131148	EMC8	TRUE	FALSE
chr16	85788972	A	C	ENST00000253457	ENSG00000131148	EMC8	TRUE	FALSE
chr16	85788972	A	G	ENST00000253457	ENSG00000131148	EMC8	TRUE	FALSE
chr16	85788972	A	T	ENST00000253457	ENSG00000131148	EMC8	TRUE	FALSE
chr16	85788973	C	A	ENST00000253457	ENSG00000131148	EMC8	TRUE	FALSE
chr16	85788973	C	G	ENST00000253457	ENSG00000131148	EMC8	TRUE	FALSE
chr16	85788973	C	T	ENST00000253457	ENSG00000131148	EMC8	TRUE	FALSE
chr16	85788984	T	A	ENST00000253457	ENSG00000131148	EMC8	TRUE	TRUE
chr16	85788990	G	A	ENST00000253457	ENSG00000131148	EMC8	TRUE	TRUE
chr16	85788993	C	A	ENST00000253457	ENSG00000131148	EMC8	TRUE	TRUE
chr16	85789002	G	A	ENST00000253457	ENSG00000131148	EMC8	TRUE	TRUE
chr16	85789003	A	C	ENST00000253457	ENSG00000131148	EMC8	TRUE	TRUE
chr16	85789003	A	T	ENST00000253457	ENSG00000131148	EMC8	TRUE	TRUE
chr16	85789006	A	C	ENST00000253457	ENSG00000131148	EMC8	TRUE	TRUE
chr16	85789006	A	T	ENST00000253457	ENSG00000131148	EMC8	TRUE	TRUE
chr16	85789021	G	C	ENST00000253457	ENSG00000131148	EMC8	TRUE	TRUE
chr16	85789021	G	T	ENST00000253457	ENSG00000131148	EMC8	TRUE	TRUE
chr16	85789035	T	A	ENST00000253457	ENSG00000131148	EMC8	TRUE	TRUE
chr16	85789036	G	T	ENST00000253457	ENSG00000131148	EMC8	TRUE	TRUE
chr16	85789039	C	T	ENST00000253457	ENSG00000131148	EMC8	TRUE	TRUE
chr16	85789040	C	T	ENST00000253457	ENSG00000131148	EMC8	TRUE	TRUE
chr16	85789043	G	C	ENST00000253457	ENSG00000131148	EMC8	TRUE	TRUE
chr16	85789043	G	T	ENST00000253457	ENSG00000131148	EMC8	TRUE	TRUE
chr16	85789051	C	A	ENST00000253457	ENSG00000131148	EMC8	TRUE	FALSE
chr16	85789051	C	G	ENST00000253457	ENSG00000131148	EMC8	TRUE	FALSE
chr16	85789051	C	T	ENST00000253457	ENSG00000131148	EMC8	TRUE	FALSE
chr16	85789052	T	A	ENST00000253457	ENSG00000131148	EMC8	TRUE	FALSE
chr16	85789052	T	C	ENST00000253457	ENSG00000131148	EMC8	TRUE	FALSE
chr16	85789052	T	G	ENST00000253457	ENSG00000131148	EMC8	TRUE	FALSE
chr16	85799063	A	C	ENST00000253457	ENSG00000131148	EMC8	TRUE	FALSE
chr16	85799063	A	G	ENST00000253457	ENSG00000131148	EMC8	TRUE	FALSE
chr16	85799063	A	T	ENST00000253457	ENSG00000131148	EMC8	TRUE	FALSE
chr16	85799064	C	A	ENST00000253457	ENSG00000131148	EMC8	TRUE	FALSE
chr16	85799064	C	G	ENST00000253457	ENSG00000131148	EMC8	TRUE	FALSE
chr16	85799064	C	T	ENST00000253457	ENSG00000131148	EMC8	TRUE	FALSE
chr16	85799082	C	A	ENST00000253457	ENSG00000131148	EMC8	TRUE	TRUE
chr16	85799125	G	T	ENST00000253457	ENSG00000131148	EMC8	TRUE	TRUE
chr16	85799178	C	A	ENST00000253457	ENSG00000131148	EMC8	TRUE	TRUE
chr16	85799181	T	A	ENST00000253457	ENSG00000131148	EMC8	TRUE	TRUE
chr16	85799190	T	A	ENST00000253457	ENSG00000131148	EMC8	TRUE	TRUE
chr16	85799193	G	A	ENST00000253457	ENSG00000131148	EMC8	TRUE	TRUE
chr16	85799196	T	A	ENST00000253457	ENSG00000131148	EMC8	TRUE	TRUE
chr16	85799199	C	A	ENST00000253457	ENSG00000131148	EMC8	TRUE	TRUE
chr16	85799224	G	T	ENST00000253457	ENSG00000131148	EMC8	TRUE	TRUE
chr16	85799233	G	C	ENST00000253457	ENSG00000131148	EMC8	TRUE	FALSE
chr16	85799233	G	T	ENST00000253457	ENSG00000131148	EMC8	TRUE	FALSE
chr16	85799238	T	A	ENST00000253457	ENSG00000131148	EMC8	TRUE	FALSE
chr16	85799259	T	A	ENST00000253457	ENSG00000131148	EMC8	FALSE	FALSE
chr16	85799260	G	T	ENST00000253457	ENSG00000131148	EMC8	FALSE	FALSE
chr16	85799263	G	C	ENST00000253457	ENSG00000131148	EMC8	FALSE	FALSE
chr16	85799263	G	T	ENST00000253457	ENSG00000131148	EMC8	FALSE	FALSE
chr16	85799271	G	A	ENST00000253457	ENSG00000131148	EMC8	FALSE	FALSE
chr16	85799283	T	A	ENST00000253457	ENSG00000131148	EMC8	FALSE	FALSE
chr16	85799753	G	A	ENST00000253452	ENSG00000131143	COX4I1	TRUE	FALSE
chr16	85799753	G	C	ENST00000253452	ENSG00000131143	COX4I1	TRUE	FALSE
chr16	85799753	G	T	ENST00000253452	ENSG00000131143	COX4I1	TRUE	FALSE
chr16	85799754	T	A	ENST00000253452	ENSG00000131143	COX4I1	TRUE	FALSE
chr16	85799754	T	C	ENST00000253452	ENSG00000131143	COX4I1	TRUE	FALSE
chr16	85799754	T	G	ENST00000253452	ENSG00000131143	COX4I1	TRUE	FALSE
chr16	85801203	A	C	ENST00000253452	ENSG00000131143	COX4I1	TRUE	FALSE
chr16	85801203	A	G	ENST00000253452	ENSG00000131143	COX4I1	TRUE	FALSE
chr16	85801203	A	T	ENST00000253452	ENSG00000131143	COX4I1	TRUE	FALSE
chr16	85801204	G	A	ENST00000253452	ENSG00000131143	COX4I1	TRUE	FALSE
chr16	85801204	G	C	ENST00000253452	ENSG00000131143	COX4I1	TRUE	FALSE
chr16	85801204	G	T	ENST00000253452	ENSG00000131143	COX4I1	TRUE	FALSE
chr16	85801210	T	A	ENST00000253452	ENSG00000131143	COX4I1	FALSE	FALSE
chr16	85801239	A	T	ENST00000253452	ENSG00000131143	COX4I1	FALSE	FALSE
chr16	85801242	C	T	ENST00000253452	ENSG00000131143	COX4I1	FALSE	FALSE
chr16	85801265	T	A	ENST00000253452	ENSG00000131143	COX4I1	TRUE	FALSE
chr16	85801269	C	T	ENST00000253452	ENSG00000131143	COX4I1	TRUE	FALSE
chr16	85801278	G	T	ENST00000253452	ENSG00000131143	COX4I1	TRUE	TRUE
chr16	85801279	G	A	ENST00000253452	ENSG00000131143	COX4I1	TRUE	FALSE
chr16	85801279	G	C	ENST00000253452	ENSG00000131143	COX4I1	TRUE	FALSE
chr16	85801279	G	T	ENST00000253452	ENSG00000131143	COX4I1	TRUE	FALSE
chr16	85801280	T	A	ENST00000253452	ENSG00000131143	COX4I1	TRUE	FALSE
chr16	85801280	T	C	ENST00000253452	ENSG00000131143	COX4I1	TRUE	FALSE
chr16	85801280	T	G	ENST00000253452	ENSG00000131143	COX4I1	TRUE	FALSE
chr16	85804935	A	C	ENST00000253452	ENSG00000131143	COX4I1	TRUE	FALSE
chr16	85804935	A	G	ENST00000253452	ENSG00000131143	COX4I1	TRUE	FALSE
chr16	85804935	A	T	ENST00000253452	ENSG00000131143	COX4I1	TRUE	FALSE
chr16	85804936	G	A	ENST00000253452	ENSG00000131143	COX4I1	TRUE	FALSE
chr16	85804936	G	C	ENST00000253452	ENSG00000131143	COX4I1	TRUE	FALSE
chr16	85804936	G	T	ENST00000253452	ENSG00000131143	COX4I1	TRUE	FALSE
chr16	85804948	A	T	ENST00000253452	ENSG00000131143	COX4I1	TRUE	TRUE
chr16	85804954	G	T	ENST00000253452	ENSG00000131143	COX4I1	TRUE	TRUE
chr16	85804964	C	A	ENST00000253452	ENSG00000131143	COX4I1	TRUE	TRUE
chr16	85804977	T	A	ENST00000253452	ENSG00000131143	COX4I1	TRUE	TRUE
chr16	85804977	T	G	ENST00000253452	ENSG00000131143	COX4I1	TRUE	TRUE
chr16	85805000	T	A	ENST00000253452	ENSG00000131143	COX4I1	TRUE	TRUE
chr16	85805005	G	T	ENST00000253452	ENSG00000131143	COX4I1	TRUE	TRUE
chr16	85805020	A	T	ENST00000253452	ENSG00000131143	COX4I1	TRUE	TRUE
chr16	85805038	C	T	ENST00000253452	ENSG00000131143	COX4I1	TRUE	TRUE
chr16	85805041	A	T	ENST00000253452	ENSG00000131143	COX4I1	TRUE	TRUE
chr16	85805048	T	A	ENST00000253452	ENSG00000131143	COX4I1	TRUE	TRUE
chr16	85805050	A	T	ENST00000253452	ENSG00000131143	COX4I1	TRUE	TRUE
chr16	85805053	G	T	ENST00000253452	ENSG00000131143	COX4I1	TRUE	TRUE
chr16	85805056	A	T	ENST00000253452	ENSG00000131143	COX4I1	TRUE	TRUE
chr16	85805059	G	T	ENST00000253452	ENSG00000131143	COX4I1	TRUE	TRUE
chr16	85805062	A	T	ENST00000253452	ENSG00000131143	COX4I1	TRUE	TRUE
chr16	85805072	G	A	ENST00000253452	ENSG00000131143	COX4I1	TRUE	TRUE
chr16	85805073	G	A	ENST00000253452	ENSG00000131143	COX4I1	TRUE	TRUE
chr16	85805092	G	T	ENST00000253452	ENSG00000131143	COX4I1	TRUE	TRUE
chr16	85805095	A	T	ENST00000253452	ENSG00000131143	COX4I1	TRUE	TRUE
chr16	85805101	G	T	ENST00000253452	ENSG00000131143	COX4I1
chr16	85805105	G	A	ENST00000253452	ENSG00000131143	COX4I1	TRUE	FALSE
chr16	85805105	G	C	ENST00000253452	ENSG00000131143	COX4I1	TRUE	FALSE
chr16	85805105	G	T	ENST00000253452	ENSG00000131143	COX4I1	TRUE	FALSE
chr16	85805106	T	A	ENST00000253452	ENSG00000131143	COX4I1	TRUE	FALSE
chr16	85805106	T	C	ENST00000253452	ENSG00000131143	COX4I1	TRUE	FALSE
chr16	85805106	T	G	ENST00000253452	ENSG00000131143	COX4I1	TRUE	FALSE
chr16	85805731	A	C	ENST00000253452	ENSG00000131143	COX4I1	TRUE	FALSE
chr16	85805731	A	G	ENST00000253452	ENSG00000131143	COX4I1	TRUE	FALSE
chr16	85805731	A	T	ENST00000253452	ENSG00000131143	COX4I1	TRUE	FALSE
chr16	85805732	G	A	ENST00000253452	ENSG00000131143	COX4I1	TRUE	FALSE
chr16	85805732	G	C	ENST00000253452	ENSG00000131143	COX4I1	TRUE	FALSE
chr16	85805732	G	T	ENST00000253452	ENSG00000131143	COX4I1	TRUE	FALSE
chr16	85805733	T	A	ENST00000253452	ENSG00000131143	COX4I1	TRUE	TRUE
chr16	85805737	T	A	ENST00000253452	ENSG00000131143	COX4I1	TRUE	TRUE
chr16	85805737	T	G	ENST00000253452	ENSG00000131143	COX4I1	TRUE	TRUE
chr16	85805744	A	T	ENST00000253452	ENSG00000131143	COX4I1	TRUE	TRUE
chr16	85805750	A	T	ENST00000253452	ENSG00000131143	COX4I1	TRUE	TRUE
chr16	85805753	G	T	ENST00000253452	ENSG00000131143	COX4I1	TRUE	TRUE
chr16	85805765	G	T	ENST00000253452	ENSG00000131143	COX4I1	TRUE	TRUE
chr16	85805781	C	A	ENST00000253452	ENSG00000131143	COX4I1	TRUE	TRUE
chr16	85805786	G	T	ENST00000253452	ENSG00000131143	COX4I1	TRUE	TRUE
chr16	85805790	G	A	ENST00000253452	ENSG00000131143	COX4I1	TRUE	TRUE
chr16	85805791	G	A	ENST00000253452	ENSG00000131143	COX4I1	TRUE	TRUE
chr16	85805792	A	T	ENST00000253452	ENSG00000131143	COX4I1	TRUE	TRUE
chr16	85805850	G	A	ENST00000253452	ENSG00000131143	COX4I1	FALSE	FALSE
chr16	85805851	G	A	ENST00000253452	ENSG00000131143	COX4I1	FALSE	FALSE
chr16	85805852	C	T	ENST00000253452	ENSG00000131143	COX4I1	FALSE	FALSE
chr16	85805855	A	T	ENST00000253452	ENSG00000131143	COX4I1	FALSE	FALSE
chr16	85805863	T	A	ENST00000253452	ENSG00000131143	COX4I1	FALSE	FALSE
chr16	85805863	T	G	ENST00000253452	ENSG00000131143	COX4I1	FALSE	FALSE
chr16	85805865	G	A	ENST00000253452	ENSG00000131143	COX4I1	TRUE	FALSE
chr16	85805865	G	C	ENST00000253452	ENSG00000131143	COX4I1	TRUE	FALSE
chr16	85805865	G	T	ENST00000253452	ENSG00000131143	COX4I1	TRUE	FALSE
chr16	85805866	T	A	ENST00000253452	ENSG00000131143	COX4I1	TRUE	FALSE
chr16	85805866	T	C	ENST00000253452	ENSG00000131143	COX4I1	FALSE	FALSE
chr16	85805866	T	G	ENST00000253452	ENSG00000131143	COX4I1	TRUE	FALSE
chr16	85806736	A	C	ENST00000253452	ENSG00000131143	COX4I1	FALSE	FALSE
chr16	85806736	A	G	ENST00000253452	ENSG00000131143	COX4I1	FALSE	FALSE
chr16	85806736	A	T	ENST00000253452	ENSG00000131143	COX4I1	FALSE	FALSE
chr16	85806737	G	A	ENST00000253452	ENSG00000131143	COX4I1	FALSE	FALSE
chr16	85806737	G	C	ENST00000253452	ENSG00000131143	COX4I1	FALSE	FALSE
chr16	85806737	G	T	ENST00000253452	ENSG00000131143	COX4I1	FALSE	FALSE
chr16	85806742	C	A	ENST00000253452	ENSG00000131143	COX4I1	FALSE	FALSE
chr16	85806742	C	G	ENST00000253452	ENSG00000131143	COX4I1	FALSE	FALSE
chr16	85806755	C	T	ENST00000253452	ENSG00000131143	COX4I1	FALSE	FALSE
chr16	85806767	A	T	ENST00000253452	ENSG00000131143	COX4I1	FALSE	FALSE
chr16	85806770	G	T	ENST00000253452	ENSG00000131143	COX4I1	FALSE	FALSE
chr16	85806774	G	A	ENST00000253452	ENSG00000131143	COX4I1	FALSE	FALSE
chr16	85806775	G	A	ENST00000253452	ENSG00000131143	COX4I1	FALSE	FALSE
chr16	85806782	A	T	ENST00000253452	ENSG00000131143	COX4I1	FALSE	FALSE
chr16	85806785	C	T	ENST00000253452	ENSG00000131143	COX4I1	FALSE	FALSE
chr16	85806791	A	T	ENST00000253452	ENSG00000131143	COX4I1	FALSE	FALSE
chr16	85806809	A	T	ENST00000253452	ENSG00000131143	COX4I1	FALSE	FALSE
chr16	85806824	C	T	ENST00000253452	ENSG00000131143	COX4I1	FALSE	FALSE
chr16	85806831	T	A	ENST00000253452	ENSG00000131143	COX4I1	FALSE	FALSE
chr16	85806831	T	G	ENST00000253452	ENSG00000131143	COX4I1	FALSE	FALSE
chr16	85806839	A	T	ENST00000253452	ENSG00000131143	COX4I1	FALSE	FALSE
chr16	85806843	G	A	ENST00000253452	ENSG00000131143	COX4I1	FALSE	FALSE
chr16	85806844	G	A	ENST00000253452	ENSG00000131143	COX4I1	FALSE	FALSE
chr16	85806850	C	A	ENST00000253452	ENSG00000131143	COX4I1	FALSE	FALSE
chr16	85806850	C	G	ENST00000253452	ENSG00000131143	COX4I1	FALSE	FALSE
chr16	85806851	G	T	ENST00000253452	ENSG00000131143	COX4I1	FALSE	FALSE
chr16	85806854	A	T	ENST00000253452	ENSG00000131143	COX4I1	FALSE	FALSE
chr16	85806860	G	T	ENST00000253452	ENSG00000131143	COX4I1	FALSE	FALSE
chr16	85806864	G	A	ENST00000253452	ENSG00000131143	COX4I1	FALSE	FALSE
chr16	85806865	G	A	ENST00000253452	ENSG00000131143	COX4I1	FALSE	FALSE
chr16	85806866	A	T	ENST00000253452	ENSG00000131143	COX4I1	FALSE	FALSE
chr16	85806869	A	T	ENST00000253452	ENSG00000131143	COX4I1	FALSE	FALSE
chr16	85899224	G	A	ENST00000268638	ENSG00000140968	IRF8	TRUE	FALSE
chr16	85899224	G	C	ENST00000268638	ENSG00000140968	IRF8	TRUE	FALSE
chr16	85899224	G	T	ENST00000268638	ENSG00000140968	IRF8	TRUE	FALSE
chr16	85899225	T	A	ENST00000268638	ENSG00000140968	IRF8	TRUE	FALSE
chr16	85899225	T	C	ENST00000268638	ENSG00000140968	IRF8	TRUE	FALSE
chr16	85899225	T	G	ENST00000268638	ENSG00000140968	IRF8	TRUE	FALSE
chr16	85903013	A	C	ENST00000268638	ENSG00000140968	IRF8	TRUE	FALSE
chr16	85903013	A	G	ENST00000268638	ENSG00000140968	IRF8	TRUE	FALSE
chr16	85903013	A	T	ENST00000268638	ENSG00000140968	IRF8	TRUE	FALSE
chr16	85903014	G	A	ENST00000268638	ENSG00000140968	IRF8	TRUE	FALSE
chr16	85903014	G	C	ENST00000268638	ENSG00000140968	IRF8	TRUE	FALSE
chr16	85903014	G	T	ENST00000268638	ENSG00000140968	IRF8	TRUE	FALSE
chr16	85903021	T	A	ENST00000268638	ENSG00000140968	IRF8	FALSE	FALSE
chr16	85903046	C	T	ENST00000268638	ENSG00000140968	IRF8	FALSE	FALSE
chr16	85903049	C	T	ENST00000268638	ENSG00000140968	IRF8	FALSE	FALSE
chr16	85903053	G	A	ENST00000268638	ENSG00000140968	IRF8	FALSE	FALSE
chr16	85903054	G	A	ENST00000268638	ENSG00000140968	IRF8	FALSE	FALSE
chr16	85903061	G	T	ENST00000268638	ENSG00000140968	IRF8	FALSE	FALSE
chr16	85903064	C	T	ENST00000268638	ENSG00000140968	IRF8	FALSE	FALSE
chr16	85903084	T	A	ENST00000268638	ENSG00000140968	IRF8	TRUE	FALSE
chr16	85903084	T	G	ENST00000268638	ENSG00000140968	IRF8	TRUE	FALSE
chr16	85903088	G	T	ENST00000268638	ENSG00000140968	IRF8	TRUE	TRUE
chr16	85903098	G	A	ENST00000268638	ENSG00000140968	IRF8	TRUE	TRUE
chr16	85903099	G	A	ENST00000268638	ENSG00000140968	IRF8	TRUE	TRUE
chr16	85903100	G	T	ENST00000268638	ENSG00000140968	IRF8	TRUE	TRUE
chr16	85903106	G	T	ENST00000268638	ENSG00000140968	IRF8	TRUE	TRUE
chr16	85903109	G	T	ENST00000268638	ENSG00000140968	IRF8	TRUE	TRUE
chr16	85903112	A	T	ENST00000268638	ENSG00000140968	IRF8	TRUE	TRUE
chr16	85903134	G	A	ENST00000268638	ENSG00000140968	IRF8	TRUE	TRUE
chr16	85903135	G	A	ENST00000268638	ENSG00000140968	IRF8	TRUE	TRUE
chr16	85903136	A	T	ENST00000268638	ENSG00000140968	IRF8	TRUE	TRUE
chr16	85903148	A	T	ENST00000268638	ENSG00000140968	IRF8	TRUE	TRUE
chr16	85903151	C	T	ENST00000268638	ENSG00000140968	IRF8	TRUE	TRUE
chr16	85903159	T	A	ENST00000268638	ENSG00000140968	IRF8	TRUE	TRUE
chr16	85903159	T	G	ENST00000268638	ENSG00000140968	IRF8	TRUE	TRUE
chr16	85903163	C	T	ENST00000268638	ENSG00000140968	IRF8	TRUE	TRUE
chr16	85903166	G	T	ENST00000268638	ENSG00000140968	IRF8	TRUE	TRUE
chr16	85903187	A	T	ENST00000268638	ENSG00000140968	IRF8	TRUE	TRUE
chr16	85903190	G	A	ENST00000268638	ENSG00000140968	IRF8	TRUE	FALSE
chr16	85903190	G	C	ENST00000268638	ENSG00000140968	IRF8	TRUE	FALSE
chr16	85903190	G	T	ENST00000268638	ENSG00000140968	IRF8	TRUE	FALSE
chr16	85903191	T	A	ENST00000268638	ENSG00000140968	IRF8	TRUE	FALSE
chr16	85903191	T	C	ENST00000268638	ENSG00000140968	IRF8	TRUE	FALSE
chr16	85903191	T	G	ENST00000268638	ENSG00000140968	IRF8	TRUE	FALSE
chr16	85908988	A	C	ENST00000268638	ENSG00000140968	IRF8	TRUE	FALSE
chr16	85908988	A	G	ENST00000268638	ENSG00000140968	IRF8	TRUE	FALSE
chr16	85908988	A	T	ENST00000268638	ENSG00000140968	IRF8	TRUE	FALSE
chr16	85908989	G	A	ENST00000268638	ENSG00000140968	IRF8	TRUE	FALSE
chr16	85908989	G	C	ENST00000268638	ENSG00000140968	IRF8	TRUE	FALSE
chr16	85908989	G	T	ENST00000268638	ENSG00000140968	IRF8	TRUE	FALSE
chr16	85908994	G	A	ENST00000268638	ENSG00000140968	IRF8	TRUE	TRUE
chr16	85908995	G	A	ENST00000268638	ENSG00000140968	IRF8	TRUE	TRUE
chr16	85909005	A	T	ENST00000268638	ENSG00000140968	IRF8
chr16	85909011	A	T	ENST00000268638	ENSG00000140968	IRF8
chr16	85909017	A	T	ENST00000268638	ENSG00000140968	IRF8
chr16	85909020	G	T	ENST00000268638	ENSG00000140968	IRF8
chr16	85909029	A	T	ENST00000268638	ENSG00000140968	IRF8
chr16	85909035	G	T	ENST00000268638	ENSG00000140968	IRF8
chr16	85909048	G	A	ENST00000268638	ENSG00000140968	IRF8
chr16	85909049	G	A	ENST00000268638	ENSG00000140968	IRF8
chr16	85909050	A	T	ENST00000268638	ENSG00000140968	IRF8
chr16	85909060	T	A	ENST00000268638	ENSG00000140968	IRF8
chr16	85909060	T	G	ENST00000268638	ENSG00000140968	IRF8
chr16	85909067	T	A	ENST00000268638	ENSG00000140968	IRF8
chr16	85909072	T	A	ENST00000268638	ENSG00000140968	IRF8
chr16	85909077	A	T	ENST00000268638	ENSG00000140968	IRF8
chr16	85909092	G	T	ENST00000268638	ENSG00000140968	IRF8
chr16	85909095	G	T	ENST00000268638	ENSG00000140968	IRF8
chr16	85909113	C	T	ENST00000268638	ENSG00000140968	IRF8	TRUE	TRUE
chr16	85909128	G	T	ENST00000268638	ENSG00000140968	IRF8	TRUE	TRUE
chr16	85909136	C	A	ENST00000268638	ENSG00000140968	IRF8	TRUE	TRUE
chr16	85909136	C	G	ENST00000268638	ENSG00000140968	IRF8	TRUE	TRUE
chr16	85909137	A	T	ENST00000268638	ENSG00000140968	IRF8	TRUE	TRUE
chr16	85909145	C	A	ENST00000268638	ENSG00000140968	IRF8	TRUE	TRUE
chr16	85909145	C	G	ENST00000268638	ENSG00000140968	IRF8	TRUE	TRUE
chr16	85909146	C	T	ENST00000268638	ENSG00000140968	IRF8	TRUE	TRUE
chr16	85909158	G	T	ENST00000268638	ENSG00000140968	IRF8	TRUE	TRUE
chr16	85909161	G	T	ENST00000268638	ENSG00000140968	IRF8	TRUE	TRUE
chr16	85909164	G	T	ENST00000268638	ENSG00000140968	IRF8	TRUE	TRUE
chr16	85909167	C	T	ENST00000268638	ENSG00000140968	IRF8	TRUE	TRUE
chr16	85909170	A	T	ENST00000268638	ENSG00000140968	IRF8	TRUE	TRUE
chr16	85909174	G	A	ENST00000268638	ENSG00000140968	IRF8	TRUE	FALSE
chr16	85909174	G	C	ENST00000268638	ENSG00000140968	IRF8	TRUE	FALSE
chr16	85909174	G	T	ENST00000268638	ENSG00000140968	IRF8	TRUE	FALSE
chr16	85909175	T	A	ENST00000268638	ENSG00000140968	IRF8	TRUE	FALSE
chr16	85909175	T	C	ENST00000268638	ENSG00000140968	IRF8	TRUE	FALSE
chr16	85909175	T	G	ENST00000268638	ENSG00000140968	IRF8	TRUE	FALSE
chr16	85911568	A	C	ENST00000268638	ENSG00000140968	IRF8	TRUE	FALSE
chr16	85911568	A	G	ENST00000268638	ENSG00000140968	IRF8	TRUE	FALSE
chr16	85911568	A	T	ENST00000268638	ENSG00000140968	IRF8	TRUE	FALSE
chr16	85911569	G	A	ENST00000268638	ENSG00000140968	IRF8	TRUE	FALSE
chr16	85911569	G	C	ENST00000268638	ENSG00000140968	IRF8	TRUE	FALSE
chr16	85911569	G	T	ENST00000268638	ENSG00000140968	IRF8	TRUE	FALSE
chr16	85911571	C	A	ENST00000268638	ENSG00000140968	IRF8	TRUE	TRUE
chr16	85911572	A	T	ENST00000268638	ENSG00000140968	IRF8	TRUE	TRUE
chr16	85911598	C	A	ENST00000268638	ENSG00000140968	IRF8	TRUE	TRUE
chr16	85911605	G	T	ENST00000268638	ENSG00000140968	IRF8	TRUE	TRUE
chr16	85911614	G	T	ENST00000268638	ENSG00000140968	IRF8	TRUE	TRUE
chr16	85911620	G	T	ENST00000268638	ENSG00000140968	IRF8	TRUE	TRUE
chr16	85911625	C	A	ENST00000268638	ENSG00000140968	IRF8	TRUE	TRUE
chr16	85911635	G	T	ENST00000268638	ENSG00000140968	IRF8	TRUE	TRUE
chr16	85911644	G	T	ENST00000268638	ENSG00000140968	IRF8	TRUE	TRUE
chr16	85911653	A	T	ENST00000268638	ENSG00000140968	IRF8	TRUE	TRUE
chr16	85911656	G	T	ENST00000268638	ENSG00000140968	IRF8	TRUE	TRUE
chr16	85911659	G	A	ENST00000268638	ENSG00000140968	IRF8	TRUE	FALSE
chr16	85911659	G	C	ENST00000268638	ENSG00000140968	IRF8	TRUE	FALSE
chr16	85911659	G	T	ENST00000268638	ENSG00000140968	IRF8	TRUE	FALSE
chr16	85911660	T	A	ENST00000268638	ENSG00000140968	IRF8	TRUE	FALSE
chr16	85911660	T	C	ENST00000268638	ENSG00000140968	IRF8	TRUE	FALSE
chr16	85911660	T	G	ENST00000268638	ENSG00000140968	IRF8	TRUE	FALSE
chr16	85913129	A	C	ENST00000268638	ENSG00000140968	IRF8	TRUE	FALSE
chr16	85913129	A	G	ENST00000268638	ENSG00000140968	IRF8	TRUE	FALSE
chr16	85913129	A	T	ENST00000268638	ENSG00000140968	IRF8	TRUE	FALSE
chr16	85913130	G	A	ENST00000268638	ENSG00000140968	IRF8	TRUE	FALSE
chr16	85913130	G	C	ENST00000268638	ENSG00000140968	IRF8	TRUE	FALSE
chr16	85913130	G	T	ENST00000268638	ENSG00000140968	IRF8	TRUE	FALSE
chr16	85913148	C	A	ENST00000268638	ENSG00000140968	IRF8	TRUE	TRUE
chr16	85913148	C	G	ENST00000268638	ENSG00000140968	IRF8	TRUE	TRUE
chr16	85913161	A	T	ENST00000268638	ENSG00000140968	IRF8	TRUE	TRUE
chr16	85913182	G	T	ENST00000268638	ENSG00000140968	IRF8	TRUE	TRUE
chr16	85913190	T	A	ENST00000268638	ENSG00000140968	IRF8	TRUE	TRUE
chr16	85913197	C	T	ENST00000268638	ENSG00000140968	IRF8	TRUE	TRUE
chr16	85913213	G	A	ENST00000268638	ENSG00000140968	IRF8	TRUE	TRUE
chr16	85913214	G	A	ENST00000268638	ENSG00000140968	IRF8	TRUE	TRUE
chr16	85913216	G	A	ENST00000268638	ENSG00000140968	IRF8	TRUE	TRUE
chr16	85913217	G	A	ENST00000268638	ENSG00000140968	IRF8	TRUE	TRUE
chr16	85913221	C	T	ENST00000268638	ENSG00000140968	IRF8	TRUE	TRUE
chr16	85913224	C	T	ENST00000268638	ENSG00000140968	IRF8	TRUE	TRUE
chr16	85913237	G	A	ENST00000268638	ENSG00000140968	IRF8	TRUE	FALSE
chr16	85913237	G	C	ENST00000268638	ENSG00000140968	IRF8	TRUE	FALSE
chr16	85913237	G	T	ENST00000268638	ENSG00000140968	IRF8	TRUE	FALSE
chr16	85913238	T	A	ENST00000268638	ENSG00000140968	IRF8	TRUE	FALSE
chr16	85913238	T	C	ENST00000268638	ENSG00000140968	IRF8	TRUE	FALSE
chr16	85913238	T	G	ENST00000268638	ENSG00000140968	IRF8	TRUE	FALSE
chr16	85914471	A	C	ENST00000268638	ENSG00000140968	IRF8	TRUE	FALSE
chr16	85914471	A	G	ENST00000268638	ENSG00000140968	IRF8	TRUE	FALSE
chr16	85914471	A	T	ENST00000268638	ENSG00000140968	IRF8	TRUE	FALSE
chr16	85914472	G	A	ENST00000268638	ENSG00000140968	IRF8	TRUE	FALSE
chr16	85914472	G	C	ENST00000268638	ENSG00000140968	IRF8	TRUE	FALSE
chr16	85914472	G	T	ENST00000268638	ENSG00000140968	IRF8	TRUE	FALSE
chr16	85914495	C	A	ENST00000268638	ENSG00000140968	IRF8	TRUE	TRUE
chr16	85914495	C	G	ENST00000268638	ENSG00000140968	IRF8	TRUE	TRUE
chr16	85914504	C	A	ENST00000268638	ENSG00000140968	IRF8	TRUE	TRUE
chr16	85914504	C	G	ENST00000268638	ENSG00000140968	IRF8	TRUE	TRUE
chr16	85914518	C	A	ENST00000268638	ENSG00000140968	IRF8	TRUE	TRUE
chr16	85914518	C	G	ENST00000268638	ENSG00000140968	IRF8	TRUE	TRUE
chr16	85914521	G	A	ENST00000268638	ENSG00000140968	IRF8	TRUE	FALSE
chr16	85914521	G	C	ENST00000268638	ENSG00000140968	IRF8	TRUE	FALSE
chr16	85914521	G	T	ENST00000268638	ENSG00000140968	IRF8	TRUE	FALSE
chr16	85914522	T	A	ENST00000268638	ENSG00000140968	IRF8	TRUE	FALSE
chr16	85914522	T	C	ENST00000268638	ENSG00000140968	IRF8	TRUE	FALSE
chr16	85914522	T	G	ENST00000268638	ENSG00000140968	IRF8	TRUE	FALSE
chr16	85918415	A	C	ENST00000268638	ENSG00000140968	IRF8	TRUE	FALSE
chr16	85918415	A	G	ENST00000268638	ENSG00000140968	IRF8	TRUE	FALSE
chr16	85918415	A	T	ENST00000268638	ENSG00000140968	IRF8	TRUE	FALSE
chr16	85918416	G	A	ENST00000268638	ENSG00000140968	IRF8	TRUE	FALSE
chr16	85918416	G	C	ENST00000268638	ENSG00000140968	IRF8	TRUE	FALSE
chr16	85918416	G	T	ENST00000268638	ENSG00000140968	IRF8	TRUE	FALSE
chr16	85918425	C	T	ENST00000268638	ENSG00000140968	IRF8	TRUE	TRUE
chr16	85918445	C	A	ENST00000268638	ENSG00000140968	IRF8	TRUE	TRUE
chr16	85918445	C	G	ENST00000268638	ENSG00000140968	IRF8	TRUE	TRUE
chr16	85918448	T	A	ENST00000268638	ENSG00000140968	IRF8	TRUE	TRUE
chr16	85918448	T	G	ENST00000268638	ENSG00000140968	IRF8	TRUE	TRUE
chr16	85918455	A	T	ENST00000268638	ENSG00000140968	IRF8	TRUE	TRUE
chr16	85918467	C	T	ENST00000268638	ENSG00000140968	IRF8	TRUE	TRUE
chr16	85918484	C	A	ENST00000268638	ENSG00000140968	IRF8	TRUE	TRUE
chr16	85918488	G	T	ENST00000268638	ENSG00000140968	IRF8	TRUE	TRUE
chr16	85918496	C	A	ENST00000268638	ENSG00000140968	IRF8	TRUE	TRUE
chr16	85918512	C	T	ENST00000268638	ENSG00000140968	IRF8	TRUE	TRUE
chr16	85918533	A	T	ENST00000268638	ENSG00000140968	IRF8	TRUE	TRUE
chr16	85918541	T	A	ENST00000268638	ENSG00000140968	IRF8	TRUE	TRUE
chr16	85918541	T	G	ENST00000268638	ENSG00000140968	IRF8	TRUE	TRUE
chr16	85918548	G	T	ENST00000268638	ENSG00000140968	IRF8	TRUE	TRUE
chr16	85918557	G	T	ENST00000268638	ENSG00000140968	IRF8	TRUE	TRUE
chr16	85918596	G	T	ENST00000268638	ENSG00000140968	IRF8	TRUE	TRUE
chr16	85918599	C	T	ENST00000268638	ENSG00000140968	IRF8	TRUE	TRUE
chr16	85918602	C	T	ENST00000268638	ENSG00000140968	IRF8	TRUE	TRUE
chr16	85918608	C	T	ENST00000268638	ENSG00000140968	IRF8	TRUE	TRUE
chr16	85918620	A	T	ENST00000268638	ENSG00000140968	IRF8	TRUE	TRUE
chr16	85918638	G	T	ENST00000268638	ENSG00000140968	IRF8	TRUE	TRUE
chr16	85918668	C	T	ENST00000268638	ENSG00000140968	IRF8	TRUE	TRUE
chr16	85918683	A	T	ENST00000268638	ENSG00000140968	IRF8	TRUE	TRUE
chr16	85918694	C	A	ENST00000268638	ENSG00000140968	IRF8	TRUE	TRUE
chr16	85918695	C	T	ENST00000268638	ENSG00000140968	IRF8	TRUE	TRUE
chr16	85918712	C	A	ENST00000268638	ENSG00000140968	IRF8	TRUE	TRUE
chr16	85918733	C	A	ENST00000268638	ENSG00000140968	IRF8	TRUE	TRUE
chr16	85918734	A	T	ENST00000268638	ENSG00000140968	IRF8	TRUE	TRUE
chr16	85918749	A	T	ENST00000268638	ENSG00000140968	IRF8	TRUE	TRUE
chr16	85918755	G	T	ENST00000268638	ENSG00000140968	IRF8	TRUE	TRUE
chr16	85918764	G	T	ENST00000268638	ENSG00000140968	IRF8	TRUE	TRUE
chr16	85918773	C	T	ENST00000268638	ENSG00000140968	IRF8	TRUE	TRUE
chr16	85918791	C	T	ENST00000268638	ENSG00000140968	IRF8	TRUE	TRUE
chr16	85918800	C	T	ENST00000268638	ENSG00000140968	IRF8	TRUE	TRUE
chr16	85918803	G	T	ENST00000268638	ENSG00000140968	IRF8	TRUE	TRUE
chr16	85918804	G	A	ENST00000268638	ENSG00000140968	IRF8	TRUE	FALSE
chr16	85918804	G	C	ENST00000268638	ENSG00000140968	IRF8	TRUE	FALSE
chr16	85918804	G	T	ENST00000268638	ENSG00000140968	IRF8	TRUE	FALSE
chr16	85918805	T	A	ENST00000268638	ENSG00000140968	IRF8	TRUE	FALSE
chr16	85918805	T	C	ENST00000268638	ENSG00000140968	IRF8	FALSE	FALSE
chr16	85918805	T	G	ENST00000268638	ENSG00000140968	IRF8	TRUE	FALSE
chr16	85920107	A	C	ENST00000268638	ENSG00000140968	IRF8	TRUE	FALSE
chr16	85920107	A	G	ENST00000268638	ENSG00000140968	IRF8	TRUE	FALSE
chr16	85920107	A	T	ENST00000268638	ENSG00000140968	IRF8	TRUE	FALSE
chr16	85920108	G	A	ENST00000268638	ENSG00000140968	IRF8	TRUE	FALSE
chr16	85920108	G	C	ENST00000268638	ENSG00000140968	IRF8	TRUE	FALSE
chr16	85920108	G	T	ENST00000268638	ENSG00000140968	IRF8	TRUE	FALSE
chr16	85920114	C	T	ENST00000268638	ENSG00000140968	IRF8	TRUE	TRUE
chr16	85920117	C	T	ENST00000268638	ENSG00000140968	IRF8	TRUE	TRUE
chr16	85920125	T	A	ENST00000268638	ENSG00000140968	IRF8	TRUE	TRUE
chr16	85920125	T	G	ENST00000268638	ENSG00000140968	IRF8	TRUE	TRUE
chr16	85920132	C	T	ENST00000268638	ENSG00000140968	IRF8	TRUE	TRUE
chr16	85920167	C	A	ENST00000268638	ENSG00000140968	IRF8	TRUE	TRUE
chr16	85920174	G	T	ENST00000268638	ENSG00000140968	IRF8	FALSE	FALSE
chr16	85920177	G	T	ENST00000268638	ENSG00000140968	IRF8	FALSE	FALSE
chr16	85920199	T	A	ENST00000268638	ENSG00000140968	IRF8	FALSE	FALSE
chr16	85920207	A	T	ENST00000268638	ENSG00000140968	IRF8
chr16	85920222	C	T	ENST00000268638	ENSG00000140968	IRF8
chr16	85920225	G	A	ENST00000268638	ENSG00000140968	IRF8	TRUE	FALSE
chr16	85920225	G	C	ENST00000268638	ENSG00000140968	IRF8	TRUE	FALSE
chr16	85920225	G	T	ENST00000268638	ENSG00000140968	IRF8	TRUE	FALSE
chr16	85920226	T	A	ENST00000268638	ENSG00000140968	IRF8	TRUE	FALSE
chr16	85920226	T	C	ENST00000268638	ENSG00000140968	IRF8	FALSE	FALSE
chr16	85920226	T	G	ENST00000268638	ENSG00000140968	IRF8	TRUE	FALSE
chr16	85921104	A	C	ENST00000268638	ENSG00000140968	IRF8	TRUE	FALSE
chr16	85921104	A	G	ENST00000268638	ENSG00000140968	IRF8	TRUE	FALSE
chr16	85921104	A	T	ENST00000268638	ENSG00000140968	IRF8	TRUE	FALSE
chr16	85921105	G	A	ENST00000268638	ENSG00000140968	IRF8	TRUE	FALSE
chr16	85921105	G	C	ENST00000268638	ENSG00000140968	IRF8	TRUE	FALSE
chr16	85921105	G	T	ENST00000268638	ENSG00000140968	IRF8	TRUE	FALSE
chr16	85921109	G	T	ENST00000268638	ENSG00000140968	IRF8	FALSE	FALSE
chr16	85921112	C	T	ENST00000268638	ENSG00000140968	IRF8	FALSE	FALSE
chr16	85921120	T	A	ENST00000268638	ENSG00000140968	IRF8	FALSE	FALSE
chr16	85921120	T	G	ENST00000268638	ENSG00000140968	IRF8	FALSE	FALSE
chr16	85921127	C	T	ENST00000268638	ENSG00000140968	IRF8	FALSE	FALSE
chr16	85921136	G	T	ENST00000268638	ENSG00000140968	IRF8	FALSE	FALSE
chr16	85921139	G	T	ENST00000268638	ENSG00000140968	IRF8	FALSE	FALSE
chr16	85921148	A	T	ENST00000268638	ENSG00000140968	IRF8	FALSE	FALSE
chr16	85921156	T	A	ENST00000268638	ENSG00000140968	IRF8	FALSE	FALSE
chr16	85921157	G	T	ENST00000268638	ENSG00000140968	IRF8	FALSE	FALSE
chr16	85921175	C	T	ENST00000268638	ENSG00000140968	IRF8	FALSE	FALSE
chr16	85921184	G	T	ENST00000268638	ENSG00000140968	IRF8	FALSE	FALSE
chr16	85921187	G	T	ENST00000268638	ENSG00000140968	IRF8	FALSE	FALSE
chr16	85921202	C	T	ENST00000268638	ENSG00000140968	IRF8	FALSE	FALSE
chr16	85921231	T	A	ENST00000268638	ENSG00000140968	IRF8	FALSE	FALSE
chr16	85921236	C	A	ENST00000268638	ENSG00000140968	IRF8	FALSE	FALSE
chr16	85921236	C	G	ENST00000268638	ENSG00000140968	IRF8	FALSE	FALSE
chr16	85921241	C	T	ENST00000268638	ENSG00000140968	IRF8	FALSE	FALSE
chr16	85921244	A	T	ENST00000268638	ENSG00000140968	IRF8	FALSE	FALSE
chr16	85921248	C	A	ENST00000268638	ENSG00000140968	IRF8	FALSE	FALSE
chr16	85921248	C	G	ENST00000268638	ENSG00000140968	IRF8	FALSE	FALSE
chr16	85921256	A	T	ENST00000268638	ENSG00000140968	IRF8	FALSE	FALSE
chr16	85921259	G	T	ENST00000268638	ENSG00000140968	IRF8	FALSE	FALSE
chr16	85921265	C	T	ENST00000268638	ENSG00000140968	IRF8	FALSE	FALSE
chr16	85921268	C	T	ENST00000268638	ENSG00000140968	IRF8	FALSE	FALSE
chr16	86510577	C	A	ENST00000262426	ENSG00000103241	FOXF1	FALSE	FALSE
chr16	86510585	G	T	ENST00000262426	ENSG00000103241	FOXF1	FALSE	FALSE
chr16	86510588	A	T	ENST00000262426	ENSG00000103241	FOXF1	FALSE	FALSE
chr16	86510591	C	T	ENST00000262426	ENSG00000103241	FOXF1	FALSE	FALSE
chr16	86510594	C	T	ENST00000262426	ENSG00000103241	FOXF1	FALSE	FALSE
chr16	86510630	G	T	ENST00000262426	ENSG00000103241	FOXF1		FALSE
chr16	86510658	C	A	ENST00000262426	ENSG00000103241	FOXF1	TRUE	TRUE
chr16	86510672	A	T	ENST00000262426	ENSG00000103241	FOXF1	TRUE	TRUE
chr16	86510678	A	T	ENST00000262426	ENSG00000103241	FOXF1	TRUE	TRUE
chr16	86510681	A	T	ENST00000262426	ENSG00000103241	FOXF1	TRUE	TRUE
chr16	86510708	G	T	ENST00000262426	ENSG00000103241	FOXF1	TRUE	TRUE
chr16	86510711	A	T	ENST00000262426	ENSG00000103241	FOXF1	TRUE	TRUE
chr16	86510722	T	A	ENST00000262426	ENSG00000103241	FOXF1	TRUE	TRUE
chr16	86510722	T	G	ENST00000262426	ENSG00000103241	FOXF1	TRUE	TRUE
chr16	86510728	C	A	ENST00000262426	ENSG00000103241	FOXF1	TRUE	TRUE
chr16	86510728	C	G	ENST00000262426	ENSG00000103241	FOXF1	TRUE	TRUE
chr16	86510753	C	T	ENST00000262426	ENSG00000103241	FOXF1	TRUE	TRUE
chr16	86510760	C	A	ENST00000262426	ENSG00000103241	FOXF1	TRUE	TRUE
chr16	86510760	C	G	ENST00000262426	ENSG00000103241	FOXF1	TRUE	TRUE
chr16	86510768	A	T	ENST00000262426	ENSG00000103241	FOXF1	TRUE	TRUE
chr16	86510786	G	T	ENST00000262426	ENSG00000103241	FOXF1	TRUE	TRUE
chr16	86510794	C	A	ENST00000262426	ENSG00000103241	FOXF1	TRUE	TRUE
chr16	86510794	C	G	ENST00000262426	ENSG00000103241	FOXF1	TRUE	TRUE
chr16	86510795	C	T	ENST00000262426	ENSG00000103241	FOXF1	TRUE	TRUE
chr16	86510804	C	T	ENST00000262426	ENSG00000103241	FOXF1	TRUE	TRUE
chr16	86510836	C	A	ENST00000262426	ENSG00000103241	FOXF1	TRUE	TRUE
chr16	86510836	C	G	ENST00000262426	ENSG00000103241	FOXF1	TRUE	TRUE
chr16	86510837	C	T	ENST00000262426	ENSG00000103241	FOXF1	TRUE	TRUE
chr16	86510844	G	A	ENST00000262426	ENSG00000103241	FOXF1	TRUE	TRUE
chr16	86510845	G	A	ENST00000262426	ENSG00000103241	FOXF1	TRUE	TRUE
chr16	86510846	A	T	ENST00000262426	ENSG00000103241	FOXF1	TRUE	TRUE
chr16	86510871	C	A	ENST00000262426	ENSG00000103241	FOXF1	TRUE	TRUE
chr16	86510879	G	T	ENST00000262426	ENSG00000103241	FOXF1	TRUE	TRUE
chr16	86510884	C	A	ENST00000262426	ENSG00000103241	FOXF1	TRUE	TRUE
chr16	86510891	A	T	ENST00000262426	ENSG00000103241	FOXF1	TRUE	TRUE
chr16	86510900	A	T	ENST00000262426	ENSG00000103241	FOXF1	TRUE	TRUE
chr16	86510921	A	T	ENST00000262426	ENSG00000103241	FOXF1	TRUE	TRUE
chr16	86510932	C	A	ENST00000262426	ENSG00000103241	FOXF1	TRUE	TRUE
chr16	86510932	C	G	ENST00000262426	ENSG00000103241	FOXF1	TRUE	TRUE
chr16	86510934	G	A	ENST00000262426	ENSG00000103241	FOXF1	TRUE	TRUE
chr16	86510935	G	A	ENST00000262426	ENSG00000103241	FOXF1	TRUE	TRUE
chr16	86510954	G	T	ENST00000262426	ENSG00000103241	FOXF1	TRUE	TRUE
chr16	86510966	G	T	ENST00000262426	ENSG00000103241	FOXF1	TRUE	TRUE
chr16	86510969	G	T	ENST00000262426	ENSG00000103241	FOXF1	TRUE	TRUE
chr16	86511002	C	T	ENST00000262426	ENSG00000103241	FOXF1	TRUE	TRUE
chr16	86511008	A	T	ENST00000262426	ENSG00000103241	FOXF1	TRUE	TRUE
chr16	86511013	C	A	ENST00000262426	ENSG00000103241	FOXF1	TRUE	TRUE
chr16	86511014	C	T	ENST00000262426	ENSG00000103241	FOXF1	TRUE	TRUE
chr16	86511023	A	T	ENST00000262426	ENSG00000103241	FOXF1	TRUE	TRUE
chr16	86511034	C	A	ENST00000262426	ENSG00000103241	FOXF1	TRUE	TRUE
chr16	86511034	C	G	ENST00000262426	ENSG00000103241	FOXF1	TRUE	TRUE
chr16	86511079	C	A	ENST00000262426	ENSG00000103241	FOXF1	TRUE	TRUE
chr16	86511079	C	G	ENST00000262426	ENSG00000103241	FOXF1	TRUE	TRUE
chr16	86511086	C	T	ENST00000262426	ENSG00000103241	FOXF1	TRUE	TRUE
chr16	86511093	C	A	ENST00000262426	ENSG00000103241	FOXF1	TRUE	TRUE
chr16	86511108	C	A	ENST00000262426	ENSG00000103241	FOXF1	TRUE	TRUE
chr16	86511112	C	A	ENST00000262426	ENSG00000103241	FOXF1	TRUE	TRUE
chr16	86511134	G	T	ENST00000262426	ENSG00000103241	FOXF1	TRUE	TRUE
chr16	86511165	T	A	ENST00000262426	ENSG00000103241	FOXF1	TRUE	TRUE
chr16	86511204	C	A	ENST00000262426	ENSG00000103241	FOXF1	TRUE	TRUE
chr16	86511237	C	A	ENST00000262426	ENSG00000103241	FOXF1	TRUE	TRUE
chr16	86511241	C	A	ENST00000262426	ENSG00000103241	FOXF1	TRUE	TRUE
chr16	86511241	C	G	ENST00000262426	ENSG00000103241	FOXF1	TRUE	TRUE
chr16	86511253	C	A	ENST00000262426	ENSG00000103241	FOXF1	TRUE	TRUE
chr16	86511272	G	T	ENST00000262426	ENSG00000103241	FOXF1	TRUE	TRUE
chr16	86511277	C	A	ENST00000262426	ENSG00000103241	FOXF1	TRUE	TRUE
chr16	86511277	C	G	ENST00000262426	ENSG00000103241	FOXF1	TRUE	TRUE
chr16	86511294	C	A	ENST00000262426	ENSG00000103241	FOXF1	TRUE	TRUE
chr16	86511341	G	T	ENST00000262426	ENSG00000103241	FOXF1	TRUE	TRUE
chr16	86511358	C	A	ENST00000262426	ENSG00000103241	FOXF1	TRUE	TRUE
chr16	86511358	C	G	ENST00000262426	ENSG00000103241	FOXF1	TRUE	TRUE
chr16	86511360	C	A	ENST00000262426	ENSG00000103241	FOXF1	TRUE	TRUE
chr16	86511366	C	A	ENST00000262426	ENSG00000103241	FOXF1	TRUE	TRUE
chr16	86511378	G	A	ENST00000262426	ENSG00000103241	FOXF1	TRUE	TRUE
chr16	86511379	G	A	ENST00000262426	ENSG00000103241	FOXF1	TRUE	TRUE
chr16	86511387	C	A	ENST00000262426	ENSG00000103241	FOXF1	TRUE	TRUE
chr16	86511421	T	A	ENST00000262426	ENSG00000103241	FOXF1	TRUE	TRUE
chr16	86511421	T	G	ENST00000262426	ENSG00000103241	FOXF1	TRUE	TRUE
chr16	86511425	A	T	ENST00000262426	ENSG00000103241	FOXF1	TRUE	TRUE
chr16	86511428	C	T	ENST00000262426	ENSG00000103241	FOXF1	TRUE	TRUE
chr16	86511431	C	T	ENST00000262426	ENSG00000103241	FOXF1	TRUE	TRUE
chr16	86511448	T	A	ENST00000262426	ENSG00000103241	FOXF1	TRUE	TRUE
chr16	86511497	G	T	ENST00000262426	ENSG00000103241	FOXF1	TRUE	TRUE
chr16	86511500	C	T	ENST00000262426	ENSG00000103241	FOXF1	FALSE	FALSE
chr16	86511508	T	A	ENST00000262426	ENSG00000103241	FOXF1	FALSE	FALSE
chr16	86511508	T	G	ENST00000262426	ENSG00000103241	FOXF1	FALSE	FALSE
chr16	86511515	C	T	ENST00000262426	ENSG00000103241	FOXF1	FALSE	FALSE
chr16	86511539	G	T	ENST00000262426	ENSG00000103241	FOXF1	FALSE	FALSE
chr16	86511545	C	T	ENST00000262426	ENSG00000103241	FOXF1	FALSE	FALSE
chr16	86511549	G	A	ENST00000262426	ENSG00000103241	FOXF1	TRUE	FALSE
chr16	86511549	G	C	ENST00000262426	ENSG00000103241	FOXF1	TRUE	FALSE
chr16	86511549	G	T	ENST00000262426	ENSG00000103241	FOXF1	TRUE	FALSE
chr16	86511550	T	A	ENST00000262426	ENSG00000103241	FOXF1	TRUE	FALSE
chr16	86511550	T	C	ENST00000262426	ENSG00000103241	FOXF1	FALSE	FALSE
chr16	86511550	T	G	ENST00000262426	ENSG00000103241	FOXF1	TRUE	FALSE
chr16	86512923	A	C	ENST00000262426	ENSG00000103241	FOXF1	TRUE	FALSE
chr16	86512923	A	G	ENST00000262426	ENSG00000103241	FOXF1	TRUE	FALSE
chr16	86512923	A	T	ENST00000262426	ENSG00000103241	FOXF1	TRUE	FALSE
chr16	86512924	G	A	ENST00000262426	ENSG00000103241	FOXF1	TRUE	FALSE
chr16	86512924	G	C	ENST00000262426	ENSG00000103241	FOXF1	TRUE	FALSE
chr16	86512924	G	T	ENST00000262426	ENSG00000103241	FOXF1	TRUE	FALSE
chr16	86512938	T	A	ENST00000262426	ENSG00000103241	FOXF1	FALSE	FALSE
chr16	86512938	T	G	ENST00000262426	ENSG00000103241	FOXF1	FALSE	FALSE
chr16	86512943	C	A	ENST00000262426	ENSG00000103241	FOXF1	FALSE	FALSE
chr16	86512945	C	T	ENST00000262426	ENSG00000103241	FOXF1	FALSE	FALSE
chr16	86512949	C	A	ENST00000262426	ENSG00000103241	FOXF1	FALSE	FALSE
chr16	86512962	T	A	ENST00000262426	ENSG00000103241	FOXF1	FALSE	FALSE
chr16	86512966	C	T	ENST00000262426	ENSG00000103241	FOXF1	FALSE	FALSE
chr16	86512969	A	T	ENST00000262426	ENSG00000103241	FOXF1	FALSE	FALSE
chr16	86512972	G	T	ENST00000262426	ENSG00000103241	FOXF1	FALSE	FALSE
chr16	86513018	C	A	ENST00000262426	ENSG00000103241	FOXF1	FALSE	FALSE
chr16	86513037	C	A	ENST00000262426	ENSG00000103241	FOXF1	FALSE	FALSE
chr16	86513037	C	G	ENST00000262426	ENSG00000103241	FOXF1	FALSE	FALSE
chr16	86513040	C	A	ENST00000262426	ENSG00000103241	FOXF1	FALSE	FALSE
chr16	86513040	C	G	ENST00000262426	ENSG00000103241	FOXF1	FALSE	FALSE
chr16	86513044	C	T	ENST00000262426	ENSG00000103241	FOXF1	FALSE	FALSE
chr16	86513047	C	T	ENST00000262426	ENSG00000103241	FOXF1	FALSE	FALSE
chr16	86513058	C	A	ENST00000262426	ENSG00000103241	FOXF1	FALSE	FALSE
chr16	86513058	C	G	ENST00000262426	ENSG00000103241	FOXF1	FALSE	FALSE
chr16	86513059	C	T	ENST00000262426	ENSG00000103241	FOXF1	FALSE	FALSE
chr16	86513068	A	T	ENST00000262426	ENSG00000103241	FOXF1	FALSE	FALSE
chr16	86513076	C	A	ENST00000262426	ENSG00000103241	FOXF1	FALSE	FALSE
chr16	86532016	T	A	ENST00000360900	ENSG00000103248	MTHFSD	FALSE	FALSE
chr16	86532025	G	A	ENST00000360900	ENSG00000103248	MTHFSD	FALSE	FALSE
chr16	86532028	G	A	ENST00000360900	ENSG00000103248	MTHFSD	FALSE	FALSE
chr16	86532076	G	A	ENST00000360900	ENSG00000103248	MTHFSD	FALSE	FALSE
chr16	86532078	A	T	ENST00000360900	ENSG00000103248	MTHFSD	FALSE	FALSE
chr16	86532080	G	T	ENST00000360900	ENSG00000103248	MTHFSD	FALSE	FALSE
chr16	86532094	G	A	ENST00000360900	ENSG00000103248	MTHFSD	FALSE	FALSE
chr16	86532097	G	A	ENST00000360900	ENSG00000103248	MTHFSD	FALSE	FALSE
chr16	86532116	G	C	ENST00000360900	ENSG00000103248	MTHFSD	FALSE	FALSE
chr16	86532116	G	T	ENST00000360900	ENSG00000103248	MTHFSD	FALSE	FALSE
chr16	86532133	T	A	ENST00000360900	ENSG00000103248	MTHFSD	FALSE	FALSE
chr16	86532148	G	A	ENST00000360900	ENSG00000103248	MTHFSD	FALSE	FALSE
chr16	86532149	C	T	ENST00000360900	ENSG00000103248	MTHFSD	FALSE	FALSE
chr16	86532150	C	T	ENST00000360900	ENSG00000103248	MTHFSD	FALSE	FALSE
chr16	86532181	C	A	ENST00000360900	ENSG00000103248	MTHFSD	FALSE	FALSE
chr16	86532193	T	A	ENST00000360900	ENSG00000103248	MTHFSD	FALSE	FALSE
chr16	86532196	T	A	ENST00000360900	ENSG00000103248	MTHFSD	FALSE	FALSE
chr16	86532236	G	C	ENST00000360900	ENSG00000103248	MTHFSD	FALSE	FALSE
chr16	86532236	G	T	ENST00000360900	ENSG00000103248	MTHFSD	FALSE	FALSE
chr16	86532265	C	A	ENST00000360900	ENSG00000103248	MTHFSD	FALSE	FALSE
chr16	86532292	C	A	ENST00000360900	ENSG00000103248	MTHFSD	FALSE	FALSE
chr16	86532307	C	A	ENST00000360900	ENSG00000103248	MTHFSD	FALSE	FALSE
chr16	86532313	C	A	ENST00000360900	ENSG00000103248	MTHFSD	FALSE	FALSE
chr16	86532358	G	A	ENST00000360900	ENSG00000103248	MTHFSD	FALSE	FALSE
chr16	86532361	G	A	ENST00000360900	ENSG00000103248	MTHFSD	FALSE	FALSE
chr16	86532362	G	T	ENST00000360900	ENSG00000103248	MTHFSD	FALSE	FALSE
chr16	86532373	C	A	ENST00000360900	ENSG00000103248	MTHFSD	FALSE	FALSE
chr16	86532385	G	A	ENST00000360900	ENSG00000103248	MTHFSD	FALSE	FALSE
chr16	86532391	C	A	ENST00000360900	ENSG00000103248	MTHFSD	FALSE	FALSE
chr16	86532397	G	A	ENST00000360900	ENSG00000103248	MTHFSD	FALSE	FALSE
chr16	86532412	T	A	ENST00000360900	ENSG00000103248	MTHFSD	FALSE	FALSE
chr16	86532421	G	A	ENST00000360900	ENSG00000103248	MTHFSD	FALSE	FALSE
chr16	86532424	G	A	ENST00000360900	ENSG00000103248	MTHFSD	FALSE	FALSE
chr16	86532427	C	A	ENST00000360900	ENSG00000103248	MTHFSD	FALSE	FALSE
chr16	86532430	G	A	ENST00000360900	ENSG00000103248	MTHFSD	FALSE	FALSE
chr16	86532460	T	A	ENST00000360900	ENSG00000103248	MTHFSD
chr16	86532463	C	A	ENST00000360900	ENSG00000103248	MTHFSD
chr16	86532472	C	A	ENST00000360900	ENSG00000103248	MTHFSD
chr16	86532482	C	A	ENST00000360900	ENSG00000103248	MTHFSD	TRUE	FALSE
chr16	86532482	C	G	ENST00000360900	ENSG00000103248	MTHFSD	TRUE	FALSE
chr16	86532482	C	T	ENST00000360900	ENSG00000103248	MTHFSD	TRUE	FALSE
chr16	86532483	T	A	ENST00000360900	ENSG00000103248	MTHFSD	TRUE	FALSE
chr16	86532483	T	C	ENST00000360900	ENSG00000103248	MTHFSD	TRUE	FALSE
chr16	86532483	T	G	ENST00000360900	ENSG00000103248	MTHFSD	TRUE	FALSE
chr16	86541695	A	C	ENST00000360900	ENSG00000103248	MTHFSD	TRUE	FALSE
chr16	86541695	A	G	ENST00000360900	ENSG00000103248	MTHFSD	TRUE	FALSE
chr16	86541695	A	T	ENST00000360900	ENSG00000103248	MTHFSD	TRUE	FALSE
chr16	86541696	C	A	ENST00000360900	ENSG00000103248	MTHFSD	TRUE	FALSE
chr16	86541696	C	G	ENST00000360900	ENSG00000103248	MTHFSD	TRUE	FALSE
chr16	86541696	C	T	ENST00000360900	ENSG00000103248	MTHFSD	TRUE	FALSE
chr16	86541699	T	A	ENST00000360900	ENSG00000103248	MTHFSD	FALSE	FALSE
chr16	86541703	C	T	ENST00000360900	ENSG00000103248	MTHFSD	FALSE	FALSE
chr16	86541704	C	T	ENST00000360900	ENSG00000103248	MTHFSD	FALSE	FALSE
chr16	86541714	C	A	ENST00000360900	ENSG00000103248	MTHFSD	FALSE	FALSE
chr16	86541723	T	A	ENST00000360900	ENSG00000103248	MTHFSD	FALSE	FALSE
chr16	86541732	T	A	ENST00000360900	ENSG00000103248	MTHFSD	FALSE	FALSE
chr16	86541733	G	T	ENST00000360900	ENSG00000103248	MTHFSD	FALSE	FALSE
chr16	86541753	T	A	ENST00000360900	ENSG00000103248	MTHFSD	TRUE	TRUE
chr16	86541769	G	C	ENST00000360900	ENSG00000103248	MTHFSD	TRUE	TRUE
chr16	86541769	G	T	ENST00000360900	ENSG00000103248	MTHFSD	TRUE	TRUE
chr16	86541792	C	A	ENST00000360900	ENSG00000103248	MTHFSD	TRUE	TRUE
chr16	86541795	C	A	ENST00000360900	ENSG00000103248	MTHFSD	TRUE	TRUE
chr16	86541804	C	A	ENST00000360900	ENSG00000103248	MTHFSD	TRUE	TRUE
chr16	86541807	C	A	ENST00000360900	ENSG00000103248	MTHFSD	TRUE	TRUE
chr16	86541823	C	A	ENST00000360900	ENSG00000103248	MTHFSD	TRUE	FALSE
chr16	86541823	C	G	ENST00000360900	ENSG00000103248	MTHFSD	TRUE	FALSE
chr16	86541823	C	T	ENST00000360900	ENSG00000103248	MTHFSD	TRUE	FALSE
chr16	86541824	T	A	ENST00000360900	ENSG00000103248	MTHFSD	TRUE	FALSE
chr16	86541824	T	C	ENST00000360900	ENSG00000103248	MTHFSD	TRUE	FALSE
chr16	86541824	T	G	ENST00000360900	ENSG00000103248	MTHFSD	TRUE	FALSE
chr16	86542099	A	C	ENST00000360900	ENSG00000103248	MTHFSD	TRUE	FALSE
chr16	86542099	A	G	ENST00000360900	ENSG00000103248	MTHFSD	TRUE	FALSE
chr16	86542099	A	T	ENST00000360900	ENSG00000103248	MTHFSD	TRUE	FALSE
chr16	86542100	C	A	ENST00000360900	ENSG00000103248	MTHFSD	TRUE	FALSE
chr16	86542100	C	G	ENST00000360900	ENSG00000103248	MTHFSD	TRUE	FALSE
chr16	86542100	C	T	ENST00000360900	ENSG00000103248	MTHFSD	TRUE	FALSE
chr16	86542103	G	A	ENST00000360900	ENSG00000103248	MTHFSD	TRUE	TRUE
chr16	86542104	G	T	ENST00000360900	ENSG00000103248	MTHFSD	TRUE	TRUE
chr16	86542136	C	A	ENST00000360900	ENSG00000103248	MTHFSD	TRUE	TRUE
chr16	86542139	T	A	ENST00000360900	ENSG00000103248	MTHFSD	TRUE	TRUE
chr16	86542170	A	C	ENST00000360900	ENSG00000103248	MTHFSD	TRUE	TRUE
chr16	86542170	A	T	ENST00000360900	ENSG00000103248	MTHFSD	TRUE	TRUE
chr16	86542175	C	A	ENST00000360900	ENSG00000103248	MTHFSD	TRUE	TRUE
chr16	86542185	G	C	ENST00000360900	ENSG00000103248	MTHFSD	TRUE	TRUE
chr16	86542185	G	T	ENST00000360900	ENSG00000103248	MTHFSD	TRUE	TRUE
chr16	86542193	C	A	ENST00000360900	ENSG00000103248	MTHFSD	TRUE	TRUE
chr16	86542196	C	A	ENST00000360900	ENSG00000103248	MTHFSD	TRUE	TRUE
chr16	86542199	T	A	ENST00000360900	ENSG00000103248	MTHFSD	TRUE	TRUE
chr16	86542208	T	A	ENST00000360900	ENSG00000103248	MTHFSD	TRUE	TRUE
chr16	86542209	C	T	ENST00000360900	ENSG00000103248	MTHFSD	TRUE	TRUE
chr16	86542210	C	T	ENST00000360900	ENSG00000103248	MTHFSD	TRUE	TRUE
chr16	86542214	C	A	ENST00000360900	ENSG00000103248	MTHFSD	TRUE	FALSE
chr16	86542214	C	G	ENST00000360900	ENSG00000103248	MTHFSD	TRUE	FALSE
chr16	86542214	C	T	ENST00000360900	ENSG00000103248	MTHFSD	TRUE	FALSE
chr16	86542215	T	A	ENST00000360900	ENSG00000103248	MTHFSD	TRUE	FALSE
chr16	86542215	T	C	ENST00000360900	ENSG00000103248	MTHFSD	TRUE	FALSE
chr16	86542215	T	G	ENST00000360900	ENSG00000103248	MTHFSD	TRUE	FALSE
chr16	86546557	A	C	ENST00000360900	ENSG00000103248	MTHFSD	TRUE	FALSE
chr16	86546557	A	G	ENST00000360900	ENSG00000103248	MTHFSD	TRUE	FALSE
chr16	86546557	A	T	ENST00000360900	ENSG00000103248	MTHFSD	TRUE	FALSE
chr16	86546558	C	A	ENST00000360900	ENSG00000103248	MTHFSD	TRUE	FALSE
chr16	86546558	C	G	ENST00000360900	ENSG00000103248	MTHFSD	TRUE	FALSE
chr16	86546558	C	T	ENST00000360900	ENSG00000103248	MTHFSD	TRUE	FALSE
chr16	86546562	T	A	ENST00000360900	ENSG00000103248	MTHFSD	TRUE	TRUE
chr16	86546565	C	A	ENST00000360900	ENSG00000103248	MTHFSD	TRUE	TRUE
chr16	86546583	C	A	ENST00000360900	ENSG00000103248	MTHFSD	TRUE	TRUE
chr16	86546594	A	C	ENST00000360900	ENSG00000103248	MTHFSD	TRUE	TRUE
chr16	86546594	A	T	ENST00000360900	ENSG00000103248	MTHFSD	TRUE	TRUE
chr16	86546610	T	A	ENST00000360900	ENSG00000103248	MTHFSD	TRUE	TRUE
chr16	86546618	A	T	ENST00000360900	ENSG00000103248	MTHFSD	TRUE	TRUE
chr16	86546635	G	C	ENST00000360900	ENSG00000103248	MTHFSD	TRUE	TRUE
chr16	86546635	G	T	ENST00000360900	ENSG00000103248	MTHFSD	TRUE	TRUE
chr16	86546650	C	A	ENST00000360900	ENSG00000103248	MTHFSD	TRUE	FALSE
chr16	86546650	C	G	ENST00000360900	ENSG00000103248	MTHFSD	TRUE	FALSE
chr16	86546650	C	T	ENST00000360900	ENSG00000103248	MTHFSD	TRUE	FALSE
chr16	86546651	T	A	ENST00000360900	ENSG00000103248	MTHFSD	TRUE	FALSE
chr16	86546651	T	C	ENST00000360900	ENSG00000103248	MTHFSD	TRUE	FALSE
chr16	86546651	T	G	ENST00000360900	ENSG00000103248	MTHFSD	TRUE	FALSE
chr16	86548462	A	C	ENST00000360900	ENSG00000103248	MTHFSD	TRUE	FALSE
chr16	86548462	A	G	ENST00000360900	ENSG00000103248	MTHFSD	FALSE	FALSE
chr16	86548462	A	T	ENST00000360900	ENSG00000103248	MTHFSD	TRUE	FALSE
chr16	86548463	C	A	ENST00000360900	ENSG00000103248	MTHFSD	TRUE	FALSE
chr16	86548463	C	G	ENST00000360900	ENSG00000103248	MTHFSD	TRUE	FALSE
chr16	86548463	C	T	ENST00000360900	ENSG00000103248	MTHFSD	TRUE	FALSE
chr16	86548466	G	A	ENST00000360900	ENSG00000103248	MTHFSD	TRUE	TRUE
chr16	86548476	A	T	ENST00000360900	ENSG00000103248	MTHFSD	TRUE	TRUE
chr16	86548481	T	A	ENST00000360900	ENSG00000103248	MTHFSD	TRUE	TRUE
chr16	86548484	T	A	ENST00000360900	ENSG00000103248	MTHFSD	TRUE	TRUE
chr16	86548486	A	T	ENST00000360900	ENSG00000103248	MTHFSD	TRUE	TRUE
chr16	86548496	T	A	ENST00000360900	ENSG00000103248	MTHFSD	TRUE	TRUE
chr16	86548523	T	A	ENST00000360900	ENSG00000103248	MTHFSD	TRUE	TRUE
chr16	86548531	A	T	ENST00000360900	ENSG00000103248	MTHFSD	TRUE	TRUE
chr16	86548535	C	A	ENST00000360900	ENSG00000103248	MTHFSD	TRUE	TRUE
chr16	86548541	T	A	ENST00000360900	ENSG00000103248	MTHFSD
chr16	86548547	G	A	ENST00000360900	ENSG00000103248	MTHFSD	TRUE	TRUE
chr16	86548561	A	T	ENST00000360900	ENSG00000103248	MTHFSD	TRUE	TRUE
chr16	86548564	A	T	ENST00000360900	ENSG00000103248	MTHFSD	TRUE	TRUE
chr16	86548571	T	A	ENST00000360900	ENSG00000103248	MTHFSD
chr16	86548574	T	A	ENST00000360900	ENSG00000103248	MTHFSD	TRUE	TRUE
chr16	86548578	C	A	ENST00000360900	ENSG00000103248	MTHFSD	TRUE	FALSE
chr16	86548578	C	G	ENST00000360900	ENSG00000103248	MTHFSD	TRUE	FALSE
chr16	86548578	C	T	ENST00000360900	ENSG00000103248	MTHFSD	TRUE	FALSE
chr16	86548579	T	A	ENST00000360900	ENSG00000103248	MTHFSD	TRUE	FALSE
chr16	86548579	T	C	ENST00000360900	ENSG00000103248	MTHFSD	TRUE	FALSE
chr16	86548579	T	G	ENST00000360900	ENSG00000103248	MTHFSD	TRUE	FALSE
chr16	86552031	A	C	ENST00000360900	ENSG00000103248	MTHFSD	TRUE	FALSE
chr16	86552031	A	G	ENST00000360900	ENSG00000103248	MTHFSD	TRUE	FALSE
chr16	86552031	A	T	ENST00000360900	ENSG00000103248	MTHFSD	TRUE	FALSE
chr16	86552032	C	A	ENST00000360900	ENSG00000103248	MTHFSD	TRUE	FALSE
chr16	86552032	C	G	ENST00000360900	ENSG00000103248	MTHFSD	TRUE	FALSE
chr16	86552032	C	T	ENST00000360900	ENSG00000103248	MTHFSD	TRUE	FALSE
chr16	86552035	G	A	ENST00000360900	ENSG00000103248	MTHFSD	TRUE	TRUE
chr16	86552059	C	A	ENST00000360900	ENSG00000103248	MTHFSD	TRUE	TRUE
chr16	86552068	T	A	ENST00000360900	ENSG00000103248	MTHFSD	TRUE	TRUE
chr16	86552083	T	A	ENST00000360900	ENSG00000103248	MTHFSD	TRUE	TRUE
chr16	86552089	C	A	ENST00000360900	ENSG00000103248	MTHFSD	TRUE	TRUE
chr16	86552092	G	A	ENST00000360900	ENSG00000103248	MTHFSD	TRUE	TRUE
chr16	86552098	T	A	ENST00000360900	ENSG00000103248	MTHFSD	TRUE	TRUE
chr16	86552119	T	A	ENST00000360900	ENSG00000103248	MTHFSD	TRUE	TRUE
chr16	86552128	G	A	ENST00000360900	ENSG00000103248	MTHFSD	TRUE	TRUE
chr16	86552129	G	T	ENST00000360900	ENSG00000103248	MTHFSD	TRUE	TRUE
chr16	86552138	A	C	ENST00000360900	ENSG00000103248	MTHFSD	TRUE	TRUE
chr16	86552138	A	T	ENST00000360900	ENSG00000103248	MTHFSD	TRUE	TRUE
chr16	86552147	C	A	ENST00000360900	ENSG00000103248	MTHFSD	FALSE	FALSE
chr16	86552147	C	G	ENST00000360900	ENSG00000103248	MTHFSD	FALSE	FALSE
chr16	86552147	C	T	ENST00000360900	ENSG00000103248	MTHFSD	FALSE	FALSE
chr16	86552148	T	A	ENST00000360900	ENSG00000103248	MTHFSD	FALSE	FALSE
chr16	86552148	T	C	ENST00000360900	ENSG00000103248	MTHFSD	FALSE	FALSE
chr16	86552148	T	G	ENST00000360900	ENSG00000103248	MTHFSD	FALSE	FALSE
chr16	86554643	A	C	ENST00000360900	ENSG00000103248	MTHFSD	TRUE	FALSE
chr16	86554643	A	G	ENST00000360900	ENSG00000103248	MTHFSD	TRUE	FALSE
chr16	86554643	A	T	ENST00000360900	ENSG00000103248	MTHFSD	TRUE	FALSE
chr16	86554644	C	A	ENST00000360900	ENSG00000103248	MTHFSD	TRUE	FALSE
chr16	86554644	C	G	ENST00000360900	ENSG00000103248	MTHFSD	TRUE	FALSE
chr16	86554644	C	T	ENST00000360900	ENSG00000103248	MTHFSD	TRUE	FALSE
chr16	86554647	T	A	ENST00000360900	ENSG00000103248	MTHFSD	TRUE	TRUE
chr16	86554677	G	A	ENST00000360900	ENSG00000103248	MTHFSD	TRUE	TRUE
chr16	86554691	A	C	ENST00000360900	ENSG00000103248	MTHFSD	TRUE	TRUE
chr16	86554691	A	T	ENST00000360900	ENSG00000103248	MTHFSD	TRUE	TRUE
chr16	86554698	G	A	ENST00000360900	ENSG00000103248	MTHFSD	TRUE	FALSE
chr16	86554700	G	C	ENST00000360900	ENSG00000103248	MTHFSD	TRUE	FALSE
chr16	86554700	G	T	ENST00000360900	ENSG00000103248	MTHFSD	TRUE	FALSE
chr16	86554704	C	A	ENST00000360900	ENSG00000103248	MTHFSD	TRUE	FALSE
chr16	86554708	G	C	ENST00000360900	ENSG00000103248	MTHFSD	TRUE	FALSE
chr16	86554708	G	T	ENST00000360900	ENSG00000103248	MTHFSD	TRUE	FALSE
chr16	86554714	C	T	ENST00000360900	ENSG00000103248	MTHFSD	TRUE	FALSE
chr16	86554715	C	T	ENST00000360900	ENSG00000103248	MTHFSD	TRUE	FALSE
chr16	86554722	G	A	ENST00000360900	ENSG00000103248	MTHFSD	FALSE	FALSE
chr16	86554725	C	A	ENST00000360900	ENSG00000103248	MTHFSD	FALSE	FALSE
chr16	86554737	G	A	ENST00000360900	ENSG00000103248	MTHFSD	FALSE	FALSE
chr16	86554740	T	A	ENST00000360900	ENSG00000103248	MTHFSD	FALSE	FALSE
chr16	86554752	C	A	ENST00000360900	ENSG00000103248	MTHFSD	TRUE	FALSE
chr16	86554752	C	G	ENST00000360900	ENSG00000103248	MTHFSD	TRUE	FALSE
chr16	86554752	C	T	ENST00000360900	ENSG00000103248	MTHFSD	TRUE	FALSE
chr16	86554753	T	A	ENST00000360900	ENSG00000103248	MTHFSD	TRUE	FALSE
chr16	86554753	T	C	ENST00000360900	ENSG00000103248	MTHFSD	TRUE	FALSE
chr16	86554753	T	G	ENST00000360900	ENSG00000103248	MTHFSD	TRUE	FALSE
chr16	86555167	A	C	ENST00000360900	ENSG00000103248	MTHFSD	TRUE	FALSE
chr16	86555167	A	G	ENST00000360900	ENSG00000103248	MTHFSD	TRUE	FALSE
chr16	86555167	A	T	ENST00000360900	ENSG00000103248	MTHFSD	TRUE	FALSE
chr16	86555168	C	A	ENST00000360900	ENSG00000103248	MTHFSD	TRUE	FALSE
chr16	86555168	C	G	ENST00000360900	ENSG00000103248	MTHFSD	TRUE	FALSE
chr16	86555168	C	T	ENST00000360900	ENSG00000103248	MTHFSD	TRUE	FALSE
chr16	86555181	C	A	ENST00000360900	ENSG00000103248	MTHFSD	FALSE	FALSE
chr16	86567339	C	T	ENST00000649859	ENSG00000176692	FOXC2	FALSE	FALSE
chr16	86567350	C	A	ENST00000649859	ENSG00000176692	FOXC2	FALSE	FALSE
chr16	86567350	C	G	ENST00000649859	ENSG00000176692	FOXC2	FALSE	FALSE
chr16	86567375	G	T	ENST00000649859	ENSG00000176692	FOXC2	FALSE	FALSE
chr16	86567389	C	A	ENST00000649859	ENSG00000176692	FOXC2	FALSE	FALSE
chr16	86567389	C	G	ENST00000649859	ENSG00000176692	FOXC2	FALSE	FALSE
chr16	86567396	G	T	ENST00000649859	ENSG00000176692	FOXC2	FALSE	FALSE
chr16	86567399	C	T	ENST00000649859	ENSG00000176692	FOXC2	FALSE	FALSE
chr16	86567407	C	A	ENST00000649859	ENSG00000176692	FOXC2	FALSE	FALSE
chr16	86567407	C	G	ENST00000649859	ENSG00000176692	FOXC2	FALSE	FALSE
chr16	86567410	C	A	ENST00000649859	ENSG00000176692	FOXC2	FALSE	FALSE
chr16	86567410	C	G	ENST00000649859	ENSG00000176692	FOXC2	FALSE	FALSE
chr16	86567428	C	A	ENST00000649859	ENSG00000176692	FOXC2	FALSE	FALSE
chr16	86567428	C	G	ENST00000649859	ENSG00000176692	FOXC2	FALSE	FALSE
chr16	86567458	T	A	ENST00000649859	ENSG00000176692	FOXC2	FALSE	FALSE
chr16	86567458	T	G	ENST00000649859	ENSG00000176692	FOXC2	FALSE	FALSE
chr16	86567471	G	T	ENST00000649859	ENSG00000176692	FOXC2	FALSE	FALSE
chr16	86567474	C	T	ENST00000649859	ENSG00000176692	FOXC2	FALSE	FALSE
chr16	86567479	C	A	ENST00000649859	ENSG00000176692	FOXC2	FALSE	FALSE
chr16	86567479	C	G	ENST00000649859	ENSG00000176692	FOXC2	FALSE	FALSE
chr16	86567503	C	A	ENST00000649859	ENSG00000176692	FOXC2	FALSE	FALSE
chr16	86567503	C	G	ENST00000649859	ENSG00000176692	FOXC2	FALSE	FALSE
chr16	86567512	C	A	ENST00000649859	ENSG00000176692	FOXC2	FALSE	FALSE
chr16	86567512	C	G	ENST00000649859	ENSG00000176692	FOXC2	FALSE	FALSE
chr16	86567522	C	T	ENST00000649859	ENSG00000176692	FOXC2	FALSE	FALSE
chr16	86567537	A	T	ENST00000649859	ENSG00000176692	FOXC2	FALSE	FALSE
chr16	86567549	A	T	ENST00000649859	ENSG00000176692	FOXC2	FALSE	FALSE
chr16	86567560	C	A	ENST00000649859	ENSG00000176692	FOXC2	FALSE	FALSE
chr16	86567560	C	G	ENST00000649859	ENSG00000176692	FOXC2	FALSE	FALSE
chr16	86567566	C	A	ENST00000649859	ENSG00000176692	FOXC2	FALSE	FALSE
chr16	86567566	C	G	ENST00000649859	ENSG00000176692	FOXC2	FALSE	FALSE
chr16	86567591	C	T	ENST00000649859	ENSG00000176692	FOXC2	TRUE	FALSE
chr16	86567603	G	T	ENST00000649859	ENSG00000176692	FOXC2	TRUE	FALSE
chr16	86567606	A	T	ENST00000649859	ENSG00000176692	FOXC2	TRUE	FALSE
chr16	86567609	A	T	ENST00000649859	ENSG00000176692	FOXC2	TRUE	FALSE
chr16	86567619	T	A	ENST00000649859	ENSG00000176692	FOXC2	TRUE	FALSE
chr16	86567632	C	A	ENST00000649859	ENSG00000176692	FOXC2	TRUE	FALSE
chr16	86567632	C	G	ENST00000649859	ENSG00000176692	FOXC2	TRUE	FALSE
chr16	86567633	C	T	ENST00000649859	ENSG00000176692	FOXC2	TRUE	FALSE
chr16	86567662	C	A	ENST00000649859	ENSG00000176692	FOXC2	TRUE	FALSE
chr16	86567662	C	G	ENST00000649859	ENSG00000176692	FOXC2	TRUE	FALSE
chr16	86567666	G	T	ENST00000649859	ENSG00000176692	FOXC2	TRUE	FALSE
chr16	86567672	A	T	ENST00000649859	ENSG00000176692	FOXC2	TRUE	FALSE
chr16	86567675	C	T	ENST00000649859	ENSG00000176692	FOXC2	TRUE	FALSE
chr16	86567682	G	A	ENST00000649859	ENSG00000176692	FOXC2	TRUE	FALSE
chr16	86567683	G	A	ENST00000649859	ENSG00000176692	FOXC2	TRUE	FALSE
chr16	86567684	C	T	ENST00000649859	ENSG00000176692	FOXC2	TRUE	FALSE
chr16	86567709	C	A	ENST00000649859	ENSG00000176692	FOXC2	TRUE	TRUE
chr16	86567717	G	T	ENST00000649859	ENSG00000176692	FOXC2	TRUE	TRUE
chr16	86567722	C	A	ENST00000649859	ENSG00000176692	FOXC2	TRUE	TRUE
chr16	86567729	A	T	ENST00000649859	ENSG00000176692	FOXC2	TRUE	TRUE
chr16	86567747	A	T	ENST00000649859	ENSG00000176692	FOXC2	TRUE	TRUE
chr16	86567750	A	T	ENST00000649859	ENSG00000176692	FOXC2	TRUE	TRUE
chr16	86567759	A	T	ENST00000649859	ENSG00000176692	FOXC2	TRUE	TRUE
chr16	86567770	C	A	ENST00000649859	ENSG00000176692	FOXC2	TRUE	TRUE
chr16	86567770	C	G	ENST00000649859	ENSG00000176692	FOXC2	TRUE	TRUE
chr16	86567772	G	A	ENST00000649859	ENSG00000176692	FOXC2	TRUE	TRUE
chr16	86567773	G	A	ENST00000649859	ENSG00000176692	FOXC2	TRUE	TRUE
chr16	86567794	C	A	ENST00000649859	ENSG00000176692	FOXC2	TRUE	TRUE
chr16	86567794	C	G	ENST00000649859	ENSG00000176692	FOXC2	TRUE	TRUE
chr16	86567804	G	T	ENST00000649859	ENSG00000176692	FOXC2	TRUE	TRUE
chr16	86567840	A	T	ENST00000649859	ENSG00000176692	FOXC2	TRUE	TRUE
chr16	86567843	A	T	ENST00000649859	ENSG00000176692	FOXC2	TRUE	TRUE
chr16	86567846	A	T	ENST00000649859	ENSG00000176692	FOXC2	TRUE	TRUE
chr16	86567858	A	T	ENST00000649859	ENSG00000176692	FOXC2	TRUE	TRUE
chr16	86567861	G	T	ENST00000649859	ENSG00000176692	FOXC2	TRUE	TRUE
chr16	86567864	A	T	ENST00000649859	ENSG00000176692	FOXC2	TRUE	TRUE
chr16	86567867	G	T	ENST00000649859	ENSG00000176692	FOXC2	TRUE	TRUE
chr16	86567870	G	T	ENST00000649859	ENSG00000176692	FOXC2	TRUE	TRUE
chr16	86567885	A	T	ENST00000649859	ENSG00000176692	FOXC2	TRUE	TRUE
chr16	86567888	G	T	ENST00000649859	ENSG00000176692	FOXC2	TRUE	TRUE
chr16	86567909	A	T	ENST00000649859	ENSG00000176692	FOXC2	TRUE	TRUE
chr16	86567948	A	T	ENST00000649859	ENSG00000176692	FOXC2	TRUE	TRUE
chr16	86567951	G	T	ENST00000649859	ENSG00000176692	FOXC2	TRUE	TRUE
chr16	86567957	G	T	ENST00000649859	ENSG00000176692	FOXC2	TRUE	TRUE
chr16	86567960	A	T	ENST00000649859	ENSG00000176692	FOXC2	TRUE	TRUE
chr16	86567963	A	T	ENST00000649859	ENSG00000176692	FOXC2	TRUE	TRUE
chr16	86567975	A	T	ENST00000649859	ENSG00000176692	FOXC2	TRUE	TRUE
chr16	86567981	G	T	ENST00000649859	ENSG00000176692	FOXC2	TRUE	TRUE
chr16	86568014	A	T	ENST00000649859	ENSG00000176692	FOXC2	TRUE	TRUE
chr16	86568020	G	T	ENST00000649859	ENSG00000176692	FOXC2	TRUE	TRUE
chr16	86568035	G	T	ENST00000649859	ENSG00000176692	FOXC2	TRUE	TRUE
chr16	86568047	C	T	ENST00000649859	ENSG00000176692	FOXC2
chr16	86568099	C	A	ENST00000649859	ENSG00000176692	FOXC2
chr16	86568107	G	T	ENST00000649859	ENSG00000176692	FOXC2
chr16	86568152	G	T	ENST00000649859	ENSG00000176692	FOXC2
chr16	86568170	C	T	ENST00000649859	ENSG00000176692	FOXC2
chr16	86568177	C	A	ENST00000649859	ENSG00000176692	FOXC2
chr16	86568188	G	T	ENST00000649859	ENSG00000176692	FOXC2
chr16	86568191	G	T	ENST00000649859	ENSG00000176692	FOXC2
chr16	86568209	G	T	ENST00000649859	ENSG00000176692	FOXC2
chr16	86568250	C	A	ENST00000649859	ENSG00000176692	FOXC2
chr16	86568250	C	G	ENST00000649859	ENSG00000176692	FOXC2
chr16	86568274	C	A	ENST00000649859	ENSG00000176692	FOXC2
chr16	86568274	C	G	ENST00000649859	ENSG00000176692	FOXC2
chr16	86568278	C	T	ENST00000649859	ENSG00000176692	FOXC2
chr16	86568286	C	A	ENST00000649859	ENSG00000176692	FOXC2
chr16	86568290	C	T	ENST00000649859	ENSG00000176692	FOXC2
chr16	86568299	G	T	ENST00000649859	ENSG00000176692	FOXC2
chr16	86568322	C	A	ENST00000649859	ENSG00000176692	FOXC2
chr16	86568322	C	G	ENST00000649859	ENSG00000176692	FOXC2
chr16	86568323	C	T	ENST00000649859	ENSG00000176692	FOXC2
chr16	86568328	C	A	ENST00000649859	ENSG00000176692	FOXC2
chr16	86568335	C	T	ENST00000649859	ENSG00000176692	FOXC2
chr16	86568352	C	A	ENST00000649859	ENSG00000176692	FOXC2
chr16	86568352	C	G	ENST00000649859	ENSG00000176692	FOXC2
chr16	86568362	G	T	ENST00000649859	ENSG00000176692	FOXC2
chr16	86568382	C	A	ENST00000649859	ENSG00000176692	FOXC2
chr16	86568401	G	T	ENST00000649859	ENSG00000176692	FOXC2
chr16	86568411	C	A	ENST00000649859	ENSG00000176692	FOXC2
chr16	86568435	C	A	ENST00000649859	ENSG00000176692	FOXC2
chr16	86568467	C	T	ENST00000649859	ENSG00000176692	FOXC2
chr16	86568470	G	T	ENST00000649859	ENSG00000176692	FOXC2
chr16	86568503	C	T	ENST00000649859	ENSG00000176692	FOXC2
chr16	86568527	C	T	ENST00000649859	ENSG00000176692	FOXC2
chr16	86568554	C	T	ENST00000649859	ENSG00000176692	FOXC2	TRUE	TRUE
chr16	86568560	C	T	ENST00000649859	ENSG00000176692	FOXC2	TRUE	TRUE
chr16	86568572	C	T	ENST00000649859	ENSG00000176692	FOXC2	TRUE	TRUE
chr16	86568593	C	T	ENST00000649859	ENSG00000176692	FOXC2	TRUE	TRUE
chr16	86568606	G	A	ENST00000649859	ENSG00000176692	FOXC2	TRUE	TRUE
chr16	86568607	G	A	ENST00000649859	ENSG00000176692	FOXC2	TRUE	TRUE
chr16	86568610	T	A	ENST00000649859	ENSG00000176692	FOXC2	TRUE	TRUE
chr16	86568610	T	G	ENST00000649859	ENSG00000176692	FOXC2	TRUE	TRUE
chr16	86568662	C	T	ENST00000649859	ENSG00000176692	FOXC2	TRUE	TRUE
chr16	86568665	C	T	ENST00000649859	ENSG00000176692	FOXC2	TRUE	TRUE
chr16	86568668	C	T	ENST00000649859	ENSG00000176692	FOXC2	TRUE	TRUE
chr16	86568689	G	T	ENST00000649859	ENSG00000176692	FOXC2	TRUE	TRUE
chr16	86568719	G	T	ENST00000649859	ENSG00000176692	FOXC2	TRUE	TRUE
chr16	86568726	C	A	ENST00000649859	ENSG00000176692	FOXC2	TRUE	TRUE
chr16	86568737	G	T	ENST00000649859	ENSG00000176692	FOXC2	TRUE	TRUE
chr16	86568743	C	T	ENST00000649859	ENSG00000176692	FOXC2	TRUE	TRUE
chr16	86568766	C	A	ENST00000649859	ENSG00000176692	FOXC2	TRUE	TRUE
chr16	86568767	C	T	ENST00000649859	ENSG00000176692	FOXC2	TRUE	TRUE
chr16	86568778	C	A	ENST00000649859	ENSG00000176692	FOXC2	TRUE	TRUE
chr16	86568778	C	G	ENST00000649859	ENSG00000176692	FOXC2	TRUE	TRUE
chr16	86568779	A	T	ENST00000649859	ENSG00000176692	FOXC2	TRUE	TRUE
chr16	86568799	T	A	ENST00000649859	ENSG00000176692	FOXC2	TRUE	TRUE
chr16	86568799	T	G	ENST00000649859	ENSG00000176692	FOXC2	TRUE	TRUE
chr16	86568817	C	A	ENST00000649859	ENSG00000176692	FOXC2	TRUE	TRUE
chr16	86568817	C	G	ENST00000649859	ENSG00000176692	FOXC2	TRUE	TRUE
chr16	86568823	C	A	ENST00000649859	ENSG00000176692	FOXC2	TRUE	TRUE
chr16	86568823	C	G	ENST00000649859	ENSG00000176692	FOXC2	TRUE	TRUE
chr16	86568829	C	A	ENST00000649859	ENSG00000176692	FOXC2	TRUE	TRUE
chr16	86568833	A	T	ENST00000649859	ENSG00000176692	FOXC2	TRUE	TRUE
chr16	86568838	C	A	ENST00000649859	ENSG00000176692	FOXC2	TRUE	TRUE
chr16	86568838	C	G	ENST00000649859	ENSG00000176692	FOXC2	TRUE	TRUE
chr16	86578767	C	A	ENST00000320241	ENSG00000176678	FOXL1	FALSE	FALSE
chr16	86578780	T	A	ENST00000320241	ENSG00000176678	FOXL1	FALSE	FALSE
chr16	86578780	T	G	ENST00000320241	ENSG00000176678	FOXL1	FALSE	FALSE
chr16	86578786	C	A	ENST00000320241	ENSG00000176678	FOXL1	FALSE	FALSE
chr16	86578786	C	G	ENST00000320241	ENSG00000176678	FOXL1	FALSE	FALSE
chr16	86578793	G	T	ENST00000320241	ENSG00000176678	FOXL1	FALSE	FALSE
chr16	86578796	A	T	ENST00000320241	ENSG00000176678	FOXL1	FALSE	FALSE
chr16	86578845	C	A	ENST00000320241	ENSG00000176678	FOXL1	FALSE	FALSE
chr16	86578856	G	T	ENST00000320241	ENSG00000176678	FOXL1	FALSE	FALSE
chr16	86578865	C	T	ENST00000320241	ENSG00000176678	FOXL1	FALSE	FALSE
chr16	86578868	A	T	ENST00000320241	ENSG00000176678	FOXL1	FALSE	FALSE
chr16	86578879	C	A	ENST00000320241	ENSG00000176678	FOXL1	FALSE	FALSE
chr16	86578879	C	G	ENST00000320241	ENSG00000176678	FOXL1	FALSE	FALSE
chr16	86578885	C	A	ENST00000320241	ENSG00000176678	FOXL1	FALSE	FALSE
chr16	86578885	C	G	ENST00000320241	ENSG00000176678	FOXL1	FALSE	FALSE
chr16	86578910	C	T	ENST00000320241	ENSG00000176678	FOXL1	FALSE	FALSE
chr16	86578922	G	T	ENST00000320241	ENSG00000176678	FOXL1	FALSE	FALSE
chr16	86578925	C	T	ENST00000320241	ENSG00000176678	FOXL1	FALSE	FALSE
chr16	86578951	C	A	ENST00000320241	ENSG00000176678	FOXL1	FALSE	FALSE
chr16	86578951	C	G	ENST00000320241	ENSG00000176678	FOXL1	FALSE	FALSE
chr16	86578952	C	T	ENST00000320241	ENSG00000176678	FOXL1	FALSE	FALSE
chr16	86578981	C	A	ENST00000320241	ENSG00000176678	FOXL1	TRUE	FALSE
chr16	86578981	C	G	ENST00000320241	ENSG00000176678	FOXL1	TRUE	FALSE
chr16	86578994	C	T	ENST00000320241	ENSG00000176678	FOXL1	TRUE	FALSE
chr16	86579001	G	A	ENST00000320241	ENSG00000176678	FOXL1	TRUE	FALSE
chr16	86579002	G	A	ENST00000320241	ENSG00000176678	FOXL1	TRUE	FALSE
chr16	86579003	C	T	ENST00000320241	ENSG00000176678	FOXL1	TRUE	FALSE
chr16	86579028	C	A	ENST00000320241	ENSG00000176678	FOXL1	TRUE	FALSE
chr16	86579041	C	A	ENST00000320241	ENSG00000176678	FOXL1	TRUE	FALSE
chr16	86579048	A	T	ENST00000320241	ENSG00000176678	FOXL1	TRUE	FALSE
chr16	86579060	G	T	ENST00000320241	ENSG00000176678	FOXL1	TRUE	FALSE
chr16	86579063	A	T	ENST00000320241	ENSG00000176678	FOXL1	TRUE	FALSE
chr16	86579078	A	T	ENST00000320241	ENSG00000176678	FOXL1	TRUE	TRUE
chr16	86579089	C	A	ENST00000320241	ENSG00000176678	FOXL1	TRUE	TRUE
chr16	86579089	C	G	ENST00000320241	ENSG00000176678	FOXL1	TRUE	TRUE
chr16	86579091	G	A	ENST00000320241	ENSG00000176678	FOXL1	TRUE	TRUE
chr16	86579092	G	A	ENST00000320241	ENSG00000176678	FOXL1	TRUE	TRUE
chr16	86579110	C	A	ENST00000320241	ENSG00000176678	FOXL1	TRUE	TRUE
chr16	86579123	G	T	ENST00000320241	ENSG00000176678	FOXL1	TRUE	TRUE
chr16	86579137	C	A	ENST00000320241	ENSG00000176678	FOXL1	TRUE	TRUE
chr16	86579137	C	G	ENST00000320241	ENSG00000176678	FOXL1	TRUE	TRUE
chr16	86579147	A	T	ENST00000320241	ENSG00000176678	FOXL1	TRUE	TRUE
chr16	86579153	A	T	ENST00000320241	ENSG00000176678	FOXL1	TRUE	TRUE
chr16	86579159	A	T	ENST00000320241	ENSG00000176678	FOXL1	TRUE	TRUE
chr16	86579180	G	T	ENST00000320241	ENSG00000176678	FOXL1	TRUE	TRUE
chr16	86579186	A	T	ENST00000320241	ENSG00000176678	FOXL1	TRUE	TRUE
chr16	86579201	G	T	ENST00000320241	ENSG00000176678	FOXL1	TRUE	TRUE
chr16	86579210	C	T	ENST00000320241	ENSG00000176678	FOXL1	TRUE	TRUE
chr16	86579222	G	T	ENST00000320241	ENSG00000176678	FOXL1	TRUE	TRUE
chr16	86579228	C	T	ENST00000320241	ENSG00000176678	FOXL1	TRUE	TRUE
chr16	86579234	G	T	ENST00000320241	ENSG00000176678	FOXL1	TRUE	TRUE
chr16	86579259	C	A	ENST00000320241	ENSG00000176678	FOXL1
chr16	86579282	C	T	ENST00000320241	ENSG00000176678	FOXL1
chr16	86579304	C	A	ENST00000320241	ENSG00000176678	FOXL1
chr16	86579346	G	A	ENST00000320241	ENSG00000176678	FOXL1	TRUE	TRUE
chr16	86579347	G	A	ENST00000320241	ENSG00000176678	FOXL1	TRUE	TRUE
chr16	86579369	G	T	ENST00000320241	ENSG00000176678	FOXL1	TRUE	TRUE
chr16	86579390	C	T	ENST00000320241	ENSG00000176678	FOXL1	TRUE	TRUE
chr16	86579417	C	T	ENST00000320241	ENSG00000176678	FOXL1	TRUE	TRUE
chr16	86579480	A	T	ENST00000320241	ENSG00000176678	FOXL1	TRUE	TRUE
chr16	86579492	A	T	ENST00000320241	ENSG00000176678	FOXL1	TRUE	TRUE
chr16	86579498	A	T	ENST00000320241	ENSG00000176678	FOXL1	TRUE	TRUE
chr16	86579528	G	T	ENST00000320241	ENSG00000176678	FOXL1	TRUE	TRUE
chr16	86579531	A	T	ENST00000320241	ENSG00000176678	FOXL1	TRUE	TRUE
chr16	86579534	C	T	ENST00000320241	ENSG00000176678	FOXL1	TRUE	TRUE
chr16	86579540	C	T	ENST00000320241	ENSG00000176678	FOXL1	TRUE	TRUE
chr16	86579543	A	T	ENST00000320241	ENSG00000176678	FOXL1	TRUE	TRUE
chr16	86579553	C	A	ENST00000320241	ENSG00000176678	FOXL1	TRUE	TRUE
chr16	86579553	C	G	ENST00000320241	ENSG00000176678	FOXL1	TRUE	TRUE
chr16	86579561	G	T	ENST00000320241	ENSG00000176678	FOXL1	TRUE	TRUE
chr16	86579579	A	T	ENST00000320241	ENSG00000176678	FOXL1	TRUE	TRUE
chr16	86579610	C	A	ENST00000320241	ENSG00000176678	FOXL1	TRUE	TRUE
chr16	86579678	C	T	ENST00000320241	ENSG00000176678	FOXL1	TRUE	TRUE
chr16	86579692	C	A	ENST00000320241	ENSG00000176678	FOXL1	TRUE	TRUE
chr16	86579692	C	G	ENST00000320241	ENSG00000176678	FOXL1	TRUE	TRUE
chr16	86579693	C	T	ENST00000320241	ENSG00000176678	FOXL1	TRUE	TRUE
chr16	86579719	T	A	ENST00000320241	ENSG00000176678	FOXL1	TRUE	TRUE
chr16	86579719	T	G	ENST00000320241	ENSG00000176678	FOXL1	TRUE	TRUE
chr16	86579729	C	T	ENST00000320241	ENSG00000176678	FOXL1	TRUE	TRUE
chr16	86579756	C	T	ENST00000320241	ENSG00000176678	FOXL1	TRUE	TRUE
chr16	87303069	A	T	ENST00000567970	ENSG00000260456	C16orf95	FALSE	FALSE
chr16	87303074	G	A	ENST00000567970	ENSG00000260456	C16orf95	FALSE	FALSE
chr16	87303076	C	A	ENST00000567970	ENSG00000260456	C16orf95	TRUE	FALSE
chr16	87303076	C	A	ENST00000568879	ENSG00000131152		TRUE	FALSE
chr16	87303076	C	G	ENST00000567970	ENSG00000260456	C16orf95	TRUE	FALSE
chr16	87303076	C	G	ENST00000568879	ENSG00000131152		TRUE	FALSE
chr16	87303076	C	T	ENST00000567970	ENSG00000260456	C16orf95	TRUE	FALSE
chr16	87303076	C	T	ENST00000568879	ENSG00000131152		TRUE	FALSE
chr16	87303077	T	A	ENST00000567970	ENSG00000260456	C16orf95	TRUE	FALSE
chr16	87303077	T	A	ENST00000568879	ENSG00000131152		TRUE	FALSE
chr16	87303077	T	C	ENST00000567970	ENSG00000260456	C16orf95	TRUE	FALSE
chr16	87303077	T	C	ENST00000568879	ENSG00000131152		TRUE	FALSE
chr16	87303077	T	G	ENST00000567970	ENSG00000260456	C16orf95	TRUE	FALSE
chr16	87303077	T	G	ENST00000568879	ENSG00000131152		TRUE	FALSE
chr16	87305717	A	C	ENST00000567970	ENSG00000260456	C16orf95	TRUE	FALSE
chr16	87305717	A	C	ENST00000568879	ENSG00000131152		TRUE	FALSE
chr16	87305717	A	G	ENST00000567970	ENSG00000260456	C16orf95	TRUE	FALSE
chr16	87305717	A	G	ENST00000568879	ENSG00000131152		TRUE	FALSE
chr16	87305717	A	T	ENST00000567970	ENSG00000260456	C16orf95	TRUE	FALSE
chr16	87305717	A	T	ENST00000568879	ENSG00000131152		TRUE	FALSE
chr16	87305718	C	A	ENST00000567970	ENSG00000260456	C16orf95	TRUE	FALSE
chr16	87305718	C	A	ENST00000568879	ENSG00000131152		TRUE	FALSE
chr16	87305718	C	G	ENST00000567970	ENSG00000260456	C16orf95	TRUE	FALSE
chr16	87305718	C	G	ENST00000568879	ENSG00000131152		TRUE	FALSE
chr16	87305718	C	T	ENST00000567970	ENSG00000260456	C16orf95	TRUE	FALSE
chr16	87305718	C	T	ENST00000568879	ENSG00000131152		TRUE	FALSE
chr16	87305750	G	A	ENST00000567970	ENSG00000260456	C16orf95	FALSE	FALSE
chr16	87305769	G	T	ENST00000568879	ENSG00000131152
chr16	87305774	G	T	ENST00000568879	ENSG00000131152
chr16	87305777	G	T	ENST00000568879	ENSG00000131152
chr16	87305788	G	A	ENST00000568879	ENSG00000131152
chr16	87305798	G	C	ENST00000568879	ENSG00000131152
chr16	87305798	G	T	ENST00000568879	ENSG00000131152
chr16	87305804	G	A	ENST00000567970	ENSG00000260456	C16orf95	TRUE	TRUE
chr16	87305810	G	A	ENST00000567970	ENSG00000260456	C16orf95	TRUE	TRUE
chr16	87305811	G	C	ENST00000567970	ENSG00000260456	C16orf95	TRUE	TRUE
chr16	87305811	G	T	ENST00000567970	ENSG00000260456	C16orf95	TRUE	TRUE
chr16	87305822	G	A	ENST00000567970	ENSG00000260456	C16orf95	TRUE	TRUE
chr16	87305828	G	A	ENST00000567970	ENSG00000260456	C16orf95	TRUE	TRUE
chr16	87305831	G	A	ENST00000567970	ENSG00000260456	C16orf95	TRUE	TRUE
chr16	87305837	T	A	ENST00000567970	ENSG00000260456	C16orf95	TRUE	TRUE
chr16	87305840	A	T	ENST00000568879	ENSG00000131152
chr16	87305842	A	T	ENST00000567970	ENSG00000260456	C16orf95	TRUE	TRUE
chr16	87305843	A	T	ENST00000568879	ENSG00000131152
chr16	87305847	G	T	ENST00000567970	ENSG00000260456	C16orf95	TRUE	TRUE
chr16	87305852	C	A	ENST00000567970	ENSG00000260456	C16orf95	TRUE	TRUE
chr16	87305859	G	T	ENST00000567970	ENSG00000260456	C16orf95
chr16	87305866	C	A	ENST00000568879	ENSG00000131152
chr16	87305868	C	T	ENST00000567970	ENSG00000260456	C16orf95
chr16	87305869	C	T	ENST00000567970	ENSG00000260456	C16orf95
chr16	87305871	G	T	ENST00000567970	ENSG00000260456	C16orf95
chr16	87305880	C	T	ENST00000567970	ENSG00000260456	C16orf95
chr16	87305881	C	T	ENST00000567970	ENSG00000260456	C16orf95
chr16	87305883	G	T	ENST00000567970	ENSG00000260456	C16orf95
chr16	87305886	G	T	ENST00000567970	ENSG00000260456	C16orf95
chr16	87305894	C	T	ENST00000568879	ENSG00000131152
chr16	87305895	C	T	ENST00000568879	ENSG00000131152
chr16	87305897	G	T	ENST00000568879	ENSG00000131152
chr16	87305906	C	A	ENST00000567970	ENSG00000260456	C16orf95	TRUE	FALSE
chr16	87305906	C	A	ENST00000568879	ENSG00000131152		TRUE	FALSE
chr16	87305906	C	G	ENST00000567970	ENSG00000260456	C16orf95	TRUE	FALSE
chr16	87305906	C	G	ENST00000568879	ENSG00000131152		TRUE	FALSE
chr16	87305906	C	T	ENST00000567970	ENSG00000260456	C16orf95	TRUE	FALSE
chr16	87305906	C	T	ENST00000568879	ENSG00000131152		TRUE	FALSE
chr16	87305907	T	A	ENST00000567970	ENSG00000260456	C16orf95	TRUE	FALSE
chr16	87305907	T	A	ENST00000568879	ENSG00000131152		TRUE	FALSE
chr16	87305907	T	C	ENST00000567970	ENSG00000260456	C16orf95	TRUE	FALSE
chr16	87305907	T	C	ENST00000568879	ENSG00000131152		TRUE	FALSE
chr16	87305907	T	G	ENST00000567970	ENSG00000260456	C16orf95	TRUE	FALSE
chr16	87305907	T	G	ENST00000568879	ENSG00000131152		TRUE	FALSE
chr16	87310295	A	C	ENST00000567970	ENSG00000260456	C16orf95	FALSE	FALSE
chr16	87310295	A	G	ENST00000567970	ENSG00000260456	C16orf95	FALSE	FALSE
chr16	87310295	A	T	ENST00000567970	ENSG00000260456	C16orf95	FALSE	FALSE
chr16	87310296	C	A	ENST00000567970	ENSG00000260456	C16orf95	FALSE	FALSE
chr16	87310296	C	G	ENST00000567970	ENSG00000260456	C16orf95	FALSE	FALSE
chr16	87310296	C	T	ENST00000567970	ENSG00000260456	C16orf95	FALSE	FALSE
chr16	87310300	G	A	ENST00000567970	ENSG00000260456	C16orf95	TRUE	TRUE
chr16	87310309	T	A	ENST00000567970	ENSG00000260456	C16orf95	TRUE	TRUE
chr16	87310311	A	T	ENST00000567970	ENSG00000260456	C16orf95	TRUE	TRUE
chr16	87310318	G	A	ENST00000567970	ENSG00000260456	C16orf95	TRUE	TRUE
chr16	87310321	G	A	ENST00000567970	ENSG00000260456	C16orf95	TRUE	TRUE
chr16	87310334	C	A	ENST00000567970	ENSG00000260456	C16orf95	FALSE	FALSE
chr16	87310334	C	G	ENST00000567970	ENSG00000260456	C16orf95	FALSE	FALSE
chr16	87310334	C	T	ENST00000567970	ENSG00000260456	C16orf95	FALSE	FALSE
chr16	87310335	T	A	ENST00000567970	ENSG00000260456	C16orf95	FALSE	FALSE
chr16	87310335	T	C	ENST00000567970	ENSG00000260456	C16orf95	FALSE	FALSE
chr16	87310335	T	G	ENST00000567970	ENSG00000260456	C16orf95	FALSE	FALSE
chr16	87311148	A	C	ENST00000567970	ENSG00000260456	C16orf95	TRUE	FALSE
chr16	87311148	A	G	ENST00000567970	ENSG00000260456	C16orf95	FALSE	FALSE
chr16	87311148	A	T	ENST00000567970	ENSG00000260456	C16orf95	TRUE	FALSE
chr16	87311149	C	A	ENST00000567970	ENSG00000260456	C16orf95	TRUE	FALSE
chr16	87311149	C	G	ENST00000567970	ENSG00000260456	C16orf95	TRUE	FALSE
chr16	87311149	C	T	ENST00000567970	ENSG00000260456	C16orf95	TRUE	FALSE
chr16	87311152	G	A	ENST00000567970	ENSG00000260456	C16orf95	TRUE	TRUE
chr16	87311155	G	A	ENST00000567970	ENSG00000260456	C16orf95	TRUE	TRUE
chr16	87311158	G	A	ENST00000567970	ENSG00000260456	C16orf95	TRUE	TRUE
chr16	87311173	G	A	ENST00000567970	ENSG00000260456	C16orf95	TRUE	TRUE
chr16	87311180	C	T	ENST00000567970	ENSG00000260456	C16orf95	TRUE	TRUE
chr16	87311181	C	T	ENST00000567970	ENSG00000260456	C16orf95	TRUE	TRUE
chr16	87311183	G	C	ENST00000567970	ENSG00000260456	C16orf95	TRUE	TRUE
chr16	87311183	G	T	ENST00000567970	ENSG00000260456	C16orf95	TRUE	TRUE
chr16	87311200	G	A	ENST00000567970	ENSG00000260456	C16orf95	TRUE	TRUE
chr16	87311237	G	T	ENST00000567970	ENSG00000260456	C16orf95	TRUE	TRUE
chr16	87311243	G	T	ENST00000567970	ENSG00000260456	C16orf95	TRUE	TRUE
chr16	87311249	G	T	ENST00000567970	ENSG00000260456	C16orf95	TRUE	TRUE
chr16	87311257	T	A	ENST00000567970	ENSG00000260456	C16orf95	TRUE	TRUE
chr16	87311266	G	A	ENST00000567970	ENSG00000260456	C16orf95	TRUE	TRUE
chr16	87311281	G	A	ENST00000567970	ENSG00000260456	C16orf95	TRUE	TRUE
chr16	87311290	T	A	ENST00000567970	ENSG00000260456	C16orf95	TRUE	TRUE
chr16	87311293	G	A	ENST00000567970	ENSG00000260456	C16orf95	TRUE	TRUE
chr16	87311297	C	A	ENST00000567970	ENSG00000260456	C16orf95	FALSE	FALSE
chr16	87311297	C	G	ENST00000567970	ENSG00000260456	C16orf95	TRUE	FALSE
chr16	87311297	C	T	ENST00000567970	ENSG00000260456	C16orf95	FALSE	FALSE
chr16	87311298	T	A	ENST00000567970	ENSG00000260456	C16orf95	FALSE	FALSE
chr16	87311298	T	C	ENST00000567970	ENSG00000260456	C16orf95	FALSE	FALSE
chr16	87311298	T	G	ENST00000567970	ENSG00000260456	C16orf95	FALSE	FALSE
chr16	87314969	A	C	ENST00000567970	ENSG00000260456	C16orf95	TRUE	FALSE
chr16	87314969	A	C	ENST00000568879	ENSG00000131152		TRUE	FALSE
chr16	87314969	A	G	ENST00000567970	ENSG00000260456	C16orf95	FALSE	FALSE
chr16	87314969	A	G	ENST00000568879	ENSG00000131152		FALSE	FALSE
chr16	87314969	A	T	ENST00000567970	ENSG00000260456	C16orf95	TRUE	FALSE
chr16	87314969	A	T	ENST00000568879	ENSG00000131152		TRUE	FALSE
chr16	87314970	C	A	ENST00000567970	ENSG00000260456	C16orf95	TRUE	FALSE
chr16	87314970	C	A	ENST00000568879	ENSG00000131152		TRUE	FALSE
chr16	87314970	C	G	ENST00000567970	ENSG00000260456	C16orf95	TRUE	FALSE
chr16	87314970	C	G	ENST00000568879	ENSG00000131152		TRUE	FALSE
chr16	87314970	C	T	ENST00000567970	ENSG00000260456	C16orf95	TRUE	FALSE
chr16	87314970	C	T	ENST00000568879	ENSG00000131152		TRUE	FALSE
chr16	87314973	G	A	ENST00000567970	ENSG00000260456	C16orf95	TRUE	TRUE
chr16	87314973	G	A	ENST00000568879	ENSG00000131152		FALSE	FALSE
chr16	87314976	T	A	ENST00000567970	ENSG00000260456	C16orf95	TRUE	TRUE
chr16	87314976	T	A	ENST00000568879	ENSG00000131152		FALSE	FALSE
chr16	87314979	G	A	ENST00000567970	ENSG00000260456	C16orf95	TRUE	TRUE
chr16	87314979	G	A	ENST00000568879	ENSG00000131152		FALSE	FALSE
chr16	87314985	T	A	ENST00000567970	ENSG00000260456	C16orf95	TRUE	TRUE
chr16	87314985	T	A	ENST00000568879	ENSG00000131152		FALSE	FALSE
chr16	87315001	C	T	ENST00000567970	ENSG00000260456	C16orf95	TRUE	TRUE
chr16	87315001	C	T	ENST00000568879	ENSG00000131152		FALSE	FALSE
chr16	87315002	C	T	ENST00000567970	ENSG00000260456	C16orf95	TRUE	TRUE
chr16	87315002	C	T	ENST00000568879	ENSG00000131152		FALSE	FALSE
chr16	87315004	G	C	ENST00000567970	ENSG00000260456	C16orf95	TRUE	TRUE
chr16	87315004	G	C	ENST00000568879	ENSG00000131152		FALSE	FALSE
chr16	87315004	G	T	ENST00000567970	ENSG00000260456	C16orf95	TRUE	TRUE
chr16	87315004	G	T	ENST00000568879	ENSG00000131152		FALSE	FALSE
chr16	87315021	C	A	ENST00000567970	ENSG00000260456	C16orf95	TRUE	TRUE
chr16	87315021	C	A	ENST00000568879	ENSG00000131152		FALSE	FALSE
chr16	87315054	T	A	ENST00000567970	ENSG00000260456	C16orf95	TRUE	TRUE
chr16	87315054	T	A	ENST00000568879	ENSG00000131152		TRUE	TRUE
chr16	87315060	G	A	ENST00000567970	ENSG00000260456	C16orf95	TRUE	TRUE
chr16	87315060	G	A	ENST00000568879	ENSG00000131152		TRUE	TRUE
chr16	87315061	G	T	ENST00000567970	ENSG00000260456	C16orf95	TRUE	TRUE
chr16	87315061	G	T	ENST00000568879	ENSG00000131152		TRUE	TRUE
chr16	87315066	C	A	ENST00000567970	ENSG00000260456	C16orf95	TRUE	TRUE
chr16	87315066	C	A	ENST00000568879	ENSG00000131152		TRUE	TRUE
chr16	87315067	A	T	ENST00000567970	ENSG00000260456	C16orf95	TRUE	TRUE
chr16	87315067	A	T	ENST00000568879	ENSG00000131152		TRUE	TRUE
chr16	87315070	G	T	ENST00000567970	ENSG00000260456	C16orf95	TRUE	TRUE
chr16	87315070	G	T	ENST00000568879	ENSG00000131152		TRUE	TRUE
chr16	87315079	C	T	ENST00000567970	ENSG00000260456	C16orf95	TRUE	TRUE
chr16	87315079	C	T	ENST00000568879	ENSG00000131152		TRUE	TRUE
chr16	87315080	C	T	ENST00000567970	ENSG00000260456	C16orf95	TRUE	TRUE
chr16	87315080	C	T	ENST00000568879	ENSG00000131152		TRUE	TRUE
chr16	87315097	C	A	ENST00000567970	ENSG00000260456	C16orf95	FALSE	FALSE
chr16	87315097	C	A	ENST00000568879	ENSG00000131152		FALSE	FALSE
chr16	87315097	C	G	ENST00000567970	ENSG00000260456	C16orf95	FALSE	FALSE
chr16	87315097	C	G	ENST00000568879	ENSG00000131152		FALSE	FALSE
chr16	87315097	C	T	ENST00000567970	ENSG00000260456	C16orf95	FALSE	FALSE
chr16	87315097	C	T	ENST00000568879	ENSG00000131152		FALSE	FALSE
chr16	87315098	T	A	ENST00000567970	ENSG00000260456	C16orf95	FALSE	FALSE
chr16	87315098	T	A	ENST00000568879	ENSG00000131152		FALSE	FALSE
chr16	87315098	T	C	ENST00000567970	ENSG00000260456	C16orf95	FALSE	FALSE
chr16	87315098	T	C	ENST00000568879	ENSG00000131152		FALSE	FALSE
chr16	87315098	T	G	ENST00000567970	ENSG00000260456	C16orf95	FALSE	FALSE
chr16	87315098	T	G	ENST00000568879	ENSG00000131152		FALSE	FALSE
chr16	87315770	A	C	ENST00000567970	ENSG00000260456	C16orf95	TRUE	FALSE
chr16	87315770	A	C	ENST00000568879	ENSG00000131152		TRUE	FALSE
chr16	87315770	A	G	ENST00000567970	ENSG00000260456	C16orf95	TRUE	FALSE
chr16	87315770	A	G	ENST00000568879	ENSG00000131152		TRUE	FALSE
chr16	87315770	A	T	ENST00000567970	ENSG00000260456	C16orf95	TRUE	FALSE
chr16	87315770	A	T	ENST00000568879	ENSG00000131152		TRUE	FALSE
chr16	87315771	C	A	ENST00000567970	ENSG00000260456	C16orf95	TRUE	FALSE
chr16	87315771	C	A	ENST00000568879	ENSG00000131152		TRUE	FALSE
chr16	87315771	C	G	ENST00000567970	ENSG00000260456	C16orf95	TRUE	FALSE
chr16	87315771	C	G	ENST00000568879	ENSG00000131152		TRUE	FALSE
chr16	87315771	C	T	ENST00000567970	ENSG00000260456	C16orf95	TRUE	FALSE
chr16	87315771	C	T	ENST00000568879	ENSG00000131152		TRUE	FALSE
chr16	87315773	G	T	ENST00000567970	ENSG00000260456	C16orf95	TRUE	TRUE
chr16	87315773	G	T	ENST00000568879	ENSG00000131152		TRUE	TRUE
chr16	87315787	G	T	ENST00000567970	ENSG00000260456	C16orf95	TRUE	TRUE
chr16	87315787	G	T	ENST00000568879	ENSG00000131152		TRUE	TRUE
chr16	87315795	C	A	ENST00000567970	ENSG00000260456	C16orf95	TRUE	TRUE
chr16	87315795	C	A	ENST00000568879	ENSG00000131152		TRUE	TRUE
chr16	87315798	T	A	ENST00000567970	ENSG00000260456	C16orf95	TRUE	TRUE
chr16	87315798	T	A	ENST00000568879	ENSG00000131152		TRUE	TRUE
chr16	87315801	T	A	ENST00000567970	ENSG00000260456	C16orf95	TRUE	TRUE
chr16	87315801	T	A	ENST00000568879	ENSG00000131152		TRUE	TRUE
chr16	87315802	G	C	ENST00000567970	ENSG00000260456	C16orf95	TRUE	TRUE
chr16	87315802	G	C	ENST00000568879	ENSG00000131152		TRUE	TRUE
chr16	87315802	G	T	ENST00000567970	ENSG00000260456	C16orf95	TRUE	TRUE
chr16	87315802	G	T	ENST00000568879	ENSG00000131152		TRUE	TRUE
chr16	87315810	G	A	ENST00000567970	ENSG00000260456	C16orf95	TRUE	TRUE
chr16	87315810	G	A	ENST00000568879	ENSG00000131152		TRUE	TRUE
chr16	87315823	C	T	ENST00000568879	ENSG00000131152
chr16	87315824	C	A	ENST00000567970	ENSG00000260456	C16orf95	TRUE	FALSE
chr16	87315824	C	A	ENST00000568879	ENSG00000131152		TRUE	FALSE
chr16	87315824	C	G	ENST00000567970	ENSG00000260456	C16orf95	TRUE	FALSE
chr16	87315824	C	G	ENST00000568879	ENSG00000131152		TRUE	FALSE
chr16	87315824	C	T	ENST00000567970	ENSG00000260456	C16orf95	TRUE	FALSE
chr16	87315824	C	T	ENST00000568879	ENSG00000131152		TRUE	FALSE
chr16	87315825	T	A	ENST00000567970	ENSG00000260456	C16orf95	TRUE	FALSE
chr16	87315825	T	A	ENST00000568879	ENSG00000131152		TRUE	FALSE
chr16	87315825	T	C	ENST00000567970	ENSG00000260456	C16orf95	TRUE	FALSE
chr16	87315825	T	C	ENST00000568879	ENSG00000131152		TRUE	FALSE
chr16	87315825	T	G	ENST00000567970	ENSG00000260456	C16orf95	TRUE	FALSE
chr16	87315825	T	G	ENST00000568879	ENSG00000131152		TRUE	FALSE
chr16	87317089	G	A	ENST00000567970	ENSG00000260456	C16orf95	FALSE	FALSE
chr16	87317089	G	C	ENST00000567970	ENSG00000260456	C16orf95	FALSE	FALSE
chr16	87317089	G	T	ENST00000567970	ENSG00000260456	C16orf95	FALSE	FALSE
chr16	87317090	C	A	ENST00000567970	ENSG00000260456	C16orf95	FALSE	FALSE
chr16	87317090	C	G	ENST00000567970	ENSG00000260456	C16orf95	FALSE	FALSE
chr16	87317090	C	T	ENST00000567970	ENSG00000260456	C16orf95	FALSE	FALSE
chr16	87317101	G	A	ENST00000567970	ENSG00000260456	C16orf95	TRUE	TRUE
chr16	87317121	A	T	ENST00000567970	ENSG00000260456	C16orf95	TRUE	TRUE
chr16	87317126	G	T	ENST00000567970	ENSG00000260456	C16orf95	TRUE	TRUE
chr16	87317138	G	T	ENST00000567970	ENSG00000260456	C16orf95	TRUE	TRUE
chr16	87317172	G	C	ENST00000567970	ENSG00000260456	C16orf95	TRUE	FALSE
chr16	87317172	G	T	ENST00000567970	ENSG00000260456	C16orf95	TRUE	FALSE
chr16	87317182	C	A	ENST00000567970	ENSG00000260456	C16orf95	TRUE	FALSE
chr16	87317191	C	A	ENST00000567970	ENSG00000260456	C16orf95	TRUE	FALSE
chr16	87317204	A	T	ENST00000567970	ENSG00000260456	C16orf95	FALSE	FALSE
chr16	87331305	G	A	ENST00000311635	ENSG00000103264	FBXO31	FALSE	FALSE
chr16	87331314	T	A	ENST00000311635	ENSG00000103264	FBXO31	FALSE	FALSE
chr16	87331323	C	A	ENST00000311635	ENSG00000103264	FBXO31	FALSE	FALSE
chr16	87331335	G	A	ENST00000311635	ENSG00000103264	FBXO31	FALSE	FALSE
chr16	87331371	G	A	ENST00000311635	ENSG00000103264	FBXO31	FALSE	FALSE
chr16	87331381	G	C	ENST00000311635	ENSG00000103264	FBXO31	FALSE	FALSE
chr16	87331381	G	T	ENST00000311635	ENSG00000103264	FBXO31	FALSE	FALSE
chr16	87331398	T	A	ENST00000311635	ENSG00000103264	FBXO31	FALSE	FALSE
chr16	87331404	C	A	ENST00000311635	ENSG00000103264	FBXO31	FALSE	FALSE
chr16	87331408	C	T	ENST00000311635	ENSG00000103264	FBXO31	FALSE	FALSE
chr16	87331409	C	T	ENST00000311635	ENSG00000103264	FBXO31	FALSE	FALSE
chr16	87331431	C	A	ENST00000311635	ENSG00000103264	FBXO31	FALSE	FALSE
chr16	87331464	C	A	ENST00000311635	ENSG00000103264	FBXO31	FALSE	FALSE
chr16	87331504	A	C	ENST00000311635	ENSG00000103264	FBXO31	FALSE	FALSE
chr16	87331504	A	T	ENST00000311635	ENSG00000103264	FBXO31	FALSE	FALSE
chr16	87331510	A	T	ENST00000311635	ENSG00000103264	FBXO31	FALSE	FALSE
chr16	87331511	C	A	ENST00000311635	ENSG00000103264	FBXO31	TRUE	FALSE
chr16	87331511	C	G	ENST00000311635	ENSG00000103264	FBXO31	TRUE	FALSE
chr16	87331511	C	T	ENST00000311635	ENSG00000103264	FBXO31	TRUE	FALSE
chr16	87331512	T	A	ENST00000311635	ENSG00000103264	FBXO31	TRUE	FALSE
chr16	87331512	T	C	ENST00000311635	ENSG00000103264	FBXO31	TRUE	FALSE
chr16	87331512	T	G	ENST00000311635	ENSG00000103264	FBXO31	TRUE	FALSE
chr16	87333884	A	C	ENST00000311635	ENSG00000103264	FBXO31	TRUE	FALSE
chr16	87333884	A	C	ENST00000568879	ENSG00000131152		TRUE	FALSE
chr16	87333884	A	G	ENST00000311635	ENSG00000103264	FBXO31	TRUE	FALSE
chr16	87333884	A	G	ENST00000568879	ENSG00000131152		TRUE	FALSE
chr16	87333884	A	T	ENST00000311635	ENSG00000103264	FBXO31	TRUE	FALSE
chr16	87333884	A	T	ENST00000568879	ENSG00000131152		TRUE	FALSE
chr16	87333885	C	A	ENST00000311635	ENSG00000103264	FBXO31	TRUE	FALSE
chr16	87333885	C	A	ENST00000568879	ENSG00000131152		TRUE	FALSE
chr16	87333885	C	G	ENST00000311635	ENSG00000103264	FBXO31	TRUE	FALSE
chr16	87333885	C	G	ENST00000568879	ENSG00000131152		TRUE	FALSE
chr16	87333885	C	T	ENST00000311635	ENSG00000103264	FBXO31	TRUE	FALSE
chr16	87333885	C	T	ENST00000568879	ENSG00000131152		TRUE	FALSE
chr16	87333886	C	T	ENST00000568879	ENSG00000131152
chr16	87333894	G	T	ENST00000311635	ENSG00000103264	FBXO31	FALSE	FALSE
chr16	87333894	G	T	ENST00000568879	ENSG00000131152		TRUE	TRUE
chr16	87333902	G	A	ENST00000311635	ENSG00000103264	FBXO31	FALSE	FALSE
chr16	87333902	G	A	ENST00000568879	ENSG00000131152		TRUE	TRUE
chr16	87333906	G	C	ENST00000311635	ENSG00000103264	FBXO31	FALSE	FALSE
chr16	87333906	G	C	ENST00000568879	ENSG00000131152		TRUE	TRUE
chr16	87333906	G	T	ENST00000311635	ENSG00000103264	FBXO31	FALSE	FALSE
chr16	87333906	G	T	ENST00000568879	ENSG00000131152		TRUE	TRUE
chr16	87333914	C	A	ENST00000311635	ENSG00000103264	FBXO31	FALSE	FALSE
chr16	87333914	C	A	ENST00000568879	ENSG00000131152		TRUE	TRUE
chr16	87333953	G	A	ENST00000311635	ENSG00000103264	FBXO31	TRUE	TRUE
chr16	87333953	G	A	ENST00000568879	ENSG00000131152		TRUE	TRUE
chr16	87333959	G	A	ENST00000311635	ENSG00000103264	FBXO31	TRUE	TRUE
chr16	87333959	G	A	ENST00000568879	ENSG00000131152		TRUE	TRUE
chr16	87333963	A	T	ENST00000311635	ENSG00000103264	FBXO31	TRUE	TRUE
chr16	87333963	A	T	ENST00000568879	ENSG00000131152		TRUE	TRUE
chr16	87333968	G	A	ENST00000311635	ENSG00000103264	FBXO31	TRUE	TRUE
chr16	87333968	G	A	ENST00000568879	ENSG00000131152		TRUE	TRUE
chr16	87333977	G	A	ENST00000311635	ENSG00000103264	FBXO31	TRUE	TRUE
chr16	87333977	G	A	ENST00000568879	ENSG00000131152		TRUE	TRUE
chr16	87333980	C	A	ENST00000311635	ENSG00000103264	FBXO31	TRUE	TRUE
chr16	87333980	C	A	ENST00000568879	ENSG00000131152		TRUE	TRUE
chr16	87334007	C	A	ENST00000311635	ENSG00000103264	FBXO31	TRUE	TRUE
chr16	87334007	C	A	ENST00000568879	ENSG00000131152		TRUE	TRUE
chr16	87334019	C	A	ENST00000311635	ENSG00000103264	FBXO31	TRUE	TRUE
chr16	87334019	C	A	ENST00000568879	ENSG00000131152		TRUE	TRUE
chr16	87334043	T	A	ENST00000311635	ENSG00000103264	FBXO31	TRUE	TRUE
chr16	87334043	T	A	ENST00000568879	ENSG00000131152		TRUE	TRUE
chr16	87334055	C	A	ENST00000311635	ENSG00000103264	FBXO31	TRUE	TRUE
chr16	87334055	C	A	ENST00000568879	ENSG00000131152		TRUE	TRUE
chr16	87334067	G	A	ENST00000311635	ENSG00000103264	FBXO31	TRUE	TRUE
chr16	87334067	G	A	ENST00000568879	ENSG00000131152		TRUE	TRUE
chr16	87334082	G	A	ENST00000311635	ENSG00000103264	FBXO31	TRUE	TRUE
chr16	87334082	G	A	ENST00000568879	ENSG00000131152		TRUE	TRUE
chr16	87334088	C	A	ENST00000311635	ENSG00000103264	FBXO31	TRUE	TRUE
chr16	87334088	C	A	ENST00000568879	ENSG00000131152		TRUE	TRUE
chr16	87334100	G	A	ENST00000311635	ENSG00000103264	FBXO31	TRUE	TRUE
chr16	87334100	G	A	ENST00000568879	ENSG00000131152		TRUE	TRUE
chr16	87334115	C	A	ENST00000311635	ENSG00000103264	FBXO31	TRUE	TRUE
chr16	87334115	C	A	ENST00000568879	ENSG00000131152		TRUE	TRUE
chr16	87334124	C	A	ENST00000311635	ENSG00000103264	FBXO31	TRUE	TRUE
chr16	87334124	C	A	ENST00000568879	ENSG00000131152		TRUE	TRUE
chr16	87334136	C	A	ENST00000311635	ENSG00000103264	FBXO31	TRUE	TRUE
chr16	87334136	C	A	ENST00000568879	ENSG00000131152		TRUE	TRUE
chr16	87334139	G	A	ENST00000311635	ENSG00000103264	FBXO31	TRUE	TRUE
chr16	87334139	G	A	ENST00000568879	ENSG00000131152		TRUE	TRUE
chr16	87334142	G	A	ENST00000311635	ENSG00000103264	FBXO31	TRUE	TRUE
chr16	87334142	G	A	ENST00000568879	ENSG00000131152		TRUE	TRUE
chr16	87334145	C	A	ENST00000311635	ENSG00000103264	FBXO31	TRUE	TRUE
chr16	87334145	C	A	ENST00000568879	ENSG00000131152		TRUE	TRUE
chr16	87334148	G	A	ENST00000311635	ENSG00000103264	FBXO31	TRUE	TRUE
chr16	87334148	G	A	ENST00000568879	ENSG00000131152		TRUE	TRUE
chr16	87334160	C	A	ENST00000311635	ENSG00000103264	FBXO31	TRUE	TRUE
chr16	87334160	C	A	ENST00000568879	ENSG00000131152		TRUE	TRUE
chr16	87334169	C	A	ENST00000311635	ENSG00000103264	FBXO31	TRUE	TRUE
chr16	87334169	C	A	ENST00000568879	ENSG00000131152		TRUE	TRUE
chr16	87334190	C	A	ENST00000311635	ENSG00000103264	FBXO31	TRUE	TRUE
chr16	87334190	C	A	ENST00000568879	ENSG00000131152		TRUE	TRUE
chr16	87334205	G	A	ENST00000311635	ENSG00000103264	FBXO31	TRUE	TRUE
chr16	87334205	G	A	ENST00000568879	ENSG00000131152		TRUE	FALSE
chr16	87334211	C	A	ENST00000311635	ENSG00000103264	FBXO31	TRUE	TRUE
chr16	87334211	C	A	ENST00000568879	ENSG00000131152		TRUE	FALSE
chr16	87334226	G	A	ENST00000311635	ENSG00000103264	FBXO31	TRUE	TRUE
chr16	87334226	G	A	ENST00000568879	ENSG00000131152		FALSE	FALSE
chr16	87334250	C	A	ENST00000311635	ENSG00000103264	FBXO31	TRUE	TRUE
chr16	87334250	C	A	ENST00000568879	ENSG00000131152		FALSE	FALSE
chr16	87334259	G	A	ENST00000311635	ENSG00000103264	FBXO31	TRUE	TRUE
chr16	87334259	G	A	ENST00000568879	ENSG00000131152		FALSE	FALSE
chr16	87334262	G	A	ENST00000311635	ENSG00000103264	FBXO31	TRUE	TRUE
chr16	87334262	G	A	ENST00000568879	ENSG00000131152		FALSE	FALSE
chr16	87334287	C	A	ENST00000311635	ENSG00000103264	FBXO31	TRUE	FALSE
chr16	87334287	C	G	ENST00000311635	ENSG00000103264	FBXO31	TRUE	FALSE
chr16	87334287	C	T	ENST00000311635	ENSG00000103264	FBXO31	TRUE	FALSE
chr16	87334288	T	A	ENST00000311635	ENSG00000103264	FBXO31	TRUE	FALSE
chr16	87334288	T	C	ENST00000311635	ENSG00000103264	FBXO31	TRUE	FALSE
chr16	87334288	T	G	ENST00000311635	ENSG00000103264	FBXO31	TRUE	FALSE
chr16	87335302	A	C	ENST00000311635	ENSG00000103264	FBXO31	TRUE	FALSE
chr16	87335302	A	G	ENST00000311635	ENSG00000103264	FBXO31	TRUE	FALSE
chr16	87335302	A	T	ENST00000311635	ENSG00000103264	FBXO31	TRUE	FALSE
chr16	87335303	C	A	ENST00000311635	ENSG00000103264	FBXO31	TRUE	FALSE
chr16	87335303	C	G	ENST00000311635	ENSG00000103264	FBXO31	TRUE	FALSE
chr16	87335303	C	T	ENST00000311635	ENSG00000103264	FBXO31	TRUE	FALSE
chr16	87335312	T	A	ENST00000311635	ENSG00000103264	FBXO31	TRUE	TRUE
chr16	87335357	C	A	ENST00000311635	ENSG00000103264	FBXO31	TRUE	TRUE
chr16	87335373	A	C	ENST00000311635	ENSG00000103264	FBXO31	TRUE	TRUE
chr16	87335373	A	T	ENST00000311635	ENSG00000103264	FBXO31	TRUE	TRUE
chr16	87335384	T	A	ENST00000311635	ENSG00000103264	FBXO31	TRUE	TRUE
chr16	87335399	T	A	ENST00000311635	ENSG00000103264	FBXO31	TRUE	TRUE
chr16	87335430	G	C	ENST00000311635	ENSG00000103264	FBXO31	TRUE	TRUE
chr16	87335430	G	T	ENST00000311635	ENSG00000103264	FBXO31	TRUE	TRUE
chr16	87335442	G	C	ENST00000311635	ENSG00000103264	FBXO31	TRUE	TRUE
chr16	87335442	G	T	ENST00000311635	ENSG00000103264	FBXO31	TRUE	TRUE
chr16	87335451	G	T	ENST00000311635	ENSG00000103264	FBXO31	TRUE	TRUE
chr16	87335458	C	A	ENST00000311635	ENSG00000103264	FBXO31	TRUE	FALSE
chr16	87335458	C	G	ENST00000311635	ENSG00000103264	FBXO31	TRUE	FALSE
chr16	87335458	C	T	ENST00000311635	ENSG00000103264	FBXO31	TRUE	FALSE
chr16	87335459	T	A	ENST00000311635	ENSG00000103264	FBXO31	TRUE	FALSE
chr16	87335459	T	C	ENST00000311635	ENSG00000103264	FBXO31	TRUE	FALSE
chr16	87335459	T	G	ENST00000311635	ENSG00000103264	FBXO31	TRUE	FALSE
chr16	87336153	A	C	ENST00000311635	ENSG00000103264	FBXO31	TRUE	FALSE
chr16	87336153	A	G	ENST00000311635	ENSG00000103264	FBXO31	TRUE	FALSE
chr16	87336153	A	T	ENST00000311635	ENSG00000103264	FBXO31	TRUE	FALSE
chr16	87336154	C	A	ENST00000311635	ENSG00000103264	FBXO31	TRUE	FALSE
chr16	87336154	C	G	ENST00000311635	ENSG00000103264	FBXO31	TRUE	FALSE
chr16	87336154	C	T	ENST00000311635	ENSG00000103264	FBXO31	TRUE	FALSE
chr16	87336157	G	C	ENST00000311635	ENSG00000103264	FBXO31	TRUE	TRUE
chr16	87336157	G	T	ENST00000311635	ENSG00000103264	FBXO31	TRUE	TRUE
chr16	87336162	G	A	ENST00000311635	ENSG00000103264	FBXO31	TRUE	TRUE
chr16	87336169	G	C	ENST00000311635	ENSG00000103264	FBXO31	TRUE	TRUE
chr16	87336169	G	T	ENST00000311635	ENSG00000103264	FBXO31	TRUE	TRUE
chr16	87336180	T	A	ENST00000311635	ENSG00000103264	FBXO31	TRUE	TRUE
chr16	87336195	C	A	ENST00000311635	ENSG00000103264	FBXO31	TRUE	TRUE
chr16	87336198	G	A	ENST00000311635	ENSG00000103264	FBXO31	TRUE	TRUE
chr16	87336207	C	A	ENST00000311635	ENSG00000103264	FBXO31	TRUE	TRUE
chr16	87336222	C	A	ENST00000311635	ENSG00000103264	FBXO31	TRUE	TRUE
chr16	87336235	C	T	ENST00000311635	ENSG00000103264	FBXO31	TRUE	TRUE
chr16	87336236	C	T	ENST00000311635	ENSG00000103264	FBXO31	TRUE	TRUE
chr16	87336240	C	A	ENST00000311635	ENSG00000103264	FBXO31	TRUE	TRUE
chr16	87336243	C	A	ENST00000311635	ENSG00000103264	FBXO31	TRUE	TRUE
chr16	87336250	C	T	ENST00000311635	ENSG00000103264	FBXO31	TRUE	TRUE
chr16	87336251	C	T	ENST00000311635	ENSG00000103264	FBXO31	TRUE	TRUE
chr16	87336264	C	A	ENST00000311635	ENSG00000103264	FBXO31	TRUE	TRUE
chr16	87336265	C	A	ENST00000311635	ENSG00000103264	FBXO31	TRUE	FALSE
chr16	87336265	C	G	ENST00000311635	ENSG00000103264	FBXO31	TRUE	FALSE
chr16	87336265	C	T	ENST00000311635	ENSG00000103264	FBXO31	TRUE	FALSE
chr16	87336266	T	A	ENST00000311635	ENSG00000103264	FBXO31	TRUE	FALSE
chr16	87336266	T	C	ENST00000311635	ENSG00000103264	FBXO31	TRUE	FALSE
chr16	87336266	T	G	ENST00000311635	ENSG00000103264	FBXO31	TRUE	FALSE
chr16	87342875	A	C	ENST00000311635	ENSG00000103264	FBXO31	TRUE	FALSE
chr16	87342875	A	G	ENST00000311635	ENSG00000103264	FBXO31	TRUE	FALSE
chr16	87342875	A	T	ENST00000311635	ENSG00000103264	FBXO31	TRUE	FALSE
chr16	87342876	C	A	ENST00000311635	ENSG00000103264	FBXO31	TRUE	FALSE
chr16	87342876	C	G	ENST00000311635	ENSG00000103264	FBXO31	TRUE	FALSE
chr16	87342876	C	T	ENST00000311635	ENSG00000103264	FBXO31	TRUE	FALSE
chr16	87342879	C	A	ENST00000311635	ENSG00000103264	FBXO31	TRUE	TRUE
chr16	87342882	G	A	ENST00000311635	ENSG00000103264	FBXO31	TRUE	TRUE
chr16	87342915	G	A	ENST00000311635	ENSG00000103264	FBXO31	TRUE	TRUE
chr16	87342919	G	T	ENST00000311635	ENSG00000103264	FBXO31	TRUE	TRUE
chr16	87342924	T	A	ENST00000311635	ENSG00000103264	FBXO31	TRUE	TRUE
chr16	87342936	C	A	ENST00000311635	ENSG00000103264	FBXO31	TRUE	TRUE
chr16	87342942	T	A	ENST00000311635	ENSG00000103264	FBXO31	TRUE	TRUE
chr16	87342945	T	A	ENST00000311635	ENSG00000103264	FBXO31	TRUE	TRUE
chr16	87342952	C	A	ENST00000311635	ENSG00000103264	FBXO31	TRUE	FALSE
chr16	87342952	C	G	ENST00000311635	ENSG00000103264	FBXO31	TRUE	FALSE
chr16	87342952	C	T	ENST00000311635	ENSG00000103264	FBXO31	TRUE	FALSE
chr16	87342953	T	A	ENST00000311635	ENSG00000103264	FBXO31	TRUE	FALSE
chr16	87342953	T	C	ENST00000311635	ENSG00000103264	FBXO31	TRUE	FALSE
chr16	87342953	T	G	ENST00000311635	ENSG00000103264	FBXO31	TRUE	FALSE
chr16	87343596	A	C	ENST00000311635	ENSG00000103264	FBXO31	TRUE	TRUE
chr16	87343596	A	G	ENST00000311635	ENSG00000103264	FBXO31	TRUE	FALSE
chr16	87343596	A	T	ENST00000311635	ENSG00000103264	FBXO31	TRUE	TRUE
chr16	87343597	C	A	ENST00000311635	ENSG00000103264	FBXO31	TRUE	TRUE
chr16	87343597	C	G	ENST00000311635	ENSG00000103264	FBXO31	TRUE	TRUE
chr16	87343597	C	T	ENST00000311635	ENSG00000103264	FBXO31	TRUE	TRUE
chr16	87343600	G	A	ENST00000311635	ENSG00000103264	FBXO31	TRUE	TRUE
chr16	87343624	T	A	ENST00000311635	ENSG00000103264	FBXO31	TRUE	TRUE
chr16	87343631	G	C	ENST00000311635	ENSG00000103264	FBXO31	TRUE	TRUE
chr16	87343631	G	T	ENST00000311635	ENSG00000103264	FBXO31	TRUE	TRUE
chr16	87343637	G	T	ENST00000311635	ENSG00000103264	FBXO31	TRUE	TRUE
chr16	87343642	C	A	ENST00000311635	ENSG00000103264	FBXO31	TRUE	TRUE
chr16	87343657	T	A	ENST00000311635	ENSG00000103264	FBXO31	TRUE	TRUE
chr16	87343663	C	A	ENST00000311635	ENSG00000103264	FBXO31	TRUE	TRUE
chr16	87343690	T	A	ENST00000311635	ENSG00000103264	FBXO31	TRUE	TRUE
chr16	87343696	T	A	ENST00000311635	ENSG00000103264	FBXO31	TRUE	TRUE
chr16	87343733	G	C	ENST00000311635	ENSG00000103264	FBXO31	TRUE	TRUE
chr16	87343733	G	T	ENST00000311635	ENSG00000103264	FBXO31	TRUE	TRUE
chr16	87343739	C	T	ENST00000311635	ENSG00000103264	FBXO31	TRUE	TRUE
chr16	87343740	C	T	ENST00000311635	ENSG00000103264	FBXO31	TRUE	TRUE
chr16	87343766	C	A	ENST00000311635	ENSG00000103264	FBXO31	TRUE	FALSE
chr16	87343766	C	G	ENST00000311635	ENSG00000103264	FBXO31	TRUE	FALSE
chr16	87343766	C	T	ENST00000311635	ENSG00000103264	FBXO31	TRUE	FALSE
chr16	87343767	T	A	ENST00000311635	ENSG00000103264	FBXO31	TRUE	FALSE
chr16	87343767	T	C	ENST00000311635	ENSG00000103264	FBXO31	TRUE	FALSE
chr16	87343767	T	G	ENST00000311635	ENSG00000103264	FBXO31	TRUE	FALSE
chr16	87347172	A	C	ENST00000311635	ENSG00000103264	FBXO31	FALSE	FALSE
chr16	87347172	A	G	ENST00000311635	ENSG00000103264	FBXO31	FALSE	FALSE
chr16	87347172	A	T	ENST00000311635	ENSG00000103264	FBXO31	FALSE	FALSE
chr16	87347173	C	A	ENST00000311635	ENSG00000103264	FBXO31	FALSE	FALSE
chr16	87347173	C	G	ENST00000311635	ENSG00000103264	FBXO31	FALSE	FALSE
chr16	87347173	C	T	ENST00000311635	ENSG00000103264	FBXO31	FALSE	FALSE
chr16	87347191	C	A	ENST00000311635	ENSG00000103264	FBXO31	TRUE	TRUE
chr16	87347194	C	A	ENST00000311635	ENSG00000103264	FBXO31	TRUE	TRUE
chr16	87347195	G	C	ENST00000311635	ENSG00000103264	FBXO31	TRUE	TRUE
chr16	87347195	G	T	ENST00000311635	ENSG00000103264	FBXO31	TRUE	TRUE
chr16	87347215	G	A	ENST00000311635	ENSG00000103264	FBXO31	TRUE	TRUE
chr16	87347216	C	T	ENST00000311635	ENSG00000103264	FBXO31	TRUE	TRUE
chr16	87347217	C	T	ENST00000311635	ENSG00000103264	FBXO31	TRUE	TRUE
chr16	87347220	A	T	ENST00000311635	ENSG00000103264	FBXO31	TRUE	TRUE
chr16	87347224	C	A	ENST00000311635	ENSG00000103264	FBXO31	TRUE	TRUE
chr16	87347226	A	T	ENST00000311635	ENSG00000103264	FBXO31	TRUE	TRUE
chr16	87347236	T	A	ENST00000311635	ENSG00000103264	FBXO31	TRUE	TRUE
chr16	87347237	A	C	ENST00000311635	ENSG00000103264	FBXO31	TRUE	TRUE
chr16	87347237	A	T	ENST00000311635	ENSG00000103264	FBXO31	TRUE	TRUE
chr16	87347242	G	A	ENST00000311635	ENSG00000103264	FBXO31	TRUE	TRUE
chr16	87347251	C	A	ENST00000311635	ENSG00000103264	FBXO31	TRUE	FALSE
chr16	87347251	C	G	ENST00000311635	ENSG00000103264	FBXO31	TRUE	FALSE
chr16	87347251	C	T	ENST00000311635	ENSG00000103264	FBXO31	TRUE	FALSE
chr16	87347252	T	A	ENST00000311635	ENSG00000103264	FBXO31	TRUE	FALSE
chr16	87347252	T	C	ENST00000311635	ENSG00000103264	FBXO31	TRUE	FALSE
chr16	87347252	T	G	ENST00000311635	ENSG00000103264	FBXO31	TRUE	FALSE
chr16	87360293	A	C	ENST00000311635	ENSG00000103264	FBXO31	TRUE	FALSE
chr16	87360293	A	G	ENST00000311635	ENSG00000103264	FBXO31	TRUE	FALSE
chr16	87360293	A	T	ENST00000311635	ENSG00000103264	FBXO31	TRUE	FALSE
chr16	87360294	C	A	ENST00000311635	ENSG00000103264	FBXO31	TRUE	FALSE
chr16	87360294	C	G	ENST00000311635	ENSG00000103264	FBXO31	TRUE	FALSE
chr16	87360294	C	T	ENST00000311635	ENSG00000103264	FBXO31	TRUE	FALSE
chr16	87360298	T	A	ENST00000311635	ENSG00000103264	FBXO31	TRUE	TRUE
chr16	87360302	A	C	ENST00000311635	ENSG00000103264	FBXO31	TRUE	TRUE
chr16	87360302	A	T	ENST00000311635	ENSG00000103264	FBXO31	TRUE	TRUE
chr16	87360314	A	T	ENST00000311635	ENSG00000103264	FBXO31	TRUE	TRUE
chr16	87360334	C	A	ENST00000311635	ENSG00000103264	FBXO31	TRUE	TRUE
chr16	87360340	T	A	ENST00000311635	ENSG00000103264	FBXO31	TRUE	TRUE
chr16	87360345	A	T	ENST00000311635	ENSG00000103264	FBXO31	TRUE	TRUE
chr16	87360352	C	A	ENST00000311635	ENSG00000103264	FBXO31	TRUE	TRUE
chr16	87360353	G	T	ENST00000311635	ENSG00000103264	FBXO31	TRUE	TRUE
chr16	87360362	A	C	ENST00000311635	ENSG00000103264	FBXO31	TRUE	TRUE
chr16	87360362	A	T	ENST00000311635	ENSG00000103264	FBXO31	TRUE	TRUE
chr16	87360367	C	A	ENST00000311635	ENSG00000103264	FBXO31	TRUE	FALSE
chr16	87360367	C	G	ENST00000311635	ENSG00000103264	FBXO31	TRUE	FALSE
chr16	87360367	C	T	ENST00000311635	ENSG00000103264	FBXO31	TRUE	FALSE
chr16	87360368	T	A	ENST00000311635	ENSG00000103264	FBXO31	TRUE	FALSE
chr16	87360368	T	C	ENST00000311635	ENSG00000103264	FBXO31	TRUE	FALSE
chr16	87360368	T	G	ENST00000311635	ENSG00000103264	FBXO31	TRUE	FALSE
chr16	87383403	A	C	ENST00000311635	ENSG00000103264	FBXO31	TRUE	FALSE
chr16	87383403	A	G	ENST00000311635	ENSG00000103264	FBXO31	TRUE	FALSE
chr16	87383403	A	T	ENST00000311635	ENSG00000103264	FBXO31	TRUE	FALSE
chr16	87383404	C	A	ENST00000311635	ENSG00000103264	FBXO31	TRUE	FALSE
chr16	87383404	C	G	ENST00000311635	ENSG00000103264	FBXO31	TRUE	FALSE
chr16	87383404	C	T	ENST00000311635	ENSG00000103264	FBXO31	TRUE	FALSE
chr16	87383405	C	A	ENST00000311635	ENSG00000103264	FBXO31	TRUE	TRUE
chr16	87383408	C	A	ENST00000311635	ENSG00000103264	FBXO31	TRUE	TRUE
chr16	87383412	G	T	ENST00000311635	ENSG00000103264	FBXO31	TRUE	TRUE
chr16	87383424	C	T	ENST00000311635	ENSG00000103264	FBXO31	TRUE	TRUE
chr16	87383425	C	T	ENST00000311635	ENSG00000103264	FBXO31	TRUE	TRUE
chr16	87383459	T	A	ENST00000311635	ENSG00000103264	FBXO31	TRUE	TRUE
chr16	87383463	G	T	ENST00000311635	ENSG00000103264	FBXO31	TRUE	TRUE
chr16	87383471	G	A	ENST00000311635	ENSG00000103264	FBXO31	TRUE	TRUE
chr16	87383476	A	T	ENST00000311635	ENSG00000103264	FBXO31	TRUE	TRUE
chr16	87383503	G	T	ENST00000311635	ENSG00000103264	FBXO31	TRUE	TRUE
chr16	87383516	C	A	ENST00000311635	ENSG00000103264	FBXO31	TRUE	TRUE
chr16	87383528	C	A	ENST00000311635	ENSG00000103264	FBXO31	TRUE	TRUE
chr16	87383540	C	A	ENST00000311635	ENSG00000103264	FBXO31	TRUE	TRUE
chr16	87383548	G	T	ENST00000311635	ENSG00000103264	FBXO31	TRUE	TRUE
chr16	87383550	G	T	ENST00000311635	ENSG00000103264	FBXO31	TRUE	TRUE
chr16	87383569	G	T	ENST00000311635	ENSG00000103264	FBXO31	TRUE	TRUE
chr16	87383580	G	T	ENST00000311635	ENSG00000103264	FBXO31	TRUE	TRUE
chr16	87383584	A	T	ENST00000311635	ENSG00000103264	FBXO31	TRUE	TRUE
chr16	87383612	C	A	ENST00000311635	ENSG00000103264	FBXO31
chr16	87383621	C	A	ENST00000311635	ENSG00000103264	FBXO31
chr16	87383624	C	A	ENST00000311635	ENSG00000103264	FBXO31
chr16	87383627	C	A	ENST00000311635	ENSG00000103264	FBXO31
chr16	87383645	C	A	ENST00000311635	ENSG00000103264	FBXO31
chr16	87383666	C	A	ENST00000311635	ENSG00000103264	FBXO31
chr16	87383684	G	A	ENST00000311635	ENSG00000103264	FBXO31		FALSE
chr16	87383687	G	A	ENST00000311635	ENSG00000103264	FBXO31		FALSE
chr16	87383697	A	T	ENST00000311635	ENSG00000103264	FBXO31	FALSE	FALSE
chr16	87383702	C	A	ENST00000311635	ENSG00000103264	FBXO31	FALSE	FALSE
chr16	87383707	G	T	ENST00000311635	ENSG00000103264	FBXO31	FALSE	FALSE
chr16	87383721	G	T	ENST00000311635	ENSG00000103264	FBXO31	FALSE	FALSE
chr16	87383733	A	T	ENST00000311635	ENSG00000103264	FBXO31	FALSE	FALSE
chr16	87392435	C	A	ENST00000268607	ENSG00000140941	MAP1LC3B	FALSE	FALSE
chr16	87392437	G	T	ENST00000268607	ENSG00000140941	MAP1LC3B	FALSE	FALSE
chr16	87392440	A	T	ENST00000268607	ENSG00000140941	MAP1LC3B	FALSE	FALSE
chr16	87392449	A	T	ENST00000268607	ENSG00000140941	MAP1LC3B	FALSE	FALSE
chr16	87392452	C	T	ENST00000268607	ENSG00000140941	MAP1LC3B	FALSE	FALSE
chr16	87392467	G	T	ENST00000268607	ENSG00000140941	MAP1LC3B	FALSE	FALSE
chr16	87392468	G	A	ENST00000268607	ENSG00000140941	MAP1LC3B	TRUE	FALSE
chr16	87392468	G	C	ENST00000268607	ENSG00000140941	MAP1LC3B	TRUE	FALSE
chr16	87392468	G	T	ENST00000268607	ENSG00000140941	MAP1LC3B	TRUE	FALSE
chr16	87392469	T	A	ENST00000268607	ENSG00000140941	MAP1LC3B	TRUE	FALSE
chr16	87392469	T	C	ENST00000268607	ENSG00000140941	MAP1LC3B	FALSE	FALSE
chr16	87392469	T	G	ENST00000268607	ENSG00000140941	MAP1LC3B	TRUE	FALSE
chr16	87398813	A	C	ENST00000268607	ENSG00000140941	MAP1LC3B	TRUE	FALSE
chr16	87398813	A	G	ENST00000268607	ENSG00000140941	MAP1LC3B	TRUE	FALSE
chr16	87398813	A	T	ENST00000268607	ENSG00000140941	MAP1LC3B	TRUE	FALSE
chr16	87398814	G	A	ENST00000268607	ENSG00000140941	MAP1LC3B	TRUE	FALSE
chr16	87398814	G	C	ENST00000268607	ENSG00000140941	MAP1LC3B	TRUE	FALSE
chr16	87398814	G	T	ENST00000268607	ENSG00000140941	MAP1LC3B	TRUE	FALSE
chr16	87398817	C	T	ENST00000268607	ENSG00000140941	MAP1LC3B	FALSE	FALSE
chr16	87398820	A	T	ENST00000268607	ENSG00000140941	MAP1LC3B	FALSE	FALSE
chr16	87398826	G	T	ENST00000268607	ENSG00000140941	MAP1LC3B	FALSE	FALSE
chr16	87398835	C	T	ENST00000268607	ENSG00000140941	MAP1LC3B	TRUE	FALSE
chr16	87398844	C	T	ENST00000268607	ENSG00000140941	MAP1LC3B	TRUE	FALSE
chr16	87398847	G	T	ENST00000268607	ENSG00000140941	MAP1LC3B	TRUE	TRUE
chr16	87398850	C	T	ENST00000268607	ENSG00000140941	MAP1LC3B	TRUE	TRUE
chr16	87398862	A	T	ENST00000268607	ENSG00000140941	MAP1LC3B	TRUE	TRUE
chr16	87398871	G	A	ENST00000268607	ENSG00000140941	MAP1LC3B	TRUE	FALSE
chr16	87398871	G	C	ENST00000268607	ENSG00000140941	MAP1LC3B	TRUE	TRUE
chr16	87398871	G	T	ENST00000268607	ENSG00000140941	MAP1LC3B	TRUE	TRUE
chr16	87398872	T	A	ENST00000268607	ENSG00000140941	MAP1LC3B	TRUE	TRUE
chr16	87398872	T	C	ENST00000268607	ENSG00000140941	MAP1LC3B	TRUE	FALSE
chr16	87398872	T	G	ENST00000268607	ENSG00000140941	MAP1LC3B	TRUE	TRUE
chr16	87402173	A	C	ENST00000268607	ENSG00000140941	MAP1LC3B	TRUE	TRUE
chr16	87402173	A	G	ENST00000268607	ENSG00000140941	MAP1LC3B	TRUE	TRUE
chr16	87402173	A	T	ENST00000268607	ENSG00000140941	MAP1LC3B	TRUE	TRUE
