## Supplementary Dataset 1 for "Integrating 730,947 exome sequences with clinical literature improves gene discovery": 349081_file02 (part 333 of 429)

chrom	pos	ref	alt	transcript_id	gene_id	gene_symbol	relaxed	strict
chr16	87402174	G	A	ENST00000268607	ENSG00000140941	MAP1LC3B	TRUE	TRUE
chr16	87402174	G	C	ENST00000268607	ENSG00000140941	MAP1LC3B	TRUE	TRUE
chr16	87402174	G	T	ENST00000268607	ENSG00000140941	MAP1LC3B	TRUE	TRUE
chr16	87402184	G	T	ENST00000268607	ENSG00000140941	MAP1LC3B	TRUE	TRUE
chr16	87402187	C	T	ENST00000268607	ENSG00000140941	MAP1LC3B	TRUE	TRUE
chr16	87402192	C	A	ENST00000268607	ENSG00000140941	MAP1LC3B	TRUE	TRUE
chr16	87402192	C	G	ENST00000268607	ENSG00000140941	MAP1LC3B	TRUE	TRUE
chr16	87402193	A	T	ENST00000268607	ENSG00000140941	MAP1LC3B	TRUE	TRUE
chr16	87402199	G	T	ENST00000268607	ENSG00000140941	MAP1LC3B	TRUE	TRUE
chr16	87402202	A	T	ENST00000268607	ENSG00000140941	MAP1LC3B	TRUE	TRUE
chr16	87402205	C	T	ENST00000268607	ENSG00000140941	MAP1LC3B	TRUE	TRUE
chr16	87402223	A	T	ENST00000268607	ENSG00000140941	MAP1LC3B	TRUE	TRUE
chr16	87402229	A	T	ENST00000268607	ENSG00000140941	MAP1LC3B	TRUE	TRUE
chr16	87402262	G	T	ENST00000268607	ENSG00000140941	MAP1LC3B	FALSE	FALSE
chr16	87402271	A	T	ENST00000268607	ENSG00000140941	MAP1LC3B	FALSE	FALSE
chr16	87402280	A	T	ENST00000268607	ENSG00000140941	MAP1LC3B	FALSE	FALSE
chr16	87402282	G	A	ENST00000268607	ENSG00000140941	MAP1LC3B	TRUE	TRUE
chr16	87402282	G	C	ENST00000268607	ENSG00000140941	MAP1LC3B	TRUE	TRUE
chr16	87402282	G	T	ENST00000268607	ENSG00000140941	MAP1LC3B	TRUE	TRUE
chr16	87402283	T	A	ENST00000268607	ENSG00000140941	MAP1LC3B	TRUE	TRUE
chr16	87402283	T	C	ENST00000268607	ENSG00000140941	MAP1LC3B	TRUE	FALSE
chr16	87402283	T	G	ENST00000268607	ENSG00000140941	MAP1LC3B	TRUE	TRUE
chr16	87402921	A	C	ENST00000268607	ENSG00000140941	MAP1LC3B	TRUE	FALSE
chr16	87402921	A	G	ENST00000268607	ENSG00000140941	MAP1LC3B	TRUE	FALSE
chr16	87402921	A	T	ENST00000268607	ENSG00000140941	MAP1LC3B	TRUE	FALSE
chr16	87402922	G	A	ENST00000268607	ENSG00000140941	MAP1LC3B	TRUE	FALSE
chr16	87402922	G	C	ENST00000268607	ENSG00000140941	MAP1LC3B	TRUE	FALSE
chr16	87402922	G	T	ENST00000268607	ENSG00000140941	MAP1LC3B	TRUE	FALSE
chr16	87402931	T	A	ENST00000268607	ENSG00000140941	MAP1LC3B	FALSE	FALSE
chr16	87402931	T	G	ENST00000268607	ENSG00000140941	MAP1LC3B	FALSE	FALSE
chr16	87402933	C	T	ENST00000268607	ENSG00000140941	MAP1LC3B	FALSE	FALSE
chr16	87402948	C	T	ENST00000268607	ENSG00000140941	MAP1LC3B	FALSE	FALSE
chr16	87402964	T	A	ENST00000268607	ENSG00000140941	MAP1LC3B	FALSE	FALSE
chr16	87402972	G	T	ENST00000268607	ENSG00000140941	MAP1LC3B	FALSE	FALSE
chr16	87403006	C	A	ENST00000268607	ENSG00000140941	MAP1LC3B		FALSE
chr16	87403006	C	G	ENST00000268607	ENSG00000140941	MAP1LC3B		FALSE
chr16	87403008	G	T	ENST00000268607	ENSG00000140941	MAP1LC3B		FALSE
chr16	87403016	T	A	ENST00000268607	ENSG00000140941	MAP1LC3B		FALSE
chr16	87403016	T	G	ENST00000268607	ENSG00000140941	MAP1LC3B		FALSE
chr16	87403017	G	T	ENST00000268607	ENSG00000140941	MAP1LC3B		FALSE
chr16	87403023	G	T	ENST00000268607	ENSG00000140941	MAP1LC3B		FALSE
chr16	87403026	A	T	ENST00000268607	ENSG00000140941	MAP1LC3B		FALSE
chr16	87403032	G	T	ENST00000268607	ENSG00000140941	MAP1LC3B		FALSE
chr16	87403038	G	T	ENST00000268607	ENSG00000140941	MAP1LC3B		FALSE
chr16	87403049	C	A	ENST00000268607	ENSG00000140941	MAP1LC3B		FALSE
chr16	87403049	C	G	ENST00000268607	ENSG00000140941	MAP1LC3B		FALSE
chr16	87403058	T	A	ENST00000268607	ENSG00000140941	MAP1LC3B		FALSE
chr16	87403058	T	G	ENST00000268607	ENSG00000140941	MAP1LC3B		FALSE
chr16	87403065	C	T	ENST00000268607	ENSG00000140941	MAP1LC3B		FALSE
chr16	87403068	G	T	ENST00000268607	ENSG00000140941	MAP1LC3B		FALSE
chr16	87403083	A	T	ENST00000268607	ENSG00000140941	MAP1LC3B
chr16	87403087	T	A	ENST00000268607	ENSG00000140941	MAP1LC3B
chr16	87403090	C	A	ENST00000268607	ENSG00000140941	MAP1LC3B
chr16	87403090	C	G	ENST00000268607	ENSG00000140941	MAP1LC3B
chr16	87410303	C	A	ENST00000671377	ENSG00000140948	ZCCHC14
chr16	87410316	G	C	ENST00000671377	ENSG00000140948	ZCCHC14
chr16	87410316	G	T	ENST00000671377	ENSG00000140948	ZCCHC14
chr16	87410321	T	A	ENST00000671377	ENSG00000140948	ZCCHC14
chr16	87410323	A	T	ENST00000671377	ENSG00000140948	ZCCHC14
chr16	87410336	C	A	ENST00000671377	ENSG00000140948	ZCCHC14	FALSE	FALSE
chr16	87410336	C	G	ENST00000671377	ENSG00000140948	ZCCHC14	FALSE	FALSE
chr16	87410336	C	T	ENST00000671377	ENSG00000140948	ZCCHC14	FALSE	FALSE
chr16	87410337	T	A	ENST00000671377	ENSG00000140948	ZCCHC14	FALSE	FALSE
chr16	87410337	T	C	ENST00000671377	ENSG00000140948	ZCCHC14	FALSE	FALSE
chr16	87410337	T	G	ENST00000671377	ENSG00000140948	ZCCHC14	FALSE	FALSE
chr16	87411514	A	C	ENST00000671377	ENSG00000140948	ZCCHC14	TRUE	FALSE
chr16	87411514	A	G	ENST00000671377	ENSG00000140948	ZCCHC14	FALSE	FALSE
chr16	87411514	A	T	ENST00000671377	ENSG00000140948	ZCCHC14	TRUE	FALSE
chr16	87411515	C	A	ENST00000671377	ENSG00000140948	ZCCHC14	TRUE	FALSE
chr16	87411515	C	G	ENST00000671377	ENSG00000140948	ZCCHC14	TRUE	FALSE
chr16	87411515	C	T	ENST00000671377	ENSG00000140948	ZCCHC14	TRUE	FALSE
chr16	87411543	G	A	ENST00000671377	ENSG00000140948	ZCCHC14	FALSE	FALSE
chr16	87411546	T	A	ENST00000671377	ENSG00000140948	ZCCHC14	FALSE	FALSE
chr16	87411547	G	T	ENST00000671377	ENSG00000140948	ZCCHC14	FALSE	FALSE
chr16	87411555	G	A	ENST00000671377	ENSG00000140948	ZCCHC14	FALSE	FALSE
chr16	87411577	G	T	ENST00000671377	ENSG00000140948	ZCCHC14	TRUE	TRUE
chr16	87411583	G	C	ENST00000671377	ENSG00000140948	ZCCHC14	TRUE	TRUE
chr16	87411583	G	T	ENST00000671377	ENSG00000140948	ZCCHC14	TRUE	TRUE
chr16	87411586	A	T	ENST00000671377	ENSG00000140948	ZCCHC14	TRUE	TRUE
chr16	87411606	T	A	ENST00000671377	ENSG00000140948	ZCCHC14	TRUE	TRUE
chr16	87411609	T	A	ENST00000671377	ENSG00000140948	ZCCHC14	TRUE	TRUE
chr16	87411642	C	A	ENST00000671377	ENSG00000140948	ZCCHC14	TRUE	TRUE
chr16	87411645	G	A	ENST00000671377	ENSG00000140948	ZCCHC14	TRUE	TRUE
chr16	87411651	G	A	ENST00000671377	ENSG00000140948	ZCCHC14	TRUE	TRUE
chr16	87411652	G	C	ENST00000671377	ENSG00000140948	ZCCHC14	TRUE	TRUE
chr16	87411652	G	T	ENST00000671377	ENSG00000140948	ZCCHC14	TRUE	TRUE
chr16	87411684	G	A	ENST00000671377	ENSG00000140948	ZCCHC14	TRUE	TRUE
chr16	87411711	G	A	ENST00000671377	ENSG00000140948	ZCCHC14	TRUE	TRUE
chr16	87411748	G	C	ENST00000671377	ENSG00000140948	ZCCHC14	TRUE	TRUE
chr16	87411748	G	T	ENST00000671377	ENSG00000140948	ZCCHC14	TRUE	TRUE
chr16	87411787	G	C	ENST00000671377	ENSG00000140948	ZCCHC14	TRUE	TRUE
chr16	87411787	G	T	ENST00000671377	ENSG00000140948	ZCCHC14	TRUE	TRUE
chr16	87411792	G	A	ENST00000671377	ENSG00000140948	ZCCHC14	TRUE	TRUE
chr16	87411795	G	A	ENST00000671377	ENSG00000140948	ZCCHC14	TRUE	TRUE
chr16	87411805	G	C	ENST00000671377	ENSG00000140948	ZCCHC14	TRUE	TRUE
chr16	87411805	G	T	ENST00000671377	ENSG00000140948	ZCCHC14	TRUE	TRUE
chr16	87411817	G	T	ENST00000671377	ENSG00000140948	ZCCHC14	TRUE	TRUE
chr16	87411836	A	T	ENST00000671377	ENSG00000140948	ZCCHC14	TRUE	TRUE
chr16	87411879	G	A	ENST00000671377	ENSG00000140948	ZCCHC14	TRUE	TRUE
chr16	87411883	G	C	ENST00000671377	ENSG00000140948	ZCCHC14	TRUE	TRUE
chr16	87411883	G	T	ENST00000671377	ENSG00000140948	ZCCHC14	TRUE	TRUE
chr16	87411892	G	C	ENST00000671377	ENSG00000140948	ZCCHC14	TRUE	TRUE
chr16	87411892	G	T	ENST00000671377	ENSG00000140948	ZCCHC14	TRUE	TRUE
chr16	87411914	G	T	ENST00000671377	ENSG00000140948	ZCCHC14	TRUE	TRUE
chr16	87411919	G	T	ENST00000671377	ENSG00000140948	ZCCHC14	TRUE	TRUE
chr16	87411931	G	T	ENST00000671377	ENSG00000140948	ZCCHC14	TRUE	TRUE
chr16	87411937	A	T	ENST00000671377	ENSG00000140948	ZCCHC14	TRUE	TRUE
chr16	87411946	G	T	ENST00000671377	ENSG00000140948	ZCCHC14	TRUE	TRUE
chr16	87411955	G	T	ENST00000671377	ENSG00000140948	ZCCHC14	TRUE	TRUE
chr16	87411981	G	A	ENST00000671377	ENSG00000140948	ZCCHC14	TRUE	TRUE
chr16	87411999	G	A	ENST00000671377	ENSG00000140948	ZCCHC14	TRUE	TRUE
chr16	87412002	G	A	ENST00000671377	ENSG00000140948	ZCCHC14	TRUE	TRUE
chr16	87412034	G	T	ENST00000671377	ENSG00000140948	ZCCHC14	TRUE	TRUE
chr16	87412050	C	A	ENST00000671377	ENSG00000140948	ZCCHC14	TRUE	TRUE
chr16	87412078	A	C	ENST00000671377	ENSG00000140948	ZCCHC14	TRUE	TRUE
chr16	87412078	A	T	ENST00000671377	ENSG00000140948	ZCCHC14	TRUE	TRUE
chr16	87412092	C	A	ENST00000671377	ENSG00000140948	ZCCHC14	TRUE	TRUE
chr16	87412132	G	T	ENST00000671377	ENSG00000140948	ZCCHC14	TRUE	TRUE
chr16	87412142	A	T	ENST00000671377	ENSG00000140948	ZCCHC14	TRUE	TRUE
chr16	87412207	A	T	ENST00000671377	ENSG00000140948	ZCCHC14	TRUE	TRUE
chr16	87412221	G	A	ENST00000671377	ENSG00000140948	ZCCHC14	TRUE	TRUE
chr16	87412266	T	A	ENST00000671377	ENSG00000140948	ZCCHC14	TRUE	TRUE
chr16	87412279	G	C	ENST00000671377	ENSG00000140948	ZCCHC14	TRUE	TRUE
chr16	87412279	G	T	ENST00000671377	ENSG00000140948	ZCCHC14	TRUE	TRUE
chr16	87412326	G	A	ENST00000671377	ENSG00000140948	ZCCHC14	TRUE	TRUE
chr16	87412339	A	T	ENST00000671377	ENSG00000140948	ZCCHC14	TRUE	TRUE
chr16	87412350	G	A	ENST00000671377	ENSG00000140948	ZCCHC14	TRUE	TRUE
chr16	87412382	G	C	ENST00000671377	ENSG00000140948	ZCCHC14	TRUE	TRUE
chr16	87412382	G	T	ENST00000671377	ENSG00000140948	ZCCHC14	TRUE	TRUE
chr16	87412385	G	T	ENST00000671377	ENSG00000140948	ZCCHC14	TRUE	TRUE
chr16	87412398	T	A	ENST00000671377	ENSG00000140948	ZCCHC14	TRUE	TRUE
chr16	87412461	C	A	ENST00000671377	ENSG00000140948	ZCCHC14	TRUE	TRUE
chr16	87412479	G	A	ENST00000671377	ENSG00000140948	ZCCHC14	TRUE	TRUE
chr16	87412482	G	A	ENST00000671377	ENSG00000140948	ZCCHC14	TRUE	TRUE
chr16	87412491	T	A	ENST00000671377	ENSG00000140948	ZCCHC14	TRUE	TRUE
chr16	87412527	T	A	ENST00000671377	ENSG00000140948	ZCCHC14	TRUE	TRUE
chr16	87412556	G	C	ENST00000671377	ENSG00000140948	ZCCHC14	TRUE	TRUE
chr16	87412556	G	T	ENST00000671377	ENSG00000140948	ZCCHC14	TRUE	TRUE
chr16	87412572	C	A	ENST00000671377	ENSG00000140948	ZCCHC14	TRUE	TRUE
chr16	87412574	G	T	ENST00000671377	ENSG00000140948	ZCCHC14	TRUE	TRUE
chr16	87412593	G	A	ENST00000671377	ENSG00000140948	ZCCHC14	TRUE	TRUE
chr16	87412602	G	A	ENST00000671377	ENSG00000140948	ZCCHC14	TRUE	TRUE
chr16	87412653	T	A	ENST00000671377	ENSG00000140948	ZCCHC14	TRUE	TRUE
chr16	87412662	T	A	ENST00000671377	ENSG00000140948	ZCCHC14	TRUE	TRUE
chr16	87412674	T	A	ENST00000671377	ENSG00000140948	ZCCHC14	TRUE	TRUE
chr16	87412680	C	A	ENST00000671377	ENSG00000140948	ZCCHC14	TRUE	TRUE
chr16	87412686	C	A	ENST00000671377	ENSG00000140948	ZCCHC14	TRUE	TRUE
chr16	87412689	T	A	ENST00000671377	ENSG00000140948	ZCCHC14	TRUE	TRUE
chr16	87412698	C	A	ENST00000671377	ENSG00000140948	ZCCHC14	TRUE	TRUE
chr16	87412701	C	A	ENST00000671377	ENSG00000140948	ZCCHC14	TRUE	TRUE
chr16	87412709	A	T	ENST00000671377	ENSG00000140948	ZCCHC14	TRUE	TRUE
chr16	87412715	G	C	ENST00000671377	ENSG00000140948	ZCCHC14	TRUE	TRUE
chr16	87412715	G	T	ENST00000671377	ENSG00000140948	ZCCHC14	TRUE	TRUE
chr16	87412730	G	T	ENST00000671377	ENSG00000140948	ZCCHC14	TRUE	TRUE
chr16	87412740	T	A	ENST00000671377	ENSG00000140948	ZCCHC14	TRUE	TRUE
chr16	87412758	T	A	ENST00000671377	ENSG00000140948	ZCCHC14	TRUE	TRUE
chr16	87412761	C	A	ENST00000671377	ENSG00000140948	ZCCHC14	TRUE	TRUE
chr16	87412767	T	A	ENST00000671377	ENSG00000140948	ZCCHC14	TRUE	TRUE
chr16	87412805	G	C	ENST00000671377	ENSG00000140948	ZCCHC14	TRUE	TRUE
chr16	87412805	G	T	ENST00000671377	ENSG00000140948	ZCCHC14	TRUE	TRUE
chr16	87412824	G	A	ENST00000671377	ENSG00000140948	ZCCHC14	TRUE	TRUE
chr16	87412847	G	C	ENST00000671377	ENSG00000140948	ZCCHC14	TRUE	TRUE
chr16	87412847	G	T	ENST00000671377	ENSG00000140948	ZCCHC14	TRUE	TRUE
chr16	87412866	C	A	ENST00000671377	ENSG00000140948	ZCCHC14	TRUE	TRUE
chr16	87412872	G	A	ENST00000671377	ENSG00000140948	ZCCHC14	TRUE	TRUE
chr16	87412887	G	A	ENST00000671377	ENSG00000140948	ZCCHC14	TRUE	TRUE
chr16	87412899	T	A	ENST00000671377	ENSG00000140948	ZCCHC14	TRUE	TRUE
chr16	87412941	T	A	ENST00000671377	ENSG00000140948	ZCCHC14	TRUE	TRUE
chr16	87412944	C	A	ENST00000671377	ENSG00000140948	ZCCHC14	TRUE	TRUE
chr16	87412947	T	A	ENST00000671377	ENSG00000140948	ZCCHC14	TRUE	TRUE
chr16	87412959	C	A	ENST00000671377	ENSG00000140948	ZCCHC14	TRUE	TRUE
chr16	87412961	A	T	ENST00000671377	ENSG00000140948	ZCCHC14	TRUE	TRUE
chr16	87412971	C	A	ENST00000671377	ENSG00000140948	ZCCHC14	TRUE	TRUE
chr16	87412977	C	A	ENST00000671377	ENSG00000140948	ZCCHC14	TRUE	FALSE
chr16	87412977	C	G	ENST00000671377	ENSG00000140948	ZCCHC14	TRUE	FALSE
chr16	87412977	C	T	ENST00000671377	ENSG00000140948	ZCCHC14	TRUE	FALSE
chr16	87412978	T	A	ENST00000671377	ENSG00000140948	ZCCHC14	TRUE	FALSE
chr16	87412978	T	C	ENST00000671377	ENSG00000140948	ZCCHC14	TRUE	FALSE
chr16	87412978	T	G	ENST00000671377	ENSG00000140948	ZCCHC14	TRUE	FALSE
chr16	87413053	A	C	ENST00000671377	ENSG00000140948	ZCCHC14	TRUE	FALSE
chr16	87413053	A	G	ENST00000671377	ENSG00000140948	ZCCHC14	TRUE	FALSE
chr16	87413053	A	T	ENST00000671377	ENSG00000140948	ZCCHC14	TRUE	FALSE
chr16	87413054	C	A	ENST00000671377	ENSG00000140948	ZCCHC14	TRUE	FALSE
chr16	87413054	C	G	ENST00000671377	ENSG00000140948	ZCCHC14	TRUE	FALSE
chr16	87413054	C	T	ENST00000671377	ENSG00000140948	ZCCHC14	TRUE	FALSE
chr16	87413058	T	A	ENST00000671377	ENSG00000140948	ZCCHC14	TRUE	TRUE
chr16	87413067	C	A	ENST00000671377	ENSG00000140948	ZCCHC14	TRUE	TRUE
chr16	87413070	C	A	ENST00000671377	ENSG00000140948	ZCCHC14	TRUE	TRUE
chr16	87413088	C	A	ENST00000671377	ENSG00000140948	ZCCHC14	TRUE	TRUE
chr16	87413091	C	A	ENST00000671377	ENSG00000140948	ZCCHC14	TRUE	TRUE
chr16	87413100	G	A	ENST00000671377	ENSG00000140948	ZCCHC14	TRUE	TRUE
chr16	87413131	G	C	ENST00000671377	ENSG00000140948	ZCCHC14	TRUE	TRUE
chr16	87413131	G	T	ENST00000671377	ENSG00000140948	ZCCHC14	TRUE	TRUE
chr16	87413136	C	A	ENST00000671377	ENSG00000140948	ZCCHC14	TRUE	TRUE
chr16	87413138	G	T	ENST00000671377	ENSG00000140948	ZCCHC14	TRUE	TRUE
chr16	87413151	C	A	ENST00000671377	ENSG00000140948	ZCCHC14	TRUE	TRUE
chr16	87413163	G	A	ENST00000671377	ENSG00000140948	ZCCHC14	TRUE	TRUE
chr16	87413175	G	A	ENST00000671377	ENSG00000140948	ZCCHC14	TRUE	TRUE
chr16	87413178	C	A	ENST00000671377	ENSG00000140948	ZCCHC14	TRUE	TRUE
chr16	87413184	C	A	ENST00000671377	ENSG00000140948	ZCCHC14	TRUE	TRUE
chr16	87413196	C	A	ENST00000671377	ENSG00000140948	ZCCHC14	TRUE	FALSE
chr16	87413196	C	G	ENST00000671377	ENSG00000140948	ZCCHC14	TRUE	FALSE
chr16	87413196	C	T	ENST00000671377	ENSG00000140948	ZCCHC14	TRUE	FALSE
chr16	87413197	T	A	ENST00000671377	ENSG00000140948	ZCCHC14	TRUE	FALSE
chr16	87413197	T	C	ENST00000671377	ENSG00000140948	ZCCHC14	TRUE	FALSE
chr16	87413197	T	G	ENST00000671377	ENSG00000140948	ZCCHC14	TRUE	FALSE
chr16	87414412	A	C	ENST00000671377	ENSG00000140948	ZCCHC14	TRUE	FALSE
chr16	87414412	A	G	ENST00000671377	ENSG00000140948	ZCCHC14	TRUE	FALSE
chr16	87414412	A	T	ENST00000671377	ENSG00000140948	ZCCHC14	TRUE	FALSE
chr16	87414413	C	A	ENST00000671377	ENSG00000140948	ZCCHC14	TRUE	FALSE
chr16	87414413	C	G	ENST00000671377	ENSG00000140948	ZCCHC14	TRUE	FALSE
chr16	87414413	C	T	ENST00000671377	ENSG00000140948	ZCCHC14	TRUE	FALSE
chr16	87414414	C	A	ENST00000671377	ENSG00000140948	ZCCHC14	TRUE	TRUE
chr16	87414437	G	T	ENST00000671377	ENSG00000140948	ZCCHC14	TRUE	TRUE
chr16	87414441	G	A	ENST00000671377	ENSG00000140948	ZCCHC14	TRUE	TRUE
chr16	87414474	G	A	ENST00000671377	ENSG00000140948	ZCCHC14	TRUE	TRUE
chr16	87414509	G	T	ENST00000671377	ENSG00000140948	ZCCHC14	TRUE	TRUE
chr16	87414520	G	T	ENST00000671377	ENSG00000140948	ZCCHC14	TRUE	TRUE
chr16	87414528	T	A	ENST00000671377	ENSG00000140948	ZCCHC14	TRUE	TRUE
chr16	87414531	C	A	ENST00000671377	ENSG00000140948	ZCCHC14	TRUE	TRUE
chr16	87414533	G	C	ENST00000671377	ENSG00000140948	ZCCHC14	TRUE	TRUE
chr16	87414533	G	T	ENST00000671377	ENSG00000140948	ZCCHC14	TRUE	TRUE
chr16	87414537	T	A	ENST00000671377	ENSG00000140948	ZCCHC14	TRUE	TRUE
chr16	87414540	C	A	ENST00000671377	ENSG00000140948	ZCCHC14	TRUE	TRUE
chr16	87414542	C	A	ENST00000671377	ENSG00000140948	ZCCHC14	TRUE	FALSE
chr16	87414542	C	G	ENST00000671377	ENSG00000140948	ZCCHC14	TRUE	FALSE
chr16	87414542	C	T	ENST00000671377	ENSG00000140948	ZCCHC14	TRUE	FALSE
chr16	87414543	T	A	ENST00000671377	ENSG00000140948	ZCCHC14	TRUE	FALSE
chr16	87414543	T	C	ENST00000671377	ENSG00000140948	ZCCHC14	TRUE	FALSE
chr16	87414543	T	G	ENST00000671377	ENSG00000140948	ZCCHC14	TRUE	FALSE
chr16	87415274	A	C	ENST00000671377	ENSG00000140948	ZCCHC14	TRUE	FALSE
chr16	87415274	A	G	ENST00000671377	ENSG00000140948	ZCCHC14	TRUE	FALSE
chr16	87415274	A	T	ENST00000671377	ENSG00000140948	ZCCHC14	TRUE	FALSE
chr16	87415275	C	A	ENST00000671377	ENSG00000140948	ZCCHC14	TRUE	FALSE
chr16	87415275	C	G	ENST00000671377	ENSG00000140948	ZCCHC14	TRUE	FALSE
chr16	87415275	C	T	ENST00000671377	ENSG00000140948	ZCCHC14	TRUE	FALSE
chr16	87415277	T	A	ENST00000671377	ENSG00000140948	ZCCHC14	TRUE	TRUE
chr16	87415280	C	A	ENST00000671377	ENSG00000140948	ZCCHC14	TRUE	TRUE
chr16	87415286	C	A	ENST00000671377	ENSG00000140948	ZCCHC14	TRUE	TRUE
chr16	87415292	G	A	ENST00000671377	ENSG00000140948	ZCCHC14	TRUE	TRUE
chr16	87415298	T	A	ENST00000671377	ENSG00000140948	ZCCHC14	TRUE	TRUE
chr16	87415304	T	A	ENST00000671377	ENSG00000140948	ZCCHC14	TRUE	TRUE
chr16	87415307	T	A	ENST00000671377	ENSG00000140948	ZCCHC14	TRUE	TRUE
chr16	87415310	T	A	ENST00000671377	ENSG00000140948	ZCCHC14	TRUE	TRUE
chr16	87415331	C	A	ENST00000671377	ENSG00000140948	ZCCHC14	TRUE	TRUE
chr16	87415337	T	A	ENST00000671377	ENSG00000140948	ZCCHC14	TRUE	TRUE
chr16	87415349	C	A	ENST00000671377	ENSG00000140948	ZCCHC14	TRUE	TRUE
chr16	87415352	C	A	ENST00000671377	ENSG00000140948	ZCCHC14	TRUE	TRUE
chr16	87415363	A	T	ENST00000671377	ENSG00000140948	ZCCHC14	TRUE	TRUE
chr16	87415368	C	A	ENST00000671377	ENSG00000140948	ZCCHC14	TRUE	FALSE
chr16	87415368	C	G	ENST00000671377	ENSG00000140948	ZCCHC14	TRUE	FALSE
chr16	87415368	C	T	ENST00000671377	ENSG00000140948	ZCCHC14	TRUE	FALSE
chr16	87415369	T	A	ENST00000671377	ENSG00000140948	ZCCHC14	TRUE	FALSE
chr16	87415369	T	C	ENST00000671377	ENSG00000140948	ZCCHC14	TRUE	FALSE
chr16	87415369	T	G	ENST00000671377	ENSG00000140948	ZCCHC14	TRUE	FALSE
chr16	87417458	A	C	ENST00000671377	ENSG00000140948	ZCCHC14	TRUE	FALSE
chr16	87417458	A	G	ENST00000671377	ENSG00000140948	ZCCHC14	TRUE	FALSE
chr16	87417458	A	T	ENST00000671377	ENSG00000140948	ZCCHC14	TRUE	FALSE
chr16	87417459	C	A	ENST00000671377	ENSG00000140948	ZCCHC14	TRUE	FALSE
chr16	87417459	C	G	ENST00000671377	ENSG00000140948	ZCCHC14	TRUE	FALSE
chr16	87417459	C	T	ENST00000671377	ENSG00000140948	ZCCHC14	TRUE	FALSE
chr16	87417462	T	A	ENST00000671377	ENSG00000140948	ZCCHC14	TRUE	TRUE
chr16	87417465	C	A	ENST00000671377	ENSG00000140948	ZCCHC14	TRUE	TRUE
chr16	87417477	G	A	ENST00000671377	ENSG00000140948	ZCCHC14	TRUE	TRUE
chr16	87417480	T	A	ENST00000671377	ENSG00000140948	ZCCHC14	TRUE	TRUE
chr16	87417490	G	C	ENST00000671377	ENSG00000140948	ZCCHC14	TRUE	TRUE
chr16	87417490	G	T	ENST00000671377	ENSG00000140948	ZCCHC14	TRUE	TRUE
chr16	87417493	A	C	ENST00000671377	ENSG00000140948	ZCCHC14	TRUE	TRUE
chr16	87417493	A	T	ENST00000671377	ENSG00000140948	ZCCHC14	TRUE	TRUE
chr16	87417498	T	A	ENST00000671377	ENSG00000140948	ZCCHC14	TRUE	TRUE
chr16	87417503	A	T	ENST00000671377	ENSG00000140948	ZCCHC14	TRUE	TRUE
chr16	87417513	T	A	ENST00000671377	ENSG00000140948	ZCCHC14	TRUE	TRUE
chr16	87417520	C	T	ENST00000671377	ENSG00000140948	ZCCHC14	TRUE	TRUE
chr16	87417521	C	T	ENST00000671377	ENSG00000140948	ZCCHC14	TRUE	TRUE
chr16	87417540	G	A	ENST00000671377	ENSG00000140948	ZCCHC14	TRUE	TRUE
chr16	87417543	C	A	ENST00000671377	ENSG00000140948	ZCCHC14	TRUE	TRUE
chr16	87417546	G	A	ENST00000671377	ENSG00000140948	ZCCHC14	TRUE	TRUE
chr16	87417552	G	A	ENST00000671377	ENSG00000140948	ZCCHC14	TRUE	TRUE
chr16	87417561	G	A	ENST00000671377	ENSG00000140948	ZCCHC14	TRUE	TRUE
chr16	87417590	G	C	ENST00000671377	ENSG00000140948	ZCCHC14	TRUE	TRUE
chr16	87417590	G	T	ENST00000671377	ENSG00000140948	ZCCHC14	TRUE	TRUE
chr16	87417603	G	A	ENST00000671377	ENSG00000140948	ZCCHC14	TRUE	TRUE
chr16	87417610	G	C	ENST00000671377	ENSG00000140948	ZCCHC14	TRUE	TRUE
chr16	87417610	G	T	ENST00000671377	ENSG00000140948	ZCCHC14	TRUE	TRUE
chr16	87417623	G	C	ENST00000671377	ENSG00000140948	ZCCHC14	TRUE	TRUE
chr16	87417623	G	T	ENST00000671377	ENSG00000140948	ZCCHC14	TRUE	TRUE
chr16	87417646	G	T	ENST00000671377	ENSG00000140948	ZCCHC14	TRUE	TRUE
chr16	87417656	A	T	ENST00000671377	ENSG00000140948	ZCCHC14	TRUE	TRUE
chr16	87417684	G	A	ENST00000671377	ENSG00000140948	ZCCHC14	TRUE	TRUE
chr16	87417696	G	A	ENST00000671377	ENSG00000140948	ZCCHC14	TRUE	TRUE
chr16	87417702	C	A	ENST00000671377	ENSG00000140948	ZCCHC14	TRUE	TRUE
chr16	87417708	G	A	ENST00000671377	ENSG00000140948	ZCCHC14	TRUE	TRUE
chr16	87417710	G	T	ENST00000671377	ENSG00000140948	ZCCHC14	TRUE	TRUE
chr16	87417732	C	A	ENST00000671377	ENSG00000140948	ZCCHC14	TRUE	TRUE
chr16	87417733	A	T	ENST00000671377	ENSG00000140948	ZCCHC14	TRUE	TRUE
chr16	87417743	C	A	ENST00000671377	ENSG00000140948	ZCCHC14	TRUE	FALSE
chr16	87417743	C	G	ENST00000671377	ENSG00000140948	ZCCHC14	TRUE	FALSE
chr16	87417743	C	T	ENST00000671377	ENSG00000140948	ZCCHC14	TRUE	FALSE
chr16	87417744	T	A	ENST00000671377	ENSG00000140948	ZCCHC14	TRUE	FALSE
chr16	87417744	T	C	ENST00000671377	ENSG00000140948	ZCCHC14	TRUE	FALSE
chr16	87417744	T	G	ENST00000671377	ENSG00000140948	ZCCHC14	TRUE	FALSE
chr16	87418845	A	C	ENST00000671377	ENSG00000140948	ZCCHC14	TRUE	FALSE
chr16	87418845	A	G	ENST00000671377	ENSG00000140948	ZCCHC14	TRUE	FALSE
chr16	87418845	A	T	ENST00000671377	ENSG00000140948	ZCCHC14	TRUE	FALSE
chr16	87418846	C	A	ENST00000671377	ENSG00000140948	ZCCHC14	TRUE	FALSE
chr16	87418846	C	G	ENST00000671377	ENSG00000140948	ZCCHC14	TRUE	FALSE
chr16	87418846	C	T	ENST00000671377	ENSG00000140948	ZCCHC14	TRUE	FALSE
chr16	87418851	C	A	ENST00000671377	ENSG00000140948	ZCCHC14	TRUE	TRUE
chr16	87418878	T	A	ENST00000671377	ENSG00000140948	ZCCHC14	TRUE	TRUE
chr16	87418902	C	A	ENST00000671377	ENSG00000140948	ZCCHC14	TRUE	FALSE
chr16	87418902	C	G	ENST00000671377	ENSG00000140948	ZCCHC14	TRUE	FALSE
chr16	87418902	C	T	ENST00000671377	ENSG00000140948	ZCCHC14	TRUE	FALSE
chr16	87418903	T	A	ENST00000671377	ENSG00000140948	ZCCHC14	TRUE	FALSE
chr16	87418903	T	C	ENST00000671377	ENSG00000140948	ZCCHC14	TRUE	FALSE
chr16	87418903	T	G	ENST00000671377	ENSG00000140948	ZCCHC14	TRUE	FALSE
chr16	87419781	A	C	ENST00000671377	ENSG00000140948	ZCCHC14	TRUE	FALSE
chr16	87419781	A	G	ENST00000671377	ENSG00000140948	ZCCHC14	TRUE	FALSE
chr16	87419781	A	T	ENST00000671377	ENSG00000140948	ZCCHC14	TRUE	FALSE
chr16	87419782	C	A	ENST00000671377	ENSG00000140948	ZCCHC14	TRUE	FALSE
chr16	87419782	C	G	ENST00000671377	ENSG00000140948	ZCCHC14	TRUE	FALSE
chr16	87419782	C	T	ENST00000671377	ENSG00000140948	ZCCHC14	TRUE	FALSE
chr16	87419792	G	A	ENST00000671377	ENSG00000140948	ZCCHC14
chr16	87419798	G	A	ENST00000671377	ENSG00000140948	ZCCHC14
chr16	87419801	G	A	ENST00000671377	ENSG00000140948	ZCCHC14	TRUE	TRUE
chr16	87419846	T	A	ENST00000671377	ENSG00000140948	ZCCHC14	TRUE	TRUE
chr16	87419848	A	T	ENST00000671377	ENSG00000140948	ZCCHC14	TRUE	TRUE
chr16	87419863	A	C	ENST00000671377	ENSG00000140948	ZCCHC14	TRUE	TRUE
chr16	87419863	A	T	ENST00000671377	ENSG00000140948	ZCCHC14	TRUE	TRUE
chr16	87419866	G	C	ENST00000671377	ENSG00000140948	ZCCHC14	TRUE	TRUE
chr16	87419866	G	T	ENST00000671377	ENSG00000140948	ZCCHC14	TRUE	TRUE
chr16	87419874	G	C	ENST00000671377	ENSG00000140948	ZCCHC14	TRUE	TRUE
chr16	87419874	G	T	ENST00000671377	ENSG00000140948	ZCCHC14	TRUE	TRUE
chr16	87419878	C	A	ENST00000671377	ENSG00000140948	ZCCHC14	TRUE	FALSE
chr16	87419878	C	G	ENST00000671377	ENSG00000140948	ZCCHC14	TRUE	FALSE
chr16	87419878	C	T	ENST00000671377	ENSG00000140948	ZCCHC14	TRUE	FALSE
chr16	87419879	T	A	ENST00000671377	ENSG00000140948	ZCCHC14	TRUE	FALSE
chr16	87419879	T	C	ENST00000671377	ENSG00000140948	ZCCHC14	TRUE	FALSE
chr16	87419879	T	G	ENST00000671377	ENSG00000140948	ZCCHC14	TRUE	FALSE
chr16	87420605	A	C	ENST00000671377	ENSG00000140948	ZCCHC14	TRUE	TRUE
chr16	87420605	A	G	ENST00000671377	ENSG00000140948	ZCCHC14	TRUE	FALSE
chr16	87420605	A	T	ENST00000671377	ENSG00000140948	ZCCHC14	TRUE	TRUE
chr16	87420606	C	A	ENST00000671377	ENSG00000140948	ZCCHC14	TRUE	TRUE
chr16	87420606	C	G	ENST00000671377	ENSG00000140948	ZCCHC14	TRUE	TRUE
chr16	87420606	C	T	ENST00000671377	ENSG00000140948	ZCCHC14	TRUE	TRUE
chr16	87420616	G	C	ENST00000671377	ENSG00000140948	ZCCHC14	TRUE	TRUE
chr16	87420616	G	T	ENST00000671377	ENSG00000140948	ZCCHC14	TRUE	TRUE
chr16	87420638	G	A	ENST00000671377	ENSG00000140948	ZCCHC14	TRUE	TRUE
chr16	87420641	C	A	ENST00000671377	ENSG00000140948	ZCCHC14	TRUE	TRUE
chr16	87420645	A	C	ENST00000671377	ENSG00000140948	ZCCHC14	TRUE	TRUE
chr16	87420645	A	T	ENST00000671377	ENSG00000140948	ZCCHC14	TRUE	TRUE
chr16	87420667	A	C	ENST00000671377	ENSG00000140948	ZCCHC14	TRUE	TRUE
chr16	87420667	A	T	ENST00000671377	ENSG00000140948	ZCCHC14	TRUE	TRUE
chr16	87420669	G	T	ENST00000671377	ENSG00000140948	ZCCHC14	TRUE	TRUE
chr16	87420683	T	A	ENST00000671377	ENSG00000140948	ZCCHC14	TRUE	TRUE
chr16	87420686	C	A	ENST00000671377	ENSG00000140948	ZCCHC14	TRUE	TRUE
chr16	87420688	A	T	ENST00000671377	ENSG00000140948	ZCCHC14	TRUE	TRUE
chr16	87420695	C	A	ENST00000671377	ENSG00000140948	ZCCHC14	TRUE	TRUE
chr16	87420698	C	A	ENST00000671377	ENSG00000140948	ZCCHC14	TRUE	TRUE
chr16	87420702	A	C	ENST00000671377	ENSG00000140948	ZCCHC14	TRUE	TRUE
chr16	87420702	A	T	ENST00000671377	ENSG00000140948	ZCCHC14	TRUE	TRUE
chr16	87420710	G	A	ENST00000671377	ENSG00000140948	ZCCHC14	TRUE	TRUE
chr16	87420711	A	T	ENST00000671377	ENSG00000140948	ZCCHC14	TRUE	TRUE
chr16	87420717	C	A	ENST00000671377	ENSG00000140948	ZCCHC14	TRUE	FALSE
chr16	87420717	C	G	ENST00000671377	ENSG00000140948	ZCCHC14	TRUE	FALSE
chr16	87420717	C	T	ENST00000671377	ENSG00000140948	ZCCHC14	TRUE	FALSE
chr16	87420718	T	A	ENST00000671377	ENSG00000140948	ZCCHC14	TRUE	FALSE
chr16	87420718	T	C	ENST00000671377	ENSG00000140948	ZCCHC14	TRUE	FALSE
chr16	87420718	T	G	ENST00000671377	ENSG00000140948	ZCCHC14	TRUE	FALSE
chr16	87423808	A	C	ENST00000671377	ENSG00000140948	ZCCHC14	TRUE	FALSE
chr16	87423808	A	G	ENST00000671377	ENSG00000140948	ZCCHC14	TRUE	FALSE
chr16	87423808	A	T	ENST00000671377	ENSG00000140948	ZCCHC14	TRUE	FALSE
chr16	87423809	C	A	ENST00000671377	ENSG00000140948	ZCCHC14	TRUE	FALSE
chr16	87423809	C	G	ENST00000671377	ENSG00000140948	ZCCHC14	TRUE	FALSE
chr16	87423809	C	T	ENST00000671377	ENSG00000140948	ZCCHC14	TRUE	FALSE
chr16	87423812	T	A	ENST00000671377	ENSG00000140948	ZCCHC14	TRUE	TRUE
chr16	87423814	G	C	ENST00000671377	ENSG00000140948	ZCCHC14	TRUE	TRUE
chr16	87423814	G	T	ENST00000671377	ENSG00000140948	ZCCHC14	TRUE	TRUE
chr16	87423824	C	A	ENST00000671377	ENSG00000140948	ZCCHC14	TRUE	TRUE
chr16	87423833	C	A	ENST00000671377	ENSG00000140948	ZCCHC14	TRUE	TRUE
chr16	87423845	T	A	ENST00000671377	ENSG00000140948	ZCCHC14	TRUE	TRUE
chr16	87423853	G	C	ENST00000671377	ENSG00000140948	ZCCHC14	TRUE	TRUE
chr16	87423853	G	T	ENST00000671377	ENSG00000140948	ZCCHC14	TRUE	TRUE
chr16	87423862	G	C	ENST00000671377	ENSG00000140948	ZCCHC14	TRUE	TRUE
chr16	87423862	G	T	ENST00000671377	ENSG00000140948	ZCCHC14	TRUE	TRUE
chr16	87423873	C	T	ENST00000671377	ENSG00000140948	ZCCHC14	TRUE	TRUE
chr16	87423874	C	T	ENST00000671377	ENSG00000140948	ZCCHC14	TRUE	TRUE
chr16	87423877	A	T	ENST00000671377	ENSG00000140948	ZCCHC14	TRUE	TRUE
chr16	87423882	C	A	ENST00000671377	ENSG00000140948	ZCCHC14	TRUE	FALSE
chr16	87423882	C	G	ENST00000671377	ENSG00000140948	ZCCHC14	TRUE	FALSE
chr16	87423882	C	T	ENST00000671377	ENSG00000140948	ZCCHC14	TRUE	FALSE
chr16	87423883	T	A	ENST00000671377	ENSG00000140948	ZCCHC14	TRUE	FALSE
chr16	87423883	T	C	ENST00000671377	ENSG00000140948	ZCCHC14	TRUE	FALSE
chr16	87423883	T	G	ENST00000671377	ENSG00000140948	ZCCHC14	TRUE	FALSE
chr16	87433126	A	C	ENST00000671377	ENSG00000140948	ZCCHC14	TRUE	FALSE
chr16	87433126	A	G	ENST00000671377	ENSG00000140948	ZCCHC14	TRUE	FALSE
chr16	87433126	A	T	ENST00000671377	ENSG00000140948	ZCCHC14	TRUE	FALSE
chr16	87433127	C	A	ENST00000671377	ENSG00000140948	ZCCHC14	TRUE	FALSE
chr16	87433127	C	G	ENST00000671377	ENSG00000140948	ZCCHC14	TRUE	FALSE
chr16	87433127	C	T	ENST00000671377	ENSG00000140948	ZCCHC14	TRUE	FALSE
chr16	87433130	C	A	ENST00000671377	ENSG00000140948	ZCCHC14	TRUE	TRUE
chr16	87433137	A	T	ENST00000671377	ENSG00000140948	ZCCHC14	TRUE	TRUE
chr16	87433142	C	A	ENST00000671377	ENSG00000140948	ZCCHC14	TRUE	TRUE
chr16	87433151	T	A	ENST00000671377	ENSG00000140948	ZCCHC14	TRUE	TRUE
chr16	87433160	T	A	ENST00000671377	ENSG00000140948	ZCCHC14	TRUE	TRUE
chr16	87433168	G	C	ENST00000671377	ENSG00000140948	ZCCHC14	TRUE	TRUE
chr16	87433168	G	T	ENST00000671377	ENSG00000140948	ZCCHC14	TRUE	TRUE
chr16	87433171	A	C	ENST00000671377	ENSG00000140948	ZCCHC14	TRUE	TRUE
chr16	87433171	A	T	ENST00000671377	ENSG00000140948	ZCCHC14	TRUE	TRUE
chr16	87433175	C	A	ENST00000671377	ENSG00000140948	ZCCHC14	TRUE	TRUE
chr16	87433178	T	A	ENST00000671377	ENSG00000140948	ZCCHC14	TRUE	TRUE
chr16	87433190	T	A	ENST00000671377	ENSG00000140948	ZCCHC14	TRUE	TRUE
chr16	87433193	C	A	ENST00000671377	ENSG00000140948	ZCCHC14	TRUE	TRUE
chr16	87433202	C	A	ENST00000671377	ENSG00000140948	ZCCHC14	TRUE	FALSE
chr16	87433202	C	G	ENST00000671377	ENSG00000140948	ZCCHC14	TRUE	FALSE
chr16	87433202	C	T	ENST00000671377	ENSG00000140948	ZCCHC14	TRUE	FALSE
chr16	87433203	T	A	ENST00000671377	ENSG00000140948	ZCCHC14	TRUE	FALSE
chr16	87433203	T	C	ENST00000671377	ENSG00000140948	ZCCHC14	TRUE	FALSE
chr16	87433203	T	G	ENST00000671377	ENSG00000140948	ZCCHC14	TRUE	FALSE
chr16	87460006	A	C	ENST00000671377	ENSG00000140948	ZCCHC14	TRUE	FALSE
chr16	87460006	A	G	ENST00000671377	ENSG00000140948	ZCCHC14	FALSE	FALSE
chr16	87460006	A	T	ENST00000671377	ENSG00000140948	ZCCHC14	TRUE	FALSE
chr16	87460007	C	A	ENST00000671377	ENSG00000140948	ZCCHC14	TRUE	FALSE
chr16	87460007	C	G	ENST00000671377	ENSG00000140948	ZCCHC14	TRUE	FALSE
chr16	87460007	C	T	ENST00000671377	ENSG00000140948	ZCCHC14	TRUE	FALSE
chr16	87460011	T	A	ENST00000671377	ENSG00000140948	ZCCHC14	TRUE	TRUE
chr16	87460020	T	A	ENST00000671377	ENSG00000140948	ZCCHC14	TRUE	TRUE
chr16	87460023	C	A	ENST00000671377	ENSG00000140948	ZCCHC14	TRUE	TRUE
chr16	87460025	A	C	ENST00000671377	ENSG00000140948	ZCCHC14	TRUE	TRUE
chr16	87460025	A	T	ENST00000671377	ENSG00000140948	ZCCHC14	TRUE	TRUE
chr16	87460035	T	A	ENST00000671377	ENSG00000140948	ZCCHC14	TRUE	TRUE
chr16	87460043	G	T	ENST00000671377	ENSG00000140948	ZCCHC14	TRUE	TRUE
chr16	87460047	C	A	ENST00000671377	ENSG00000140948	ZCCHC14	TRUE	TRUE
chr16	87460050	C	A	ENST00000671377	ENSG00000140948	ZCCHC14	TRUE	TRUE
chr16	87460064	G	C	ENST00000671377	ENSG00000140948	ZCCHC14	TRUE	TRUE
chr16	87460064	G	T	ENST00000671377	ENSG00000140948	ZCCHC14	TRUE	TRUE
chr16	87460083	C	A	ENST00000671377	ENSG00000140948	ZCCHC14	TRUE	TRUE
chr16	87460085	A	T	ENST00000671377	ENSG00000140948	ZCCHC14	TRUE	TRUE
chr16	87460116	C	A	ENST00000671377	ENSG00000140948	ZCCHC14	TRUE	TRUE
chr16	87460122	T	A	ENST00000671377	ENSG00000140948	ZCCHC14	TRUE	TRUE
chr16	87460132	C	A	ENST00000671377	ENSG00000140948	ZCCHC14	TRUE	FALSE
chr16	87460132	C	G	ENST00000671377	ENSG00000140948	ZCCHC14	TRUE	FALSE
chr16	87460132	C	T	ENST00000671377	ENSG00000140948	ZCCHC14	TRUE	FALSE
chr16	87460133	T	A	ENST00000671377	ENSG00000140948	ZCCHC14	TRUE	FALSE
chr16	87460133	T	C	ENST00000671377	ENSG00000140948	ZCCHC14	TRUE	FALSE
chr16	87460133	T	G	ENST00000671377	ENSG00000140948	ZCCHC14	TRUE	FALSE
chr16	87491667	A	C	ENST00000671377	ENSG00000140948	ZCCHC14	TRUE	FALSE
chr16	87491667	A	G	ENST00000671377	ENSG00000140948	ZCCHC14	FALSE	FALSE
chr16	87491667	A	T	ENST00000671377	ENSG00000140948	ZCCHC14	TRUE	FALSE
chr16	87491668	C	A	ENST00000671377	ENSG00000140948	ZCCHC14	TRUE	FALSE
chr16	87491668	C	G	ENST00000671377	ENSG00000140948	ZCCHC14	TRUE	FALSE
chr16	87491668	C	T	ENST00000671377	ENSG00000140948	ZCCHC14	TRUE	FALSE
chr16	87491671	T	A	ENST00000671377	ENSG00000140948	ZCCHC14
chr16	87491675	G	T	ENST00000671377	ENSG00000140948	ZCCHC14
chr16	87491684	G	T	ENST00000671377	ENSG00000140948	ZCCHC14
chr16	87491722	T	A	ENST00000671377	ENSG00000140948	ZCCHC14	TRUE	TRUE
chr16	87491758	G	A	ENST00000671377	ENSG00000140948	ZCCHC14	TRUE	TRUE
chr16	87491764	G	A	ENST00000671377	ENSG00000140948	ZCCHC14	TRUE	TRUE
chr16	87491773	C	A	ENST00000671377	ENSG00000140948	ZCCHC14	TRUE	TRUE
chr16	87491776	G	A	ENST00000671377	ENSG00000140948	ZCCHC14	TRUE	TRUE
chr16	87491788	G	A	ENST00000671377	ENSG00000140948	ZCCHC14	TRUE	TRUE
chr16	87491791	T	A	ENST00000671377	ENSG00000140948	ZCCHC14	TRUE	TRUE
chr16	87491794	G	A	ENST00000671377	ENSG00000140948	ZCCHC14	TRUE	TRUE
chr16	87491848	C	A	ENST00000671377	ENSG00000140948	ZCCHC14	TRUE	TRUE
chr16	87491866	C	A	ENST00000671377	ENSG00000140948	ZCCHC14	TRUE	TRUE
chr16	87491875	G	A	ENST00000671377	ENSG00000140948	ZCCHC14	TRUE	TRUE
chr16	87491882	G	C	ENST00000671377	ENSG00000140948	ZCCHC14	TRUE	TRUE
chr16	87491882	G	T	ENST00000671377	ENSG00000140948	ZCCHC14	TRUE	TRUE
chr16	87491921	G	C	ENST00000671377	ENSG00000140948	ZCCHC14
chr16	87491921	G	T	ENST00000671377	ENSG00000140948	ZCCHC14
chr16	87491941	C	A	ENST00000671377	ENSG00000140948	ZCCHC14
chr16	87491947	G	A	ENST00000671377	ENSG00000140948	ZCCHC14
chr16	87491950	C	A	ENST00000671377	ENSG00000140948	ZCCHC14
chr16	87491952	G	T	ENST00000671377	ENSG00000140948	ZCCHC14
chr16	87491970	G	T	ENST00000671377	ENSG00000140948	ZCCHC14
chr16	87491983	T	A	ENST00000671377	ENSG00000140948	ZCCHC14
chr16	87491998	C	A	ENST00000671377	ENSG00000140948	ZCCHC14
chr16	87492046	T	A	ENST00000671377	ENSG00000140948	ZCCHC14
chr16	87492052	C	A	ENST00000671377	ENSG00000140948	ZCCHC14
chr16	87492054	G	T	ENST00000671377	ENSG00000140948	ZCCHC14
chr16	87492066	G	T	ENST00000671377	ENSG00000140948	ZCCHC14
chr16	87492071	G	C	ENST00000671377	ENSG00000140948	ZCCHC14
chr16	87492071	G	T	ENST00000671377	ENSG00000140948	ZCCHC14
chr16	87492079	T	A	ENST00000671377	ENSG00000140948	ZCCHC14
chr16	87492094	C	A	ENST00000671377	ENSG00000140948	ZCCHC14
chr16	87492098	G	T	ENST00000671377	ENSG00000140948	ZCCHC14
chr16	87492102	G	T	ENST00000671377	ENSG00000140948	ZCCHC14
chr16	87492121	C	A	ENST00000671377	ENSG00000140948	ZCCHC14
chr16	87492131	G	T	ENST00000671377	ENSG00000140948	ZCCHC14
chr16	87492149	G	T	ENST00000671377	ENSG00000140948	ZCCHC14
chr16	87492160	C	A	ENST00000671377	ENSG00000140948	ZCCHC14
chr16	87492169	G	A	ENST00000671377	ENSG00000140948	ZCCHC14		FALSE
chr16	87492174	G	T	ENST00000671377	ENSG00000140948	ZCCHC14		FALSE
chr16	87492184	C	A	ENST00000671377	ENSG00000140948	ZCCHC14		FALSE
chr16	87492186	G	T	ENST00000671377	ENSG00000140948	ZCCHC14		FALSE
chr16	87492191	C	T	ENST00000671377	ENSG00000140948	ZCCHC14	FALSE	FALSE
chr16	87492192	C	T	ENST00000671377	ENSG00000140948	ZCCHC14	FALSE	FALSE
chr16	87492197	G	C	ENST00000671377	ENSG00000140948	ZCCHC14	FALSE	FALSE
chr16	87492197	G	T	ENST00000671377	ENSG00000140948	ZCCHC14	FALSE	FALSE
chr16	87492214	G	A	ENST00000671377	ENSG00000140948	ZCCHC14	FALSE	FALSE
chr16	87492221	G	T	ENST00000671377	ENSG00000140948	ZCCHC14	FALSE	FALSE
chr16	87492229	T	A	ENST00000671377	ENSG00000140948	ZCCHC14	FALSE	FALSE
chr16	87492232	C	A	ENST00000671377	ENSG00000140948	ZCCHC14	FALSE	FALSE
chr16	87603180	G	T	ENST00000284262	ENSG00000154118	JPH3	FALSE	FALSE
chr16	87603191	C	A	ENST00000284262	ENSG00000154118	JPH3	FALSE	FALSE
chr16	87603191	C	G	ENST00000284262	ENSG00000154118	JPH3	FALSE	FALSE
chr16	87603194	T	A	ENST00000284262	ENSG00000154118	JPH3	FALSE	FALSE
chr16	87603195	G	T	ENST00000284262	ENSG00000154118	JPH3	FALSE	FALSE
chr16	87603202	G	A	ENST00000284262	ENSG00000154118	JPH3	TRUE	FALSE
chr16	87603203	G	A	ENST00000284262	ENSG00000154118	JPH3	TRUE	FALSE
chr16	87603204	G	T	ENST00000284262	ENSG00000154118	JPH3	TRUE	FALSE
chr16	87603213	A	T	ENST00000284262	ENSG00000154118	JPH3	TRUE	FALSE
chr16	87603236	C	A	ENST00000284262	ENSG00000154118	JPH3	TRUE	TRUE
chr16	87603246	A	T	ENST00000284262	ENSG00000154118	JPH3	TRUE	TRUE
chr16	87603252	C	T	ENST00000284262	ENSG00000154118	JPH3	TRUE	TRUE
chr16	87603258	G	T	ENST00000284262	ENSG00000154118	JPH3	TRUE	TRUE
chr16	87603263	C	A	ENST00000284262	ENSG00000154118	JPH3	TRUE	TRUE
chr16	87603263	C	G	ENST00000284262	ENSG00000154118	JPH3	TRUE	TRUE
chr16	87603271	C	A	ENST00000284262	ENSG00000154118	JPH3	TRUE	TRUE
chr16	87603274	G	A	ENST00000284262	ENSG00000154118	JPH3	TRUE	TRUE
chr16	87603275	G	A	ENST00000284262	ENSG00000154118	JPH3	TRUE	TRUE
chr16	87603288	G	T	ENST00000284262	ENSG00000154118	JPH3	TRUE	TRUE
chr16	87603305	C	A	ENST00000284262	ENSG00000154118	JPH3	TRUE	TRUE
chr16	87603305	C	G	ENST00000284262	ENSG00000154118	JPH3	TRUE	TRUE
chr16	87603310	G	A	ENST00000284262	ENSG00000154118	JPH3	TRUE	TRUE
chr16	87603311	G	A	ENST00000284262	ENSG00000154118	JPH3	TRUE	TRUE
chr16	87603329	C	A	ENST00000284262	ENSG00000154118	JPH3	TRUE	TRUE
chr16	87603329	C	G	ENST00000284262	ENSG00000154118	JPH3	TRUE	TRUE
chr16	87603330	C	T	ENST00000284262	ENSG00000154118	JPH3	TRUE	TRUE
chr16	87603340	G	A	ENST00000284262	ENSG00000154118	JPH3	TRUE	TRUE
chr16	87603341	G	A	ENST00000284262	ENSG00000154118	JPH3	TRUE	TRUE
chr16	87603345	C	T	ENST00000284262	ENSG00000154118	JPH3	TRUE	TRUE
chr16	87603351	A	T	ENST00000284262	ENSG00000154118	JPH3	TRUE	TRUE
chr16	87603372	G	T	ENST00000284262	ENSG00000154118	JPH3	TRUE	TRUE
chr16	87603378	A	T	ENST00000284262	ENSG00000154118	JPH3	TRUE	TRUE
chr16	87603384	A	T	ENST00000284262	ENSG00000154118	JPH3	TRUE	TRUE
chr16	87603388	G	A	ENST00000284262	ENSG00000154118	JPH3	TRUE	TRUE
chr16	87603389	G	A	ENST00000284262	ENSG00000154118	JPH3	TRUE	TRUE
chr16	87603395	C	A	ENST00000284262	ENSG00000154118	JPH3	TRUE	TRUE
chr16	87603395	C	G	ENST00000284262	ENSG00000154118	JPH3	TRUE	TRUE
chr16	87603396	A	T	ENST00000284262	ENSG00000154118	JPH3	TRUE	TRUE
chr16	87603402	G	T	ENST00000284262	ENSG00000154118	JPH3	TRUE	TRUE
chr16	87603406	G	A	ENST00000284262	ENSG00000154118	JPH3	TRUE	TRUE
chr16	87603407	G	A	ENST00000284262	ENSG00000154118	JPH3	TRUE	TRUE
chr16	87603414	G	T	ENST00000284262	ENSG00000154118	JPH3	TRUE	TRUE
chr16	87603420	A	T	ENST00000284262	ENSG00000154118	JPH3	TRUE	TRUE
chr16	87603431	C	A	ENST00000284262	ENSG00000154118	JPH3	TRUE	TRUE
chr16	87603431	C	G	ENST00000284262	ENSG00000154118	JPH3	TRUE	TRUE
chr16	87603441	G	T	ENST00000284262	ENSG00000154118	JPH3	TRUE	TRUE
chr16	87603446	C	A	ENST00000284262	ENSG00000154118	JPH3	TRUE	TRUE
chr16	87603462	A	T	ENST00000284262	ENSG00000154118	JPH3	TRUE	TRUE
chr16	87603467	C	A	ENST00000284262	ENSG00000154118	JPH3	TRUE	TRUE
chr16	87603467	C	G	ENST00000284262	ENSG00000154118	JPH3	TRUE	TRUE
chr16	87603468	G	T	ENST00000284262	ENSG00000154118	JPH3	TRUE	TRUE
chr16	87603478	G	A	ENST00000284262	ENSG00000154118	JPH3	TRUE	TRUE
chr16	87603479	G	A	ENST00000284262	ENSG00000154118	JPH3	TRUE	TRUE
chr16	87603492	C	T	ENST00000284262	ENSG00000154118	JPH3	TRUE	TRUE
chr16	87603503	C	A	ENST00000284262	ENSG00000154118	JPH3	TRUE	TRUE
chr16	87603503	C	G	ENST00000284262	ENSG00000154118	JPH3	TRUE	TRUE
chr16	87603510	G	T	ENST00000284262	ENSG00000154118	JPH3	TRUE	TRUE
chr16	87603518	C	A	ENST00000284262	ENSG00000154118	JPH3	TRUE	TRUE
chr16	87603518	C	G	ENST00000284262	ENSG00000154118	JPH3	TRUE	TRUE
chr16	87603520	C	A	ENST00000284262	ENSG00000154118	JPH3	TRUE	TRUE
chr16	87603525	G	T	ENST00000284262	ENSG00000154118	JPH3	TRUE	TRUE
chr16	87603529	G	A	ENST00000284262	ENSG00000154118	JPH3	TRUE	FALSE
chr16	87603529	G	C	ENST00000284262	ENSG00000154118	JPH3	TRUE	FALSE
chr16	87603529	G	T	ENST00000284262	ENSG00000154118	JPH3	TRUE	FALSE
chr16	87603530	T	A	ENST00000284262	ENSG00000154118	JPH3	TRUE	FALSE
chr16	87603530	T	C	ENST00000284262	ENSG00000154118	JPH3	FALSE	FALSE
chr16	87603530	T	G	ENST00000284262	ENSG00000154118	JPH3	TRUE	FALSE
chr16	87644256	A	C	ENST00000284262	ENSG00000154118	JPH3	TRUE	FALSE
chr16	87644256	A	G	ENST00000284262	ENSG00000154118	JPH3	TRUE	FALSE
chr16	87644256	A	T	ENST00000284262	ENSG00000154118	JPH3	TRUE	FALSE
chr16	87644257	G	A	ENST00000284262	ENSG00000154118	JPH3	TRUE	FALSE
chr16	87644257	G	C	ENST00000284262	ENSG00000154118	JPH3	TRUE	FALSE
chr16	87644257	G	T	ENST00000284262	ENSG00000154118	JPH3	TRUE	FALSE
chr16	87644265	C	A	ENST00000284262	ENSG00000154118	JPH3	TRUE	TRUE
chr16	87644265	C	G	ENST00000284262	ENSG00000154118	JPH3	TRUE	TRUE
chr16	87644266	C	T	ENST00000284262	ENSG00000154118	JPH3	TRUE	TRUE
chr16	87644272	C	T	ENST00000284262	ENSG00000154118	JPH3	TRUE	TRUE
chr16	87644276	G	A	ENST00000284262	ENSG00000154118	JPH3	TRUE	TRUE
chr16	87644277	G	A	ENST00000284262	ENSG00000154118	JPH3	TRUE	TRUE
chr16	87644293	C	T	ENST00000284262	ENSG00000154118	JPH3	TRUE	TRUE
chr16	87644301	C	A	ENST00000284262	ENSG00000154118	JPH3	TRUE	TRUE
chr16	87644301	C	G	ENST00000284262	ENSG00000154118	JPH3	TRUE	TRUE
chr16	87644311	C	T	ENST00000284262	ENSG00000154118	JPH3	TRUE	TRUE
chr16	87644325	T	A	ENST00000284262	ENSG00000154118	JPH3	TRUE	TRUE
chr16	87644325	T	G	ENST00000284262	ENSG00000154118	JPH3	TRUE	TRUE
chr16	87644348	C	A	ENST00000284262	ENSG00000154118	JPH3	TRUE	TRUE
chr16	87644348	C	G	ENST00000284262	ENSG00000154118	JPH3	TRUE	TRUE
chr16	87644383	G	T	ENST00000284262	ENSG00000154118	JPH3	TRUE	TRUE
chr16	87644488	G	T	ENST00000284262	ENSG00000154118	JPH3	TRUE	TRUE
chr16	87644497	A	T	ENST00000284262	ENSG00000154118	JPH3	TRUE	TRUE
chr16	87644503	A	T	ENST00000284262	ENSG00000154118	JPH3	TRUE	TRUE
chr16	87644506	A	T	ENST00000284262	ENSG00000154118	JPH3	TRUE	TRUE
chr16	87644509	A	T	ENST00000284262	ENSG00000154118	JPH3	TRUE	TRUE
chr16	87644528	C	A	ENST00000284262	ENSG00000154118	JPH3	TRUE	TRUE
chr16	87644545	A	T	ENST00000284262	ENSG00000154118	JPH3	TRUE	TRUE
chr16	87644554	A	T	ENST00000284262	ENSG00000154118	JPH3	TRUE	TRUE
chr16	87644558	C	A	ENST00000284262	ENSG00000154118	JPH3	TRUE	TRUE
chr16	87644560	G	T	ENST00000284262	ENSG00000154118	JPH3	TRUE	TRUE
chr16	87644566	A	T	ENST00000284262	ENSG00000154118	JPH3	TRUE	TRUE
chr16	87644584	C	T	ENST00000284262	ENSG00000154118	JPH3	TRUE	TRUE
chr16	87644593	A	T	ENST00000284262	ENSG00000154118	JPH3	TRUE	TRUE
chr16	87644596	C	T	ENST00000284262	ENSG00000154118	JPH3	TRUE	TRUE
chr16	87644614	G	T	ENST00000284262	ENSG00000154118	JPH3	TRUE	TRUE
chr16	87644677	G	T	ENST00000284262	ENSG00000154118	JPH3	TRUE	TRUE
chr16	87644683	G	T	ENST00000284262	ENSG00000154118	JPH3	TRUE	TRUE
chr16	87644689	G	T	ENST00000284262	ENSG00000154118	JPH3	TRUE	TRUE
chr16	87644704	G	T	ENST00000284262	ENSG00000154118	JPH3
chr16	87644731	G	T	ENST00000284262	ENSG00000154118	JPH3
chr16	87644739	C	A	ENST00000284262	ENSG00000154118	JPH3
chr16	87644739	C	G	ENST00000284262	ENSG00000154118	JPH3
chr16	87644746	G	T	ENST00000284262	ENSG00000154118	JPH3
chr16	87644750	G	A	ENST00000284262	ENSG00000154118	JPH3
chr16	87644751	G	A	ENST00000284262	ENSG00000154118	JPH3
chr16	87644752	A	T	ENST00000284262	ENSG00000154118	JPH3
chr16	87644761	A	T	ENST00000284262	ENSG00000154118	JPH3
chr16	87644785	C	T	ENST00000284262	ENSG00000154118	JPH3
chr16	87644792	C	A	ENST00000284262	ENSG00000154118	JPH3
chr16	87644803	A	T	ENST00000284262	ENSG00000154118	JPH3	TRUE	TRUE
chr16	87644808	C	A	ENST00000284262	ENSG00000154118	JPH3	TRUE	TRUE
chr16	87644808	C	G	ENST00000284262	ENSG00000154118	JPH3	TRUE	TRUE
chr16	87644809	G	T	ENST00000284262	ENSG00000154118	JPH3	TRUE	TRUE
chr16	87644815	G	T	ENST00000284262	ENSG00000154118	JPH3	TRUE	TRUE
chr16	87644819	G	A	ENST00000284262	ENSG00000154118	JPH3	TRUE	TRUE
chr16	87644820	G	A	ENST00000284262	ENSG00000154118	JPH3	TRUE	TRUE
chr16	87644844	C	A	ENST00000284262	ENSG00000154118	JPH3	TRUE	TRUE
chr16	87644844	C	G	ENST00000284262	ENSG00000154118	JPH3	TRUE	TRUE
chr16	87644850	C	A	ENST00000284262	ENSG00000154118	JPH3	TRUE	TRUE
chr16	87644872	A	T	ENST00000284262	ENSG00000154118	JPH3	TRUE	TRUE
chr16	87644875	G	T	ENST00000284262	ENSG00000154118	JPH3	TRUE	TRUE
chr16	87644878	G	T	ENST00000284262	ENSG00000154118	JPH3	TRUE	TRUE
chr16	87644884	A	T	ENST00000284262	ENSG00000154118	JPH3	TRUE	TRUE
chr16	87644889	C	A	ENST00000284262	ENSG00000154118	JPH3	TRUE	TRUE
chr16	87644889	C	G	ENST00000284262	ENSG00000154118	JPH3	TRUE	TRUE
chr16	87644890	A	T	ENST00000284262	ENSG00000154118	JPH3	TRUE	TRUE
chr16	87644893	C	T	ENST00000284262	ENSG00000154118	JPH3	TRUE	TRUE
chr16	87644914	A	T	ENST00000284262	ENSG00000154118	JPH3	TRUE	TRUE
chr16	87644920	A	T	ENST00000284262	ENSG00000154118	JPH3	TRUE	TRUE
chr16	87644947	A	T	ENST00000284262	ENSG00000154118	JPH3	TRUE	TRUE
chr16	87644956	G	T	ENST00000284262	ENSG00000154118	JPH3	TRUE	TRUE
chr16	87644959	A	T	ENST00000284262	ENSG00000154118	JPH3	TRUE	TRUE
chr16	87644977	G	T	ENST00000284262	ENSG00000154118	JPH3	TRUE	TRUE
chr16	87644986	G	T	ENST00000284262	ENSG00000154118	JPH3	TRUE	TRUE
chr16	87645007	A	T	ENST00000284262	ENSG00000154118	JPH3	TRUE	TRUE
chr16	87645010	C	T	ENST00000284262	ENSG00000154118	JPH3	TRUE	TRUE
chr16	87645013	A	T	ENST00000284262	ENSG00000154118	JPH3	TRUE	TRUE
chr16	87645019	G	T	ENST00000284262	ENSG00000154118	JPH3	TRUE	TRUE
chr16	87645036	G	A	ENST00000284262	ENSG00000154118	JPH3	TRUE	FALSE
chr16	87645036	G	C	ENST00000284262	ENSG00000154118	JPH3	TRUE	FALSE
chr16	87645036	G	T	ENST00000284262	ENSG00000154118	JPH3	TRUE	FALSE
chr16	87645037	T	A	ENST00000284262	ENSG00000154118	JPH3	TRUE	FALSE
chr16	87645037	T	C	ENST00000284262	ENSG00000154118	JPH3	TRUE	FALSE
chr16	87645037	T	G	ENST00000284262	ENSG00000154118	JPH3	TRUE	FALSE
chr16	87684140	A	C	ENST00000284262	ENSG00000154118	JPH3	TRUE	FALSE
chr16	87684140	A	G	ENST00000284262	ENSG00000154118	JPH3	TRUE	FALSE
chr16	87684140	A	T	ENST00000284262	ENSG00000154118	JPH3	TRUE	FALSE
chr16	87684141	G	A	ENST00000284262	ENSG00000154118	JPH3	TRUE	FALSE
chr16	87684141	G	C	ENST00000284262	ENSG00000154118	JPH3	TRUE	FALSE
chr16	87684141	G	T	ENST00000284262	ENSG00000154118	JPH3	TRUE	FALSE
chr16	87684161	A	T	ENST00000284262	ENSG00000154118	JPH3	TRUE	TRUE
chr16	87684167	G	T	ENST00000284262	ENSG00000154118	JPH3	TRUE	TRUE
chr16	87684188	C	T	ENST00000284262	ENSG00000154118	JPH3	TRUE	TRUE
chr16	87684191	A	T	ENST00000284262	ENSG00000154118	JPH3	TRUE	TRUE
chr16	87684197	C	T	ENST00000284262	ENSG00000154118	JPH3	TRUE	TRUE
chr16	87684200	G	T	ENST00000284262	ENSG00000154118	JPH3	TRUE	TRUE
chr16	87684203	G	T	ENST00000284262	ENSG00000154118	JPH3	TRUE	TRUE
chr16	87684230	A	T	ENST00000284262	ENSG00000154118	JPH3	TRUE	TRUE
chr16	87684233	G	T	ENST00000284262	ENSG00000154118	JPH3	TRUE	TRUE
chr16	87684251	C	T	ENST00000284262	ENSG00000154118	JPH3	TRUE	TRUE
chr16	87684260	G	T	ENST00000284262	ENSG00000154118	JPH3	TRUE	TRUE
chr16	87684267	G	A	ENST00000284262	ENSG00000154118	JPH3	TRUE	FALSE
chr16	87684267	G	C	ENST00000284262	ENSG00000154118	JPH3	TRUE	FALSE
chr16	87684267	G	T	ENST00000284262	ENSG00000154118	JPH3	TRUE	FALSE
chr16	87684268	T	A	ENST00000284262	ENSG00000154118	JPH3	TRUE	FALSE
chr16	87684268	T	C	ENST00000284262	ENSG00000154118	JPH3	FALSE	FALSE
chr16	87684268	T	G	ENST00000284262	ENSG00000154118	JPH3	TRUE	FALSE
chr16	87689644	A	C	ENST00000284262	ENSG00000154118	JPH3	TRUE	FALSE
chr16	87689644	A	G	ENST00000284262	ENSG00000154118	JPH3	TRUE	FALSE
chr16	87689644	A	T	ENST00000284262	ENSG00000154118	JPH3	TRUE	FALSE
chr16	87689645	G	A	ENST00000284262	ENSG00000154118	JPH3	TRUE	FALSE
chr16	87689645	G	C	ENST00000284262	ENSG00000154118	JPH3	TRUE	FALSE
chr16	87689645	G	T	ENST00000284262	ENSG00000154118	JPH3	TRUE	FALSE
chr16	87689651	G	T	ENST00000284262	ENSG00000154118	JPH3	TRUE	TRUE
chr16	87689656	C	A	ENST00000284262	ENSG00000154118	JPH3	TRUE	TRUE
chr16	87689656	C	G	ENST00000284262	ENSG00000154118	JPH3	TRUE	TRUE
chr16	87689657	C	T	ENST00000284262	ENSG00000154118	JPH3	TRUE	TRUE
chr16	87689666	A	T	ENST00000284262	ENSG00000154118	JPH3	TRUE	TRUE
chr16	87689672	C	T	ENST00000284262	ENSG00000154118	JPH3	TRUE	TRUE
chr16	87689683	T	A	ENST00000284262	ENSG00000154118	JPH3	TRUE	TRUE
chr16	87689693	G	T	ENST00000284262	ENSG00000154118	JPH3	TRUE	TRUE
chr16	87689720	C	T	ENST00000284262	ENSG00000154118	JPH3	TRUE	TRUE
chr16	87689723	C	T	ENST00000284262	ENSG00000154118	JPH3	TRUE	TRUE
chr16	87689726	G	T	ENST00000284262	ENSG00000154118	JPH3	TRUE	TRUE
chr16	87689735	G	T	ENST00000284262	ENSG00000154118	JPH3	TRUE	TRUE
chr16	87689743	C	A	ENST00000284262	ENSG00000154118	JPH3	TRUE	TRUE
chr16	87689743	C	G	ENST00000284262	ENSG00000154118	JPH3	TRUE	TRUE
chr16	87689747	A	T	ENST00000284262	ENSG00000154118	JPH3	TRUE	TRUE
chr16	87689792	C	T	ENST00000284262	ENSG00000154118	JPH3	TRUE	TRUE
chr16	87689849	A	T	ENST00000284262	ENSG00000154118	JPH3	TRUE	TRUE
chr16	87689865	C	A	ENST00000284262	ENSG00000154118	JPH3	TRUE	TRUE
chr16	87689870	C	T	ENST00000284262	ENSG00000154118	JPH3	TRUE	TRUE
chr16	87689877	C	A	ENST00000284262	ENSG00000154118	JPH3	TRUE	TRUE
chr16	87689885	G	T	ENST00000284262	ENSG00000154118	JPH3	TRUE	TRUE
chr16	87689888	G	T	ENST00000284262	ENSG00000154118	JPH3	TRUE	TRUE
chr16	87689906	C	T	ENST00000284262	ENSG00000154118	JPH3
chr16	87689918	G	T	ENST00000284262	ENSG00000154118	JPH3
chr16	87689938	C	A	ENST00000284262	ENSG00000154118	JPH3
chr16	87689952	G	A	ENST00000284262	ENSG00000154118	JPH3
chr16	87689953	G	A	ENST00000284262	ENSG00000154118	JPH3
chr16	87689957	G	T	ENST00000284262	ENSG00000154118	JPH3
chr16	87689960	G	T	ENST00000284262	ENSG00000154118	JPH3
chr16	87689963	C	T	ENST00000284262	ENSG00000154118	JPH3
chr16	87690035	C	T	ENST00000284262	ENSG00000154118	JPH3	TRUE	TRUE
chr16	87690042	C	A	ENST00000284262	ENSG00000154118	JPH3	TRUE	TRUE
chr16	87690050	A	T	ENST00000284262	ENSG00000154118	JPH3	TRUE	TRUE
chr16	87690053	C	T	ENST00000284262	ENSG00000154118	JPH3	TRUE	TRUE
chr16	87690068	A	T	ENST00000284262	ENSG00000154118	JPH3	TRUE	TRUE
chr16	87690077	G	T	ENST00000284262	ENSG00000154118	JPH3	TRUE	TRUE
chr16	87690089	G	T	ENST00000284262	ENSG00000154118	JPH3	TRUE	TRUE
chr16	87690093	C	A	ENST00000284262	ENSG00000154118	JPH3	TRUE	TRUE
chr16	87690093	C	G	ENST00000284262	ENSG00000154118	JPH3	TRUE	TRUE
chr16	87690111	G	A	ENST00000284262	ENSG00000154118	JPH3	TRUE	TRUE
chr16	87690112	G	A	ENST00000284262	ENSG00000154118	JPH3	TRUE	TRUE
chr16	87690146	G	T	ENST00000284262	ENSG00000154118	JPH3	TRUE	TRUE
chr16	87690164	G	T	ENST00000284262	ENSG00000154118	JPH3	TRUE	TRUE
chr16	87690170	C	T	ENST00000284262	ENSG00000154118	JPH3	TRUE	TRUE
chr16	87690173	G	T	ENST00000284262	ENSG00000154118	JPH3	TRUE	TRUE
chr16	87690176	G	T	ENST00000284262	ENSG00000154118	JPH3	TRUE	TRUE
chr16	87690179	A	T	ENST00000284262	ENSG00000154118	JPH3	TRUE	TRUE
chr16	87690193	C	A	ENST00000284262	ENSG00000154118	JPH3	TRUE	TRUE
chr16	87690193	C	G	ENST00000284262	ENSG00000154118	JPH3	TRUE	TRUE
chr16	87690200	G	T	ENST00000284262	ENSG00000154118	JPH3	TRUE	TRUE
chr16	87690206	A	T	ENST00000284262	ENSG00000154118	JPH3	TRUE	TRUE
chr16	87690213	T	A	ENST00000284262	ENSG00000154118	JPH3	TRUE	TRUE
chr16	87690224	G	T	ENST00000284262	ENSG00000154118	JPH3	TRUE	TRUE
chr16	87690236	C	T	ENST00000284262	ENSG00000154118	JPH3	TRUE	TRUE
chr16	87690239	A	T	ENST00000284262	ENSG00000154118	JPH3	TRUE	TRUE
chr16	87690242	A	T	ENST00000284262	ENSG00000154118	JPH3	TRUE	TRUE
chr16	87690250	C	A	ENST00000284262	ENSG00000154118	JPH3	TRUE	TRUE
chr16	87690250	C	G	ENST00000284262	ENSG00000154118	JPH3	TRUE	TRUE
chr16	87690254	A	T	ENST00000284262	ENSG00000154118	JPH3	TRUE	TRUE
chr16	87690268	C	A	ENST00000284262	ENSG00000154118	JPH3	TRUE	TRUE
chr16	87690276	T	A	ENST00000284262	ENSG00000154118	JPH3	TRUE	TRUE
chr16	87690296	G	T	ENST00000284262	ENSG00000154118	JPH3	TRUE	TRUE
chr16	87690317	C	T	ENST00000284262	ENSG00000154118	JPH3	TRUE	TRUE
chr16	87690320	A	T	ENST00000284262	ENSG00000154118	JPH3	TRUE	TRUE
chr16	87690332	A	T	ENST00000284262	ENSG00000154118	JPH3	TRUE	TRUE
chr16	87690338	C	T	ENST00000284262	ENSG00000154118	JPH3	TRUE	TRUE
chr16	87690344	A	T	ENST00000284262	ENSG00000154118	JPH3	TRUE	TRUE
chr16	87690347	G	T	ENST00000284262	ENSG00000154118	JPH3	TRUE	TRUE
chr16	87690374	G	T	ENST00000284262	ENSG00000154118	JPH3	TRUE	TRUE
chr16	87690386	C	T	ENST00000284262	ENSG00000154118	JPH3	TRUE	TRUE
chr16	87690389	A	T	ENST00000284262	ENSG00000154118	JPH3	TRUE	TRUE
chr16	87690419	G	T	ENST00000284262	ENSG00000154118	JPH3	TRUE	TRUE
chr16	87690429	T	A	ENST00000284262	ENSG00000154118	JPH3	TRUE	TRUE
chr16	87690438	G	A	ENST00000284262	ENSG00000154118	JPH3	TRUE	TRUE
chr16	87690439	G	A	ENST00000284262	ENSG00000154118	JPH3	TRUE	TRUE
chr16	87690444	T	A	ENST00000284262	ENSG00000154118	JPH3	TRUE	TRUE
chr16	87690461	C	T	ENST00000284262	ENSG00000154118	JPH3	TRUE	TRUE
chr16	87690464	A	T	ENST00000284262	ENSG00000154118	JPH3	TRUE	TRUE
chr16	87690471	T	A	ENST00000284262	ENSG00000154118	JPH3	TRUE	TRUE
chr16	87690485	G	T	ENST00000284262	ENSG00000154118	JPH3	FALSE	FALSE
chr16	87690494	G	T	ENST00000284262	ENSG00000154118	JPH3	FALSE	FALSE
chr16	87690497	G	T	ENST00000284262	ENSG00000154118	JPH3	FALSE	FALSE
chr16	87690509	G	T	ENST00000284262	ENSG00000154118	JPH3	FALSE	FALSE
chr16	87690515	A	T	ENST00000284262	ENSG00000154118	JPH3	FALSE	FALSE
chr16	87690527	G	A	ENST00000284262	ENSG00000154118	JPH3	TRUE	FALSE
chr16	87690527	G	C	ENST00000284262	ENSG00000154118	JPH3	TRUE	FALSE
chr16	87690527	G	T	ENST00000284262	ENSG00000154118	JPH3	TRUE	FALSE
chr16	87690528	T	A	ENST00000284262	ENSG00000154118	JPH3	TRUE	FALSE
chr16	87690528	T	C	ENST00000284262	ENSG00000154118	JPH3	TRUE	FALSE
chr16	87690528	T	G	ENST00000284262	ENSG00000154118	JPH3	TRUE	FALSE
chr16	87696578	A	C	ENST00000284262	ENSG00000154118	JPH3	TRUE	FALSE
chr16	87696578	A	G	ENST00000284262	ENSG00000154118	JPH3	TRUE	FALSE
chr16	87696578	A	T	ENST00000284262	ENSG00000154118	JPH3	TRUE	FALSE
chr16	87696579	G	A	ENST00000284262	ENSG00000154118	JPH3	TRUE	FALSE
chr16	87696579	G	C	ENST00000284262	ENSG00000154118	JPH3	TRUE	FALSE
chr16	87696579	G	T	ENST00000284262	ENSG00000154118	JPH3	TRUE	FALSE
chr16	87696584	C	A	ENST00000284262	ENSG00000154118	JPH3	FALSE	FALSE
chr16	87696584	C	G	ENST00000284262	ENSG00000154118	JPH3	FALSE	FALSE
chr16	87696614	T	A	ENST00000284262	ENSG00000154118	JPH3	FALSE	FALSE
chr16	87696625	G	T	ENST00000284262	ENSG00000154118	JPH3	FALSE	FALSE
chr16	87708076	C	A	ENST00000270583	ENSG00000104731	KLHDC4	TRUE	FALSE
chr16	87708076	C	G	ENST00000270583	ENSG00000104731	KLHDC4	TRUE	FALSE
chr16	87708076	C	T	ENST00000270583	ENSG00000104731	KLHDC4	TRUE	FALSE
chr16	87708077	T	A	ENST00000270583	ENSG00000104731	KLHDC4	TRUE	FALSE
chr16	87708077	T	C	ENST00000270583	ENSG00000104731	KLHDC4	TRUE	FALSE
chr16	87708077	T	G	ENST00000270583	ENSG00000104731	KLHDC4	TRUE	FALSE
chr16	87708348	A	C	ENST00000270583	ENSG00000104731	KLHDC4	TRUE	FALSE
chr16	87708348	A	G	ENST00000270583	ENSG00000104731	KLHDC4	TRUE	FALSE
chr16	87708348	A	T	ENST00000270583	ENSG00000104731	KLHDC4	TRUE	FALSE
chr16	87708349	C	A	ENST00000270583	ENSG00000104731	KLHDC4	TRUE	FALSE
chr16	87708349	C	G	ENST00000270583	ENSG00000104731	KLHDC4	TRUE	FALSE
chr16	87708349	C	T	ENST00000270583	ENSG00000104731	KLHDC4	TRUE	FALSE
chr16	87708359	C	A	ENST00000270583	ENSG00000104731	KLHDC4	FALSE	FALSE
chr16	87708371	C	A	ENST00000270583	ENSG00000104731	KLHDC4	FALSE	FALSE
chr16	87708374	C	A	ENST00000270583	ENSG00000104731	KLHDC4	FALSE	FALSE
chr16	87708377	C	A	ENST00000270583	ENSG00000104731	KLHDC4	FALSE	FALSE
chr16	87708386	C	A	ENST00000270583	ENSG00000104731	KLHDC4	FALSE	FALSE
chr16	87708404	C	A	ENST00000270583	ENSG00000104731	KLHDC4	FALSE	FALSE
chr16	87708413	C	A	ENST00000270583	ENSG00000104731	KLHDC4	FALSE	FALSE
chr16	87708419	C	A	ENST00000270583	ENSG00000104731	KLHDC4	FALSE	FALSE
chr16	87708422	C	A	ENST00000270583	ENSG00000104731	KLHDC4	FALSE	FALSE
chr16	87708431	C	A	ENST00000270583	ENSG00000104731	KLHDC4	FALSE	FALSE
chr16	87708434	C	A	ENST00000270583	ENSG00000104731	KLHDC4	FALSE	FALSE
chr16	87708436	G	T	ENST00000270583	ENSG00000104731	KLHDC4	FALSE	FALSE
chr16	87708446	C	A	ENST00000270583	ENSG00000104731	KLHDC4	FALSE	FALSE
chr16	87708449	C	A	ENST00000270583	ENSG00000104731	KLHDC4	FALSE	FALSE
chr16	87708453	C	T	ENST00000270583	ENSG00000104731	KLHDC4	FALSE	FALSE
chr16	87708454	C	T	ENST00000270583	ENSG00000104731	KLHDC4	FALSE	FALSE
chr16	87708458	C	A	ENST00000270583	ENSG00000104731	KLHDC4	FALSE	FALSE
chr16	87708461	G	A	ENST00000270583	ENSG00000104731	KLHDC4	FALSE	FALSE
chr16	87708467	C	A	ENST00000270583	ENSG00000104731	KLHDC4	TRUE	FALSE
chr16	87708467	C	G	ENST00000270583	ENSG00000104731	KLHDC4	TRUE	FALSE
chr16	87708467	C	T	ENST00000270583	ENSG00000104731	KLHDC4	TRUE	FALSE
chr16	87708468	T	A	ENST00000270583	ENSG00000104731	KLHDC4	TRUE	FALSE
chr16	87708468	T	C	ENST00000270583	ENSG00000104731	KLHDC4	TRUE	FALSE
chr16	87708468	T	G	ENST00000270583	ENSG00000104731	KLHDC4	TRUE	FALSE
chr16	87709263	A	C	ENST00000270583	ENSG00000104731	KLHDC4	TRUE	FALSE
chr16	87709263	A	G	ENST00000270583	ENSG00000104731	KLHDC4	TRUE	FALSE
chr16	87709263	A	T	ENST00000270583	ENSG00000104731	KLHDC4	TRUE	FALSE
chr16	87709264	C	A	ENST00000270583	ENSG00000104731	KLHDC4	TRUE	FALSE
chr16	87709264	C	G	ENST00000270583	ENSG00000104731	KLHDC4	TRUE	FALSE
chr16	87709264	C	T	ENST00000270583	ENSG00000104731	KLHDC4	TRUE	FALSE
chr16	87709265	C	A	ENST00000270583	ENSG00000104731	KLHDC4	FALSE	FALSE
chr16	87709277	C	A	ENST00000270583	ENSG00000104731	KLHDC4	FALSE	FALSE
chr16	87709282	A	T	ENST00000270583	ENSG00000104731	KLHDC4	FALSE	FALSE
chr16	87709289	T	A	ENST00000270583	ENSG00000104731	KLHDC4	FALSE	FALSE
chr16	87709290	C	T	ENST00000270583	ENSG00000104731	KLHDC4	FALSE	FALSE
chr16	87709291	C	T	ENST00000270583	ENSG00000104731	KLHDC4	FALSE	FALSE
chr16	87709298	C	A	ENST00000270583	ENSG00000104731	KLHDC4	FALSE	FALSE
chr16	87709317	G	T	ENST00000270583	ENSG00000104731	KLHDC4	TRUE	TRUE
chr16	87709343	G	A	ENST00000270583	ENSG00000104731	KLHDC4	TRUE	TRUE
chr16	87709358	C	A	ENST00000270583	ENSG00000104731	KLHDC4	TRUE	TRUE
chr16	87709371	A	C	ENST00000270583	ENSG00000104731	KLHDC4	TRUE	TRUE
chr16	87709371	A	T	ENST00000270583	ENSG00000104731	KLHDC4	TRUE	TRUE
chr16	87709377	G	C	ENST00000270583	ENSG00000104731	KLHDC4	TRUE	TRUE
chr16	87709377	G	T	ENST00000270583	ENSG00000104731	KLHDC4	TRUE	TRUE
chr16	87709394	T	A	ENST00000270583	ENSG00000104731	KLHDC4	TRUE	TRUE
chr16	87709422	A	T	ENST00000270583	ENSG00000104731	KLHDC4	TRUE	TRUE
chr16	87709451	C	A	ENST00000270583	ENSG00000104731	KLHDC4	TRUE	TRUE
chr16	87709454	C	A	ENST00000270583	ENSG00000104731	KLHDC4	TRUE	TRUE
chr16	87709466	C	A	ENST00000270583	ENSG00000104731	KLHDC4	TRUE	TRUE
chr16	87709472	C	A	ENST00000270583	ENSG00000104731	KLHDC4	TRUE	TRUE
chr16	87709484	G	A	ENST00000270583	ENSG00000104731	KLHDC4	TRUE	TRUE
chr16	87709492	G	T	ENST00000270583	ENSG00000104731	KLHDC4	TRUE	TRUE
chr16	87709514	G	A	ENST00000270583	ENSG00000104731	KLHDC4	TRUE	TRUE
chr16	87709517	T	A	ENST00000270583	ENSG00000104731	KLHDC4	TRUE	TRUE
chr16	87709541	C	A	ENST00000270583	ENSG00000104731	KLHDC4	TRUE	TRUE
chr16	87709553	C	A	ENST00000270583	ENSG00000104731	KLHDC4	TRUE	TRUE
chr16	87709556	T	A	ENST00000270583	ENSG00000104731	KLHDC4	TRUE	TRUE
chr16	87709565	G	A	ENST00000270583	ENSG00000104731	KLHDC4	TRUE	TRUE
chr16	87709577	G	A	ENST00000270583	ENSG00000104731	KLHDC4	TRUE	TRUE
chr16	87709589	C	A	ENST00000270583	ENSG00000104731	KLHDC4	TRUE	TRUE
chr16	87709593	A	T	ENST00000270583	ENSG00000104731	KLHDC4	TRUE	TRUE
chr16	87709616	C	A	ENST00000270583	ENSG00000104731	KLHDC4	TRUE	TRUE
chr16	87709622	C	A	ENST00000270583	ENSG00000104731	KLHDC4	TRUE	TRUE
chr16	87709625	C	A	ENST00000270583	ENSG00000104731	KLHDC4	TRUE	TRUE
chr16	87709628	T	A	ENST00000270583	ENSG00000104731	KLHDC4	TRUE	TRUE
chr16	87709631	T	A	ENST00000270583	ENSG00000104731	KLHDC4	TRUE	TRUE
chr16	87709646	T	A	ENST00000270583	ENSG00000104731	KLHDC4	TRUE	TRUE
chr16	87709649	T	A	ENST00000270583	ENSG00000104731	KLHDC4	TRUE	TRUE
chr16	87709652	T	A	ENST00000270583	ENSG00000104731	KLHDC4	TRUE	TRUE
chr16	87709655	C	A	ENST00000270583	ENSG00000104731	KLHDC4	TRUE	TRUE
chr16	87709661	T	A	ENST00000270583	ENSG00000104731	KLHDC4	TRUE	TRUE
chr16	87709667	C	A	ENST00000270583	ENSG00000104731	KLHDC4	TRUE	TRUE
chr16	87709668	C	A	ENST00000270583	ENSG00000104731	KLHDC4	TRUE	FALSE
chr16	87709668	C	G	ENST00000270583	ENSG00000104731	KLHDC4	TRUE	FALSE
chr16	87709668	C	T	ENST00000270583	ENSG00000104731	KLHDC4	TRUE	FALSE
chr16	87709669	T	A	ENST00000270583	ENSG00000104731	KLHDC4	TRUE	FALSE
chr16	87709669	T	C	ENST00000270583	ENSG00000104731	KLHDC4	TRUE	FALSE
chr16	87709669	T	G	ENST00000270583	ENSG00000104731	KLHDC4	TRUE	FALSE
chr16	87711233	A	C	ENST00000270583	ENSG00000104731	KLHDC4	TRUE	FALSE
chr16	87711233	A	G	ENST00000270583	ENSG00000104731	KLHDC4	TRUE	FALSE
chr16	87711233	A	T	ENST00000270583	ENSG00000104731	KLHDC4	TRUE	FALSE
chr16	87711234	C	A	ENST00000270583	ENSG00000104731	KLHDC4	TRUE	FALSE
chr16	87711234	C	G	ENST00000270583	ENSG00000104731	KLHDC4	TRUE	FALSE
chr16	87711234	C	T	ENST00000270583	ENSG00000104731	KLHDC4	TRUE	FALSE
chr16	87711237	T	A	ENST00000270583	ENSG00000104731	KLHDC4	TRUE	TRUE
chr16	87711243	G	A	ENST00000270583	ENSG00000104731	KLHDC4	TRUE	TRUE
chr16	87711246	C	A	ENST00000270583	ENSG00000104731	KLHDC4	TRUE	TRUE
chr16	87711249	C	A	ENST00000270583	ENSG00000104731	KLHDC4	TRUE	TRUE
chr16	87711253	C	T	ENST00000270583	ENSG00000104731	KLHDC4	TRUE	TRUE
chr16	87711254	C	T	ENST00000270583	ENSG00000104731	KLHDC4	TRUE	TRUE
chr16	87711274	G	C	ENST00000270583	ENSG00000104731	KLHDC4	TRUE	TRUE
chr16	87711274	G	T	ENST00000270583	ENSG00000104731	KLHDC4	TRUE	TRUE
chr16	87711280	G	C	ENST00000270583	ENSG00000104731	KLHDC4	TRUE	TRUE
chr16	87711280	G	T	ENST00000270583	ENSG00000104731	KLHDC4	TRUE	TRUE
chr16	87711300	C	A	ENST00000270583	ENSG00000104731	KLHDC4	TRUE	TRUE
chr16	87711305	G	T	ENST00000270583	ENSG00000104731	KLHDC4	TRUE	TRUE
chr16	87711315	C	A	ENST00000270583	ENSG00000104731	KLHDC4	TRUE	TRUE
chr16	87711318	C	A	ENST00000270583	ENSG00000104731	KLHDC4	TRUE	TRUE
chr16	87711321	C	A	ENST00000270583	ENSG00000104731	KLHDC4	TRUE	TRUE
chr16	87711324	C	A	ENST00000270583	ENSG00000104731	KLHDC4	TRUE	TRUE
chr16	87711327	C	A	ENST00000270583	ENSG00000104731	KLHDC4	TRUE	TRUE
chr16	87711331	A	T	ENST00000270583	ENSG00000104731	KLHDC4	TRUE	TRUE
chr16	87711357	G	A	ENST00000270583	ENSG00000104731	KLHDC4	TRUE	TRUE
chr16	87711405	T	A	ENST00000270583	ENSG00000104731	KLHDC4	TRUE	TRUE
chr16	87711413	G	T	ENST00000270583	ENSG00000104731	KLHDC4	TRUE	TRUE
chr16	87711430	C	T	ENST00000270583	ENSG00000104731	KLHDC4	TRUE	TRUE
chr16	87711431	C	T	ENST00000270583	ENSG00000104731	KLHDC4	TRUE	TRUE
chr16	87711436	C	T	ENST00000270583	ENSG00000104731	KLHDC4	TRUE	TRUE
chr16	87711437	C	T	ENST00000270583	ENSG00000104731	KLHDC4	TRUE	TRUE
chr16	87711441	T	A	ENST00000270583	ENSG00000104731	KLHDC4	TRUE	TRUE
chr16	87711444	C	A	ENST00000270583	ENSG00000104731	KLHDC4	TRUE	FALSE
chr16	87711444	C	G	ENST00000270583	ENSG00000104731	KLHDC4	TRUE	FALSE
chr16	87711444	C	T	ENST00000270583	ENSG00000104731	KLHDC4	TRUE	FALSE
chr16	87711445	T	A	ENST00000270583	ENSG00000104731	KLHDC4	TRUE	FALSE
chr16	87711445	T	C	ENST00000270583	ENSG00000104731	KLHDC4	TRUE	FALSE
chr16	87711445	T	G	ENST00000270583	ENSG00000104731	KLHDC4	TRUE	FALSE
chr16	87714496	A	C	ENST00000270583	ENSG00000104731	KLHDC4	TRUE	FALSE
chr16	87714496	A	G	ENST00000270583	ENSG00000104731	KLHDC4	TRUE	FALSE
chr16	87714496	A	T	ENST00000270583	ENSG00000104731	KLHDC4	TRUE	FALSE
chr16	87714497	C	A	ENST00000270583	ENSG00000104731	KLHDC4	TRUE	FALSE
chr16	87714497	C	G	ENST00000270583	ENSG00000104731	KLHDC4	TRUE	FALSE
chr16	87714497	C	T	ENST00000270583	ENSG00000104731	KLHDC4	TRUE	FALSE
chr16	87714501	C	A	ENST00000270583	ENSG00000104731	KLHDC4	TRUE	TRUE
chr16	87714504	T	A	ENST00000270583	ENSG00000104731	KLHDC4	TRUE	TRUE
chr16	87714507	C	A	ENST00000270583	ENSG00000104731	KLHDC4	TRUE	TRUE
chr16	87714513	C	A	ENST00000270583	ENSG00000104731	KLHDC4	TRUE	TRUE
chr16	87714519	T	A	ENST00000270583	ENSG00000104731	KLHDC4	TRUE	TRUE
chr16	87714536	G	C	ENST00000270583	ENSG00000104731	KLHDC4	TRUE	TRUE
chr16	87714536	G	T	ENST00000270583	ENSG00000104731	KLHDC4	TRUE	TRUE
chr16	87714552	T	A	ENST00000270583	ENSG00000104731	KLHDC4	TRUE	TRUE
chr16	87714564	T	A	ENST00000270583	ENSG00000104731	KLHDC4	TRUE	TRUE
chr16	87714567	T	A	ENST00000270583	ENSG00000104731	KLHDC4	TRUE	TRUE
chr16	87714573	T	A	ENST00000270583	ENSG00000104731	KLHDC4	TRUE	TRUE
chr16	87714574	C	A	ENST00000270583	ENSG00000104731	KLHDC4	TRUE	FALSE
chr16	87714574	C	G	ENST00000270583	ENSG00000104731	KLHDC4	TRUE	FALSE
chr16	87714574	C	T	ENST00000270583	ENSG00000104731	KLHDC4	TRUE	FALSE
chr16	87714575	T	A	ENST00000270583	ENSG00000104731	KLHDC4	TRUE	FALSE
chr16	87714575	T	C	ENST00000270583	ENSG00000104731	KLHDC4	TRUE	FALSE
chr16	87714575	T	G	ENST00000270583	ENSG00000104731	KLHDC4	TRUE	FALSE
chr16	87726763	A	C	ENST00000270583	ENSG00000104731	KLHDC4	TRUE	FALSE
chr16	87726763	A	G	ENST00000270583	ENSG00000104731	KLHDC4	FALSE	FALSE
chr16	87726763	A	T	ENST00000270583	ENSG00000104731	KLHDC4	TRUE	FALSE
chr16	87726764	C	A	ENST00000270583	ENSG00000104731	KLHDC4	TRUE	FALSE
chr16	87726764	C	G	ENST00000270583	ENSG00000104731	KLHDC4	TRUE	FALSE
chr16	87726764	C	T	ENST00000270583	ENSG00000104731	KLHDC4	TRUE	FALSE
chr16	87726767	G	A	ENST00000270583	ENSG00000104731	KLHDC4
chr16	87726770	T	A	ENST00000270583	ENSG00000104731	KLHDC4
chr16	87726772	G	T	ENST00000270583	ENSG00000104731	KLHDC4
chr16	87726774	G	C	ENST00000270583	ENSG00000104731	KLHDC4
chr16	87726774	G	T	ENST00000270583	ENSG00000104731	KLHDC4
chr16	87726783	A	C	ENST00000270583	ENSG00000104731	KLHDC4
chr16	87726783	A	T	ENST00000270583	ENSG00000104731	KLHDC4
chr16	87726803	G	A	ENST00000270583	ENSG00000104731	KLHDC4	TRUE	TRUE
chr16	87726821	G	A	ENST00000270583	ENSG00000104731	KLHDC4	TRUE	TRUE
chr16	87726822	G	T	ENST00000270583	ENSG00000104731	KLHDC4	TRUE	TRUE
chr16	87726829	G	C	ENST00000270583	ENSG00000104731	KLHDC4	TRUE	TRUE
chr16	87726829	G	T	ENST00000270583	ENSG00000104731	KLHDC4	TRUE	TRUE
chr16	87726833	T	A	ENST00000270583	ENSG00000104731	KLHDC4	TRUE	TRUE
chr16	87726853	G	C	ENST00000270583	ENSG00000104731	KLHDC4	TRUE	TRUE
chr16	87726853	G	T	ENST00000270583	ENSG00000104731	KLHDC4	TRUE	TRUE
chr16	87726866	T	A	ENST00000270583	ENSG00000104731	KLHDC4	TRUE	TRUE
chr16	87726870	C	T	ENST00000270583	ENSG00000104731	KLHDC4	TRUE	TRUE
chr16	87726871	C	T	ENST00000270583	ENSG00000104731	KLHDC4	TRUE	TRUE
chr16	87726897	A	C	ENST00000270583	ENSG00000104731	KLHDC4	TRUE	TRUE
chr16	87726897	A	T	ENST00000270583	ENSG00000104731	KLHDC4	TRUE	TRUE
chr16	87726909	G	C	ENST00000270583	ENSG00000104731	KLHDC4	TRUE	TRUE
chr16	87726909	G	T	ENST00000270583	ENSG00000104731	KLHDC4	TRUE	TRUE
chr16	87726912	G	C	ENST00000270583	ENSG00000104731	KLHDC4	TRUE	TRUE
chr16	87726912	G	T	ENST00000270583	ENSG00000104731	KLHDC4	TRUE	TRUE
chr16	87726918	G	C	ENST00000270583	ENSG00000104731	KLHDC4	TRUE	TRUE
chr16	87726918	G	T	ENST00000270583	ENSG00000104731	KLHDC4	TRUE	TRUE
chr16	87726925	C	A	ENST00000270583	ENSG00000104731	KLHDC4	TRUE	FALSE
chr16	87726925	C	G	ENST00000270583	ENSG00000104731	KLHDC4	TRUE	FALSE
chr16	87726925	C	T	ENST00000270583	ENSG00000104731	KLHDC4	TRUE	FALSE
chr16	87726926	T	A	ENST00000270583	ENSG00000104731	KLHDC4	TRUE	FALSE
chr16	87726926	T	C	ENST00000270583	ENSG00000104731	KLHDC4	TRUE	FALSE
chr16	87726926	T	G	ENST00000270583	ENSG00000104731	KLHDC4	TRUE	FALSE
chr16	87730550	A	C	ENST00000270583	ENSG00000104731	KLHDC4	TRUE	FALSE
chr16	87730550	A	G	ENST00000270583	ENSG00000104731	KLHDC4	TRUE	FALSE
chr16	87730550	A	T	ENST00000270583	ENSG00000104731	KLHDC4	TRUE	FALSE
chr16	87730551	C	A	ENST00000270583	ENSG00000104731	KLHDC4	TRUE	FALSE
chr16	87730551	C	G	ENST00000270583	ENSG00000104731	KLHDC4	TRUE	FALSE
chr16	87730551	C	T	ENST00000270583	ENSG00000104731	KLHDC4	TRUE	FALSE
chr16	87730562	C	A	ENST00000270583	ENSG00000104731	KLHDC4	TRUE	TRUE
chr16	87730585	A	T	ENST00000270583	ENSG00000104731	KLHDC4	TRUE	TRUE
chr16	87730589	G	A	ENST00000270583	ENSG00000104731	KLHDC4	TRUE	TRUE
chr16	87730592	T	A	ENST00000270583	ENSG00000104731	KLHDC4	TRUE	TRUE
chr16	87730595	T	A	ENST00000270583	ENSG00000104731	KLHDC4	TRUE	TRUE
chr16	87730596	C	T	ENST00000270583	ENSG00000104731	KLHDC4	TRUE	TRUE
chr16	87730597	C	T	ENST00000270583	ENSG00000104731	KLHDC4	TRUE	TRUE
chr16	87730616	C	A	ENST00000270583	ENSG00000104731	KLHDC4	TRUE	TRUE
chr16	87730627	G	T	ENST00000270583	ENSG00000104731	KLHDC4	TRUE	TRUE
chr16	87730642	G	C	ENST00000270583	ENSG00000104731	KLHDC4	TRUE	TRUE
chr16	87730642	G	T	ENST00000270583	ENSG00000104731	KLHDC4	TRUE	TRUE
chr16	87730645	C	A	ENST00000270583	ENSG00000104731	KLHDC4	TRUE	FALSE
chr16	87730645	C	G	ENST00000270583	ENSG00000104731	KLHDC4	TRUE	FALSE
chr16	87730645	C	T	ENST00000270583	ENSG00000104731	KLHDC4	TRUE	FALSE
chr16	87730646	T	A	ENST00000270583	ENSG00000104731	KLHDC4	TRUE	FALSE
chr16	87730646	T	C	ENST00000270583	ENSG00000104731	KLHDC4	TRUE	FALSE
chr16	87730646	T	G	ENST00000270583	ENSG00000104731	KLHDC4	TRUE	FALSE
chr16	87748671	A	C	ENST00000270583	ENSG00000104731	KLHDC4	TRUE	FALSE
chr16	87748671	A	G	ENST00000270583	ENSG00000104731	KLHDC4	TRUE	FALSE
chr16	87748671	A	T	ENST00000270583	ENSG00000104731	KLHDC4	TRUE	FALSE
chr16	87748672	C	A	ENST00000270583	ENSG00000104731	KLHDC4	TRUE	FALSE
chr16	87748672	C	G	ENST00000270583	ENSG00000104731	KLHDC4	TRUE	FALSE
chr16	87748672	C	T	ENST00000270583	ENSG00000104731	KLHDC4	TRUE	FALSE
chr16	87748674	T	A	ENST00000270583	ENSG00000104731	KLHDC4	TRUE	TRUE
chr16	87748680	G	A	ENST00000270583	ENSG00000104731	KLHDC4	TRUE	TRUE
chr16	87748683	C	A	ENST00000270583	ENSG00000104731	KLHDC4	TRUE	TRUE
chr16	87748684	C	T	ENST00000270583	ENSG00000104731	KLHDC4	TRUE	TRUE
chr16	87748685	C	T	ENST00000270583	ENSG00000104731	KLHDC4	TRUE	TRUE
chr16	87748692	T	A	ENST00000270583	ENSG00000104731	KLHDC4	TRUE	TRUE
chr16	87748700	A	T	ENST00000270583	ENSG00000104731	KLHDC4	TRUE	TRUE
chr16	87748711	C	T	ENST00000270583	ENSG00000104731	KLHDC4	TRUE	TRUE
chr16	87748712	C	T	ENST00000270583	ENSG00000104731	KLHDC4	TRUE	TRUE
chr16	87748722	T	A	ENST00000270583	ENSG00000104731	KLHDC4	TRUE	TRUE
chr16	87748723	G	C	ENST00000270583	ENSG00000104731	KLHDC4	TRUE	TRUE
chr16	87748723	G	T	ENST00000270583	ENSG00000104731	KLHDC4	TRUE	TRUE
chr16	87748729	G	C	ENST00000270583	ENSG00000104731	KLHDC4	TRUE	TRUE
chr16	87748729	G	T	ENST00000270583	ENSG00000104731	KLHDC4	TRUE	TRUE
chr16	87748737	G	A	ENST00000270583	ENSG00000104731	KLHDC4	TRUE	TRUE
chr16	87748740	C	A	ENST00000270583	ENSG00000104731	KLHDC4	TRUE	TRUE
chr16	87748743	C	A	ENST00000270583	ENSG00000104731	KLHDC4	TRUE	TRUE
chr16	87748761	C	A	ENST00000270583	ENSG00000104731	KLHDC4	TRUE	TRUE
chr16	87748767	C	A	ENST00000270583	ENSG00000104731	KLHDC4	TRUE	TRUE
chr16	87748774	C	T	ENST00000270583	ENSG00000104731	KLHDC4	TRUE	TRUE
chr16	87748775	C	T	ENST00000270583	ENSG00000104731	KLHDC4	TRUE	TRUE
chr16	87748782	G	A	ENST00000270583	ENSG00000104731	KLHDC4	TRUE	TRUE
chr16	87748785	C	A	ENST00000270583	ENSG00000104731	KLHDC4	TRUE	TRUE
chr16	87748794	G	A	ENST00000270583	ENSG00000104731	KLHDC4	TRUE	TRUE
chr16	87748810	C	A	ENST00000270583	ENSG00000104731	KLHDC4	TRUE	FALSE
chr16	87748810	C	G	ENST00000270583	ENSG00000104731	KLHDC4	TRUE	FALSE
chr16	87748810	C	T	ENST00000270583	ENSG00000104731	KLHDC4	TRUE	FALSE
chr16	87748811	T	A	ENST00000270583	ENSG00000104731	KLHDC4	TRUE	FALSE
chr16	87748811	T	C	ENST00000270583	ENSG00000104731	KLHDC4	TRUE	FALSE
chr16	87748811	T	G	ENST00000270583	ENSG00000104731	KLHDC4	TRUE	FALSE
chr16	87755192	A	C	ENST00000270583	ENSG00000104731	KLHDC4	TRUE	FALSE
chr16	87755192	A	G	ENST00000270583	ENSG00000104731	KLHDC4	TRUE	FALSE
chr16	87755192	A	T	ENST00000270583	ENSG00000104731	KLHDC4	TRUE	FALSE
chr16	87755193	C	A	ENST00000270583	ENSG00000104731	KLHDC4	TRUE	FALSE
chr16	87755193	C	G	ENST00000270583	ENSG00000104731	KLHDC4	TRUE	FALSE
chr16	87755193	C	T	ENST00000270583	ENSG00000104731	KLHDC4	TRUE	FALSE
chr16	87755196	G	A	ENST00000270583	ENSG00000104731	KLHDC4	TRUE	TRUE
chr16	87755203	A	T	ENST00000270583	ENSG00000104731	KLHDC4	TRUE	TRUE
chr16	87755238	T	A	ENST00000270583	ENSG00000104731	KLHDC4	TRUE	TRUE
chr16	87755242	C	T	ENST00000270583	ENSG00000104731	KLHDC4	TRUE	TRUE
chr16	87755243	C	T	ENST00000270583	ENSG00000104731	KLHDC4	TRUE	TRUE
chr16	87755253	T	A	ENST00000270583	ENSG00000104731	KLHDC4	TRUE	TRUE
chr16	87755256	T	A	ENST00000270583	ENSG00000104731	KLHDC4	TRUE	TRUE
chr16	87755263	G	C	ENST00000270583	ENSG00000104731	KLHDC4	TRUE	TRUE
chr16	87755263	G	T	ENST00000270583	ENSG00000104731	KLHDC4	TRUE	TRUE
chr16	87755269	A	C	ENST00000270583	ENSG00000104731	KLHDC4	TRUE	TRUE
chr16	87755269	A	T	ENST00000270583	ENSG00000104731	KLHDC4	TRUE	TRUE
chr16	87755277	C	A	ENST00000270583	ENSG00000104731	KLHDC4	TRUE	TRUE
chr16	87755281	A	C	ENST00000270583	ENSG00000104731	KLHDC4	TRUE	TRUE
chr16	87755281	A	T	ENST00000270583	ENSG00000104731	KLHDC4	TRUE	TRUE
chr16	87755285	A	T	ENST00000270583	ENSG00000104731	KLHDC4	TRUE	TRUE
chr16	87755293	C	A	ENST00000270583	ENSG00000104731	KLHDC4	TRUE	FALSE
chr16	87755293	C	G	ENST00000270583	ENSG00000104731	KLHDC4	TRUE	FALSE
chr16	87755293	C	T	ENST00000270583	ENSG00000104731	KLHDC4	TRUE	FALSE
chr16	87755294	T	A	ENST00000270583	ENSG00000104731	KLHDC4	TRUE	FALSE
chr16	87755294	T	C	ENST00000270583	ENSG00000104731	KLHDC4	TRUE	FALSE
chr16	87755294	T	G	ENST00000270583	ENSG00000104731	KLHDC4	TRUE	FALSE
chr16	87756397	A	C	ENST00000270583	ENSG00000104731	KLHDC4	TRUE	FALSE
chr16	87756397	A	G	ENST00000270583	ENSG00000104731	KLHDC4	TRUE	FALSE
chr16	87756397	A	T	ENST00000270583	ENSG00000104731	KLHDC4	TRUE	FALSE
chr16	87756398	C	A	ENST00000270583	ENSG00000104731	KLHDC4	TRUE	FALSE
chr16	87756398	C	G	ENST00000270583	ENSG00000104731	KLHDC4	TRUE	FALSE
chr16	87756398	C	T	ENST00000270583	ENSG00000104731	KLHDC4	TRUE	FALSE
chr16	87756401	T	A	ENST00000270583	ENSG00000104731	KLHDC4	TRUE	TRUE
chr16	87756404	G	A	ENST00000270583	ENSG00000104731	KLHDC4	TRUE	TRUE
chr16	87756414	A	C	ENST00000270583	ENSG00000104731	KLHDC4	TRUE	TRUE
chr16	87756414	A	T	ENST00000270583	ENSG00000104731	KLHDC4	TRUE	TRUE
chr16	87756419	C	A	ENST00000270583	ENSG00000104731	KLHDC4	TRUE	TRUE
chr16	87756425	C	A	ENST00000270583	ENSG00000104731	KLHDC4	TRUE	TRUE
chr16	87756436	A	C	ENST00000270583	ENSG00000104731	KLHDC4	TRUE	TRUE
chr16	87756436	A	T	ENST00000270583	ENSG00000104731	KLHDC4	TRUE	TRUE
chr16	87756440	C	A	ENST00000270583	ENSG00000104731	KLHDC4	TRUE	TRUE
chr16	87756446	T	A	ENST00000270583	ENSG00000104731	KLHDC4	TRUE	TRUE
chr16	87756449	C	A	ENST00000270583	ENSG00000104731	KLHDC4	TRUE	TRUE
chr16	87756460	G	T	ENST00000270583	ENSG00000104731	KLHDC4	TRUE	TRUE
chr16	87756475	A	C	ENST00000270583	ENSG00000104731	KLHDC4	TRUE	TRUE
chr16	87756475	A	T	ENST00000270583	ENSG00000104731	KLHDC4	TRUE	TRUE
chr16	87756478	C	A	ENST00000270583	ENSG00000104731	KLHDC4	TRUE	FALSE
chr16	87756478	C	G	ENST00000270583	ENSG00000104731	KLHDC4	TRUE	FALSE
chr16	87756478	C	T	ENST00000270583	ENSG00000104731	KLHDC4	TRUE	FALSE
chr16	87756479	T	A	ENST00000270583	ENSG00000104731	KLHDC4	TRUE	FALSE
chr16	87756479	T	C	ENST00000270583	ENSG00000104731	KLHDC4	TRUE	FALSE
chr16	87756479	T	G	ENST00000270583	ENSG00000104731	KLHDC4	TRUE	FALSE
chr16	87761947	A	C	ENST00000270583	ENSG00000104731	KLHDC4	TRUE	FALSE
chr16	87761947	A	G	ENST00000270583	ENSG00000104731	KLHDC4	FALSE	FALSE
chr16	87761947	A	T	ENST00000270583	ENSG00000104731	KLHDC4	TRUE	FALSE
chr16	87761948	C	A	ENST00000270583	ENSG00000104731	KLHDC4	TRUE	FALSE
chr16	87761948	C	G	ENST00000270583	ENSG00000104731	KLHDC4	TRUE	FALSE
chr16	87761948	C	T	ENST00000270583	ENSG00000104731	KLHDC4	TRUE	FALSE
chr16	87761955	G	C	ENST00000270583	ENSG00000104731	KLHDC4	TRUE	TRUE
chr16	87761955	G	T	ENST00000270583	ENSG00000104731	KLHDC4	TRUE	TRUE
chr16	87761966	G	T	ENST00000270583	ENSG00000104731	KLHDC4	TRUE	TRUE
chr16	87761977	C	A	ENST00000270583	ENSG00000104731	KLHDC4	TRUE	TRUE
chr16	87761986	G	A	ENST00000270583	ENSG00000104731	KLHDC4	TRUE	TRUE
chr16	87761995	T	A	ENST00000270583	ENSG00000104731	KLHDC4	TRUE	TRUE
chr16	87762010	G	A	ENST00000270583	ENSG00000104731	KLHDC4	TRUE	TRUE
chr16	87762031	C	A	ENST00000270583	ENSG00000104731	KLHDC4	TRUE	TRUE
chr16	87762040	C	A	ENST00000270583	ENSG00000104731	KLHDC4	TRUE	TRUE
chr16	87762041	C	A	ENST00000270583	ENSG00000104731	KLHDC4	TRUE	FALSE
chr16	87762041	C	G	ENST00000270583	ENSG00000104731	KLHDC4	TRUE	FALSE
chr16	87762041	C	T	ENST00000270583	ENSG00000104731	KLHDC4	TRUE	FALSE
chr16	87762042	T	A	ENST00000270583	ENSG00000104731	KLHDC4	TRUE	FALSE
chr16	87762042	T	C	ENST00000270583	ENSG00000104731	KLHDC4	TRUE	FALSE
chr16	87762042	T	G	ENST00000270583	ENSG00000104731	KLHDC4	TRUE	FALSE
chr16	87765790	A	C	ENST00000270583	ENSG00000104731	KLHDC4	TRUE	FALSE
chr16	87765790	A	G	ENST00000270583	ENSG00000104731	KLHDC4	TRUE	FALSE
chr16	87765790	A	T	ENST00000270583	ENSG00000104731	KLHDC4	TRUE	FALSE
chr16	87765791	C	A	ENST00000270583	ENSG00000104731	KLHDC4	TRUE	FALSE
chr16	87765791	C	G	ENST00000270583	ENSG00000104731	KLHDC4	TRUE	FALSE
chr16	87765791	C	T	ENST00000270583	ENSG00000104731	KLHDC4	TRUE	FALSE
chr16	87765794	C	A	ENST00000270583	ENSG00000104731	KLHDC4	TRUE	TRUE
chr16	87765797	C	A	ENST00000270583	ENSG00000104731	KLHDC4	TRUE	TRUE
chr16	87765800	T	A	ENST00000270583	ENSG00000104731	KLHDC4	TRUE	TRUE
chr16	87765805	G	T	ENST00000270583	ENSG00000104731	KLHDC4	TRUE	TRUE
chr16	87765812	T	A	ENST00000270583	ENSG00000104731	KLHDC4	TRUE	TRUE
chr16	87765821	T	A	ENST00000270583	ENSG00000104731	KLHDC4	TRUE	FALSE
chr16	87765824	T	A	ENST00000270583	ENSG00000104731	KLHDC4	TRUE	FALSE
chr16	87765827	C	A	ENST00000270583	ENSG00000104731	KLHDC4	TRUE	FALSE
chr16	87765833	T	A	ENST00000270583	ENSG00000104731	KLHDC4	TRUE	FALSE
chr16	87765845	T	A	ENST00000270583	ENSG00000104731	KLHDC4	FALSE	FALSE
chr16	87765848	C	A	ENST00000270583	ENSG00000104731	KLHDC4	FALSE	FALSE
chr16	87765863	T	A	ENST00000270583	ENSG00000104731	KLHDC4	FALSE	FALSE
chr16	87765866	T	A	ENST00000270583	ENSG00000104731	KLHDC4	FALSE	FALSE
chr16	87765869	C	A	ENST00000270583	ENSG00000104731	KLHDC4	FALSE	FALSE
chr16	87765872	T	A	ENST00000270583	ENSG00000104731	KLHDC4	FALSE	FALSE
chr16	87765875	T	A	ENST00000270583	ENSG00000104731	KLHDC4	FALSE	FALSE
chr16	87765881	T	A	ENST00000270583	ENSG00000104731	KLHDC4	FALSE	FALSE
chr16	87765884	T	A	ENST00000270583	ENSG00000104731	KLHDC4	FALSE	FALSE
chr16	87832978	C	A	ENST00000261622	ENSG00000103257	SLC7A5	FALSE	FALSE
chr16	87832981	G	A	ENST00000261622	ENSG00000103257	SLC7A5	FALSE	FALSE
chr16	87832993	G	A	ENST00000261622	ENSG00000103257	SLC7A5	FALSE	FALSE
chr16	87833002	T	A	ENST00000261622	ENSG00000103257	SLC7A5	FALSE	FALSE
chr16	87833005	G	A	ENST00000261622	ENSG00000103257	SLC7A5	FALSE	FALSE
chr16	87833006	A	T	ENST00000261622	ENSG00000103257	SLC7A5	FALSE	FALSE
chr16	87833026	C	A	ENST00000261622	ENSG00000103257	SLC7A5	TRUE	FALSE
chr16	87833026	C	G	ENST00000261622	ENSG00000103257	SLC7A5	TRUE	FALSE
chr16	87833026	C	T	ENST00000261622	ENSG00000103257	SLC7A5	TRUE	FALSE
chr16	87833027	T	A	ENST00000261622	ENSG00000103257	SLC7A5	TRUE	FALSE
chr16	87833027	T	C	ENST00000261622	ENSG00000103257	SLC7A5	TRUE	FALSE
chr16	87833027	T	G	ENST00000261622	ENSG00000103257	SLC7A5	TRUE	FALSE
chr16	87834412	A	C	ENST00000261622	ENSG00000103257	SLC7A5	TRUE	FALSE
chr16	87834412	A	G	ENST00000261622	ENSG00000103257	SLC7A5	TRUE	FALSE
chr16	87834412	A	T	ENST00000261622	ENSG00000103257	SLC7A5	TRUE	FALSE
chr16	87834413	C	A	ENST00000261622	ENSG00000103257	SLC7A5	TRUE	FALSE
chr16	87834413	C	G	ENST00000261622	ENSG00000103257	SLC7A5	TRUE	FALSE
chr16	87834413	C	T	ENST00000261622	ENSG00000103257	SLC7A5	TRUE	FALSE
chr16	87834423	G	A	ENST00000261622	ENSG00000103257	SLC7A5	FALSE	FALSE
chr16	87834430	C	T	ENST00000261622	ENSG00000103257	SLC7A5	FALSE	FALSE
chr16	87834431	C	T	ENST00000261622	ENSG00000103257	SLC7A5	FALSE	FALSE
chr16	87834435	T	A	ENST00000261622	ENSG00000103257	SLC7A5	FALSE	FALSE
chr16	87834441	T	A	ENST00000261622	ENSG00000103257	SLC7A5	FALSE	FALSE
chr16	87834447	T	A	ENST00000261622	ENSG00000103257	SLC7A5	FALSE	FALSE
chr16	87834448	C	T	ENST00000261622	ENSG00000103257	SLC7A5	FALSE	FALSE
chr16	87834449	C	T	ENST00000261622	ENSG00000103257	SLC7A5	FALSE	FALSE
chr16	87834451	C	T	ENST00000261622	ENSG00000103257	SLC7A5	FALSE	FALSE
chr16	87834452	C	T	ENST00000261622	ENSG00000103257	SLC7A5	FALSE	FALSE
chr16	87834466	G	C	ENST00000261622	ENSG00000103257	SLC7A5	TRUE	TRUE
chr16	87834466	G	T	ENST00000261622	ENSG00000103257	SLC7A5	TRUE	TRUE
chr16	87834508	A	T	ENST00000261622	ENSG00000103257	SLC7A5	TRUE	TRUE
chr16	87834513	C	A	ENST00000261622	ENSG00000103257	SLC7A5	TRUE	TRUE
chr16	87834525	T	A	ENST00000261622	ENSG00000103257	SLC7A5	TRUE	TRUE
chr16	87834526	C	T	ENST00000261622	ENSG00000103257	SLC7A5	TRUE	TRUE
chr16	87834527	C	T	ENST00000261622	ENSG00000103257	SLC7A5	TRUE	TRUE
chr16	87834553	G	T	ENST00000261622	ENSG00000103257	SLC7A5	TRUE	TRUE
chr16	87834592	C	A	ENST00000261622	ENSG00000103257	SLC7A5	TRUE	FALSE
chr16	87834592	C	G	ENST00000261622	ENSG00000103257	SLC7A5	TRUE	FALSE
chr16	87834592	C	T	ENST00000261622	ENSG00000103257	SLC7A5	TRUE	FALSE
chr16	87834593	T	A	ENST00000261622	ENSG00000103257	SLC7A5	TRUE	FALSE
chr16	87834593	T	C	ENST00000261622	ENSG00000103257	SLC7A5	TRUE	FALSE
chr16	87834593	T	G	ENST00000261622	ENSG00000103257	SLC7A5	TRUE	FALSE
chr16	87836496	A	C	ENST00000261622	ENSG00000103257	SLC7A5	TRUE	FALSE
chr16	87836496	A	G	ENST00000261622	ENSG00000103257	SLC7A5	FALSE	FALSE
chr16	87836496	A	T	ENST00000261622	ENSG00000103257	SLC7A5	TRUE	FALSE
chr16	87836497	C	A	ENST00000261622	ENSG00000103257	SLC7A5	TRUE	FALSE
chr16	87836497	C	G	ENST00000261622	ENSG00000103257	SLC7A5	TRUE	FALSE
chr16	87836497	C	T	ENST00000261622	ENSG00000103257	SLC7A5	TRUE	FALSE
chr16	87836500	T	A	ENST00000261622	ENSG00000103257	SLC7A5	TRUE	TRUE
chr16	87836512	C	A	ENST00000261622	ENSG00000103257	SLC7A5	TRUE	TRUE
chr16	87836518	C	A	ENST00000261622	ENSG00000103257	SLC7A5	TRUE	TRUE
chr16	87836524	T	A	ENST00000261622	ENSG00000103257	SLC7A5	TRUE	TRUE
chr16	87836527	T	A	ENST00000261622	ENSG00000103257	SLC7A5	TRUE	TRUE
chr16	87836537	C	T	ENST00000261622	ENSG00000103257	SLC7A5	TRUE	TRUE
chr16	87836538	C	T	ENST00000261622	ENSG00000103257	SLC7A5	TRUE	TRUE
chr16	87836567	G	T	ENST00000261622	ENSG00000103257	SLC7A5	TRUE	TRUE
chr16	87836573	C	T	ENST00000261622	ENSG00000103257	SLC7A5	TRUE	TRUE
chr16	87836574	C	T	ENST00000261622	ENSG00000103257	SLC7A5	TRUE	TRUE
chr16	87836617	T	A	ENST00000261622	ENSG00000103257	SLC7A5	TRUE	TRUE
chr16	87836627	G	C	ENST00000261622	ENSG00000103257	SLC7A5	TRUE	TRUE
chr16	87836627	G	T	ENST00000261622	ENSG00000103257	SLC7A5	TRUE	TRUE
chr16	87836645	A	T	ENST00000261622	ENSG00000103257	SLC7A5	TRUE	TRUE
chr16	87836648	C	A	ENST00000261622	ENSG00000103257	SLC7A5	TRUE	FALSE
chr16	87836648	C	G	ENST00000261622	ENSG00000103257	SLC7A5	TRUE	FALSE
chr16	87836648	C	T	ENST00000261622	ENSG00000103257	SLC7A5	TRUE	FALSE
chr16	87836649	T	A	ENST00000261622	ENSG00000103257	SLC7A5	TRUE	FALSE
chr16	87836649	T	C	ENST00000261622	ENSG00000103257	SLC7A5	TRUE	FALSE
chr16	87836649	T	G	ENST00000261622	ENSG00000103257	SLC7A5	TRUE	FALSE
chr16	87837843	A	C	ENST00000261622	ENSG00000103257	SLC7A5	TRUE	FALSE
chr16	87837843	A	G	ENST00000261622	ENSG00000103257	SLC7A5	TRUE	FALSE
chr16	87837843	A	T	ENST00000261622	ENSG00000103257	SLC7A5	TRUE	FALSE
chr16	87837844	C	A	ENST00000261622	ENSG00000103257	SLC7A5	TRUE	FALSE
chr16	87837844	C	G	ENST00000261622	ENSG00000103257	SLC7A5	TRUE	FALSE
chr16	87837844	C	T	ENST00000261622	ENSG00000103257	SLC7A5	TRUE	FALSE
chr16	87837880	G	A	ENST00000261622	ENSG00000103257	SLC7A5	TRUE	TRUE
chr16	87837919	C	A	ENST00000261622	ENSG00000103257	SLC7A5	TRUE	TRUE
chr16	87837942	C	A	ENST00000261622	ENSG00000103257	SLC7A5	TRUE	FALSE
chr16	87837942	C	G	ENST00000261622	ENSG00000103257	SLC7A5	TRUE	FALSE
chr16	87837942	C	T	ENST00000261622	ENSG00000103257	SLC7A5	TRUE	FALSE
chr16	87837943	T	A	ENST00000261622	ENSG00000103257	SLC7A5	TRUE	FALSE
chr16	87837943	T	C	ENST00000261622	ENSG00000103257	SLC7A5	TRUE	FALSE
chr16	87837943	T	G	ENST00000261622	ENSG00000103257	SLC7A5	TRUE	FALSE
chr16	87838712	A	C	ENST00000261622	ENSG00000103257	SLC7A5	TRUE	TRUE
chr16	87838712	A	G	ENST00000261622	ENSG00000103257	SLC7A5	TRUE	FALSE
chr16	87838712	A	T	ENST00000261622	ENSG00000103257	SLC7A5	TRUE	TRUE
chr16	87838713	C	A	ENST00000261622	ENSG00000103257	SLC7A5	TRUE	TRUE
chr16	87838713	C	G	ENST00000261622	ENSG00000103257	SLC7A5	TRUE	TRUE
chr16	87838713	C	T	ENST00000261622	ENSG00000103257	SLC7A5	TRUE	TRUE
chr16	87838752	G	T	ENST00000261622	ENSG00000103257	SLC7A5	TRUE	TRUE
chr16	87838782	C	T	ENST00000261622	ENSG00000103257	SLC7A5	TRUE	TRUE
chr16	87838783	C	T	ENST00000261622	ENSG00000103257	SLC7A5	TRUE	TRUE
chr16	87838803	A	C	ENST00000261622	ENSG00000103257	SLC7A5	TRUE	TRUE
chr16	87838803	A	T	ENST00000261622	ENSG00000103257	SLC7A5	TRUE	TRUE
chr16	87838818	C	A	ENST00000261622	ENSG00000103257	SLC7A5	TRUE	FALSE
chr16	87838818	C	G	ENST00000261622	ENSG00000103257	SLC7A5	TRUE	FALSE
chr16	87838818	C	T	ENST00000261622	ENSG00000103257	SLC7A5	TRUE	FALSE
chr16	87838819	T	A	ENST00000261622	ENSG00000103257	SLC7A5	TRUE	FALSE
chr16	87838819	T	C	ENST00000261622	ENSG00000103257	SLC7A5	TRUE	FALSE
chr16	87838819	T	G	ENST00000261622	ENSG00000103257	SLC7A5	TRUE	FALSE
chr16	87839700	A	C	ENST00000261622	ENSG00000103257	SLC7A5	TRUE	FALSE
chr16	87839700	A	G	ENST00000261622	ENSG00000103257	SLC7A5	TRUE	FALSE
chr16	87839700	A	T	ENST00000261622	ENSG00000103257	SLC7A5	TRUE	FALSE
chr16	87839701	C	A	ENST00000261622	ENSG00000103257	SLC7A5	TRUE	FALSE
chr16	87839701	C	G	ENST00000261622	ENSG00000103257	SLC7A5	TRUE	FALSE
chr16	87839701	C	T	ENST00000261622	ENSG00000103257	SLC7A5	TRUE	FALSE
chr16	87839716	C	A	ENST00000261622	ENSG00000103257	SLC7A5	TRUE	TRUE
chr16	87839721	G	T	ENST00000261622	ENSG00000103257	SLC7A5	TRUE	TRUE
chr16	87839731	G	A	ENST00000261622	ENSG00000103257	SLC7A5	TRUE	TRUE
chr16	87839734	C	A	ENST00000261622	ENSG00000103257	SLC7A5	TRUE	TRUE
chr16	87839753	G	C	ENST00000261622	ENSG00000103257	SLC7A5	TRUE	TRUE
chr16	87839753	G	T	ENST00000261622	ENSG00000103257	SLC7A5	TRUE	TRUE
chr16	87839774	G	C	ENST00000261622	ENSG00000103257	SLC7A5	TRUE	TRUE
chr16	87839774	G	T	ENST00000261622	ENSG00000103257	SLC7A5	TRUE	TRUE
chr16	87839826	C	A	ENST00000261622	ENSG00000103257	SLC7A5	TRUE	TRUE
chr16	87839826	C	G	ENST00000261622	ENSG00000103257	SLC7A5	TRUE	FALSE
chr16	87839826	C	T	ENST00000261622	ENSG00000103257	SLC7A5	TRUE	TRUE
chr16	87839827	T	A	ENST00000261622	ENSG00000103257	SLC7A5	TRUE	FALSE
chr16	87839827	T	C	ENST00000261622	ENSG00000103257	SLC7A5	TRUE	FALSE
chr16	87839827	T	G	ENST00000261622	ENSG00000103257	SLC7A5	TRUE	FALSE
chr16	87840427	A	C	ENST00000261622	ENSG00000103257	SLC7A5	TRUE	FALSE
chr16	87840427	A	G	ENST00000261622	ENSG00000103257	SLC7A5	TRUE	FALSE
chr16	87840427	A	T	ENST00000261622	ENSG00000103257	SLC7A5	TRUE	FALSE
chr16	87840428	C	A	ENST00000261622	ENSG00000103257	SLC7A5	TRUE	FALSE
chr16	87840428	C	G	ENST00000261622	ENSG00000103257	SLC7A5	TRUE	FALSE
chr16	87840428	C	T	ENST00000261622	ENSG00000103257	SLC7A5	TRUE	FALSE
chr16	87840430	T	A	ENST00000261622	ENSG00000103257	SLC7A5	TRUE	TRUE
chr16	87840431	G	C	ENST00000261622	ENSG00000103257	SLC7A5	TRUE	TRUE
chr16	87840431	G	T	ENST00000261622	ENSG00000103257	SLC7A5	TRUE	TRUE
chr16	87840448	C	A	ENST00000261622	ENSG00000103257	SLC7A5	TRUE	TRUE
chr16	87840451	C	A	ENST00000261622	ENSG00000103257	SLC7A5	TRUE	TRUE
chr16	87840465	A	T	ENST00000261622	ENSG00000103257	SLC7A5	TRUE	TRUE
chr16	87840467	G	C	ENST00000261622	ENSG00000103257	SLC7A5	TRUE	TRUE
chr16	87840467	G	T	ENST00000261622	ENSG00000103257	SLC7A5	TRUE	TRUE
chr16	87840473	C	T	ENST00000261622	ENSG00000103257	SLC7A5	TRUE	TRUE
chr16	87840474	C	A	ENST00000261622	ENSG00000103257	SLC7A5	TRUE	FALSE
chr16	87840474	C	G	ENST00000261622	ENSG00000103257	SLC7A5	TRUE	FALSE
chr16	87840474	C	T	ENST00000261622	ENSG00000103257	SLC7A5	TRUE	FALSE
chr16	87840475	T	A	ENST00000261622	ENSG00000103257	SLC7A5	TRUE	FALSE
chr16	87840475	T	C	ENST00000261622	ENSG00000103257	SLC7A5	TRUE	FALSE
chr16	87840475	T	G	ENST00000261622	ENSG00000103257	SLC7A5	TRUE	FALSE
chr16	87841048	A	C	ENST00000261622	ENSG00000103257	SLC7A5	TRUE	FALSE
chr16	87841048	A	G	ENST00000261622	ENSG00000103257	SLC7A5	TRUE	FALSE
chr16	87841048	A	T	ENST00000261622	ENSG00000103257	SLC7A5	TRUE	FALSE
chr16	87841049	C	A	ENST00000261622	ENSG00000103257	SLC7A5	TRUE	FALSE
chr16	87841049	C	G	ENST00000261622	ENSG00000103257	SLC7A5	TRUE	FALSE
chr16	87841049	C	T	ENST00000261622	ENSG00000103257	SLC7A5	TRUE	FALSE
chr16	87841050	C	T	ENST00000261622	ENSG00000103257	SLC7A5	TRUE	TRUE
chr16	87841054	C	A	ENST00000261622	ENSG00000103257	SLC7A5	TRUE	TRUE
chr16	87841057	C	A	ENST00000261622	ENSG00000103257	SLC7A5	TRUE	TRUE
chr16	87841058	A	C	ENST00000261622	ENSG00000103257	SLC7A5	TRUE	TRUE
chr16	87841058	A	T	ENST00000261622	ENSG00000103257	SLC7A5	TRUE	TRUE
chr16	87841076	G	C	ENST00000261622	ENSG00000103257	SLC7A5	TRUE	TRUE
chr16	87841076	G	T	ENST00000261622	ENSG00000103257	SLC7A5	TRUE	TRUE
chr16	87841080	A	C	ENST00000261622	ENSG00000103257	SLC7A5	TRUE	TRUE
chr16	87841080	A	T	ENST00000261622	ENSG00000103257	SLC7A5	TRUE	TRUE
chr16	87841111	T	A	ENST00000261622	ENSG00000103257	SLC7A5	TRUE	TRUE
chr16	87841120	C	A	ENST00000261622	ENSG00000103257	SLC7A5	TRUE	TRUE
chr16	87841125	G	C	ENST00000261622	ENSG00000103257	SLC7A5	TRUE	TRUE
chr16	87841125	G	T	ENST00000261622	ENSG00000103257	SLC7A5	TRUE	TRUE
chr16	87841156	C	A	ENST00000261622	ENSG00000103257	SLC7A5	TRUE	FALSE
chr16	87841156	C	G	ENST00000261622	ENSG00000103257	SLC7A5	TRUE	FALSE
chr16	87841156	C	T	ENST00000261622	ENSG00000103257	SLC7A5	TRUE	FALSE
chr16	87841157	T	A	ENST00000261622	ENSG00000103257	SLC7A5	TRUE	FALSE
chr16	87841157	T	C	ENST00000261622	ENSG00000103257	SLC7A5	TRUE	FALSE
chr16	87841157	T	G	ENST00000261622	ENSG00000103257	SLC7A5	TRUE	FALSE
chr16	87851722	A	C	ENST00000261622	ENSG00000103257	SLC7A5	TRUE	FALSE
chr16	87851722	A	G	ENST00000261622	ENSG00000103257	SLC7A5	TRUE	FALSE
chr16	87851722	A	T	ENST00000261622	ENSG00000103257	SLC7A5	TRUE	FALSE
chr16	87851723	C	A	ENST00000261622	ENSG00000103257	SLC7A5	TRUE	FALSE
chr16	87851723	C	G	ENST00000261622	ENSG00000103257	SLC7A5	TRUE	FALSE
chr16	87851723	C	T	ENST00000261622	ENSG00000103257	SLC7A5	TRUE	FALSE
chr16	87851727	T	A	ENST00000261622	ENSG00000103257	SLC7A5	TRUE	TRUE
chr16	87851736	G	A	ENST00000261622	ENSG00000103257	SLC7A5	TRUE	TRUE
chr16	87851778	T	A	ENST00000261622	ENSG00000103257	SLC7A5	TRUE	TRUE
chr16	87851799	G	A	ENST00000261622	ENSG00000103257	SLC7A5	TRUE	TRUE
chr16	87851817	T	A	ENST00000261622	ENSG00000103257	SLC7A5	TRUE	TRUE
chr16	87851824	G	C	ENST00000261622	ENSG00000103257	SLC7A5	TRUE	TRUE
chr16	87851824	G	T	ENST00000261622	ENSG00000103257	SLC7A5	TRUE	TRUE
chr16	87851827	G	T	ENST00000261622	ENSG00000103257	SLC7A5	TRUE	TRUE
chr16	87851850	C	A	ENST00000261622	ENSG00000103257	SLC7A5	TRUE	FALSE
chr16	87851850	C	G	ENST00000261622	ENSG00000103257	SLC7A5	TRUE	FALSE
chr16	87851850	C	T	ENST00000261622	ENSG00000103257	SLC7A5	TRUE	FALSE
chr16	87851851	T	A	ENST00000261622	ENSG00000103257	SLC7A5	TRUE	FALSE
chr16	87851851	T	C	ENST00000261622	ENSG00000103257	SLC7A5	TRUE	FALSE
chr16	87851851	T	G	ENST00000261622	ENSG00000103257	SLC7A5	TRUE	FALSE
chr16	87868883	A	C	ENST00000261622	ENSG00000103257	SLC7A5	TRUE	FALSE
chr16	87868883	A	G	ENST00000261622	ENSG00000103257	SLC7A5	TRUE	FALSE
chr16	87868883	A	T	ENST00000261622	ENSG00000103257	SLC7A5	TRUE	FALSE
chr16	87868884	C	A	ENST00000261622	ENSG00000103257	SLC7A5	TRUE	FALSE
chr16	87868884	C	G	ENST00000261622	ENSG00000103257	SLC7A5	TRUE	FALSE
chr16	87868884	C	T	ENST00000261622	ENSG00000103257	SLC7A5	TRUE	FALSE
chr16	87868889	G	T	ENST00000261622	ENSG00000103257	SLC7A5	TRUE	TRUE
chr16	87868895	G	T	ENST00000261622	ENSG00000103257	SLC7A5	TRUE	TRUE
chr16	87868909	T	A	ENST00000261622	ENSG00000103257	SLC7A5
chr16	87868918	C	A	ENST00000261622	ENSG00000103257	SLC7A5
chr16	87868921	C	A	ENST00000261622	ENSG00000103257	SLC7A5
chr16	87868931	G	T	ENST00000261622	ENSG00000103257	SLC7A5
chr16	87868951	T	A	ENST00000261622	ENSG00000103257	SLC7A5
chr16	87868958	G	C	ENST00000261622	ENSG00000103257	SLC7A5
chr16	87868958	G	T	ENST00000261622	ENSG00000103257	SLC7A5
chr16	87868985	G	C	ENST00000261622	ENSG00000103257	SLC7A5
chr16	87868985	G	T	ENST00000261622	ENSG00000103257	SLC7A5
chr16	87868990	G	A	ENST00000261622	ENSG00000103257	SLC7A5
chr16	87868992	G	T	ENST00000261622	ENSG00000103257	SLC7A5
chr16	87868995	G	C	ENST00000261622	ENSG00000103257	SLC7A5
chr16	87868995	G	T	ENST00000261622	ENSG00000103257	SLC7A5
chr16	87869017	C	A	ENST00000261622	ENSG00000103257	SLC7A5
chr16	87869021	C	T	ENST00000261622	ENSG00000103257	SLC7A5
chr16	87869022	C	T	ENST00000261622	ENSG00000103257	SLC7A5
chr16	87869029	T	A	ENST00000261622	ENSG00000103257	SLC7A5
chr16	87869046	G	T	ENST00000261622	ENSG00000103257	SLC7A5
chr16	87869051	G	C	ENST00000261622	ENSG00000103257	SLC7A5
chr16	87869051	G	T	ENST00000261622	ENSG00000103257	SLC7A5
chr16	87869059	C	A	ENST00000261622	ENSG00000103257	SLC7A5
chr16	87869066	G	C	ENST00000261622	ENSG00000103257	SLC7A5
chr16	87869066	G	T	ENST00000261622	ENSG00000103257	SLC7A5
chr16	87869072	G	C	ENST00000261622	ENSG00000103257	SLC7A5
chr16	87869072	G	T	ENST00000261622	ENSG00000103257	SLC7A5
chr16	87869085	G	T	ENST00000261622	ENSG00000103257	SLC7A5
chr16	87869089	T	A	ENST00000261622	ENSG00000103257	SLC7A5
chr16	87869110	C	A	ENST00000261622	ENSG00000103257	SLC7A5
chr16	87869114	G	C	ENST00000261622	ENSG00000103257	SLC7A5
chr16	87869114	G	T	ENST00000261622	ENSG00000103257	SLC7A5
chr16	87869117	G	T	ENST00000261622	ENSG00000103257	SLC7A5
chr16	87869147	G	T	ENST00000261622	ENSG00000103257	SLC7A5
chr16	87869156	C	T	ENST00000261622	ENSG00000103257	SLC7A5
chr16	87869157	C	T	ENST00000261622	ENSG00000103257	SLC7A5
chr16	87869181	G	T	ENST00000261622	ENSG00000103257	SLC7A5
chr16	87869191	C	A	ENST00000261622	ENSG00000103257	SLC7A5
chr16	87869194	T	A	ENST00000261622	ENSG00000103257	SLC7A5
chr16	87869226	G	T	ENST00000261622	ENSG00000103257	SLC7A5	TRUE	TRUE
chr16	87869284	G	A	ENST00000261622	ENSG00000103257	SLC7A5	TRUE	TRUE
chr16	87869299	C	A	ENST00000261622	ENSG00000103257	SLC7A5	TRUE	TRUE
chr16	87869305	C	A	ENST00000261622	ENSG00000103257	SLC7A5	TRUE	TRUE
chr16	87869319	G	T	ENST00000261622	ENSG00000103257	SLC7A5	TRUE	TRUE
chr16	87869335	T	A	ENST00000261622	ENSG00000103257	SLC7A5	TRUE	TRUE
chr16	87869350	T	A	ENST00000261622	ENSG00000103257	SLC7A5	TRUE	TRUE
chr16	87869353	C	A	ENST00000261622	ENSG00000103257	SLC7A5	TRUE	FALSE
chr16	87869362	C	A	ENST00000261622	ENSG00000103257	SLC7A5	TRUE	FALSE
chr16	87869365	C	A	ENST00000261622	ENSG00000103257	SLC7A5	TRUE	FALSE
chr16	87869368	T	A	ENST00000261622	ENSG00000103257	SLC7A5	TRUE	FALSE
chr16	87869371	C	A	ENST00000261622	ENSG00000103257	SLC7A5	TRUE	FALSE
chr16	87869374	C	A	ENST00000261622	ENSG00000103257	SLC7A5	FALSE	FALSE
chr16	87869404	T	A	ENST00000261622	ENSG00000103257	SLC7A5	FALSE	FALSE
chr16	87888146	C	A	ENST00000649794	ENSG00000174990	CA5A	FALSE	FALSE
chr16	87888158	G	A	ENST00000649794	ENSG00000174990	CA5A	FALSE	FALSE
chr16	87888168	C	T	ENST00000649794	ENSG00000174990	CA5A	FALSE	FALSE
chr16	87888169	C	T	ENST00000649794	ENSG00000174990	CA5A	FALSE	FALSE
chr16	87888176	T	A	ENST00000649794	ENSG00000174990	CA5A	FALSE	FALSE
chr16	87888187	A	T	ENST00000649794	ENSG00000174990	CA5A	FALSE	FALSE
chr16	87888194	G	A	ENST00000649794	ENSG00000174990	CA5A	FALSE	FALSE
chr16	87888204	A	C	ENST00000649794	ENSG00000174990	CA5A	FALSE	FALSE
chr16	87888204	A	T	ENST00000649794	ENSG00000174990	CA5A	FALSE	FALSE
chr16	87888224	T	A	ENST00000649794	ENSG00000174990	CA5A
chr16	87888227	C	A	ENST00000649794	ENSG00000174990	CA5A
chr16	87888230	C	A	ENST00000649794	ENSG00000174990	CA5A
chr16	87888233	C	A	ENST00000649794	ENSG00000174990	CA5A
chr16	87888273	C	A	ENST00000649794	ENSG00000174990	CA5A	TRUE	FALSE
chr16	87888273	C	G	ENST00000649794	ENSG00000174990	CA5A	TRUE	FALSE
chr16	87888273	C	T	ENST00000649794	ENSG00000174990	CA5A	TRUE	FALSE
chr16	87888274	T	A	ENST00000649794	ENSG00000174990	CA5A	TRUE	FALSE
chr16	87888274	T	C	ENST00000649794	ENSG00000174990	CA5A	TRUE	FALSE
chr16	87888274	T	G	ENST00000649794	ENSG00000174990	CA5A	TRUE	FALSE
chr16	87891797	A	C	ENST00000649794	ENSG00000174990	CA5A	TRUE	FALSE
chr16	87891797	A	G	ENST00000649794	ENSG00000174990	CA5A	TRUE	FALSE
chr16	87891797	A	T	ENST00000649794	ENSG00000174990	CA5A	TRUE	FALSE
chr16	87891798	C	A	ENST00000649794	ENSG00000174990	CA5A	TRUE	FALSE
chr16	87891798	C	G	ENST00000649794	ENSG00000174990	CA5A	TRUE	FALSE
chr16	87891798	C	T	ENST00000649794	ENSG00000174990	CA5A	TRUE	FALSE
chr16	87891801	G	A	ENST00000649794	ENSG00000174990	CA5A	FALSE	FALSE
chr16	87891816	C	A	ENST00000649794	ENSG00000174990	CA5A	FALSE	FALSE
chr16	87891825	C	A	ENST00000649794	ENSG00000174990	CA5A	FALSE	FALSE
chr16	87891828	T	A	ENST00000649794	ENSG00000174990	CA5A	FALSE	FALSE
chr16	87891831	G	A	ENST00000649794	ENSG00000174990	CA5A	FALSE	FALSE
chr16	87891838	C	T	ENST00000649794	ENSG00000174990	CA5A	FALSE	FALSE
chr16	87891839	C	T	ENST00000649794	ENSG00000174990	CA5A	FALSE	FALSE
chr16	87891848	G	T	ENST00000649794	ENSG00000174990	CA5A	FALSE	FALSE
chr16	87891852	C	A	ENST00000649794	ENSG00000174990	CA5A	TRUE	TRUE
chr16	87891875	G	T	ENST00000649794	ENSG00000174990	CA5A	TRUE	TRUE
chr16	87891883	G	C	ENST00000649794	ENSG00000174990	CA5A	TRUE	TRUE
chr16	87891883	G	T	ENST00000649794	ENSG00000174990	CA5A	TRUE	TRUE
chr16	87891889	C	T	ENST00000649794	ENSG00000174990	CA5A	TRUE	TRUE
chr16	87891890	C	T	ENST00000649794	ENSG00000174990	CA5A	TRUE	TRUE
chr16	87891892	G	C	ENST00000649794	ENSG00000174990	CA5A	TRUE	TRUE
chr16	87891892	G	T	ENST00000649794	ENSG00000174990	CA5A	TRUE	TRUE
chr16	87891898	C	T	ENST00000649794	ENSG00000174990	CA5A	TRUE	TRUE
chr16	87891899	C	T	ENST00000649794	ENSG00000174990	CA5A	TRUE	TRUE
chr16	87891901	G	T	ENST00000649794	ENSG00000174990	CA5A	TRUE	TRUE
chr16	87891955	C	A	ENST00000649794	ENSG00000174990	CA5A	TRUE	FALSE
chr16	87891955	C	G	ENST00000649794	ENSG00000174990	CA5A	TRUE	FALSE
chr16	87891955	C	T	ENST00000649794	ENSG00000174990	CA5A	TRUE	FALSE
chr16	87891956	T	A	ENST00000649794	ENSG00000174990	CA5A	TRUE	FALSE
chr16	87891956	T	C	ENST00000649794	ENSG00000174990	CA5A	TRUE	FALSE
chr16	87891956	T	G	ENST00000649794	ENSG00000174990	CA5A	TRUE	FALSE
chr16	87901910	A	C	ENST00000649794	ENSG00000174990	CA5A	TRUE	FALSE
chr16	87901910	A	G	ENST00000649794	ENSG00000174990	CA5A	FALSE	FALSE
chr16	87901910	A	T	ENST00000649794	ENSG00000174990	CA5A	TRUE	FALSE
chr16	87901911	C	A	ENST00000649794	ENSG00000174990	CA5A	TRUE	FALSE
chr16	87901911	C	G	ENST00000649794	ENSG00000174990	CA5A	TRUE	FALSE
chr16	87901911	C	T	ENST00000649794	ENSG00000174990	CA5A	TRUE	FALSE
chr16	87901914	T	A	ENST00000649794	ENSG00000174990	CA5A	TRUE	TRUE
chr16	87901920	T	A	ENST00000649794	ENSG00000174990	CA5A	TRUE	TRUE
chr16	87901926	C	A	ENST00000649794	ENSG00000174990	CA5A	TRUE	TRUE
chr16	87901931	A	T	ENST00000649794	ENSG00000174990	CA5A	TRUE	TRUE
chr16	87901950	G	A	ENST00000649794	ENSG00000174990	CA5A	TRUE	TRUE
chr16	87901959	G	A	ENST00000649794	ENSG00000174990	CA5A	TRUE	TRUE
chr16	87901975	C	A	ENST00000649794	ENSG00000174990	CA5A	TRUE	FALSE
chr16	87901975	C	G	ENST00000649794	ENSG00000174990	CA5A	TRUE	FALSE
chr16	87901975	C	T	ENST00000649794	ENSG00000174990	CA5A	TRUE	FALSE
chr16	87901976	T	A	ENST00000649794	ENSG00000174990	CA5A	TRUE	FALSE
chr16	87901976	T	C	ENST00000649794	ENSG00000174990	CA5A	TRUE	FALSE
chr16	87901976	T	G	ENST00000649794	ENSG00000174990	CA5A	TRUE	FALSE
chr16	87902423	A	C	ENST00000649794	ENSG00000174990	CA5A	TRUE	FALSE
chr16	87902423	A	G	ENST00000649794	ENSG00000174990	CA5A	TRUE	FALSE
chr16	87902423	A	T	ENST00000649794	ENSG00000174990	CA5A	TRUE	FALSE
chr16	87902424	C	A	ENST00000649794	ENSG00000174990	CA5A	TRUE	FALSE
chr16	87902424	C	G	ENST00000649794	ENSG00000174990	CA5A	TRUE	FALSE
chr16	87902424	C	T	ENST00000649794	ENSG00000174990	CA5A	TRUE	FALSE
chr16	87902427	T	A	ENST00000649794	ENSG00000174990	CA5A
chr16	87902429	A	C	ENST00000649794	ENSG00000174990	CA5A
chr16	87902429	A	T	ENST00000649794	ENSG00000174990	CA5A
chr16	87902450	A	T	ENST00000649794	ENSG00000174990	CA5A
chr16	87902460	C	A	ENST00000649794	ENSG00000174990	CA5A
chr16	87902463	C	A	ENST00000649794	ENSG00000174990	CA5A
chr16	87902475	C	A	ENST00000649794	ENSG00000174990	CA5A
chr16	87902478	T	A	ENST00000649794	ENSG00000174990	CA5A
chr16	87902479	G	C	ENST00000649794	ENSG00000174990	CA5A
chr16	87902479	G	T	ENST00000649794	ENSG00000174990	CA5A
chr16	87902487	G	A	ENST00000649794	ENSG00000174990	CA5A
chr16	87902488	G	C	ENST00000649794	ENSG00000174990	CA5A
chr16	87902488	G	T	ENST00000649794	ENSG00000174990	CA5A
chr16	87902493	T	A	ENST00000649794	ENSG00000174990	CA5A
chr16	87902503	C	T	ENST00000649794	ENSG00000174990	CA5A
chr16	87902504	C	T	ENST00000649794	ENSG00000174990	CA5A
chr16	87902513	A	C	ENST00000649794	ENSG00000174990	CA5A
chr16	87902513	A	T	ENST00000649794	ENSG00000174990	CA5A
chr16	87902521	C	A	ENST00000649794	ENSG00000174990	CA5A	TRUE	FALSE
chr16	87902521	C	G	ENST00000649794	ENSG00000174990	CA5A	TRUE	FALSE
chr16	87902521	C	T	ENST00000649794	ENSG00000174990	CA5A	TRUE	FALSE
chr16	87902522	T	A	ENST00000649794	ENSG00000174990	CA5A	TRUE	FALSE
chr16	87902522	T	C	ENST00000649794	ENSG00000174990	CA5A	TRUE	FALSE
chr16	87902522	T	G	ENST00000649794	ENSG00000174990	CA5A	TRUE	FALSE
chr16	87904784	A	C	ENST00000649794	ENSG00000174990	CA5A	FALSE	FALSE
chr16	87904784	A	G	ENST00000649794	ENSG00000174990	CA5A	FALSE	FALSE
chr16	87904784	A	T	ENST00000649794	ENSG00000174990	CA5A	FALSE	FALSE
chr16	87904785	C	A	ENST00000649794	ENSG00000174990	CA5A	FALSE	FALSE
chr16	87904785	C	G	ENST00000649794	ENSG00000174990	CA5A	FALSE	FALSE
chr16	87904785	C	T	ENST00000649794	ENSG00000174990	CA5A	FALSE	FALSE
chr16	87904788	C	A	ENST00000649794	ENSG00000174990	CA5A
chr16	87904795	G	C	ENST00000649794	ENSG00000174990	CA5A
chr16	87904795	G	T	ENST00000649794	ENSG00000174990	CA5A
chr16	87904821	C	A	ENST00000649794	ENSG00000174990	CA5A
chr16	87904823	G	C	ENST00000649794	ENSG00000174990	CA5A
chr16	87904823	G	T	ENST00000649794	ENSG00000174990	CA5A
chr16	87904833	C	A	ENST00000649794	ENSG00000174990	CA5A
chr16	87904845	C	A	ENST00000649794	ENSG00000174990	CA5A
chr16	87904846	C	T	ENST00000649794	ENSG00000174990	CA5A
chr16	87904847	C	T	ENST00000649794	ENSG00000174990	CA5A
chr16	87904863	G	A	ENST00000649794	ENSG00000174990	CA5A
chr16	87904866	T	A	ENST00000649794	ENSG00000174990	CA5A
chr16	87904872	T	A	ENST00000649794	ENSG00000174990	CA5A
chr16	87904873	G	C	ENST00000649794	ENSG00000174990	CA5A
chr16	87904873	G	T	ENST00000649794	ENSG00000174990	CA5A
chr16	87904884	C	A	ENST00000649794	ENSG00000174990	CA5A
chr16	87904886	A	T	ENST00000649794	ENSG00000174990	CA5A
chr16	87904905	C	A	ENST00000649794	ENSG00000174990	CA5A	FALSE	FALSE
chr16	87904905	C	G	ENST00000649794	ENSG00000174990	CA5A	FALSE	FALSE
chr16	87904905	C	T	ENST00000649794	ENSG00000174990	CA5A	FALSE	FALSE
chr16	87904906	T	A	ENST00000649794	ENSG00000174990	CA5A	FALSE	FALSE
chr16	87904906	T	C	ENST00000649794	ENSG00000174990	CA5A	FALSE	FALSE
chr16	87904906	T	G	ENST00000649794	ENSG00000174990	CA5A	FALSE	FALSE
chr16	87926746	A	C	ENST00000649794	ENSG00000174990	CA5A	TRUE	FALSE
chr16	87926746	A	G	ENST00000649794	ENSG00000174990	CA5A	FALSE	FALSE
chr16	87926746	A	T	ENST00000649794	ENSG00000174990	CA5A	TRUE	FALSE
chr16	87926747	C	A	ENST00000649794	ENSG00000174990	CA5A	TRUE	FALSE
chr16	87926747	C	G	ENST00000649794	ENSG00000174990	CA5A	TRUE	FALSE
chr16	87926747	C	T	ENST00000649794	ENSG00000174990	CA5A	TRUE	FALSE
chr16	87926748	C	A	ENST00000649794	ENSG00000174990	CA5A	TRUE	TRUE
chr16	87926750	G	C	ENST00000649794	ENSG00000174990	CA5A	TRUE	TRUE
chr16	87926750	G	T	ENST00000649794	ENSG00000174990	CA5A	TRUE	TRUE
chr16	87926757	C	A	ENST00000649794	ENSG00000174990	CA5A	TRUE	TRUE
chr16	87926775	C	A	ENST00000649794	ENSG00000174990	CA5A	TRUE	TRUE
chr16	87926781	G	A	ENST00000649794	ENSG00000174990	CA5A	TRUE	TRUE
chr16	87926788	G	C	ENST00000649794	ENSG00000174990	CA5A	TRUE	TRUE
chr16	87926788	G	T	ENST00000649794	ENSG00000174990	CA5A	TRUE	TRUE
chr16	87926800	C	T	ENST00000649794	ENSG00000174990	CA5A	TRUE	TRUE
chr16	87926801	C	T	ENST00000649794	ENSG00000174990	CA5A	TRUE	TRUE
chr16	87926806	G	C	ENST00000649794	ENSG00000174990	CA5A	TRUE	TRUE
chr16	87926806	G	T	ENST00000649794	ENSG00000174990	CA5A	TRUE	TRUE
chr16	87926812	G	T	ENST00000649794	ENSG00000174990	CA5A	TRUE	TRUE
chr16	87926826	C	A	ENST00000649794	ENSG00000174990	CA5A	TRUE	TRUE
chr16	87926827	A	C	ENST00000649794	ENSG00000174990	CA5A	TRUE	TRUE
chr16	87926827	A	T	ENST00000649794	ENSG00000174990	CA5A	TRUE	TRUE
chr16	87926847	T	A	ENST00000649794	ENSG00000174990	CA5A	TRUE	TRUE
chr16	87926853	G	A	ENST00000649794	ENSG00000174990	CA5A	TRUE	TRUE
chr16	87926860	A	C	ENST00000649794	ENSG00000174990	CA5A	TRUE	TRUE
chr16	87926860	A	T	ENST00000649794	ENSG00000174990	CA5A	TRUE	TRUE
chr16	87926875	C	T	ENST00000649794	ENSG00000174990	CA5A	TRUE	TRUE
chr16	87926876	C	T	ENST00000649794	ENSG00000174990	CA5A	TRUE	TRUE
chr16	87926880	G	A	ENST00000649794	ENSG00000174990	CA5A	TRUE	TRUE
chr16	87926898	G	A	ENST00000649794	ENSG00000174990	CA5A	TRUE	TRUE
chr16	87926932	C	T	ENST00000649794	ENSG00000174990	CA5A	TRUE	TRUE
chr16	87926933	C	T	ENST00000649794	ENSG00000174990	CA5A	TRUE	TRUE
chr16	87926945	A	T	ENST00000649794	ENSG00000174990	CA5A	TRUE	TRUE
chr16	87926946	C	A	ENST00000649794	ENSG00000174990	CA5A	TRUE	FALSE
chr16	87926946	C	G	ENST00000649794	ENSG00000174990	CA5A	TRUE	FALSE
chr16	87926946	C	T	ENST00000649794	ENSG00000174990	CA5A	TRUE	FALSE
chr16	87926947	T	A	ENST00000649794	ENSG00000174990	CA5A	TRUE	FALSE
chr16	87926947	T	C	ENST00000649794	ENSG00000174990	CA5A	TRUE	FALSE
chr16	87926947	T	G	ENST00000649794	ENSG00000174990	CA5A	TRUE	FALSE
chr16	87936307	A	C	ENST00000649794	ENSG00000174990	CA5A	FALSE	FALSE
chr16	87936307	A	G	ENST00000649794	ENSG00000174990	CA5A	FALSE	FALSE
chr16	87936307	A	T	ENST00000649794	ENSG00000174990	CA5A	FALSE	FALSE
chr16	87936308	C	A	ENST00000649794	ENSG00000174990	CA5A	FALSE	FALSE
chr16	87936308	C	G	ENST00000649794	ENSG00000174990	CA5A	FALSE	FALSE
chr16	87936308	C	T	ENST00000649794	ENSG00000174990	CA5A	FALSE	FALSE
chr16	87936327	G	A	ENST00000649794	ENSG00000174990	CA5A	TRUE	TRUE
chr16	87936328	C	T	ENST00000649794	ENSG00000174990	CA5A	TRUE	TRUE
chr16	87936329	C	T	ENST00000649794	ENSG00000174990	CA5A	TRUE	TRUE
chr16	87936334	A	T	ENST00000649794	ENSG00000174990	CA5A	TRUE	TRUE
chr16	87936345	G	A	ENST00000649794	ENSG00000174990	CA5A	TRUE	TRUE
chr16	87936349	A	T	ENST00000649794	ENSG00000174990	CA5A	TRUE	TRUE
chr16	87936352	C	T	ENST00000649794	ENSG00000174990	CA5A	TRUE	TRUE
chr16	87936353	C	T	ENST00000649794	ENSG00000174990	CA5A	TRUE	TRUE
chr16	87936357	G	A	ENST00000649794	ENSG00000174990	CA5A	TRUE	TRUE
chr16	87936371	G	T	ENST00000649794	ENSG00000174990	CA5A	TRUE	TRUE
chr16	87936379	C	T	ENST00000649794	ENSG00000174990	CA5A	TRUE	TRUE
chr16	87936380	C	T	ENST00000649794	ENSG00000174990	CA5A	TRUE	FALSE
chr16	87936391	C	T	ENST00000649794	ENSG00000174990	CA5A	TRUE	FALSE
chr16	87936392	C	T	ENST00000649794	ENSG00000174990	CA5A	TRUE	FALSE
chr16	87936399	G	A	ENST00000649794	ENSG00000174990	CA5A	TRUE	FALSE
chr16	87936402	C	A	ENST00000649794	ENSG00000174990	CA5A	FALSE	FALSE
chr16	87936407	A	T	ENST00000649794	ENSG00000174990	CA5A	FALSE	FALSE
chr16	87936422	G	C	ENST00000649794	ENSG00000174990	CA5A	FALSE	FALSE
chr16	87936422	G	T	ENST00000649794	ENSG00000174990	CA5A	FALSE	FALSE
chr16	87936429	T	A	ENST00000649794	ENSG00000174990	CA5A	FALSE	FALSE
chr16	87936430	C	T	ENST00000649794	ENSG00000174990	CA5A	FALSE	FALSE
chr16	87936431	C	T	ENST00000649794	ENSG00000174990	CA5A	FALSE	FALSE
chr16	87936446	A	T	ENST00000649794	ENSG00000174990	CA5A	FALSE	FALSE
chr16	87951516	G	A	ENST00000682872	ENSG00000172530	BANP	TRUE	FALSE
chr16	87951516	G	C	ENST00000682872	ENSG00000172530	BANP	TRUE	FALSE
chr16	87951516	G	T	ENST00000682872	ENSG00000172530	BANP	TRUE	FALSE
chr16	87951517	T	A	ENST00000682872	ENSG00000172530	BANP	TRUE	FALSE
chr16	87951517	T	C	ENST00000682872	ENSG00000172530	BANP	TRUE	FALSE
chr16	87951517	T	G	ENST00000682872	ENSG00000172530	BANP	TRUE	FALSE
chr16	87975046	A	C	ENST00000682872	ENSG00000172530	BANP	TRUE	FALSE
chr16	87975046	A	G	ENST00000682872	ENSG00000172530	BANP	TRUE	FALSE
chr16	87975046	A	T	ENST00000682872	ENSG00000172530	BANP	TRUE	FALSE
chr16	87975047	G	A	ENST00000682872	ENSG00000172530	BANP	TRUE	FALSE
chr16	87975047	G	C	ENST00000682872	ENSG00000172530	BANP	TRUE	FALSE
chr16	87975047	G	T	ENST00000682872	ENSG00000172530	BANP	TRUE	FALSE
chr16	87975123	C	A	ENST00000682872	ENSG00000172530	BANP	FALSE	FALSE
chr16	87975125	G	T	ENST00000682872	ENSG00000172530	BANP	FALSE	FALSE
chr16	87975149	C	T	ENST00000682872	ENSG00000172530	BANP	FALSE	FALSE
chr16	87975161	G	T	ENST00000682872	ENSG00000172530	BANP	FALSE	FALSE
chr16	87975186	G	A	ENST00000682872	ENSG00000172530	BANP	TRUE	FALSE
chr16	87975186	G	C	ENST00000682872	ENSG00000172530	BANP	TRUE	FALSE
chr16	87975186	G	T	ENST00000682872	ENSG00000172530	BANP	TRUE	FALSE
chr16	87975187	T	A	ENST00000682872	ENSG00000172530	BANP	TRUE	FALSE
chr16	87975187	T	C	ENST00000682872	ENSG00000172530	BANP	TRUE	FALSE
chr16	87975187	T	G	ENST00000682872	ENSG00000172530	BANP	TRUE	FALSE
chr16	87981034	A	C	ENST00000682872	ENSG00000172530	BANP	TRUE	FALSE
chr16	87981034	A	G	ENST00000682872	ENSG00000172530	BANP	TRUE	FALSE
chr16	87981034	A	T	ENST00000682872	ENSG00000172530	BANP	TRUE	FALSE
chr16	87981035	G	A	ENST00000682872	ENSG00000172530	BANP	TRUE	FALSE
chr16	87981035	G	C	ENST00000682872	ENSG00000172530	BANP	TRUE	FALSE
chr16	87981035	G	T	ENST00000682872	ENSG00000172530	BANP	TRUE	FALSE
chr16	87981042	T	A	ENST00000682872	ENSG00000172530	BANP	TRUE	TRUE
chr16	87981044	G	T	ENST00000682872	ENSG00000172530	BANP	TRUE	TRUE
chr16	87981065	G	T	ENST00000682872	ENSG00000172530	BANP	TRUE	TRUE
chr16	87981071	G	T	ENST00000682872	ENSG00000172530	BANP	TRUE	TRUE
chr16	87981081	T	A	ENST00000682872	ENSG00000172530	BANP	TRUE	TRUE
chr16	87981083	A	T	ENST00000682872	ENSG00000172530	BANP	TRUE	TRUE
chr16	87981089	C	T	ENST00000682872	ENSG00000172530	BANP	TRUE	TRUE
chr16	87981092	C	T	ENST00000682872	ENSG00000172530	BANP	TRUE	TRUE
chr16	87981098	G	T	ENST00000682872	ENSG00000172530	BANP	TRUE	TRUE
chr16	87981109	C	A	ENST00000682872	ENSG00000172530	BANP	TRUE	TRUE
chr16	87981110	C	T	ENST00000682872	ENSG00000172530	BANP	TRUE	TRUE
chr16	87981125	A	T	ENST00000682872	ENSG00000172530	BANP	TRUE	TRUE
chr16	87981128	G	A	ENST00000682872	ENSG00000172530	BANP	TRUE	FALSE
chr16	87981128	G	C	ENST00000682872	ENSG00000172530	BANP	TRUE	FALSE
chr16	87981128	G	T	ENST00000682872	ENSG00000172530	BANP	TRUE	FALSE
chr16	87981129	T	A	ENST00000682872	ENSG00000172530	BANP	TRUE	FALSE
chr16	87981129	T	C	ENST00000682872	ENSG00000172530	BANP	FALSE	FALSE
chr16	87981129	T	G	ENST00000682872	ENSG00000172530	BANP	TRUE	FALSE
chr16	87984058	A	C	ENST00000682872	ENSG00000172530	BANP	TRUE	FALSE
chr16	87984058	A	G	ENST00000682872	ENSG00000172530	BANP	TRUE	FALSE
chr16	87984058	A	T	ENST00000682872	ENSG00000172530	BANP	TRUE	FALSE
chr16	87984059	G	A	ENST00000682872	ENSG00000172530	BANP	TRUE	FALSE
chr16	87984059	G	C	ENST00000682872	ENSG00000172530	BANP	TRUE	FALSE
chr16	87984059	G	T	ENST00000682872	ENSG00000172530	BANP	TRUE	FALSE
chr16	87984061	C	A	ENST00000682872	ENSG00000172530	BANP
chr16	87984061	C	G	ENST00000682872	ENSG00000172530	BANP
chr16	87984071	T	A	ENST00000682872	ENSG00000172530	BANP
chr16	87984071	T	G	ENST00000682872	ENSG00000172530	BANP
chr16	87984081	C	T	ENST00000682872	ENSG00000172530	BANP
chr16	87984092	C	A	ENST00000682872	ENSG00000172530	BANP
chr16	87984094	T	A	ENST00000682872	ENSG00000172530	BANP
chr16	87984100	T	A	ENST00000682872	ENSG00000172530	BANP
chr16	87984111	G	T	ENST00000682872	ENSG00000172530	BANP
chr16	87984117	A	T	ENST00000682872	ENSG00000172530	BANP
chr16	87984121	T	A	ENST00000682872	ENSG00000172530	BANP
chr16	87984123	C	T	ENST00000682872	ENSG00000172530	BANP
chr16	87984132	G	T	ENST00000682872	ENSG00000172530	BANP
chr16	87984143	T	A	ENST00000682872	ENSG00000172530	BANP
chr16	87984144	A	T	ENST00000682872	ENSG00000172530	BANP
chr16	87984151	T	A	ENST00000682872	ENSG00000172530	BANP
chr16	87984151	T	G	ENST00000682872	ENSG00000172530	BANP
chr16	87984153	G	T	ENST00000682872	ENSG00000172530	BANP
chr16	87984156	G	T	ENST00000682872	ENSG00000172530	BANP
chr16	87984159	A	T	ENST00000682872	ENSG00000172530	BANP
chr16	87984180	A	T	ENST00000682872	ENSG00000172530	BANP
chr16	87984183	C	T	ENST00000682872	ENSG00000172530	BANP
chr16	87984198	C	T	ENST00000682872	ENSG00000172530	BANP
chr16	87984237	C	T	ENST00000682872	ENSG00000172530	BANP
chr16	87984245	C	A	ENST00000682872	ENSG00000172530	BANP
chr16	87984249	A	T	ENST00000682872	ENSG00000172530	BANP
chr16	87984255	C	T	ENST00000682872	ENSG00000172530	BANP
chr16	87984260	G	A	ENST00000682872	ENSG00000172530	BANP	TRUE	FALSE
chr16	87984260	G	C	ENST00000682872	ENSG00000172530	BANP	TRUE	FALSE
chr16	87984260	G	T	ENST00000682872	ENSG00000172530	BANP	TRUE	FALSE
chr16	87984261	T	A	ENST00000682872	ENSG00000172530	BANP	TRUE	FALSE
chr16	87984261	T	C	ENST00000682872	ENSG00000172530	BANP	TRUE	FALSE
chr16	87984261	T	G	ENST00000682872	ENSG00000172530	BANP	TRUE	FALSE
chr16	88004293	A	C	ENST00000682872	ENSG00000172530	BANP	TRUE	FALSE
chr16	88004293	A	G	ENST00000682872	ENSG00000172530	BANP	TRUE	FALSE
chr16	88004293	A	T	ENST00000682872	ENSG00000172530	BANP	TRUE	FALSE
chr16	88004294	G	A	ENST00000682872	ENSG00000172530	BANP	TRUE	FALSE
chr16	88004294	G	C	ENST00000682872	ENSG00000172530	BANP	TRUE	FALSE
chr16	88004294	G	T	ENST00000682872	ENSG00000172530	BANP	TRUE	FALSE
chr16	88004295	C	A	ENST00000682872	ENSG00000172530	BANP	TRUE	TRUE
chr16	88004305	C	T	ENST00000682872	ENSG00000172530	BANP	TRUE	TRUE
chr16	88004335	C	T	ENST00000682872	ENSG00000172530	BANP	TRUE	TRUE
chr16	88004353	A	T	ENST00000682872	ENSG00000172530	BANP	TRUE	TRUE
chr16	88004359	G	T	ENST00000682872	ENSG00000172530	BANP	TRUE	TRUE
chr16	88004369	T	A	ENST00000682872	ENSG00000172530	BANP	TRUE	TRUE
chr16	88004395	G	T	ENST00000682872	ENSG00000172530	BANP	TRUE	TRUE
chr16	88004412	G	A	ENST00000682872	ENSG00000172530	BANP	TRUE	FALSE
chr16	88004412	G	C	ENST00000682872	ENSG00000172530	BANP	TRUE	FALSE
chr16	88004412	G	T	ENST00000682872	ENSG00000172530	BANP	TRUE	FALSE
chr16	88004413	T	A	ENST00000682872	ENSG00000172530	BANP	TRUE	FALSE
chr16	88004413	T	C	ENST00000682872	ENSG00000172530	BANP	TRUE	FALSE
chr16	88004413	T	G	ENST00000682872	ENSG00000172530	BANP	TRUE	FALSE
chr16	88006088	A	C	ENST00000682872	ENSG00000172530	BANP	TRUE	FALSE
chr16	88006088	A	G	ENST00000682872	ENSG00000172530	BANP	TRUE	FALSE
chr16	88006088	A	T	ENST00000682872	ENSG00000172530	BANP	TRUE	FALSE
chr16	88006089	G	A	ENST00000682872	ENSG00000172530	BANP	TRUE	FALSE
chr16	88006089	G	C	ENST00000682872	ENSG00000172530	BANP	TRUE	FALSE
chr16	88006089	G	T	ENST00000682872	ENSG00000172530	BANP	TRUE	FALSE
chr16	88006109	C	T	ENST00000682872	ENSG00000172530	BANP	TRUE	TRUE
chr16	88006127	A	T	ENST00000682872	ENSG00000172530	BANP	TRUE	TRUE
chr16	88006139	C	T	ENST00000682872	ENSG00000172530	BANP	TRUE	TRUE
chr16	88006142	G	T	ENST00000682872	ENSG00000172530	BANP	TRUE	TRUE
chr16	88006157	G	T	ENST00000682872	ENSG00000172530	BANP	TRUE	TRUE
chr16	88006166	G	T	ENST00000682872	ENSG00000172530	BANP	TRUE	TRUE
chr16	88006176	C	A	ENST00000682872	ENSG00000172530	BANP	TRUE	TRUE
chr16	88006178	G	T	ENST00000682872	ENSG00000172530	BANP	TRUE	TRUE
chr16	88006204	T	A	ENST00000682872	ENSG00000172530	BANP	TRUE	TRUE
chr16	88006208	C	T	ENST00000682872	ENSG00000172530	BANP	TRUE	TRUE
chr16	88006220	C	T	ENST00000682872	ENSG00000172530	BANP	TRUE	TRUE
chr16	88006260	C	A	ENST00000682872	ENSG00000172530	BANP	TRUE	TRUE
chr16	88006262	G	T	ENST00000682872	ENSG00000172530	BANP	TRUE	TRUE
chr16	88006265	G	T	ENST00000682872	ENSG00000172530	BANP	TRUE	TRUE
chr16	88006266	G	A	ENST00000682872	ENSG00000172530	BANP	TRUE	FALSE
chr16	88006266	G	C	ENST00000682872	ENSG00000172530	BANP	TRUE	FALSE
chr16	88006266	G	T	ENST00000682872	ENSG00000172530	BANP	TRUE	FALSE
chr16	88006267	T	A	ENST00000682872	ENSG00000172530	BANP	TRUE	FALSE
chr16	88006267	T	C	ENST00000682872	ENSG00000172530	BANP	TRUE	FALSE
chr16	88006267	T	G	ENST00000682872	ENSG00000172530	BANP	TRUE	FALSE
chr16	88018426	A	C	ENST00000682872	ENSG00000172530	BANP	TRUE	FALSE
chr16	88018426	A	G	ENST00000682872	ENSG00000172530	BANP	TRUE	FALSE
chr16	88018426	A	T	ENST00000682872	ENSG00000172530	BANP	TRUE	FALSE
chr16	88018427	G	A	ENST00000682872	ENSG00000172530	BANP	TRUE	FALSE
chr16	88018427	G	C	ENST00000682872	ENSG00000172530	BANP	TRUE	FALSE
chr16	88018427	G	T	ENST00000682872	ENSG00000172530	BANP	TRUE	FALSE
chr16	88018435	C	A	ENST00000682872	ENSG00000172530	BANP
chr16	88018435	C	G	ENST00000682872	ENSG00000172530	BANP
chr16	88018449	G	A	ENST00000682872	ENSG00000172530	BANP
chr16	88018450	G	A	ENST00000682872	ENSG00000172530	BANP
chr16	88018460	G	T	ENST00000682872	ENSG00000172530	BANP
chr16	88018472	G	T	ENST00000682872	ENSG00000172530	BANP
chr16	88018489	C	A	ENST00000682872	ENSG00000172530	BANP
chr16	88018531	C	A	ENST00000682872	ENSG00000172530	BANP	TRUE	TRUE
chr16	88018541	G	T	ENST00000682872	ENSG00000172530	BANP	TRUE	TRUE
chr16	88018544	A	T	ENST00000682872	ENSG00000172530	BANP	TRUE	TRUE
chr16	88018570	C	A	ENST00000682872	ENSG00000172530	BANP	TRUE	TRUE
chr16	88018570	C	G	ENST00000682872	ENSG00000172530	BANP	TRUE	TRUE
chr16	88018583	G	T	ENST00000682872	ENSG00000172530	BANP	TRUE	TRUE
chr16	88018589	C	T	ENST00000682872	ENSG00000172530	BANP	TRUE	TRUE
chr16	88018608	C	A	ENST00000682872	ENSG00000172530	BANP	TRUE	TRUE
chr16	88018613	C	T	ENST00000682872	ENSG00000172530	BANP	TRUE	TRUE
chr16	88018619	A	T	ENST00000682872	ENSG00000172530	BANP	TRUE	TRUE
chr16	88018628	A	T	ENST00000682872	ENSG00000172530	BANP	TRUE	TRUE
chr16	88018631	A	T	ENST00000682872	ENSG00000172530	BANP	TRUE	TRUE
chr16	88018634	C	T	ENST00000682872	ENSG00000172530	BANP	TRUE	TRUE
chr16	88018657	C	A	ENST00000682872	ENSG00000172530	BANP	TRUE	TRUE
chr16	88018657	C	G	ENST00000682872	ENSG00000172530	BANP	TRUE	TRUE
chr16	88018668	G	A	ENST00000682872	ENSG00000172530	BANP	TRUE	FALSE
chr16	88018668	G	C	ENST00000682872	ENSG00000172530	BANP	TRUE	FALSE
chr16	88018668	G	T	ENST00000682872	ENSG00000172530	BANP	TRUE	FALSE
chr16	88018669	T	A	ENST00000682872	ENSG00000172530	BANP	TRUE	FALSE
chr16	88018669	T	C	ENST00000682872	ENSG00000172530	BANP	TRUE	FALSE
chr16	88018669	T	G	ENST00000682872	ENSG00000172530	BANP	TRUE	FALSE
chr16	88027481	A	C	ENST00000682872	ENSG00000172530	BANP	TRUE	FALSE
chr16	88027481	A	G	ENST00000682872	ENSG00000172530	BANP	TRUE	FALSE
chr16	88027481	A	T	ENST00000682872	ENSG00000172530	BANP	TRUE	FALSE
chr16	88027482	G	A	ENST00000682872	ENSG00000172530	BANP	TRUE	FALSE
chr16	88027482	G	C	ENST00000682872	ENSG00000172530	BANP	TRUE	FALSE
chr16	88027482	G	T	ENST00000682872	ENSG00000172530	BANP	TRUE	FALSE
chr16	88027484	T	A	ENST00000682872	ENSG00000172530	BANP	TRUE	TRUE
chr16	88027496	T	A	ENST00000682872	ENSG00000172530	BANP	TRUE	TRUE
chr16	88027496	T	G	ENST00000682872	ENSG00000172530	BANP	TRUE	TRUE
chr16	88027497	A	T	ENST00000682872	ENSG00000172530	BANP	TRUE	TRUE
chr16	88027512	G	T	ENST00000682872	ENSG00000172530	BANP	TRUE	TRUE
chr16	88027522	G	A	ENST00000682872	ENSG00000172530	BANP	TRUE	TRUE
chr16	88027523	G	A	ENST00000682872	ENSG00000172530	BANP	TRUE	TRUE
chr16	88027526	C	A	ENST00000682872	ENSG00000172530	BANP	TRUE	TRUE
chr16	88027526	C	G	ENST00000682872	ENSG00000172530	BANP	TRUE	TRUE
chr16	88027527	C	T	ENST00000682872	ENSG00000172530	BANP	TRUE	TRUE
chr16	88027533	A	T	ENST00000682872	ENSG00000172530	BANP	TRUE	TRUE
chr16	88027536	C	T	ENST00000682872	ENSG00000172530	BANP	TRUE	TRUE
chr16	88027551	A	T	ENST00000682872	ENSG00000172530	BANP	TRUE	TRUE
chr16	88027556	C	A	ENST00000682872	ENSG00000172530	BANP	TRUE	TRUE
chr16	88027567	G	A	ENST00000682872	ENSG00000172530	BANP	TRUE	TRUE
chr16	88027568	G	A	ENST00000682872	ENSG00000172530	BANP	TRUE	TRUE
chr16	88027575	A	T	ENST00000682872	ENSG00000172530	BANP	TRUE	TRUE
chr16	88027578	C	T	ENST00000682872	ENSG00000172530	BANP	TRUE	TRUE
chr16	88027587	C	T	ENST00000682872	ENSG00000172530	BANP	TRUE	TRUE
chr16	88027602	A	T	ENST00000682872	ENSG00000172530	BANP	TRUE	TRUE
chr16	88027612	C	A	ENST00000682872	ENSG00000172530	BANP	TRUE	TRUE
chr16	88027617	A	T	ENST00000682872	ENSG00000172530	BANP	TRUE	TRUE
chr16	88027630	C	A	ENST00000682872	ENSG00000172530	BANP	TRUE	TRUE
chr16	88027640	C	A	ENST00000682872	ENSG00000172530	BANP	TRUE	TRUE
chr16	88027640	C	G	ENST00000682872	ENSG00000172530	BANP	TRUE	TRUE
chr16	88027643	C	A	ENST00000682872	ENSG00000172530	BANP	TRUE	TRUE
chr16	88027648	C	A	ENST00000682872	ENSG00000172530	BANP	TRUE	TRUE
chr16	88027648	C	G	ENST00000682872	ENSG00000172530	BANP	TRUE	TRUE
chr16	88027650	G	T	ENST00000682872	ENSG00000172530	BANP	TRUE	TRUE
chr16	88027651	G	A	ENST00000682872	ENSG00000172530	BANP	TRUE	FALSE
chr16	88027651	G	C	ENST00000682872	ENSG00000172530	BANP	TRUE	FALSE
chr16	88027651	G	T	ENST00000682872	ENSG00000172530	BANP	TRUE	FALSE
chr16	88027652	T	A	ENST00000682872	ENSG00000172530	BANP	TRUE	FALSE
chr16	88027652	T	C	ENST00000682872	ENSG00000172530	BANP	TRUE	FALSE
chr16	88027652	T	G	ENST00000682872	ENSG00000172530	BANP	TRUE	FALSE
chr16	88033107	A	C	ENST00000682872	ENSG00000172530	BANP	TRUE	FALSE
chr16	88033107	A	G	ENST00000682872	ENSG00000172530	BANP	TRUE	FALSE
chr16	88033107	A	T	ENST00000682872	ENSG00000172530	BANP	TRUE	FALSE
chr16	88033108	G	A	ENST00000682872	ENSG00000172530	BANP	TRUE	FALSE
chr16	88033108	G	C	ENST00000682872	ENSG00000172530	BANP	TRUE	FALSE
chr16	88033108	G	T	ENST00000682872	ENSG00000172530	BANP	TRUE	FALSE
chr16	88033141	G	T	ENST00000682872	ENSG00000172530	BANP
chr16	88033150	C	T	ENST00000682872	ENSG00000172530	BANP
chr16	88033156	C	T	ENST00000682872	ENSG00000172530	BANP
chr16	88033162	C	T	ENST00000682872	ENSG00000172530	BANP
chr16	88033168	C	T	ENST00000682872	ENSG00000172530	BANP
chr16	88033182	C	A	ENST00000682872	ENSG00000172530	BANP
chr16	88033182	C	G	ENST00000682872	ENSG00000172530	BANP
chr16	88033198	C	T	ENST00000682872	ENSG00000172530	BANP
chr16	88033201	C	T	ENST00000682872	ENSG00000172530	BANP	TRUE	TRUE
chr16	88033207	C	T	ENST00000682872	ENSG00000172530	BANP	TRUE	TRUE
chr16	88033216	C	T	ENST00000682872	ENSG00000172530	BANP	TRUE	TRUE
chr16	88033222	G	T	ENST00000682872	ENSG00000172530	BANP	TRUE	TRUE
chr16	88033225	G	T	ENST00000682872	ENSG00000172530	BANP	TRUE	TRUE
chr16	88033231	G	T	ENST00000682872	ENSG00000172530	BANP	TRUE	TRUE
chr16	88033234	C	T	ENST00000682872	ENSG00000172530	BANP	TRUE	TRUE
chr16	88033240	C	T	ENST00000682872	ENSG00000172530	BANP	TRUE	TRUE
chr16	88033246	G	A	ENST00000682872	ENSG00000172530	BANP	TRUE	FALSE
chr16	88033246	G	C	ENST00000682872	ENSG00000172530	BANP	TRUE	FALSE
chr16	88033246	G	T	ENST00000682872	ENSG00000172530	BANP	TRUE	FALSE
chr16	88033247	T	A	ENST00000682872	ENSG00000172530	BANP	TRUE	FALSE
chr16	88033247	T	C	ENST00000682872	ENSG00000172530	BANP	TRUE	FALSE
chr16	88033247	T	G	ENST00000682872	ENSG00000172530	BANP	TRUE	FALSE
chr16	88035321	G	A	ENST00000682872	ENSG00000172530	BANP	FALSE	FALSE
chr16	88035321	G	C	ENST00000682872	ENSG00000172530	BANP	FALSE	FALSE
chr16	88035321	G	T	ENST00000682872	ENSG00000172530	BANP	FALSE	FALSE
chr16	88035322	G	A	ENST00000682872	ENSG00000172530	BANP	FALSE	FALSE
chr16	88035322	G	C	ENST00000682872	ENSG00000172530	BANP	FALSE	FALSE
chr16	88035322	G	T	ENST00000682872	ENSG00000172530	BANP	FALSE	FALSE
chr16	88035329	C	T	ENST00000682872	ENSG00000172530	BANP
chr16	88035332	G	T	ENST00000682872	ENSG00000172530	BANP
chr16	88035350	C	T	ENST00000682872	ENSG00000172530	BANP
chr16	88035359	C	T	ENST00000682872	ENSG00000172530	BANP
chr16	88035365	G	T	ENST00000682872	ENSG00000172530	BANP
chr16	88035368	C	T	ENST00000682872	ENSG00000172530	BANP
chr16	88035374	C	T	ENST00000682872	ENSG00000172530	BANP
chr16	88035383	C	T	ENST00000682872	ENSG00000172530	BANP
chr16	88035392	G	T	ENST00000682872	ENSG00000172530	BANP
chr16	88035395	G	A	ENST00000682872	ENSG00000172530	BANP	TRUE	FALSE
chr16	88035395	G	C	ENST00000682872	ENSG00000172530	BANP	TRUE	FALSE
chr16	88035395	G	T	ENST00000682872	ENSG00000172530	BANP	TRUE	FALSE
chr16	88035396	T	A	ENST00000682872	ENSG00000172530	BANP	TRUE	FALSE
chr16	88035396	T	C	ENST00000682872	ENSG00000172530	BANP	TRUE	FALSE
chr16	88035396	T	G	ENST00000682872	ENSG00000172530	BANP	TRUE	FALSE
chr16	88037971	A	C	ENST00000682872	ENSG00000172530	BANP	TRUE	FALSE
chr16	88037971	A	G	ENST00000682872	ENSG00000172530	BANP	TRUE	FALSE
chr16	88037971	A	T	ENST00000682872	ENSG00000172530	BANP	TRUE	FALSE
chr16	88037972	G	A	ENST00000682872	ENSG00000172530	BANP	TRUE	FALSE
chr16	88037972	G	C	ENST00000682872	ENSG00000172530	BANP	TRUE	FALSE
chr16	88037972	G	T	ENST00000682872	ENSG00000172530	BANP	TRUE	FALSE
chr16	88037982	C	T	ENST00000682872	ENSG00000172530	BANP	TRUE	TRUE
chr16	88038000	C	T	ENST00000682872	ENSG00000172530	BANP
chr16	88038009	C	T	ENST00000682872	ENSG00000172530	BANP
chr16	88038012	G	A	ENST00000682872	ENSG00000172530	BANP	TRUE	FALSE
chr16	88038012	G	C	ENST00000682872	ENSG00000172530	BANP	TRUE	FALSE
chr16	88038012	G	T	ENST00000682872	ENSG00000172530	BANP	TRUE	FALSE
chr16	88038013	T	A	ENST00000682872	ENSG00000172530	BANP	TRUE	FALSE
chr16	88038013	T	C	ENST00000682872	ENSG00000172530	BANP	FALSE	FALSE
chr16	88038013	T	G	ENST00000682872	ENSG00000172530	BANP	TRUE	FALSE
chr16	88065265	A	C	ENST00000682872	ENSG00000172530	BANP	TRUE	FALSE
chr16	88065265	A	G	ENST00000682872	ENSG00000172530	BANP	TRUE	FALSE
chr16	88065265	A	T	ENST00000682872	ENSG00000172530	BANP	TRUE	FALSE
chr16	88065266	G	A	ENST00000682872	ENSG00000172530	BANP	TRUE	FALSE
chr16	88065266	G	C	ENST00000682872	ENSG00000172530	BANP	TRUE	FALSE
chr16	88065266	G	T	ENST00000682872	ENSG00000172530	BANP	TRUE	FALSE
chr16	88065273	G	T	ENST00000682872	ENSG00000172530	BANP
chr16	88065293	C	A	ENST00000682872	ENSG00000172530	BANP
chr16	88065315	A	T	ENST00000682872	ENSG00000172530	BANP
chr16	88065330	C	T	ENST00000682872	ENSG00000172530	BANP
chr16	88065333	G	A	ENST00000682872	ENSG00000172530	BANP	TRUE	FALSE
chr16	88065333	G	C	ENST00000682872	ENSG00000172530	BANP	TRUE	FALSE
chr16	88065333	G	T	ENST00000682872	ENSG00000172530	BANP	TRUE	FALSE
chr16	88065334	T	A	ENST00000682872	ENSG00000172530	BANP	TRUE	FALSE
chr16	88065334	T	C	ENST00000682872	ENSG00000172530	BANP	TRUE	FALSE
chr16	88065334	T	G	ENST00000682872	ENSG00000172530	BANP	TRUE	FALSE
chr16	88072067	A	C	ENST00000682872	ENSG00000172530	BANP	TRUE	FALSE
chr16	88072067	A	G	ENST00000682872	ENSG00000172530	BANP	TRUE	FALSE
chr16	88072067	A	T	ENST00000682872	ENSG00000172530	BANP	TRUE	FALSE
chr16	88072068	G	A	ENST00000682872	ENSG00000172530	BANP	TRUE	FALSE
chr16	88072068	G	C	ENST00000682872	ENSG00000172530	BANP	TRUE	FALSE
chr16	88072068	G	T	ENST00000682872	ENSG00000172530	BANP	TRUE	FALSE
chr16	88072075	C	T	ENST00000682872	ENSG00000172530	BANP	TRUE	TRUE
chr16	88072084	C	T	ENST00000682872	ENSG00000172530	BANP	TRUE	TRUE
chr16	88072106	C	A	ENST00000682872	ENSG00000172530	BANP	TRUE	TRUE
chr16	88072136	C	A	ENST00000682872	ENSG00000172530	BANP	TRUE	TRUE
chr16	88072144	C	T	ENST00000682872	ENSG00000172530	BANP	TRUE	TRUE
chr16	88072159	C	T	ENST00000682872	ENSG00000172530	BANP	TRUE	TRUE
chr16	88072165	C	T	ENST00000682872	ENSG00000172530	BANP	FALSE	FALSE
chr16	88072170	C	A	ENST00000682872	ENSG00000172530	BANP	FALSE	FALSE
chr16	88072170	C	G	ENST00000682872	ENSG00000172530	BANP	FALSE	FALSE
chr16	88072174	C	T	ENST00000682872	ENSG00000172530	BANP	FALSE	FALSE
chr16	88072210	C	T	ENST00000682872	ENSG00000172530	BANP	FALSE	FALSE
chr16	88072213	G	A	ENST00000682872	ENSG00000172530	BANP	TRUE	FALSE
chr16	88072213	G	C	ENST00000682872	ENSG00000172530	BANP	TRUE	FALSE
chr16	88072213	G	T	ENST00000682872	ENSG00000172530	BANP	TRUE	FALSE
chr16	88072214	T	A	ENST00000682872	ENSG00000172530	BANP	TRUE	FALSE
chr16	88072214	T	C	ENST00000682872	ENSG00000172530	BANP	TRUE	FALSE
chr16	88072214	T	G	ENST00000682872	ENSG00000172530	BANP	TRUE	FALSE
chr16	88076588	A	C	ENST00000682872	ENSG00000172530	BANP	TRUE	FALSE
chr16	88076588	A	G	ENST00000682872	ENSG00000172530	BANP	TRUE	FALSE
chr16	88076588	A	T	ENST00000682872	ENSG00000172530	BANP	TRUE	FALSE
chr16	88076589	G	A	ENST00000682872	ENSG00000172530	BANP	TRUE	FALSE
chr16	88076589	G	C	ENST00000682872	ENSG00000172530	BANP	TRUE	FALSE
chr16	88076589	G	T	ENST00000682872	ENSG00000172530	BANP	TRUE	FALSE
chr16	88076596	G	T	ENST00000682872	ENSG00000172530	BANP	FALSE	FALSE
chr16	88076605	C	T	ENST00000682872	ENSG00000172530	BANP	FALSE	FALSE
chr16	88076617	C	T	ENST00000682872	ENSG00000172530	BANP	FALSE	FALSE
chr16	88076623	G	T	ENST00000682872	ENSG00000172530	BANP	FALSE	FALSE
chr16	88076629	C	T	ENST00000682872	ENSG00000172530	BANP	FALSE	FALSE
chr16	88076635	G	T	ENST00000682872	ENSG00000172530	BANP	FALSE	FALSE
chr16	88076650	C	T	ENST00000682872	ENSG00000172530	BANP	FALSE	FALSE
chr16	88076656	C	T	ENST00000682872	ENSG00000172530	BANP	FALSE	FALSE
chr16	88383255	G	A	ENST00000565624	ENSG00000225614	ZNF469	TRUE	FALSE
chr16	88383255	G	C	ENST00000565624	ENSG00000225614	ZNF469	TRUE	FALSE
chr16	88383255	G	T	ENST00000565624	ENSG00000225614	ZNF469	TRUE	FALSE
chr16	88383256	T	A	ENST00000565624	ENSG00000225614	ZNF469	TRUE	FALSE
chr16	88383256	T	C	ENST00000565624	ENSG00000225614	ZNF469	FALSE	FALSE
chr16	88383256	T	G	ENST00000565624	ENSG00000225614	ZNF469	TRUE	FALSE
chr16	88424805	A	C	ENST00000565624	ENSG00000225614	ZNF469	TRUE	FALSE
chr16	88424805	A	G	ENST00000565624	ENSG00000225614	ZNF469	TRUE	FALSE
chr16	88424805	A	T	ENST00000565624	ENSG00000225614	ZNF469	TRUE	FALSE
chr16	88424806	G	A	ENST00000565624	ENSG00000225614	ZNF469	TRUE	FALSE
chr16	88424806	G	C	ENST00000565624	ENSG00000225614	ZNF469	TRUE	FALSE
chr16	88424806	G	T	ENST00000565624	ENSG00000225614	ZNF469	TRUE	FALSE
chr16	88424872	G	A	ENST00000565624	ENSG00000225614	ZNF469	TRUE	FALSE
chr16	88424872	G	C	ENST00000565624	ENSG00000225614	ZNF469	TRUE	FALSE
chr16	88424872	G	T	ENST00000565624	ENSG00000225614	ZNF469	TRUE	FALSE
chr16	88424873	T	A	ENST00000565624	ENSG00000225614	ZNF469	TRUE	FALSE
chr16	88424873	T	C	ENST00000565624	ENSG00000225614	ZNF469	FALSE	FALSE
chr16	88424873	T	G	ENST00000565624	ENSG00000225614	ZNF469	TRUE	FALSE
chr16	88427343	A	C	ENST00000565624	ENSG00000225614	ZNF469	TRUE	FALSE
chr16	88427343	A	G	ENST00000565624	ENSG00000225614	ZNF469	TRUE	FALSE
chr16	88427343	A	T	ENST00000565624	ENSG00000225614	ZNF469	TRUE	FALSE
chr16	88427344	G	A	ENST00000565624	ENSG00000225614	ZNF469	TRUE	FALSE
chr16	88427344	G	C	ENST00000565624	ENSG00000225614	ZNF469	TRUE	FALSE
chr16	88427344	G	T	ENST00000565624	ENSG00000225614	ZNF469	TRUE	FALSE
chr16	88427480	G	T	ENST00000565624	ENSG00000225614	ZNF469	FALSE	FALSE
chr16	88427489	C	T	ENST00000565624	ENSG00000225614	ZNF469	FALSE	FALSE
chr16	88427492	G	T	ENST00000565624	ENSG00000225614	ZNF469	FALSE	FALSE
chr16	88427516	G	T	ENST00000565624	ENSG00000225614	ZNF469	FALSE	FALSE
chr16	88427525	C	T	ENST00000565624	ENSG00000225614	ZNF469	FALSE	FALSE
chr16	88427534	C	T	ENST00000565624	ENSG00000225614	ZNF469	FALSE	FALSE
chr16	88427564	C	T	ENST00000565624	ENSG00000225614	ZNF469	FALSE	FALSE
chr16	88427576	G	T	ENST00000565624	ENSG00000225614	ZNF469	FALSE	FALSE
chr16	88427606	A	T	ENST00000565624	ENSG00000225614	ZNF469	FALSE	FALSE
chr16	88427618	G	T	ENST00000565624	ENSG00000225614	ZNF469	FALSE	FALSE
chr16	88427630	C	T	ENST00000565624	ENSG00000225614	ZNF469	FALSE	FALSE
chr16	88427636	C	T	ENST00000565624	ENSG00000225614	ZNF469	FALSE	FALSE
chr16	88427645	G	T	ENST00000565624	ENSG00000225614	ZNF469	FALSE	FALSE
chr16	88427654	G	T	ENST00000565624	ENSG00000225614	ZNF469	FALSE	FALSE
chr16	88427660	C	T	ENST00000565624	ENSG00000225614	ZNF469	FALSE	FALSE
chr16	88427669	C	T	ENST00000565624	ENSG00000225614	ZNF469	FALSE	FALSE
chr16	88427684	G	T	ENST00000565624	ENSG00000225614	ZNF469	FALSE	FALSE
chr16	88427690	A	T	ENST00000565624	ENSG00000225614	ZNF469	FALSE	FALSE
chr16	88427705	A	T	ENST00000565624	ENSG00000225614	ZNF469	FALSE	FALSE
chr16	88427711	C	T	ENST00000565624	ENSG00000225614	ZNF469	FALSE	FALSE
chr16	88427735	A	T	ENST00000565624	ENSG00000225614	ZNF469	FALSE	FALSE
chr16	88427750	C	T	ENST00000565624	ENSG00000225614	ZNF469	FALSE	FALSE
chr16	88427765	A	T	ENST00000565624	ENSG00000225614	ZNF469	FALSE	FALSE
chr16	88427775	T	A	ENST00000565624	ENSG00000225614	ZNF469	FALSE	FALSE
chr16	88427777	C	T	ENST00000565624	ENSG00000225614	ZNF469	FALSE	FALSE
chr16	88427787	C	A	ENST00000565624	ENSG00000225614	ZNF469	FALSE	FALSE
chr16	88427787	C	G	ENST00000565624	ENSG00000225614	ZNF469	FALSE	FALSE
chr16	88427807	G	T	ENST00000565624	ENSG00000225614	ZNF469	FALSE	FALSE
chr16	88427822	C	T	ENST00000565624	ENSG00000225614	ZNF469	FALSE	FALSE
chr16	88427830	C	A	ENST00000565624	ENSG00000225614	ZNF469	FALSE	FALSE
chr16	88427830	C	G	ENST00000565624	ENSG00000225614	ZNF469	FALSE	FALSE
chr16	88427850	C	A	ENST00000565624	ENSG00000225614	ZNF469	FALSE	FALSE
chr16	88427858	A	T	ENST00000565624	ENSG00000225614	ZNF469	FALSE	FALSE
chr16	88427873	G	T	ENST00000565624	ENSG00000225614	ZNF469	FALSE	FALSE
chr16	88427882	G	T	ENST00000565624	ENSG00000225614	ZNF469	FALSE	FALSE
chr16	88427891	C	T	ENST00000565624	ENSG00000225614	ZNF469	FALSE	FALSE
chr16	88427897	G	T	ENST00000565624	ENSG00000225614	ZNF469	FALSE	FALSE
chr16	88427906	C	T	ENST00000565624	ENSG00000225614	ZNF469	FALSE	FALSE
chr16	88427915	G	T	ENST00000565624	ENSG00000225614	ZNF469	FALSE	FALSE
chr16	88427930	C	T	ENST00000565624	ENSG00000225614	ZNF469	FALSE	FALSE
chr16	88427945	G	T	ENST00000565624	ENSG00000225614	ZNF469	FALSE	FALSE
chr16	88427978	G	T	ENST00000565624	ENSG00000225614	ZNF469	FALSE	FALSE
chr16	88427984	C	T	ENST00000565624	ENSG00000225614	ZNF469	FALSE	FALSE
chr16	88427996	G	T	ENST00000565624	ENSG00000225614	ZNF469	FALSE	FALSE
chr16	88427999	G	T	ENST00000565624	ENSG00000225614	ZNF469	FALSE	FALSE
chr16	88428019	C	A	ENST00000565624	ENSG00000225614	ZNF469	FALSE	FALSE
chr16	88428023	C	T	ENST00000565624	ENSG00000225614	ZNF469	FALSE	FALSE
chr16	88428026	G	T	ENST00000565624	ENSG00000225614	ZNF469	FALSE	FALSE
chr16	88428058	T	A	ENST00000565624	ENSG00000225614	ZNF469	FALSE	FALSE
chr16	88428058	T	G	ENST00000565624	ENSG00000225614	ZNF469	FALSE	FALSE
chr16	88428063	C	A	ENST00000565624	ENSG00000225614	ZNF469	FALSE	FALSE
chr16	88428063	C	G	ENST00000565624	ENSG00000225614	ZNF469	FALSE	FALSE
chr16	88428104	C	T	ENST00000565624	ENSG00000225614	ZNF469	FALSE	FALSE
chr16	88428128	C	T	ENST00000565624	ENSG00000225614	ZNF469	FALSE	FALSE
chr16	88428142	T	A	ENST00000565624	ENSG00000225614	ZNF469	FALSE	FALSE
chr16	88428142	T	G	ENST00000565624	ENSG00000225614	ZNF469	FALSE	FALSE
chr16	88428146	G	T	ENST00000565624	ENSG00000225614	ZNF469	FALSE	FALSE
chr16	88428151	C	A	ENST00000565624	ENSG00000225614	ZNF469	FALSE	FALSE
chr16	88428151	C	G	ENST00000565624	ENSG00000225614	ZNF469	FALSE	FALSE
chr16	88428152	C	T	ENST00000565624	ENSG00000225614	ZNF469	FALSE	FALSE
chr16	88428174	G	A	ENST00000565624	ENSG00000225614	ZNF469	FALSE	FALSE
chr16	88428175	G	A	ENST00000565624	ENSG00000225614	ZNF469	FALSE	FALSE
chr16	88428188	G	T	ENST00000565624	ENSG00000225614	ZNF469	FALSE	FALSE
chr16	88428230	G	T	ENST00000565624	ENSG00000225614	ZNF469	FALSE	FALSE
chr16	88428236	G	T	ENST00000565624	ENSG00000225614	ZNF469	FALSE	FALSE
chr16	88428248	A	T	ENST00000565624	ENSG00000225614	ZNF469	FALSE	FALSE
chr16	88428278	G	T	ENST00000565624	ENSG00000225614	ZNF469	FALSE	FALSE
chr16	88428290	C	T	ENST00000565624	ENSG00000225614	ZNF469	FALSE	FALSE
chr16	88428326	A	T	ENST00000565624	ENSG00000225614	ZNF469	FALSE	FALSE
chr16	88428392	C	T	ENST00000565624	ENSG00000225614	ZNF469	FALSE	FALSE
chr16	88428398	C	T	ENST00000565624	ENSG00000225614	ZNF469	FALSE	FALSE
chr16	88428401	G	T	ENST00000565624	ENSG00000225614	ZNF469	FALSE	FALSE
chr16	88428408	G	A	ENST00000565624	ENSG00000225614	ZNF469	FALSE	FALSE
chr16	88428409	G	A	ENST00000565624	ENSG00000225614	ZNF469	FALSE	FALSE
chr16	88428413	G	T	ENST00000565624	ENSG00000225614	ZNF469	FALSE	FALSE
chr16	88428416	G	T	ENST00000565624	ENSG00000225614	ZNF469	FALSE	FALSE
chr16	88428442	C	A	ENST00000565624	ENSG00000225614	ZNF469	FALSE	FALSE
chr16	88428442	C	G	ENST00000565624	ENSG00000225614	ZNF469	FALSE	FALSE
chr16	88428455	C	T	ENST00000565624	ENSG00000225614	ZNF469	FALSE	FALSE
chr16	88428468	C	A	ENST00000565624	ENSG00000225614	ZNF469	FALSE	FALSE
chr16	88428468	C	G	ENST00000565624	ENSG00000225614	ZNF469	FALSE	FALSE
chr16	88428481	C	A	ENST00000565624	ENSG00000225614	ZNF469	FALSE	FALSE
chr16	88428484	C	A	ENST00000565624	ENSG00000225614	ZNF469	FALSE	FALSE
chr16	88428484	C	G	ENST00000565624	ENSG00000225614	ZNF469	FALSE	FALSE
chr16	88428485	C	T	ENST00000565624	ENSG00000225614	ZNF469	FALSE	FALSE
chr16	88428491	C	T	ENST00000565624	ENSG00000225614	ZNF469	FALSE	FALSE
chr16	88428545	G	T	ENST00000565624	ENSG00000225614	ZNF469	FALSE	FALSE
chr16	88428558	C	A	ENST00000565624	ENSG00000225614	ZNF469	FALSE	FALSE
chr16	88428566	A	T	ENST00000565624	ENSG00000225614	ZNF469	FALSE	FALSE
chr16	88428585	T	A	ENST00000565624	ENSG00000225614	ZNF469	FALSE	FALSE
chr16	88428585	T	G	ENST00000565624	ENSG00000225614	ZNF469	FALSE	FALSE
chr16	88428590	A	T	ENST00000565624	ENSG00000225614	ZNF469	FALSE	FALSE
chr16	88428602	A	T	ENST00000565624	ENSG00000225614	ZNF469	FALSE	FALSE
chr16	88428614	G	T	ENST00000565624	ENSG00000225614	ZNF469	FALSE	FALSE
chr16	88428617	A	T	ENST00000565624	ENSG00000225614	ZNF469	FALSE	FALSE
chr16	88428627	C	A	ENST00000565624	ENSG00000225614	ZNF469	FALSE	FALSE
chr16	88428627	C	G	ENST00000565624	ENSG00000225614	ZNF469	FALSE	FALSE
chr16	88428632	C	T	ENST00000565624	ENSG00000225614	ZNF469	FALSE	FALSE
chr16	88428653	A	T	ENST00000565624	ENSG00000225614	ZNF469	FALSE	FALSE
chr16	88428677	C	T	ENST00000565624	ENSG00000225614	ZNF469	FALSE	FALSE
chr16	88428695	C	T	ENST00000565624	ENSG00000225614	ZNF469	FALSE	FALSE
chr16	88428703	C	A	ENST00000565624	ENSG00000225614	ZNF469	FALSE	FALSE
chr16	88428703	C	G	ENST00000565624	ENSG00000225614	ZNF469	FALSE	FALSE
chr16	88428704	A	T	ENST00000565624	ENSG00000225614	ZNF469	FALSE	FALSE
chr16	88428746	G	T	ENST00000565624	ENSG00000225614	ZNF469	FALSE	FALSE
chr16	88428785	C	T	ENST00000565624	ENSG00000225614	ZNF469	FALSE	FALSE
chr16	88428792	G	A	ENST00000565624	ENSG00000225614	ZNF469	FALSE	FALSE
chr16	88428793	G	A	ENST00000565624	ENSG00000225614	ZNF469	FALSE	FALSE
chr16	88428814	C	A	ENST00000565624	ENSG00000225614	ZNF469	FALSE	FALSE
chr16	88428814	C	G	ENST00000565624	ENSG00000225614	ZNF469	FALSE	FALSE
chr16	88428869	C	T	ENST00000565624	ENSG00000225614	ZNF469	FALSE	FALSE
chr16	88428884	C	T	ENST00000565624	ENSG00000225614	ZNF469	FALSE	FALSE
chr16	88428895	C	A	ENST00000565624	ENSG00000225614	ZNF469	FALSE	FALSE
chr16	88428902	C	T	ENST00000565624	ENSG00000225614	ZNF469	FALSE	FALSE
chr16	88428921	G	A	ENST00000565624	ENSG00000225614	ZNF469	FALSE	FALSE
chr16	88428922	G	A	ENST00000565624	ENSG00000225614	ZNF469	FALSE	FALSE
chr16	88428926	C	T	ENST00000565624	ENSG00000225614	ZNF469	FALSE	FALSE
chr16	88428959	G	T	ENST00000565624	ENSG00000225614	ZNF469	FALSE	FALSE
chr16	88428965	G	T	ENST00000565624	ENSG00000225614	ZNF469	FALSE	FALSE
chr16	88429004	G	T	ENST00000565624	ENSG00000225614	ZNF469	FALSE	FALSE
chr16	88429008	G	A	ENST00000565624	ENSG00000225614	ZNF469	FALSE	FALSE
chr16	88429009	G	A	ENST00000565624	ENSG00000225614	ZNF469	FALSE	FALSE
chr16	88429010	C	T	ENST00000565624	ENSG00000225614	ZNF469	FALSE	FALSE
chr16	88429022	C	T	ENST00000565624	ENSG00000225614	ZNF469	FALSE	FALSE
chr16	88429025	G	T	ENST00000565624	ENSG00000225614	ZNF469	FALSE	FALSE
chr16	88429046	A	T	ENST00000565624	ENSG00000225614	ZNF469	FALSE	FALSE
chr16	88429055	G	T	ENST00000565624	ENSG00000225614	ZNF469	FALSE	FALSE
chr16	88429061	A	T	ENST00000565624	ENSG00000225614	ZNF469	FALSE	FALSE
chr16	88429064	G	T	ENST00000565624	ENSG00000225614	ZNF469	FALSE	FALSE
chr16	88429067	A	T	ENST00000565624	ENSG00000225614	ZNF469	FALSE	FALSE
chr16	88429082	A	T	ENST00000565624	ENSG00000225614	ZNF469
chr16	88429091	C	T	ENST00000565624	ENSG00000225614	ZNF469	FALSE	FALSE
chr16	88429120	C	A	ENST00000565624	ENSG00000225614	ZNF469	FALSE	FALSE
chr16	88429120	C	G	ENST00000565624	ENSG00000225614	ZNF469	FALSE	FALSE
chr16	88429124	G	T	ENST00000565624	ENSG00000225614	ZNF469	FALSE	FALSE
chr16	88429145	C	T	ENST00000565624	ENSG00000225614	ZNF469	FALSE	FALSE
chr16	88429169	C	T	ENST00000565624	ENSG00000225614	ZNF469	FALSE	FALSE
chr16	88429175	C	T	ENST00000565624	ENSG00000225614	ZNF469	FALSE	FALSE
chr16	88429182	C	A	ENST00000565624	ENSG00000225614	ZNF469	FALSE	FALSE
chr16	88429182	C	G	ENST00000565624	ENSG00000225614	ZNF469	FALSE	FALSE
chr16	88429223	G	T	ENST00000565624	ENSG00000225614	ZNF469	FALSE	FALSE
chr16	88429238	G	T	ENST00000565624	ENSG00000225614	ZNF469	FALSE	FALSE
chr16	88429254	C	A	ENST00000565624	ENSG00000225614	ZNF469	FALSE	FALSE
chr16	88429254	C	G	ENST00000565624	ENSG00000225614	ZNF469	FALSE	FALSE
chr16	88429285	C	A	ENST00000565624	ENSG00000225614	ZNF469	FALSE	FALSE
chr16	88429296	C	A	ENST00000565624	ENSG00000225614	ZNF469	FALSE	FALSE
chr16	88429329	C	A	ENST00000565624	ENSG00000225614	ZNF469	FALSE	FALSE
chr16	88429329	C	G	ENST00000565624	ENSG00000225614	ZNF469	FALSE	FALSE
chr16	88429331	G	T	ENST00000565624	ENSG00000225614	ZNF469	FALSE	FALSE
chr16	88429334	G	T	ENST00000565624	ENSG00000225614	ZNF469	FALSE	FALSE
chr16	88429340	C	T	ENST00000565624	ENSG00000225614	ZNF469	FALSE	FALSE
chr16	88429365	C	A	ENST00000565624	ENSG00000225614	ZNF469	FALSE	FALSE
chr16	88429394	C	T	ENST00000565624	ENSG00000225614	ZNF469	FALSE	FALSE
chr16	88429397	G	T	ENST00000565624	ENSG00000225614	ZNF469	FALSE	FALSE
chr16	88429424	G	T	ENST00000565624	ENSG00000225614	ZNF469
chr16	88429453	C	A	ENST00000565624	ENSG00000225614	ZNF469
chr16	88429453	C	G	ENST00000565624	ENSG00000225614	ZNF469
chr16	88429454	C	T	ENST00000565624	ENSG00000225614	ZNF469
chr16	88429460	G	T	ENST00000565624	ENSG00000225614	ZNF469
chr16	88429469	A	T	ENST00000565624	ENSG00000225614	ZNF469
chr16	88429499	G	T	ENST00000565624	ENSG00000225614	ZNF469
chr16	88429505	G	T	ENST00000565624	ENSG00000225614	ZNF469
chr16	88429517	C	T	ENST00000565624	ENSG00000225614	ZNF469	FALSE	FALSE
chr16	88429522	C	A	ENST00000565624	ENSG00000225614	ZNF469	FALSE	FALSE
chr16	88429526	G	T	ENST00000565624	ENSG00000225614	ZNF469	FALSE	FALSE
chr16	88429529	G	T	ENST00000565624	ENSG00000225614	ZNF469	FALSE	FALSE
chr16	88429547	G	T	ENST00000565624	ENSG00000225614	ZNF469	FALSE	FALSE
chr16	88429556	G	T	ENST00000565624	ENSG00000225614	ZNF469	FALSE	FALSE
chr16	88429568	G	T	ENST00000565624	ENSG00000225614	ZNF469	FALSE	FALSE
chr16	88429577	C	T	ENST00000565624	ENSG00000225614	ZNF469	FALSE	FALSE
chr16	88429606	C	A	ENST00000565624	ENSG00000225614	ZNF469	FALSE	FALSE
chr16	88429606	C	G	ENST00000565624	ENSG00000225614	ZNF469	FALSE	FALSE
chr16	88429646	C	T	ENST00000565624	ENSG00000225614	ZNF469	FALSE	FALSE
chr16	88429669	C	A	ENST00000565624	ENSG00000225614	ZNF469	FALSE	FALSE
chr16	88429673	C	T	ENST00000565624	ENSG00000225614	ZNF469	FALSE	FALSE
chr16	88429678	T	A	ENST00000565624	ENSG00000225614	ZNF469	FALSE	FALSE
chr16	88429690	C	A	ENST00000565624	ENSG00000225614	ZNF469	FALSE	FALSE
chr16	88429690	C	G	ENST00000565624	ENSG00000225614	ZNF469	FALSE	FALSE
chr16	88429721	C	T	ENST00000565624	ENSG00000225614	ZNF469	FALSE	FALSE
chr16	88429729	T	A	ENST00000565624	ENSG00000225614	ZNF469	FALSE	FALSE
chr16	88429751	A	T	ENST00000565624	ENSG00000225614	ZNF469	FALSE	FALSE
chr16	88429763	C	T	ENST00000565624	ENSG00000225614	ZNF469	FALSE	FALSE
chr16	88429794	C	A	ENST00000565624	ENSG00000225614	ZNF469	FALSE	FALSE
chr16	88429811	A	T	ENST00000565624	ENSG00000225614	ZNF469	FALSE	FALSE
chr16	88429839	T	A	ENST00000565624	ENSG00000225614	ZNF469	FALSE	FALSE
chr16	88429853	A	T	ENST00000565624	ENSG00000225614	ZNF469	FALSE	FALSE
chr16	88429866	T	A	ENST00000565624	ENSG00000225614	ZNF469	FALSE	FALSE
chr16	88429866	T	G	ENST00000565624	ENSG00000225614	ZNF469	FALSE	FALSE
chr16	88429880	C	T	ENST00000565624	ENSG00000225614	ZNF469	FALSE	FALSE
chr16	88429886	G	T	ENST00000565624	ENSG00000225614	ZNF469	FALSE	FALSE
chr16	88429892	A	T	ENST00000565624	ENSG00000225614	ZNF469	FALSE	FALSE
chr16	88429959	C	A	ENST00000565624	ENSG00000225614	ZNF469	FALSE	FALSE
chr16	88429973	G	T	ENST00000565624	ENSG00000225614	ZNF469	FALSE	FALSE
chr16	88429985	A	T	ENST00000565624	ENSG00000225614	ZNF469	FALSE	FALSE
chr16	88430006	G	T	ENST00000565624	ENSG00000225614	ZNF469	FALSE	FALSE
chr16	88430024	G	T	ENST00000565624	ENSG00000225614	ZNF469	FALSE	FALSE
chr16	88430029	C	A	ENST00000565624	ENSG00000225614	ZNF469	FALSE	FALSE
chr16	88430029	C	G	ENST00000565624	ENSG00000225614	ZNF469	FALSE	FALSE
chr16	88430030	C	T	ENST00000565624	ENSG00000225614	ZNF469	FALSE	FALSE
chr16	88430034	C	A	ENST00000565624	ENSG00000225614	ZNF469	FALSE	FALSE
chr16	88430045	G	T	ENST00000565624	ENSG00000225614	ZNF469	FALSE	FALSE
chr16	88430081	G	T	ENST00000565624	ENSG00000225614	ZNF469	FALSE	FALSE
chr16	88430084	G	T	ENST00000565624	ENSG00000225614	ZNF469	FALSE	FALSE
chr16	88430099	A	T	ENST00000565624	ENSG00000225614	ZNF469	FALSE	FALSE
chr16	88430114	G	T	ENST00000565624	ENSG00000225614	ZNF469	FALSE	FALSE
chr16	88430126	A	T	ENST00000565624	ENSG00000225614	ZNF469	FALSE	FALSE
chr16	88430132	A	T	ENST00000565624	ENSG00000225614	ZNF469	FALSE	FALSE
chr16	88430150	G	T	ENST00000565624	ENSG00000225614	ZNF469	FALSE	FALSE
chr16	88430156	A	T	ENST00000565624	ENSG00000225614	ZNF469	FALSE	FALSE
chr16	88430195	C	T	ENST00000565624	ENSG00000225614	ZNF469	FALSE	FALSE
chr16	88430224	C	A	ENST00000565624	ENSG00000225614	ZNF469	FALSE	FALSE
chr16	88430231	C	T	ENST00000565624	ENSG00000225614	ZNF469	FALSE	FALSE
chr16	88430243	A	T	ENST00000565624	ENSG00000225614	ZNF469	FALSE	FALSE
chr16	88430273	G	T	ENST00000565624	ENSG00000225614	ZNF469	FALSE	FALSE
chr16	88430291	C	T	ENST00000565624	ENSG00000225614	ZNF469	FALSE	FALSE
chr16	88430300	C	T	ENST00000565624	ENSG00000225614	ZNF469	FALSE	FALSE
chr16	88430303	C	T	ENST00000565624	ENSG00000225614	ZNF469	FALSE	FALSE
chr16	88430315	A	T	ENST00000565624	ENSG00000225614	ZNF469	FALSE	FALSE
chr16	88430318	C	T	ENST00000565624	ENSG00000225614	ZNF469	FALSE	FALSE
chr16	88430322	T	A	ENST00000565624	ENSG00000225614	ZNF469	FALSE	FALSE
chr16	88430324	A	T	ENST00000565624	ENSG00000225614	ZNF469	FALSE	FALSE
chr16	88430336	A	T	ENST00000565624	ENSG00000225614	ZNF469	FALSE	FALSE
chr16	88430349	C	A	ENST00000565624	ENSG00000225614	ZNF469	FALSE	FALSE
chr16	88430363	G	T	ENST00000565624	ENSG00000225614	ZNF469	FALSE	FALSE
chr16	88430370	C	A	ENST00000565624	ENSG00000225614	ZNF469	FALSE	FALSE
chr16	88430376	C	A	ENST00000565624	ENSG00000225614	ZNF469	FALSE	FALSE
chr16	88430390	A	T	ENST00000565624	ENSG00000225614	ZNF469	FALSE	FALSE
chr16	88430432	G	T	ENST00000565624	ENSG00000225614	ZNF469	FALSE	FALSE
chr16	88430462	A	T	ENST00000565624	ENSG00000225614	ZNF469	FALSE	FALSE
chr16	88430468	C	T	ENST00000565624	ENSG00000225614	ZNF469
chr16	88430510	A	T	ENST00000565624	ENSG00000225614	ZNF469
chr16	88430528	G	T	ENST00000565624	ENSG00000225614	ZNF469
chr16	88430531	G	T	ENST00000565624	ENSG00000225614	ZNF469
chr16	88430570	A	T	ENST00000565624	ENSG00000225614	ZNF469	FALSE	FALSE
chr16	88430582	A	T	ENST00000565624	ENSG00000225614	ZNF469	FALSE	FALSE
chr16	88430588	A	T	ENST00000565624	ENSG00000225614	ZNF469	FALSE	FALSE
chr16	88430607	G	A	ENST00000565624	ENSG00000225614	ZNF469	FALSE	FALSE
chr16	88430608	G	A	ENST00000565624	ENSG00000225614	ZNF469	FALSE	FALSE
chr16	88430612	A	T	ENST00000565624	ENSG00000225614	ZNF469	FALSE	FALSE
chr16	88430615	G	T	ENST00000565624	ENSG00000225614	ZNF469	FALSE	FALSE
chr16	88430627	A	T	ENST00000565624	ENSG00000225614	ZNF469	FALSE	FALSE
chr16	88430636	C	T	ENST00000565624	ENSG00000225614	ZNF469	FALSE	FALSE
chr16	88430639	C	T	ENST00000565624	ENSG00000225614	ZNF469	FALSE	FALSE
chr16	88430642	A	T	ENST00000565624	ENSG00000225614	ZNF469	FALSE	FALSE
chr16	88430686	C	A	ENST00000565624	ENSG00000225614	ZNF469	FALSE	FALSE
chr16	88430717	G	T	ENST00000565624	ENSG00000225614	ZNF469	FALSE	FALSE
chr16	88430723	G	T	ENST00000565624	ENSG00000225614	ZNF469	FALSE	FALSE
chr16	88430741	G	T	ENST00000565624	ENSG00000225614	ZNF469	FALSE	FALSE
chr16	88430746	C	A	ENST00000565624	ENSG00000225614	ZNF469	FALSE	FALSE
chr16	88430746	C	G	ENST00000565624	ENSG00000225614	ZNF469	FALSE	FALSE
chr16	88430757	C	A	ENST00000565624	ENSG00000225614	ZNF469	FALSE	FALSE
chr16	88430759	G	T	ENST00000565624	ENSG00000225614	ZNF469	FALSE	FALSE
chr16	88430765	G	T	ENST00000565624	ENSG00000225614	ZNF469	FALSE	FALSE
chr16	88430768	G	T	ENST00000565624	ENSG00000225614	ZNF469	FALSE	FALSE
chr16	88430774	G	T	ENST00000565624	ENSG00000225614	ZNF469	FALSE	FALSE
chr16	88430777	C	T	ENST00000565624	ENSG00000225614	ZNF469	FALSE	FALSE
chr16	88430804	A	T	ENST00000565624	ENSG00000225614	ZNF469	FALSE	FALSE
chr16	88430819	C	T	ENST00000565624	ENSG00000225614	ZNF469	FALSE	FALSE
chr16	88430825	G	T	ENST00000565624	ENSG00000225614	ZNF469	FALSE	FALSE
chr16	88430828	A	T	ENST00000565624	ENSG00000225614	ZNF469	FALSE	FALSE
chr16	88430834	A	T	ENST00000565624	ENSG00000225614	ZNF469	FALSE	FALSE
chr16	88430837	G	T	ENST00000565624	ENSG00000225614	ZNF469	FALSE	FALSE
chr16	88430843	G	T	ENST00000565624	ENSG00000225614	ZNF469	FALSE	FALSE
chr16	88430852	C	T	ENST00000565624	ENSG00000225614	ZNF469	FALSE	FALSE
chr16	88430861	A	T	ENST00000565624	ENSG00000225614	ZNF469	FALSE	FALSE
chr16	88430864	G	T	ENST00000565624	ENSG00000225614	ZNF469	FALSE	FALSE
chr16	88430870	G	T	ENST00000565624	ENSG00000225614	ZNF469	FALSE	FALSE
chr16	88430876	C	T	ENST00000565624	ENSG00000225614	ZNF469	FALSE	FALSE
chr16	88430879	A	T	ENST00000565624	ENSG00000225614	ZNF469	FALSE	FALSE
chr16	88430888	A	T	ENST00000565624	ENSG00000225614	ZNF469	FALSE	FALSE
chr16	88430900	C	T	ENST00000565624	ENSG00000225614	ZNF469	FALSE	FALSE
chr16	88430903	G	T	ENST00000565624	ENSG00000225614	ZNF469	FALSE	FALSE
chr16	88430918	G	T	ENST00000565624	ENSG00000225614	ZNF469	FALSE	FALSE
chr16	88430936	G	T	ENST00000565624	ENSG00000225614	ZNF469	FALSE	FALSE
chr16	88430939	G	T	ENST00000565624	ENSG00000225614	ZNF469	FALSE	FALSE
chr16	88430978	C	T	ENST00000565624	ENSG00000225614	ZNF469	FALSE	FALSE
chr16	88430996	C	T	ENST00000565624	ENSG00000225614	ZNF469	FALSE	FALSE
chr16	88431005	G	T	ENST00000565624	ENSG00000225614	ZNF469	FALSE	FALSE
chr16	88431011	G	T	ENST00000565624	ENSG00000225614	ZNF469	FALSE	FALSE
chr16	88431026	G	T	ENST00000565624	ENSG00000225614	ZNF469	FALSE	FALSE
chr16	88431029	G	T	ENST00000565624	ENSG00000225614	ZNF469	FALSE	FALSE
chr16	88431038	A	T	ENST00000565624	ENSG00000225614	ZNF469	FALSE	FALSE
chr16	88431043	T	A	ENST00000565624	ENSG00000225614	ZNF469	FALSE	FALSE
chr16	88431057	C	A	ENST00000565624	ENSG00000225614	ZNF469	FALSE	FALSE
chr16	88431057	C	G	ENST00000565624	ENSG00000225614	ZNF469	FALSE	FALSE
chr16	88431068	A	T	ENST00000565624	ENSG00000225614	ZNF469	FALSE	FALSE
chr16	88431080	C	T	ENST00000565624	ENSG00000225614	ZNF469	FALSE	FALSE
chr16	88431098	G	T	ENST00000565624	ENSG00000225614	ZNF469	FALSE	FALSE
chr16	88431105	C	A	ENST00000565624	ENSG00000225614	ZNF469	FALSE	FALSE
chr16	88431105	C	G	ENST00000565624	ENSG00000225614	ZNF469	FALSE	FALSE
chr16	88431107	G	T	ENST00000565624	ENSG00000225614	ZNF469	FALSE	FALSE
chr16	88431110	G	T	ENST00000565624	ENSG00000225614	ZNF469	FALSE	FALSE
chr16	88431123	C	A	ENST00000565624	ENSG00000225614	ZNF469	FALSE	FALSE
chr16	88431137	C	T	ENST00000565624	ENSG00000225614	ZNF469	FALSE	FALSE
chr16	88431140	G	T	ENST00000565624	ENSG00000225614	ZNF469	FALSE	FALSE
chr16	88431146	A	T	ENST00000565624	ENSG00000225614	ZNF469	FALSE	FALSE
chr16	88431149	G	T	ENST00000565624	ENSG00000225614	ZNF469	FALSE	FALSE
chr16	88431155	G	T	ENST00000565624	ENSG00000225614	ZNF469	FALSE	FALSE
chr16	88431164	G	T	ENST00000565624	ENSG00000225614	ZNF469	FALSE	FALSE
chr16	88431167	G	T	ENST00000565624	ENSG00000225614	ZNF469	FALSE	FALSE
chr16	88431171	C	A	ENST00000565624	ENSG00000225614	ZNF469	FALSE	FALSE
chr16	88431171	C	G	ENST00000565624	ENSG00000225614	ZNF469	FALSE	FALSE
chr16	88431188	G	T	ENST00000565624	ENSG00000225614	ZNF469	FALSE	FALSE
chr16	88431197	G	T	ENST00000565624	ENSG00000225614	ZNF469	FALSE	FALSE
chr16	88431204	T	A	ENST00000565624	ENSG00000225614	ZNF469	FALSE	FALSE
chr16	88431226	T	A	ENST00000565624	ENSG00000225614	ZNF469	FALSE	FALSE
chr16	88431230	G	T	ENST00000565624	ENSG00000225614	ZNF469	FALSE	FALSE
chr16	88431233	G	T	ENST00000565624	ENSG00000225614	ZNF469	FALSE	FALSE
chr16	88431239	G	T	ENST00000565624	ENSG00000225614	ZNF469	FALSE	FALSE
chr16	88431266	G	T	ENST00000565624	ENSG00000225614	ZNF469	FALSE	FALSE
chr16	88431269	C	T	ENST00000565624	ENSG00000225614	ZNF469	FALSE	FALSE
chr16	88431284	A	T	ENST00000565624	ENSG00000225614	ZNF469	FALSE	FALSE
chr16	88431305	A	T	ENST00000565624	ENSG00000225614	ZNF469	FALSE	FALSE
chr16	88431312	C	A	ENST00000565624	ENSG00000225614	ZNF469	FALSE	FALSE
chr16	88431314	G	T	ENST00000565624	ENSG00000225614	ZNF469	FALSE	FALSE
chr16	88431341	G	T	ENST00000565624	ENSG00000225614	ZNF469	FALSE	FALSE
chr16	88431348	C	A	ENST00000565624	ENSG00000225614	ZNF469	FALSE	FALSE
chr16	88431395	C	T	ENST00000565624	ENSG00000225614	ZNF469	FALSE	FALSE
chr16	88431419	A	T	ENST00000565624	ENSG00000225614	ZNF469	FALSE	FALSE
chr16	88431437	C	T	ENST00000565624	ENSG00000225614	ZNF469	FALSE	FALSE
chr16	88431443	G	T	ENST00000565624	ENSG00000225614	ZNF469	FALSE	FALSE
chr16	88431446	G	T	ENST00000565624	ENSG00000225614	ZNF469	FALSE	FALSE
chr16	88431474	C	A	ENST00000565624	ENSG00000225614	ZNF469	FALSE	FALSE
chr16	88431474	C	G	ENST00000565624	ENSG00000225614	ZNF469	FALSE	FALSE
chr16	88431487	C	A	ENST00000565624	ENSG00000225614	ZNF469	FALSE	FALSE
chr16	88431491	A	T	ENST00000565624	ENSG00000225614	ZNF469	FALSE	FALSE
chr16	88431510	C	A	ENST00000565624	ENSG00000225614	ZNF469	FALSE	FALSE
chr16	88431510	C	G	ENST00000565624	ENSG00000225614	ZNF469	FALSE	FALSE
chr16	88431512	A	T	ENST00000565624	ENSG00000225614	ZNF469	FALSE	FALSE
chr16	88431532	T	A	ENST00000565624	ENSG00000225614	ZNF469	FALSE	FALSE
chr16	88431551	A	T	ENST00000565624	ENSG00000225614	ZNF469	FALSE	FALSE
chr16	88431561	T	A	ENST00000565624	ENSG00000225614	ZNF469	FALSE	FALSE
chr16	88431578	A	T	ENST00000565624	ENSG00000225614	ZNF469	FALSE	FALSE
chr16	88431581	A	T	ENST00000565624	ENSG00000225614	ZNF469	FALSE	FALSE
chr16	88431590	C	T	ENST00000565624	ENSG00000225614	ZNF469	FALSE	FALSE
chr16	88431598	C	A	ENST00000565624	ENSG00000225614	ZNF469	FALSE	FALSE
chr16	88431598	C	G	ENST00000565624	ENSG00000225614	ZNF469	FALSE	FALSE
chr16	88431614	G	T	ENST00000565624	ENSG00000225614	ZNF469	FALSE	FALSE
chr16	88431618	T	A	ENST00000565624	ENSG00000225614	ZNF469	FALSE	FALSE
chr16	88431626	G	T	ENST00000565624	ENSG00000225614	ZNF469	FALSE	FALSE
chr16	88431632	A	T	ENST00000565624	ENSG00000225614	ZNF469	FALSE	FALSE
chr16	88431649	T	A	ENST00000565624	ENSG00000225614	ZNF469	FALSE	FALSE
chr16	88431656	G	T	ENST00000565624	ENSG00000225614	ZNF469	FALSE	FALSE
chr16	88431659	G	T	ENST00000565624	ENSG00000225614	ZNF469	FALSE	FALSE
chr16	88431671	A	T	ENST00000565624	ENSG00000225614	ZNF469	FALSE	FALSE
chr16	88431678	C	A	ENST00000565624	ENSG00000225614	ZNF469	FALSE	FALSE
chr16	88431678	C	G	ENST00000565624	ENSG00000225614	ZNF469	FALSE	FALSE
chr16	88431712	C	A	ENST00000565624	ENSG00000225614	ZNF469	FALSE	FALSE
chr16	88431718	C	A	ENST00000565624	ENSG00000225614	ZNF469	FALSE	FALSE
chr16	88431719	C	T	ENST00000565624	ENSG00000225614	ZNF469	FALSE	FALSE
chr16	88431728	G	T	ENST00000565624	ENSG00000225614	ZNF469	FALSE	FALSE
chr16	88431746	G	T	ENST00000565624	ENSG00000225614	ZNF469	FALSE	FALSE
chr16	88431752	C	T	ENST00000565624	ENSG00000225614	ZNF469	FALSE	FALSE
chr16	88431782	G	T	ENST00000565624	ENSG00000225614	ZNF469	FALSE	FALSE
chr16	88431788	G	T	ENST00000565624	ENSG00000225614	ZNF469	FALSE	FALSE
chr16	88431807	C	A	ENST00000565624	ENSG00000225614	ZNF469	FALSE	FALSE
chr16	88431819	T	A	ENST00000565624	ENSG00000225614	ZNF469	FALSE	FALSE
chr16	88431821	G	T	ENST00000565624	ENSG00000225614	ZNF469	FALSE	FALSE
chr16	88431828	C	A	ENST00000565624	ENSG00000225614	ZNF469	FALSE	FALSE
chr16	88431828	C	G	ENST00000565624	ENSG00000225614	ZNF469	FALSE	FALSE
chr16	88431857	A	T	ENST00000565624	ENSG00000225614	ZNF469	FALSE	FALSE
chr16	88431877	T	A	ENST00000565624	ENSG00000225614	ZNF469	FALSE	FALSE
chr16	88431877	T	G	ENST00000565624	ENSG00000225614	ZNF469	FALSE	FALSE
chr16	88431922	T	A	ENST00000565624	ENSG00000225614	ZNF469	FALSE	FALSE
chr16	88431935	C	T	ENST00000565624	ENSG00000225614	ZNF469	FALSE	FALSE
chr16	88431938	A	T	ENST00000565624	ENSG00000225614	ZNF469	FALSE	FALSE
chr16	88431951	C	A	ENST00000565624	ENSG00000225614	ZNF469	FALSE	FALSE
chr16	88431951	C	G	ENST00000565624	ENSG00000225614	ZNF469	FALSE	FALSE
chr16	88431964	C	A	ENST00000565624	ENSG00000225614	ZNF469	FALSE	FALSE
chr16	88431964	C	G	ENST00000565624	ENSG00000225614	ZNF469	FALSE	FALSE
chr16	88431975	T	A	ENST00000565624	ENSG00000225614	ZNF469	FALSE	FALSE
chr16	88431983	G	T	ENST00000565624	ENSG00000225614	ZNF469	FALSE	FALSE
chr16	88431986	G	T	ENST00000565624	ENSG00000225614	ZNF469	FALSE	FALSE
chr16	88432026	C	A	ENST00000565624	ENSG00000225614	ZNF469	FALSE	FALSE
chr16	88432031	G	T	ENST00000565624	ENSG00000225614	ZNF469	FALSE	FALSE
chr16	88432034	A	T	ENST00000565624	ENSG00000225614	ZNF469	FALSE	FALSE
chr16	88432046	A	T	ENST00000565624	ENSG00000225614	ZNF469	FALSE	FALSE
chr16	88432054	T	A	ENST00000565624	ENSG00000225614	ZNF469	FALSE	FALSE
chr16	88432061	G	T	ENST00000565624	ENSG00000225614	ZNF469	FALSE	FALSE
chr16	88432095	T	A	ENST00000565624	ENSG00000225614	ZNF469	FALSE	FALSE
chr16	88432103	A	T	ENST00000565624	ENSG00000225614	ZNF469	FALSE	FALSE
chr16	88432112	G	T	ENST00000565624	ENSG00000225614	ZNF469	FALSE	FALSE
chr16	88432117	T	A	ENST00000565624	ENSG00000225614	ZNF469	FALSE	FALSE
chr16	88432145	G	T	ENST00000565624	ENSG00000225614	ZNF469	FALSE	FALSE
chr16	88432151	G	T	ENST00000565624	ENSG00000225614	ZNF469	FALSE	FALSE
chr16	88432157	G	T	ENST00000565624	ENSG00000225614	ZNF469	FALSE	FALSE
chr16	88432163	C	T	ENST00000565624	ENSG00000225614	ZNF469	FALSE	FALSE
chr16	88432166	A	T	ENST00000565624	ENSG00000225614	ZNF469	FALSE	FALSE
chr16	88432170	T	A	ENST00000565624	ENSG00000225614	ZNF469	FALSE	FALSE
chr16	88432178	G	T	ENST00000565624	ENSG00000225614	ZNF469	FALSE	FALSE
chr16	88432182	T	A	ENST00000565624	ENSG00000225614	ZNF469	FALSE	FALSE
chr16	88432182	T	G	ENST00000565624	ENSG00000225614	ZNF469	FALSE	FALSE
chr16	88432184	G	T	ENST00000565624	ENSG00000225614	ZNF469	FALSE	FALSE
chr16	88432190	C	T	ENST00000565624	ENSG00000225614	ZNF469	FALSE	FALSE
chr16	88432196	C	T	ENST00000565624	ENSG00000225614	ZNF469	FALSE	FALSE
chr16	88432205	A	T	ENST00000565624	ENSG00000225614	ZNF469	FALSE	FALSE
chr16	88432226	A	T	ENST00000565624	ENSG00000225614	ZNF469	FALSE	FALSE
chr16	88432229	G	T	ENST00000565624	ENSG00000225614	ZNF469	FALSE	FALSE
chr16	88432238	G	T	ENST00000565624	ENSG00000225614	ZNF469	FALSE	FALSE
chr16	88432244	G	T	ENST00000565624	ENSG00000225614	ZNF469	FALSE	FALSE
chr16	88432248	C	A	ENST00000565624	ENSG00000225614	ZNF469	FALSE	FALSE
chr16	88432262	G	T	ENST00000565624	ENSG00000225614	ZNF469	FALSE	FALSE
chr16	88432280	G	T	ENST00000565624	ENSG00000225614	ZNF469	FALSE	FALSE
chr16	88432292	C	T	ENST00000565624	ENSG00000225614	ZNF469	FALSE	FALSE
chr16	88432306	C	A	ENST00000565624	ENSG00000225614	ZNF469	FALSE	FALSE
chr16	88432307	C	T	ENST00000565624	ENSG00000225614	ZNF469	FALSE	FALSE
chr16	88432325	G	T	ENST00000565624	ENSG00000225614	ZNF469	FALSE	FALSE
chr16	88432338	C	A	ENST00000565624	ENSG00000225614	ZNF469	FALSE	FALSE
chr16	88432361	G	T	ENST00000565624	ENSG00000225614	ZNF469	FALSE	FALSE
chr16	88432364	G	T	ENST00000565624	ENSG00000225614	ZNF469	FALSE	FALSE
chr16	88432382	G	T	ENST00000565624	ENSG00000225614	ZNF469	FALSE	FALSE
chr16	88432391	G	T	ENST00000565624	ENSG00000225614	ZNF469	FALSE	FALSE
chr16	88432395	C	A	ENST00000565624	ENSG00000225614	ZNF469	FALSE	FALSE
chr16	88432412	G	T	ENST00000565624	ENSG00000225614	ZNF469	FALSE	FALSE
chr16	88432421	C	T	ENST00000565624	ENSG00000225614	ZNF469	FALSE	FALSE
chr16	88432443	G	A	ENST00000565624	ENSG00000225614	ZNF469	FALSE	FALSE
chr16	88432444	G	A	ENST00000565624	ENSG00000225614	ZNF469	FALSE	FALSE
chr16	88432450	C	A	ENST00000565624	ENSG00000225614	ZNF469	FALSE	FALSE
chr16	88432469	G	T	ENST00000565624	ENSG00000225614	ZNF469	FALSE	FALSE
chr16	88432492	T	A	ENST00000565624	ENSG00000225614	ZNF469	FALSE	FALSE
chr16	88432496	C	T	ENST00000565624	ENSG00000225614	ZNF469	FALSE	FALSE
chr16	88432499	G	T	ENST00000565624	ENSG00000225614	ZNF469	FALSE	FALSE
chr16	88432535	G	T	ENST00000565624	ENSG00000225614	ZNF469	FALSE	FALSE
chr16	88432553	C	T	ENST00000565624	ENSG00000225614	ZNF469	FALSE	FALSE
chr16	88432562	C	T	ENST00000565624	ENSG00000225614	ZNF469	FALSE	FALSE
chr16	88432565	A	T	ENST00000565624	ENSG00000225614	ZNF469	FALSE	FALSE
chr16	88432571	G	T	ENST00000565624	ENSG00000225614	ZNF469	FALSE	FALSE
chr16	88432580	A	T	ENST00000565624	ENSG00000225614	ZNF469	FALSE	FALSE
chr16	88432586	G	T	ENST00000565624	ENSG00000225614	ZNF469	FALSE	FALSE
chr16	88432594	C	A	ENST00000565624	ENSG00000225614	ZNF469	FALSE	FALSE
chr16	88432595	C	T	ENST00000565624	ENSG00000225614	ZNF469	FALSE	FALSE
chr16	88432601	G	T	ENST00000565624	ENSG00000225614	ZNF469	FALSE	FALSE
chr16	88432604	G	T	ENST00000565624	ENSG00000225614	ZNF469	FALSE	FALSE
chr16	88432622	C	T	ENST00000565624	ENSG00000225614	ZNF469	FALSE	FALSE
chr16	88432633	C	A	ENST00000565624	ENSG00000225614	ZNF469	FALSE	FALSE
chr16	88432640	G	T	ENST00000565624	ENSG00000225614	ZNF469	FALSE	FALSE
chr16	88432649	A	T	ENST00000565624	ENSG00000225614	ZNF469	FALSE	FALSE
chr16	88432652	C	T	ENST00000565624	ENSG00000225614	ZNF469	FALSE	FALSE
chr16	88432664	C	T	ENST00000565624	ENSG00000225614	ZNF469	FALSE	FALSE
chr16	88432683	T	A	ENST00000565624	ENSG00000225614	ZNF469	FALSE	FALSE
chr16	88432683	T	G	ENST00000565624	ENSG00000225614	ZNF469	FALSE	FALSE
chr16	88432688	A	T	ENST00000565624	ENSG00000225614	ZNF469	FALSE	FALSE
chr16	88432693	C	A	ENST00000565624	ENSG00000225614	ZNF469	FALSE	FALSE
chr16	88432703	C	T	ENST00000565624	ENSG00000225614	ZNF469	FALSE	FALSE
chr16	88432706	G	T	ENST00000565624	ENSG00000225614	ZNF469	FALSE	FALSE
chr16	88432713	C	A	ENST00000565624	ENSG00000225614	ZNF469	FALSE	FALSE
chr16	88432713	C	G	ENST00000565624	ENSG00000225614	ZNF469	FALSE	FALSE
chr16	88432721	A	T	ENST00000565624	ENSG00000225614	ZNF469	FALSE	FALSE
chr16	88432727	A	T	ENST00000565624	ENSG00000225614	ZNF469	FALSE	FALSE
chr16	88432730	G	T	ENST00000565624	ENSG00000225614	ZNF469	FALSE	FALSE
chr16	88432743	C	A	ENST00000565624	ENSG00000225614	ZNF469	FALSE	FALSE
chr16	88432743	C	G	ENST00000565624	ENSG00000225614	ZNF469	FALSE	FALSE
chr16	88432745	C	T	ENST00000565624	ENSG00000225614	ZNF469	FALSE	FALSE
chr16	88432748	G	T	ENST00000565624	ENSG00000225614	ZNF469	FALSE	FALSE
chr16	88432754	G	T	ENST00000565624	ENSG00000225614	ZNF469	FALSE	FALSE
chr16	88432780	T	A	ENST00000565624	ENSG00000225614	ZNF469	FALSE	FALSE
chr16	88432781	G	T	ENST00000565624	ENSG00000225614	ZNF469	FALSE	FALSE
chr16	88432784	C	T	ENST00000565624	ENSG00000225614	ZNF469	FALSE	FALSE
chr16	88432787	A	T	ENST00000565624	ENSG00000225614	ZNF469	FALSE	FALSE
chr16	88432790	G	T	ENST00000565624	ENSG00000225614	ZNF469	FALSE	FALSE
chr16	88432805	G	T	ENST00000565624	ENSG00000225614	ZNF469	FALSE	FALSE
chr16	88432823	C	T	ENST00000565624	ENSG00000225614	ZNF469	FALSE	FALSE
chr16	88432832	C	T	ENST00000565624	ENSG00000225614	ZNF469	FALSE	FALSE
chr16	88432850	G	T	ENST00000565624	ENSG00000225614	ZNF469	FALSE	FALSE
chr16	88432890	T	A	ENST00000565624	ENSG00000225614	ZNF469	FALSE	FALSE
chr16	88432898	C	T	ENST00000565624	ENSG00000225614	ZNF469	FALSE	FALSE
chr16	88432932	G	A	ENST00000565624	ENSG00000225614	ZNF469	FALSE	FALSE
chr16	88432933	G	A	ENST00000565624	ENSG00000225614	ZNF469	FALSE	FALSE
chr16	88432964	C	T	ENST00000565624	ENSG00000225614	ZNF469	FALSE	FALSE
chr16	88432967	G	T	ENST00000565624	ENSG00000225614	ZNF469	FALSE	FALSE
chr16	88432982	A	T	ENST00000565624	ENSG00000225614	ZNF469	FALSE	FALSE
chr16	88433027	G	T	ENST00000565624	ENSG00000225614	ZNF469	FALSE	FALSE
chr16	88433036	G	T	ENST00000565624	ENSG00000225614	ZNF469	FALSE	FALSE
chr16	88433061	C	A	ENST00000565624	ENSG00000225614	ZNF469	FALSE	FALSE
chr16	88433061	C	G	ENST00000565624	ENSG00000225614	ZNF469	FALSE	FALSE
chr16	88433084	G	T	ENST00000565624	ENSG00000225614	ZNF469	FALSE	FALSE
chr16	88433091	G	A	ENST00000565624	ENSG00000225614	ZNF469	FALSE	FALSE
chr16	88433092	G	A	ENST00000565624	ENSG00000225614	ZNF469	FALSE	FALSE
chr16	88433094	T	A	ENST00000565624	ENSG00000225614	ZNF469	FALSE	FALSE
chr16	88433119	T	A	ENST00000565624	ENSG00000225614	ZNF469	FALSE	FALSE
chr16	88433150	C	T	ENST00000565624	ENSG00000225614	ZNF469	FALSE	FALSE
chr16	88433163	T	A	ENST00000565624	ENSG00000225614	ZNF469	FALSE	FALSE
chr16	88433180	C	T	ENST00000565624	ENSG00000225614	ZNF469	FALSE	FALSE
chr16	88433186	C	T	ENST00000565624	ENSG00000225614	ZNF469	FALSE	FALSE
chr16	88433201	G	T	ENST00000565624	ENSG00000225614	ZNF469	FALSE	FALSE
chr16	88433210	A	T	ENST00000565624	ENSG00000225614	ZNF469	FALSE	FALSE
chr16	88433216	A	T	ENST00000565624	ENSG00000225614	ZNF469	FALSE	FALSE
chr16	88433235	T	A	ENST00000565624	ENSG00000225614	ZNF469	FALSE	FALSE
chr16	88433237	C	T	ENST00000565624	ENSG00000225614	ZNF469	FALSE	FALSE
chr16	88433240	G	T	ENST00000565624	ENSG00000225614	ZNF469	FALSE	FALSE
chr16	88433258	C	T	ENST00000565624	ENSG00000225614	ZNF469	FALSE	FALSE
chr16	88433270	C	T	ENST00000565624	ENSG00000225614	ZNF469	FALSE	FALSE
chr16	88433283	C	A	ENST00000565624	ENSG00000225614	ZNF469	FALSE	FALSE
chr16	88433283	C	G	ENST00000565624	ENSG00000225614	ZNF469	FALSE	FALSE
chr16	88433291	G	T	ENST00000565624	ENSG00000225614	ZNF469	FALSE	FALSE
chr16	88433306	G	T	ENST00000565624	ENSG00000225614	ZNF469	FALSE	FALSE
chr16	88433309	G	T	ENST00000565624	ENSG00000225614	ZNF469	FALSE	FALSE
chr16	88433315	A	T	ENST00000565624	ENSG00000225614	ZNF469	FALSE	FALSE
chr16	88433326	T	A	ENST00000565624	ENSG00000225614	ZNF469	FALSE	FALSE
chr16	88433336	C	T	ENST00000565624	ENSG00000225614	ZNF469	FALSE	FALSE
chr16	88433357	C	T	ENST00000565624	ENSG00000225614	ZNF469	FALSE	FALSE
chr16	88433384	G	T	ENST00000565624	ENSG00000225614	ZNF469	FALSE	FALSE
chr16	88433390	C	T	ENST00000565624	ENSG00000225614	ZNF469	FALSE	FALSE
chr16	88433402	G	T	ENST00000565624	ENSG00000225614	ZNF469	FALSE	FALSE
chr16	88433411	G	T	ENST00000565624	ENSG00000225614	ZNF469	FALSE	FALSE
chr16	88433418	G	A	ENST00000565624	ENSG00000225614	ZNF469	FALSE	FALSE
chr16	88433419	G	A	ENST00000565624	ENSG00000225614	ZNF469	FALSE	FALSE
chr16	88433424	T	A	ENST00000565624	ENSG00000225614	ZNF469	FALSE	FALSE
chr16	88433432	C	T	ENST00000565624	ENSG00000225614	ZNF469	FALSE	FALSE
chr16	88433438	G	T	ENST00000565624	ENSG00000225614	ZNF469	FALSE	FALSE
chr16	88433441	A	T	ENST00000565624	ENSG00000225614	ZNF469	FALSE	FALSE
chr16	88433447	C	T	ENST00000565624	ENSG00000225614	ZNF469	FALSE	FALSE
chr16	88433453	C	T	ENST00000565624	ENSG00000225614	ZNF469	FALSE	FALSE
chr16	88433468	C	T	ENST00000565624	ENSG00000225614	ZNF469	FALSE	FALSE
chr16	88433474	C	T	ENST00000565624	ENSG00000225614	ZNF469	FALSE	FALSE
chr16	88433480	G	T	ENST00000565624	ENSG00000225614	ZNF469	FALSE	FALSE
chr16	88433520	C	A	ENST00000565624	ENSG00000225614	ZNF469	FALSE	FALSE
chr16	88433520	C	G	ENST00000565624	ENSG00000225614	ZNF469	FALSE	FALSE
chr16	88433537	A	T	ENST00000565624	ENSG00000225614	ZNF469	FALSE	FALSE
chr16	88433561	G	T	ENST00000565624	ENSG00000225614	ZNF469	FALSE	FALSE
chr16	88433579	G	T	ENST00000565624	ENSG00000225614	ZNF469	FALSE	FALSE
chr16	88433582	A	T	ENST00000565624	ENSG00000225614	ZNF469	FALSE	FALSE
chr16	88433587	C	A	ENST00000565624	ENSG00000225614	ZNF469	FALSE	FALSE
chr16	88433588	A	T	ENST00000565624	ENSG00000225614	ZNF469	FALSE	FALSE
chr16	88433591	G	T	ENST00000565624	ENSG00000225614	ZNF469	FALSE	FALSE
chr16	88433615	C	T	ENST00000565624	ENSG00000225614	ZNF469	FALSE	FALSE
chr16	88433618	G	T	ENST00000565624	ENSG00000225614	ZNF469	FALSE	FALSE
chr16	88433621	G	T	ENST00000565624	ENSG00000225614	ZNF469	FALSE	FALSE
chr16	88433627	G	T	ENST00000565624	ENSG00000225614	ZNF469	FALSE	FALSE
chr16	88433660	G	T	ENST00000565624	ENSG00000225614	ZNF469	FALSE	FALSE
chr16	88433679	T	A	ENST00000565624	ENSG00000225614	ZNF469	FALSE	FALSE
chr16	88433696	C	T	ENST00000565624	ENSG00000225614	ZNF469	FALSE	FALSE
chr16	88433702	G	T	ENST00000565624	ENSG00000225614	ZNF469	FALSE	FALSE
chr16	88433708	G	T	ENST00000565624	ENSG00000225614	ZNF469	FALSE	FALSE
chr16	88433723	G	T	ENST00000565624	ENSG00000225614	ZNF469	FALSE	FALSE
chr16	88433750	A	T	ENST00000565624	ENSG00000225614	ZNF469	FALSE	FALSE
chr16	88433809	C	A	ENST00000565624	ENSG00000225614	ZNF469	FALSE	FALSE
chr16	88433817	C	A	ENST00000565624	ENSG00000225614	ZNF469	FALSE	FALSE
chr16	88433817	C	G	ENST00000565624	ENSG00000225614	ZNF469	FALSE	FALSE
chr16	88433826	C	A	ENST00000565624	ENSG00000225614	ZNF469	FALSE	FALSE
chr16	88433826	C	G	ENST00000565624	ENSG00000225614	ZNF469	FALSE	FALSE
chr16	88433845	C	A	ENST00000565624	ENSG00000225614	ZNF469	FALSE	FALSE
chr16	88433867	G	T	ENST00000565624	ENSG00000225614	ZNF469	FALSE	FALSE
chr16	88433883	C	A	ENST00000565624	ENSG00000225614	ZNF469	FALSE	FALSE
chr16	88433897	C	T	ENST00000565624	ENSG00000225614	ZNF469	FALSE	FALSE
chr16	88433915	C	T	ENST00000565624	ENSG00000225614	ZNF469	FALSE	FALSE
chr16	88433938	C	A	ENST00000565624	ENSG00000225614	ZNF469	FALSE	FALSE
chr16	88433957	C	T	ENST00000565624	ENSG00000225614	ZNF469	FALSE	FALSE
chr16	88433960	C	T	ENST00000565624	ENSG00000225614	ZNF469	FALSE	FALSE
chr16	88433974	T	A	ENST00000565624	ENSG00000225614	ZNF469	FALSE	FALSE
chr16	88433985	G	A	ENST00000565624	ENSG00000225614	ZNF469	FALSE	FALSE
chr16	88433986	G	A	ENST00000565624	ENSG00000225614	ZNF469	FALSE	FALSE
chr16	88433996	G	T	ENST00000565624	ENSG00000225614	ZNF469	FALSE	FALSE
chr16	88433999	G	T	ENST00000565624	ENSG00000225614	ZNF469	FALSE	FALSE
chr16	88434014	C	T	ENST00000565624	ENSG00000225614	ZNF469	FALSE	FALSE
chr16	88434038	G	T	ENST00000565624	ENSG00000225614	ZNF469	FALSE	FALSE
chr16	88434066	T	A	ENST00000565624	ENSG00000225614	ZNF469	FALSE	FALSE
chr16	88434082	C	A	ENST00000565624	ENSG00000225614	ZNF469	FALSE	FALSE
chr16	88434089	A	T	ENST00000565624	ENSG00000225614	ZNF469	FALSE	FALSE
chr16	88434092	G	T	ENST00000565624	ENSG00000225614	ZNF469	FALSE	FALSE
chr16	88434109	C	A	ENST00000565624	ENSG00000225614	ZNF469	FALSE	FALSE
chr16	88434116	C	T	ENST00000565624	ENSG00000225614	ZNF469	FALSE	FALSE
chr16	88434122	G	T	ENST00000565624	ENSG00000225614	ZNF469	FALSE	FALSE
chr16	88434137	G	T	ENST00000565624	ENSG00000225614	ZNF469	FALSE	FALSE
chr16	88434153	G	A	ENST00000565624	ENSG00000225614	ZNF469	FALSE	FALSE
chr16	88434154	G	A	ENST00000565624	ENSG00000225614	ZNF469	FALSE	FALSE
chr16	88434184	C	A	ENST00000565624	ENSG00000225614	ZNF469	FALSE	FALSE
chr16	88434206	A	T	ENST00000565624	ENSG00000225614	ZNF469	FALSE	FALSE
chr16	88434219	T	A	ENST00000565624	ENSG00000225614	ZNF469	FALSE	FALSE
chr16	88434219	T	G	ENST00000565624	ENSG00000225614	ZNF469	FALSE	FALSE
chr16	88434221	A	T	ENST00000565624	ENSG00000225614	ZNF469	FALSE	FALSE
chr16	88434230	G	T	ENST00000565624	ENSG00000225614	ZNF469	FALSE	FALSE
chr16	88434239	A	T	ENST00000565624	ENSG00000225614	ZNF469	FALSE	FALSE
chr16	88434242	A	T	ENST00000565624	ENSG00000225614	ZNF469	FALSE	FALSE
chr16	88434245	G	T	ENST00000565624	ENSG00000225614	ZNF469	FALSE	FALSE
chr16	88434248	A	T	ENST00000565624	ENSG00000225614	ZNF469	FALSE	FALSE
chr16	88434255	G	A	ENST00000565624	ENSG00000225614	ZNF469	FALSE	FALSE
chr16	88434256	G	A	ENST00000565624	ENSG00000225614	ZNF469	FALSE	FALSE
chr16	88434257	G	T	ENST00000565624	ENSG00000225614	ZNF469	FALSE	FALSE
chr16	88434269	C	T	ENST00000565624	ENSG00000225614	ZNF469	FALSE	FALSE
chr16	88434350	G	T	ENST00000565624	ENSG00000225614	ZNF469	FALSE	FALSE
chr16	88434356	G	T	ENST00000565624	ENSG00000225614	ZNF469	FALSE	FALSE
chr16	88434362	C	T	ENST00000565624	ENSG00000225614	ZNF469	FALSE	FALSE
chr16	88434374	G	T	ENST00000565624	ENSG00000225614	ZNF469	FALSE	FALSE
chr16	88434395	C	T	ENST00000565624	ENSG00000225614	ZNF469	FALSE	FALSE
chr16	88434404	G	T	ENST00000565624	ENSG00000225614	ZNF469	FALSE	FALSE
chr16	88434453	C	A	ENST00000565624	ENSG00000225614	ZNF469	FALSE	FALSE
chr16	88434457	T	A	ENST00000565624	ENSG00000225614	ZNF469	FALSE	FALSE
chr16	88434457	T	G	ENST00000565624	ENSG00000225614	ZNF469	FALSE	FALSE
chr16	88434491	G	T	ENST00000565624	ENSG00000225614	ZNF469	FALSE	FALSE
chr16	88434497	C	T	ENST00000565624	ENSG00000225614	ZNF469	FALSE	FALSE
chr16	88434521	G	T	ENST00000565624	ENSG00000225614	ZNF469	FALSE	FALSE
chr16	88434536	C	T	ENST00000565624	ENSG00000225614	ZNF469	FALSE	FALSE
chr16	88434565	C	A	ENST00000565624	ENSG00000225614	ZNF469	FALSE	FALSE
chr16	88434569	G	T	ENST00000565624	ENSG00000225614	ZNF469	FALSE	FALSE
chr16	88434575	G	T	ENST00000565624	ENSG00000225614	ZNF469	FALSE	FALSE
chr16	88434593	A	T	ENST00000565624	ENSG00000225614	ZNF469	FALSE	FALSE
chr16	88434596	G	T	ENST00000565624	ENSG00000225614	ZNF469	FALSE	FALSE
chr16	88434602	G	T	ENST00000565624	ENSG00000225614	ZNF469	FALSE	FALSE
chr16	88434620	G	T	ENST00000565624	ENSG00000225614	ZNF469	FALSE	FALSE
chr16	88434644	A	T	ENST00000565624	ENSG00000225614	ZNF469	FALSE	FALSE
chr16	88434664	C	A	ENST00000565624	ENSG00000225614	ZNF469	FALSE	FALSE
chr16	88434674	G	T	ENST00000565624	ENSG00000225614	ZNF469	FALSE	FALSE
chr16	88434684	T	A	ENST00000565624	ENSG00000225614	ZNF469	FALSE	FALSE
chr16	88434686	G	T	ENST00000565624	ENSG00000225614	ZNF469	FALSE	FALSE
chr16	88434689	A	T	ENST00000565624	ENSG00000225614	ZNF469	FALSE	FALSE
chr16	88434725	C	T	ENST00000565624	ENSG00000225614	ZNF469	FALSE	FALSE
chr16	88434740	C	T	ENST00000565624	ENSG00000225614	ZNF469	FALSE	FALSE
chr16	88434749	A	T	ENST00000565624	ENSG00000225614	ZNF469	FALSE	FALSE
chr16	88434764	C	T	ENST00000565624	ENSG00000225614	ZNF469	FALSE	FALSE
chr16	88434773	C	T	ENST00000565624	ENSG00000225614	ZNF469	FALSE	FALSE
chr16	88434794	C	T	ENST00000565624	ENSG00000225614	ZNF469	FALSE	FALSE
chr16	88434803	A	T	ENST00000565624	ENSG00000225614	ZNF469	FALSE	FALSE
chr16	88434806	C	T	ENST00000565624	ENSG00000225614	ZNF469	FALSE	FALSE
chr16	88434823	T	A	ENST00000565624	ENSG00000225614	ZNF469	FALSE	FALSE
chr16	88434823	T	G	ENST00000565624	ENSG00000225614	ZNF469	FALSE	FALSE
chr16	88434824	A	T	ENST00000565624	ENSG00000225614	ZNF469	FALSE	FALSE
chr16	88434827	A	T	ENST00000565624	ENSG00000225614	ZNF469	FALSE	FALSE
chr16	88434830	A	T	ENST00000565624	ENSG00000225614	ZNF469	FALSE	FALSE
chr16	88434845	G	T	ENST00000565624	ENSG00000225614	ZNF469	FALSE	FALSE
chr16	88434854	C	T	ENST00000565624	ENSG00000225614	ZNF469	FALSE	FALSE
chr16	88434858	G	A	ENST00000565624	ENSG00000225614	ZNF469	FALSE	FALSE
chr16	88434859	G	A	ENST00000565624	ENSG00000225614	ZNF469	FALSE	FALSE
chr16	88434860	A	T	ENST00000565624	ENSG00000225614	ZNF469	FALSE	FALSE
chr16	88434866	C	T	ENST00000565624	ENSG00000225614	ZNF469	FALSE	FALSE
chr16	88434892	T	A	ENST00000565624	ENSG00000225614	ZNF469	FALSE	FALSE
chr16	88434893	G	T	ENST00000565624	ENSG00000225614	ZNF469	FALSE	FALSE
chr16	88434901	C	A	ENST00000565624	ENSG00000225614	ZNF469	FALSE	FALSE
chr16	88434941	A	T	ENST00000565624	ENSG00000225614	ZNF469	FALSE	FALSE
chr16	88434950	A	T	ENST00000565624	ENSG00000225614	ZNF469	FALSE	FALSE
chr16	88434968	G	T	ENST00000565624	ENSG00000225614	ZNF469	FALSE	FALSE
chr16	88434980	G	T	ENST00000565624	ENSG00000225614	ZNF469	FALSE	FALSE
chr16	88434999	T	A	ENST00000565624	ENSG00000225614	ZNF469	FALSE	FALSE
chr16	88435007	C	T	ENST00000565624	ENSG00000225614	ZNF469	FALSE	FALSE
chr16	88435010	C	T	ENST00000565624	ENSG00000225614	ZNF469	FALSE	FALSE
chr16	88435019	G	T	ENST00000565624	ENSG00000225614	ZNF469	FALSE	FALSE
chr16	88435031	C	T	ENST00000565624	ENSG00000225614	ZNF469	FALSE	FALSE
chr16	88435034	A	T	ENST00000565624	ENSG00000225614	ZNF469	FALSE	FALSE
chr16	88435039	C	A	ENST00000565624	ENSG00000225614	ZNF469	FALSE	FALSE
chr16	88435040	C	T	ENST00000565624	ENSG00000225614	ZNF469	FALSE	FALSE
chr16	88435052	A	T	ENST00000565624	ENSG00000225614	ZNF469	FALSE	FALSE
chr16	88435055	A	T	ENST00000565624	ENSG00000225614	ZNF469	FALSE	FALSE
chr16	88435076	A	T	ENST00000565624	ENSG00000225614	ZNF469	FALSE	FALSE
chr16	88435079	G	T	ENST00000565624	ENSG00000225614	ZNF469	FALSE	FALSE
chr16	88435082	A	T	ENST00000565624	ENSG00000225614	ZNF469	FALSE	FALSE
chr16	88435095	C	A	ENST00000565624	ENSG00000225614	ZNF469	FALSE	FALSE
chr16	88435095	C	G	ENST00000565624	ENSG00000225614	ZNF469	FALSE	FALSE
chr16	88435100	G	T	ENST00000565624	ENSG00000225614	ZNF469	FALSE	FALSE
chr16	88435121	C	T	ENST00000565624	ENSG00000225614	ZNF469	FALSE	FALSE
chr16	88435136	C	T	ENST00000565624	ENSG00000225614	ZNF469	FALSE	FALSE
chr16	88435143	C	A	ENST00000565624	ENSG00000225614	ZNF469	FALSE	FALSE
chr16	88435143	C	G	ENST00000565624	ENSG00000225614	ZNF469	FALSE	FALSE
chr16	88435145	A	T	ENST00000565624	ENSG00000225614	ZNF469	FALSE	FALSE
chr16	88435148	G	T	ENST00000565624	ENSG00000225614	ZNF469	FALSE	FALSE
chr16	88435157	A	T	ENST00000565624	ENSG00000225614	ZNF469	FALSE	FALSE
chr16	88435181	C	T	ENST00000565624	ENSG00000225614	ZNF469	FALSE	FALSE
chr16	88435184	C	T	ENST00000565624	ENSG00000225614	ZNF469	FALSE	FALSE
chr16	88435208	G	T	ENST00000565624	ENSG00000225614	ZNF469	FALSE	FALSE
chr16	88435214	G	T	ENST00000565624	ENSG00000225614	ZNF469	FALSE	FALSE
chr16	88435226	A	T	ENST00000565624	ENSG00000225614	ZNF469	FALSE	FALSE
chr16	88435241	A	T	ENST00000565624	ENSG00000225614	ZNF469	FALSE	FALSE
chr16	88435247	A	T	ENST00000565624	ENSG00000225614	ZNF469	FALSE	FALSE
chr16	88435256	C	T	ENST00000565624	ENSG00000225614	ZNF469	FALSE	FALSE
chr16	88435265	G	T	ENST00000565624	ENSG00000225614	ZNF469	FALSE	FALSE
chr16	88435271	G	T	ENST00000565624	ENSG00000225614	ZNF469	FALSE	FALSE
chr16	88435283	A	T	ENST00000565624	ENSG00000225614	ZNF469	FALSE	FALSE
chr16	88435286	C	T	ENST00000565624	ENSG00000225614	ZNF469	FALSE	FALSE
chr16	88435292	G	T	ENST00000565624	ENSG00000225614	ZNF469	FALSE	FALSE
chr16	88435295	A	T	ENST00000565624	ENSG00000225614	ZNF469
chr16	88435298	A	T	ENST00000565624	ENSG00000225614	ZNF469	FALSE	FALSE
chr16	88435301	G	T	ENST00000565624	ENSG00000225614	ZNF469	FALSE	FALSE
chr16	88435314	G	A	ENST00000565624	ENSG00000225614	ZNF469	FALSE	FALSE
chr16	88435315	G	A	ENST00000565624	ENSG00000225614	ZNF469	FALSE	FALSE
chr16	88435319	C	T	ENST00000565624	ENSG00000225614	ZNF469	FALSE	FALSE
chr16	88435322	G	T	ENST00000565624	ENSG00000225614	ZNF469	FALSE	FALSE
chr16	88435350	C	A	ENST00000565624	ENSG00000225614	ZNF469	FALSE	FALSE
chr16	88435350	C	G	ENST00000565624	ENSG00000225614	ZNF469	FALSE	FALSE
chr16	88435352	G	T	ENST00000565624	ENSG00000225614	ZNF469	FALSE	FALSE
chr16	88435358	A	T	ENST00000565624	ENSG00000225614	ZNF469	FALSE	FALSE
chr16	88435362	C	A	ENST00000565624	ENSG00000225614	ZNF469	FALSE	FALSE
chr16	88435362	C	G	ENST00000565624	ENSG00000225614	ZNF469	FALSE	FALSE
chr16	88435367	A	T	ENST00000565624	ENSG00000225614	ZNF469	FALSE	FALSE
chr16	88435370	A	T	ENST00000565624	ENSG00000225614	ZNF469	FALSE	FALSE
chr16	88435376	G	T	ENST00000565624	ENSG00000225614	ZNF469	FALSE	FALSE
chr16	88435379	A	T	ENST00000565624	ENSG00000225614	ZNF469	FALSE	FALSE
chr16	88435385	A	T	ENST00000565624	ENSG00000225614	ZNF469
chr16	88435391	A	T	ENST00000565624	ENSG00000225614	ZNF469	FALSE	FALSE
chr16	88435403	G	T	ENST00000565624	ENSG00000225614	ZNF469	FALSE	FALSE
chr16	88435406	G	T	ENST00000565624	ENSG00000225614	ZNF469	FALSE	FALSE
chr16	88435440	C	A	ENST00000565624	ENSG00000225614	ZNF469	FALSE	FALSE
chr16	88435440	C	G	ENST00000565624	ENSG00000225614	ZNF469	FALSE	FALSE
chr16	88435457	A	T	ENST00000565624	ENSG00000225614	ZNF469	FALSE	FALSE
chr16	88435483	C	A	ENST00000565624	ENSG00000225614	ZNF469	FALSE	FALSE
chr16	88435483	C	G	ENST00000565624	ENSG00000225614	ZNF469	FALSE	FALSE
chr16	88435504	C	A	ENST00000565624	ENSG00000225614	ZNF469	FALSE	FALSE
chr16	88435514	G	T	ENST00000565624	ENSG00000225614	ZNF469	FALSE	FALSE
chr16	88435517	G	T	ENST00000565624	ENSG00000225614	ZNF469	FALSE	FALSE
chr16	88435526	G	T	ENST00000565624	ENSG00000225614	ZNF469	FALSE	FALSE
chr16	88435538	G	T	ENST00000565624	ENSG00000225614	ZNF469	FALSE	FALSE
chr16	88435541	C	T	ENST00000565624	ENSG00000225614	ZNF469	FALSE	FALSE
chr16	88435554	T	A	ENST00000565624	ENSG00000225614	ZNF469	FALSE	FALSE
chr16	88435565	G	T	ENST00000565624	ENSG00000225614	ZNF469	FALSE	FALSE
chr16	88435580	G	T	ENST00000565624	ENSG00000225614	ZNF469	FALSE	FALSE
chr16	88435592	G	T	ENST00000565624	ENSG00000225614	ZNF469	FALSE	FALSE
chr16	88435601	C	T	ENST00000565624	ENSG00000225614	ZNF469	FALSE	FALSE
chr16	88435604	G	T	ENST00000565624	ENSG00000225614	ZNF469	FALSE	FALSE
chr16	88435615	T	A	ENST00000565624	ENSG00000225614	ZNF469	FALSE	FALSE
chr16	88435622	G	T	ENST00000565624	ENSG00000225614	ZNF469	FALSE	FALSE
chr16	88435634	C	T	ENST00000565624	ENSG00000225614	ZNF469	FALSE	FALSE
chr16	88435637	A	T	ENST00000565624	ENSG00000225614	ZNF469	FALSE	FALSE
chr16	88435646	G	T	ENST00000565624	ENSG00000225614	ZNF469	FALSE	FALSE
chr16	88435663	T	A	ENST00000565624	ENSG00000225614	ZNF469	FALSE	FALSE
chr16	88435694	G	T	ENST00000565624	ENSG00000225614	ZNF469	FALSE	FALSE
chr16	88435697	C	T	ENST00000565624	ENSG00000225614	ZNF469	FALSE	FALSE
chr16	88435709	C	T	ENST00000565624	ENSG00000225614	ZNF469	FALSE	FALSE
chr16	88435712	A	T	ENST00000565624	ENSG00000225614	ZNF469	FALSE	FALSE
chr16	88435715	G	T	ENST00000565624	ENSG00000225614	ZNF469	FALSE	FALSE
chr16	88435722	C	A	ENST00000565624	ENSG00000225614	ZNF469	FALSE	FALSE
chr16	88435737	G	A	ENST00000565624	ENSG00000225614	ZNF469	FALSE	FALSE
chr16	88435738	G	A	ENST00000565624	ENSG00000225614	ZNF469	FALSE	FALSE
chr16	88435739	G	T	ENST00000565624	ENSG00000225614	ZNF469	FALSE	FALSE
chr16	88435745	A	T	ENST00000565624	ENSG00000225614	ZNF469	FALSE	FALSE
chr16	88435748	G	T	ENST00000565624	ENSG00000225614	ZNF469	FALSE	FALSE
chr16	88435754	A	T	ENST00000565624	ENSG00000225614	ZNF469	FALSE	FALSE
chr16	88435761	T	A	ENST00000565624	ENSG00000225614	ZNF469	FALSE	FALSE
chr16	88435771	C	A	ENST00000565624	ENSG00000225614	ZNF469	FALSE	FALSE
chr16	88435772	A	T	ENST00000565624	ENSG00000225614	ZNF469	FALSE	FALSE
chr16	88435775	G	T	ENST00000565624	ENSG00000225614	ZNF469	FALSE	FALSE
chr16	88435787	G	T	ENST00000565624	ENSG00000225614	ZNF469	FALSE	FALSE
chr16	88435796	G	T	ENST00000565624	ENSG00000225614	ZNF469	FALSE	FALSE
chr16	88435820	C	T	ENST00000565624	ENSG00000225614	ZNF469	FALSE	FALSE
chr16	88435824	C	A	ENST00000565624	ENSG00000225614	ZNF469	FALSE	FALSE
chr16	88435824	C	G	ENST00000565624	ENSG00000225614	ZNF469	FALSE	FALSE
chr16	88435826	G	T	ENST00000565624	ENSG00000225614	ZNF469	FALSE	FALSE
chr16	88435829	G	T	ENST00000565624	ENSG00000225614	ZNF469	FALSE	FALSE
chr16	88435839	G	A	ENST00000565624	ENSG00000225614	ZNF469	FALSE	FALSE
chr16	88435840	G	A	ENST00000565624	ENSG00000225614	ZNF469	FALSE	FALSE
chr16	88435841	G	T	ENST00000565624	ENSG00000225614	ZNF469	FALSE	FALSE
chr16	88435844	G	T	ENST00000565624	ENSG00000225614	ZNF469	FALSE	FALSE
chr16	88435860	T	A	ENST00000565624	ENSG00000225614	ZNF469	FALSE	FALSE
chr16	88435880	G	T	ENST00000565624	ENSG00000225614	ZNF469	FALSE	FALSE
chr16	88435921	C	A	ENST00000565624	ENSG00000225614	ZNF469	FALSE	FALSE
chr16	88435925	C	T	ENST00000565624	ENSG00000225614	ZNF469	FALSE	FALSE
chr16	88435952	C	T	ENST00000565624	ENSG00000225614	ZNF469	FALSE	FALSE
chr16	88435958	G	T	ENST00000565624	ENSG00000225614	ZNF469	FALSE	FALSE
chr16	88435964	C	T	ENST00000565624	ENSG00000225614	ZNF469	FALSE	FALSE
chr16	88435973	G	T	ENST00000565624	ENSG00000225614	ZNF469	FALSE	FALSE
chr16	88436009	A	T	ENST00000565624	ENSG00000225614	ZNF469	FALSE	FALSE
chr16	88436025	T	A	ENST00000565624	ENSG00000225614	ZNF469	FALSE	FALSE
chr16	88436036	G	T	ENST00000565624	ENSG00000225614	ZNF469	FALSE	FALSE
chr16	88436051	C	T	ENST00000565624	ENSG00000225614	ZNF469	FALSE	FALSE
chr16	88436076	T	A	ENST00000565624	ENSG00000225614	ZNF469	FALSE	FALSE
chr16	88436081	A	T	ENST00000565624	ENSG00000225614	ZNF469	FALSE	FALSE
chr16	88436084	A	T	ENST00000565624	ENSG00000225614	ZNF469	FALSE	FALSE
chr16	88436104	C	A	ENST00000565624	ENSG00000225614	ZNF469	FALSE	FALSE
chr16	88436104	C	G	ENST00000565624	ENSG00000225614	ZNF469	FALSE	FALSE
chr16	88436108	A	T	ENST00000565624	ENSG00000225614	ZNF469	FALSE	FALSE
chr16	88436116	T	A	ENST00000565624	ENSG00000225614	ZNF469	FALSE	FALSE
chr16	88436117	G	T	ENST00000565624	ENSG00000225614	ZNF469	FALSE	FALSE
chr16	88436120	A	T	ENST00000565624	ENSG00000225614	ZNF469	FALSE	FALSE
chr16	88436144	C	T	ENST00000565624	ENSG00000225614	ZNF469	FALSE	FALSE
chr16	88436156	G	T	ENST00000565624	ENSG00000225614	ZNF469	FALSE	FALSE
chr16	88436159	G	T	ENST00000565624	ENSG00000225614	ZNF469	FALSE	FALSE
chr16	88436227	C	A	ENST00000565624	ENSG00000225614	ZNF469	FALSE	FALSE
chr16	88436233	C	A	ENST00000565624	ENSG00000225614	ZNF469	FALSE	FALSE
chr16	88436237	G	T	ENST00000565624	ENSG00000225614	ZNF469	FALSE	FALSE
chr16	88436247	G	A	ENST00000565624	ENSG00000225614	ZNF469	FALSE	FALSE
chr16	88436248	G	A	ENST00000565624	ENSG00000225614	ZNF469	FALSE	FALSE
chr16	88436249	G	T	ENST00000565624	ENSG00000225614	ZNF469	FALSE	FALSE
chr16	88436255	G	T	ENST00000565624	ENSG00000225614	ZNF469	FALSE	FALSE
chr16	88436276	G	T	ENST00000565624	ENSG00000225614	ZNF469	FALSE	FALSE
chr16	88436331	G	A	ENST00000565624	ENSG00000225614	ZNF469	FALSE	FALSE
chr16	88436332	G	A	ENST00000565624	ENSG00000225614	ZNF469	FALSE	FALSE
chr16	88436352	G	A	ENST00000565624	ENSG00000225614	ZNF469	FALSE	FALSE
chr16	88436353	G	A	ENST00000565624	ENSG00000225614	ZNF469	FALSE	FALSE
chr16	88436360	G	T	ENST00000565624	ENSG00000225614	ZNF469	FALSE	FALSE
chr16	88436372	G	T	ENST00000565624	ENSG00000225614	ZNF469	FALSE	FALSE
chr16	88436384	G	T	ENST00000565624	ENSG00000225614	ZNF469	FALSE	FALSE
chr16	88436387	A	T	ENST00000565624	ENSG00000225614	ZNF469	FALSE	FALSE
chr16	88436404	C	A	ENST00000565624	ENSG00000225614	ZNF469	FALSE	FALSE
chr16	88436408	G	T	ENST00000565624	ENSG00000225614	ZNF469	FALSE	FALSE
chr16	88436423	G	T	ENST00000565624	ENSG00000225614	ZNF469	FALSE	FALSE
chr16	88436435	G	T	ENST00000565624	ENSG00000225614	ZNF469	FALSE	FALSE
chr16	88436460	G	A	ENST00000565624	ENSG00000225614	ZNF469	FALSE	FALSE
chr16	88436461	G	A	ENST00000565624	ENSG00000225614	ZNF469	FALSE	FALSE
chr16	88436462	C	T	ENST00000565624	ENSG00000225614	ZNF469	FALSE	FALSE
chr16	88436471	G	T	ENST00000565624	ENSG00000225614	ZNF469	FALSE	FALSE
chr16	88436510	G	T	ENST00000565624	ENSG00000225614	ZNF469	FALSE	FALSE
chr16	88436525	G	T	ENST00000565624	ENSG00000225614	ZNF469	FALSE	FALSE
chr16	88436540	G	T	ENST00000565624	ENSG00000225614	ZNF469	FALSE	FALSE
chr16	88436543	A	T	ENST00000565624	ENSG00000225614	ZNF469	FALSE	FALSE
chr16	88436546	G	T	ENST00000565624	ENSG00000225614	ZNF469	FALSE	FALSE
chr16	88436554	T	A	ENST00000565624	ENSG00000225614	ZNF469	FALSE	FALSE
chr16	88436609	G	T	ENST00000565624	ENSG00000225614	ZNF469	FALSE	FALSE
chr16	88436624	A	T	ENST00000565624	ENSG00000225614	ZNF469	FALSE	FALSE
chr16	88436630	G	T	ENST00000565624	ENSG00000225614	ZNF469	FALSE	FALSE
chr16	88436636	C	T	ENST00000565624	ENSG00000225614	ZNF469	FALSE	FALSE
chr16	88436647	C	A	ENST00000565624	ENSG00000225614	ZNF469	FALSE	FALSE
chr16	88436654	G	T	ENST00000565624	ENSG00000225614	ZNF469	FALSE	FALSE
chr16	88436663	G	T	ENST00000565624	ENSG00000225614	ZNF469	FALSE	FALSE
chr16	88436697	T	A	ENST00000565624	ENSG00000225614	ZNF469	FALSE	FALSE
chr16	88436697	T	G	ENST00000565624	ENSG00000225614	ZNF469	FALSE	FALSE
chr16	88436705	G	T	ENST00000565624	ENSG00000225614	ZNF469	FALSE	FALSE
chr16	88436721	C	A	ENST00000565624	ENSG00000225614	ZNF469	FALSE	FALSE
chr16	88436721	C	G	ENST00000565624	ENSG00000225614	ZNF469	FALSE	FALSE
chr16	88436723	C	T	ENST00000565624	ENSG00000225614	ZNF469	FALSE	FALSE
chr16	88436732	C	T	ENST00000565624	ENSG00000225614	ZNF469	FALSE	FALSE
chr16	88436738	C	T	ENST00000565624	ENSG00000225614	ZNF469	FALSE	FALSE
chr16	88436747	G	T	ENST00000565624	ENSG00000225614	ZNF469	FALSE	FALSE
chr16	88436750	G	T	ENST00000565624	ENSG00000225614	ZNF469	FALSE	FALSE
chr16	88436774	C	T	ENST00000565624	ENSG00000225614	ZNF469	FALSE	FALSE
chr16	88436780	A	T	ENST00000565624	ENSG00000225614	ZNF469	FALSE	FALSE
chr16	88436795	A	T	ENST00000565624	ENSG00000225614	ZNF469	FALSE	FALSE
chr16	88436815	C	A	ENST00000565624	ENSG00000225614	ZNF469	FALSE	FALSE
chr16	88436815	C	G	ENST00000565624	ENSG00000225614	ZNF469	FALSE	FALSE
chr16	88436816	A	T	ENST00000565624	ENSG00000225614	ZNF469	FALSE	FALSE
chr16	88436821	C	A	ENST00000565624	ENSG00000225614	ZNF469	FALSE	FALSE
chr16	88436822	A	T	ENST00000565624	ENSG00000225614	ZNF469	FALSE	FALSE
chr16	88436830	C	A	ENST00000565624	ENSG00000225614	ZNF469	FALSE	FALSE
chr16	88436834	C	T	ENST00000565624	ENSG00000225614	ZNF469	FALSE	FALSE
chr16	88436855	G	T	ENST00000565624	ENSG00000225614	ZNF469	FALSE	FALSE
chr16	88436870	A	T	ENST00000565624	ENSG00000225614	ZNF469	FALSE	FALSE
chr16	88436905	C	A	ENST00000565624	ENSG00000225614	ZNF469	FALSE	FALSE
chr16	88436908	C	A	ENST00000565624	ENSG00000225614	ZNF469	FALSE	FALSE
chr16	88436908	C	G	ENST00000565624	ENSG00000225614	ZNF469	FALSE	FALSE
chr16	88436914	C	A	ENST00000565624	ENSG00000225614	ZNF469	FALSE	FALSE
chr16	88436918	G	T	ENST00000565624	ENSG00000225614	ZNF469	FALSE	FALSE
chr16	88436934	C	A	ENST00000565624	ENSG00000225614	ZNF469	FALSE	FALSE
chr16	88436939	G	T	ENST00000565624	ENSG00000225614	ZNF469	FALSE	FALSE
chr16	88436960	C	T	ENST00000565624	ENSG00000225614	ZNF469	FALSE	FALSE
chr16	88436963	G	T	ENST00000565624	ENSG00000225614	ZNF469	FALSE	FALSE
chr16	88436975	C	T	ENST00000565624	ENSG00000225614	ZNF469	FALSE	FALSE
chr16	88436981	A	T	ENST00000565624	ENSG00000225614	ZNF469	FALSE	FALSE
chr16	88436994	G	A	ENST00000565624	ENSG00000225614	ZNF469	FALSE	FALSE
chr16	88436995	G	A	ENST00000565624	ENSG00000225614	ZNF469	FALSE	FALSE
chr16	88437001	C	A	ENST00000565624	ENSG00000225614	ZNF469	FALSE	FALSE
chr16	88437010	C	A	ENST00000565624	ENSG00000225614	ZNF469	FALSE	FALSE
chr16	88437014	A	T	ENST00000565624	ENSG00000225614	ZNF469	FALSE	FALSE
chr16	88437017	G	T	ENST00000565624	ENSG00000225614	ZNF469	FALSE	FALSE
chr16	88437033	G	A	ENST00000565624	ENSG00000225614	ZNF469	FALSE	FALSE
chr16	88437034	G	A	ENST00000565624	ENSG00000225614	ZNF469	FALSE	FALSE
chr16	88437040	C	A	ENST00000565624	ENSG00000225614	ZNF469	FALSE	FALSE
chr16	88437040	C	G	ENST00000565624	ENSG00000225614	ZNF469	FALSE	FALSE
chr16	88437044	G	T	ENST00000565624	ENSG00000225614	ZNF469	FALSE	FALSE
chr16	88437056	G	T	ENST00000565624	ENSG00000225614	ZNF469	FALSE	FALSE
chr16	88437086	C	T	ENST00000565624	ENSG00000225614	ZNF469	FALSE	FALSE
chr16	88437102	T	A	ENST00000565624	ENSG00000225614	ZNF469	FALSE	FALSE
chr16	88437116	G	T	ENST00000565624	ENSG00000225614	ZNF469	FALSE	FALSE
chr16	88437125	G	T	ENST00000565624	ENSG00000225614	ZNF469	FALSE	FALSE
chr16	88437167	G	T	ENST00000565624	ENSG00000225614	ZNF469	FALSE	FALSE
chr16	88437179	A	T	ENST00000565624	ENSG00000225614	ZNF469	FALSE	FALSE
chr16	88437194	A	T	ENST00000565624	ENSG00000225614	ZNF469	FALSE	FALSE
chr16	88437209	A	T	ENST00000565624	ENSG00000225614	ZNF469	FALSE	FALSE
chr16	88437227	G	T	ENST00000565624	ENSG00000225614	ZNF469	FALSE	FALSE
chr16	88437237	G	A	ENST00000565624	ENSG00000225614	ZNF469	FALSE	FALSE
chr16	88437238	G	A	ENST00000565624	ENSG00000225614	ZNF469	FALSE	FALSE
chr16	88437242	C	T	ENST00000565624	ENSG00000225614	ZNF469	FALSE	FALSE
chr16	88437245	G	T	ENST00000565624	ENSG00000225614	ZNF469	FALSE	FALSE
chr16	88437248	G	T	ENST00000565624	ENSG00000225614	ZNF469	FALSE	FALSE
chr16	88437251	G	T	ENST00000565624	ENSG00000225614	ZNF469	FALSE	FALSE
chr16	88437257	A	T	ENST00000565624	ENSG00000225614	ZNF469	FALSE	FALSE
chr16	88437260	A	T	ENST00000565624	ENSG00000225614	ZNF469	FALSE	FALSE
chr16	88437275	G	T	ENST00000565624	ENSG00000225614	ZNF469	FALSE	FALSE
chr16	88437284	A	T	ENST00000565624	ENSG00000225614	ZNF469	FALSE	FALSE
chr16	88437417	G	A	ENST00000565624	ENSG00000225614	ZNF469	FALSE	FALSE
chr16	88437418	G	A	ENST00000565624	ENSG00000225614	ZNF469	FALSE	FALSE
chr16	88437428	G	T	ENST00000565624	ENSG00000225614	ZNF469	FALSE	FALSE
chr16	88437440	C	T	ENST00000565624	ENSG00000225614	ZNF469	FALSE	FALSE
chr16	88437458	G	T	ENST00000565624	ENSG00000225614	ZNF469	FALSE	FALSE
chr16	88437466	C	A	ENST00000565624	ENSG00000225614	ZNF469	FALSE	FALSE
chr16	88437467	A	T	ENST00000565624	ENSG00000225614	ZNF469	FALSE	FALSE
chr16	88437487	C	A	ENST00000565624	ENSG00000225614	ZNF469	FALSE	FALSE
chr16	88437496	C	A	ENST00000565624	ENSG00000225614	ZNF469	FALSE	FALSE
chr16	88437500	A	T	ENST00000565624	ENSG00000225614	ZNF469	FALSE	FALSE
chr16	88437512	A	T	ENST00000565624	ENSG00000225614	ZNF469	FALSE	FALSE
chr16	88437521	A	T	ENST00000565624	ENSG00000225614	ZNF469	FALSE	FALSE
chr16	88437527	C	T	ENST00000565624	ENSG00000225614	ZNF469	FALSE	FALSE
chr16	88437554	C	T	ENST00000565624	ENSG00000225614	ZNF469	FALSE	FALSE
chr16	88437565	C	A	ENST00000565624	ENSG00000225614	ZNF469	FALSE	FALSE
chr16	88437565	C	G	ENST00000565624	ENSG00000225614	ZNF469	FALSE	FALSE
chr16	88437571	C	A	ENST00000565624	ENSG00000225614	ZNF469	FALSE	FALSE
chr16	88437580	C	A	ENST00000565624	ENSG00000225614	ZNF469	FALSE	FALSE
chr16	88437592	C	A	ENST00000565624	ENSG00000225614	ZNF469	FALSE	FALSE
chr16	88437592	C	G	ENST00000565624	ENSG00000225614	ZNF469	FALSE	FALSE
chr16	88437596	G	T	ENST00000565624	ENSG00000225614	ZNF469	FALSE	FALSE
chr16	88437605	G	T	ENST00000565624	ENSG00000225614	ZNF469	FALSE	FALSE
chr16	88437644	G	T	ENST00000565624	ENSG00000225614	ZNF469	FALSE	FALSE
chr16	88437653	G	T	ENST00000565624	ENSG00000225614	ZNF469	FALSE	FALSE
chr16	88437659	C	T	ENST00000565624	ENSG00000225614	ZNF469	FALSE	FALSE
chr16	88437676	T	A	ENST00000565624	ENSG00000225614	ZNF469	FALSE	FALSE
chr16	88437676	T	G	ENST00000565624	ENSG00000225614	ZNF469	FALSE	FALSE
chr16	88437682	C	A	ENST00000565624	ENSG00000225614	ZNF469	FALSE	FALSE
chr16	88437683	G	T	ENST00000565624	ENSG00000225614	ZNF469	FALSE	FALSE
chr16	88437691	C	A	ENST00000565624	ENSG00000225614	ZNF469	FALSE	FALSE
chr16	88437713	A	T	ENST00000565624	ENSG00000225614	ZNF469	FALSE	FALSE
chr16	88437716	A	T	ENST00000565624	ENSG00000225614	ZNF469	FALSE	FALSE
chr16	88437730	C	A	ENST00000565624	ENSG00000225614	ZNF469	FALSE	FALSE
chr16	88437739	C	A	ENST00000565624	ENSG00000225614	ZNF469	FALSE	FALSE
chr16	88437745	C	A	ENST00000565624	ENSG00000225614	ZNF469	FALSE	FALSE
chr16	88437745	C	G	ENST00000565624	ENSG00000225614	ZNF469	FALSE	FALSE
chr16	88437755	A	T	ENST00000565624	ENSG00000225614	ZNF469	FALSE	FALSE
chr16	88437758	A	T	ENST00000565624	ENSG00000225614	ZNF469	FALSE	FALSE
chr16	88437761	G	T	ENST00000565624	ENSG00000225614	ZNF469	FALSE	FALSE
chr16	88437764	C	T	ENST00000565624	ENSG00000225614	ZNF469	FALSE	FALSE
chr16	88437785	A	T	ENST00000565624	ENSG00000225614	ZNF469	FALSE	FALSE
chr16	88437806	C	T	ENST00000565624	ENSG00000225614	ZNF469	FALSE	FALSE
chr16	88437839	G	T	ENST00000565624	ENSG00000225614	ZNF469	FALSE	FALSE
chr16	88437848	G	T	ENST00000565624	ENSG00000225614	ZNF469	FALSE	FALSE
chr16	88437851	C	T	ENST00000565624	ENSG00000225614	ZNF469	FALSE	FALSE
chr16	88437854	A	T	ENST00000565624	ENSG00000225614	ZNF469	FALSE	FALSE
chr16	88437869	G	T	ENST00000565624	ENSG00000225614	ZNF469	FALSE	FALSE
chr16	88437887	A	T	ENST00000565624	ENSG00000225614	ZNF469	FALSE	FALSE
chr16	88437932	G	T	ENST00000565624	ENSG00000225614	ZNF469	FALSE	FALSE
chr16	88437953	G	T	ENST00000565624	ENSG00000225614	ZNF469	FALSE	FALSE
chr16	88437974	G	T	ENST00000565624	ENSG00000225614	ZNF469	FALSE	FALSE
chr16	88438006	T	A	ENST00000565624	ENSG00000225614	ZNF469	FALSE	FALSE
chr16	88438008	C	A	ENST00000565624	ENSG00000225614	ZNF469	FALSE	FALSE
chr16	88438010	G	T	ENST00000565624	ENSG00000225614	ZNF469	FALSE	FALSE
chr16	88438031	A	T	ENST00000565624	ENSG00000225614	ZNF469	FALSE	FALSE
chr16	88438034	G	T	ENST00000565624	ENSG00000225614	ZNF469	FALSE	FALSE
chr16	88438038	G	A	ENST00000565624	ENSG00000225614	ZNF469	FALSE	FALSE
chr16	88438039	G	A	ENST00000565624	ENSG00000225614	ZNF469	FALSE	FALSE
chr16	88438043	G	T	ENST00000565624	ENSG00000225614	ZNF469	FALSE	FALSE
chr16	88438052	G	T	ENST00000565624	ENSG00000225614	ZNF469	FALSE	FALSE
chr16	88438085	A	T	ENST00000565624	ENSG00000225614	ZNF469	FALSE	FALSE
chr16	88438093	T	A	ENST00000565624	ENSG00000225614	ZNF469	FALSE	FALSE
chr16	88438094	G	T	ENST00000565624	ENSG00000225614	ZNF469	FALSE	FALSE
chr16	88438112	C	T	ENST00000565624	ENSG00000225614	ZNF469	FALSE	FALSE
chr16	88438115	G	T	ENST00000565624	ENSG00000225614	ZNF469	FALSE	FALSE
chr16	88438120	T	A	ENST00000565624	ENSG00000225614	ZNF469	FALSE	FALSE
chr16	88438155	T	A	ENST00000565624	ENSG00000225614	ZNF469	FALSE	FALSE
chr16	88438166	A	T	ENST00000565624	ENSG00000225614	ZNF469	FALSE	FALSE
chr16	88438169	G	T	ENST00000565624	ENSG00000225614	ZNF469	FALSE	FALSE
chr16	88438177	C	A	ENST00000565624	ENSG00000225614	ZNF469	FALSE	FALSE
chr16	88438187	G	T	ENST00000565624	ENSG00000225614	ZNF469	FALSE	FALSE
chr16	88438196	G	T	ENST00000565624	ENSG00000225614	ZNF469	FALSE	FALSE
chr16	88438205	G	T	ENST00000565624	ENSG00000225614	ZNF469	FALSE	FALSE
chr16	88438211	G	T	ENST00000565624	ENSG00000225614	ZNF469	FALSE	FALSE
chr16	88438244	C	T	ENST00000565624	ENSG00000225614	ZNF469	FALSE	FALSE
chr16	88438247	C	T	ENST00000565624	ENSG00000225614	ZNF469	FALSE	FALSE
chr16	88438283	G	T	ENST00000565624	ENSG00000225614	ZNF469	FALSE	FALSE
chr16	88438289	A	T	ENST00000565624	ENSG00000225614	ZNF469	FALSE	FALSE
chr16	88438295	C	T	ENST00000565624	ENSG00000225614	ZNF469	FALSE	FALSE
chr16	88438304	G	T	ENST00000565624	ENSG00000225614	ZNF469	FALSE	FALSE
chr16	88438307	G	T	ENST00000565624	ENSG00000225614	ZNF469	FALSE	FALSE
chr16	88438310	A	T	ENST00000565624	ENSG00000225614	ZNF469	FALSE	FALSE
chr16	88438332	C	A	ENST00000565624	ENSG00000225614	ZNF469	FALSE	FALSE
chr16	88438332	C	G	ENST00000565624	ENSG00000225614	ZNF469	FALSE	FALSE
chr16	88438337	A	T	ENST00000565624	ENSG00000225614	ZNF469	FALSE	FALSE
chr16	88438369	T	A	ENST00000565624	ENSG00000225614	ZNF469	FALSE	FALSE
chr16	88438385	C	T	ENST00000565624	ENSG00000225614	ZNF469	FALSE	FALSE
chr16	88438388	G	T	ENST00000565624	ENSG00000225614	ZNF469	FALSE	FALSE
chr16	88438403	C	T	ENST00000565624	ENSG00000225614	ZNF469	FALSE	FALSE
chr16	88438406	A	T	ENST00000565624	ENSG00000225614	ZNF469	FALSE	FALSE
chr16	88438409	G	T	ENST00000565624	ENSG00000225614	ZNF469	FALSE	FALSE
chr16	88438412	A	T	ENST00000565624	ENSG00000225614	ZNF469	FALSE	FALSE
chr16	88438415	G	T	ENST00000565624	ENSG00000225614	ZNF469	FALSE	FALSE
chr16	88438425	C	A	ENST00000565624	ENSG00000225614	ZNF469	FALSE	FALSE
chr16	88438425	C	G	ENST00000565624	ENSG00000225614	ZNF469	FALSE	FALSE
chr16	88438442	G	T	ENST00000565624	ENSG00000225614	ZNF469	FALSE	FALSE
chr16	88438454	C	T	ENST00000565624	ENSG00000225614	ZNF469	FALSE	FALSE
chr16	88438469	A	T	ENST00000565624	ENSG00000225614	ZNF469	FALSE	FALSE
chr16	88438484	A	T	ENST00000565624	ENSG00000225614	ZNF469	FALSE	FALSE
chr16	88438498	C	A	ENST00000565624	ENSG00000225614	ZNF469	FALSE	FALSE
chr16	88438499	C	T	ENST00000565624	ENSG00000225614	ZNF469	FALSE	FALSE
chr16	88438506	C	A	ENST00000565624	ENSG00000225614	ZNF469	FALSE	FALSE
chr16	88438506	C	G	ENST00000565624	ENSG00000225614	ZNF469	FALSE	FALSE
chr16	88438509	C	A	ENST00000565624	ENSG00000225614	ZNF469	FALSE	FALSE
chr16	88438509	C	G	ENST00000565624	ENSG00000225614	ZNF469	FALSE	FALSE
chr16	88438511	A	T	ENST00000565624	ENSG00000225614	ZNF469	FALSE	FALSE
chr16	88438521	C	A	ENST00000565624	ENSG00000225614	ZNF469	FALSE	FALSE
chr16	88438541	A	T	ENST00000565624	ENSG00000225614	ZNF469	FALSE	FALSE
chr16	88438550	A	T	ENST00000565624	ENSG00000225614	ZNF469	FALSE	FALSE
chr16	88438571	A	T	ENST00000565624	ENSG00000225614	ZNF469	FALSE	FALSE
chr16	88438598	G	T	ENST00000565624	ENSG00000225614	ZNF469	FALSE	FALSE
chr16	88438616	G	T	ENST00000565624	ENSG00000225614	ZNF469	FALSE	FALSE
chr16	88438628	A	T	ENST00000565624	ENSG00000225614	ZNF469	FALSE	FALSE
chr16	88438643	A	T	ENST00000565624	ENSG00000225614	ZNF469	FALSE	FALSE
chr16	88438649	A	T	ENST00000565624	ENSG00000225614	ZNF469	FALSE	FALSE
chr16	88438667	C	T	ENST00000565624	ENSG00000225614	ZNF469	FALSE	FALSE
chr16	88438676	G	T	ENST00000565624	ENSG00000225614	ZNF469	FALSE	FALSE
chr16	88438697	A	T	ENST00000565624	ENSG00000225614	ZNF469	FALSE	FALSE
chr16	88438703	G	T	ENST00000565624	ENSG00000225614	ZNF469	FALSE	FALSE
chr16	88438715	C	T	ENST00000565624	ENSG00000225614	ZNF469	FALSE	FALSE
chr16	88438721	C	T	ENST00000565624	ENSG00000225614	ZNF469	FALSE	FALSE
chr16	88438736	C	T	ENST00000565624	ENSG00000225614	ZNF469	FALSE	FALSE
chr16	88438742	C	T	ENST00000565624	ENSG00000225614	ZNF469	FALSE	FALSE
chr16	88438748	G	T	ENST00000565624	ENSG00000225614	ZNF469	FALSE	FALSE
chr16	88438769	A	T	ENST00000565624	ENSG00000225614	ZNF469	FALSE	FALSE
chr16	88438802	G	T	ENST00000565624	ENSG00000225614	ZNF469	FALSE	FALSE
chr16	88438817	C	T	ENST00000565624	ENSG00000225614	ZNF469	FALSE	FALSE
chr16	88438823	C	T	ENST00000565624	ENSG00000225614	ZNF469	FALSE	FALSE
chr16	88438829	A	T	ENST00000565624	ENSG00000225614	ZNF469	FALSE	FALSE
chr16	88438837	C	A	ENST00000565624	ENSG00000225614	ZNF469	FALSE	FALSE
chr16	88438841	A	T	ENST00000565624	ENSG00000225614	ZNF469	FALSE	FALSE
chr16	88438853	G	T	ENST00000565624	ENSG00000225614	ZNF469	FALSE	FALSE
chr16	88438862	G	T	ENST00000565624	ENSG00000225614	ZNF469	FALSE	FALSE
chr16	88438865	C	T	ENST00000565624	ENSG00000225614	ZNF469	FALSE	FALSE
chr16	88438892	A	T	ENST00000565624	ENSG00000225614	ZNF469	FALSE	FALSE
chr16	88438895	G	T	ENST00000565624	ENSG00000225614	ZNF469	FALSE	FALSE
chr16	88438898	A	T	ENST00000565624	ENSG00000225614	ZNF469	FALSE	FALSE
chr16	88438901	G	T	ENST00000565624	ENSG00000225614	ZNF469	FALSE	FALSE
chr16	88438904	G	T	ENST00000565624	ENSG00000225614	ZNF469	FALSE	FALSE
chr16	88438916	A	T	ENST00000565624	ENSG00000225614	ZNF469	FALSE	FALSE
chr16	88438922	A	T	ENST00000565624	ENSG00000225614	ZNF469	FALSE	FALSE
chr16	88438925	A	T	ENST00000565624	ENSG00000225614	ZNF469	FALSE	FALSE
chr16	88438931	C	T	ENST00000565624	ENSG00000225614	ZNF469	FALSE	FALSE
chr16	88438955	G	T	ENST00000565624	ENSG00000225614	ZNF469	FALSE	FALSE
chr16	88438976	A	T	ENST00000565624	ENSG00000225614	ZNF469	FALSE	FALSE
chr16	88438986	C	A	ENST00000565624	ENSG00000225614	ZNF469	FALSE	FALSE
chr16	88438986	C	G	ENST00000565624	ENSG00000225614	ZNF469	FALSE	FALSE
chr16	88438997	A	T	ENST00000565624	ENSG00000225614	ZNF469	FALSE	FALSE
chr16	88439018	A	T	ENST00000565624	ENSG00000225614	ZNF469	FALSE	FALSE
chr16	88439021	C	T	ENST00000565624	ENSG00000225614	ZNF469	FALSE	FALSE
chr16	88439051	A	T	ENST00000565624	ENSG00000225614	ZNF469	FALSE	FALSE
chr16	88439057	A	T	ENST00000565624	ENSG00000225614	ZNF469	FALSE	FALSE
chr16	88439069	C	T	ENST00000565624	ENSG00000225614	ZNF469	FALSE	FALSE
chr16	88439075	A	T	ENST00000565624	ENSG00000225614	ZNF469	FALSE	FALSE
chr16	88439094	C	A	ENST00000565624	ENSG00000225614	ZNF469	FALSE	FALSE
chr16	88439094	C	G	ENST00000565624	ENSG00000225614	ZNF469	FALSE	FALSE
chr16	88439096	G	T	ENST00000565624	ENSG00000225614	ZNF469	FALSE	FALSE
chr16	88439099	C	T	ENST00000565624	ENSG00000225614	ZNF469	FALSE	FALSE
chr16	88439105	A	T	ENST00000565624	ENSG00000225614	ZNF469	FALSE	FALSE
chr16	88439111	G	T	ENST00000565624	ENSG00000225614	ZNF469	FALSE	FALSE
chr16	88439126	C	T	ENST00000565624	ENSG00000225614	ZNF469	FALSE	FALSE
chr16	88439132	A	T	ENST00000565624	ENSG00000225614	ZNF469	FALSE	FALSE
chr16	88439138	A	T	ENST00000565624	ENSG00000225614	ZNF469	FALSE	FALSE
chr16	88439147	A	T	ENST00000565624	ENSG00000225614	ZNF469	FALSE	FALSE
chr16	88439159	C	T	ENST00000565624	ENSG00000225614	ZNF469	FALSE	FALSE
chr16	88439165	A	T	ENST00000565624	ENSG00000225614	ZNF469	FALSE	FALSE
chr16	88439186	A	T	ENST00000565624	ENSG00000225614	ZNF469	FALSE	FALSE
chr16	88439213	G	T	ENST00000565624	ENSG00000225614	ZNF469	FALSE	FALSE
chr16	88439222	G	T	ENST00000565624	ENSG00000225614	ZNF469	FALSE	FALSE
chr16	88439246	G	T	ENST00000565624	ENSG00000225614	ZNF469	FALSE	FALSE
chr16	88439252	C	T	ENST00000565624	ENSG00000225614	ZNF469	FALSE	FALSE
chr16	88439270	C	T	ENST00000565624	ENSG00000225614	ZNF469	FALSE	FALSE
chr16	88439282	C	T	ENST00000565624	ENSG00000225614	ZNF469	FALSE	FALSE
chr16	88439285	A	T	ENST00000565624	ENSG00000225614	ZNF469	FALSE	FALSE
chr16	88439300	A	T	ENST00000565624	ENSG00000225614	ZNF469	FALSE	FALSE
chr16	88439310	T	A	ENST00000565624	ENSG00000225614	ZNF469	FALSE	FALSE
chr16	88439310	T	G	ENST00000565624	ENSG00000225614	ZNF469	FALSE	FALSE
chr16	88439312	A	T	ENST00000565624	ENSG00000225614	ZNF469	FALSE	FALSE
chr16	88439315	A	T	ENST00000565624	ENSG00000225614	ZNF469	FALSE	FALSE
chr16	88439327	G	T	ENST00000565624	ENSG00000225614	ZNF469	FALSE	FALSE
chr16	88453651	A	T	ENST00000319555	ENSG00000179588	ZFPM1	FALSE	FALSE
chr16	88453654	C	T	ENST00000319555	ENSG00000179588	ZFPM1	FALSE	FALSE
chr16	88453669	C	T	ENST00000319555	ENSG00000179588	ZFPM1	FALSE	FALSE
chr16	88453675	A	T	ENST00000319555	ENSG00000179588	ZFPM1	FALSE	FALSE
chr16	88453679	G	A	ENST00000319555	ENSG00000179588	ZFPM1	TRUE	FALSE
chr16	88453679	G	C	ENST00000319555	ENSG00000179588	ZFPM1	TRUE	FALSE
chr16	88453679	G	T	ENST00000319555	ENSG00000179588	ZFPM1	TRUE	FALSE
chr16	88453680	T	A	ENST00000319555	ENSG00000179588	ZFPM1	TRUE	FALSE
chr16	88453680	T	C	ENST00000319555	ENSG00000179588	ZFPM1	TRUE	FALSE
chr16	88453680	T	G	ENST00000319555	ENSG00000179588	ZFPM1	TRUE	FALSE
chr16	88485937	A	C	ENST00000319555	ENSG00000179588	ZFPM1	TRUE	FALSE
chr16	88485937	A	G	ENST00000319555	ENSG00000179588	ZFPM1	TRUE	FALSE
chr16	88485937	A	T	ENST00000319555	ENSG00000179588	ZFPM1	TRUE	FALSE
chr16	88485938	G	A	ENST00000319555	ENSG00000179588	ZFPM1	TRUE	FALSE
chr16	88485938	G	C	ENST00000319555	ENSG00000179588	ZFPM1	TRUE	FALSE
chr16	88485938	G	T	ENST00000319555	ENSG00000179588	ZFPM1	TRUE	FALSE
chr16	88485947	G	T	ENST00000319555	ENSG00000179588	ZFPM1	FALSE	FALSE
chr16	88485956	G	T	ENST00000319555	ENSG00000179588	ZFPM1	TRUE	FALSE
chr16	88485962	A	T	ENST00000319555	ENSG00000179588	ZFPM1	TRUE	FALSE
chr16	88485965	G	T	ENST00000319555	ENSG00000179588	ZFPM1	TRUE	FALSE
chr16	88485968	G	T	ENST00000319555	ENSG00000179588	ZFPM1	TRUE	FALSE
chr16	88485974	C	T	ENST00000319555	ENSG00000179588	ZFPM1	TRUE	TRUE
chr16	88485978	T	A	ENST00000319555	ENSG00000179588	ZFPM1	TRUE	TRUE
chr16	88485998	G	T	ENST00000319555	ENSG00000179588	ZFPM1	TRUE	TRUE
chr16	88486001	C	T	ENST00000319555	ENSG00000179588	ZFPM1	TRUE	TRUE
chr16	88486004	A	T	ENST00000319555	ENSG00000179588	ZFPM1	TRUE	TRUE
chr16	88486019	G	T	ENST00000319555	ENSG00000179588	ZFPM1	TRUE	TRUE
chr16	88486044	G	A	ENST00000319555	ENSG00000179588	ZFPM1	TRUE	FALSE
chr16	88486044	G	C	ENST00000319555	ENSG00000179588	ZFPM1	TRUE	FALSE
chr16	88486044	G	T	ENST00000319555	ENSG00000179588	ZFPM1	TRUE	FALSE
chr16	88486045	T	A	ENST00000319555	ENSG00000179588	ZFPM1	TRUE	FALSE
chr16	88486045	T	C	ENST00000319555	ENSG00000179588	ZFPM1	FALSE	FALSE
chr16	88486045	T	G	ENST00000319555	ENSG00000179588	ZFPM1	TRUE	FALSE
chr16	88489029	A	C	ENST00000319555	ENSG00000179588	ZFPM1	TRUE	FALSE
chr16	88489029	A	G	ENST00000319555	ENSG00000179588	ZFPM1	TRUE	FALSE
chr16	88489029	A	T	ENST00000319555	ENSG00000179588	ZFPM1	TRUE	FALSE
chr16	88489030	G	A	ENST00000319555	ENSG00000179588	ZFPM1	TRUE	FALSE
chr16	88489030	G	C	ENST00000319555	ENSG00000179588	ZFPM1	TRUE	FALSE
chr16	88489030	G	T	ENST00000319555	ENSG00000179588	ZFPM1	TRUE	FALSE
chr16	88489040	C	A	ENST00000319555	ENSG00000179588	ZFPM1	TRUE	TRUE
chr16	88489040	C	G	ENST00000319555	ENSG00000179588	ZFPM1	TRUE	TRUE
chr16	88489072	G	T	ENST00000319555	ENSG00000179588	ZFPM1	TRUE	TRUE
chr16	88489081	A	T	ENST00000319555	ENSG00000179588	ZFPM1	TRUE	TRUE
chr16	88489084	G	T	ENST00000319555	ENSG00000179588	ZFPM1	TRUE	TRUE
chr16	88489090	G	T	ENST00000319555	ENSG00000179588	ZFPM1	TRUE	TRUE
chr16	88489093	G	T	ENST00000319555	ENSG00000179588	ZFPM1	TRUE	TRUE
chr16	88489096	C	T	ENST00000319555	ENSG00000179588	ZFPM1	TRUE	TRUE
chr16	88489099	G	T	ENST00000319555	ENSG00000179588	ZFPM1	TRUE	TRUE
chr16	88489105	G	T	ENST00000319555	ENSG00000179588	ZFPM1	TRUE	TRUE
chr16	88489120	G	T	ENST00000319555	ENSG00000179588	ZFPM1	TRUE	TRUE
chr16	88489123	G	T	ENST00000319555	ENSG00000179588	ZFPM1	TRUE	TRUE
chr16	88489126	G	T	ENST00000319555	ENSG00000179588	ZFPM1	TRUE	TRUE
chr16	88489142	G	A	ENST00000319555	ENSG00000179588	ZFPM1	TRUE	TRUE
chr16	88489143	G	A	ENST00000319555	ENSG00000179588	ZFPM1	TRUE	TRUE
chr16	88489154	G	A	ENST00000319555	ENSG00000179588	ZFPM1	TRUE	FALSE
chr16	88489154	G	C	ENST00000319555	ENSG00000179588	ZFPM1	TRUE	FALSE
chr16	88489154	G	T	ENST00000319555	ENSG00000179588	ZFPM1	TRUE	FALSE
chr16	88489155	T	A	ENST00000319555	ENSG00000179588	ZFPM1	TRUE	FALSE
chr16	88489155	T	C	ENST00000319555	ENSG00000179588	ZFPM1	TRUE	FALSE
chr16	88489155	T	G	ENST00000319555	ENSG00000179588	ZFPM1	TRUE	FALSE
chr16	88514385	A	C	ENST00000319555	ENSG00000179588	ZFPM1	TRUE	FALSE
chr16	88514385	A	G	ENST00000319555	ENSG00000179588	ZFPM1	TRUE	FALSE
chr16	88514385	A	T	ENST00000319555	ENSG00000179588	ZFPM1	TRUE	FALSE
chr16	88514386	G	A	ENST00000319555	ENSG00000179588	ZFPM1	TRUE	FALSE
chr16	88514386	G	C	ENST00000319555	ENSG00000179588	ZFPM1	TRUE	FALSE
chr16	88514386	G	T	ENST00000319555	ENSG00000179588	ZFPM1	TRUE	FALSE
chr16	88514389	G	T	ENST00000319555	ENSG00000179588	ZFPM1	TRUE	TRUE
chr16	88514395	G	T	ENST00000319555	ENSG00000179588	ZFPM1	TRUE	TRUE
chr16	88514407	C	T	ENST00000319555	ENSG00000179588	ZFPM1	TRUE	TRUE
chr16	88514416	C	T	ENST00000319555	ENSG00000179588	ZFPM1	TRUE	TRUE
chr16	88514434	C	T	ENST00000319555	ENSG00000179588	ZFPM1	TRUE	TRUE
chr16	88514462	G	A	ENST00000319555	ENSG00000179588	ZFPM1	TRUE	TRUE
chr16	88514463	G	A	ENST00000319555	ENSG00000179588	ZFPM1	TRUE	TRUE
chr16	88514485	C	T	ENST00000319555	ENSG00000179588	ZFPM1	TRUE	TRUE
chr16	88514491	A	T	ENST00000319555	ENSG00000179588	ZFPM1	TRUE	TRUE
chr16	88514498	C	A	ENST00000319555	ENSG00000179588	ZFPM1	TRUE	TRUE
chr16	88514498	C	G	ENST00000319555	ENSG00000179588	ZFPM1	TRUE	TRUE
chr16	88514509	C	T	ENST00000319555	ENSG00000179588	ZFPM1
chr16	88514515	G	T	ENST00000319555	ENSG00000179588	ZFPM1
chr16	88514521	G	A	ENST00000319555	ENSG00000179588	ZFPM1	TRUE	FALSE
chr16	88514521	G	C	ENST00000319555	ENSG00000179588	ZFPM1	TRUE	FALSE
chr16	88514521	G	T	ENST00000319555	ENSG00000179588	ZFPM1	TRUE	FALSE
chr16	88514522	T	A	ENST00000319555	ENSG00000179588	ZFPM1	TRUE	FALSE
chr16	88514522	T	C	ENST00000319555	ENSG00000179588	ZFPM1	TRUE	FALSE
chr16	88514522	T	G	ENST00000319555	ENSG00000179588	ZFPM1	TRUE	FALSE
chr16	88526812	A	C	ENST00000319555	ENSG00000179588	ZFPM1	TRUE	FALSE
chr16	88526812	A	G	ENST00000319555	ENSG00000179588	ZFPM1	TRUE	FALSE
chr16	88526812	A	T	ENST00000319555	ENSG00000179588	ZFPM1	TRUE	FALSE
chr16	88526813	G	A	ENST00000319555	ENSG00000179588	ZFPM1	TRUE	FALSE
chr16	88526813	G	C	ENST00000319555	ENSG00000179588	ZFPM1	TRUE	FALSE
chr16	88526813	G	T	ENST00000319555	ENSG00000179588	ZFPM1	TRUE	FALSE
chr16	88526844	G	T	ENST00000319555	ENSG00000179588	ZFPM1
chr16	88526852	C	A	ENST00000319555	ENSG00000179588	ZFPM1
chr16	88526854	G	A	ENST00000319555	ENSG00000179588	ZFPM1
chr16	88526855	G	A	ENST00000319555	ENSG00000179588	ZFPM1
chr16	88526871	C	T	ENST00000319555	ENSG00000179588	ZFPM1
chr16	88526883	G	T	ENST00000319555	ENSG00000179588	ZFPM1
chr16	88526889	G	T	ENST00000319555	ENSG00000179588	ZFPM1
chr16	88526901	G	T	ENST00000319555	ENSG00000179588	ZFPM1	TRUE	TRUE
chr16	88526913	A	T	ENST00000319555	ENSG00000179588	ZFPM1	TRUE	TRUE
chr16	88526917	G	A	ENST00000319555	ENSG00000179588	ZFPM1	TRUE	FALSE
chr16	88526917	G	C	ENST00000319555	ENSG00000179588	ZFPM1	TRUE	FALSE
chr16	88526917	G	T	ENST00000319555	ENSG00000179588	ZFPM1	TRUE	FALSE
chr16	88526918	T	A	ENST00000319555	ENSG00000179588	ZFPM1	TRUE	FALSE
chr16	88526918	T	C	ENST00000319555	ENSG00000179588	ZFPM1	TRUE	FALSE
chr16	88526918	T	G	ENST00000319555	ENSG00000179588	ZFPM1	TRUE	FALSE
chr16	88528030	A	C	ENST00000319555	ENSG00000179588	ZFPM1	TRUE	FALSE
chr16	88528030	A	G	ENST00000319555	ENSG00000179588	ZFPM1	TRUE	FALSE
chr16	88528030	A	T	ENST00000319555	ENSG00000179588	ZFPM1	TRUE	FALSE
chr16	88528031	G	A	ENST00000319555	ENSG00000179588	ZFPM1	TRUE	FALSE
chr16	88528031	G	C	ENST00000319555	ENSG00000179588	ZFPM1	TRUE	FALSE
chr16	88528031	G	T	ENST00000319555	ENSG00000179588	ZFPM1	TRUE	FALSE
chr16	88528044	G	A	ENST00000319555	ENSG00000179588	ZFPM1	TRUE	TRUE
chr16	88528045	G	A	ENST00000319555	ENSG00000179588	ZFPM1	TRUE	TRUE
chr16	88528048	C	A	ENST00000319555	ENSG00000179588	ZFPM1	TRUE	TRUE
chr16	88528058	A	T	ENST00000319555	ENSG00000179588	ZFPM1	TRUE	TRUE
chr16	88528076	G	T	ENST00000319555	ENSG00000179588	ZFPM1	TRUE	TRUE
chr16	88528103	G	T	ENST00000319555	ENSG00000179588	ZFPM1	TRUE	TRUE
chr16	88528133	A	T	ENST00000319555	ENSG00000179588	ZFPM1	TRUE	TRUE
chr16	88528136	A	T	ENST00000319555	ENSG00000179588	ZFPM1	TRUE	TRUE
chr16	88528139	G	T	ENST00000319555	ENSG00000179588	ZFPM1	TRUE	TRUE
chr16	88528148	G	T	ENST00000319555	ENSG00000179588	ZFPM1	TRUE	TRUE
chr16	88528159	C	A	ENST00000319555	ENSG00000179588	ZFPM1	TRUE	TRUE
chr16	88528181	C	T	ENST00000319555	ENSG00000179588	ZFPM1	TRUE	TRUE
chr16	88528193	C	T	ENST00000319555	ENSG00000179588	ZFPM1	TRUE	TRUE
chr16	88528196	C	T	ENST00000319555	ENSG00000179588	ZFPM1	TRUE	TRUE
chr16	88528238	A	T	ENST00000319555	ENSG00000179588	ZFPM1	TRUE	TRUE
chr16	88528239	G	A	ENST00000319555	ENSG00000179588	ZFPM1	TRUE	FALSE
chr16	88528239	G	C	ENST00000319555	ENSG00000179588	ZFPM1	TRUE	FALSE
chr16	88528239	G	T	ENST00000319555	ENSG00000179588	ZFPM1	TRUE	FALSE
chr16	88528240	T	A	ENST00000319555	ENSG00000179588	ZFPM1	TRUE	FALSE
chr16	88528240	T	C	ENST00000319555	ENSG00000179588	ZFPM1	TRUE	FALSE
chr16	88528240	T	G	ENST00000319555	ENSG00000179588	ZFPM1	TRUE	FALSE
chr16	88532000	A	C	ENST00000319555	ENSG00000179588	ZFPM1	TRUE	FALSE
chr16	88532000	A	G	ENST00000319555	ENSG00000179588	ZFPM1	TRUE	FALSE
chr16	88532000	A	T	ENST00000319555	ENSG00000179588	ZFPM1	TRUE	FALSE
chr16	88532001	G	A	ENST00000319555	ENSG00000179588	ZFPM1	TRUE	FALSE
chr16	88532001	G	C	ENST00000319555	ENSG00000179588	ZFPM1	TRUE	FALSE
chr16	88532001	G	T	ENST00000319555	ENSG00000179588	ZFPM1	TRUE	FALSE
chr16	88532018	C	A	ENST00000319555	ENSG00000179588	ZFPM1	TRUE	TRUE
chr16	88532019	A	T	ENST00000319555	ENSG00000179588	ZFPM1	TRUE	TRUE
chr16	88532027	T	A	ENST00000319555	ENSG00000179588	ZFPM1	TRUE	TRUE
chr16	88532035	G	A	ENST00000319555	ENSG00000179588	ZFPM1	TRUE	TRUE
chr16	88532036	G	A	ENST00000319555	ENSG00000179588	ZFPM1	TRUE	TRUE
chr16	88532039	C	A	ENST00000319555	ENSG00000179588	ZFPM1	TRUE	TRUE
chr16	88532039	C	G	ENST00000319555	ENSG00000179588	ZFPM1	TRUE	TRUE
chr16	88532046	G	T	ENST00000319555	ENSG00000179588	ZFPM1	TRUE	TRUE
chr16	88532058	C	T	ENST00000319555	ENSG00000179588	ZFPM1	TRUE	TRUE
chr16	88532075	C	A	ENST00000319555	ENSG00000179588	ZFPM1	TRUE	TRUE
chr16	88532075	C	G	ENST00000319555	ENSG00000179588	ZFPM1	TRUE	TRUE
chr16	88532078	C	A	ENST00000319555	ENSG00000179588	ZFPM1	TRUE	TRUE
chr16	88532078	C	G	ENST00000319555	ENSG00000179588	ZFPM1	TRUE	TRUE
chr16	88532081	C	A	ENST00000319555	ENSG00000179588	ZFPM1	TRUE	TRUE
chr16	88532091	C	T	ENST00000319555	ENSG00000179588	ZFPM1	TRUE	TRUE
chr16	88532127	G	T	ENST00000319555	ENSG00000179588	ZFPM1	TRUE	TRUE
chr16	88532130	A	T	ENST00000319555	ENSG00000179588	ZFPM1	TRUE	TRUE
chr16	88532136	A	T	ENST00000319555	ENSG00000179588	ZFPM1	TRUE	TRUE
chr16	88532139	G	T	ENST00000319555	ENSG00000179588	ZFPM1	TRUE	TRUE
chr16	88532147	C	A	ENST00000319555	ENSG00000179588	ZFPM1	TRUE	TRUE
chr16	88532147	C	G	ENST00000319555	ENSG00000179588	ZFPM1	TRUE	TRUE
chr16	88532154	G	T	ENST00000319555	ENSG00000179588	ZFPM1	TRUE	TRUE
chr16	88532165	C	A	ENST00000319555	ENSG00000179588	ZFPM1	TRUE	TRUE
chr16	88532175	C	T	ENST00000319555	ENSG00000179588	ZFPM1	TRUE	TRUE
chr16	88532180	C	A	ENST00000319555	ENSG00000179588	ZFPM1	TRUE	TRUE
chr16	88532184	A	T	ENST00000319555	ENSG00000179588	ZFPM1	TRUE	TRUE
chr16	88532192	C	A	ENST00000319555	ENSG00000179588	ZFPM1	TRUE	TRUE
chr16	88532211	G	T	ENST00000319555	ENSG00000179588	ZFPM1	TRUE	TRUE
chr16	88532235	G	T	ENST00000319555	ENSG00000179588	ZFPM1	TRUE	TRUE
chr16	88532236	G	A	ENST00000319555	ENSG00000179588	ZFPM1	TRUE	FALSE
chr16	88532236	G	C	ENST00000319555	ENSG00000179588	ZFPM1	TRUE	FALSE
chr16	88532236	G	T	ENST00000319555	ENSG00000179588	ZFPM1	TRUE	FALSE
chr16	88532237	T	A	ENST00000319555	ENSG00000179588	ZFPM1	TRUE	FALSE
chr16	88532237	T	C	ENST00000319555	ENSG00000179588	ZFPM1	TRUE	FALSE
chr16	88532237	T	G	ENST00000319555	ENSG00000179588	ZFPM1	TRUE	FALSE
chr16	88532612	A	C	ENST00000319555	ENSG00000179588	ZFPM1	TRUE	FALSE
chr16	88532612	A	G	ENST00000319555	ENSG00000179588	ZFPM1	TRUE	FALSE
chr16	88532612	A	T	ENST00000319555	ENSG00000179588	ZFPM1	TRUE	FALSE
chr16	88532613	G	A	ENST00000319555	ENSG00000179588	ZFPM1	TRUE	FALSE
chr16	88532613	G	C	ENST00000319555	ENSG00000179588	ZFPM1	TRUE	FALSE
chr16	88532613	G	T	ENST00000319555	ENSG00000179588	ZFPM1	TRUE	FALSE
chr16	88532616	G	T	ENST00000319555	ENSG00000179588	ZFPM1	TRUE	TRUE
chr16	88532633	C	A	ENST00000319555	ENSG00000179588	ZFPM1	TRUE	TRUE
chr16	88532642	C	A	ENST00000319555	ENSG00000179588	ZFPM1	TRUE	TRUE
chr16	88532647	C	A	ENST00000319555	ENSG00000179588	ZFPM1	TRUE	TRUE
chr16	88532661	A	T	ENST00000319555	ENSG00000179588	ZFPM1	TRUE	TRUE
chr16	88532672	C	A	ENST00000319555	ENSG00000179588	ZFPM1	TRUE	TRUE
chr16	88532673	G	T	ENST00000319555	ENSG00000179588	ZFPM1	TRUE	TRUE
chr16	88532685	A	T	ENST00000319555	ENSG00000179588	ZFPM1	TRUE	TRUE
chr16	88532710	G	A	ENST00000319555	ENSG00000179588	ZFPM1	TRUE	FALSE
chr16	88532710	G	C	ENST00000319555	ENSG00000179588	ZFPM1	TRUE	FALSE
chr16	88532710	G	T	ENST00000319555	ENSG00000179588	ZFPM1	TRUE	FALSE
chr16	88532711	T	A	ENST00000319555	ENSG00000179588	ZFPM1	TRUE	FALSE
chr16	88532711	T	C	ENST00000319555	ENSG00000179588	ZFPM1	TRUE	FALSE
chr16	88532711	T	G	ENST00000319555	ENSG00000179588	ZFPM1	TRUE	FALSE
chr16	88532787	A	C	ENST00000319555	ENSG00000179588	ZFPM1	TRUE	FALSE
chr16	88532787	A	G	ENST00000319555	ENSG00000179588	ZFPM1	TRUE	FALSE
chr16	88532787	A	T	ENST00000319555	ENSG00000179588	ZFPM1	TRUE	FALSE
chr16	88532788	G	A	ENST00000319555	ENSG00000179588	ZFPM1	TRUE	FALSE
chr16	88532788	G	C	ENST00000319555	ENSG00000179588	ZFPM1	TRUE	FALSE
chr16	88532788	G	T	ENST00000319555	ENSG00000179588	ZFPM1	TRUE	FALSE
chr16	88532796	C	A	ENST00000319555	ENSG00000179588	ZFPM1	TRUE	TRUE
chr16	88532805	T	A	ENST00000319555	ENSG00000179588	ZFPM1	TRUE	TRUE
chr16	88532838	C	A	ENST00000319555	ENSG00000179588	ZFPM1	TRUE	TRUE
chr16	88532838	C	G	ENST00000319555	ENSG00000179588	ZFPM1	TRUE	TRUE
chr16	88532846	T	A	ENST00000319555	ENSG00000179588	ZFPM1	TRUE	TRUE
chr16	88532868	C	A	ENST00000319555	ENSG00000179588	ZFPM1	TRUE	TRUE
chr16	88532869	C	T	ENST00000319555	ENSG00000179588	ZFPM1	TRUE	TRUE
chr16	88532881	A	T	ENST00000319555	ENSG00000179588	ZFPM1	TRUE	TRUE
chr16	88532887	G	T	ENST00000319555	ENSG00000179588	ZFPM1	FALSE	FALSE
chr16	88532895	C	A	ENST00000319555	ENSG00000179588	ZFPM1	FALSE	FALSE
chr16	88532895	C	G	ENST00000319555	ENSG00000179588	ZFPM1	FALSE	FALSE
chr16	88532897	C	A	ENST00000319555	ENSG00000179588	ZFPM1	FALSE	FALSE
chr16	88532908	G	T	ENST00000319555	ENSG00000179588	ZFPM1	FALSE	FALSE
chr16	88532923	A	T	ENST00000319555	ENSG00000179588	ZFPM1	FALSE	FALSE
chr16	88532936	G	A	ENST00000319555	ENSG00000179588	ZFPM1	TRUE	FALSE
chr16	88532936	G	C	ENST00000319555	ENSG00000179588	ZFPM1	TRUE	FALSE
chr16	88532936	G	T	ENST00000319555	ENSG00000179588	ZFPM1	TRUE	FALSE
chr16	88532937	T	A	ENST00000319555	ENSG00000179588	ZFPM1	TRUE	FALSE
chr16	88532937	T	C	ENST00000319555	ENSG00000179588	ZFPM1	TRUE	FALSE
chr16	88532937	T	G	ENST00000319555	ENSG00000179588	ZFPM1	TRUE	FALSE
chr16	88533146	A	C	ENST00000319555	ENSG00000179588	ZFPM1	TRUE	FALSE
chr16	88533146	A	G	ENST00000319555	ENSG00000179588	ZFPM1	TRUE	FALSE
chr16	88533146	A	T	ENST00000319555	ENSG00000179588	ZFPM1	TRUE	FALSE
chr16	88533147	G	A	ENST00000319555	ENSG00000179588	ZFPM1	TRUE	FALSE
chr16	88533147	G	C	ENST00000319555	ENSG00000179588	ZFPM1	TRUE	FALSE
chr16	88533147	G	T	ENST00000319555	ENSG00000179588	ZFPM1	TRUE	FALSE
chr16	88533165	C	T	ENST00000319555	ENSG00000179588	ZFPM1	FALSE	FALSE
chr16	88533168	C	T	ENST00000319555	ENSG00000179588	ZFPM1	FALSE	FALSE
chr16	88533171	C	T	ENST00000319555	ENSG00000179588	ZFPM1	FALSE	FALSE
chr16	88533186	C	T	ENST00000319555	ENSG00000179588	ZFPM1	FALSE	FALSE
chr16	88533232	C	A	ENST00000319555	ENSG00000179588	ZFPM1
chr16	88533237	G	T	ENST00000319555	ENSG00000179588	ZFPM1
chr16	88533246	A	T	ENST00000319555	ENSG00000179588	ZFPM1
chr16	88533249	A	T	ENST00000319555	ENSG00000179588	ZFPM1
chr16	88533261	G	T	ENST00000319555	ENSG00000179588	ZFPM1
chr16	88533273	G	T	ENST00000319555	ENSG00000179588	ZFPM1
chr16	88533276	G	T	ENST00000319555	ENSG00000179588	ZFPM1
chr16	88533282	A	T	ENST00000319555	ENSG00000179588	ZFPM1
chr16	88533288	G	T	ENST00000319555	ENSG00000179588	ZFPM1
chr16	88533300	C	T	ENST00000319555	ENSG00000179588	ZFPM1
chr16	88533306	G	T	ENST00000319555	ENSG00000179588	ZFPM1	FALSE	FALSE
chr16	88533318	G	T	ENST00000319555	ENSG00000179588	ZFPM1	FALSE	FALSE
chr16	88533345	A	T	ENST00000319555	ENSG00000179588	ZFPM1	FALSE	FALSE
chr16	88533351	G	T	ENST00000319555	ENSG00000179588	ZFPM1	FALSE	FALSE
chr16	88533360	G	T	ENST00000319555	ENSG00000179588	ZFPM1	FALSE	FALSE
chr16	88533363	G	T	ENST00000319555	ENSG00000179588	ZFPM1	FALSE	FALSE
chr16	88533369	G	T	ENST00000319555	ENSG00000179588	ZFPM1	FALSE	FALSE
chr16	88533393	G	T	ENST00000319555	ENSG00000179588	ZFPM1	FALSE	FALSE
chr16	88533396	G	T	ENST00000319555	ENSG00000179588	ZFPM1	FALSE	FALSE
chr16	88533408	C	T	ENST00000319555	ENSG00000179588	ZFPM1	FALSE	FALSE
chr16	88533418	C	A	ENST00000319555	ENSG00000179588	ZFPM1	FALSE	FALSE
chr16	88533430	C	A	ENST00000319555	ENSG00000179588	ZFPM1	FALSE	FALSE
chr16	88533459	A	T	ENST00000319555	ENSG00000179588	ZFPM1
chr16	88533465	G	T	ENST00000319555	ENSG00000179588	ZFPM1
chr16	88533507	G	T	ENST00000319555	ENSG00000179588	ZFPM1
chr16	88533540	C	T	ENST00000319555	ENSG00000179588	ZFPM1	FALSE	FALSE
chr16	88533545	C	A	ENST00000319555	ENSG00000179588	ZFPM1	FALSE	FALSE
chr16	88533545	C	G	ENST00000319555	ENSG00000179588	ZFPM1	FALSE	FALSE
chr16	88533577	C	A	ENST00000319555	ENSG00000179588	ZFPM1	FALSE	FALSE
chr16	88533579	G	T	ENST00000319555	ENSG00000179588	ZFPM1	FALSE	FALSE
chr16	88533591	A	T	ENST00000319555	ENSG00000179588	ZFPM1	FALSE	FALSE
chr16	88533600	G	T	ENST00000319555	ENSG00000179588	ZFPM1	FALSE	FALSE
chr16	88533621	C	T	ENST00000319555	ENSG00000179588	ZFPM1	FALSE	FALSE
chr16	88533624	C	T	ENST00000319555	ENSG00000179588	ZFPM1	FALSE	FALSE
chr16	88533654	C	T	ENST00000319555	ENSG00000179588	ZFPM1	FALSE	FALSE
chr16	88533681	A	T	ENST00000319555	ENSG00000179588	ZFPM1	FALSE	FALSE
chr16	88533695	C	A	ENST00000319555	ENSG00000179588	ZFPM1	FALSE	FALSE
chr16	88533699	G	T	ENST00000319555	ENSG00000179588	ZFPM1	FALSE	FALSE
chr16	88533704	C	A	ENST00000319555	ENSG00000179588	ZFPM1	FALSE	FALSE
chr16	88533705	G	T	ENST00000319555	ENSG00000179588	ZFPM1	FALSE	FALSE
chr16	88533734	C	A	ENST00000319555	ENSG00000179588	ZFPM1	FALSE	FALSE
chr16	88533734	C	G	ENST00000319555	ENSG00000179588	ZFPM1	FALSE	FALSE
chr16	88533737	C	A	ENST00000319555	ENSG00000179588	ZFPM1	FALSE	FALSE
chr16	88533737	C	G	ENST00000319555	ENSG00000179588	ZFPM1	FALSE	FALSE
chr16	88533744	A	T	ENST00000319555	ENSG00000179588	ZFPM1	FALSE	FALSE
chr16	88533755	C	A	ENST00000319555	ENSG00000179588	ZFPM1
chr16	88533755	C	G	ENST00000319555	ENSG00000179588	ZFPM1
chr16	88533758	T	A	ENST00000319555	ENSG00000179588	ZFPM1
chr16	88533760	C	A	ENST00000319555	ENSG00000179588	ZFPM1
chr16	88533760	C	G	ENST00000319555	ENSG00000179588	ZFPM1
chr16	88533777	G	T	ENST00000319555	ENSG00000179588	ZFPM1
chr16	88533804	A	T	ENST00000319555	ENSG00000179588	ZFPM1
chr16	88533840	C	T	ENST00000319555	ENSG00000179588	ZFPM1
chr16	88533849	G	T	ENST00000319555	ENSG00000179588	ZFPM1
chr16	88533868	C	A	ENST00000319555	ENSG00000179588	ZFPM1
chr16	88533882	G	T	ENST00000319555	ENSG00000179588	ZFPM1
chr16	88533891	G	T	ENST00000319555	ENSG00000179588	ZFPM1
chr16	88533894	G	T	ENST00000319555	ENSG00000179588	ZFPM1
chr16	88533921	G	T	ENST00000319555	ENSG00000179588	ZFPM1
chr16	88533948	G	T	ENST00000319555	ENSG00000179588	ZFPM1
chr16	88533957	C	T	ENST00000319555	ENSG00000179588	ZFPM1
chr16	88533987	G	T	ENST00000319555	ENSG00000179588	ZFPM1
chr16	88534013	C	A	ENST00000319555	ENSG00000179588	ZFPM1
chr16	88534014	G	T	ENST00000319555	ENSG00000179588	ZFPM1
chr16	88534022	C	A	ENST00000319555	ENSG00000179588	ZFPM1
chr16	88534044	G	T	ENST00000319555	ENSG00000179588	ZFPM1
chr16	88534052	C	A	ENST00000319555	ENSG00000179588	ZFPM1
chr16	88534052	C	G	ENST00000319555	ENSG00000179588	ZFPM1
chr16	88534062	A	T	ENST00000319555	ENSG00000179588	ZFPM1
chr16	88534070	C	A	ENST00000319555	ENSG00000179588	ZFPM1
chr16	88534070	C	G	ENST00000319555	ENSG00000179588	ZFPM1
chr16	88534073	C	A	ENST00000319555	ENSG00000179588	ZFPM1
chr16	88534073	C	G	ENST00000319555	ENSG00000179588	ZFPM1
chr16	88534076	C	A	ENST00000319555	ENSG00000179588	ZFPM1
chr16	88534081	C	A	ENST00000319555	ENSG00000179588	ZFPM1
chr16	88534104	C	T	ENST00000319555	ENSG00000179588	ZFPM1
chr16	88534122	G	T	ENST00000319555	ENSG00000179588	ZFPM1
chr16	88534182	A	T	ENST00000319555	ENSG00000179588	ZFPM1
chr16	88534191	A	T	ENST00000319555	ENSG00000179588	ZFPM1
chr16	88534199	C	A	ENST00000319555	ENSG00000179588	ZFPM1
chr16	88534199	C	G	ENST00000319555	ENSG00000179588	ZFPM1
chr16	88534200	G	T	ENST00000319555	ENSG00000179588	ZFPM1
chr16	88534257	G	T	ENST00000319555	ENSG00000179588	ZFPM1
chr16	88534261	C	A	ENST00000319555	ENSG00000179588	ZFPM1
chr16	88534272	G	T	ENST00000319555	ENSG00000179588	ZFPM1
chr16	88534278	G	T	ENST00000319555	ENSG00000179588	ZFPM1
chr16	88534284	G	T	ENST00000319555	ENSG00000179588	ZFPM1
chr16	88534315	C	A	ENST00000319555	ENSG00000179588	ZFPM1
chr16	88534353	A	T	ENST00000319555	ENSG00000179588	ZFPM1
chr16	88534356	A	T	ENST00000319555	ENSG00000179588	ZFPM1
chr16	88534377	G	T	ENST00000319555	ENSG00000179588	ZFPM1
chr16	88534406	C	A	ENST00000319555	ENSG00000179588	ZFPM1	FALSE	FALSE
chr16	88534406	C	G	ENST00000319555	ENSG00000179588	ZFPM1	FALSE	FALSE
chr16	88534410	G	T	ENST00000319555	ENSG00000179588	ZFPM1	FALSE	FALSE
chr16	88534415	C	A	ENST00000319555	ENSG00000179588	ZFPM1	FALSE	FALSE
chr16	88534424	C	A	ENST00000319555	ENSG00000179588	ZFPM1	FALSE	FALSE
chr16	88534446	G	T	ENST00000319555	ENSG00000179588	ZFPM1	FALSE	FALSE
chr16	88534454	C	A	ENST00000319555	ENSG00000179588	ZFPM1	FALSE	FALSE
chr16	88534454	C	G	ENST00000319555	ENSG00000179588	ZFPM1	FALSE	FALSE
chr16	88534464	A	T	ENST00000319555	ENSG00000179588	ZFPM1	FALSE	FALSE
chr16	88534467	A	T	ENST00000319555	ENSG00000179588	ZFPM1	FALSE	FALSE
chr16	88534472	C	A	ENST00000319555	ENSG00000179588	ZFPM1	FALSE	FALSE
chr16	88534472	C	G	ENST00000319555	ENSG00000179588	ZFPM1	FALSE	FALSE
chr16	88534474	C	A	ENST00000319555	ENSG00000179588	ZFPM1	FALSE	FALSE
chr16	88534478	C	A	ENST00000319555	ENSG00000179588	ZFPM1	FALSE	FALSE
chr16	88534526	C	A	ENST00000319555	ENSG00000179588	ZFPM1
chr16	88534532	C	A	ENST00000319555	ENSG00000179588	ZFPM1
chr16	88534532	C	G	ENST00000319555	ENSG00000179588	ZFPM1
chr16	88534535	C	A	ENST00000319555	ENSG00000179588	ZFPM1
chr16	88534569	G	T	ENST00000319555	ENSG00000179588	ZFPM1
chr16	88534629	G	T	ENST00000319555	ENSG00000179588	ZFPM1
chr16	88534660	C	A	ENST00000319555	ENSG00000179588	ZFPM1
chr16	88534689	C	T	ENST00000319555	ENSG00000179588	ZFPM1
chr16	88534728	G	T	ENST00000319555	ENSG00000179588	ZFPM1
chr16	88534734	C	T	ENST00000319555	ENSG00000179588	ZFPM1
chr16	88534737	G	T	ENST00000319555	ENSG00000179588	ZFPM1
chr16	88534779	G	T	ENST00000319555	ENSG00000179588	ZFPM1
chr16	88534814	C	A	ENST00000319555	ENSG00000179588	ZFPM1	FALSE	FALSE
chr16	88534814	C	G	ENST00000319555	ENSG00000179588	ZFPM1	FALSE	FALSE
chr16	88534816	C	A	ENST00000319555	ENSG00000179588	ZFPM1	FALSE	FALSE
chr16	88534821	A	T	ENST00000319555	ENSG00000179588	ZFPM1	FALSE	FALSE
chr16	88534830	C	T	ENST00000319555	ENSG00000179588	ZFPM1	FALSE	FALSE
chr16	88534842	A	T	ENST00000319555	ENSG00000179588	ZFPM1	FALSE	FALSE
chr16	88534883	C	A	ENST00000319555	ENSG00000179588	ZFPM1	FALSE	FALSE
chr16	88534883	C	G	ENST00000319555	ENSG00000179588	ZFPM1	FALSE	FALSE
chr16	88534886	C	A	ENST00000319555	ENSG00000179588	ZFPM1	FALSE	FALSE
chr16	88534895	C	A	ENST00000319555	ENSG00000179588	ZFPM1	FALSE	FALSE
chr16	88534902	A	T	ENST00000319555	ENSG00000179588	ZFPM1	FALSE	FALSE
chr16	88534935	A	T	ENST00000319555	ENSG00000179588	ZFPM1	FALSE	FALSE
chr16	88534938	A	T	ENST00000319555	ENSG00000179588	ZFPM1	FALSE	FALSE
chr16	88534943	T	A	ENST00000319555	ENSG00000179588	ZFPM1	FALSE	FALSE
chr16	88534943	T	G	ENST00000319555	ENSG00000179588	ZFPM1	FALSE	FALSE
chr16	88534946	C	A	ENST00000319555	ENSG00000179588	ZFPM1	FALSE	FALSE
chr16	88534946	C	G	ENST00000319555	ENSG00000179588	ZFPM1	FALSE	FALSE
chr16	88534949	C	A	ENST00000319555	ENSG00000179588	ZFPM1	FALSE	FALSE
chr16	88534954	C	A	ENST00000319555	ENSG00000179588	ZFPM1	FALSE	FALSE
chr16	88534965	G	T	ENST00000319555	ENSG00000179588	ZFPM1
chr16	88534974	A	T	ENST00000319555	ENSG00000179588	ZFPM1
chr16	88570567	G	A	ENST00000301011	ENSG00000158545	ZC3H18	TRUE	FALSE
chr16	88570567	G	C	ENST00000301011	ENSG00000158545	ZC3H18	TRUE	FALSE
chr16	88570567	G	T	ENST00000301011	ENSG00000158545	ZC3H18	TRUE	FALSE
chr16	88570568	T	A	ENST00000301011	ENSG00000158545	ZC3H18	TRUE	FALSE
chr16	88570568	T	C	ENST00000301011	ENSG00000158545	ZC3H18	TRUE	FALSE
chr16	88570568	T	G	ENST00000301011	ENSG00000158545	ZC3H18	TRUE	FALSE
chr16	88577108	A	C	ENST00000301011	ENSG00000158545	ZC3H18	TRUE	FALSE
chr16	88577108	A	G	ENST00000301011	ENSG00000158545	ZC3H18	TRUE	FALSE
chr16	88577108	A	T	ENST00000301011	ENSG00000158545	ZC3H18	TRUE	FALSE
chr16	88577109	G	A	ENST00000301011	ENSG00000158545	ZC3H18	TRUE	FALSE
chr16	88577109	G	C	ENST00000301011	ENSG00000158545	ZC3H18	TRUE	FALSE
chr16	88577109	G	T	ENST00000301011	ENSG00000158545	ZC3H18	TRUE	FALSE
chr16	88577136	G	T	ENST00000301011	ENSG00000158545	ZC3H18	FALSE	FALSE
chr16	88577145	G	T	ENST00000301011	ENSG00000158545	ZC3H18	FALSE	FALSE
chr16	88577166	G	T	ENST00000301011	ENSG00000158545	ZC3H18	FALSE	FALSE
chr16	88577172	G	T	ENST00000301011	ENSG00000158545	ZC3H18	FALSE	FALSE
chr16	88577175	G	T	ENST00000301011	ENSG00000158545	ZC3H18	TRUE	FALSE
chr16	88577178	C	T	ENST00000301011	ENSG00000158545	ZC3H18	TRUE	FALSE
chr16	88577184	C	T	ENST00000301011	ENSG00000158545	ZC3H18	TRUE	FALSE
chr16	88577187	G	T	ENST00000301011	ENSG00000158545	ZC3H18	TRUE	FALSE
chr16	88577194	C	A	ENST00000301011	ENSG00000158545	ZC3H18	TRUE	FALSE
chr16	88577229	C	T	ENST00000301011	ENSG00000158545	ZC3H18	TRUE	TRUE
chr16	88577236	T	A	ENST00000301011	ENSG00000158545	ZC3H18	TRUE	TRUE
chr16	88577268	G	T	ENST00000301011	ENSG00000158545	ZC3H18	TRUE	TRUE
chr16	88577274	G	T	ENST00000301011	ENSG00000158545	ZC3H18	TRUE	TRUE
chr16	88577277	G	T	ENST00000301011	ENSG00000158545	ZC3H18	TRUE	TRUE
chr16	88577301	C	T	ENST00000301011	ENSG00000158545	ZC3H18	TRUE	TRUE
chr16	88577304	G	T	ENST00000301011	ENSG00000158545	ZC3H18	TRUE	TRUE
chr16	88577307	G	T	ENST00000301011	ENSG00000158545	ZC3H18	TRUE	TRUE
chr16	88577310	G	T	ENST00000301011	ENSG00000158545	ZC3H18	TRUE	TRUE
chr16	88577328	G	T	ENST00000301011	ENSG00000158545	ZC3H18	TRUE	TRUE
chr16	88577331	G	T	ENST00000301011	ENSG00000158545	ZC3H18	TRUE	TRUE
chr16	88577346	G	T	ENST00000301011	ENSG00000158545	ZC3H18	TRUE	TRUE
chr16	88577352	A	T	ENST00000301011	ENSG00000158545	ZC3H18	TRUE	TRUE
chr16	88577358	C	T	ENST00000301011	ENSG00000158545	ZC3H18	TRUE	TRUE
chr16	88577364	C	T	ENST00000301011	ENSG00000158545	ZC3H18	TRUE	TRUE
chr16	88577371	C	A	ENST00000301011	ENSG00000158545	ZC3H18	TRUE	TRUE
chr16	88577371	C	G	ENST00000301011	ENSG00000158545	ZC3H18	TRUE	TRUE
chr16	88577373	G	T	ENST00000301011	ENSG00000158545	ZC3H18	TRUE	TRUE
chr16	88577382	G	T	ENST00000301011	ENSG00000158545	ZC3H18	TRUE	TRUE
chr16	88577414	C	A	ENST00000301011	ENSG00000158545	ZC3H18	TRUE	TRUE
chr16	88577415	G	T	ENST00000301011	ENSG00000158545	ZC3H18	TRUE	TRUE
chr16	88577418	G	T	ENST00000301011	ENSG00000158545	ZC3H18	TRUE	TRUE
chr16	88577421	G	T	ENST00000301011	ENSG00000158545	ZC3H18	TRUE	TRUE
chr16	88577430	G	T	ENST00000301011	ENSG00000158545	ZC3H18	TRUE	TRUE
chr16	88577436	G	T	ENST00000301011	ENSG00000158545	ZC3H18	TRUE	TRUE
chr16	88577439	G	T	ENST00000301011	ENSG00000158545	ZC3H18	TRUE	TRUE
chr16	88577466	G	T	ENST00000301011	ENSG00000158545	ZC3H18	TRUE	TRUE
chr16	88577476	C	A	ENST00000301011	ENSG00000158545	ZC3H18	TRUE	TRUE
chr16	88577476	C	G	ENST00000301011	ENSG00000158545	ZC3H18	TRUE	TRUE
chr16	88577487	G	T	ENST00000301011	ENSG00000158545	ZC3H18	TRUE	TRUE
chr16	88577496	G	T	ENST00000301011	ENSG00000158545	ZC3H18	TRUE	TRUE
chr16	88577502	G	T	ENST00000301011	ENSG00000158545	ZC3H18	TRUE	TRUE
chr16	88577513	C	A	ENST00000301011	ENSG00000158545	ZC3H18	TRUE	TRUE
chr16	88577513	C	G	ENST00000301011	ENSG00000158545	ZC3H18	TRUE	TRUE
chr16	88577517	G	T	ENST00000301011	ENSG00000158545	ZC3H18	TRUE	TRUE
chr16	88577520	G	T	ENST00000301011	ENSG00000158545	ZC3H18	TRUE	TRUE
chr16	88577529	G	T	ENST00000301011	ENSG00000158545	ZC3H18	TRUE	TRUE
chr16	88577532	G	T	ENST00000301011	ENSG00000158545	ZC3H18	TRUE	TRUE
chr16	88577550	C	T	ENST00000301011	ENSG00000158545	ZC3H18	TRUE	TRUE
chr16	88577553	G	T	ENST00000301011	ENSG00000158545	ZC3H18	TRUE	TRUE
chr16	88577559	G	T	ENST00000301011	ENSG00000158545	ZC3H18	TRUE	TRUE
chr16	88577565	G	T	ENST00000301011	ENSG00000158545	ZC3H18	TRUE	TRUE
chr16	88577568	A	T	ENST00000301011	ENSG00000158545	ZC3H18	TRUE	TRUE
chr16	88577580	G	T	ENST00000301011	ENSG00000158545	ZC3H18	TRUE	TRUE
chr16	88577589	G	T	ENST00000301011	ENSG00000158545	ZC3H18	TRUE	TRUE
chr16	88577592	G	T	ENST00000301011	ENSG00000158545	ZC3H18	TRUE	TRUE
chr16	88577595	A	T	ENST00000301011	ENSG00000158545	ZC3H18	TRUE	TRUE
chr16	88577601	G	T	ENST00000301011	ENSG00000158545	ZC3H18	TRUE	TRUE
chr16	88577616	G	T	ENST00000301011	ENSG00000158545	ZC3H18	TRUE	TRUE
chr16	88577619	G	T	ENST00000301011	ENSG00000158545	ZC3H18	TRUE	TRUE
chr16	88577625	A	T	ENST00000301011	ENSG00000158545	ZC3H18	TRUE	TRUE
chr16	88577637	C	T	ENST00000301011	ENSG00000158545	ZC3H18	TRUE	TRUE
chr16	88577646	G	T	ENST00000301011	ENSG00000158545	ZC3H18	TRUE	TRUE
chr16	88577649	G	T	ENST00000301011	ENSG00000158545	ZC3H18	TRUE	TRUE
chr16	88577652	A	T	ENST00000301011	ENSG00000158545	ZC3H18	TRUE	TRUE
chr16	88577655	G	T	ENST00000301011	ENSG00000158545	ZC3H18	TRUE	TRUE
chr16	88577664	G	T	ENST00000301011	ENSG00000158545	ZC3H18	TRUE	TRUE
chr16	88577673	A	T	ENST00000301011	ENSG00000158545	ZC3H18	TRUE	TRUE
chr16	88577676	G	T	ENST00000301011	ENSG00000158545	ZC3H18	TRUE	TRUE
chr16	88577679	A	T	ENST00000301011	ENSG00000158545	ZC3H18	TRUE	TRUE
chr16	88577682	A	T	ENST00000301011	ENSG00000158545	ZC3H18	TRUE	TRUE
chr16	88577685	A	T	ENST00000301011	ENSG00000158545	ZC3H18	TRUE	TRUE
chr16	88577688	G	T	ENST00000301011	ENSG00000158545	ZC3H18	TRUE	TRUE
chr16	88577700	G	T	ENST00000301011	ENSG00000158545	ZC3H18	TRUE	TRUE
chr16	88577703	G	T	ENST00000301011	ENSG00000158545	ZC3H18	TRUE	TRUE
chr16	88577718	G	T	ENST00000301011	ENSG00000158545	ZC3H18	TRUE	TRUE
chr16	88577727	G	A	ENST00000301011	ENSG00000158545	ZC3H18	TRUE	FALSE
chr16	88577727	G	C	ENST00000301011	ENSG00000158545	ZC3H18	TRUE	FALSE
chr16	88577727	G	T	ENST00000301011	ENSG00000158545	ZC3H18	TRUE	FALSE
chr16	88577728	T	A	ENST00000301011	ENSG00000158545	ZC3H18	TRUE	FALSE
chr16	88577728	T	C	ENST00000301011	ENSG00000158545	ZC3H18	TRUE	FALSE
chr16	88577728	T	G	ENST00000301011	ENSG00000158545	ZC3H18	TRUE	FALSE
chr16	88586598	A	C	ENST00000301011	ENSG00000158545	ZC3H18	TRUE	FALSE
chr16	88586598	A	G	ENST00000301011	ENSG00000158545	ZC3H18	TRUE	FALSE
chr16	88586598	A	T	ENST00000301011	ENSG00000158545	ZC3H18	TRUE	FALSE
chr16	88586599	G	A	ENST00000301011	ENSG00000158545	ZC3H18	TRUE	FALSE
chr16	88586599	G	C	ENST00000301011	ENSG00000158545	ZC3H18	TRUE	FALSE
chr16	88586599	G	T	ENST00000301011	ENSG00000158545	ZC3H18	TRUE	FALSE
chr16	88586612	G	T	ENST00000301011	ENSG00000158545	ZC3H18	TRUE	TRUE
chr16	88586615	G	T	ENST00000301011	ENSG00000158545	ZC3H18	TRUE	TRUE
chr16	88586621	G	T	ENST00000301011	ENSG00000158545	ZC3H18	TRUE	TRUE
chr16	88586627	A	T	ENST00000301011	ENSG00000158545	ZC3H18	TRUE	TRUE
chr16	88586645	A	T	ENST00000301011	ENSG00000158545	ZC3H18	TRUE	TRUE
chr16	88586668	C	A	ENST00000301011	ENSG00000158545	ZC3H18	TRUE	TRUE
chr16	88586681	A	T	ENST00000301011	ENSG00000158545	ZC3H18	TRUE	TRUE
chr16	88586685	G	A	ENST00000301011	ENSG00000158545	ZC3H18	TRUE	FALSE
chr16	88586685	G	C	ENST00000301011	ENSG00000158545	ZC3H18	TRUE	FALSE
chr16	88586685	G	T	ENST00000301011	ENSG00000158545	ZC3H18	TRUE	FALSE
chr16	88586686	T	A	ENST00000301011	ENSG00000158545	ZC3H18	TRUE	FALSE
chr16	88586686	T	C	ENST00000301011	ENSG00000158545	ZC3H18	TRUE	FALSE
chr16	88586686	T	G	ENST00000301011	ENSG00000158545	ZC3H18	TRUE	FALSE
chr16	88598176	A	C	ENST00000301011	ENSG00000158545	ZC3H18	TRUE	FALSE
chr16	88598176	A	G	ENST00000301011	ENSG00000158545	ZC3H18	TRUE	FALSE
chr16	88598176	A	T	ENST00000301011	ENSG00000158545	ZC3H18	TRUE	FALSE
chr16	88598177	G	A	ENST00000301011	ENSG00000158545	ZC3H18	TRUE	FALSE
chr16	88598177	G	C	ENST00000301011	ENSG00000158545	ZC3H18	TRUE	FALSE
chr16	88598177	G	T	ENST00000301011	ENSG00000158545	ZC3H18	TRUE	FALSE
chr16	88598185	T	A	ENST00000301011	ENSG00000158545	ZC3H18
chr16	88598190	G	A	ENST00000301011	ENSG00000158545	ZC3H18
chr16	88598191	G	A	ENST00000301011	ENSG00000158545	ZC3H18
chr16	88598192	G	T	ENST00000301011	ENSG00000158545	ZC3H18
chr16	88598203	T	A	ENST00000301011	ENSG00000158545	ZC3H18	TRUE	TRUE
chr16	88598219	G	T	ENST00000301011	ENSG00000158545	ZC3H18	TRUE	TRUE
chr16	88598231	A	T	ENST00000301011	ENSG00000158545	ZC3H18	TRUE	TRUE
chr16	88598242	C	A	ENST00000301011	ENSG00000158545	ZC3H18	TRUE	TRUE
chr16	88598242	C	G	ENST00000301011	ENSG00000158545	ZC3H18	TRUE	TRUE
chr16	88598255	A	T	ENST00000301011	ENSG00000158545	ZC3H18	TRUE	TRUE
chr16	88598294	G	T	ENST00000301011	ENSG00000158545	ZC3H18	TRUE	TRUE
chr16	88598325	G	A	ENST00000301011	ENSG00000158545	ZC3H18	TRUE	TRUE
chr16	88598326	G	A	ENST00000301011	ENSG00000158545	ZC3H18	TRUE	TRUE
chr16	88598327	G	A	ENST00000301011	ENSG00000158545	ZC3H18	TRUE	FALSE
chr16	88598327	G	C	ENST00000301011	ENSG00000158545	ZC3H18	TRUE	FALSE
chr16	88598327	G	T	ENST00000301011	ENSG00000158545	ZC3H18	TRUE	FALSE
chr16	88598328	T	A	ENST00000301011	ENSG00000158545	ZC3H18	TRUE	FALSE
chr16	88598328	T	C	ENST00000301011	ENSG00000158545	ZC3H18	TRUE	FALSE
chr16	88598328	T	G	ENST00000301011	ENSG00000158545	ZC3H18	TRUE	FALSE
chr16	88598618	A	C	ENST00000301011	ENSG00000158545	ZC3H18	TRUE	FALSE
chr16	88598618	A	G	ENST00000301011	ENSG00000158545	ZC3H18	TRUE	FALSE
chr16	88598618	A	T	ENST00000301011	ENSG00000158545	ZC3H18	TRUE	FALSE
chr16	88598619	G	A	ENST00000301011	ENSG00000158545	ZC3H18	TRUE	FALSE
chr16	88598619	G	C	ENST00000301011	ENSG00000158545	ZC3H18	TRUE	FALSE
chr16	88598619	G	T	ENST00000301011	ENSG00000158545	ZC3H18	TRUE	FALSE
chr16	88598638	G	T	ENST00000301011	ENSG00000158545	ZC3H18	TRUE	TRUE
chr16	88598645	T	A	ENST00000301011	ENSG00000158545	ZC3H18	TRUE	TRUE
chr16	88598662	G	T	ENST00000301011	ENSG00000158545	ZC3H18	TRUE	TRUE
chr16	88598674	G	T	ENST00000301011	ENSG00000158545	ZC3H18	TRUE	TRUE
chr16	88598684	G	A	ENST00000301011	ENSG00000158545	ZC3H18	TRUE	TRUE
chr16	88598685	G	A	ENST00000301011	ENSG00000158545	ZC3H18	TRUE	TRUE
chr16	88598686	G	T	ENST00000301011	ENSG00000158545	ZC3H18	TRUE	TRUE
chr16	88598689	C	T	ENST00000301011	ENSG00000158545	ZC3H18	TRUE	TRUE
chr16	88598692	G	T	ENST00000301011	ENSG00000158545	ZC3H18	TRUE	TRUE
chr16	88598707	A	T	ENST00000301011	ENSG00000158545	ZC3H18	TRUE	TRUE
chr16	88598710	G	T	ENST00000301011	ENSG00000158545	ZC3H18	TRUE	TRUE
chr16	88598713	G	A	ENST00000301011	ENSG00000158545	ZC3H18	TRUE	FALSE
chr16	88598713	G	C	ENST00000301011	ENSG00000158545	ZC3H18	TRUE	FALSE
chr16	88598713	G	T	ENST00000301011	ENSG00000158545	ZC3H18	TRUE	FALSE
chr16	88598714	T	A	ENST00000301011	ENSG00000158545	ZC3H18	TRUE	FALSE
chr16	88598714	T	C	ENST00000301011	ENSG00000158545	ZC3H18	TRUE	FALSE
chr16	88598714	T	G	ENST00000301011	ENSG00000158545	ZC3H18	TRUE	FALSE
chr16	88599789	A	C	ENST00000301011	ENSG00000158545	ZC3H18	TRUE	FALSE
chr16	88599789	A	G	ENST00000301011	ENSG00000158545	ZC3H18	TRUE	FALSE
chr16	88599789	A	T	ENST00000301011	ENSG00000158545	ZC3H18	TRUE	TRUE
chr16	88599790	G	A	ENST00000301011	ENSG00000158545	ZC3H18	TRUE	FALSE
chr16	88599790	G	C	ENST00000301011	ENSG00000158545	ZC3H18	TRUE	FALSE
chr16	88599790	G	T	ENST00000301011	ENSG00000158545	ZC3H18	TRUE	TRUE
chr16	88599795	T	A	ENST00000301011	ENSG00000158545	ZC3H18
chr16	88599795	T	G	ENST00000301011	ENSG00000158545	ZC3H18	TRUE	TRUE
chr16	88599797	A	T	ENST00000301011	ENSG00000158545	ZC3H18
chr16	88599800	A	T	ENST00000301011	ENSG00000158545	ZC3H18
chr16	88599812	C	T	ENST00000301011	ENSG00000158545	ZC3H18	TRUE	TRUE
chr16	88599815	A	T	ENST00000301011	ENSG00000158545	ZC3H18	TRUE	TRUE
chr16	88599818	G	T	ENST00000301011	ENSG00000158545	ZC3H18	TRUE	TRUE
chr16	88599821	C	T	ENST00000301011	ENSG00000158545	ZC3H18	TRUE	TRUE
chr16	88599824	G	T	ENST00000301011	ENSG00000158545	ZC3H18	TRUE	TRUE
chr16	88599836	G	T	ENST00000301011	ENSG00000158545	ZC3H18	TRUE	TRUE
chr16	88599839	G	T	ENST00000301011	ENSG00000158545	ZC3H18	TRUE	TRUE
chr16	88599842	A	T	ENST00000301011	ENSG00000158545	ZC3H18	TRUE	TRUE
chr16	88599866	G	T	ENST00000301011	ENSG00000158545	ZC3H18	TRUE	TRUE
chr16	88599872	G	T	ENST00000301011	ENSG00000158545	ZC3H18	TRUE	TRUE
chr16	88599878	G	T	ENST00000301011	ENSG00000158545	ZC3H18	TRUE	TRUE
chr16	88599887	A	T	ENST00000301011	ENSG00000158545	ZC3H18	TRUE	TRUE
chr16	88599890	G	T	ENST00000301011	ENSG00000158545	ZC3H18	TRUE	TRUE
chr16	88599896	G	T	ENST00000301011	ENSG00000158545	ZC3H18	TRUE	TRUE
chr16	88599905	C	T	ENST00000301011	ENSG00000158545	ZC3H18	TRUE	TRUE
chr16	88599912	G	A	ENST00000301011	ENSG00000158545	ZC3H18	TRUE	TRUE
chr16	88599913	G	A	ENST00000301011	ENSG00000158545	ZC3H18	TRUE	TRUE
chr16	88599929	A	T	ENST00000301011	ENSG00000158545	ZC3H18	TRUE	TRUE
chr16	88599938	A	T	ENST00000301011	ENSG00000158545	ZC3H18	TRUE	TRUE
chr16	88599949	G	A	ENST00000301011	ENSG00000158545	ZC3H18	TRUE	FALSE
chr16	88599949	G	C	ENST00000301011	ENSG00000158545	ZC3H18	TRUE	TRUE
chr16	88599949	G	T	ENST00000301011	ENSG00000158545	ZC3H18	TRUE	FALSE
chr16	88599950	T	A	ENST00000301011	ENSG00000158545	ZC3H18	TRUE	TRUE
chr16	88599950	T	C	ENST00000301011	ENSG00000158545	ZC3H18	TRUE	FALSE
chr16	88599950	T	G	ENST00000301011	ENSG00000158545	ZC3H18	TRUE	TRUE
chr16	88608932	A	C	ENST00000301011	ENSG00000158545	ZC3H18	TRUE	FALSE
chr16	88608932	A	G	ENST00000301011	ENSG00000158545	ZC3H18	TRUE	FALSE
chr16	88608932	A	T	ENST00000301011	ENSG00000158545	ZC3H18	TRUE	FALSE
chr16	88608933	G	A	ENST00000301011	ENSG00000158545	ZC3H18	TRUE	FALSE
chr16	88608933	G	C	ENST00000301011	ENSG00000158545	ZC3H18	TRUE	FALSE
chr16	88608933	G	T	ENST00000301011	ENSG00000158545	ZC3H18	TRUE	FALSE
chr16	88608938	G	T	ENST00000301011	ENSG00000158545	ZC3H18	TRUE	TRUE
chr16	88608946	C	A	ENST00000301011	ENSG00000158545	ZC3H18	TRUE	TRUE
chr16	88608946	C	G	ENST00000301011	ENSG00000158545	ZC3H18	TRUE	TRUE
chr16	88608958	T	A	ENST00000301011	ENSG00000158545	ZC3H18	TRUE	TRUE
chr16	88608958	T	G	ENST00000301011	ENSG00000158545	ZC3H18	TRUE	TRUE
chr16	88608961	T	A	ENST00000301011	ENSG00000158545	ZC3H18	TRUE	TRUE
chr16	88608961	T	G	ENST00000301011	ENSG00000158545	ZC3H18	TRUE	TRUE
chr16	88608967	T	A	ENST00000301011	ENSG00000158545	ZC3H18	TRUE	TRUE
chr16	88608967	T	G	ENST00000301011	ENSG00000158545	ZC3H18	TRUE	TRUE
chr16	88608968	G	T	ENST00000301011	ENSG00000158545	ZC3H18	TRUE	TRUE
chr16	88608974	G	T	ENST00000301011	ENSG00000158545	ZC3H18	TRUE	TRUE
chr16	88608984	G	A	ENST00000301011	ENSG00000158545	ZC3H18	TRUE	TRUE
chr16	88608985	G	A	ENST00000301011	ENSG00000158545	ZC3H18	TRUE	TRUE
chr16	88608992	G	T	ENST00000301011	ENSG00000158545	ZC3H18	TRUE	TRUE
chr16	88608995	C	T	ENST00000301011	ENSG00000158545	ZC3H18	TRUE	TRUE
chr16	88609000	T	A	ENST00000301011	ENSG00000158545	ZC3H18	TRUE	TRUE
chr16	88609000	T	G	ENST00000301011	ENSG00000158545	ZC3H18	TRUE	TRUE
chr16	88609001	G	T	ENST00000301011	ENSG00000158545	ZC3H18	TRUE	TRUE
chr16	88609016	C	T	ENST00000301011	ENSG00000158545	ZC3H18	TRUE	TRUE
chr16	88609021	T	A	ENST00000301011	ENSG00000158545	ZC3H18	TRUE	TRUE
chr16	88609021	T	G	ENST00000301011	ENSG00000158545	ZC3H18	TRUE	TRUE
chr16	88609025	G	T	ENST00000301011	ENSG00000158545	ZC3H18	TRUE	TRUE
chr16	88609031	G	T	ENST00000301011	ENSG00000158545	ZC3H18	TRUE	TRUE
chr16	88609039	T	A	ENST00000301011	ENSG00000158545	ZC3H18	TRUE	TRUE
chr16	88609039	T	G	ENST00000301011	ENSG00000158545	ZC3H18	TRUE	TRUE
chr16	88609048	C	A	ENST00000301011	ENSG00000158545	ZC3H18	TRUE	TRUE
chr16	88609048	C	G	ENST00000301011	ENSG00000158545	ZC3H18	TRUE	TRUE
chr16	88609049	C	T	ENST00000301011	ENSG00000158545	ZC3H18	TRUE	TRUE
chr16	88609052	G	A	ENST00000301011	ENSG00000158545	ZC3H18	TRUE	TRUE
chr16	88609052	G	C	ENST00000301011	ENSG00000158545	ZC3H18	TRUE	TRUE
chr16	88609052	G	T	ENST00000301011	ENSG00000158545	ZC3H18	TRUE	TRUE
chr16	88609053	T	A	ENST00000301011	ENSG00000158545	ZC3H18	TRUE	TRUE
chr16	88609053	T	C	ENST00000301011	ENSG00000158545	ZC3H18	TRUE	FALSE
chr16	88609053	T	G	ENST00000301011	ENSG00000158545	ZC3H18	TRUE	TRUE
chr16	88611266	A	C	ENST00000301011	ENSG00000158545	ZC3H18	TRUE	FALSE
chr16	88611266	A	G	ENST00000301011	ENSG00000158545	ZC3H18	TRUE	FALSE
chr16	88611266	A	T	ENST00000301011	ENSG00000158545	ZC3H18	TRUE	FALSE
chr16	88611267	G	A	ENST00000301011	ENSG00000158545	ZC3H18	TRUE	FALSE
chr16	88611267	G	C	ENST00000301011	ENSG00000158545	ZC3H18	TRUE	FALSE
chr16	88611267	G	T	ENST00000301011	ENSG00000158545	ZC3H18	TRUE	FALSE
chr16	88611268	G	T	ENST00000301011	ENSG00000158545	ZC3H18
chr16	88611274	G	T	ENST00000301011	ENSG00000158545	ZC3H18
chr16	88611280	G	T	ENST00000301011	ENSG00000158545	ZC3H18
chr16	88611283	C	T	ENST00000301011	ENSG00000158545	ZC3H18
chr16	88611286	G	T	ENST00000301011	ENSG00000158545	ZC3H18
chr16	88611289	A	T	ENST00000301011	ENSG00000158545	ZC3H18
chr16	88611292	G	T	ENST00000301011	ENSG00000158545	ZC3H18
chr16	88611298	A	T	ENST00000301011	ENSG00000158545	ZC3H18
chr16	88611301	C	T	ENST00000301011	ENSG00000158545	ZC3H18
chr16	88611307	G	T	ENST00000301011	ENSG00000158545	ZC3H18
chr16	88611313	G	T	ENST00000301011	ENSG00000158545	ZC3H18
chr16	88611319	G	T	ENST00000301011	ENSG00000158545	ZC3H18
chr16	88611325	G	T	ENST00000301011	ENSG00000158545	ZC3H18
chr16	88611334	C	T	ENST00000301011	ENSG00000158545	ZC3H18
chr16	88611337	G	T	ENST00000301011	ENSG00000158545	ZC3H18
chr16	88611343	G	T	ENST00000301011	ENSG00000158545	ZC3H18
chr16	88611352	C	T	ENST00000301011	ENSG00000158545	ZC3H18
chr16	88611358	G	T	ENST00000301011	ENSG00000158545	ZC3H18
chr16	88611364	G	T	ENST00000301011	ENSG00000158545	ZC3H18
chr16	88611367	C	T	ENST00000301011	ENSG00000158545	ZC3H18
chr16	88611370	G	T	ENST00000301011	ENSG00000158545	ZC3H18
chr16	88611376	G	T	ENST00000301011	ENSG00000158545	ZC3H18
chr16	88611382	G	T	ENST00000301011	ENSG00000158545	ZC3H18
chr16	88611391	A	T	ENST00000301011	ENSG00000158545	ZC3H18
chr16	88611394	G	T	ENST00000301011	ENSG00000158545	ZC3H18
chr16	88611400	C	T	ENST00000301011	ENSG00000158545	ZC3H18
chr16	88611409	A	T	ENST00000301011	ENSG00000158545	ZC3H18
chr16	88611412	G	T	ENST00000301011	ENSG00000158545	ZC3H18
chr16	88611415	G	T	ENST00000301011	ENSG00000158545	ZC3H18
chr16	88611419	G	A	ENST00000301011	ENSG00000158545	ZC3H18
chr16	88611420	G	A	ENST00000301011	ENSG00000158545	ZC3H18
chr16	88611421	G	T	ENST00000301011	ENSG00000158545	ZC3H18
chr16	88611427	G	T	ENST00000301011	ENSG00000158545	ZC3H18
chr16	88611430	C	T	ENST00000301011	ENSG00000158545	ZC3H18	TRUE	TRUE
chr16	88611436	A	T	ENST00000301011	ENSG00000158545	ZC3H18	TRUE	TRUE
chr16	88611445	G	T	ENST00000301011	ENSG00000158545	ZC3H18	TRUE	TRUE
chr16	88611448	A	T	ENST00000301011	ENSG00000158545	ZC3H18	TRUE	TRUE
chr16	88611457	C	T	ENST00000301011	ENSG00000158545	ZC3H18	TRUE	TRUE
chr16	88611478	G	T	ENST00000301011	ENSG00000158545	ZC3H18	TRUE	TRUE
chr16	88611481	A	T	ENST00000301011	ENSG00000158545	ZC3H18	TRUE	TRUE
chr16	88611484	G	T	ENST00000301011	ENSG00000158545	ZC3H18	TRUE	TRUE
chr16	88611490	G	T	ENST00000301011	ENSG00000158545	ZC3H18	TRUE	TRUE
chr16	88611493	A	T	ENST00000301011	ENSG00000158545	ZC3H18	TRUE	TRUE
chr16	88611496	G	T	ENST00000301011	ENSG00000158545	ZC3H18	TRUE	TRUE
chr16	88611499	A	T	ENST00000301011	ENSG00000158545	ZC3H18	TRUE	TRUE
chr16	88611505	A	T	ENST00000301011	ENSG00000158545	ZC3H18	TRUE	TRUE
chr16	88611511	A	T	ENST00000301011	ENSG00000158545	ZC3H18	TRUE	TRUE
chr16	88611526	C	T	ENST00000301011	ENSG00000158545	ZC3H18	TRUE	TRUE
chr16	88611537	G	A	ENST00000301011	ENSG00000158545	ZC3H18	TRUE	FALSE
chr16	88611537	G	C	ENST00000301011	ENSG00000158545	ZC3H18	TRUE	FALSE
chr16	88611537	G	T	ENST00000301011	ENSG00000158545	ZC3H18	TRUE	FALSE
chr16	88611538	T	A	ENST00000301011	ENSG00000158545	ZC3H18	TRUE	FALSE
chr16	88611538	T	C	ENST00000301011	ENSG00000158545	ZC3H18	TRUE	FALSE
chr16	88611538	T	G	ENST00000301011	ENSG00000158545	ZC3H18	TRUE	FALSE
chr16	88622195	A	C	ENST00000301011	ENSG00000158545	ZC3H18	TRUE	FALSE
chr16	88622195	A	G	ENST00000301011	ENSG00000158545	ZC3H18	TRUE	FALSE
chr16	88622195	A	T	ENST00000301011	ENSG00000158545	ZC3H18	TRUE	FALSE
chr16	88622196	G	A	ENST00000301011	ENSG00000158545	ZC3H18	TRUE	FALSE
chr16	88622196	G	C	ENST00000301011	ENSG00000158545	ZC3H18	TRUE	FALSE
chr16	88622196	G	T	ENST00000301011	ENSG00000158545	ZC3H18	TRUE	FALSE
chr16	88622201	C	T	ENST00000301011	ENSG00000158545	ZC3H18	TRUE	TRUE
chr16	88622207	G	T	ENST00000301011	ENSG00000158545	ZC3H18	TRUE	TRUE
chr16	88622216	A	T	ENST00000301011	ENSG00000158545	ZC3H18	TRUE	TRUE
chr16	88622219	A	T	ENST00000301011	ENSG00000158545	ZC3H18	TRUE	TRUE
chr16	88622222	G	T	ENST00000301011	ENSG00000158545	ZC3H18	TRUE	TRUE
chr16	88622243	C	T	ENST00000301011	ENSG00000158545	ZC3H18	TRUE	TRUE
chr16	88622249	A	T	ENST00000301011	ENSG00000158545	ZC3H18	TRUE	TRUE
chr16	88622252	A	T	ENST00000301011	ENSG00000158545	ZC3H18	TRUE	TRUE
chr16	88622261	G	T	ENST00000301011	ENSG00000158545	ZC3H18	TRUE	TRUE
chr16	88622265	G	A	ENST00000301011	ENSG00000158545	ZC3H18	TRUE	TRUE
chr16	88622266	G	A	ENST00000301011	ENSG00000158545	ZC3H18	TRUE	TRUE
chr16	88622267	A	T	ENST00000301011	ENSG00000158545	ZC3H18	TRUE	TRUE
chr16	88622277	G	A	ENST00000301011	ENSG00000158545	ZC3H18	TRUE	TRUE
chr16	88622278	G	A	ENST00000301011	ENSG00000158545	ZC3H18	TRUE	TRUE
chr16	88622282	C	T	ENST00000301011	ENSG00000158545	ZC3H18	TRUE	TRUE
chr16	88622288	A	T	ENST00000301011	ENSG00000158545	ZC3H18	TRUE	TRUE
chr16	88622297	A	T	ENST00000301011	ENSG00000158545	ZC3H18	TRUE	TRUE
chr16	88622300	A	T	ENST00000301011	ENSG00000158545	ZC3H18	TRUE	TRUE
chr16	88622303	A	T	ENST00000301011	ENSG00000158545	ZC3H18	TRUE	TRUE
chr16	88622316	C	A	ENST00000301011	ENSG00000158545	ZC3H18	TRUE	TRUE
chr16	88622336	C	T	ENST00000301011	ENSG00000158545	ZC3H18	TRUE	TRUE
chr16	88622348	A	T	ENST00000301011	ENSG00000158545	ZC3H18	TRUE	TRUE
chr16	88622355	C	A	ENST00000301011	ENSG00000158545	ZC3H18	TRUE	TRUE
chr16	88622355	C	G	ENST00000301011	ENSG00000158545	ZC3H18	TRUE	TRUE
chr16	88622361	C	A	ENST00000301011	ENSG00000158545	ZC3H18	TRUE	TRUE
chr16	88622364	C	A	ENST00000301011	ENSG00000158545	ZC3H18	TRUE	TRUE
chr16	88622364	C	G	ENST00000301011	ENSG00000158545	ZC3H18	TRUE	TRUE
chr16	88622389	G	A	ENST00000301011	ENSG00000158545	ZC3H18	TRUE	FALSE
chr16	88622389	G	C	ENST00000301011	ENSG00000158545	ZC3H18	TRUE	FALSE
chr16	88622389	G	T	ENST00000301011	ENSG00000158545	ZC3H18	TRUE	FALSE
chr16	88622390	T	A	ENST00000301011	ENSG00000158545	ZC3H18	TRUE	FALSE
chr16	88622390	T	C	ENST00000301011	ENSG00000158545	ZC3H18	FALSE	FALSE
chr16	88622390	T	G	ENST00000301011	ENSG00000158545	ZC3H18	TRUE	FALSE
chr16	88623217	A	C	ENST00000301011	ENSG00000158545	ZC3H18	TRUE	FALSE
chr16	88623217	A	G	ENST00000301011	ENSG00000158545	ZC3H18	TRUE	FALSE
chr16	88623217	A	T	ENST00000301011	ENSG00000158545	ZC3H18	TRUE	FALSE
chr16	88623218	G	A	ENST00000301011	ENSG00000158545	ZC3H18	TRUE	FALSE
chr16	88623218	G	C	ENST00000301011	ENSG00000158545	ZC3H18	TRUE	FALSE
chr16	88623218	G	T	ENST00000301011	ENSG00000158545	ZC3H18	TRUE	FALSE
chr16	88623221	C	A	ENST00000301011	ENSG00000158545	ZC3H18	TRUE	TRUE
chr16	88623227	C	A	ENST00000301011	ENSG00000158545	ZC3H18	TRUE	TRUE
chr16	88623233	C	A	ENST00000301011	ENSG00000158545	ZC3H18	TRUE	TRUE
chr16	88623233	C	G	ENST00000301011	ENSG00000158545	ZC3H18	TRUE	TRUE
chr16	88623236	C	A	ENST00000301011	ENSG00000158545	ZC3H18	TRUE	TRUE
chr16	88623243	C	A	ENST00000301011	ENSG00000158545	ZC3H18	TRUE	TRUE
chr16	88623243	C	G	ENST00000301011	ENSG00000158545	ZC3H18	TRUE	TRUE
chr16	88623266	C	A	ENST00000301011	ENSG00000158545	ZC3H18	TRUE	TRUE
chr16	88623268	C	T	ENST00000301011	ENSG00000158545	ZC3H18	TRUE	TRUE
chr16	88623281	C	A	ENST00000301011	ENSG00000158545	ZC3H18	TRUE	TRUE
chr16	88623281	C	G	ENST00000301011	ENSG00000158545	ZC3H18	TRUE	TRUE
chr16	88623288	C	A	ENST00000301011	ENSG00000158545	ZC3H18	TRUE	TRUE
chr16	88623288	C	G	ENST00000301011	ENSG00000158545	ZC3H18	TRUE	TRUE
chr16	88623297	C	A	ENST00000301011	ENSG00000158545	ZC3H18	TRUE	TRUE
chr16	88623297	C	G	ENST00000301011	ENSG00000158545	ZC3H18	TRUE	TRUE
chr16	88623313	A	T	ENST00000301011	ENSG00000158545	ZC3H18	TRUE	TRUE
chr16	88623323	C	A	ENST00000301011	ENSG00000158545	ZC3H18	TRUE	TRUE
chr16	88623329	C	A	ENST00000301011	ENSG00000158545	ZC3H18	TRUE	TRUE
chr16	88623329	C	G	ENST00000301011	ENSG00000158545	ZC3H18	TRUE	TRUE
chr16	88623331	G	T	ENST00000301011	ENSG00000158545	ZC3H18	TRUE	TRUE
chr16	88623345	G	A	ENST00000301011	ENSG00000158545	ZC3H18	TRUE	FALSE
chr16	88623345	G	C	ENST00000301011	ENSG00000158545	ZC3H18	TRUE	FALSE
chr16	88623345	G	T	ENST00000301011	ENSG00000158545	ZC3H18	TRUE	FALSE
chr16	88623346	T	A	ENST00000301011	ENSG00000158545	ZC3H18	TRUE	FALSE
chr16	88623346	T	C	ENST00000301011	ENSG00000158545	ZC3H18	FALSE	FALSE
chr16	88623346	T	G	ENST00000301011	ENSG00000158545	ZC3H18	TRUE	FALSE
chr16	88623956	A	C	ENST00000301011	ENSG00000158545	ZC3H18	TRUE	FALSE
chr16	88623956	A	G	ENST00000301011	ENSG00000158545	ZC3H18	TRUE	FALSE
chr16	88623956	A	T	ENST00000301011	ENSG00000158545	ZC3H18	TRUE	FALSE
chr16	88623957	G	A	ENST00000301011	ENSG00000158545	ZC3H18	TRUE	FALSE
chr16	88623957	G	C	ENST00000301011	ENSG00000158545	ZC3H18	TRUE	FALSE
chr16	88623957	G	T	ENST00000301011	ENSG00000158545	ZC3H18	TRUE	FALSE
chr16	88623975	C	A	ENST00000301011	ENSG00000158545	ZC3H18	TRUE	TRUE
chr16	88624010	A	T	ENST00000301011	ENSG00000158545	ZC3H18	TRUE	TRUE
chr16	88624022	A	T	ENST00000301011	ENSG00000158545	ZC3H18	TRUE	TRUE
chr16	88624028	A	T	ENST00000301011	ENSG00000158545	ZC3H18	TRUE	TRUE
chr16	88624031	G	T	ENST00000301011	ENSG00000158545	ZC3H18	TRUE	TRUE
chr16	88624034	G	T	ENST00000301011	ENSG00000158545	ZC3H18	TRUE	TRUE
chr16	88624055	A	T	ENST00000301011	ENSG00000158545	ZC3H18	TRUE	TRUE
chr16	88624061	G	T	ENST00000301011	ENSG00000158545	ZC3H18	TRUE	TRUE
chr16	88624063	G	A	ENST00000301011	ENSG00000158545	ZC3H18	TRUE	FALSE
chr16	88624063	G	C	ENST00000301011	ENSG00000158545	ZC3H18	TRUE	FALSE
chr16	88624063	G	T	ENST00000301011	ENSG00000158545	ZC3H18	TRUE	FALSE
chr16	88624064	T	A	ENST00000301011	ENSG00000158545	ZC3H18	TRUE	FALSE
chr16	88624064	T	C	ENST00000301011	ENSG00000158545	ZC3H18	TRUE	FALSE
chr16	88624064	T	G	ENST00000301011	ENSG00000158545	ZC3H18	TRUE	FALSE
chr16	88624600	A	C	ENST00000301011	ENSG00000158545	ZC3H18	TRUE	FALSE
chr16	88624600	A	G	ENST00000301011	ENSG00000158545	ZC3H18	TRUE	FALSE
chr16	88624600	A	T	ENST00000301011	ENSG00000158545	ZC3H18	TRUE	FALSE
chr16	88624601	G	A	ENST00000301011	ENSG00000158545	ZC3H18	TRUE	FALSE
chr16	88624601	G	C	ENST00000301011	ENSG00000158545	ZC3H18	TRUE	FALSE
chr16	88624601	G	T	ENST00000301011	ENSG00000158545	ZC3H18	TRUE	FALSE
chr16	88624603	G	T	ENST00000301011	ENSG00000158545	ZC3H18	TRUE	TRUE
chr16	88624606	A	T	ENST00000301011	ENSG00000158545	ZC3H18	TRUE	TRUE
chr16	88624610	C	A	ENST00000301011	ENSG00000158545	ZC3H18	TRUE	TRUE
chr16	88624610	C	G	ENST00000301011	ENSG00000158545	ZC3H18	TRUE	TRUE
chr16	88624615	A	T	ENST00000301011	ENSG00000158545	ZC3H18	TRUE	TRUE
chr16	88624618	A	T	ENST00000301011	ENSG00000158545	ZC3H18	TRUE	TRUE
chr16	88624645	C	T	ENST00000301011	ENSG00000158545	ZC3H18	TRUE	TRUE
chr16	88624654	A	T	ENST00000301011	ENSG00000158545	ZC3H18	TRUE	TRUE
chr16	88624675	G	T	ENST00000301011	ENSG00000158545	ZC3H18	TRUE	TRUE
chr16	88624684	A	T	ENST00000301011	ENSG00000158545	ZC3H18	TRUE	TRUE
chr16	88624690	G	T	ENST00000301011	ENSG00000158545	ZC3H18	TRUE	TRUE
chr16	88624702	G	T	ENST00000301011	ENSG00000158545	ZC3H18	TRUE	TRUE
chr16	88624714	A	T	ENST00000301011	ENSG00000158545	ZC3H18	TRUE	TRUE
chr16	88624717	G	T	ENST00000301011	ENSG00000158545	ZC3H18	TRUE	TRUE
chr16	88624746	G	A	ENST00000301011	ENSG00000158545	ZC3H18	TRUE	FALSE
chr16	88624746	G	C	ENST00000301011	ENSG00000158545	ZC3H18	TRUE	FALSE
chr16	88624746	G	T	ENST00000301011	ENSG00000158545	ZC3H18	TRUE	FALSE
chr16	88624747	T	A	ENST00000301011	ENSG00000158545	ZC3H18	TRUE	FALSE
chr16	88624747	T	C	ENST00000301011	ENSG00000158545	ZC3H18	TRUE	FALSE
chr16	88624747	T	G	ENST00000301011	ENSG00000158545	ZC3H18	TRUE	FALSE
chr16	88625200	A	C	ENST00000301011	ENSG00000158545	ZC3H18	TRUE	FALSE
chr16	88625200	A	G	ENST00000301011	ENSG00000158545	ZC3H18	TRUE	FALSE
chr16	88625200	A	T	ENST00000301011	ENSG00000158545	ZC3H18	TRUE	FALSE
chr16	88625201	G	A	ENST00000301011	ENSG00000158545	ZC3H18	TRUE	FALSE
chr16	88625201	G	C	ENST00000301011	ENSG00000158545	ZC3H18	TRUE	FALSE
chr16	88625201	G	T	ENST00000301011	ENSG00000158545	ZC3H18	TRUE	FALSE
chr16	88625244	T	A	ENST00000301011	ENSG00000158545	ZC3H18	TRUE	TRUE
chr16	88625244	T	G	ENST00000301011	ENSG00000158545	ZC3H18	TRUE	TRUE
chr16	88625260	C	T	ENST00000301011	ENSG00000158545	ZC3H18	TRUE	TRUE
chr16	88625268	G	A	ENST00000301011	ENSG00000158545	ZC3H18	FALSE	FALSE
chr16	88625268	G	C	ENST00000301011	ENSG00000158545	ZC3H18	FALSE	FALSE
chr16	88625268	G	T	ENST00000301011	ENSG00000158545	ZC3H18	FALSE	FALSE
chr16	88625269	T	A	ENST00000301011	ENSG00000158545	ZC3H18	FALSE	FALSE
chr16	88625269	T	C	ENST00000301011	ENSG00000158545	ZC3H18	FALSE	FALSE
chr16	88625269	T	G	ENST00000301011	ENSG00000158545	ZC3H18	FALSE	FALSE
chr16	88627620	A	C	ENST00000301011	ENSG00000158545	ZC3H18	TRUE	FALSE
chr16	88627620	A	G	ENST00000301011	ENSG00000158545	ZC3H18	TRUE	FALSE
chr16	88627620	A	T	ENST00000301011	ENSG00000158545	ZC3H18	TRUE	FALSE
chr16	88627621	G	A	ENST00000301011	ENSG00000158545	ZC3H18	TRUE	FALSE
chr16	88627621	G	C	ENST00000301011	ENSG00000158545	ZC3H18	TRUE	FALSE
chr16	88627621	G	T	ENST00000301011	ENSG00000158545	ZC3H18	TRUE	FALSE
chr16	88627648	C	A	ENST00000301011	ENSG00000158545	ZC3H18	TRUE	TRUE
chr16	88627648	C	G	ENST00000301011	ENSG00000158545	ZC3H18	TRUE	TRUE
chr16	88627666	C	A	ENST00000301011	ENSG00000158545	ZC3H18	TRUE	TRUE
chr16	88627696	C	A	ENST00000301011	ENSG00000158545	ZC3H18	TRUE	TRUE
chr16	88627698	G	T	ENST00000301011	ENSG00000158545	ZC3H18	TRUE	TRUE
chr16	88627709	C	A	ENST00000301011	ENSG00000158545	ZC3H18	TRUE	TRUE
chr16	88627709	C	G	ENST00000301011	ENSG00000158545	ZC3H18	TRUE	TRUE
chr16	88627735	C	A	ENST00000301011	ENSG00000158545	ZC3H18	TRUE	TRUE
chr16	88627735	C	G	ENST00000301011	ENSG00000158545	ZC3H18	TRUE	TRUE
chr16	88627764	C	T	ENST00000301011	ENSG00000158545	ZC3H18	TRUE	TRUE
chr16	88627773	A	T	ENST00000301011	ENSG00000158545	ZC3H18	TRUE	TRUE
chr16	88627776	G	T	ENST00000301011	ENSG00000158545	ZC3H18	TRUE	TRUE
chr16	88627779	A	T	ENST00000301011	ENSG00000158545	ZC3H18	TRUE	TRUE
chr16	88627782	G	T	ENST00000301011	ENSG00000158545	ZC3H18	TRUE	TRUE
chr16	88627783	G	A	ENST00000301011	ENSG00000158545	ZC3H18	TRUE	FALSE
chr16	88627783	G	C	ENST00000301011	ENSG00000158545	ZC3H18	TRUE	FALSE
chr16	88627783	G	T	ENST00000301011	ENSG00000158545	ZC3H18	TRUE	FALSE
chr16	88627784	T	A	ENST00000301011	ENSG00000158545	ZC3H18	TRUE	FALSE
chr16	88627784	T	C	ENST00000301011	ENSG00000158545	ZC3H18	TRUE	FALSE
chr16	88627784	T	G	ENST00000301011	ENSG00000158545	ZC3H18	TRUE	FALSE
chr16	88627918	A	C	ENST00000301011	ENSG00000158545	ZC3H18	TRUE	FALSE
chr16	88627918	A	G	ENST00000301011	ENSG00000158545	ZC3H18	TRUE	FALSE
chr16	88627918	A	T	ENST00000301011	ENSG00000158545	ZC3H18	TRUE	FALSE
chr16	88627919	G	A	ENST00000301011	ENSG00000158545	ZC3H18	TRUE	FALSE
chr16	88627919	G	C	ENST00000301011	ENSG00000158545	ZC3H18	TRUE	FALSE
chr16	88627919	G	T	ENST00000301011	ENSG00000158545	ZC3H18	TRUE	FALSE
chr16	88627922	A	T	ENST00000301011	ENSG00000158545	ZC3H18	TRUE	TRUE
chr16	88627928	A	T	ENST00000301011	ENSG00000158545	ZC3H18	TRUE	TRUE
chr16	88627931	A	T	ENST00000301011	ENSG00000158545	ZC3H18	TRUE	TRUE
chr16	88627934	G	T	ENST00000301011	ENSG00000158545	ZC3H18	TRUE	TRUE
chr16	88627946	A	T	ENST00000301011	ENSG00000158545	ZC3H18	TRUE	TRUE
chr16	88627949	G	T	ENST00000301011	ENSG00000158545	ZC3H18	TRUE	TRUE
chr16	88627952	G	T	ENST00000301011	ENSG00000158545	ZC3H18	TRUE	TRUE
chr16	88627955	A	T	ENST00000301011	ENSG00000158545	ZC3H18	TRUE	TRUE
chr16	88627961	A	T	ENST00000301011	ENSG00000158545	ZC3H18	TRUE	TRUE
chr16	88627971	C	A	ENST00000301011	ENSG00000158545	ZC3H18	TRUE	TRUE
chr16	88627979	C	T	ENST00000301011	ENSG00000158545	ZC3H18	TRUE	TRUE
chr16	88627988	A	T	ENST00000301011	ENSG00000158545	ZC3H18	TRUE	TRUE
chr16	88627997	A	T	ENST00000301011	ENSG00000158545	ZC3H18	TRUE	TRUE
chr16	88628015	A	T	ENST00000301011	ENSG00000158545	ZC3H18	TRUE	TRUE
chr16	88628024	C	T	ENST00000301011	ENSG00000158545	ZC3H18	TRUE	TRUE
chr16	88628027	C	T	ENST00000301011	ENSG00000158545	ZC3H18	TRUE	TRUE
chr16	88628034	C	A	ENST00000301011	ENSG00000158545	ZC3H18	TRUE	TRUE
chr16	88628042	C	T	ENST00000301011	ENSG00000158545	ZC3H18	TRUE	TRUE
chr16	88628045	C	T	ENST00000301011	ENSG00000158545	ZC3H18	TRUE	TRUE
chr16	88628060	C	T	ENST00000301011	ENSG00000158545	ZC3H18	TRUE	TRUE
chr16	88628066	C	T	ENST00000301011	ENSG00000158545	ZC3H18	TRUE	TRUE
chr16	88628069	C	T	ENST00000301011	ENSG00000158545	ZC3H18	TRUE	TRUE
chr16	88628090	A	T	ENST00000301011	ENSG00000158545	ZC3H18	TRUE	TRUE
chr16	88628093	G	T	ENST00000301011	ENSG00000158545	ZC3H18	TRUE	TRUE
chr16	88628099	A	T	ENST00000301011	ENSG00000158545	ZC3H18	TRUE	TRUE
chr16	88628103	T	A	ENST00000301011	ENSG00000158545	ZC3H18	TRUE	TRUE
chr16	88628112	T	A	ENST00000301011	ENSG00000158545	ZC3H18	TRUE	TRUE
chr16	88628117	A	T	ENST00000301011	ENSG00000158545	ZC3H18	TRUE	TRUE
chr16	88628120	G	A	ENST00000301011	ENSG00000158545	ZC3H18	TRUE	FALSE
chr16	88628120	G	C	ENST00000301011	ENSG00000158545	ZC3H18	TRUE	FALSE
chr16	88628120	G	T	ENST00000301011	ENSG00000158545	ZC3H18	TRUE	FALSE
chr16	88628121	T	A	ENST00000301011	ENSG00000158545	ZC3H18	TRUE	FALSE
chr16	88628121	T	C	ENST00000301011	ENSG00000158545	ZC3H18	TRUE	FALSE
chr16	88628121	T	G	ENST00000301011	ENSG00000158545	ZC3H18	TRUE	FALSE
chr16	88628756	A	C	ENST00000301011	ENSG00000158545	ZC3H18	TRUE	TRUE
chr16	88628756	A	G	ENST00000301011	ENSG00000158545	ZC3H18	TRUE	TRUE
chr16	88628756	A	T	ENST00000301011	ENSG00000158545	ZC3H18	TRUE	TRUE
chr16	88628757	G	A	ENST00000301011	ENSG00000158545	ZC3H18	TRUE	TRUE
chr16	88628757	G	C	ENST00000301011	ENSG00000158545	ZC3H18	TRUE	TRUE
chr16	88628757	G	T	ENST00000301011	ENSG00000158545	ZC3H18	TRUE	TRUE
chr16	88628767	A	T	ENST00000301011	ENSG00000158545	ZC3H18	TRUE	TRUE
chr16	88628770	G	T	ENST00000301011	ENSG00000158545	ZC3H18	TRUE	TRUE
chr16	88628779	A	T	ENST00000301011	ENSG00000158545	ZC3H18	TRUE	TRUE
chr16	88628787	T	A	ENST00000301011	ENSG00000158545	ZC3H18	TRUE	TRUE
chr16	88628787	T	G	ENST00000301011	ENSG00000158545	ZC3H18	TRUE	TRUE
chr16	88628788	G	T	ENST00000301011	ENSG00000158545	ZC3H18	TRUE	TRUE
chr16	88628795	C	A	ENST00000301011	ENSG00000158545	ZC3H18	TRUE	TRUE
chr16	88628795	C	G	ENST00000301011	ENSG00000158545	ZC3H18	TRUE	TRUE
chr16	88628800	A	T	ENST00000301011	ENSG00000158545	ZC3H18	TRUE	TRUE
chr16	88628809	C	T	ENST00000301011	ENSG00000158545	ZC3H18	TRUE	TRUE
chr16	88628827	A	T	ENST00000301011	ENSG00000158545	ZC3H18	TRUE	TRUE
chr16	88628851	C	T	ENST00000301011	ENSG00000158545	ZC3H18	TRUE	TRUE
chr16	88628855	G	A	ENST00000301011	ENSG00000158545	ZC3H18	TRUE	FALSE
chr16	88628855	G	C	ENST00000301011	ENSG00000158545	ZC3H18	TRUE	TRUE
chr16	88628855	G	T	ENST00000301011	ENSG00000158545	ZC3H18	TRUE	FALSE
chr16	88628856	T	A	ENST00000301011	ENSG00000158545	ZC3H18	TRUE	FALSE
chr16	88628856	T	C	ENST00000301011	ENSG00000158545	ZC3H18	FALSE	FALSE
chr16	88628856	T	G	ENST00000301011	ENSG00000158545	ZC3H18	TRUE	FALSE
chr16	88630483	A	C	ENST00000301011	ENSG00000158545	ZC3H18	TRUE	FALSE
chr16	88630483	A	G	ENST00000301011	ENSG00000158545	ZC3H18	TRUE	FALSE
chr16	88630483	A	T	ENST00000301011	ENSG00000158545	ZC3H18	TRUE	FALSE
chr16	88630484	G	A	ENST00000301011	ENSG00000158545	ZC3H18	TRUE	FALSE
chr16	88630484	G	C	ENST00000301011	ENSG00000158545	ZC3H18	TRUE	FALSE
chr16	88630484	G	T	ENST00000301011	ENSG00000158545	ZC3H18	TRUE	FALSE
chr16	88630499	A	T	ENST00000301011	ENSG00000158545	ZC3H18	TRUE	TRUE
chr16	88630503	C	A	ENST00000301011	ENSG00000158545	ZC3H18	TRUE	TRUE
chr16	88630503	C	G	ENST00000301011	ENSG00000158545	ZC3H18	TRUE	TRUE
chr16	88630511	A	T	ENST00000301011	ENSG00000158545	ZC3H18	TRUE	TRUE
chr16	88630526	A	T	ENST00000301011	ENSG00000158545	ZC3H18	TRUE	TRUE
chr16	88630532	G	T	ENST00000301011	ENSG00000158545	ZC3H18	FALSE	FALSE
chr16	88630538	C	T	ENST00000301011	ENSG00000158545	ZC3H18	FALSE	FALSE
chr16	88630541	A	T	ENST00000301011	ENSG00000158545	ZC3H18	FALSE	FALSE
chr16	88630547	C	T	ENST00000301011	ENSG00000158545	ZC3H18	FALSE	FALSE
chr16	88630556	A	T	ENST00000301011	ENSG00000158545	ZC3H18	FALSE	FALSE
chr16	88630582	G	A	ENST00000301011	ENSG00000158545	ZC3H18	TRUE	FALSE
chr16	88630582	G	C	ENST00000301011	ENSG00000158545	ZC3H18	TRUE	FALSE
chr16	88630582	G	T	ENST00000301011	ENSG00000158545	ZC3H18	TRUE	FALSE
chr16	88630583	T	A	ENST00000301011	ENSG00000158545	ZC3H18	TRUE	FALSE
chr16	88630583	T	C	ENST00000301011	ENSG00000158545	ZC3H18	TRUE	FALSE
chr16	88630583	T	G	ENST00000301011	ENSG00000158545	ZC3H18	TRUE	FALSE
chr16	88631099	A	C	ENST00000301011	ENSG00000158545	ZC3H18	TRUE	FALSE
chr16	88631099	A	G	ENST00000301011	ENSG00000158545	ZC3H18	TRUE	FALSE
chr16	88631099	A	T	ENST00000301011	ENSG00000158545	ZC3H18	TRUE	FALSE
chr16	88631100	G	A	ENST00000301011	ENSG00000158545	ZC3H18	TRUE	FALSE
chr16	88631100	G	C	ENST00000301011	ENSG00000158545	ZC3H18	TRUE	FALSE
chr16	88631100	G	T	ENST00000301011	ENSG00000158545	ZC3H18	TRUE	FALSE
chr16	88631102	A	T	ENST00000301011	ENSG00000158545	ZC3H18	FALSE	FALSE
chr16	88631108	C	T	ENST00000301011	ENSG00000158545	ZC3H18	FALSE	FALSE
chr16	88631115	C	A	ENST00000301011	ENSG00000158545	ZC3H18	FALSE	FALSE
chr16	88631115	C	G	ENST00000301011	ENSG00000158545	ZC3H18	FALSE	FALSE
chr16	88631120	C	T	ENST00000301011	ENSG00000158545	ZC3H18	FALSE	FALSE
chr16	88631126	A	T	ENST00000301011	ENSG00000158545	ZC3H18	FALSE	FALSE
chr16	88631138	A	T	ENST00000301011	ENSG00000158545	ZC3H18	FALSE	FALSE
chr16	88631159	A	T	ENST00000301011	ENSG00000158545	ZC3H18	FALSE	FALSE
chr16	88631166	C	A	ENST00000301011	ENSG00000158545	ZC3H18	FALSE	FALSE
chr16	88631189	A	T	ENST00000301011	ENSG00000158545	ZC3H18	FALSE	FALSE
chr16	88631193	C	A	ENST00000301011	ENSG00000158545	ZC3H18	FALSE	FALSE
chr16	88631193	C	G	ENST00000301011	ENSG00000158545	ZC3H18	FALSE	FALSE
chr16	88631198	A	T	ENST00000301011	ENSG00000158545	ZC3H18	FALSE	FALSE
chr16	88631222	G	T	ENST00000301011	ENSG00000158545	ZC3H18	FALSE	FALSE
chr16	88631225	G	T	ENST00000301011	ENSG00000158545	ZC3H18	FALSE	FALSE
chr16	88631234	A	T	ENST00000301011	ENSG00000158545	ZC3H18	FALSE	FALSE
chr16	88631237	C	T	ENST00000301011	ENSG00000158545	ZC3H18	FALSE	FALSE
chr16	88631243	A	T	ENST00000301011	ENSG00000158545	ZC3H18	FALSE	FALSE
chr16	88631252	G	T	ENST00000301011	ENSG00000158545	ZC3H18	FALSE	FALSE
chr16	88631270	A	T	ENST00000301011	ENSG00000158545	ZC3H18	FALSE	FALSE
chr16	88631279	A	T	ENST00000301011	ENSG00000158545	ZC3H18	FALSE	FALSE
chr16	88631291	A	T	ENST00000301011	ENSG00000158545	ZC3H18	FALSE	FALSE
chr16	88638648	G	A	ENST00000244241	ENSG00000124391	IL17C	FALSE	FALSE
chr16	88638648	G	C	ENST00000244241	ENSG00000124391	IL17C	FALSE	FALSE
chr16	88638648	G	T	ENST00000244241	ENSG00000124391	IL17C	FALSE	FALSE
chr16	88638649	T	A	ENST00000244241	ENSG00000124391	IL17C	FALSE	FALSE
chr16	88638649	T	C	ENST00000244241	ENSG00000124391	IL17C	FALSE	FALSE
chr16	88638649	T	G	ENST00000244241	ENSG00000124391	IL17C	FALSE	FALSE
chr16	88638979	A	C	ENST00000244241	ENSG00000124391	IL17C	FALSE	FALSE
chr16	88638979	A	G	ENST00000244241	ENSG00000124391	IL17C	FALSE	FALSE
chr16	88638979	A	T	ENST00000244241	ENSG00000124391	IL17C	FALSE	FALSE
chr16	88638980	G	A	ENST00000244241	ENSG00000124391	IL17C	FALSE	FALSE
chr16	88638980	G	C	ENST00000244241	ENSG00000124391	IL17C	FALSE	FALSE
chr16	88638980	G	T	ENST00000244241	ENSG00000124391	IL17C	FALSE	FALSE
chr16	88639009	G	A	ENST00000244241	ENSG00000124391	IL17C	FALSE	FALSE
chr16	88639010	G	A	ENST00000244241	ENSG00000124391	IL17C	FALSE	FALSE
chr16	88639022	C	A	ENST00000244241	ENSG00000124391	IL17C	FALSE	FALSE
chr16	88639082	C	A	ENST00000244241	ENSG00000124391	IL17C	TRUE	TRUE
chr16	88639085	C	A	ENST00000244241	ENSG00000124391	IL17C	TRUE	TRUE
chr16	88639085	C	G	ENST00000244241	ENSG00000124391	IL17C	TRUE	TRUE
chr16	88639087	C	A	ENST00000244241	ENSG00000124391	IL17C	TRUE	TRUE
chr16	88639092	G	T	ENST00000244241	ENSG00000124391	IL17C	TRUE	TRUE
chr16	88639095	G	T	ENST00000244241	ENSG00000124391	IL17C	TRUE	TRUE
chr16	88639110	C	T	ENST00000244241	ENSG00000124391	IL17C	TRUE	TRUE
chr16	88639134	C	T	ENST00000244241	ENSG00000124391	IL17C	TRUE	TRUE
chr16	88639143	A	T	ENST00000244241	ENSG00000124391	IL17C	TRUE	TRUE
chr16	88639147	G	A	ENST00000244241	ENSG00000124391	IL17C	TRUE	TRUE
chr16	88639148	G	A	ENST00000244241	ENSG00000124391	IL17C	TRUE	TRUE
chr16	88639152	C	T	ENST00000244241	ENSG00000124391	IL17C	TRUE	TRUE
chr16	88639159	T	A	ENST00000244241	ENSG00000124391	IL17C	TRUE	TRUE
chr16	88639185	G	T	ENST00000244241	ENSG00000124391	IL17C	TRUE	TRUE
chr16	88639212	G	T	ENST00000244241	ENSG00000124391	IL17C	TRUE	TRUE
chr16	88639222	C	A	ENST00000244241	ENSG00000124391	IL17C	TRUE	TRUE
chr16	88639222	C	G	ENST00000244241	ENSG00000124391	IL17C	TRUE	TRUE
chr16	88639233	C	T	ENST00000244241	ENSG00000124391	IL17C	TRUE	TRUE
chr16	88639238	C	A	ENST00000244241	ENSG00000124391	IL17C	TRUE	TRUE
chr16	88639254	G	T	ENST00000244241	ENSG00000124391	IL17C	TRUE	TRUE
chr16	88639257	G	T	ENST00000244241	ENSG00000124391	IL17C	TRUE	TRUE
chr16	88639264	T	A	ENST00000244241	ENSG00000124391	IL17C	FALSE	FALSE
chr16	88639266	G	T	ENST00000244241	ENSG00000124391	IL17C	FALSE	FALSE
chr16	88639281	C	T	ENST00000244241	ENSG00000124391	IL17C	FALSE	FALSE
chr16	88639294	C	A	ENST00000244241	ENSG00000124391	IL17C	FALSE	FALSE
chr16	88639294	C	G	ENST00000244241	ENSG00000124391	IL17C	FALSE	FALSE
chr16	88639300	G	A	ENST00000244241	ENSG00000124391	IL17C	FALSE	FALSE
chr16	88639301	G	A	ENST00000244241	ENSG00000124391	IL17C	FALSE	FALSE
chr16	88639302	A	T	ENST00000244241	ENSG00000124391	IL17C	FALSE	FALSE
chr16	88639307	C	A	ENST00000244241	ENSG00000124391	IL17C	FALSE	FALSE
chr16	88639307	C	G	ENST00000244241	ENSG00000124391	IL17C	FALSE	FALSE
chr16	88639310	G	A	ENST00000244241	ENSG00000124391	IL17C	TRUE	FALSE
chr16	88639310	G	C	ENST00000244241	ENSG00000124391	IL17C	TRUE	FALSE
chr16	88639310	G	T	ENST00000244241	ENSG00000124391	IL17C	TRUE	FALSE
chr16	88639311	T	A	ENST00000244241	ENSG00000124391	IL17C	TRUE	FALSE
chr16	88639311	T	C	ENST00000244241	ENSG00000124391	IL17C	TRUE	FALSE
chr16	88639311	T	G	ENST00000244241	ENSG00000124391	IL17C	TRUE	FALSE
chr16	88639812	A	C	ENST00000244241	ENSG00000124391	IL17C	TRUE	FALSE
chr16	88639812	A	G	ENST00000244241	ENSG00000124391	IL17C	TRUE	FALSE
chr16	88639812	A	T	ENST00000244241	ENSG00000124391	IL17C	TRUE	FALSE
chr16	88639813	G	A	ENST00000244241	ENSG00000124391	IL17C	TRUE	FALSE
chr16	88639813	G	C	ENST00000244241	ENSG00000124391	IL17C	TRUE	FALSE
chr16	88639813	G	T	ENST00000244241	ENSG00000124391	IL17C	TRUE	FALSE
chr16	88639827	G	T	ENST00000244241	ENSG00000124391	IL17C	FALSE	FALSE
chr16	88639838	T	A	ENST00000244241	ENSG00000124391	IL17C	FALSE	FALSE
chr16	88639838	T	G	ENST00000244241	ENSG00000124391	IL17C	FALSE	FALSE
chr16	88639842	C	T	ENST00000244241	ENSG00000124391	IL17C	FALSE	FALSE
chr16	88639845	A	T	ENST00000244241	ENSG00000124391	IL17C	FALSE	FALSE
chr16	88639860	G	T	ENST00000244241	ENSG00000124391	IL17C	FALSE	FALSE
chr16	88639865	C	A	ENST00000244241	ENSG00000124391	IL17C	FALSE	FALSE
chr16	88639871	C	A	ENST00000244241	ENSG00000124391	IL17C	FALSE	FALSE
chr16	88639872	A	T	ENST00000244241	ENSG00000124391	IL17C	FALSE	FALSE
chr16	88639880	T	A	ENST00000244241	ENSG00000124391	IL17C	FALSE	FALSE
chr16	88639902	G	T	ENST00000244241	ENSG00000124391	IL17C	FALSE	FALSE
chr16	88639935	C	T	ENST00000244241	ENSG00000124391	IL17C	FALSE	FALSE
chr16	88639967	C	A	ENST00000244241	ENSG00000124391	IL17C	FALSE	FALSE
chr16	88639981	C	A	ENST00000244241	ENSG00000124391	IL17C	FALSE	FALSE
chr16	88640019	G	T	ENST00000244241	ENSG00000124391	IL17C	FALSE	FALSE
chr16	88640045	C	A	ENST00000244241	ENSG00000124391	IL17C	FALSE	FALSE
chr16	88640051	C	A	ENST00000244241	ENSG00000124391	IL17C	FALSE	FALSE
chr16	88640065	C	A	ENST00000244241	ENSG00000124391	IL17C	FALSE	FALSE
chr16	88640065	C	G	ENST00000244241	ENSG00000124391	IL17C	FALSE	FALSE
chr16	88643364	C	A	ENST00000261623	ENSG00000051523	CYBA	FALSE	FALSE
chr16	88643391	G	A	ENST00000261623	ENSG00000051523	CYBA	FALSE	FALSE
chr16	88643400	C	A	ENST00000261623	ENSG00000051523	CYBA	FALSE	FALSE
chr16	88643409	C	A	ENST00000261623	ENSG00000051523	CYBA	FALSE	FALSE
chr16	88643430	C	A	ENST00000261623	ENSG00000051523	CYBA	FALSE	FALSE
chr16	88643433	C	A	ENST00000261623	ENSG00000051523	CYBA	FALSE	FALSE
chr16	88643436	C	A	ENST00000261623	ENSG00000051523	CYBA	FALSE	FALSE
chr16	88643445	T	A	ENST00000261623	ENSG00000051523	CYBA	FALSE	FALSE
chr16	88643448	T	A	ENST00000261623	ENSG00000051523	CYBA	FALSE	FALSE
chr16	88643457	C	A	ENST00000261623	ENSG00000051523	CYBA	FALSE	FALSE
chr16	88643493	G	A	ENST00000261623	ENSG00000051523	CYBA	FALSE	FALSE
chr16	88643496	T	A	ENST00000261623	ENSG00000051523	CYBA	FALSE	FALSE
chr16	88643508	C	A	ENST00000261623	ENSG00000051523	CYBA	FALSE	FALSE
chr16	88643514	G	A	ENST00000261623	ENSG00000051523	CYBA	FALSE	FALSE
chr16	88643523	C	A	ENST00000261623	ENSG00000051523	CYBA	FALSE	FALSE
chr16	88643532	T	A	ENST00000261623	ENSG00000051523	CYBA	FALSE	FALSE
chr16	88643538	C	A	ENST00000261623	ENSG00000051523	CYBA	FALSE	FALSE
chr16	88643548	C	T	ENST00000261623	ENSG00000051523	CYBA	FALSE	FALSE
chr16	88643549	C	T	ENST00000261623	ENSG00000051523	CYBA	FALSE	FALSE
chr16	88643553	G	A	ENST00000261623	ENSG00000051523	CYBA	FALSE	FALSE
chr16	88643556	C	A	ENST00000261623	ENSG00000051523	CYBA	FALSE	FALSE
chr16	88643572	C	A	ENST00000261623	ENSG00000051523	CYBA	FALSE	FALSE
chr16	88643572	C	G	ENST00000261623	ENSG00000051523	CYBA	FALSE	FALSE
chr16	88643572	C	T	ENST00000261623	ENSG00000051523	CYBA	FALSE	FALSE
chr16	88643573	T	A	ENST00000261623	ENSG00000051523	CYBA	FALSE	FALSE
chr16	88643573	T	C	ENST00000261623	ENSG00000051523	CYBA	FALSE	FALSE
chr16	88643573	T	G	ENST00000261623	ENSG00000051523	CYBA	FALSE	FALSE
chr16	88646114	A	C	ENST00000261623	ENSG00000051523	CYBA	TRUE	FALSE
chr16	88646114	A	G	ENST00000261623	ENSG00000051523	CYBA	TRUE	FALSE
chr16	88646114	A	T	ENST00000261623	ENSG00000051523	CYBA	TRUE	FALSE
chr16	88646115	C	A	ENST00000261623	ENSG00000051523	CYBA	TRUE	FALSE
chr16	88646115	C	G	ENST00000261623	ENSG00000051523	CYBA	TRUE	FALSE
chr16	88646115	C	T	ENST00000261623	ENSG00000051523	CYBA	TRUE	FALSE
chr16	88646122	G	C	ENST00000261623	ENSG00000051523	CYBA	FALSE	FALSE
chr16	88646122	G	T	ENST00000261623	ENSG00000051523	CYBA	FALSE	FALSE
chr16	88646146	G	T	ENST00000261623	ENSG00000051523	CYBA	FALSE	FALSE
chr16	88646192	G	T	ENST00000261623	ENSG00000051523	CYBA	TRUE	TRUE
chr16	88646198	C	A	ENST00000261623	ENSG00000051523	CYBA	TRUE	FALSE
chr16	88646198	C	G	ENST00000261623	ENSG00000051523	CYBA	TRUE	FALSE
chr16	88646198	C	T	ENST00000261623	ENSG00000051523	CYBA	TRUE	FALSE
chr16	88646199	T	A	ENST00000261623	ENSG00000051523	CYBA	TRUE	FALSE
chr16	88646199	T	C	ENST00000261623	ENSG00000051523	CYBA	TRUE	FALSE
chr16	88646199	T	G	ENST00000261623	ENSG00000051523	CYBA	TRUE	FALSE
chr16	88646753	A	C	ENST00000261623	ENSG00000051523	CYBA	TRUE	FALSE
chr16	88646753	A	G	ENST00000261623	ENSG00000051523	CYBA	TRUE	FALSE
chr16	88646753	A	T	ENST00000261623	ENSG00000051523	CYBA	TRUE	FALSE
chr16	88646754	C	A	ENST00000261623	ENSG00000051523	CYBA	TRUE	FALSE
chr16	88646754	C	G	ENST00000261623	ENSG00000051523	CYBA	TRUE	FALSE
chr16	88646754	C	T	ENST00000261623	ENSG00000051523	CYBA	TRUE	FALSE
chr16	88646778	A	C	ENST00000261623	ENSG00000051523	CYBA	TRUE	TRUE
chr16	88646778	A	T	ENST00000261623	ENSG00000051523	CYBA	TRUE	TRUE
chr16	88646781	G	C	ENST00000261623	ENSG00000051523	CYBA	TRUE	TRUE
chr16	88646781	G	T	ENST00000261623	ENSG00000051523	CYBA	TRUE	TRUE
chr16	88646810	T	A	ENST00000261623	ENSG00000051523	CYBA	TRUE	TRUE
chr16	88646826	G	C	ENST00000261623	ENSG00000051523	CYBA	TRUE	TRUE
chr16	88646826	G	T	ENST00000261623	ENSG00000051523	CYBA	TRUE	TRUE
chr16	88646831	T	A	ENST00000261623	ENSG00000051523	CYBA	TRUE	TRUE
chr16	88646834	G	A	ENST00000261623	ENSG00000051523	CYBA	TRUE	TRUE
chr16	88646837	C	A	ENST00000261623	ENSG00000051523	CYBA	TRUE	TRUE
chr16	88646838	C	T	ENST00000261623	ENSG00000051523	CYBA	TRUE	TRUE
chr16	88646839	C	A	ENST00000261623	ENSG00000051523	CYBA	TRUE	FALSE
chr16	88646839	C	G	ENST00000261623	ENSG00000051523	CYBA	TRUE	FALSE
chr16	88646839	C	T	ENST00000261623	ENSG00000051523	CYBA	TRUE	FALSE
chr16	88646840	T	A	ENST00000261623	ENSG00000051523	CYBA	TRUE	FALSE
chr16	88646840	T	C	ENST00000261623	ENSG00000051523	CYBA	TRUE	FALSE
chr16	88646840	T	G	ENST00000261623	ENSG00000051523	CYBA	TRUE	FALSE
chr16	88647099	A	C	ENST00000261623	ENSG00000051523	CYBA	TRUE	FALSE
chr16	88647099	A	G	ENST00000261623	ENSG00000051523	CYBA	TRUE	FALSE
chr16	88647099	A	T	ENST00000261623	ENSG00000051523	CYBA	TRUE	FALSE
chr16	88647100	C	A	ENST00000261623	ENSG00000051523	CYBA	TRUE	FALSE
chr16	88647100	C	G	ENST00000261623	ENSG00000051523	CYBA	TRUE	FALSE
chr16	88647100	C	T	ENST00000261623	ENSG00000051523	CYBA	TRUE	FALSE
chr16	88647101	C	T	ENST00000261623	ENSG00000051523	CYBA	TRUE	TRUE
chr16	88647108	C	A	ENST00000261623	ENSG00000051523	CYBA	TRUE	TRUE
chr16	88647123	T	A	ENST00000261623	ENSG00000051523	CYBA	TRUE	TRUE
chr16	88647126	T	A	ENST00000261623	ENSG00000051523	CYBA	TRUE	TRUE
chr16	88647132	T	A	ENST00000261623	ENSG00000051523	CYBA	TRUE	TRUE
chr16	88647142	G	C	ENST00000261623	ENSG00000051523	CYBA	TRUE	TRUE
chr16	88647142	G	T	ENST00000261623	ENSG00000051523	CYBA	TRUE	TRUE
chr16	88647147	C	A	ENST00000261623	ENSG00000051523	CYBA	TRUE	TRUE
chr16	88647154	G	T	ENST00000261623	ENSG00000051523	CYBA	TRUE	TRUE
chr16	88647176	C	A	ENST00000261623	ENSG00000051523	CYBA	FALSE	FALSE
chr16	88647176	C	G	ENST00000261623	ENSG00000051523	CYBA	FALSE	FALSE
chr16	88647176	C	T	ENST00000261623	ENSG00000051523	CYBA	TRUE	FALSE
chr16	88647177	T	A	ENST00000261623	ENSG00000051523	CYBA	TRUE	FALSE
chr16	88647177	T	C	ENST00000261623	ENSG00000051523	CYBA	TRUE	FALSE
chr16	88647177	T	G	ENST00000261623	ENSG00000051523	CYBA	TRUE	FALSE
chr16	88648043	A	C	ENST00000261623	ENSG00000051523	CYBA	TRUE	FALSE
chr16	88648043	A	G	ENST00000261623	ENSG00000051523	CYBA	TRUE	FALSE
chr16	88648043	A	T	ENST00000261623	ENSG00000051523	CYBA	TRUE	FALSE
chr16	88648044	C	A	ENST00000261623	ENSG00000051523	CYBA	TRUE	FALSE
chr16	88648044	C	G	ENST00000261623	ENSG00000051523	CYBA	TRUE	FALSE
chr16	88648044	C	T	ENST00000261623	ENSG00000051523	CYBA	FALSE	FALSE
chr16	88648050	G	C	ENST00000261623	ENSG00000051523	CYBA	TRUE	TRUE
chr16	88648050	G	T	ENST00000261623	ENSG00000051523	CYBA	TRUE	TRUE
chr16	88648062	G	C	ENST00000261623	ENSG00000051523	CYBA	TRUE	TRUE
chr16	88648062	G	T	ENST00000261623	ENSG00000051523	CYBA	TRUE	TRUE
chr16	88648065	C	T	ENST00000261623	ENSG00000051523	CYBA	TRUE	TRUE
chr16	88648066	C	T	ENST00000261623	ENSG00000051523	CYBA	TRUE	TRUE
chr16	88648070	G	A	ENST00000261623	ENSG00000051523	CYBA	TRUE	TRUE
chr16	88648115	C	A	ENST00000261623	ENSG00000051523	CYBA	TRUE	FALSE
chr16	88648115	C	G	ENST00000261623	ENSG00000051523	CYBA	TRUE	FALSE
chr16	88648115	C	T	ENST00000261623	ENSG00000051523	CYBA	TRUE	FALSE
chr16	88648116	T	A	ENST00000261623	ENSG00000051523	CYBA	TRUE	FALSE
chr16	88648116	T	C	ENST00000261623	ENSG00000051523	CYBA	TRUE	FALSE
chr16	88648116	T	G	ENST00000261623	ENSG00000051523	CYBA	TRUE	FALSE
chr16	88650954	A	C	ENST00000261623	ENSG00000051523	CYBA	FALSE	FALSE
chr16	88650954	A	G	ENST00000261623	ENSG00000051523	CYBA	FALSE	FALSE
chr16	88650954	A	T	ENST00000261623	ENSG00000051523	CYBA	FALSE	FALSE
chr16	88650955	C	A	ENST00000261623	ENSG00000051523	CYBA	FALSE	FALSE
chr16	88650955	C	G	ENST00000261623	ENSG00000051523	CYBA	FALSE	FALSE
chr16	88650955	C	T	ENST00000261623	ENSG00000051523	CYBA	FALSE	FALSE
chr16	88650977	G	A	ENST00000261623	ENSG00000051523	CYBA	FALSE	FALSE
chr16	88650980	C	A	ENST00000261623	ENSG00000051523	CYBA	FALSE	FALSE
chr16	88650987	C	T	ENST00000261623	ENSG00000051523	CYBA	FALSE	FALSE
chr16	88650988	C	T	ENST00000261623	ENSG00000051523	CYBA	FALSE	FALSE
chr16	88650996	C	T	ENST00000261623	ENSG00000051523	CYBA	FALSE	FALSE
chr16	88650997	C	T	ENST00000261623	ENSG00000051523	CYBA	FALSE	FALSE
chr16	88651001	C	A	ENST00000261623	ENSG00000051523	CYBA	FALSE	FALSE
chr16	88651007	G	A	ENST00000261623	ENSG00000051523	CYBA	FALSE	FALSE
chr16	88652539	T	A	ENST00000301012	ENSG00000167508	MVD	FALSE	FALSE
chr16	88652570	G	T	ENST00000301012	ENSG00000167508	MVD	FALSE	FALSE
chr16	88652590	G	A	ENST00000301012	ENSG00000167508	MVD	FALSE	FALSE
chr16	88652606	C	A	ENST00000301012	ENSG00000167508	MVD	FALSE	FALSE
chr16	88652606	C	G	ENST00000301012	ENSG00000167508	MVD	FALSE	FALSE
chr16	88652606	C	T	ENST00000301012	ENSG00000167508	MVD	FALSE	FALSE
chr16	88652607	T	A	ENST00000301012	ENSG00000167508	MVD	FALSE	FALSE
chr16	88652607	T	C	ENST00000301012	ENSG00000167508	MVD	FALSE	FALSE
chr16	88652607	T	G	ENST00000301012	ENSG00000167508	MVD	FALSE	FALSE
chr16	88653298	A	C	ENST00000301012	ENSG00000167508	MVD	TRUE	FALSE
chr16	88653298	A	G	ENST00000301012	ENSG00000167508	MVD	TRUE	FALSE
chr16	88653298	A	T	ENST00000301012	ENSG00000167508	MVD	TRUE	FALSE
chr16	88653299	C	A	ENST00000301012	ENSG00000167508	MVD	TRUE	FALSE
chr16	88653299	C	G	ENST00000301012	ENSG00000167508	MVD	TRUE	FALSE
chr16	88653299	C	T	ENST00000301012	ENSG00000167508	MVD	TRUE	FALSE
chr16	88653302	G	A	ENST00000301012	ENSG00000167508	MVD	FALSE	FALSE
chr16	88653315	G	C	ENST00000301012	ENSG00000167508	MVD	FALSE	FALSE
chr16	88653315	G	T	ENST00000301012	ENSG00000167508	MVD	FALSE	FALSE
chr16	88653320	T	A	ENST00000301012	ENSG00000167508	MVD	FALSE	FALSE
chr16	88653341	C	A	ENST00000301012	ENSG00000167508	MVD	FALSE	FALSE
chr16	88653359	G	A	ENST00000301012	ENSG00000167508	MVD	TRUE	TRUE
chr16	88653365	C	A	ENST00000301012	ENSG00000167508	MVD	TRUE	TRUE
chr16	88653370	G	C	ENST00000301012	ENSG00000167508	MVD	TRUE	TRUE
chr16	88653370	G	T	ENST00000301012	ENSG00000167508	MVD	TRUE	TRUE
chr16	88653392	G	A	ENST00000301012	ENSG00000167508	MVD	TRUE	TRUE
chr16	88653401	T	A	ENST00000301012	ENSG00000167508	MVD	TRUE	TRUE
chr16	88653409	C	A	ENST00000301012	ENSG00000167508	MVD	TRUE	FALSE
chr16	88653409	C	G	ENST00000301012	ENSG00000167508	MVD	TRUE	FALSE
chr16	88653409	C	T	ENST00000301012	ENSG00000167508	MVD	TRUE	FALSE
chr16	88653410	T	A	ENST00000301012	ENSG00000167508	MVD	TRUE	FALSE
chr16	88653410	T	C	ENST00000301012	ENSG00000167508	MVD	TRUE	FALSE
chr16	88653410	T	G	ENST00000301012	ENSG00000167508	MVD	TRUE	FALSE
chr16	88654690	A	C	ENST00000301012	ENSG00000167508	MVD	TRUE	FALSE
chr16	88654690	A	G	ENST00000301012	ENSG00000167508	MVD	TRUE	FALSE
chr16	88654690	A	T	ENST00000301012	ENSG00000167508	MVD	TRUE	FALSE
chr16	88654691	C	A	ENST00000301012	ENSG00000167508	MVD	TRUE	FALSE
chr16	88654691	C	G	ENST00000301012	ENSG00000167508	MVD	TRUE	FALSE
chr16	88654691	C	T	ENST00000301012	ENSG00000167508	MVD	TRUE	FALSE
chr16	88654699	C	A	ENST00000301012	ENSG00000167508	MVD	TRUE	TRUE
chr16	88654704	G	T	ENST00000301012	ENSG00000167508	MVD	TRUE	TRUE
chr16	88654724	C	T	ENST00000301012	ENSG00000167508	MVD	TRUE	TRUE
chr16	88654725	C	T	ENST00000301012	ENSG00000167508	MVD	TRUE	TRUE
chr16	88654744	C	A	ENST00000301012	ENSG00000167508	MVD	TRUE	TRUE
chr16	88654799	G	C	ENST00000301012	ENSG00000167508	MVD	TRUE	TRUE
chr16	88654799	G	T	ENST00000301012	ENSG00000167508	MVD	TRUE	TRUE
chr16	88654808	C	A	ENST00000301012	ENSG00000167508	MVD	TRUE	FALSE
chr16	88654808	C	G	ENST00000301012	ENSG00000167508	MVD	TRUE	FALSE
chr16	88654808	C	T	ENST00000301012	ENSG00000167508	MVD	TRUE	FALSE
chr16	88654809	T	A	ENST00000301012	ENSG00000167508	MVD	TRUE	FALSE
chr16	88654809	T	C	ENST00000301012	ENSG00000167508	MVD	TRUE	FALSE
chr16	88654809	T	G	ENST00000301012	ENSG00000167508	MVD	TRUE	FALSE
chr16	88655197	A	C	ENST00000301012	ENSG00000167508	MVD	TRUE	FALSE
chr16	88655197	A	G	ENST00000301012	ENSG00000167508	MVD	TRUE	FALSE
chr16	88655197	A	T	ENST00000301012	ENSG00000167508	MVD	TRUE	FALSE
chr16	88655198	C	A	ENST00000301012	ENSG00000167508	MVD	TRUE	FALSE
chr16	88655198	C	G	ENST00000301012	ENSG00000167508	MVD	TRUE	FALSE
chr16	88655198	C	T	ENST00000301012	ENSG00000167508	MVD	TRUE	FALSE
chr16	88655201	T	A	ENST00000301012	ENSG00000167508	MVD	TRUE	TRUE
chr16	88655250	C	T	ENST00000301012	ENSG00000167508	MVD	TRUE	TRUE
chr16	88655251	C	T	ENST00000301012	ENSG00000167508	MVD	TRUE	TRUE
chr16	88655268	G	C	ENST00000301012	ENSG00000167508	MVD	TRUE	TRUE
chr16	88655268	G	T	ENST00000301012	ENSG00000167508	MVD	TRUE	TRUE
chr16	88655295	G	T	ENST00000301012	ENSG00000167508	MVD	TRUE	TRUE
chr16	88655312	G	A	ENST00000301012	ENSG00000167508	MVD	TRUE	TRUE
chr16	88655324	T	A	ENST00000301012	ENSG00000167508	MVD	TRUE	TRUE
chr16	88655336	G	A	ENST00000301012	ENSG00000167508	MVD	TRUE	TRUE
chr16	88655357	G	A	ENST00000301012	ENSG00000167508	MVD	TRUE	TRUE
chr16	88655360	C	A	ENST00000301012	ENSG00000167508	MVD	TRUE	TRUE
chr16	88655367	G	T	ENST00000301012	ENSG00000167508	MVD	TRUE	TRUE
chr16	88655381	C	A	ENST00000301012	ENSG00000167508	MVD	TRUE	TRUE
chr16	88655408	C	A	ENST00000301012	ENSG00000167508	MVD	TRUE	TRUE
chr16	88655418	C	A	ENST00000301012	ENSG00000167508	MVD	TRUE	FALSE
chr16	88655418	C	G	ENST00000301012	ENSG00000167508	MVD	TRUE	FALSE
chr16	88655418	C	T	ENST00000301012	ENSG00000167508	MVD	TRUE	FALSE
chr16	88655419	T	A	ENST00000301012	ENSG00000167508	MVD	TRUE	FALSE
chr16	88655419	T	C	ENST00000301012	ENSG00000167508	MVD	TRUE	FALSE
chr16	88655419	T	G	ENST00000301012	ENSG00000167508	MVD	TRUE	FALSE
chr16	88655654	A	C	ENST00000301012	ENSG00000167508	MVD	TRUE	FALSE
chr16	88655654	A	G	ENST00000301012	ENSG00000167508	MVD	TRUE	FALSE
chr16	88655654	A	T	ENST00000301012	ENSG00000167508	MVD	TRUE	FALSE
chr16	88655655	C	A	ENST00000301012	ENSG00000167508	MVD	TRUE	FALSE
chr16	88655655	C	G	ENST00000301012	ENSG00000167508	MVD	TRUE	FALSE
chr16	88655655	C	T	ENST00000301012	ENSG00000167508	MVD	TRUE	FALSE
chr16	88655676	C	A	ENST00000301012	ENSG00000167508	MVD	TRUE	TRUE
chr16	88655715	T	A	ENST00000301012	ENSG00000167508	MVD	TRUE	TRUE
chr16	88655718	T	A	ENST00000301012	ENSG00000167508	MVD	TRUE	TRUE
chr16	88655721	C	A	ENST00000301012	ENSG00000167508	MVD	TRUE	TRUE
chr16	88655731	C	A	ENST00000301012	ENSG00000167508	MVD	TRUE	FALSE
chr16	88655731	C	G	ENST00000301012	ENSG00000167508	MVD	TRUE	FALSE
chr16	88655731	C	T	ENST00000301012	ENSG00000167508	MVD	TRUE	FALSE
chr16	88655732	T	A	ENST00000301012	ENSG00000167508	MVD	TRUE	FALSE
chr16	88655732	T	C	ENST00000301012	ENSG00000167508	MVD	TRUE	FALSE
chr16	88655732	T	G	ENST00000301012	ENSG00000167508	MVD	TRUE	FALSE
chr16	88656103	A	C	ENST00000301012	ENSG00000167508	MVD	TRUE	FALSE
chr16	88656103	A	G	ENST00000301012	ENSG00000167508	MVD	TRUE	FALSE
chr16	88656103	A	T	ENST00000301012	ENSG00000167508	MVD	TRUE	FALSE
chr16	88656104	C	A	ENST00000301012	ENSG00000167508	MVD	TRUE	FALSE
chr16	88656104	C	G	ENST00000301012	ENSG00000167508	MVD	TRUE	FALSE
chr16	88656104	C	T	ENST00000301012	ENSG00000167508	MVD	TRUE	FALSE
chr16	88656128	C	A	ENST00000301012	ENSG00000167508	MVD	TRUE	TRUE
chr16	88656132	C	T	ENST00000301012	ENSG00000167508	MVD	TRUE	TRUE
chr16	88656133	C	T	ENST00000301012	ENSG00000167508	MVD	TRUE	TRUE
chr16	88656139	G	C	ENST00000301012	ENSG00000167508	MVD	TRUE	TRUE
chr16	88656139	G	T	ENST00000301012	ENSG00000167508	MVD	TRUE	TRUE
chr16	88656143	C	A	ENST00000301012	ENSG00000167508	MVD	TRUE	TRUE
chr16	88656155	G	A	ENST00000301012	ENSG00000167508	MVD	TRUE	TRUE
chr16	88656173	T	A	ENST00000301012	ENSG00000167508	MVD	TRUE	TRUE
chr16	88656185	G	A	ENST00000301012	ENSG00000167508	MVD	TRUE	TRUE
chr16	88656188	C	A	ENST00000301012	ENSG00000167508	MVD	TRUE	TRUE
chr16	88656191	C	A	ENST00000301012	ENSG00000167508	MVD	TRUE	TRUE
chr16	88656197	G	A	ENST00000301012	ENSG00000167508	MVD	TRUE	TRUE
chr16	88656198	C	T	ENST00000301012	ENSG00000167508	MVD	TRUE	TRUE
chr16	88656199	C	T	ENST00000301012	ENSG00000167508	MVD	TRUE	TRUE
chr16	88656203	C	A	ENST00000301012	ENSG00000167508	MVD	TRUE	TRUE
chr16	88656216	A	C	ENST00000301012	ENSG00000167508	MVD	TRUE	TRUE
chr16	88656216	A	T	ENST00000301012	ENSG00000167508	MVD	TRUE	TRUE
chr16	88656228	G	T	ENST00000301012	ENSG00000167508	MVD	TRUE	TRUE
chr16	88656241	G	C	ENST00000301012	ENSG00000167508	MVD	TRUE	TRUE
chr16	88656241	G	T	ENST00000301012	ENSG00000167508	MVD	TRUE	TRUE
chr16	88656260	C	A	ENST00000301012	ENSG00000167508	MVD	TRUE	TRUE
chr16	88656262	G	C	ENST00000301012	ENSG00000167508	MVD	TRUE	TRUE
chr16	88656262	G	T	ENST00000301012	ENSG00000167508	MVD	TRUE	TRUE
chr16	88656275	C	A	ENST00000301012	ENSG00000167508	MVD	TRUE	TRUE
chr16	88656282	G	C	ENST00000301012	ENSG00000167508	MVD	TRUE	TRUE
chr16	88656282	G	T	ENST00000301012	ENSG00000167508	MVD	TRUE	TRUE
chr16	88656300	G	C	ENST00000301012	ENSG00000167508	MVD	TRUE	TRUE
chr16	88656300	G	T	ENST00000301012	ENSG00000167508	MVD	TRUE	TRUE
chr16	88656305	C	A	ENST00000301012	ENSG00000167508	MVD	TRUE	FALSE
chr16	88656305	C	G	ENST00000301012	ENSG00000167508	MVD	TRUE	FALSE
chr16	88656305	C	T	ENST00000301012	ENSG00000167508	MVD	TRUE	FALSE
chr16	88656306	T	A	ENST00000301012	ENSG00000167508	MVD	TRUE	FALSE
chr16	88656306	T	C	ENST00000301012	ENSG00000167508	MVD	TRUE	FALSE
chr16	88656306	T	G	ENST00000301012	ENSG00000167508	MVD	TRUE	FALSE
chr16	88657434	A	C	ENST00000301012	ENSG00000167508	MVD	TRUE	FALSE
chr16	88657434	A	G	ENST00000301012	ENSG00000167508	MVD	TRUE	FALSE
chr16	88657434	A	T	ENST00000301012	ENSG00000167508	MVD	TRUE	FALSE
chr16	88657435	C	A	ENST00000301012	ENSG00000167508	MVD	TRUE	FALSE
chr16	88657435	C	G	ENST00000301012	ENSG00000167508	MVD	TRUE	FALSE
chr16	88657435	C	T	ENST00000301012	ENSG00000167508	MVD	TRUE	FALSE
chr16	88657440	G	T	ENST00000301012	ENSG00000167508	MVD	TRUE	TRUE
chr16	88657446	A	C	ENST00000301012	ENSG00000167508	MVD	TRUE	TRUE
chr16	88657446	A	T	ENST00000301012	ENSG00000167508	MVD	TRUE	TRUE
chr16	88657459	G	C	ENST00000301012	ENSG00000167508	MVD	TRUE	TRUE
chr16	88657459	G	T	ENST00000301012	ENSG00000167508	MVD	TRUE	TRUE
chr16	88657498	G	T	ENST00000301012	ENSG00000167508	MVD	TRUE	TRUE
chr16	88657514	T	A	ENST00000301012	ENSG00000167508	MVD	TRUE	TRUE
chr16	88657515	G	T	ENST00000301012	ENSG00000167508	MVD	TRUE	TRUE
chr16	88657552	G	C	ENST00000301012	ENSG00000167508	MVD	TRUE	TRUE
chr16	88657552	G	T	ENST00000301012	ENSG00000167508	MVD	TRUE	TRUE
chr16	88657565	T	A	ENST00000301012	ENSG00000167508	MVD	TRUE	TRUE
chr16	88657575	G	T	ENST00000301012	ENSG00000167508	MVD	TRUE	TRUE
chr16	88657583	C	A	ENST00000301012	ENSG00000167508	MVD	TRUE	FALSE
chr16	88657583	C	G	ENST00000301012	ENSG00000167508	MVD	TRUE	FALSE
chr16	88657583	C	T	ENST00000301012	ENSG00000167508	MVD	TRUE	FALSE
chr16	88657584	T	A	ENST00000301012	ENSG00000167508	MVD	TRUE	FALSE
chr16	88657584	T	C	ENST00000301012	ENSG00000167508	MVD	TRUE	FALSE
chr16	88657584	T	G	ENST00000301012	ENSG00000167508	MVD	TRUE	FALSE
chr16	88657913	A	C	ENST00000301012	ENSG00000167508	MVD	TRUE	FALSE
chr16	88657913	A	G	ENST00000301012	ENSG00000167508	MVD	TRUE	FALSE
chr16	88657913	A	T	ENST00000301012	ENSG00000167508	MVD	TRUE	FALSE
chr16	88657914	C	A	ENST00000301012	ENSG00000167508	MVD	TRUE	FALSE
chr16	88657914	C	G	ENST00000301012	ENSG00000167508	MVD	TRUE	FALSE
chr16	88657914	C	T	ENST00000301012	ENSG00000167508	MVD	TRUE	FALSE
chr16	88657918	C	A	ENST00000301012	ENSG00000167508	MVD	TRUE	TRUE
chr16	88657925	G	T	ENST00000301012	ENSG00000167508	MVD	TRUE	TRUE
chr16	88657933	G	A	ENST00000301012	ENSG00000167508	MVD	TRUE	TRUE
chr16	88657945	G	A	ENST00000301012	ENSG00000167508	MVD	TRUE	TRUE
chr16	88657957	C	A	ENST00000301012	ENSG00000167508	MVD	TRUE	TRUE
chr16	88657960	C	A	ENST00000301012	ENSG00000167508	MVD	TRUE	TRUE
chr16	88657973	C	T	ENST00000301012	ENSG00000167508	MVD	TRUE	TRUE
chr16	88657974	C	T	ENST00000301012	ENSG00000167508	MVD	TRUE	TRUE
chr16	88657987	C	A	ENST00000301012	ENSG00000167508	MVD	TRUE	TRUE
chr16	88657999	T	A	ENST00000301012	ENSG00000167508	MVD	TRUE	TRUE
chr16	88658026	T	A	ENST00000301012	ENSG00000167508	MVD	TRUE	TRUE
chr16	88658028	A	C	ENST00000301012	ENSG00000167508	MVD	TRUE	TRUE
chr16	88658028	A	T	ENST00000301012	ENSG00000167508	MVD	TRUE	TRUE
chr16	88658030	C	A	ENST00000301012	ENSG00000167508	MVD	TRUE	FALSE
chr16	88658030	C	G	ENST00000301012	ENSG00000167508	MVD	TRUE	FALSE
chr16	88658030	C	T	ENST00000301012	ENSG00000167508	MVD	TRUE	FALSE
chr16	88658031	T	A	ENST00000301012	ENSG00000167508	MVD	TRUE	FALSE
chr16	88658031	T	C	ENST00000301012	ENSG00000167508	MVD	TRUE	FALSE
chr16	88658031	T	G	ENST00000301012	ENSG00000167508	MVD	TRUE	FALSE
chr16	88658648	A	C	ENST00000301012	ENSG00000167508	MVD	TRUE	FALSE
chr16	88658648	A	G	ENST00000301012	ENSG00000167508	MVD	FALSE	FALSE
chr16	88658648	A	T	ENST00000301012	ENSG00000167508	MVD	TRUE	FALSE
chr16	88658649	C	A	ENST00000301012	ENSG00000167508	MVD	TRUE	FALSE
chr16	88658649	C	G	ENST00000301012	ENSG00000167508	MVD	TRUE	FALSE
chr16	88658649	C	T	ENST00000301012	ENSG00000167508	MVD	TRUE	FALSE
chr16	88658652	G	A	ENST00000301012	ENSG00000167508	MVD	TRUE	TRUE
chr16	88658658	G	A	ENST00000301012	ENSG00000167508	MVD	TRUE	TRUE
chr16	88658703	C	A	ENST00000301012	ENSG00000167508	MVD
chr16	88658706	C	A	ENST00000301012	ENSG00000167508	MVD
chr16	88658715	T	A	ENST00000301012	ENSG00000167508	MVD
chr16	88658719	C	T	ENST00000301012	ENSG00000167508	MVD		FALSE
chr16	88658720	C	T	ENST00000301012	ENSG00000167508	MVD		FALSE
chr16	88658721	C	A	ENST00000301012	ENSG00000167508	MVD	TRUE	FALSE
chr16	88658721	C	G	ENST00000301012	ENSG00000167508	MVD	TRUE	FALSE
chr16	88658721	C	T	ENST00000301012	ENSG00000167508	MVD	TRUE	FALSE
chr16	88658722	T	A	ENST00000301012	ENSG00000167508	MVD	TRUE	FALSE
chr16	88658722	T	C	ENST00000301012	ENSG00000167508	MVD	TRUE	FALSE
chr16	88658722	T	G	ENST00000301012	ENSG00000167508	MVD	TRUE	FALSE
chr16	88663009	A	C	ENST00000301012	ENSG00000167508	MVD	TRUE	FALSE
chr16	88663009	A	G	ENST00000301012	ENSG00000167508	MVD	TRUE	FALSE
chr16	88663009	A	T	ENST00000301012	ENSG00000167508	MVD	TRUE	FALSE
chr16	88663010	C	A	ENST00000301012	ENSG00000167508	MVD	TRUE	FALSE
chr16	88663010	C	G	ENST00000301012	ENSG00000167508	MVD	TRUE	FALSE
chr16	88663010	C	T	ENST00000301012	ENSG00000167508	MVD	TRUE	FALSE
chr16	88663012	G	C	ENST00000301012	ENSG00000167508	MVD	TRUE	FALSE
chr16	88663012	G	T	ENST00000301012	ENSG00000167508	MVD	TRUE	FALSE
chr16	88663017	T	A	ENST00000301012	ENSG00000167508	MVD	TRUE	FALSE
chr16	88663045	A	T	ENST00000301012	ENSG00000167508	MVD	FALSE	FALSE
chr16	88663068	T	A	ENST00000301012	ENSG00000167508	MVD	FALSE	FALSE
chr16	88663071	C	A	ENST00000301012	ENSG00000167508	MVD	FALSE	FALSE
chr16	88663073	G	T	ENST00000301012	ENSG00000167508	MVD	FALSE	FALSE
chr16	88678460	G	T	ENST00000332281	ENSG00000185669	SNAI3
chr16	88678463	G	T	ENST00000332281	ENSG00000185669	SNAI3
chr16	88678474	C	A	ENST00000332281	ENSG00000185669	SNAI3
chr16	88678477	C	A	ENST00000332281	ENSG00000185669	SNAI3
chr16	88678513	T	A	ENST00000332281	ENSG00000185669	SNAI3
chr16	88678517	G	T	ENST00000332281	ENSG00000185669	SNAI3
chr16	88678526	G	T	ENST00000332281	ENSG00000185669	SNAI3
chr16	88678532	G	C	ENST00000332281	ENSG00000185669	SNAI3
chr16	88678532	G	T	ENST00000332281	ENSG00000185669	SNAI3
chr16	88678537	T	A	ENST00000332281	ENSG00000185669	SNAI3
chr16	88678540	T	A	ENST00000332281	ENSG00000185669	SNAI3
chr16	88678548	G	C	ENST00000332281	ENSG00000185669	SNAI3
chr16	88678548	G	T	ENST00000332281	ENSG00000185669	SNAI3
chr16	88678558	G	A	ENST00000332281	ENSG00000185669	SNAI3
chr16	88678601	G	T	ENST00000332281	ENSG00000185669	SNAI3
chr16	88678608	G	T	ENST00000332281	ENSG00000185669	SNAI3
chr16	88678610	G	T	ENST00000332281	ENSG00000185669	SNAI3
chr16	88678616	A	C	ENST00000332281	ENSG00000185669	SNAI3
chr16	88678616	A	T	ENST00000332281	ENSG00000185669	SNAI3
chr16	88678624	T	A	ENST00000332281	ENSG00000185669	SNAI3
chr16	88678627	C	A	ENST00000332281	ENSG00000185669	SNAI3
chr16	88678630	C	A	ENST00000332281	ENSG00000185669	SNAI3	TRUE	FALSE
chr16	88678630	C	G	ENST00000332281	ENSG00000185669	SNAI3	TRUE	FALSE
chr16	88678630	C	T	ENST00000332281	ENSG00000185669	SNAI3	TRUE	FALSE
chr16	88678631	T	A	ENST00000332281	ENSG00000185669	SNAI3	TRUE	FALSE
chr16	88678631	T	C	ENST00000332281	ENSG00000185669	SNAI3	TRUE	FALSE
chr16	88678631	T	G	ENST00000332281	ENSG00000185669	SNAI3	TRUE	FALSE
chr16	88681092	A	C	ENST00000332281	ENSG00000185669	SNAI3	TRUE	FALSE
chr16	88681092	A	G	ENST00000332281	ENSG00000185669	SNAI3	TRUE	FALSE
chr16	88681092	A	T	ENST00000332281	ENSG00000185669	SNAI3	TRUE	FALSE
chr16	88681093	C	A	ENST00000332281	ENSG00000185669	SNAI3	TRUE	FALSE
chr16	88681093	C	G	ENST00000332281	ENSG00000185669	SNAI3	TRUE	FALSE
chr16	88681093	C	T	ENST00000332281	ENSG00000185669	SNAI3	TRUE	FALSE
chr16	88681118	G	A	ENST00000332281	ENSG00000185669	SNAI3	FALSE	FALSE
chr16	88681123	A	C	ENST00000332281	ENSG00000185669	SNAI3	FALSE	FALSE
chr16	88681123	A	T	ENST00000332281	ENSG00000185669	SNAI3	FALSE	FALSE
chr16	88681125	C	T	ENST00000332281	ENSG00000185669	SNAI3	FALSE	FALSE
chr16	88681126	C	T	ENST00000332281	ENSG00000185669	SNAI3	FALSE	FALSE
chr16	88681145	T	A	ENST00000332281	ENSG00000185669	SNAI3	TRUE	TRUE
chr16	88681149	A	T	ENST00000332281	ENSG00000185669	SNAI3	TRUE	TRUE
chr16	88681157	T	A	ENST00000332281	ENSG00000185669	SNAI3	TRUE	TRUE
chr16	88681158	G	T	ENST00000332281	ENSG00000185669	SNAI3	TRUE	TRUE
chr16	88681164	G	T	ENST00000332281	ENSG00000185669	SNAI3	TRUE	TRUE
chr16	88681196	T	A	ENST00000332281	ENSG00000185669	SNAI3	TRUE	TRUE
chr16	88681215	G	C	ENST00000332281	ENSG00000185669	SNAI3	TRUE	TRUE
chr16	88681215	G	T	ENST00000332281	ENSG00000185669	SNAI3	TRUE	TRUE
chr16	88681220	C	A	ENST00000332281	ENSG00000185669	SNAI3	TRUE	TRUE
chr16	88681223	T	A	ENST00000332281	ENSG00000185669	SNAI3	TRUE	TRUE
chr16	88681227	G	T	ENST00000332281	ENSG00000185669	SNAI3	TRUE	TRUE
chr16	88681230	G	C	ENST00000332281	ENSG00000185669	SNAI3	TRUE	TRUE
chr16	88681230	G	T	ENST00000332281	ENSG00000185669	SNAI3	TRUE	TRUE
chr16	88681235	T	A	ENST00000332281	ENSG00000185669	SNAI3	TRUE	TRUE
chr16	88681236	G	T	ENST00000332281	ENSG00000185669	SNAI3	TRUE	TRUE
chr16	88681259	G	A	ENST00000332281	ENSG00000185669	SNAI3	TRUE	TRUE
chr16	88681266	G	T	ENST00000332281	ENSG00000185669	SNAI3	TRUE	TRUE
chr16	88681277	G	A	ENST00000332281	ENSG00000185669	SNAI3	TRUE	TRUE
chr16	88681308	G	C	ENST00000332281	ENSG00000185669	SNAI3	TRUE	TRUE
chr16	88681308	G	T	ENST00000332281	ENSG00000185669	SNAI3	TRUE	TRUE
chr16	88681316	T	A	ENST00000332281	ENSG00000185669	SNAI3	TRUE	TRUE
chr16	88681320	G	T	ENST00000332281	ENSG00000185669	SNAI3	TRUE	TRUE
chr16	88681329	G	T	ENST00000332281	ENSG00000185669	SNAI3	TRUE	TRUE
chr16	88681334	C	A	ENST00000332281	ENSG00000185669	SNAI3	TRUE	TRUE
chr16	88681352	G	A	ENST00000332281	ENSG00000185669	SNAI3	TRUE	TRUE
chr16	88681364	C	A	ENST00000332281	ENSG00000185669	SNAI3	TRUE	TRUE
chr16	88681379	T	A	ENST00000332281	ENSG00000185669	SNAI3	TRUE	TRUE
chr16	88681382	C	A	ENST00000332281	ENSG00000185669	SNAI3	TRUE	TRUE
chr16	88681408	A	T	ENST00000332281	ENSG00000185669	SNAI3	TRUE	TRUE
chr16	88681419	C	T	ENST00000332281	ENSG00000185669	SNAI3	TRUE	TRUE
chr16	88681420	C	T	ENST00000332281	ENSG00000185669	SNAI3	TRUE	TRUE
chr16	88681475	T	A	ENST00000332281	ENSG00000185669	SNAI3	TRUE	TRUE
chr16	88681517	C	A	ENST00000332281	ENSG00000185669	SNAI3	TRUE	TRUE
chr16	88681526	C	A	ENST00000332281	ENSG00000185669	SNAI3	TRUE	TRUE
chr16	88681528	A	T	ENST00000332281	ENSG00000185669	SNAI3	TRUE	TRUE
chr16	88681559	C	A	ENST00000332281	ENSG00000185669	SNAI3	TRUE	TRUE
chr16	88681562	C	A	ENST00000332281	ENSG00000185669	SNAI3	TRUE	TRUE
chr16	88681590	G	T	ENST00000332281	ENSG00000185669	SNAI3	TRUE	TRUE
chr16	88681603	G	T	ENST00000332281	ENSG00000185669	SNAI3	TRUE	TRUE
chr16	88681614	C	T	ENST00000332281	ENSG00000185669	SNAI3	TRUE	TRUE
chr16	88681615	C	T	ENST00000332281	ENSG00000185669	SNAI3	TRUE	TRUE
chr16	88681622	G	A	ENST00000332281	ENSG00000185669	SNAI3	TRUE	TRUE
chr16	88681652	C	A	ENST00000332281	ENSG00000185669	SNAI3
chr16	88681655	T	A	ENST00000332281	ENSG00000185669	SNAI3
chr16	88681661	G	A	ENST00000332281	ENSG00000185669	SNAI3	TRUE	TRUE
chr16	88681689	A	T	ENST00000332281	ENSG00000185669	SNAI3	TRUE	TRUE
chr16	88681698	G	T	ENST00000332281	ENSG00000185669	SNAI3
chr16	88681715	C	A	ENST00000332281	ENSG00000185669	SNAI3	TRUE	FALSE
chr16	88681715	C	G	ENST00000332281	ENSG00000185669	SNAI3	TRUE	FALSE
chr16	88681715	C	T	ENST00000332281	ENSG00000185669	SNAI3	TRUE	FALSE
chr16	88681716	T	A	ENST00000332281	ENSG00000185669	SNAI3	TRUE	FALSE
chr16	88681716	T	C	ENST00000332281	ENSG00000185669	SNAI3	TRUE	FALSE
chr16	88681716	T	G	ENST00000332281	ENSG00000185669	SNAI3	TRUE	FALSE
chr16	88686329	A	C	ENST00000332281	ENSG00000185669	SNAI3	TRUE	FALSE
chr16	88686329	A	G	ENST00000332281	ENSG00000185669	SNAI3	TRUE	FALSE
chr16	88686329	A	T	ENST00000332281	ENSG00000185669	SNAI3	TRUE	FALSE
chr16	88686330	C	A	ENST00000332281	ENSG00000185669	SNAI3	TRUE	FALSE
chr16	88686330	C	G	ENST00000332281	ENSG00000185669	SNAI3	TRUE	FALSE
chr16	88686330	C	T	ENST00000332281	ENSG00000185669	SNAI3	TRUE	FALSE
chr16	88686331	C	A	ENST00000332281	ENSG00000185669	SNAI3	TRUE	TRUE
chr16	88686334	T	A	ENST00000332281	ENSG00000185669	SNAI3	TRUE	TRUE
chr16	88686337	G	A	ENST00000332281	ENSG00000185669	SNAI3	TRUE	FALSE
chr16	88686343	C	A	ENST00000332281	ENSG00000185669	SNAI3	TRUE	FALSE
chr16	88686353	G	C	ENST00000332281	ENSG00000185669	SNAI3	TRUE	FALSE
chr16	88686353	G	T	ENST00000332281	ENSG00000185669	SNAI3	TRUE	FALSE
chr16	88686385	T	A	ENST00000332281	ENSG00000185669	SNAI3	FALSE	FALSE
chr16	88697576	C	A	ENST00000312838	ENSG00000158717	RNF166	FALSE	FALSE
chr16	88697603	G	A	ENST00000312838	ENSG00000158717	RNF166	FALSE	FALSE
chr16	88697615	C	A	ENST00000312838	ENSG00000158717	RNF166	FALSE	FALSE
chr16	88697618	C	A	ENST00000312838	ENSG00000158717	RNF166	FALSE	FALSE
chr16	88697628	G	C	ENST00000312838	ENSG00000158717	RNF166	FALSE	FALSE
chr16	88697628	G	T	ENST00000312838	ENSG00000158717	RNF166	FALSE	FALSE
chr16	88697634	C	A	ENST00000312838	ENSG00000158717	RNF166	TRUE	FALSE
chr16	88697634	C	G	ENST00000312838	ENSG00000158717	RNF166	TRUE	FALSE
chr16	88697634	C	T	ENST00000312838	ENSG00000158717	RNF166	TRUE	FALSE
chr16	88697635	T	A	ENST00000312838	ENSG00000158717	RNF166	TRUE	FALSE
chr16	88697635	T	C	ENST00000312838	ENSG00000158717	RNF166	TRUE	FALSE
chr16	88697635	T	G	ENST00000312838	ENSG00000158717	RNF166	TRUE	FALSE
chr16	88698500	A	C	ENST00000312838	ENSG00000158717	RNF166	TRUE	FALSE
chr16	88698500	A	G	ENST00000312838	ENSG00000158717	RNF166	TRUE	FALSE
chr16	88698500	A	T	ENST00000312838	ENSG00000158717	RNF166	TRUE	FALSE
chr16	88698501	C	A	ENST00000312838	ENSG00000158717	RNF166	TRUE	FALSE
chr16	88698501	C	G	ENST00000312838	ENSG00000158717	RNF166	TRUE	FALSE
chr16	88698501	C	T	ENST00000312838	ENSG00000158717	RNF166	TRUE	FALSE
chr16	88698514	G	C	ENST00000312838	ENSG00000158717	RNF166	FALSE	FALSE
chr16	88698514	G	T	ENST00000312838	ENSG00000158717	RNF166	FALSE	FALSE
chr16	88698525	T	A	ENST00000312838	ENSG00000158717	RNF166	FALSE	FALSE
chr16	88698531	G	A	ENST00000312838	ENSG00000158717	RNF166	FALSE	FALSE
chr16	88698546	G	A	ENST00000312838	ENSG00000158717	RNF166	FALSE	FALSE
chr16	88698564	T	A	ENST00000312838	ENSG00000158717	RNF166	TRUE	TRUE
chr16	88698565	G	C	ENST00000312838	ENSG00000158717	RNF166	TRUE	TRUE
chr16	88698565	G	T	ENST00000312838	ENSG00000158717	RNF166	TRUE	TRUE
chr16	88698580	C	T	ENST00000312838	ENSG00000158717	RNF166	TRUE	TRUE
chr16	88698581	C	T	ENST00000312838	ENSG00000158717	RNF166	TRUE	TRUE
chr16	88698593	G	T	ENST00000312838	ENSG00000158717	RNF166	TRUE	TRUE
chr16	88698595	G	T	ENST00000312838	ENSG00000158717	RNF166	TRUE	TRUE
chr16	88698604	G	T	ENST00000312838	ENSG00000158717	RNF166	TRUE	TRUE
chr16	88698610	C	A	ENST00000312838	ENSG00000158717	RNF166	TRUE	FALSE
chr16	88698610	C	G	ENST00000312838	ENSG00000158717	RNF166	TRUE	FALSE
chr16	88698610	C	T	ENST00000312838	ENSG00000158717	RNF166	TRUE	FALSE
chr16	88698611	T	A	ENST00000312838	ENSG00000158717	RNF166	TRUE	FALSE
chr16	88698611	T	C	ENST00000312838	ENSG00000158717	RNF166	TRUE	FALSE
chr16	88698611	T	G	ENST00000312838	ENSG00000158717	RNF166	TRUE	FALSE
chr16	88698969	A	C	ENST00000312838	ENSG00000158717	RNF166	TRUE	FALSE
chr16	88698969	A	G	ENST00000312838	ENSG00000158717	RNF166	TRUE	FALSE
chr16	88698969	A	T	ENST00000312838	ENSG00000158717	RNF166	TRUE	FALSE
chr16	88698970	C	A	ENST00000312838	ENSG00000158717	RNF166	TRUE	FALSE
chr16	88698970	C	G	ENST00000312838	ENSG00000158717	RNF166	TRUE	FALSE
chr16	88698970	C	T	ENST00000312838	ENSG00000158717	RNF166	TRUE	FALSE
chr16	88699000	C	A	ENST00000312838	ENSG00000158717	RNF166	TRUE	TRUE
chr16	88699004	A	T	ENST00000312838	ENSG00000158717	RNF166	TRUE	TRUE
chr16	88699012	T	A	ENST00000312838	ENSG00000158717	RNF166	TRUE	TRUE
chr16	88699021	C	A	ENST00000312838	ENSG00000158717	RNF166	TRUE	TRUE
chr16	88699024	G	A	ENST00000312838	ENSG00000158717	RNF166	TRUE	TRUE
chr16	88699027	G	A	ENST00000312838	ENSG00000158717	RNF166	TRUE	TRUE
chr16	88699046	A	T	ENST00000312838	ENSG00000158717	RNF166	TRUE	TRUE
chr16	88699049	G	C	ENST00000312838	ENSG00000158717	RNF166	TRUE	TRUE
chr16	88699049	G	T	ENST00000312838	ENSG00000158717	RNF166	TRUE	TRUE
chr16	88699055	G	T	ENST00000312838	ENSG00000158717	RNF166	TRUE	TRUE
chr16	88699086	C	A	ENST00000312838	ENSG00000158717	RNF166	TRUE	FALSE
chr16	88699086	C	G	ENST00000312838	ENSG00000158717	RNF166	TRUE	FALSE
chr16	88699086	C	T	ENST00000312838	ENSG00000158717	RNF166	TRUE	FALSE
chr16	88699087	T	A	ENST00000312838	ENSG00000158717	RNF166	TRUE	FALSE
chr16	88699087	T	C	ENST00000312838	ENSG00000158717	RNF166	TRUE	FALSE
chr16	88699087	T	G	ENST00000312838	ENSG00000158717	RNF166	TRUE	FALSE
chr16	88699618	A	C	ENST00000312838	ENSG00000158717	RNF166	TRUE	FALSE
chr16	88699618	A	G	ENST00000312838	ENSG00000158717	RNF166	TRUE	FALSE
chr16	88699618	A	T	ENST00000312838	ENSG00000158717	RNF166	TRUE	FALSE
chr16	88699619	C	A	ENST00000312838	ENSG00000158717	RNF166	TRUE	FALSE
chr16	88699619	C	G	ENST00000312838	ENSG00000158717	RNF166	TRUE	FALSE
chr16	88699619	C	T	ENST00000312838	ENSG00000158717	RNF166	TRUE	FALSE
chr16	88699633	G	A	ENST00000312838	ENSG00000158717	RNF166	TRUE	TRUE
chr16	88699635	G	C	ENST00000312838	ENSG00000158717	RNF166	TRUE	TRUE
chr16	88699635	G	T	ENST00000312838	ENSG00000158717	RNF166	TRUE	TRUE
chr16	88699660	T	A	ENST00000312838	ENSG00000158717	RNF166	TRUE	TRUE
chr16	88699664	G	T	ENST00000312838	ENSG00000158717	RNF166	TRUE	TRUE
chr16	88699678	G	A	ENST00000312838	ENSG00000158717	RNF166	TRUE	TRUE
chr16	88699681	C	A	ENST00000312838	ENSG00000158717	RNF166	TRUE	TRUE
chr16	88699684	G	A	ENST00000312838	ENSG00000158717	RNF166	TRUE	TRUE
chr16	88699690	T	A	ENST00000312838	ENSG00000158717	RNF166	TRUE	TRUE
chr16	88699694	G	T	ENST00000312838	ENSG00000158717	RNF166	TRUE	TRUE
chr16	88699701	G	T	ENST00000312838	ENSG00000158717	RNF166	TRUE	TRUE
chr16	88699714	T	A	ENST00000312838	ENSG00000158717	RNF166
chr16	88699720	T	A	ENST00000312838	ENSG00000158717	RNF166	TRUE	TRUE
chr16	88699733	C	A	ENST00000312838	ENSG00000158717	RNF166	TRUE	FALSE
chr16	88699733	C	G	ENST00000312838	ENSG00000158717	RNF166	TRUE	FALSE
chr16	88699733	C	T	ENST00000312838	ENSG00000158717	RNF166	TRUE	FALSE
chr16	88699734	T	A	ENST00000312838	ENSG00000158717	RNF166	TRUE	FALSE
chr16	88699734	T	C	ENST00000312838	ENSG00000158717	RNF166	TRUE	FALSE
chr16	88699734	T	G	ENST00000312838	ENSG00000158717	RNF166	TRUE	FALSE
chr16	88701260	A	C	ENST00000312838	ENSG00000158717	RNF166	TRUE	FALSE
chr16	88701260	A	G	ENST00000312838	ENSG00000158717	RNF166	FALSE	FALSE
chr16	88701260	A	T	ENST00000312838	ENSG00000158717	RNF166	TRUE	FALSE
chr16	88701261	C	A	ENST00000312838	ENSG00000158717	RNF166	TRUE	FALSE
chr16	88701261	C	G	ENST00000312838	ENSG00000158717	RNF166	TRUE	FALSE
chr16	88701261	C	T	ENST00000312838	ENSG00000158717	RNF166	TRUE	FALSE
chr16	88701264	T	A	ENST00000312838	ENSG00000158717	RNF166	TRUE	TRUE
chr16	88701267	T	A	ENST00000312838	ENSG00000158717	RNF166	TRUE	TRUE
chr16	88701271	G	T	ENST00000312838	ENSG00000158717	RNF166	TRUE	TRUE
chr16	88701279	G	A	ENST00000312838	ENSG00000158717	RNF166	TRUE	TRUE
chr16	88701280	A	T	ENST00000312838	ENSG00000158717	RNF166	TRUE	TRUE
chr16	88701291	T	A	ENST00000312838	ENSG00000158717	RNF166	TRUE	TRUE
chr16	88701292	G	C	ENST00000312838	ENSG00000158717	RNF166	TRUE	TRUE
chr16	88701292	G	T	ENST00000312838	ENSG00000158717	RNF166	TRUE	TRUE
chr16	88701299	G	C	ENST00000312838	ENSG00000158717	RNF166	TRUE	TRUE
chr16	88701299	G	T	ENST00000312838	ENSG00000158717	RNF166	TRUE	TRUE
chr16	88701306	G	A	ENST00000312838	ENSG00000158717	RNF166	TRUE	TRUE
chr16	88701309	T	A	ENST00000312838	ENSG00000158717	RNF166	TRUE	TRUE
chr16	88701312	C	A	ENST00000312838	ENSG00000158717	RNF166	TRUE	TRUE
chr16	88701327	T	A	ENST00000312838	ENSG00000158717	RNF166	TRUE	TRUE
chr16	88701336	T	A	ENST00000312838	ENSG00000158717	RNF166	TRUE	TRUE
chr16	88701339	T	A	ENST00000312838	ENSG00000158717	RNF166	TRUE	TRUE
chr16	88701358	G	T	ENST00000312838	ENSG00000158717	RNF166	TRUE	TRUE
chr16	88701367	G	T	ENST00000312838	ENSG00000158717	RNF166	TRUE	TRUE
chr16	88701387	G	A	ENST00000312838	ENSG00000158717	RNF166	TRUE	TRUE
chr16	88701391	G	T	ENST00000312838	ENSG00000158717	RNF166	TRUE	TRUE
chr16	88701399	G	A	ENST00000312838	ENSG00000158717	RNF166	TRUE	TRUE
chr16	88701403	A	T	ENST00000312838	ENSG00000158717	RNF166	TRUE	TRUE
chr16	88701408	C	A	ENST00000312838	ENSG00000158717	RNF166	TRUE	TRUE
chr16	88701412	G	T	ENST00000312838	ENSG00000158717	RNF166	TRUE	TRUE
chr16	88701419	C	A	ENST00000312838	ENSG00000158717	RNF166	TRUE	FALSE
chr16	88701419	C	G	ENST00000312838	ENSG00000158717	RNF166	TRUE	FALSE
chr16	88701419	C	T	ENST00000312838	ENSG00000158717	RNF166	TRUE	FALSE
chr16	88701420	T	A	ENST00000312838	ENSG00000158717	RNF166	TRUE	FALSE
chr16	88701420	T	C	ENST00000312838	ENSG00000158717	RNF166	TRUE	FALSE
chr16	88701420	T	G	ENST00000312838	ENSG00000158717	RNF166	TRUE	FALSE
chr16	88706169	A	C	ENST00000312838	ENSG00000158717	RNF166	TRUE	FALSE
chr16	88706169	A	G	ENST00000312838	ENSG00000158717	RNF166	TRUE	FALSE
chr16	88706169	A	T	ENST00000312838	ENSG00000158717	RNF166	TRUE	FALSE
chr16	88706170	C	A	ENST00000312838	ENSG00000158717	RNF166	TRUE	FALSE
chr16	88706170	C	G	ENST00000312838	ENSG00000158717	RNF166	TRUE	FALSE
chr16	88706170	C	T	ENST00000312838	ENSG00000158717	RNF166	TRUE	FALSE
chr16	88706179	G	T	ENST00000312838	ENSG00000158717	RNF166
chr16	88706206	A	C	ENST00000312838	ENSG00000158717	RNF166
chr16	88706206	A	T	ENST00000312838	ENSG00000158717	RNF166
chr16	88706214	C	A	ENST00000312838	ENSG00000158717	RNF166
chr16	88706218	G	T	ENST00000312838	ENSG00000158717	RNF166
chr16	88706227	G	T	ENST00000312838	ENSG00000158717	RNF166
chr16	88706233	G	C	ENST00000312838	ENSG00000158717	RNF166
chr16	88706233	G	T	ENST00000312838	ENSG00000158717	RNF166
chr16	88706238	G	A	ENST00000312838	ENSG00000158717	RNF166
chr16	88706244	C	A	ENST00000312838	ENSG00000158717	RNF166
chr16	88706283	G	A	ENST00000312838	ENSG00000158717	RNF166	FALSE	FALSE
chr16	88706289	G	A	ENST00000312838	ENSG00000158717	RNF166	FALSE	FALSE
chr16	88706292	G	A	ENST00000312838	ENSG00000158717	RNF166	FALSE	FALSE
chr16	88706297	G	T	ENST00000312838	ENSG00000158717	RNF166	FALSE	FALSE
chr16	88706536	T	A	ENST00000453996	ENSG00000174177	CTU2	FALSE	FALSE
chr16	88706537	C	T	ENST00000453996	ENSG00000174177	CTU2	FALSE	FALSE
chr16	88706546	G	T	ENST00000453996	ENSG00000174177	CTU2	FALSE	FALSE
chr16	88706554	C	A	ENST00000453996	ENSG00000174177	CTU2	FALSE	FALSE
chr16	88706554	C	G	ENST00000453996	ENSG00000174177	CTU2	FALSE	FALSE
chr16	88706558	G	T	ENST00000453996	ENSG00000174177	CTU2	FALSE	FALSE
chr16	88706570	G	T	ENST00000453996	ENSG00000174177	CTU2	FALSE	FALSE
chr16	88706573	G	T	ENST00000453996	ENSG00000174177	CTU2	FALSE	FALSE
chr16	88706599	G	A	ENST00000453996	ENSG00000174177	CTU2	TRUE	FALSE
chr16	88706599	G	C	ENST00000453996	ENSG00000174177	CTU2	TRUE	FALSE
chr16	88706599	G	T	ENST00000453996	ENSG00000174177	CTU2	TRUE	FALSE
chr16	88706600	T	A	ENST00000453996	ENSG00000174177	CTU2	TRUE	FALSE
chr16	88706600	T	C	ENST00000453996	ENSG00000174177	CTU2	TRUE	FALSE
chr16	88706600	T	G	ENST00000453996	ENSG00000174177	CTU2	TRUE	FALSE
chr16	88707134	A	C	ENST00000453996	ENSG00000174177	CTU2	TRUE	FALSE
chr16	88707134	A	G	ENST00000453996	ENSG00000174177	CTU2	TRUE	FALSE
chr16	88707134	A	T	ENST00000453996	ENSG00000174177	CTU2	TRUE	FALSE
chr16	88707135	G	A	ENST00000453996	ENSG00000174177	CTU2	TRUE	FALSE
chr16	88707135	G	C	ENST00000453996	ENSG00000174177	CTU2	TRUE	FALSE
chr16	88707135	G	T	ENST00000453996	ENSG00000174177	CTU2	TRUE	FALSE
chr16	88707140	G	T	ENST00000453996	ENSG00000174177	CTU2	TRUE	TRUE
chr16	88707143	C	T	ENST00000453996	ENSG00000174177	CTU2	TRUE	TRUE
chr16	88707146	A	T	ENST00000453996	ENSG00000174177	CTU2	TRUE	TRUE
chr16	88707151	T	A	ENST00000453996	ENSG00000174177	CTU2	TRUE	TRUE
chr16	88707155	A	T	ENST00000453996	ENSG00000174177	CTU2	TRUE	TRUE
chr16	88707160	C	A	ENST00000453996	ENSG00000174177	CTU2	TRUE	TRUE
chr16	88707161	A	T	ENST00000453996	ENSG00000174177	CTU2	TRUE	TRUE
chr16	88707164	G	T	ENST00000453996	ENSG00000174177	CTU2	TRUE	TRUE
chr16	88707170	C	T	ENST00000453996	ENSG00000174177	CTU2	TRUE	TRUE
chr16	88707188	C	T	ENST00000453996	ENSG00000174177	CTU2	TRUE	TRUE
chr16	88707194	G	T	ENST00000453996	ENSG00000174177	CTU2	TRUE	TRUE
chr16	88707208	C	A	ENST00000453996	ENSG00000174177	CTU2	TRUE	TRUE
chr16	88707211	G	A	ENST00000453996	ENSG00000174177	CTU2	TRUE	FALSE
chr16	88707211	G	C	ENST00000453996	ENSG00000174177	CTU2	TRUE	FALSE
chr16	88707211	G	T	ENST00000453996	ENSG00000174177	CTU2	TRUE	FALSE
chr16	88707212	T	A	ENST00000453996	ENSG00000174177	CTU2	TRUE	FALSE
chr16	88707212	T	C	ENST00000453996	ENSG00000174177	CTU2	TRUE	FALSE
chr16	88707212	T	G	ENST00000453996	ENSG00000174177	CTU2	TRUE	FALSE
chr16	88709936	A	C	ENST00000453996	ENSG00000174177	CTU2	TRUE	FALSE
chr16	88709936	A	G	ENST00000453996	ENSG00000174177	CTU2	TRUE	FALSE
chr16	88709936	A	T	ENST00000453996	ENSG00000174177	CTU2	TRUE	FALSE
chr16	88709937	G	A	ENST00000453996	ENSG00000174177	CTU2	TRUE	FALSE
chr16	88709937	G	C	ENST00000453996	ENSG00000174177	CTU2	TRUE	FALSE
chr16	88709937	G	T	ENST00000453996	ENSG00000174177	CTU2	TRUE	FALSE
chr16	88709944	T	A	ENST00000453996	ENSG00000174177	CTU2	TRUE	TRUE
chr16	88709948	A	T	ENST00000453996	ENSG00000174177	CTU2	TRUE	TRUE
chr16	88709959	C	A	ENST00000453996	ENSG00000174177	CTU2	TRUE	TRUE
chr16	88709959	C	G	ENST00000453996	ENSG00000174177	CTU2	TRUE	TRUE
chr16	88709966	A	T	ENST00000453996	ENSG00000174177	CTU2	TRUE	TRUE
chr16	88709972	A	T	ENST00000453996	ENSG00000174177	CTU2	TRUE	TRUE
chr16	88709987	A	T	ENST00000453996	ENSG00000174177	CTU2	TRUE	TRUE
chr16	88710011	G	T	ENST00000453996	ENSG00000174177	CTU2	TRUE	TRUE
chr16	88710014	A	T	ENST00000453996	ENSG00000174177	CTU2	TRUE	TRUE
chr16	88710017	G	A	ENST00000453996	ENSG00000174177	CTU2	TRUE	FALSE
chr16	88710017	G	C	ENST00000453996	ENSG00000174177	CTU2	TRUE	FALSE
chr16	88710017	G	T	ENST00000453996	ENSG00000174177	CTU2	TRUE	FALSE
chr16	88710018	T	A	ENST00000453996	ENSG00000174177	CTU2	TRUE	FALSE
chr16	88710018	T	C	ENST00000453996	ENSG00000174177	CTU2	TRUE	FALSE
chr16	88710018	T	G	ENST00000453996	ENSG00000174177	CTU2	TRUE	FALSE
chr16	88710221	A	C	ENST00000453996	ENSG00000174177	CTU2	TRUE	FALSE
chr16	88710221	A	G	ENST00000453996	ENSG00000174177	CTU2	TRUE	FALSE
chr16	88710221	A	T	ENST00000453996	ENSG00000174177	CTU2	TRUE	FALSE
chr16	88710222	G	A	ENST00000453996	ENSG00000174177	CTU2	TRUE	FALSE
chr16	88710222	G	C	ENST00000453996	ENSG00000174177	CTU2	TRUE	FALSE
chr16	88710222	G	T	ENST00000453996	ENSG00000174177	CTU2	TRUE	FALSE
chr16	88710230	T	A	ENST00000453996	ENSG00000174177	CTU2	TRUE	TRUE
chr16	88710236	G	A	ENST00000453996	ENSG00000174177	CTU2	TRUE	TRUE
chr16	88710237	G	A	ENST00000453996	ENSG00000174177	CTU2	TRUE	TRUE
chr16	88710251	C	A	ENST00000453996	ENSG00000174177	CTU2	TRUE	TRUE
chr16	88710269	G	A	ENST00000453996	ENSG00000174177	CTU2	TRUE	TRUE
chr16	88710270	G	A	ENST00000453996	ENSG00000174177	CTU2	TRUE	TRUE
chr16	88710271	C	T	ENST00000453996	ENSG00000174177	CTU2	TRUE	TRUE
chr16	88710280	G	T	ENST00000453996	ENSG00000174177	CTU2	TRUE	TRUE
chr16	88710283	G	A	ENST00000453996	ENSG00000174177	CTU2	TRUE	FALSE
chr16	88710283	G	C	ENST00000453996	ENSG00000174177	CTU2	TRUE	FALSE
chr16	88710283	G	T	ENST00000453996	ENSG00000174177	CTU2	TRUE	FALSE
chr16	88710284	T	A	ENST00000453996	ENSG00000174177	CTU2	TRUE	FALSE
chr16	88710284	T	C	ENST00000453996	ENSG00000174177	CTU2	TRUE	FALSE
chr16	88710284	T	G	ENST00000453996	ENSG00000174177	CTU2	TRUE	FALSE
chr16	88711633	A	C	ENST00000453996	ENSG00000174177	CTU2	TRUE	FALSE
chr16	88711633	A	G	ENST00000453996	ENSG00000174177	CTU2	TRUE	FALSE
chr16	88711633	A	T	ENST00000453996	ENSG00000174177	CTU2	TRUE	FALSE
chr16	88711634	G	A	ENST00000453996	ENSG00000174177	CTU2	TRUE	FALSE
chr16	88711634	G	C	ENST00000453996	ENSG00000174177	CTU2	TRUE	FALSE
chr16	88711634	G	T	ENST00000453996	ENSG00000174177	CTU2	TRUE	FALSE
chr16	88711644	C	T	ENST00000453996	ENSG00000174177	CTU2	TRUE	TRUE
chr16	88711656	A	T	ENST00000453996	ENSG00000174177	CTU2	TRUE	TRUE
chr16	88711659	A	T	ENST00000453996	ENSG00000174177	CTU2	TRUE	TRUE
chr16	88711677	G	T	ENST00000453996	ENSG00000174177	CTU2	TRUE	TRUE
chr16	88711695	G	T	ENST00000453996	ENSG00000174177	CTU2	TRUE	TRUE
chr16	88711696	G	A	ENST00000453996	ENSG00000174177	CTU2	TRUE	FALSE
chr16	88711696	G	C	ENST00000453996	ENSG00000174177	CTU2	TRUE	FALSE
chr16	88711696	G	T	ENST00000453996	ENSG00000174177	CTU2	TRUE	FALSE
chr16	88711697	T	A	ENST00000453996	ENSG00000174177	CTU2	TRUE	FALSE
chr16	88711697	T	C	ENST00000453996	ENSG00000174177	CTU2	TRUE	FALSE
chr16	88711697	T	G	ENST00000453996	ENSG00000174177	CTU2	TRUE	FALSE
chr16	88712272	A	C	ENST00000453996	ENSG00000174177	CTU2	TRUE	FALSE
chr16	88712272	A	G	ENST00000453996	ENSG00000174177	CTU2	TRUE	FALSE
chr16	88712272	A	T	ENST00000453996	ENSG00000174177	CTU2	TRUE	FALSE
chr16	88712273	G	A	ENST00000453996	ENSG00000174177	CTU2	TRUE	FALSE
chr16	88712273	G	C	ENST00000453996	ENSG00000174177	CTU2	TRUE	FALSE
chr16	88712273	G	T	ENST00000453996	ENSG00000174177	CTU2	TRUE	FALSE
chr16	88712276	G	T	ENST00000453996	ENSG00000174177	CTU2	TRUE	TRUE
chr16	88712287	T	A	ENST00000453996	ENSG00000174177	CTU2	TRUE	TRUE
chr16	88712291	C	T	ENST00000453996	ENSG00000174177	CTU2	TRUE	TRUE
chr16	88712300	G	T	ENST00000453996	ENSG00000174177	CTU2	TRUE	TRUE
chr16	88712303	G	T	ENST00000453996	ENSG00000174177	CTU2	TRUE	TRUE
chr16	88712306	A	T	ENST00000453996	ENSG00000174177	CTU2	TRUE	TRUE
chr16	88712310	C	A	ENST00000453996	ENSG00000174177	CTU2	TRUE	TRUE
chr16	88712310	C	G	ENST00000453996	ENSG00000174177	CTU2	TRUE	TRUE
chr16	88712312	A	T	ENST00000453996	ENSG00000174177	CTU2	TRUE	TRUE
chr16	88712324	G	T	ENST00000453996	ENSG00000174177	CTU2	TRUE	TRUE
chr16	88712330	A	T	ENST00000453996	ENSG00000174177	CTU2	TRUE	TRUE
chr16	88712342	C	T	ENST00000453996	ENSG00000174177	CTU2	TRUE	TRUE
chr16	88712361	G	A	ENST00000453996	ENSG00000174177	CTU2	TRUE	TRUE
chr16	88712362	G	A	ENST00000453996	ENSG00000174177	CTU2	TRUE	TRUE
chr16	88712376	T	A	ENST00000453996	ENSG00000174177	CTU2	TRUE	TRUE
chr16	88712376	T	G	ENST00000453996	ENSG00000174177	CTU2	TRUE	TRUE
chr16	88712378	G	T	ENST00000453996	ENSG00000174177	CTU2	TRUE	TRUE
chr16	88712381	G	T	ENST00000453996	ENSG00000174177	CTU2	TRUE	TRUE
chr16	88712384	G	A	ENST00000453996	ENSG00000174177	CTU2	FALSE	FALSE
chr16	88712384	G	C	ENST00000453996	ENSG00000174177	CTU2	FALSE	FALSE
chr16	88712384	G	T	ENST00000453996	ENSG00000174177	CTU2	FALSE	FALSE
chr16	88712385	T	A	ENST00000453996	ENSG00000174177	CTU2	FALSE	FALSE
chr16	88712385	T	C	ENST00000453996	ENSG00000174177	CTU2	FALSE	FALSE
chr16	88712385	T	G	ENST00000453996	ENSG00000174177	CTU2	FALSE	FALSE
chr16	88712620	A	C	ENST00000453996	ENSG00000174177	CTU2	TRUE	FALSE
chr16	88712620	A	G	ENST00000453996	ENSG00000174177	CTU2	TRUE	FALSE
chr16	88712620	A	T	ENST00000453996	ENSG00000174177	CTU2	TRUE	FALSE
chr16	88712621	G	A	ENST00000453996	ENSG00000174177	CTU2	TRUE	FALSE
chr16	88712621	G	C	ENST00000453996	ENSG00000174177	CTU2	TRUE	FALSE
chr16	88712621	G	T	ENST00000453996	ENSG00000174177	CTU2	TRUE	FALSE
chr16	88712641	C	A	ENST00000453996	ENSG00000174177	CTU2	TRUE	TRUE
chr16	88712650	G	A	ENST00000453996	ENSG00000174177	CTU2	TRUE	TRUE
chr16	88712651	G	A	ENST00000453996	ENSG00000174177	CTU2	TRUE	TRUE
chr16	88712654	C	A	ENST00000453996	ENSG00000174177	CTU2	TRUE	TRUE
chr16	88712661	C	T	ENST00000453996	ENSG00000174177	CTU2	TRUE	TRUE
chr16	88712664	G	T	ENST00000453996	ENSG00000174177	CTU2	TRUE	TRUE
chr16	88712673	G	T	ENST00000453996	ENSG00000174177	CTU2	TRUE	TRUE
chr16	88712679	G	T	ENST00000453996	ENSG00000174177	CTU2	TRUE	TRUE
chr16	88712690	C	A	ENST00000453996	ENSG00000174177	CTU2	TRUE	TRUE
chr16	88712690	C	G	ENST00000453996	ENSG00000174177	CTU2	TRUE	TRUE
chr16	88712691	A	T	ENST00000453996	ENSG00000174177	CTU2	TRUE	TRUE
chr16	88712715	C	T	ENST00000453996	ENSG00000174177	CTU2	TRUE	TRUE
chr16	88712718	C	T	ENST00000453996	ENSG00000174177	CTU2	TRUE	TRUE
chr16	88712721	C	T	ENST00000453996	ENSG00000174177	CTU2	TRUE	TRUE
chr16	88712760	C	T	ENST00000453996	ENSG00000174177	CTU2	TRUE	TRUE
chr16	88712766	G	T	ENST00000453996	ENSG00000174177	CTU2	TRUE	TRUE
chr16	88712769	G	T	ENST00000453996	ENSG00000174177	CTU2	TRUE	TRUE
chr16	88712772	C	T	ENST00000453996	ENSG00000174177	CTU2	TRUE	TRUE
chr16	88712781	C	T	ENST00000453996	ENSG00000174177	CTU2	TRUE	TRUE
chr16	88712799	C	T	ENST00000453996	ENSG00000174177	CTU2	TRUE	TRUE
chr16	88712811	A	T	ENST00000453996	ENSG00000174177	CTU2	TRUE	TRUE
chr16	88712829	C	T	ENST00000453996	ENSG00000174177	CTU2	TRUE	TRUE
chr16	88712835	G	T	ENST00000453996	ENSG00000174177	CTU2	TRUE	TRUE
chr16	88712847	C	T	ENST00000453996	ENSG00000174177	CTU2	TRUE	TRUE
chr16	88712858	C	A	ENST00000453996	ENSG00000174177	CTU2	TRUE	TRUE
chr16	88712860	C	A	ENST00000453996	ENSG00000174177	CTU2	TRUE	TRUE
chr16	88712860	C	G	ENST00000453996	ENSG00000174177	CTU2	TRUE	TRUE
chr16	88712880	A	T	ENST00000453996	ENSG00000174177	CTU2	TRUE	TRUE
chr16	88712883	G	T	ENST00000453996	ENSG00000174177	CTU2	TRUE	TRUE
chr16	88712886	G	T	ENST00000453996	ENSG00000174177	CTU2	TRUE	TRUE
chr16	88712895	C	T	ENST00000453996	ENSG00000174177	CTU2	TRUE	TRUE
chr16	88712906	G	A	ENST00000453996	ENSG00000174177	CTU2	TRUE	FALSE
chr16	88712906	G	C	ENST00000453996	ENSG00000174177	CTU2	TRUE	FALSE
chr16	88712906	G	T	ENST00000453996	ENSG00000174177	CTU2	TRUE	FALSE
chr16	88712907	T	A	ENST00000453996	ENSG00000174177	CTU2	TRUE	FALSE
chr16	88712907	T	C	ENST00000453996	ENSG00000174177	CTU2	TRUE	FALSE
chr16	88712907	T	G	ENST00000453996	ENSG00000174177	CTU2	TRUE	FALSE
chr16	88713310	A	C	ENST00000453996	ENSG00000174177	CTU2	TRUE	FALSE
chr16	88713310	A	G	ENST00000453996	ENSG00000174177	CTU2	TRUE	FALSE
chr16	88713310	A	T	ENST00000453996	ENSG00000174177	CTU2	TRUE	FALSE
chr16	88713311	G	A	ENST00000453996	ENSG00000174177	CTU2	TRUE	FALSE
chr16	88713311	G	C	ENST00000453996	ENSG00000174177	CTU2	TRUE	FALSE
chr16	88713311	G	T	ENST00000453996	ENSG00000174177	CTU2	TRUE	FALSE
chr16	88713337	C	T	ENST00000453996	ENSG00000174177	CTU2	TRUE	TRUE
chr16	88713351	C	A	ENST00000453996	ENSG00000174177	CTU2	TRUE	TRUE
chr16	88713351	C	G	ENST00000453996	ENSG00000174177	CTU2	TRUE	TRUE
chr16	88713355	A	T	ENST00000453996	ENSG00000174177	CTU2	TRUE	TRUE
chr16	88713378	C	A	ENST00000453996	ENSG00000174177	CTU2	TRUE	TRUE
chr16	88713386	T	A	ENST00000453996	ENSG00000174177	CTU2	TRUE	TRUE
chr16	88713394	A	T	ENST00000453996	ENSG00000174177	CTU2	TRUE	TRUE
chr16	88713421	C	T	ENST00000453996	ENSG00000174177	CTU2	TRUE	TRUE
chr16	88713440	G	A	ENST00000453996	ENSG00000174177	CTU2	TRUE	TRUE
chr16	88713441	G	A	ENST00000453996	ENSG00000174177	CTU2	TRUE	TRUE
chr16	88713448	G	A	ENST00000453996	ENSG00000174177	CTU2	TRUE	FALSE
chr16	88713448	G	C	ENST00000453996	ENSG00000174177	CTU2	TRUE	FALSE
chr16	88713448	G	T	ENST00000453996	ENSG00000174177	CTU2	TRUE	FALSE
chr16	88713449	T	A	ENST00000453996	ENSG00000174177	CTU2	TRUE	FALSE
chr16	88713449	T	C	ENST00000453996	ENSG00000174177	CTU2	TRUE	FALSE
chr16	88713449	T	G	ENST00000453996	ENSG00000174177	CTU2	TRUE	FALSE
chr16	88713645	A	C	ENST00000453996	ENSG00000174177	CTU2	TRUE	FALSE
chr16	88713645	A	G	ENST00000453996	ENSG00000174177	CTU2	TRUE	FALSE
chr16	88713645	A	T	ENST00000453996	ENSG00000174177	CTU2	TRUE	FALSE
chr16	88713646	G	A	ENST00000453996	ENSG00000174177	CTU2	TRUE	FALSE
chr16	88713646	G	C	ENST00000453996	ENSG00000174177	CTU2	TRUE	FALSE
chr16	88713646	G	T	ENST00000453996	ENSG00000174177	CTU2	TRUE	FALSE
chr16	88713654	C	A	ENST00000453996	ENSG00000174177	CTU2	TRUE	TRUE
chr16	88713659	G	T	ENST00000453996	ENSG00000174177	CTU2	TRUE	TRUE
chr16	88713710	A	T	ENST00000453996	ENSG00000174177	CTU2	TRUE	TRUE
chr16	88713713	G	T	ENST00000453996	ENSG00000174177	CTU2	TRUE	TRUE
chr16	88713727	C	A	ENST00000453996	ENSG00000174177	CTU2	TRUE	TRUE
chr16	88713727	C	G	ENST00000453996	ENSG00000174177	CTU2	TRUE	TRUE
chr16	88713776	A	T	ENST00000453996	ENSG00000174177	CTU2	TRUE	TRUE
chr16	88713779	G	A	ENST00000453996	ENSG00000174177	CTU2	TRUE	TRUE
chr16	88713779	G	C	ENST00000453996	ENSG00000174177	CTU2	TRUE	TRUE
chr16	88713779	G	T	ENST00000453996	ENSG00000174177	CTU2	TRUE	TRUE
chr16	88713780	T	A	ENST00000453996	ENSG00000174177	CTU2	TRUE	TRUE
chr16	88713780	T	C	ENST00000453996	ENSG00000174177	CTU2	TRUE	FALSE
chr16	88713780	T	G	ENST00000453996	ENSG00000174177	CTU2	TRUE	TRUE
chr16	88714134	A	C	ENST00000453996	ENSG00000174177	CTU2	TRUE	FALSE
chr16	88714134	A	G	ENST00000453996	ENSG00000174177	CTU2	TRUE	FALSE
chr16	88714134	A	T	ENST00000453996	ENSG00000174177	CTU2	TRUE	FALSE
chr16	88714135	G	A	ENST00000453996	ENSG00000174177	CTU2	TRUE	FALSE
chr16	88714135	G	C	ENST00000453996	ENSG00000174177	CTU2	TRUE	FALSE
chr16	88714135	G	T	ENST00000453996	ENSG00000174177	CTU2	TRUE	FALSE
chr16	88714142	G	T	ENST00000453996	ENSG00000174177	CTU2	TRUE	TRUE
chr16	88714145	A	T	ENST00000453996	ENSG00000174177	CTU2	TRUE	TRUE
chr16	88714169	G	T	ENST00000453996	ENSG00000174177	CTU2	TRUE	TRUE
chr16	88714190	C	T	ENST00000453996	ENSG00000174177	CTU2	TRUE	TRUE
chr16	88714196	C	T	ENST00000453996	ENSG00000174177	CTU2	TRUE	TRUE
chr16	88714225	C	A	ENST00000453996	ENSG00000174177	CTU2
chr16	88714225	C	G	ENST00000453996	ENSG00000174177	CTU2
chr16	88714228	G	A	ENST00000453996	ENSG00000174177	CTU2	TRUE	FALSE
chr16	88714228	G	C	ENST00000453996	ENSG00000174177	CTU2	TRUE	FALSE
chr16	88714228	G	T	ENST00000453996	ENSG00000174177	CTU2	TRUE	FALSE
chr16	88714229	T	A	ENST00000453996	ENSG00000174177	CTU2	TRUE	FALSE
chr16	88714229	T	C	ENST00000453996	ENSG00000174177	CTU2	TRUE	FALSE
chr16	88714229	T	G	ENST00000453996	ENSG00000174177	CTU2	TRUE	FALSE
chr16	88714381	A	C	ENST00000453996	ENSG00000174177	CTU2	TRUE	FALSE
chr16	88714381	A	G	ENST00000453996	ENSG00000174177	CTU2	TRUE	FALSE
chr16	88714381	A	T	ENST00000453996	ENSG00000174177	CTU2	TRUE	FALSE
chr16	88714382	G	A	ENST00000453996	ENSG00000174177	CTU2	TRUE	FALSE
chr16	88714382	G	C	ENST00000453996	ENSG00000174177	CTU2	TRUE	FALSE
chr16	88714382	G	T	ENST00000453996	ENSG00000174177	CTU2	TRUE	FALSE
chr16	88714390	G	T	ENST00000453996	ENSG00000174177	CTU2	TRUE	TRUE
chr16	88714393	A	T	ENST00000453996	ENSG00000174177	CTU2	TRUE	TRUE
chr16	88714402	A	T	ENST00000453996	ENSG00000174177	CTU2	TRUE	TRUE
chr16	88714449	C	A	ENST00000453996	ENSG00000174177	CTU2	TRUE	TRUE
chr16	88714458	C	A	ENST00000453996	ENSG00000174177	CTU2	TRUE	TRUE
chr16	88714464	T	A	ENST00000453996	ENSG00000174177	CTU2	TRUE	TRUE
chr16	88714487	G	A	ENST00000453996	ENSG00000174177	CTU2	TRUE	FALSE
chr16	88714487	G	C	ENST00000453996	ENSG00000174177	CTU2	TRUE	FALSE
chr16	88714487	G	T	ENST00000453996	ENSG00000174177	CTU2	TRUE	FALSE
chr16	88714488	T	A	ENST00000453996	ENSG00000174177	CTU2	TRUE	FALSE
chr16	88714488	T	C	ENST00000453996	ENSG00000174177	CTU2	TRUE	FALSE
chr16	88714488	T	G	ENST00000453996	ENSG00000174177	CTU2	TRUE	FALSE
chr16	88714585	A	C	ENST00000453996	ENSG00000174177	CTU2	TRUE	FALSE
chr16	88714585	A	G	ENST00000453996	ENSG00000174177	CTU2	TRUE	FALSE
chr16	88714585	A	T	ENST00000453996	ENSG00000174177	CTU2	TRUE	FALSE
chr16	88714586	G	A	ENST00000453996	ENSG00000174177	CTU2	TRUE	FALSE
chr16	88714586	G	C	ENST00000453996	ENSG00000174177	CTU2	TRUE	FALSE
chr16	88714586	G	T	ENST00000453996	ENSG00000174177	CTU2	TRUE	FALSE
chr16	88714610	C	T	ENST00000453996	ENSG00000174177	CTU2	TRUE	TRUE
chr16	88714620	C	A	ENST00000453996	ENSG00000174177	CTU2	TRUE	TRUE
chr16	88714631	C	T	ENST00000453996	ENSG00000174177	CTU2	TRUE	TRUE
chr16	88714637	C	T	ENST00000453996	ENSG00000174177	CTU2	TRUE	TRUE
chr16	88714641	C	A	ENST00000453996	ENSG00000174177	CTU2	TRUE	TRUE
chr16	88714641	C	G	ENST00000453996	ENSG00000174177	CTU2	TRUE	TRUE
chr16	88714658	G	T	ENST00000453996	ENSG00000174177	CTU2	TRUE	TRUE
chr16	88714684	C	A	ENST00000453996	ENSG00000174177	CTU2	TRUE	TRUE
chr16	88714687	T	A	ENST00000453996	ENSG00000174177	CTU2	TRUE	TRUE
chr16	88714704	G	A	ENST00000453996	ENSG00000174177	CTU2	TRUE	TRUE
chr16	88714705	G	A	ENST00000453996	ENSG00000174177	CTU2	TRUE	TRUE
chr16	88714709	C	T	ENST00000453996	ENSG00000174177	CTU2	TRUE	TRUE
chr16	88714717	T	A	ENST00000453996	ENSG00000174177	CTU2	TRUE	TRUE
chr16	88714721	C	T	ENST00000453996	ENSG00000174177	CTU2	TRUE	TRUE
chr16	88714732	C	A	ENST00000453996	ENSG00000174177	CTU2	TRUE	TRUE
chr16	88714738	G	A	ENST00000453996	ENSG00000174177	CTU2	TRUE	FALSE
chr16	88714738	G	C	ENST00000453996	ENSG00000174177	CTU2	TRUE	FALSE
chr16	88714738	G	T	ENST00000453996	ENSG00000174177	CTU2	TRUE	FALSE
chr16	88714739	T	A	ENST00000453996	ENSG00000174177	CTU2	TRUE	FALSE
chr16	88714739	T	C	ENST00000453996	ENSG00000174177	CTU2	TRUE	FALSE
chr16	88714739	T	G	ENST00000453996	ENSG00000174177	CTU2	TRUE	FALSE
chr16	88714858	A	C	ENST00000453996	ENSG00000174177	CTU2	TRUE	TRUE
chr16	88714858	A	G	ENST00000453996	ENSG00000174177	CTU2	TRUE	FALSE
chr16	88714858	A	T	ENST00000453996	ENSG00000174177	CTU2	TRUE	TRUE
chr16	88714859	G	A	ENST00000453996	ENSG00000174177	CTU2	TRUE	TRUE
chr16	88714859	G	C	ENST00000453996	ENSG00000174177	CTU2	TRUE	FALSE
chr16	88714859	G	T	ENST00000453996	ENSG00000174177	CTU2	TRUE	FALSE
chr16	88714861	G	T	ENST00000453996	ENSG00000174177	CTU2	TRUE	TRUE
chr16	88714870	C	T	ENST00000453996	ENSG00000174177	CTU2	TRUE	TRUE
chr16	88714878	C	A	ENST00000453996	ENSG00000174177	CTU2	TRUE	TRUE
chr16	88714882	G	T	ENST00000453996	ENSG00000174177	CTU2	TRUE	TRUE
chr16	88714885	G	T	ENST00000453996	ENSG00000174177	CTU2	TRUE	TRUE
chr16	88714888	C	T	ENST00000453996	ENSG00000174177	CTU2	TRUE	TRUE
chr16	88714896	C	A	ENST00000453996	ENSG00000174177	CTU2	TRUE	TRUE
chr16	88714899	C	A	ENST00000453996	ENSG00000174177	CTU2	TRUE	TRUE
chr16	88714899	C	G	ENST00000453996	ENSG00000174177	CTU2	TRUE	TRUE
chr16	88714905	C	A	ENST00000453996	ENSG00000174177	CTU2	TRUE	TRUE
chr16	88714918	A	T	ENST00000453996	ENSG00000174177	CTU2	TRUE	TRUE
chr16	88714925	T	A	ENST00000453996	ENSG00000174177	CTU2	TRUE	TRUE
chr16	88714927	G	A	ENST00000453996	ENSG00000174177	CTU2	TRUE	FALSE
chr16	88714927	G	C	ENST00000453996	ENSG00000174177	CTU2	TRUE	FALSE
chr16	88714927	G	T	ENST00000453996	ENSG00000174177	CTU2	TRUE	FALSE
chr16	88714928	T	A	ENST00000453996	ENSG00000174177	CTU2	TRUE	FALSE
chr16	88714928	T	C	ENST00000453996	ENSG00000174177	CTU2	TRUE	FALSE
chr16	88714928	T	G	ENST00000453996	ENSG00000174177	CTU2	TRUE	FALSE
chr16	88715046	A	C	ENST00000453996	ENSG00000174177	CTU2	TRUE	FALSE
chr16	88715046	A	G	ENST00000453996	ENSG00000174177	CTU2	TRUE	FALSE
chr16	88715046	A	T	ENST00000453996	ENSG00000174177	CTU2	TRUE	FALSE
chr16	88715047	G	A	ENST00000453996	ENSG00000174177	CTU2	TRUE	FALSE
chr16	88715047	G	C	ENST00000453996	ENSG00000174177	CTU2	TRUE	FALSE
chr16	88715047	G	T	ENST00000453996	ENSG00000174177	CTU2	TRUE	FALSE
chr16	88715052	C	A	ENST00000453996	ENSG00000174177	CTU2	TRUE	TRUE
chr16	88715052	C	G	ENST00000453996	ENSG00000174177	CTU2	TRUE	TRUE
chr16	88715074	C	A	ENST00000453996	ENSG00000174177	CTU2	FALSE	FALSE
chr16	88715074	C	G	ENST00000453996	ENSG00000174177	CTU2	FALSE	FALSE
chr16	88715084	G	T	ENST00000453996	ENSG00000174177	CTU2	FALSE	FALSE
chr16	88715090	C	T	ENST00000453996	ENSG00000174177	CTU2	FALSE	FALSE
chr16	88715102	C	T	ENST00000453996	ENSG00000174177	CTU2	FALSE	FALSE
chr16	88715107	G	A	ENST00000453996	ENSG00000174177	CTU2	TRUE	FALSE
chr16	88715107	G	C	ENST00000453996	ENSG00000174177	CTU2	TRUE	FALSE
chr16	88715107	G	T	ENST00000453996	ENSG00000174177	CTU2	TRUE	FALSE
chr16	88715108	T	A	ENST00000453996	ENSG00000174177	CTU2	TRUE	FALSE
chr16	88715108	T	C	ENST00000453996	ENSG00000174177	CTU2	TRUE	FALSE
chr16	88715108	T	G	ENST00000453996	ENSG00000174177	CTU2	TRUE	FALSE
chr16	88715180	A	C	ENST00000453996	ENSG00000174177	CTU2	TRUE	FALSE
chr16	88715180	A	G	ENST00000453996	ENSG00000174177	CTU2	TRUE	FALSE
chr16	88715180	A	T	ENST00000453996	ENSG00000174177	CTU2	TRUE	FALSE
chr16	88715181	G	A	ENST00000453996	ENSG00000174177	CTU2	TRUE	FALSE
chr16	88715181	G	C	ENST00000453996	ENSG00000174177	CTU2	TRUE	FALSE
chr16	88715181	G	T	ENST00000453996	ENSG00000174177	CTU2	TRUE	FALSE
chr16	88715187	G	A	ENST00000453996	ENSG00000174177	CTU2	FALSE	FALSE
chr16	88715188	G	A	ENST00000453996	ENSG00000174177	CTU2	FALSE	FALSE
chr16	88715193	T	A	ENST00000453996	ENSG00000174177	CTU2	FALSE	FALSE
chr16	88715195	C	T	ENST00000453996	ENSG00000174177	CTU2	FALSE	FALSE
chr16	88715198	G	T	ENST00000453996	ENSG00000174177	CTU2	FALSE	FALSE
chr16	88715212	T	A	ENST00000453996	ENSG00000174177	CTU2	FALSE	FALSE
chr16	88715219	G	T	ENST00000453996	ENSG00000174177	CTU2	FALSE	FALSE
chr16	88715234	G	T	ENST00000453996	ENSG00000174177	CTU2	FALSE	FALSE
chr16	88715243	C	T	ENST00000453996	ENSG00000174177	CTU2	FALSE	FALSE
chr16	88715610	C	A	ENST00000301015	ENSG00000103335	PIEZO1	FALSE	FALSE
chr16	88715613	T	A	ENST00000301015	ENSG00000103335	PIEZO1	FALSE	FALSE
chr16	88715616	C	A	ENST00000301015	ENSG00000103335	PIEZO1	FALSE	FALSE
chr16	88715623	C	T	ENST00000301015	ENSG00000103335	PIEZO1	FALSE	FALSE
chr16	88715624	C	T	ENST00000301015	ENSG00000103335	PIEZO1	FALSE	FALSE
chr16	88715628	T	A	ENST00000301015	ENSG00000103335	PIEZO1	FALSE	FALSE
chr16	88715640	C	A	ENST00000301015	ENSG00000103335	PIEZO1	FALSE	FALSE
chr16	88715645	G	C	ENST00000301015	ENSG00000103335	PIEZO1	FALSE	FALSE
chr16	88715645	G	T	ENST00000301015	ENSG00000103335	PIEZO1	FALSE	FALSE
chr16	88715650	G	C	ENST00000301015	ENSG00000103335	PIEZO1	FALSE	FALSE
chr16	88715650	G	T	ENST00000301015	ENSG00000103335	PIEZO1	FALSE	FALSE
chr16	88715667	T	A	ENST00000301015	ENSG00000103335	PIEZO1	FALSE	FALSE
chr16	88715671	G	C	ENST00000301015	ENSG00000103335	PIEZO1	FALSE	FALSE
chr16	88715671	G	T	ENST00000301015	ENSG00000103335	PIEZO1	FALSE	FALSE
chr16	88715675	A	T	ENST00000301015	ENSG00000103335	PIEZO1	FALSE	FALSE
chr16	88715679	C	A	ENST00000301015	ENSG00000103335	PIEZO1	FALSE	FALSE
chr16	88715682	C	A	ENST00000301015	ENSG00000103335	PIEZO1	FALSE	FALSE
chr16	88715685	C	A	ENST00000301015	ENSG00000103335	PIEZO1	FALSE	FALSE
chr16	88715691	C	A	ENST00000301015	ENSG00000103335	PIEZO1	FALSE	FALSE
chr16	88715697	C	A	ENST00000301015	ENSG00000103335	PIEZO1	FALSE	FALSE
chr16	88715706	C	A	ENST00000301015	ENSG00000103335	PIEZO1	FALSE	FALSE
chr16	88715727	G	A	ENST00000301015	ENSG00000103335	PIEZO1	FALSE	FALSE
chr16	88715728	G	T	ENST00000301015	ENSG00000103335	PIEZO1	FALSE	FALSE
chr16	88715736	T	A	ENST00000301015	ENSG00000103335	PIEZO1	FALSE	FALSE
chr16	88715752	G	T	ENST00000301015	ENSG00000103335	PIEZO1	FALSE	FALSE
chr16	88715763	C	A	ENST00000301015	ENSG00000103335	PIEZO1	FALSE	FALSE
chr16	88715766	C	A	ENST00000301015	ENSG00000103335	PIEZO1	FALSE	FALSE
chr16	88715783	G	T	ENST00000301015	ENSG00000103335	PIEZO1	FALSE	FALSE
chr16	88715790	C	A	ENST00000301015	ENSG00000103335	PIEZO1	FALSE	FALSE
chr16	88715802	C	A	ENST00000301015	ENSG00000103335	PIEZO1	FALSE	FALSE
chr16	88715814	T	A	ENST00000301015	ENSG00000103335	PIEZO1	FALSE	FALSE
chr16	88715839	G	C	ENST00000301015	ENSG00000103335	PIEZO1	FALSE	FALSE
chr16	88715839	G	T	ENST00000301015	ENSG00000103335	PIEZO1	FALSE	FALSE
chr16	88715855	C	A	ENST00000301015	ENSG00000103335	PIEZO1	TRUE	FALSE
chr16	88715855	C	G	ENST00000301015	ENSG00000103335	PIEZO1	TRUE	FALSE
chr16	88715855	C	T	ENST00000301015	ENSG00000103335	PIEZO1	TRUE	FALSE
chr16	88715856	T	A	ENST00000301015	ENSG00000103335	PIEZO1	TRUE	FALSE
chr16	88715856	T	C	ENST00000301015	ENSG00000103335	PIEZO1	TRUE	FALSE
chr16	88715856	T	G	ENST00000301015	ENSG00000103335	PIEZO1	TRUE	FALSE
chr16	88715931	A	C	ENST00000301015	ENSG00000103335	PIEZO1	TRUE	FALSE
chr16	88715931	A	G	ENST00000301015	ENSG00000103335	PIEZO1	TRUE	FALSE
chr16	88715931	A	T	ENST00000301015	ENSG00000103335	PIEZO1	TRUE	FALSE
chr16	88715932	C	A	ENST00000301015	ENSG00000103335	PIEZO1	TRUE	FALSE
chr16	88715932	C	G	ENST00000301015	ENSG00000103335	PIEZO1	TRUE	FALSE
chr16	88715932	C	T	ENST00000301015	ENSG00000103335	PIEZO1	TRUE	FALSE
chr16	88715935	G	C	ENST00000301015	ENSG00000103335	PIEZO1	FALSE	FALSE
chr16	88715935	G	T	ENST00000301015	ENSG00000103335	PIEZO1	FALSE	FALSE
chr16	88715973	T	A	ENST00000301015	ENSG00000103335	PIEZO1	FALSE	FALSE
chr16	88716004	G	T	ENST00000301015	ENSG00000103335	PIEZO1	TRUE	TRUE
chr16	88716016	G	T	ENST00000301015	ENSG00000103335	PIEZO1	TRUE	TRUE
chr16	88716021	C	A	ENST00000301015	ENSG00000103335	PIEZO1	TRUE	TRUE
chr16	88716024	G	A	ENST00000301015	ENSG00000103335	PIEZO1	TRUE	TRUE
chr16	88716030	C	A	ENST00000301015	ENSG00000103335	PIEZO1	TRUE	TRUE
chr16	88716037	C	T	ENST00000301015	ENSG00000103335	PIEZO1	TRUE	TRUE
chr16	88716038	C	T	ENST00000301015	ENSG00000103335	PIEZO1	TRUE	TRUE
chr16	88716040	C	T	ENST00000301015	ENSG00000103335	PIEZO1	TRUE	TRUE
chr16	88716041	C	T	ENST00000301015	ENSG00000103335	PIEZO1	TRUE	TRUE
chr16	88716045	C	A	ENST00000301015	ENSG00000103335	PIEZO1	TRUE	TRUE
chr16	88716072	G	A	ENST00000301015	ENSG00000103335	PIEZO1	TRUE	TRUE
chr16	88716075	C	A	ENST00000301015	ENSG00000103335	PIEZO1	TRUE	TRUE
chr16	88716087	G	A	ENST00000301015	ENSG00000103335	PIEZO1	TRUE	TRUE
chr16	88716103	G	C	ENST00000301015	ENSG00000103335	PIEZO1	TRUE	TRUE
chr16	88716103	G	T	ENST00000301015	ENSG00000103335	PIEZO1	TRUE	TRUE
chr16	88716114	C	A	ENST00000301015	ENSG00000103335	PIEZO1	TRUE	TRUE
chr16	88716117	C	A	ENST00000301015	ENSG00000103335	PIEZO1	TRUE	TRUE
chr16	88716120	C	A	ENST00000301015	ENSG00000103335	PIEZO1	TRUE	FALSE
chr16	88716120	C	G	ENST00000301015	ENSG00000103335	PIEZO1	TRUE	FALSE
chr16	88716120	C	T	ENST00000301015	ENSG00000103335	PIEZO1	TRUE	FALSE
chr16	88716121	T	A	ENST00000301015	ENSG00000103335	PIEZO1	TRUE	FALSE
chr16	88716121	T	C	ENST00000301015	ENSG00000103335	PIEZO1	TRUE	FALSE
chr16	88716121	T	G	ENST00000301015	ENSG00000103335	PIEZO1	TRUE	FALSE
chr16	88716196	A	C	ENST00000301015	ENSG00000103335	PIEZO1	TRUE	FALSE
chr16	88716196	A	G	ENST00000301015	ENSG00000103335	PIEZO1	TRUE	FALSE
chr16	88716196	A	T	ENST00000301015	ENSG00000103335	PIEZO1	TRUE	FALSE
chr16	88716197	C	A	ENST00000301015	ENSG00000103335	PIEZO1	TRUE	FALSE
chr16	88716197	C	G	ENST00000301015	ENSG00000103335	PIEZO1	TRUE	FALSE
chr16	88716197	C	T	ENST00000301015	ENSG00000103335	PIEZO1	TRUE	FALSE
chr16	88716204	G	A	ENST00000301015	ENSG00000103335	PIEZO1	TRUE	TRUE
chr16	88716210	G	A	ENST00000301015	ENSG00000103335	PIEZO1	TRUE	TRUE
chr16	88716213	T	A	ENST00000301015	ENSG00000103335	PIEZO1	TRUE	TRUE
chr16	88716228	C	A	ENST00000301015	ENSG00000103335	PIEZO1	TRUE	TRUE
chr16	88716250	G	C	ENST00000301015	ENSG00000103335	PIEZO1	TRUE	TRUE
chr16	88716250	G	T	ENST00000301015	ENSG00000103335	PIEZO1	TRUE	TRUE
chr16	88716255	T	A	ENST00000301015	ENSG00000103335	PIEZO1	TRUE	TRUE
chr16	88716278	C	A	ENST00000301015	ENSG00000103335	PIEZO1	TRUE	FALSE
chr16	88716278	C	G	ENST00000301015	ENSG00000103335	PIEZO1	TRUE	FALSE
chr16	88716278	C	T	ENST00000301015	ENSG00000103335	PIEZO1	TRUE	FALSE
chr16	88716279	T	A	ENST00000301015	ENSG00000103335	PIEZO1	TRUE	FALSE
chr16	88716279	T	C	ENST00000301015	ENSG00000103335	PIEZO1	TRUE	FALSE
chr16	88716279	T	G	ENST00000301015	ENSG00000103335	PIEZO1	TRUE	FALSE
chr16	88716359	A	C	ENST00000301015	ENSG00000103335	PIEZO1	TRUE	FALSE
chr16	88716359	A	G	ENST00000301015	ENSG00000103335	PIEZO1	TRUE	FALSE
chr16	88716359	A	T	ENST00000301015	ENSG00000103335	PIEZO1	TRUE	FALSE
chr16	88716360	C	A	ENST00000301015	ENSG00000103335	PIEZO1	TRUE	FALSE
chr16	88716360	C	G	ENST00000301015	ENSG00000103335	PIEZO1	TRUE	FALSE
chr16	88716360	C	T	ENST00000301015	ENSG00000103335	PIEZO1	TRUE	FALSE
chr16	88716368	G	A	ENST00000301015	ENSG00000103335	PIEZO1	TRUE	TRUE
chr16	88716373	G	T	ENST00000301015	ENSG00000103335	PIEZO1	TRUE	TRUE
chr16	88716383	C	A	ENST00000301015	ENSG00000103335	PIEZO1	TRUE	TRUE
chr16	88716401	G	A	ENST00000301015	ENSG00000103335	PIEZO1	TRUE	TRUE
chr16	88716443	T	A	ENST00000301015	ENSG00000103335	PIEZO1	TRUE	TRUE
chr16	88716446	C	A	ENST00000301015	ENSG00000103335	PIEZO1	TRUE	TRUE
chr16	88716453	A	C	ENST00000301015	ENSG00000103335	PIEZO1	TRUE	TRUE
chr16	88716453	A	T	ENST00000301015	ENSG00000103335	PIEZO1	TRUE	TRUE
chr16	88716458	C	A	ENST00000301015	ENSG00000103335	PIEZO1	TRUE	TRUE
chr16	88716470	C	A	ENST00000301015	ENSG00000103335	PIEZO1	TRUE	TRUE
chr16	88716473	T	A	ENST00000301015	ENSG00000103335	PIEZO1	TRUE	TRUE
chr16	88716484	C	A	ENST00000301015	ENSG00000103335	PIEZO1	TRUE	FALSE
chr16	88716484	C	G	ENST00000301015	ENSG00000103335	PIEZO1	TRUE	FALSE
chr16	88716484	C	T	ENST00000301015	ENSG00000103335	PIEZO1	TRUE	FALSE
chr16	88716485	T	A	ENST00000301015	ENSG00000103335	PIEZO1	TRUE	FALSE
chr16	88716485	T	C	ENST00000301015	ENSG00000103335	PIEZO1	TRUE	FALSE
chr16	88716485	T	G	ENST00000301015	ENSG00000103335	PIEZO1	TRUE	FALSE
chr16	88716557	A	C	ENST00000301015	ENSG00000103335	PIEZO1	TRUE	FALSE
chr16	88716557	A	G	ENST00000301015	ENSG00000103335	PIEZO1	TRUE	FALSE
chr16	88716557	A	T	ENST00000301015	ENSG00000103335	PIEZO1	TRUE	FALSE
chr16	88716558	C	A	ENST00000301015	ENSG00000103335	PIEZO1	TRUE	FALSE
chr16	88716558	C	G	ENST00000301015	ENSG00000103335	PIEZO1	TRUE	FALSE
chr16	88716558	C	T	ENST00000301015	ENSG00000103335	PIEZO1	TRUE	FALSE
chr16	88716563	G	A	ENST00000301015	ENSG00000103335	PIEZO1	TRUE	TRUE
chr16	88716570	C	T	ENST00000301015	ENSG00000103335	PIEZO1	TRUE	TRUE
chr16	88716571	C	T	ENST00000301015	ENSG00000103335	PIEZO1	TRUE	TRUE
chr16	88716606	G	C	ENST00000301015	ENSG00000103335	PIEZO1	TRUE	TRUE
chr16	88716606	G	T	ENST00000301015	ENSG00000103335	PIEZO1	TRUE	TRUE
chr16	88716614	C	A	ENST00000301015	ENSG00000103335	PIEZO1	TRUE	TRUE
chr16	88716620	T	A	ENST00000301015	ENSG00000103335	PIEZO1	TRUE	TRUE
chr16	88716626	G	A	ENST00000301015	ENSG00000103335	PIEZO1	TRUE	TRUE
chr16	88716651	C	T	ENST00000301015	ENSG00000103335	PIEZO1	TRUE	TRUE
chr16	88716652	C	T	ENST00000301015	ENSG00000103335	PIEZO1	TRUE	TRUE
chr16	88716674	C	A	ENST00000301015	ENSG00000103335	PIEZO1	TRUE	TRUE
chr16	88716680	G	A	ENST00000301015	ENSG00000103335	PIEZO1	TRUE	TRUE
chr16	88716698	C	A	ENST00000301015	ENSG00000103335	PIEZO1	TRUE	TRUE
chr16	88716705	G	C	ENST00000301015	ENSG00000103335	PIEZO1	TRUE	TRUE
chr16	88716705	G	T	ENST00000301015	ENSG00000103335	PIEZO1	TRUE	TRUE
chr16	88716710	G	A	ENST00000301015	ENSG00000103335	PIEZO1	TRUE	TRUE
chr16	88716722	G	A	ENST00000301015	ENSG00000103335	PIEZO1	TRUE	TRUE
chr16	88716732	C	A	ENST00000301015	ENSG00000103335	PIEZO1	TRUE	FALSE
chr16	88716732	C	G	ENST00000301015	ENSG00000103335	PIEZO1	TRUE	FALSE
chr16	88716732	C	T	ENST00000301015	ENSG00000103335	PIEZO1	TRUE	FALSE
chr16	88716733	T	A	ENST00000301015	ENSG00000103335	PIEZO1	TRUE	FALSE
chr16	88716733	T	C	ENST00000301015	ENSG00000103335	PIEZO1	TRUE	FALSE
chr16	88716733	T	G	ENST00000301015	ENSG00000103335	PIEZO1	TRUE	FALSE
chr16	88716804	A	C	ENST00000301015	ENSG00000103335	PIEZO1	TRUE	FALSE
chr16	88716804	A	G	ENST00000301015	ENSG00000103335	PIEZO1	TRUE	FALSE
chr16	88716804	A	T	ENST00000301015	ENSG00000103335	PIEZO1	TRUE	FALSE
chr16	88716805	C	A	ENST00000301015	ENSG00000103335	PIEZO1	TRUE	FALSE
chr16	88716805	C	G	ENST00000301015	ENSG00000103335	PIEZO1	TRUE	FALSE
chr16	88716805	C	T	ENST00000301015	ENSG00000103335	PIEZO1	TRUE	FALSE
chr16	88716811	G	A	ENST00000301015	ENSG00000103335	PIEZO1	TRUE	TRUE
chr16	88716823	G	A	ENST00000301015	ENSG00000103335	PIEZO1	TRUE	TRUE
chr16	88716835	C	A	ENST00000301015	ENSG00000103335	PIEZO1	TRUE	TRUE
chr16	88716838	C	A	ENST00000301015	ENSG00000103335	PIEZO1	TRUE	TRUE
chr16	88716839	A	C	ENST00000301015	ENSG00000103335	PIEZO1	TRUE	TRUE
chr16	88716839	A	T	ENST00000301015	ENSG00000103335	PIEZO1	TRUE	TRUE
chr16	88716847	G	A	ENST00000301015	ENSG00000103335	PIEZO1	TRUE	TRUE
chr16	88716874	G	A	ENST00000301015	ENSG00000103335	PIEZO1	TRUE	TRUE
chr16	88716877	G	A	ENST00000301015	ENSG00000103335	PIEZO1	TRUE	TRUE
chr16	88716899	C	A	ENST00000301015	ENSG00000103335	PIEZO1	FALSE	FALSE
chr16	88716899	C	G	ENST00000301015	ENSG00000103335	PIEZO1	FALSE	FALSE
chr16	88716899	C	T	ENST00000301015	ENSG00000103335	PIEZO1	FALSE	FALSE
chr16	88716900	T	A	ENST00000301015	ENSG00000103335	PIEZO1	FALSE	FALSE
chr16	88716900	T	C	ENST00000301015	ENSG00000103335	PIEZO1	FALSE	FALSE
chr16	88716900	T	G	ENST00000301015	ENSG00000103335	PIEZO1	FALSE	FALSE
chr16	88717021	A	C	ENST00000301015	ENSG00000103335	PIEZO1	TRUE	FALSE
chr16	88717021	A	G	ENST00000301015	ENSG00000103335	PIEZO1	TRUE	FALSE
chr16	88717021	A	T	ENST00000301015	ENSG00000103335	PIEZO1	TRUE	FALSE
chr16	88717022	C	A	ENST00000301015	ENSG00000103335	PIEZO1	TRUE	FALSE
chr16	88717022	C	G	ENST00000301015	ENSG00000103335	PIEZO1	TRUE	FALSE
chr16	88717022	C	T	ENST00000301015	ENSG00000103335	PIEZO1	TRUE	FALSE
chr16	88717025	C	A	ENST00000301015	ENSG00000103335	PIEZO1	TRUE	TRUE
chr16	88717026	A	C	ENST00000301015	ENSG00000103335	PIEZO1	TRUE	TRUE
chr16	88717026	A	T	ENST00000301015	ENSG00000103335	PIEZO1	TRUE	TRUE
chr16	88717040	T	A	ENST00000301015	ENSG00000103335	PIEZO1	TRUE	TRUE
chr16	88717067	G	A	ENST00000301015	ENSG00000103335	PIEZO1	TRUE	TRUE
chr16	88717099	G	T	ENST00000301015	ENSG00000103335	PIEZO1	TRUE	TRUE
chr16	88717119	C	T	ENST00000301015	ENSG00000103335	PIEZO1	TRUE	TRUE
chr16	88717120	C	T	ENST00000301015	ENSG00000103335	PIEZO1	TRUE	TRUE
chr16	88717164	G	C	ENST00000301015	ENSG00000103335	PIEZO1	TRUE	TRUE
chr16	88717164	G	T	ENST00000301015	ENSG00000103335	PIEZO1	TRUE	TRUE
chr16	88717169	T	A	ENST00000301015	ENSG00000103335	PIEZO1	TRUE	TRUE
chr16	88717178	T	A	ENST00000301015	ENSG00000103335	PIEZO1	TRUE	TRUE
chr16	88717181	T	A	ENST00000301015	ENSG00000103335	PIEZO1	TRUE	TRUE
chr16	88717184	T	A	ENST00000301015	ENSG00000103335	PIEZO1	TRUE	TRUE
chr16	88717187	T	A	ENST00000301015	ENSG00000103335	PIEZO1	TRUE	TRUE
chr16	88717190	G	A	ENST00000301015	ENSG00000103335	PIEZO1	TRUE	TRUE
chr16	88717196	T	A	ENST00000301015	ENSG00000103335	PIEZO1	TRUE	TRUE
chr16	88717202	G	A	ENST00000301015	ENSG00000103335	PIEZO1	TRUE	TRUE
chr16	88717206	G	C	ENST00000301015	ENSG00000103335	PIEZO1	TRUE	TRUE
chr16	88717206	G	T	ENST00000301015	ENSG00000103335	PIEZO1	TRUE	TRUE
chr16	88717211	T	A	ENST00000301015	ENSG00000103335	PIEZO1	TRUE	TRUE
chr16	88717212	C	A	ENST00000301015	ENSG00000103335	PIEZO1	TRUE	FALSE
chr16	88717212	C	G	ENST00000301015	ENSG00000103335	PIEZO1	TRUE	FALSE
chr16	88717212	C	T	ENST00000301015	ENSG00000103335	PIEZO1	TRUE	FALSE
chr16	88717213	T	A	ENST00000301015	ENSG00000103335	PIEZO1	TRUE	FALSE
chr16	88717213	T	C	ENST00000301015	ENSG00000103335	PIEZO1	TRUE	FALSE
chr16	88717213	T	G	ENST00000301015	ENSG00000103335	PIEZO1	TRUE	FALSE
chr16	88719572	A	C	ENST00000301015	ENSG00000103335	PIEZO1	TRUE	FALSE
chr16	88719572	A	G	ENST00000301015	ENSG00000103335	PIEZO1	TRUE	FALSE
chr16	88719572	A	T	ENST00000301015	ENSG00000103335	PIEZO1	TRUE	FALSE
chr16	88719573	C	A	ENST00000301015	ENSG00000103335	PIEZO1	TRUE	FALSE
chr16	88719573	C	G	ENST00000301015	ENSG00000103335	PIEZO1	TRUE	FALSE
chr16	88719573	C	T	ENST00000301015	ENSG00000103335	PIEZO1	TRUE	FALSE
chr16	88719576	T	A	ENST00000301015	ENSG00000103335	PIEZO1	TRUE	TRUE
chr16	88719579	C	A	ENST00000301015	ENSG00000103335	PIEZO1	TRUE	TRUE
chr16	88719585	C	A	ENST00000301015	ENSG00000103335	PIEZO1	TRUE	TRUE
chr16	88719588	G	A	ENST00000301015	ENSG00000103335	PIEZO1	TRUE	TRUE
chr16	88719592	G	T	ENST00000301015	ENSG00000103335	PIEZO1	TRUE	TRUE
chr16	88719597	T	A	ENST00000301015	ENSG00000103335	PIEZO1	TRUE	TRUE
chr16	88719616	A	C	ENST00000301015	ENSG00000103335	PIEZO1	TRUE	TRUE
chr16	88719616	A	T	ENST00000301015	ENSG00000103335	PIEZO1	TRUE	TRUE
chr16	88719627	C	A	ENST00000301015	ENSG00000103335	PIEZO1	TRUE	TRUE
chr16	88719631	A	T	ENST00000301015	ENSG00000103335	PIEZO1	TRUE	TRUE
chr16	88719637	C	T	ENST00000301015	ENSG00000103335	PIEZO1	TRUE	TRUE
chr16	88719638	C	T	ENST00000301015	ENSG00000103335	PIEZO1	TRUE	TRUE
chr16	88719667	C	T	ENST00000301015	ENSG00000103335	PIEZO1	TRUE	TRUE
chr16	88719668	C	T	ENST00000301015	ENSG00000103335	PIEZO1	TRUE	TRUE
chr16	88719673	C	T	ENST00000301015	ENSG00000103335	PIEZO1	TRUE	TRUE
chr16	88719674	C	T	ENST00000301015	ENSG00000103335	PIEZO1	TRUE	TRUE
chr16	88719696	C	A	ENST00000301015	ENSG00000103335	PIEZO1	TRUE	TRUE
chr16	88719722	C	A	ENST00000301015	ENSG00000103335	PIEZO1	TRUE	FALSE
chr16	88719722	C	G	ENST00000301015	ENSG00000103335	PIEZO1	TRUE	FALSE
chr16	88719722	C	T	ENST00000301015	ENSG00000103335	PIEZO1	TRUE	FALSE
chr16	88719723	T	A	ENST00000301015	ENSG00000103335	PIEZO1	TRUE	FALSE
chr16	88719723	T	C	ENST00000301015	ENSG00000103335	PIEZO1	TRUE	FALSE
chr16	88719723	T	G	ENST00000301015	ENSG00000103335	PIEZO1	TRUE	FALSE
chr16	88719800	A	C	ENST00000301015	ENSG00000103335	PIEZO1	TRUE	FALSE
chr16	88719800	A	G	ENST00000301015	ENSG00000103335	PIEZO1	TRUE	FALSE
chr16	88719800	A	T	ENST00000301015	ENSG00000103335	PIEZO1	TRUE	FALSE
chr16	88719801	C	A	ENST00000301015	ENSG00000103335	PIEZO1	TRUE	FALSE
chr16	88719801	C	G	ENST00000301015	ENSG00000103335	PIEZO1	TRUE	FALSE
chr16	88719801	C	T	ENST00000301015	ENSG00000103335	PIEZO1	TRUE	FALSE
chr16	88719806	G	A	ENST00000301015	ENSG00000103335	PIEZO1	TRUE	TRUE
chr16	88719831	G	C	ENST00000301015	ENSG00000103335	PIEZO1	TRUE	TRUE
chr16	88719831	G	T	ENST00000301015	ENSG00000103335	PIEZO1	TRUE	TRUE
chr16	88719836	T	A	ENST00000301015	ENSG00000103335	PIEZO1	TRUE	TRUE
chr16	88719839	T	A	ENST00000301015	ENSG00000103335	PIEZO1	TRUE	TRUE
chr16	88719870	G	C	ENST00000301015	ENSG00000103335	PIEZO1	TRUE	TRUE
chr16	88719870	G	T	ENST00000301015	ENSG00000103335	PIEZO1	TRUE	TRUE
chr16	88719876	G	T	ENST00000301015	ENSG00000103335	PIEZO1	TRUE	TRUE
chr16	88719887	G	A	ENST00000301015	ENSG00000103335	PIEZO1	TRUE	TRUE
chr16	88719888	G	C	ENST00000301015	ENSG00000103335	PIEZO1	TRUE	TRUE
chr16	88719888	G	T	ENST00000301015	ENSG00000103335	PIEZO1	TRUE	TRUE
chr16	88719906	G	C	ENST00000301015	ENSG00000103335	PIEZO1	TRUE	TRUE
chr16	88719906	G	T	ENST00000301015	ENSG00000103335	PIEZO1	TRUE	TRUE
chr16	88719912	G	T	ENST00000301015	ENSG00000103335	PIEZO1	TRUE	TRUE
chr16	88719917	T	A	ENST00000301015	ENSG00000103335	PIEZO1	TRUE	TRUE
chr16	88719924	G	C	ENST00000301015	ENSG00000103335	PIEZO1	TRUE	TRUE
chr16	88719924	G	T	ENST00000301015	ENSG00000103335	PIEZO1	TRUE	TRUE
chr16	88719927	C	T	ENST00000301015	ENSG00000103335	PIEZO1	TRUE	TRUE
chr16	88719928	C	T	ENST00000301015	ENSG00000103335	PIEZO1	TRUE	TRUE
chr16	88719935	G	A	ENST00000301015	ENSG00000103335	PIEZO1	TRUE	TRUE
chr16	88719950	G	A	ENST00000301015	ENSG00000103335	PIEZO1	TRUE	TRUE
chr16	88719961	C	A	ENST00000301015	ENSG00000103335	PIEZO1	TRUE	FALSE
chr16	88719961	C	G	ENST00000301015	ENSG00000103335	PIEZO1	TRUE	FALSE
chr16	88719961	C	T	ENST00000301015	ENSG00000103335	PIEZO1	TRUE	FALSE
chr16	88719962	T	A	ENST00000301015	ENSG00000103335	PIEZO1	TRUE	FALSE
chr16	88719962	T	C	ENST00000301015	ENSG00000103335	PIEZO1	TRUE	FALSE
chr16	88719962	T	G	ENST00000301015	ENSG00000103335	PIEZO1	TRUE	FALSE
chr16	88720067	A	C	ENST00000301015	ENSG00000103335	PIEZO1	TRUE	FALSE
chr16	88720067	A	G	ENST00000301015	ENSG00000103335	PIEZO1	TRUE	FALSE
chr16	88720067	A	T	ENST00000301015	ENSG00000103335	PIEZO1	TRUE	FALSE
chr16	88720068	C	A	ENST00000301015	ENSG00000103335	PIEZO1	TRUE	FALSE
chr16	88720068	C	G	ENST00000301015	ENSG00000103335	PIEZO1	TRUE	FALSE
chr16	88720068	C	T	ENST00000301015	ENSG00000103335	PIEZO1	TRUE	FALSE
chr16	88720073	C	A	ENST00000301015	ENSG00000103335	PIEZO1	TRUE	TRUE
chr16	88720101	C	T	ENST00000301015	ENSG00000103335	PIEZO1	TRUE	TRUE
chr16	88720102	C	T	ENST00000301015	ENSG00000103335	PIEZO1	TRUE	TRUE
chr16	88720133	G	A	ENST00000301015	ENSG00000103335	PIEZO1	TRUE	TRUE
chr16	88720145	T	A	ENST00000301015	ENSG00000103335	PIEZO1	TRUE	TRUE
chr16	88720160	T	A	ENST00000301015	ENSG00000103335	PIEZO1	TRUE	TRUE
chr16	88720167	G	C	ENST00000301015	ENSG00000103335	PIEZO1	TRUE	TRUE
chr16	88720167	G	T	ENST00000301015	ENSG00000103335	PIEZO1	TRUE	TRUE
chr16	88720202	G	A	ENST00000301015	ENSG00000103335	PIEZO1	TRUE	TRUE
chr16	88720229	C	A	ENST00000301015	ENSG00000103335	PIEZO1	TRUE	TRUE
chr16	88720238	G	A	ENST00000301015	ENSG00000103335	PIEZO1	TRUE	TRUE
chr16	88720246	G	C	ENST00000301015	ENSG00000103335	PIEZO1	TRUE	TRUE
chr16	88720246	G	T	ENST00000301015	ENSG00000103335	PIEZO1	TRUE	TRUE
chr16	88720276	G	T	ENST00000301015	ENSG00000103335	PIEZO1	TRUE	TRUE
chr16	88720283	T	A	ENST00000301015	ENSG00000103335	PIEZO1	TRUE	TRUE
chr16	88720284	C	A	ENST00000301015	ENSG00000103335	PIEZO1	TRUE	FALSE
chr16	88720284	C	G	ENST00000301015	ENSG00000103335	PIEZO1	TRUE	FALSE
chr16	88720284	C	T	ENST00000301015	ENSG00000103335	PIEZO1	TRUE	FALSE
chr16	88720285	T	A	ENST00000301015	ENSG00000103335	PIEZO1	TRUE	FALSE
chr16	88720285	T	C	ENST00000301015	ENSG00000103335	PIEZO1	TRUE	FALSE
chr16	88720285	T	G	ENST00000301015	ENSG00000103335	PIEZO1	TRUE	FALSE
chr16	88720383	A	C	ENST00000301015	ENSG00000103335	PIEZO1	TRUE	FALSE
chr16	88720383	A	G	ENST00000301015	ENSG00000103335	PIEZO1	TRUE	FALSE
chr16	88720383	A	T	ENST00000301015	ENSG00000103335	PIEZO1	TRUE	FALSE
chr16	88720384	C	A	ENST00000301015	ENSG00000103335	PIEZO1	TRUE	FALSE
chr16	88720384	C	G	ENST00000301015	ENSG00000103335	PIEZO1	TRUE	FALSE
chr16	88720384	C	T	ENST00000301015	ENSG00000103335	PIEZO1	TRUE	FALSE
chr16	88720394	C	T	ENST00000301015	ENSG00000103335	PIEZO1	TRUE	TRUE
chr16	88720395	C	T	ENST00000301015	ENSG00000103335	PIEZO1	TRUE	TRUE
chr16	88720451	A	C	ENST00000301015	ENSG00000103335	PIEZO1	TRUE	TRUE
chr16	88720451	A	T	ENST00000301015	ENSG00000103335	PIEZO1	TRUE	TRUE
chr16	88720472	G	C	ENST00000301015	ENSG00000103335	PIEZO1	TRUE	TRUE
chr16	88720472	G	T	ENST00000301015	ENSG00000103335	PIEZO1	TRUE	TRUE
chr16	88720477	T	A	ENST00000301015	ENSG00000103335	PIEZO1	TRUE	TRUE
chr16	88720517	A	C	ENST00000301015	ENSG00000103335	PIEZO1
chr16	88720517	A	T	ENST00000301015	ENSG00000103335	PIEZO1
chr16	88720528	G	A	ENST00000301015	ENSG00000103335	PIEZO1
chr16	88720533	C	A	ENST00000301015	ENSG00000103335	PIEZO1	TRUE	FALSE
chr16	88720533	C	G	ENST00000301015	ENSG00000103335	PIEZO1	TRUE	FALSE
chr16	88720533	C	T	ENST00000301015	ENSG00000103335	PIEZO1	TRUE	FALSE
chr16	88720534	T	A	ENST00000301015	ENSG00000103335	PIEZO1	TRUE	FALSE
chr16	88720534	T	C	ENST00000301015	ENSG00000103335	PIEZO1	TRUE	FALSE
chr16	88720534	T	G	ENST00000301015	ENSG00000103335	PIEZO1	TRUE	FALSE
chr16	88720614	A	C	ENST00000301015	ENSG00000103335	PIEZO1	FALSE	FALSE
chr16	88720614	A	G	ENST00000301015	ENSG00000103335	PIEZO1	FALSE	FALSE
chr16	88720614	A	T	ENST00000301015	ENSG00000103335	PIEZO1	FALSE	FALSE
chr16	88720615	C	A	ENST00000301015	ENSG00000103335	PIEZO1	FALSE	FALSE
chr16	88720615	C	G	ENST00000301015	ENSG00000103335	PIEZO1	FALSE	FALSE
chr16	88720615	C	T	ENST00000301015	ENSG00000103335	PIEZO1	FALSE	FALSE
chr16	88720624	G	T	ENST00000301015	ENSG00000103335	PIEZO1	TRUE	TRUE
chr16	88720635	G	A	ENST00000301015	ENSG00000103335	PIEZO1	TRUE	TRUE
chr16	88720662	T	A	ENST00000301015	ENSG00000103335	PIEZO1	TRUE	TRUE
chr16	88720665	C	A	ENST00000301015	ENSG00000103335	PIEZO1	TRUE	TRUE
chr16	88720668	C	A	ENST00000301015	ENSG00000103335	PIEZO1	TRUE	TRUE
chr16	88720686	T	A	ENST00000301015	ENSG00000103335	PIEZO1	TRUE	TRUE
chr16	88720689	C	A	ENST00000301015	ENSG00000103335	PIEZO1	TRUE	TRUE
chr16	88720692	T	A	ENST00000301015	ENSG00000103335	PIEZO1	TRUE	TRUE
chr16	88720707	C	A	ENST00000301015	ENSG00000103335	PIEZO1	TRUE	TRUE
chr16	88720710	T	A	ENST00000301015	ENSG00000103335	PIEZO1	TRUE	TRUE
chr16	88720713	C	A	ENST00000301015	ENSG00000103335	PIEZO1	TRUE	TRUE
chr16	88720716	C	A	ENST00000301015	ENSG00000103335	PIEZO1	TRUE	TRUE
chr16	88720719	C	A	ENST00000301015	ENSG00000103335	PIEZO1	TRUE	TRUE
chr16	88720725	C	A	ENST00000301015	ENSG00000103335	PIEZO1	TRUE	TRUE
chr16	88720728	C	A	ENST00000301015	ENSG00000103335	PIEZO1	TRUE	TRUE
chr16	88720731	C	A	ENST00000301015	ENSG00000103335	PIEZO1	TRUE	TRUE
chr16	88720734	C	A	ENST00000301015	ENSG00000103335	PIEZO1	TRUE	TRUE
chr16	88720743	C	A	ENST00000301015	ENSG00000103335	PIEZO1	TRUE	TRUE
chr16	88720749	C	A	ENST00000301015	ENSG00000103335	PIEZO1	FALSE	FALSE
chr16	88720749	C	G	ENST00000301015	ENSG00000103335	PIEZO1	FALSE	FALSE
chr16	88720749	C	T	ENST00000301015	ENSG00000103335	PIEZO1	FALSE	FALSE
chr16	88720750	T	A	ENST00000301015	ENSG00000103335	PIEZO1	FALSE	FALSE
chr16	88720750	T	C	ENST00000301015	ENSG00000103335	PIEZO1	FALSE	FALSE
chr16	88720750	T	G	ENST00000301015	ENSG00000103335	PIEZO1	FALSE	FALSE
chr16	88721164	A	C	ENST00000301015	ENSG00000103335	PIEZO1	TRUE	FALSE
chr16	88721164	A	G	ENST00000301015	ENSG00000103335	PIEZO1	TRUE	FALSE
chr16	88721164	A	T	ENST00000301015	ENSG00000103335	PIEZO1	TRUE	FALSE
chr16	88721165	C	A	ENST00000301015	ENSG00000103335	PIEZO1	TRUE	FALSE
chr16	88721165	C	G	ENST00000301015	ENSG00000103335	PIEZO1	TRUE	FALSE
chr16	88721165	C	T	ENST00000301015	ENSG00000103335	PIEZO1	TRUE	FALSE
chr16	88721166	C	A	ENST00000301015	ENSG00000103335	PIEZO1	TRUE	TRUE
chr16	88721181	C	A	ENST00000301015	ENSG00000103335	PIEZO1	TRUE	TRUE
chr16	88721184	T	A	ENST00000301015	ENSG00000103335	PIEZO1	TRUE	TRUE
chr16	88721199	C	A	ENST00000301015	ENSG00000103335	PIEZO1	TRUE	TRUE
chr16	88721202	T	A	ENST00000301015	ENSG00000103335	PIEZO1
chr16	88721205	T	A	ENST00000301015	ENSG00000103335	PIEZO1	TRUE	TRUE
chr16	88721211	T	A	ENST00000301015	ENSG00000103335	PIEZO1	TRUE	TRUE
chr16	88721214	T	A	ENST00000301015	ENSG00000103335	PIEZO1	TRUE	TRUE
chr16	88721256	C	A	ENST00000301015	ENSG00000103335	PIEZO1	TRUE	TRUE
chr16	88721262	G	A	ENST00000301015	ENSG00000103335	PIEZO1	TRUE	TRUE
chr16	88721268	C	A	ENST00000301015	ENSG00000103335	PIEZO1	TRUE	TRUE
chr16	88721289	C	A	ENST00000301015	ENSG00000103335	PIEZO1	TRUE	TRUE
chr16	88721301	C	A	ENST00000301015	ENSG00000103335	PIEZO1	TRUE	TRUE
chr16	88721307	G	A	ENST00000301015	ENSG00000103335	PIEZO1	TRUE	TRUE
chr16	88721319	C	A	ENST00000301015	ENSG00000103335	PIEZO1	TRUE	TRUE
chr16	88721349	C	A	ENST00000301015	ENSG00000103335	PIEZO1	TRUE	TRUE
chr16	88721352	C	A	ENST00000301015	ENSG00000103335	PIEZO1	TRUE	TRUE
chr16	88721358	C	A	ENST00000301015	ENSG00000103335	PIEZO1	TRUE	TRUE
chr16	88721361	G	A	ENST00000301015	ENSG00000103335	PIEZO1	TRUE	TRUE
chr16	88721364	C	A	ENST00000301015	ENSG00000103335	PIEZO1	TRUE	TRUE
chr16	88721367	C	A	ENST00000301015	ENSG00000103335	PIEZO1	TRUE	TRUE
chr16	88721370	C	A	ENST00000301015	ENSG00000103335	PIEZO1	TRUE	TRUE
chr16	88721379	T	A	ENST00000301015	ENSG00000103335	PIEZO1	TRUE	TRUE
chr16	88721388	C	A	ENST00000301015	ENSG00000103335	PIEZO1	TRUE	TRUE
chr16	88721391	T	A	ENST00000301015	ENSG00000103335	PIEZO1	TRUE	TRUE
chr16	88721399	G	C	ENST00000301015	ENSG00000103335	PIEZO1	TRUE	TRUE
chr16	88721399	G	T	ENST00000301015	ENSG00000103335	PIEZO1	TRUE	TRUE
chr16	88721406	C	A	ENST00000301015	ENSG00000103335	PIEZO1	TRUE	TRUE
chr16	88721409	C	A	ENST00000301015	ENSG00000103335	PIEZO1	TRUE	TRUE
chr16	88721416	C	T	ENST00000301015	ENSG00000103335	PIEZO1	TRUE	TRUE
chr16	88721417	C	T	ENST00000301015	ENSG00000103335	PIEZO1	TRUE	TRUE
chr16	88721425	A	C	ENST00000301015	ENSG00000103335	PIEZO1	TRUE	TRUE
chr16	88721425	A	T	ENST00000301015	ENSG00000103335	PIEZO1	TRUE	TRUE
chr16	88721428	G	T	ENST00000301015	ENSG00000103335	PIEZO1	TRUE	TRUE
chr16	88721431	C	A	ENST00000301015	ENSG00000103335	PIEZO1	TRUE	FALSE
chr16	88721431	C	G	ENST00000301015	ENSG00000103335	PIEZO1	TRUE	FALSE
chr16	88721431	C	T	ENST00000301015	ENSG00000103335	PIEZO1	TRUE	FALSE
chr16	88721432	T	A	ENST00000301015	ENSG00000103335	PIEZO1	TRUE	FALSE
chr16	88721432	T	C	ENST00000301015	ENSG00000103335	PIEZO1	TRUE	FALSE
chr16	88721432	T	G	ENST00000301015	ENSG00000103335	PIEZO1	TRUE	FALSE
chr16	88721536	A	C	ENST00000301015	ENSG00000103335	PIEZO1	TRUE	FALSE
chr16	88721536	A	G	ENST00000301015	ENSG00000103335	PIEZO1	TRUE	FALSE
chr16	88721536	A	T	ENST00000301015	ENSG00000103335	PIEZO1	TRUE	FALSE
chr16	88721537	C	A	ENST00000301015	ENSG00000103335	PIEZO1	TRUE	FALSE
chr16	88721537	C	G	ENST00000301015	ENSG00000103335	PIEZO1	TRUE	FALSE
chr16	88721537	C	T	ENST00000301015	ENSG00000103335	PIEZO1	TRUE	FALSE
chr16	88721546	G	A	ENST00000301015	ENSG00000103335	PIEZO1	TRUE	TRUE
chr16	88721576	G	A	ENST00000301015	ENSG00000103335	PIEZO1	TRUE	TRUE
chr16	88721586	G	C	ENST00000301015	ENSG00000103335	PIEZO1	TRUE	TRUE
chr16	88721586	G	T	ENST00000301015	ENSG00000103335	PIEZO1	TRUE	TRUE
chr16	88721591	T	A	ENST00000301015	ENSG00000103335	PIEZO1	TRUE	TRUE
chr16	88721595	G	C	ENST00000301015	ENSG00000103335	PIEZO1	TRUE	TRUE
chr16	88721595	G	T	ENST00000301015	ENSG00000103335	PIEZO1	TRUE	TRUE
chr16	88721609	T	A	ENST00000301015	ENSG00000103335	PIEZO1	TRUE	TRUE
chr16	88721612	C	A	ENST00000301015	ENSG00000103335	PIEZO1	TRUE	TRUE
chr16	88721637	G	C	ENST00000301015	ENSG00000103335	PIEZO1	TRUE	TRUE
chr16	88721637	G	T	ENST00000301015	ENSG00000103335	PIEZO1	TRUE	TRUE
chr16	88721645	T	A	ENST00000301015	ENSG00000103335	PIEZO1	TRUE	TRUE
chr16	88721651	C	A	ENST00000301015	ENSG00000103335	PIEZO1	TRUE	TRUE
chr16	88721652	G	C	ENST00000301015	ENSG00000103335	PIEZO1	TRUE	TRUE
chr16	88721652	G	T	ENST00000301015	ENSG00000103335	PIEZO1	TRUE	TRUE
chr16	88721679	C	T	ENST00000301015	ENSG00000103335	PIEZO1	TRUE	TRUE
chr16	88721680	C	T	ENST00000301015	ENSG00000103335	PIEZO1	TRUE	TRUE
chr16	88721699	G	A	ENST00000301015	ENSG00000103335	PIEZO1	TRUE	TRUE
chr16	88721706	G	C	ENST00000301015	ENSG00000103335	PIEZO1	TRUE	TRUE
chr16	88721706	G	T	ENST00000301015	ENSG00000103335	PIEZO1	TRUE	TRUE
chr16	88721711	T	A	ENST00000301015	ENSG00000103335	PIEZO1	TRUE	TRUE
chr16	88721727	C	A	ENST00000301015	ENSG00000103335	PIEZO1	TRUE	FALSE
chr16	88721727	C	G	ENST00000301015	ENSG00000103335	PIEZO1	TRUE	FALSE
chr16	88721727	C	T	ENST00000301015	ENSG00000103335	PIEZO1	TRUE	FALSE
chr16	88721728	T	A	ENST00000301015	ENSG00000103335	PIEZO1	TRUE	FALSE
chr16	88721728	T	C	ENST00000301015	ENSG00000103335	PIEZO1	TRUE	FALSE
chr16	88721728	T	G	ENST00000301015	ENSG00000103335	PIEZO1	TRUE	FALSE
chr16	88721806	A	C	ENST00000301015	ENSG00000103335	PIEZO1	TRUE	FALSE
chr16	88721806	A	G	ENST00000301015	ENSG00000103335	PIEZO1	TRUE	FALSE
chr16	88721806	A	T	ENST00000301015	ENSG00000103335	PIEZO1	TRUE	FALSE
chr16	88721807	C	A	ENST00000301015	ENSG00000103335	PIEZO1	TRUE	FALSE
chr16	88721807	C	G	ENST00000301015	ENSG00000103335	PIEZO1	TRUE	FALSE
chr16	88721807	C	T	ENST00000301015	ENSG00000103335	PIEZO1	TRUE	FALSE
chr16	88721810	C	A	ENST00000301015	ENSG00000103335	PIEZO1	TRUE	TRUE
chr16	88721832	C	T	ENST00000301015	ENSG00000103335	PIEZO1	TRUE	TRUE
chr16	88721833	C	T	ENST00000301015	ENSG00000103335	PIEZO1	TRUE	TRUE
chr16	88721843	T	A	ENST00000301015	ENSG00000103335	PIEZO1	TRUE	TRUE
chr16	88721860	G	T	ENST00000301015	ENSG00000103335	PIEZO1	TRUE	TRUE
chr16	88721871	C	T	ENST00000301015	ENSG00000103335	PIEZO1	TRUE	TRUE
chr16	88721872	C	T	ENST00000301015	ENSG00000103335	PIEZO1	TRUE	TRUE
chr16	88721902	G	T	ENST00000301015	ENSG00000103335	PIEZO1	TRUE	TRUE
chr16	88721946	G	C	ENST00000301015	ENSG00000103335	PIEZO1	TRUE	TRUE
chr16	88721946	G	T	ENST00000301015	ENSG00000103335	PIEZO1	TRUE	TRUE
chr16	88721949	G	T	ENST00000301015	ENSG00000103335	PIEZO1	TRUE	TRUE
chr16	88721960	C	A	ENST00000301015	ENSG00000103335	PIEZO1	TRUE	TRUE
chr16	88721962	G	T	ENST00000301015	ENSG00000103335	PIEZO1	TRUE	TRUE
chr16	88721976	A	T	ENST00000301015	ENSG00000103335	PIEZO1	TRUE	TRUE
chr16	88721981	G	A	ENST00000301015	ENSG00000103335	PIEZO1	TRUE	TRUE
chr16	88721982	G	C	ENST00000301015	ENSG00000103335	PIEZO1	TRUE	TRUE
chr16	88721982	G	T	ENST00000301015	ENSG00000103335	PIEZO1	TRUE	TRUE
chr16	88722017	G	A	ENST00000301015	ENSG00000103335	PIEZO1	TRUE	TRUE
chr16	88722023	C	A	ENST00000301015	ENSG00000103335	PIEZO1	TRUE	TRUE
chr16	88722035	C	A	ENST00000301015	ENSG00000103335	PIEZO1	TRUE	TRUE
chr16	88722041	C	A	ENST00000301015	ENSG00000103335	PIEZO1	TRUE	TRUE
chr16	88722044	C	A	ENST00000301015	ENSG00000103335	PIEZO1	TRUE	TRUE
chr16	88722050	C	A	ENST00000301015	ENSG00000103335	PIEZO1	TRUE	TRUE
chr16	88722067	C	A	ENST00000301015	ENSG00000103335	PIEZO1	FALSE	FALSE
chr16	88722067	C	G	ENST00000301015	ENSG00000103335	PIEZO1	FALSE	FALSE
chr16	88722067	C	T	ENST00000301015	ENSG00000103335	PIEZO1	FALSE	FALSE
chr16	88722068	T	A	ENST00000301015	ENSG00000103335	PIEZO1	FALSE	FALSE
chr16	88722068	T	C	ENST00000301015	ENSG00000103335	PIEZO1	FALSE	FALSE
chr16	88722068	T	G	ENST00000301015	ENSG00000103335	PIEZO1	FALSE	FALSE
chr16	88722216	A	C	ENST00000301015	ENSG00000103335	PIEZO1	FALSE	FALSE
chr16	88722216	A	G	ENST00000301015	ENSG00000103335	PIEZO1	FALSE	FALSE
chr16	88722216	A	T	ENST00000301015	ENSG00000103335	PIEZO1	FALSE	FALSE
chr16	88722217	C	A	ENST00000301015	ENSG00000103335	PIEZO1	FALSE	FALSE
chr16	88722217	C	G	ENST00000301015	ENSG00000103335	PIEZO1	FALSE	FALSE
chr16	88722217	C	T	ENST00000301015	ENSG00000103335	PIEZO1	FALSE	FALSE
chr16	88722234	C	A	ENST00000301015	ENSG00000103335	PIEZO1	TRUE	TRUE
chr16	88722255	C	A	ENST00000301015	ENSG00000103335	PIEZO1	TRUE	TRUE
chr16	88722258	G	A	ENST00000301015	ENSG00000103335	PIEZO1	TRUE	TRUE
chr16	88722259	G	C	ENST00000301015	ENSG00000103335	PIEZO1	TRUE	TRUE
chr16	88722259	G	T	ENST00000301015	ENSG00000103335	PIEZO1	TRUE	TRUE
chr16	88722279	C	A	ENST00000301015	ENSG00000103335	PIEZO1	TRUE	TRUE
chr16	88722285	C	A	ENST00000301015	ENSG00000103335	PIEZO1	TRUE	TRUE
chr16	88722306	C	A	ENST00000301015	ENSG00000103335	PIEZO1	TRUE	TRUE
chr16	88722309	C	A	ENST00000301015	ENSG00000103335	PIEZO1	TRUE	TRUE
chr16	88722328	G	C	ENST00000301015	ENSG00000103335	PIEZO1	TRUE	TRUE
chr16	88722328	G	T	ENST00000301015	ENSG00000103335	PIEZO1	TRUE	TRUE
chr16	88722381	C	A	ENST00000301015	ENSG00000103335	PIEZO1	TRUE	TRUE
chr16	88722384	C	A	ENST00000301015	ENSG00000103335	PIEZO1	TRUE	TRUE
chr16	88722398	C	A	ENST00000301015	ENSG00000103335	PIEZO1	TRUE	FALSE
chr16	88722398	C	G	ENST00000301015	ENSG00000103335	PIEZO1	TRUE	FALSE
chr16	88722398	C	T	ENST00000301015	ENSG00000103335	PIEZO1	TRUE	FALSE
chr16	88722399	T	A	ENST00000301015	ENSG00000103335	PIEZO1	TRUE	FALSE
chr16	88722399	T	C	ENST00000301015	ENSG00000103335	PIEZO1	TRUE	FALSE
chr16	88722399	T	G	ENST00000301015	ENSG00000103335	PIEZO1	TRUE	FALSE
chr16	88722581	A	C	ENST00000301015	ENSG00000103335	PIEZO1	TRUE	FALSE
chr16	88722581	A	G	ENST00000301015	ENSG00000103335	PIEZO1	TRUE	FALSE
chr16	88722581	A	T	ENST00000301015	ENSG00000103335	PIEZO1	TRUE	FALSE
chr16	88722582	C	A	ENST00000301015	ENSG00000103335	PIEZO1	TRUE	FALSE
chr16	88722582	C	G	ENST00000301015	ENSG00000103335	PIEZO1	TRUE	FALSE
chr16	88722582	C	T	ENST00000301015	ENSG00000103335	PIEZO1	TRUE	FALSE
chr16	88722614	C	A	ENST00000301015	ENSG00000103335	PIEZO1	TRUE	TRUE
chr16	88722638	C	A	ENST00000301015	ENSG00000103335	PIEZO1	TRUE	TRUE
chr16	88722644	G	A	ENST00000301015	ENSG00000103335	PIEZO1	TRUE	TRUE
chr16	88722651	G	C	ENST00000301015	ENSG00000103335	PIEZO1	TRUE	TRUE
chr16	88722651	G	T	ENST00000301015	ENSG00000103335	PIEZO1	TRUE	TRUE
chr16	88722659	G	A	ENST00000301015	ENSG00000103335	PIEZO1	TRUE	TRUE
chr16	88722683	C	A	ENST00000301015	ENSG00000103335	PIEZO1	TRUE	TRUE
chr16	88722690	C	A	ENST00000301015	ENSG00000103335	PIEZO1	TRUE	FALSE
chr16	88722690	C	G	ENST00000301015	ENSG00000103335	PIEZO1	TRUE	FALSE
chr16	88722690	C	T	ENST00000301015	ENSG00000103335	PIEZO1	TRUE	FALSE
chr16	88722691	T	A	ENST00000301015	ENSG00000103335	PIEZO1	TRUE	FALSE
chr16	88722691	T	C	ENST00000301015	ENSG00000103335	PIEZO1	TRUE	FALSE
chr16	88722691	T	G	ENST00000301015	ENSG00000103335	PIEZO1	TRUE	FALSE
chr16	88722835	A	C	ENST00000301015	ENSG00000103335	PIEZO1	TRUE	TRUE
chr16	88722835	A	G	ENST00000301015	ENSG00000103335	PIEZO1	FALSE	FALSE
chr16	88722835	A	T	ENST00000301015	ENSG00000103335	PIEZO1	TRUE	TRUE
chr16	88722836	C	A	ENST00000301015	ENSG00000103335	PIEZO1	TRUE	FALSE
chr16	88722836	C	G	ENST00000301015	ENSG00000103335	PIEZO1	TRUE	TRUE
chr16	88722836	C	T	ENST00000301015	ENSG00000103335	PIEZO1	TRUE	TRUE
chr16	88722839	G	A	ENST00000301015	ENSG00000103335	PIEZO1	TRUE	TRUE
chr16	88722848	C	A	ENST00000301015	ENSG00000103335	PIEZO1	TRUE	TRUE
chr16	88722851	G	A	ENST00000301015	ENSG00000103335	PIEZO1	TRUE	TRUE
chr16	88722861	G	C	ENST00000301015	ENSG00000103335	PIEZO1	TRUE	TRUE
chr16	88722861	G	T	ENST00000301015	ENSG00000103335	PIEZO1	TRUE	TRUE
chr16	88722869	C	A	ENST00000301015	ENSG00000103335	PIEZO1	TRUE	TRUE
chr16	88722914	C	A	ENST00000301015	ENSG00000103335	PIEZO1	TRUE	TRUE
chr16	88722917	G	A	ENST00000301015	ENSG00000103335	PIEZO1	TRUE	TRUE
chr16	88722921	C	T	ENST00000301015	ENSG00000103335	PIEZO1	TRUE	TRUE
chr16	88722922	C	T	ENST00000301015	ENSG00000103335	PIEZO1	TRUE	TRUE
chr16	88722935	C	A	ENST00000301015	ENSG00000103335	PIEZO1	TRUE	TRUE
chr16	88722950	G	A	ENST00000301015	ENSG00000103335	PIEZO1	TRUE	TRUE
chr16	88722960	C	T	ENST00000301015	ENSG00000103335	PIEZO1	TRUE	TRUE
chr16	88722961	C	T	ENST00000301015	ENSG00000103335	PIEZO1	TRUE	TRUE
chr16	88722971	G	A	ENST00000301015	ENSG00000103335	PIEZO1	TRUE	TRUE
chr16	88722992	G	A	ENST00000301015	ENSG00000103335	PIEZO1	TRUE	TRUE
chr16	88723010	C	A	ENST00000301015	ENSG00000103335	PIEZO1	TRUE	FALSE
chr16	88723010	C	G	ENST00000301015	ENSG00000103335	PIEZO1	TRUE	FALSE
chr16	88723010	C	T	ENST00000301015	ENSG00000103335	PIEZO1	TRUE	FALSE
chr16	88723011	T	A	ENST00000301015	ENSG00000103335	PIEZO1	TRUE	FALSE
chr16	88723011	T	C	ENST00000301015	ENSG00000103335	PIEZO1	TRUE	FALSE
chr16	88723011	T	G	ENST00000301015	ENSG00000103335	PIEZO1	TRUE	FALSE
chr16	88723093	A	C	ENST00000301015	ENSG00000103335	PIEZO1	TRUE	FALSE
chr16	88723093	A	G	ENST00000301015	ENSG00000103335	PIEZO1	TRUE	FALSE
chr16	88723093	A	T	ENST00000301015	ENSG00000103335	PIEZO1	TRUE	FALSE
chr16	88723094	C	A	ENST00000301015	ENSG00000103335	PIEZO1	TRUE	FALSE
chr16	88723094	C	G	ENST00000301015	ENSG00000103335	PIEZO1	TRUE	FALSE
chr16	88723094	C	T	ENST00000301015	ENSG00000103335	PIEZO1	TRUE	FALSE
chr16	88723107	C	A	ENST00000301015	ENSG00000103335	PIEZO1	TRUE	TRUE
chr16	88723110	C	A	ENST00000301015	ENSG00000103335	PIEZO1	TRUE	TRUE
chr16	88723119	C	A	ENST00000301015	ENSG00000103335	PIEZO1	TRUE	TRUE
chr16	88723128	C	A	ENST00000301015	ENSG00000103335	PIEZO1	TRUE	TRUE
chr16	88723134	C	A	ENST00000301015	ENSG00000103335	PIEZO1	TRUE	TRUE
chr16	88723137	G	A	ENST00000301015	ENSG00000103335	PIEZO1	TRUE	TRUE
chr16	88723152	C	A	ENST00000301015	ENSG00000103335	PIEZO1	TRUE	FALSE
chr16	88723152	C	G	ENST00000301015	ENSG00000103335	PIEZO1	TRUE	FALSE
chr16	88723152	C	T	ENST00000301015	ENSG00000103335	PIEZO1	TRUE	FALSE
chr16	88723153	T	A	ENST00000301015	ENSG00000103335	PIEZO1	TRUE	FALSE
chr16	88723153	T	C	ENST00000301015	ENSG00000103335	PIEZO1	TRUE	FALSE
chr16	88723153	T	G	ENST00000301015	ENSG00000103335	PIEZO1	TRUE	FALSE
chr16	88723224	A	C	ENST00000301015	ENSG00000103335	PIEZO1	TRUE	FALSE
chr16	88723224	A	G	ENST00000301015	ENSG00000103335	PIEZO1	TRUE	FALSE
chr16	88723224	A	T	ENST00000301015	ENSG00000103335	PIEZO1	TRUE	FALSE
chr16	88723225	C	A	ENST00000301015	ENSG00000103335	PIEZO1	TRUE	FALSE
chr16	88723225	C	G	ENST00000301015	ENSG00000103335	PIEZO1	TRUE	FALSE
chr16	88723225	C	T	ENST00000301015	ENSG00000103335	PIEZO1	TRUE	FALSE
chr16	88723226	C	A	ENST00000301015	ENSG00000103335	PIEZO1	TRUE	TRUE
chr16	88723238	G	A	ENST00000301015	ENSG00000103335	PIEZO1	TRUE	TRUE
chr16	88723241	C	A	ENST00000301015	ENSG00000103335	PIEZO1	TRUE	TRUE
chr16	88723247	G	A	ENST00000301015	ENSG00000103335	PIEZO1	TRUE	TRUE
chr16	88723250	C	A	ENST00000301015	ENSG00000103335	PIEZO1	TRUE	TRUE
chr16	88723253	G	A	ENST00000301015	ENSG00000103335	PIEZO1	TRUE	TRUE
chr16	88723262	G	A	ENST00000301015	ENSG00000103335	PIEZO1	TRUE	TRUE
chr16	88723265	C	A	ENST00000301015	ENSG00000103335	PIEZO1	TRUE	TRUE
chr16	88723268	G	A	ENST00000301015	ENSG00000103335	PIEZO1	TRUE	TRUE
chr16	88723271	C	A	ENST00000301015	ENSG00000103335	PIEZO1	TRUE	TRUE
chr16	88723274	G	A	ENST00000301015	ENSG00000103335	PIEZO1	TRUE	TRUE
chr16	88723277	G	A	ENST00000301015	ENSG00000103335	PIEZO1	TRUE	TRUE
chr16	88723298	G	A	ENST00000301015	ENSG00000103335	PIEZO1	TRUE	TRUE
chr16	88723311	C	T	ENST00000301015	ENSG00000103335	PIEZO1	TRUE	TRUE
chr16	88723312	C	T	ENST00000301015	ENSG00000103335	PIEZO1	TRUE	TRUE
chr16	88723319	G	A	ENST00000301015	ENSG00000103335	PIEZO1	TRUE	TRUE
chr16	88723320	G	C	ENST00000301015	ENSG00000103335	PIEZO1	TRUE	TRUE
chr16	88723320	G	T	ENST00000301015	ENSG00000103335	PIEZO1	TRUE	TRUE
chr16	88723329	C	A	ENST00000301015	ENSG00000103335	PIEZO1	TRUE	FALSE
chr16	88723329	C	G	ENST00000301015	ENSG00000103335	PIEZO1	TRUE	FALSE
chr16	88723329	C	T	ENST00000301015	ENSG00000103335	PIEZO1	TRUE	FALSE
chr16	88723330	T	A	ENST00000301015	ENSG00000103335	PIEZO1	TRUE	FALSE
chr16	88723330	T	C	ENST00000301015	ENSG00000103335	PIEZO1	TRUE	FALSE
chr16	88723330	T	G	ENST00000301015	ENSG00000103335	PIEZO1	TRUE	FALSE
chr16	88723869	A	C	ENST00000301015	ENSG00000103335	PIEZO1	TRUE	FALSE
chr16	88723869	A	G	ENST00000301015	ENSG00000103335	PIEZO1	TRUE	FALSE
chr16	88723869	A	T	ENST00000301015	ENSG00000103335	PIEZO1	TRUE	FALSE
chr16	88723870	C	A	ENST00000301015	ENSG00000103335	PIEZO1	TRUE	FALSE
chr16	88723870	C	G	ENST00000301015	ENSG00000103335	PIEZO1	TRUE	FALSE
chr16	88723870	C	T	ENST00000301015	ENSG00000103335	PIEZO1	TRUE	FALSE
chr16	88723873	G	A	ENST00000301015	ENSG00000103335	PIEZO1	TRUE	TRUE
chr16	88723885	G	A	ENST00000301015	ENSG00000103335	PIEZO1	TRUE	TRUE
chr16	88723890	G	T	ENST00000301015	ENSG00000103335	PIEZO1	TRUE	TRUE
chr16	88723906	C	A	ENST00000301015	ENSG00000103335	PIEZO1	TRUE	TRUE
chr16	88723918	C	A	ENST00000301015	ENSG00000103335	PIEZO1	TRUE	TRUE
chr16	88723921	C	A	ENST00000301015	ENSG00000103335	PIEZO1	TRUE	TRUE
chr16	88723924	C	A	ENST00000301015	ENSG00000103335	PIEZO1	TRUE	TRUE
chr16	88723927	C	A	ENST00000301015	ENSG00000103335	PIEZO1	TRUE	TRUE
chr16	88723930	C	A	ENST00000301015	ENSG00000103335	PIEZO1	TRUE	TRUE
chr16	88723942	C	A	ENST00000301015	ENSG00000103335	PIEZO1	TRUE	TRUE
chr16	88723952	G	C	ENST00000301015	ENSG00000103335	PIEZO1	TRUE	TRUE
chr16	88723952	G	T	ENST00000301015	ENSG00000103335	PIEZO1	TRUE	TRUE
chr16	88723972	C	A	ENST00000301015	ENSG00000103335	PIEZO1	TRUE	FALSE
chr16	88723972	C	G	ENST00000301015	ENSG00000103335	PIEZO1	TRUE	FALSE
chr16	88723972	C	T	ENST00000301015	ENSG00000103335	PIEZO1	TRUE	FALSE
chr16	88723973	T	A	ENST00000301015	ENSG00000103335	PIEZO1	TRUE	FALSE
chr16	88723973	T	C	ENST00000301015	ENSG00000103335	PIEZO1	TRUE	FALSE
chr16	88723973	T	G	ENST00000301015	ENSG00000103335	PIEZO1	TRUE	FALSE
chr16	88725007	A	C	ENST00000301015	ENSG00000103335	PIEZO1	TRUE	FALSE
chr16	88725007	A	G	ENST00000301015	ENSG00000103335	PIEZO1	TRUE	FALSE
chr16	88725007	A	T	ENST00000301015	ENSG00000103335	PIEZO1	TRUE	FALSE
chr16	88725008	C	A	ENST00000301015	ENSG00000103335	PIEZO1	TRUE	FALSE
chr16	88725008	C	G	ENST00000301015	ENSG00000103335	PIEZO1	TRUE	FALSE
chr16	88725008	C	T	ENST00000301015	ENSG00000103335	PIEZO1	TRUE	FALSE
chr16	88725025	C	T	ENST00000301015	ENSG00000103335	PIEZO1	TRUE	TRUE
chr16	88725026	C	T	ENST00000301015	ENSG00000103335	PIEZO1	TRUE	TRUE
chr16	88725034	C	T	ENST00000301015	ENSG00000103335	PIEZO1	TRUE	TRUE
chr16	88725035	C	T	ENST00000301015	ENSG00000103335	PIEZO1	TRUE	TRUE
chr16	88725037	C	T	ENST00000301015	ENSG00000103335	PIEZO1	TRUE	TRUE
chr16	88725038	C	T	ENST00000301015	ENSG00000103335	PIEZO1	TRUE	TRUE
chr16	88725042	G	A	ENST00000301015	ENSG00000103335	PIEZO1	TRUE	TRUE
chr16	88725081	C	A	ENST00000301015	ENSG00000103335	PIEZO1	TRUE	FALSE
chr16	88725081	C	G	ENST00000301015	ENSG00000103335	PIEZO1	TRUE	FALSE
chr16	88725081	C	T	ENST00000301015	ENSG00000103335	PIEZO1	TRUE	FALSE
chr16	88725082	T	A	ENST00000301015	ENSG00000103335	PIEZO1	TRUE	FALSE
chr16	88725082	T	C	ENST00000301015	ENSG00000103335	PIEZO1	TRUE	FALSE
chr16	88725082	T	G	ENST00000301015	ENSG00000103335	PIEZO1	TRUE	FALSE
chr16	88725414	A	C	ENST00000301015	ENSG00000103335	PIEZO1	TRUE	FALSE
chr16	88725414	A	G	ENST00000301015	ENSG00000103335	PIEZO1	FALSE	FALSE
chr16	88725414	A	T	ENST00000301015	ENSG00000103335	PIEZO1	TRUE	FALSE
chr16	88725415	C	A	ENST00000301015	ENSG00000103335	PIEZO1	TRUE	FALSE
chr16	88725415	C	G	ENST00000301015	ENSG00000103335	PIEZO1	TRUE	FALSE
chr16	88725415	C	T	ENST00000301015	ENSG00000103335	PIEZO1	TRUE	FALSE
chr16	88725422	C	A	ENST00000301015	ENSG00000103335	PIEZO1
chr16	88725437	T	A	ENST00000301015	ENSG00000103335	PIEZO1	TRUE	TRUE
chr16	88725455	G	A	ENST00000301015	ENSG00000103335	PIEZO1	TRUE	TRUE
chr16	88725482	G	A	ENST00000301015	ENSG00000103335	PIEZO1	TRUE	TRUE
chr16	88725491	T	A	ENST00000301015	ENSG00000103335	PIEZO1	TRUE	TRUE
chr16	88725494	C	A	ENST00000301015	ENSG00000103335	PIEZO1	TRUE	TRUE
chr16	88725497	G	A	ENST00000301015	ENSG00000103335	PIEZO1	TRUE	TRUE
chr16	88725500	T	A	ENST00000301015	ENSG00000103335	PIEZO1	TRUE	TRUE
chr16	88725515	C	A	ENST00000301015	ENSG00000103335	PIEZO1	TRUE	TRUE
chr16	88725520	C	A	ENST00000301015	ENSG00000103335	PIEZO1	TRUE	FALSE
chr16	88725520	C	G	ENST00000301015	ENSG00000103335	PIEZO1	TRUE	FALSE
chr16	88725520	C	T	ENST00000301015	ENSG00000103335	PIEZO1	TRUE	TRUE
chr16	88725521	T	A	ENST00000301015	ENSG00000103335	PIEZO1	TRUE	FALSE
chr16	88725521	T	C	ENST00000301015	ENSG00000103335	PIEZO1	TRUE	FALSE
chr16	88725521	T	G	ENST00000301015	ENSG00000103335	PIEZO1	TRUE	FALSE
chr16	88725593	A	C	ENST00000301015	ENSG00000103335	PIEZO1	TRUE	FALSE
chr16	88725593	A	G	ENST00000301015	ENSG00000103335	PIEZO1	TRUE	FALSE
chr16	88725593	A	T	ENST00000301015	ENSG00000103335	PIEZO1	TRUE	FALSE
chr16	88725594	C	A	ENST00000301015	ENSG00000103335	PIEZO1	TRUE	FALSE
chr16	88725594	C	G	ENST00000301015	ENSG00000103335	PIEZO1	TRUE	FALSE
chr16	88725594	C	T	ENST00000301015	ENSG00000103335	PIEZO1	TRUE	FALSE
chr16	88725596	G	A	ENST00000301015	ENSG00000103335	PIEZO1	TRUE	TRUE
chr16	88725599	T	A	ENST00000301015	ENSG00000103335	PIEZO1	TRUE	TRUE
chr16	88725602	T	A	ENST00000301015	ENSG00000103335	PIEZO1	TRUE	TRUE
chr16	88725608	G	A	ENST00000301015	ENSG00000103335	PIEZO1	TRUE	TRUE
chr16	88725620	T	A	ENST00000301015	ENSG00000103335	PIEZO1	TRUE	TRUE
chr16	88725623	C	A	ENST00000301015	ENSG00000103335	PIEZO1	TRUE	TRUE
chr16	88725626	C	A	ENST00000301015	ENSG00000103335	PIEZO1	TRUE	TRUE
chr16	88725653	T	A	ENST00000301015	ENSG00000103335	PIEZO1	TRUE	TRUE
chr16	88725669	G	C	ENST00000301015	ENSG00000103335	PIEZO1	TRUE	TRUE
chr16	88725669	G	T	ENST00000301015	ENSG00000103335	PIEZO1	TRUE	TRUE
chr16	88725685	C	A	ENST00000301015	ENSG00000103335	PIEZO1	TRUE	FALSE
chr16	88725685	C	G	ENST00000301015	ENSG00000103335	PIEZO1	TRUE	FALSE
chr16	88725685	C	T	ENST00000301015	ENSG00000103335	PIEZO1	TRUE	TRUE
chr16	88725686	T	A	ENST00000301015	ENSG00000103335	PIEZO1	TRUE	FALSE
chr16	88725686	T	C	ENST00000301015	ENSG00000103335	PIEZO1	TRUE	FALSE
chr16	88725686	T	G	ENST00000301015	ENSG00000103335	PIEZO1	TRUE	FALSE
chr16	88726282	G	A	ENST00000301015	ENSG00000103335	PIEZO1	FALSE	FALSE
chr16	88726282	G	C	ENST00000301015	ENSG00000103335	PIEZO1	TRUE	FALSE
chr16	88726282	G	T	ENST00000301015	ENSG00000103335	PIEZO1	TRUE	FALSE
chr16	88726283	C	A	ENST00000301015	ENSG00000103335	PIEZO1	TRUE	FALSE
chr16	88726283	C	G	ENST00000301015	ENSG00000103335	PIEZO1	TRUE	FALSE
chr16	88726283	C	T	ENST00000301015	ENSG00000103335	PIEZO1	TRUE	FALSE
chr16	88726309	G	A	ENST00000301015	ENSG00000103335	PIEZO1	TRUE	TRUE
chr16	88726331	G	C	ENST00000301015	ENSG00000103335	PIEZO1	TRUE	TRUE
chr16	88726331	G	T	ENST00000301015	ENSG00000103335	PIEZO1	TRUE	TRUE
chr16	88726334	G	C	ENST00000301015	ENSG00000103335	PIEZO1	TRUE	TRUE
chr16	88726334	G	T	ENST00000301015	ENSG00000103335	PIEZO1	TRUE	TRUE
chr16	88726360	G	A	ENST00000301015	ENSG00000103335	PIEZO1	TRUE	TRUE
chr16	88726379	G	T	ENST00000301015	ENSG00000103335	PIEZO1	TRUE	TRUE
chr16	88726391	C	T	ENST00000301015	ENSG00000103335	PIEZO1	TRUE	TRUE
chr16	88726392	C	T	ENST00000301015	ENSG00000103335	PIEZO1	TRUE	TRUE
chr16	88726408	C	A	ENST00000301015	ENSG00000103335	PIEZO1	TRUE	TRUE
chr16	88726411	C	A	ENST00000301015	ENSG00000103335	PIEZO1	TRUE	TRUE
chr16	88726424	G	T	ENST00000301015	ENSG00000103335	PIEZO1	TRUE	TRUE
chr16	88726432	G	A	ENST00000301015	ENSG00000103335	PIEZO1	TRUE	TRUE
chr16	88726438	T	A	ENST00000301015	ENSG00000103335	PIEZO1	TRUE	TRUE
chr16	88726450	C	A	ENST00000301015	ENSG00000103335	PIEZO1	TRUE	TRUE
chr16	88726453	T	A	ENST00000301015	ENSG00000103335	PIEZO1	TRUE	TRUE
chr16	88726456	C	A	ENST00000301015	ENSG00000103335	PIEZO1	TRUE	TRUE
chr16	88726456	C	G	ENST00000301015	ENSG00000103335	PIEZO1	TRUE	FALSE
chr16	88726456	C	T	ENST00000301015	ENSG00000103335	PIEZO1	TRUE	FALSE
chr16	88726457	T	A	ENST00000301015	ENSG00000103335	PIEZO1	TRUE	FALSE
chr16	88726457	T	C	ENST00000301015	ENSG00000103335	PIEZO1	TRUE	FALSE
chr16	88726457	T	G	ENST00000301015	ENSG00000103335	PIEZO1	TRUE	TRUE
chr16	88726545	A	C	ENST00000301015	ENSG00000103335	PIEZO1	TRUE	FALSE
chr16	88726545	A	G	ENST00000301015	ENSG00000103335	PIEZO1	TRUE	FALSE
chr16	88726545	A	T	ENST00000301015	ENSG00000103335	PIEZO1	TRUE	FALSE
chr16	88726546	C	A	ENST00000301015	ENSG00000103335	PIEZO1	TRUE	FALSE
chr16	88726546	C	G	ENST00000301015	ENSG00000103335	PIEZO1	TRUE	FALSE
chr16	88726546	C	T	ENST00000301015	ENSG00000103335	PIEZO1	TRUE	FALSE
chr16	88726551	A	C	ENST00000301015	ENSG00000103335	PIEZO1	TRUE	TRUE
chr16	88726551	A	T	ENST00000301015	ENSG00000103335	PIEZO1	TRUE	TRUE
chr16	88726554	G	C	ENST00000301015	ENSG00000103335	PIEZO1	TRUE	TRUE
chr16	88726554	G	T	ENST00000301015	ENSG00000103335	PIEZO1	TRUE	TRUE
chr16	88726562	T	A	ENST00000301015	ENSG00000103335	PIEZO1	TRUE	TRUE
chr16	88726569	G	T	ENST00000301015	ENSG00000103335	PIEZO1	TRUE	TRUE
chr16	88726589	G	A	ENST00000301015	ENSG00000103335	PIEZO1	TRUE	TRUE
chr16	88726596	C	T	ENST00000301015	ENSG00000103335	PIEZO1	TRUE	TRUE
chr16	88726597	C	T	ENST00000301015	ENSG00000103335	PIEZO1	TRUE	TRUE
chr16	88726599	G	T	ENST00000301015	ENSG00000103335	PIEZO1	TRUE	TRUE
chr16	88726613	G	A	ENST00000301015	ENSG00000103335	PIEZO1
chr16	88726619	G	A	ENST00000301015	ENSG00000103335	PIEZO1
chr16	88726622	C	A	ENST00000301015	ENSG00000103335	PIEZO1
chr16	88726632	G	T	ENST00000301015	ENSG00000103335	PIEZO1
chr16	88726644	C	A	ENST00000301015	ENSG00000103335	PIEZO1	TRUE	FALSE
chr16	88726644	C	G	ENST00000301015	ENSG00000103335	PIEZO1	TRUE	FALSE
chr16	88726644	C	T	ENST00000301015	ENSG00000103335	PIEZO1	TRUE	FALSE
chr16	88726645	T	A	ENST00000301015	ENSG00000103335	PIEZO1	TRUE	FALSE
chr16	88726645	T	C	ENST00000301015	ENSG00000103335	PIEZO1	TRUE	FALSE
chr16	88726645	T	G	ENST00000301015	ENSG00000103335	PIEZO1	TRUE	FALSE
chr16	88726713	A	C	ENST00000301015	ENSG00000103335	PIEZO1	TRUE	FALSE
chr16	88726713	A	G	ENST00000301015	ENSG00000103335	PIEZO1	TRUE	FALSE
chr16	88726713	A	T	ENST00000301015	ENSG00000103335	PIEZO1	TRUE	FALSE
chr16	88726714	C	A	ENST00000301015	ENSG00000103335	PIEZO1	TRUE	FALSE
chr16	88726714	C	G	ENST00000301015	ENSG00000103335	PIEZO1	TRUE	FALSE
chr16	88726714	C	T	ENST00000301015	ENSG00000103335	PIEZO1	TRUE	FALSE
chr16	88726716	G	T	ENST00000301015	ENSG00000103335	PIEZO1	TRUE	TRUE
chr16	88726729	T	A	ENST00000301015	ENSG00000103335	PIEZO1	TRUE	TRUE
chr16	88726751	G	C	ENST00000301015	ENSG00000103335	PIEZO1	TRUE	TRUE
chr16	88726751	G	T	ENST00000301015	ENSG00000103335	PIEZO1	TRUE	TRUE
chr16	88726763	G	T	ENST00000301015	ENSG00000103335	PIEZO1	TRUE	TRUE
chr16	88726769	C	T	ENST00000301015	ENSG00000103335	PIEZO1	TRUE	TRUE
chr16	88726770	C	T	ENST00000301015	ENSG00000103335	PIEZO1	TRUE	TRUE
chr16	88726801	G	A	ENST00000301015	ENSG00000103335	PIEZO1	TRUE	TRUE
chr16	88726829	G	C	ENST00000301015	ENSG00000103335	PIEZO1	TRUE	TRUE
chr16	88726829	G	T	ENST00000301015	ENSG00000103335	PIEZO1	TRUE	TRUE
chr16	88726835	G	T	ENST00000301015	ENSG00000103335	PIEZO1	TRUE	TRUE
chr16	88726847	G	C	ENST00000301015	ENSG00000103335	PIEZO1	TRUE	TRUE
chr16	88726847	G	T	ENST00000301015	ENSG00000103335	PIEZO1	TRUE	TRUE
chr16	88726910	C	T	ENST00000301015	ENSG00000103335	PIEZO1	TRUE	TRUE
chr16	88726911	C	T	ENST00000301015	ENSG00000103335	PIEZO1	TRUE	TRUE
chr16	88726919	G	C	ENST00000301015	ENSG00000103335	PIEZO1	TRUE	TRUE
chr16	88726919	G	T	ENST00000301015	ENSG00000103335	PIEZO1	TRUE	TRUE
chr16	88726924	G	A	ENST00000301015	ENSG00000103335	PIEZO1	TRUE	TRUE
chr16	88726939	T	A	ENST00000301015	ENSG00000103335	PIEZO1	TRUE	TRUE
chr16	88726952	G	C	ENST00000301015	ENSG00000103335	PIEZO1	TRUE	TRUE
chr16	88726952	G	T	ENST00000301015	ENSG00000103335	PIEZO1	TRUE	TRUE
chr16	88726959	C	A	ENST00000301015	ENSG00000103335	PIEZO1	TRUE	FALSE
chr16	88726959	C	G	ENST00000301015	ENSG00000103335	PIEZO1	TRUE	FALSE
chr16	88726959	C	T	ENST00000301015	ENSG00000103335	PIEZO1	TRUE	FALSE
chr16	88726960	T	A	ENST00000301015	ENSG00000103335	PIEZO1	TRUE	FALSE
chr16	88726960	T	C	ENST00000301015	ENSG00000103335	PIEZO1	TRUE	FALSE
chr16	88726960	T	G	ENST00000301015	ENSG00000103335	PIEZO1	TRUE	FALSE
chr16	88727037	A	C	ENST00000301015	ENSG00000103335	PIEZO1	TRUE	FALSE
chr16	88727037	A	G	ENST00000301015	ENSG00000103335	PIEZO1	FALSE	FALSE
chr16	88727037	A	T	ENST00000301015	ENSG00000103335	PIEZO1	TRUE	FALSE
chr16	88727038	C	A	ENST00000301015	ENSG00000103335	PIEZO1	TRUE	FALSE
chr16	88727038	C	G	ENST00000301015	ENSG00000103335	PIEZO1	TRUE	FALSE
chr16	88727038	C	T	ENST00000301015	ENSG00000103335	PIEZO1	TRUE	FALSE
chr16	88727041	G	T	ENST00000301015	ENSG00000103335	PIEZO1	TRUE	TRUE
chr16	88727073	C	A	ENST00000301015	ENSG00000103335	PIEZO1	TRUE	TRUE
chr16	88727088	C	A	ENST00000301015	ENSG00000103335	PIEZO1	TRUE	TRUE
chr16	88727121	G	A	ENST00000301015	ENSG00000103335	PIEZO1	TRUE	TRUE
chr16	88727122	C	T	ENST00000301015	ENSG00000103335	PIEZO1	TRUE	TRUE
chr16	88727123	C	T	ENST00000301015	ENSG00000103335	PIEZO1	TRUE	TRUE
chr16	88727127	C	A	ENST00000301015	ENSG00000103335	PIEZO1	TRUE	TRUE
chr16	88727130	C	A	ENST00000301015	ENSG00000103335	PIEZO1	TRUE	TRUE
chr16	88727139	C	A	ENST00000301015	ENSG00000103335	PIEZO1	TRUE	TRUE
chr16	88727144	G	C	ENST00000301015	ENSG00000103335	PIEZO1	TRUE	TRUE
chr16	88727144	G	T	ENST00000301015	ENSG00000103335	PIEZO1	TRUE	TRUE
chr16	88727154	G	A	ENST00000301015	ENSG00000103335	PIEZO1	TRUE	TRUE
chr16	88727155	C	T	ENST00000301015	ENSG00000103335	PIEZO1	TRUE	TRUE
chr16	88727156	C	T	ENST00000301015	ENSG00000103335	PIEZO1	TRUE	TRUE
chr16	88727160	G	A	ENST00000301015	ENSG00000103335	PIEZO1	TRUE	TRUE
chr16	88727163	G	A	ENST00000301015	ENSG00000103335	PIEZO1	TRUE	TRUE
chr16	88727170	G	T	ENST00000301015	ENSG00000103335	PIEZO1	TRUE	TRUE
chr16	88727193	C	A	ENST00000301015	ENSG00000103335	PIEZO1	TRUE	FALSE
chr16	88727193	C	G	ENST00000301015	ENSG00000103335	PIEZO1	TRUE	FALSE
chr16	88727193	C	T	ENST00000301015	ENSG00000103335	PIEZO1	TRUE	FALSE
chr16	88727194	T	A	ENST00000301015	ENSG00000103335	PIEZO1	TRUE	FALSE
chr16	88727194	T	C	ENST00000301015	ENSG00000103335	PIEZO1	TRUE	FALSE
chr16	88727194	T	G	ENST00000301015	ENSG00000103335	PIEZO1	TRUE	FALSE
chr16	88727555	A	C	ENST00000301015	ENSG00000103335	PIEZO1	TRUE	FALSE
chr16	88727555	A	G	ENST00000301015	ENSG00000103335	PIEZO1	TRUE	FALSE
chr16	88727555	A	T	ENST00000301015	ENSG00000103335	PIEZO1	TRUE	FALSE
chr16	88727556	C	A	ENST00000301015	ENSG00000103335	PIEZO1	TRUE	FALSE
chr16	88727556	C	G	ENST00000301015	ENSG00000103335	PIEZO1	TRUE	FALSE
chr16	88727556	C	T	ENST00000301015	ENSG00000103335	PIEZO1	TRUE	FALSE
chr16	88727600	G	C	ENST00000301015	ENSG00000103335	PIEZO1	TRUE	TRUE
chr16	88727600	G	T	ENST00000301015	ENSG00000103335	PIEZO1	TRUE	TRUE
chr16	88727606	C	T	ENST00000301015	ENSG00000103335	PIEZO1	TRUE	TRUE
chr16	88727607	C	T	ENST00000301015	ENSG00000103335	PIEZO1	TRUE	TRUE
chr16	88727611	T	A	ENST00000301015	ENSG00000103335	PIEZO1	TRUE	TRUE
chr16	88727645	C	T	ENST00000301015	ENSG00000103335	PIEZO1	TRUE	TRUE
chr16	88727646	C	T	ENST00000301015	ENSG00000103335	PIEZO1	TRUE	TRUE
chr16	88727651	C	T	ENST00000301015	ENSG00000103335	PIEZO1	TRUE	TRUE
chr16	88727652	C	T	ENST00000301015	ENSG00000103335	PIEZO1
chr16	88727657	A	C	ENST00000301015	ENSG00000103335	PIEZO1
chr16	88727657	A	T	ENST00000301015	ENSG00000103335	PIEZO1
chr16	88727662	C	A	ENST00000301015	ENSG00000103335	PIEZO1	TRUE	FALSE
chr16	88727662	C	G	ENST00000301015	ENSG00000103335	PIEZO1	TRUE	FALSE
chr16	88727662	C	T	ENST00000301015	ENSG00000103335	PIEZO1	TRUE	FALSE
chr16	88727663	T	A	ENST00000301015	ENSG00000103335	PIEZO1	TRUE	FALSE
chr16	88727663	T	C	ENST00000301015	ENSG00000103335	PIEZO1	TRUE	FALSE
chr16	88727663	T	G	ENST00000301015	ENSG00000103335	PIEZO1	TRUE	FALSE
chr16	88731704	A	C	ENST00000301015	ENSG00000103335	PIEZO1	TRUE	FALSE
chr16	88731704	A	G	ENST00000301015	ENSG00000103335	PIEZO1	TRUE	FALSE
chr16	88731704	A	T	ENST00000301015	ENSG00000103335	PIEZO1	TRUE	FALSE
chr16	88731705	C	A	ENST00000301015	ENSG00000103335	PIEZO1	TRUE	FALSE
chr16	88731705	C	G	ENST00000301015	ENSG00000103335	PIEZO1	TRUE	FALSE
chr16	88731705	C	T	ENST00000301015	ENSG00000103335	PIEZO1	TRUE	FALSE
chr16	88731710	G	T	ENST00000301015	ENSG00000103335	PIEZO1	TRUE	TRUE
chr16	88731734	G	T	ENST00000301015	ENSG00000103335	PIEZO1	TRUE	TRUE
chr16	88731743	G	C	ENST00000301015	ENSG00000103335	PIEZO1	TRUE	TRUE
chr16	88731743	G	T	ENST00000301015	ENSG00000103335	PIEZO1	TRUE	TRUE
chr16	88731748	G	A	ENST00000301015	ENSG00000103335	PIEZO1	TRUE	TRUE
chr16	88731749	G	C	ENST00000301015	ENSG00000103335	PIEZO1	TRUE	TRUE
chr16	88731749	G	T	ENST00000301015	ENSG00000103335	PIEZO1	TRUE	TRUE
chr16	88731776	G	T	ENST00000301015	ENSG00000103335	PIEZO1	TRUE	TRUE
chr16	88731779	G	C	ENST00000301015	ENSG00000103335	PIEZO1	TRUE	TRUE
chr16	88731779	G	T	ENST00000301015	ENSG00000103335	PIEZO1	TRUE	TRUE
chr16	88731788	C	T	ENST00000301015	ENSG00000103335	PIEZO1	TRUE	TRUE
chr16	88731789	C	T	ENST00000301015	ENSG00000103335	PIEZO1	TRUE	TRUE
chr16	88731808	G	A	ENST00000301015	ENSG00000103335	PIEZO1
chr16	88731839	C	T	ENST00000301015	ENSG00000103335	PIEZO1
chr16	88731840	C	T	ENST00000301015	ENSG00000103335	PIEZO1
chr16	88731842	G	T	ENST00000301015	ENSG00000103335	PIEZO1
chr16	88731877	G	A	ENST00000301015	ENSG00000103335	PIEZO1
chr16	88731905	G	T	ENST00000301015	ENSG00000103335	PIEZO1
chr16	88731911	C	A	ENST00000301015	ENSG00000103335	PIEZO1	TRUE	FALSE
chr16	88731911	C	G	ENST00000301015	ENSG00000103335	PIEZO1	TRUE	FALSE
chr16	88731911	C	T	ENST00000301015	ENSG00000103335	PIEZO1	TRUE	FALSE
chr16	88731912	T	A	ENST00000301015	ENSG00000103335	PIEZO1	TRUE	FALSE
chr16	88731912	T	C	ENST00000301015	ENSG00000103335	PIEZO1	TRUE	FALSE
chr16	88731912	T	G	ENST00000301015	ENSG00000103335	PIEZO1	TRUE	FALSE
chr16	88732333	A	C	ENST00000301015	ENSG00000103335	PIEZO1	TRUE	FALSE
chr16	88732333	A	G	ENST00000301015	ENSG00000103335	PIEZO1	TRUE	FALSE
chr16	88732333	A	T	ENST00000301015	ENSG00000103335	PIEZO1	TRUE	FALSE
chr16	88732334	C	A	ENST00000301015	ENSG00000103335	PIEZO1	TRUE	FALSE
chr16	88732334	C	G	ENST00000301015	ENSG00000103335	PIEZO1	TRUE	TRUE
chr16	88732334	C	T	ENST00000301015	ENSG00000103335	PIEZO1	TRUE	FALSE
chr16	88732337	C	A	ENST00000301015	ENSG00000103335	PIEZO1	TRUE	TRUE
chr16	88732349	T	A	ENST00000301015	ENSG00000103335	PIEZO1	TRUE	TRUE
chr16	88732350	G	C	ENST00000301015	ENSG00000103335	PIEZO1	TRUE	TRUE
chr16	88732350	G	T	ENST00000301015	ENSG00000103335	PIEZO1	TRUE	TRUE
chr16	88732371	G	C	ENST00000301015	ENSG00000103335	PIEZO1	TRUE	TRUE
chr16	88732371	G	T	ENST00000301015	ENSG00000103335	PIEZO1	TRUE	TRUE
chr16	88732376	T	A	ENST00000301015	ENSG00000103335	PIEZO1	TRUE	TRUE
chr16	88732380	G	T	ENST00000301015	ENSG00000103335	PIEZO1	TRUE	TRUE
chr16	88732397	G	A	ENST00000301015	ENSG00000103335	PIEZO1	TRUE	TRUE
chr16	88732406	G	A	ENST00000301015	ENSG00000103335	PIEZO1	TRUE	TRUE
chr16	88732409	G	A	ENST00000301015	ENSG00000103335	PIEZO1	TRUE	TRUE
chr16	88732436	G	A	ENST00000301015	ENSG00000103335	PIEZO1	TRUE	TRUE
chr16	88732457	G	A	ENST00000301015	ENSG00000103335	PIEZO1	TRUE	TRUE
chr16	88732463	G	A	ENST00000301015	ENSG00000103335	PIEZO1	TRUE	TRUE
chr16	88732470	G	C	ENST00000301015	ENSG00000103335	PIEZO1	TRUE	TRUE
chr16	88732470	G	T	ENST00000301015	ENSG00000103335	PIEZO1	TRUE	TRUE
chr16	88732478	C	A	ENST00000301015	ENSG00000103335	PIEZO1	TRUE	TRUE
chr16	88732481	G	A	ENST00000301015	ENSG00000103335	PIEZO1	TRUE	TRUE
chr16	88732488	G	C	ENST00000301015	ENSG00000103335	PIEZO1	TRUE	TRUE
chr16	88732488	G	T	ENST00000301015	ENSG00000103335	PIEZO1	TRUE	TRUE
chr16	88732502	C	A	ENST00000301015	ENSG00000103335	PIEZO1	TRUE	TRUE
chr16	88732526	G	A	ENST00000301015	ENSG00000103335	PIEZO1	TRUE	TRUE
chr16	88732536	C	A	ENST00000301015	ENSG00000103335	PIEZO1	TRUE	FALSE
chr16	88732536	C	G	ENST00000301015	ENSG00000103335	PIEZO1	TRUE	FALSE
chr16	88732536	C	T	ENST00000301015	ENSG00000103335	PIEZO1	TRUE	FALSE
chr16	88732537	T	A	ENST00000301015	ENSG00000103335	PIEZO1	TRUE	FALSE
chr16	88732537	T	C	ENST00000301015	ENSG00000103335	PIEZO1	TRUE	FALSE
chr16	88732537	T	G	ENST00000301015	ENSG00000103335	PIEZO1	TRUE	FALSE
chr16	88732605	A	C	ENST00000301015	ENSG00000103335	PIEZO1	TRUE	FALSE
chr16	88732605	A	G	ENST00000301015	ENSG00000103335	PIEZO1	FALSE	FALSE
chr16	88732605	A	T	ENST00000301015	ENSG00000103335	PIEZO1	TRUE	FALSE
chr16	88732606	C	A	ENST00000301015	ENSG00000103335	PIEZO1	TRUE	FALSE
chr16	88732606	C	G	ENST00000301015	ENSG00000103335	PIEZO1	TRUE	FALSE
chr16	88732606	C	T	ENST00000301015	ENSG00000103335	PIEZO1	TRUE	FALSE
chr16	88732609	G	A	ENST00000301015	ENSG00000103335	PIEZO1	TRUE	TRUE
chr16	88732613	G	C	ENST00000301015	ENSG00000103335	PIEZO1	TRUE	TRUE
chr16	88732613	G	T	ENST00000301015	ENSG00000103335	PIEZO1	TRUE	TRUE
chr16	88732636	T	A	ENST00000301015	ENSG00000103335	PIEZO1	TRUE	TRUE
chr16	88732649	C	T	ENST00000301015	ENSG00000103335	PIEZO1	TRUE	TRUE
chr16	88732650	C	T	ENST00000301015	ENSG00000103335	PIEZO1	TRUE	TRUE
chr16	88732676	G	C	ENST00000301015	ENSG00000103335	PIEZO1	TRUE	TRUE
chr16	88732676	G	T	ENST00000301015	ENSG00000103335	PIEZO1	TRUE	TRUE
chr16	88732690	G	A	ENST00000301015	ENSG00000103335	PIEZO1	TRUE	TRUE
chr16	88732699	C	A	ENST00000301015	ENSG00000103335	PIEZO1	TRUE	TRUE
chr16	88732710	A	T	ENST00000301015	ENSG00000103335	PIEZO1	TRUE	TRUE
chr16	88732733	C	A	ENST00000301015	ENSG00000103335	PIEZO1	TRUE	FALSE
chr16	88732733	C	G	ENST00000301015	ENSG00000103335	PIEZO1	TRUE	FALSE
chr16	88732733	C	T	ENST00000301015	ENSG00000103335	PIEZO1	TRUE	FALSE
chr16	88732734	T	A	ENST00000301015	ENSG00000103335	PIEZO1	TRUE	FALSE
chr16	88732734	T	C	ENST00000301015	ENSG00000103335	PIEZO1	TRUE	FALSE
chr16	88732734	T	G	ENST00000301015	ENSG00000103335	PIEZO1	TRUE	FALSE
chr16	88733276	A	C	ENST00000301015	ENSG00000103335	PIEZO1	TRUE	FALSE
chr16	88733276	A	G	ENST00000301015	ENSG00000103335	PIEZO1	TRUE	FALSE
chr16	88733276	A	T	ENST00000301015	ENSG00000103335	PIEZO1	TRUE	FALSE
chr16	88733277	C	A	ENST00000301015	ENSG00000103335	PIEZO1	TRUE	FALSE
chr16	88733277	C	G	ENST00000301015	ENSG00000103335	PIEZO1	TRUE	FALSE
chr16	88733277	C	T	ENST00000301015	ENSG00000103335	PIEZO1	TRUE	FALSE
chr16	88733280	C	A	ENST00000301015	ENSG00000103335	PIEZO1	TRUE	TRUE
chr16	88733284	G	T	ENST00000301015	ENSG00000103335	PIEZO1	TRUE	TRUE
chr16	88733296	A	C	ENST00000301015	ENSG00000103335	PIEZO1	TRUE	TRUE
chr16	88733296	A	T	ENST00000301015	ENSG00000103335	PIEZO1	TRUE	TRUE
chr16	88733301	C	A	ENST00000301015	ENSG00000103335	PIEZO1	TRUE	TRUE
chr16	88733304	G	A	ENST00000301015	ENSG00000103335	PIEZO1	TRUE	TRUE
chr16	88733319	T	A	ENST00000301015	ENSG00000103335	PIEZO1	TRUE	TRUE
chr16	88733325	G	A	ENST00000301015	ENSG00000103335	PIEZO1	TRUE	TRUE
chr16	88733326	G	C	ENST00000301015	ENSG00000103335	PIEZO1	TRUE	TRUE
chr16	88733326	G	T	ENST00000301015	ENSG00000103335	PIEZO1	TRUE	TRUE
chr16	88733337	T	A	ENST00000301015	ENSG00000103335	PIEZO1	TRUE	TRUE
chr16	88733338	A	T	ENST00000301015	ENSG00000103335	PIEZO1	TRUE	TRUE
chr16	88733353	G	T	ENST00000301015	ENSG00000103335	PIEZO1	TRUE	TRUE
chr16	88733359	C	T	ENST00000301015	ENSG00000103335	PIEZO1	TRUE	TRUE
chr16	88733360	C	T	ENST00000301015	ENSG00000103335	PIEZO1	TRUE	TRUE
chr16	88733374	G	T	ENST00000301015	ENSG00000103335	PIEZO1	TRUE	TRUE
chr16	88733401	G	C	ENST00000301015	ENSG00000103335	PIEZO1	TRUE	TRUE
chr16	88733401	G	T	ENST00000301015	ENSG00000103335	PIEZO1	TRUE	TRUE
chr16	88733419	C	T	ENST00000301015	ENSG00000103335	PIEZO1	TRUE	TRUE
chr16	88733420	C	T	ENST00000301015	ENSG00000103335	PIEZO1	TRUE	TRUE
chr16	88733450	G	T	ENST00000301015	ENSG00000103335	PIEZO1
chr16	88733455	C	A	ENST00000301015	ENSG00000103335	PIEZO1	TRUE	FALSE
chr16	88733455	C	G	ENST00000301015	ENSG00000103335	PIEZO1	TRUE	FALSE
chr16	88733455	C	T	ENST00000301015	ENSG00000103335	PIEZO1	TRUE	FALSE
chr16	88733456	T	A	ENST00000301015	ENSG00000103335	PIEZO1	TRUE	FALSE
chr16	88733456	T	C	ENST00000301015	ENSG00000103335	PIEZO1	TRUE	FALSE
chr16	88733456	T	G	ENST00000301015	ENSG00000103335	PIEZO1	TRUE	FALSE
chr16	88733586	A	C	ENST00000301015	ENSG00000103335	PIEZO1	TRUE	FALSE
chr16	88733586	A	G	ENST00000301015	ENSG00000103335	PIEZO1	FALSE	FALSE
chr16	88733586	A	T	ENST00000301015	ENSG00000103335	PIEZO1	TRUE	FALSE
chr16	88733587	C	A	ENST00000301015	ENSG00000103335	PIEZO1	TRUE	FALSE
chr16	88733587	C	G	ENST00000301015	ENSG00000103335	PIEZO1	TRUE	FALSE
chr16	88733587	C	T	ENST00000301015	ENSG00000103335	PIEZO1	TRUE	FALSE
chr16	88733590	C	A	ENST00000301015	ENSG00000103335	PIEZO1	TRUE	TRUE
chr16	88733593	T	A	ENST00000301015	ENSG00000103335	PIEZO1	TRUE	TRUE
chr16	88733603	C	T	ENST00000301015	ENSG00000103335	PIEZO1	TRUE	TRUE
chr16	88733604	C	T	ENST00000301015	ENSG00000103335	PIEZO1	TRUE	TRUE
chr16	88733612	G	C	ENST00000301015	ENSG00000103335	PIEZO1	TRUE	TRUE
chr16	88733612	G	T	ENST00000301015	ENSG00000103335	PIEZO1	TRUE	TRUE
chr16	88733629	T	A	ENST00000301015	ENSG00000103335	PIEZO1	TRUE	TRUE
chr16	88733644	C	A	ENST00000301015	ENSG00000103335	PIEZO1	TRUE	TRUE
chr16	88733668	G	A	ENST00000301015	ENSG00000103335	PIEZO1	TRUE	TRUE
chr16	88733676	G	C	ENST00000301015	ENSG00000103335	PIEZO1	TRUE	TRUE
chr16	88733676	G	T	ENST00000301015	ENSG00000103335	PIEZO1	TRUE	TRUE
chr16	88733688	G	T	ENST00000301015	ENSG00000103335	PIEZO1	TRUE	TRUE
chr16	88733707	C	A	ENST00000301015	ENSG00000103335	PIEZO1	TRUE	TRUE
chr16	88733719	C	A	ENST00000301015	ENSG00000103335	PIEZO1	TRUE	TRUE
chr16	88733732	C	T	ENST00000301015	ENSG00000103335	PIEZO1	TRUE	TRUE
chr16	88733733	C	T	ENST00000301015	ENSG00000103335	PIEZO1	TRUE	TRUE
chr16	88733737	T	A	ENST00000301015	ENSG00000103335	PIEZO1	TRUE	TRUE
chr16	88733746	C	A	ENST00000301015	ENSG00000103335	PIEZO1	TRUE	FALSE
chr16	88733746	C	G	ENST00000301015	ENSG00000103335	PIEZO1	TRUE	FALSE
chr16	88733746	C	T	ENST00000301015	ENSG00000103335	PIEZO1	TRUE	FALSE
chr16	88733747	T	A	ENST00000301015	ENSG00000103335	PIEZO1	TRUE	FALSE
chr16	88733747	T	C	ENST00000301015	ENSG00000103335	PIEZO1	TRUE	FALSE
chr16	88733747	T	G	ENST00000301015	ENSG00000103335	PIEZO1	TRUE	FALSE
chr16	88733904	A	C	ENST00000301015	ENSG00000103335	PIEZO1	TRUE	FALSE
chr16	88733904	A	G	ENST00000301015	ENSG00000103335	PIEZO1	TRUE	FALSE
chr16	88733904	A	T	ENST00000301015	ENSG00000103335	PIEZO1	TRUE	FALSE
chr16	88733905	C	A	ENST00000301015	ENSG00000103335	PIEZO1	TRUE	FALSE
chr16	88733905	C	G	ENST00000301015	ENSG00000103335	PIEZO1	TRUE	FALSE
chr16	88733905	C	T	ENST00000301015	ENSG00000103335	PIEZO1	TRUE	FALSE
chr16	88733909	C	A	ENST00000301015	ENSG00000103335	PIEZO1	TRUE	TRUE
chr16	88733918	G	A	ENST00000301015	ENSG00000103335	PIEZO1	TRUE	TRUE
chr16	88733927	G	A	ENST00000301015	ENSG00000103335	PIEZO1	TRUE	TRUE
chr16	88733954	C	A	ENST00000301015	ENSG00000103335	PIEZO1	TRUE	TRUE
chr16	88733969	C	A	ENST00000301015	ENSG00000103335	PIEZO1	TRUE	TRUE
chr16	88733972	C	A	ENST00000301015	ENSG00000103335	PIEZO1	TRUE	TRUE
chr16	88733975	C	A	ENST00000301015	ENSG00000103335	PIEZO1	TRUE	TRUE
chr16	88733978	C	A	ENST00000301015	ENSG00000103335	PIEZO1	TRUE	TRUE
chr16	88733981	C	A	ENST00000301015	ENSG00000103335	PIEZO1	TRUE	TRUE
chr16	88733984	C	A	ENST00000301015	ENSG00000103335	PIEZO1	TRUE	TRUE
chr16	88733987	C	A	ENST00000301015	ENSG00000103335	PIEZO1	TRUE	TRUE
chr16	88733990	G	A	ENST00000301015	ENSG00000103335	PIEZO1
chr16	88733993	G	A	ENST00000301015	ENSG00000103335	PIEZO1	TRUE	TRUE
chr16	88733996	G	A	ENST00000301015	ENSG00000103335	PIEZO1	TRUE	TRUE
chr16	88733999	G	A	ENST00000301015	ENSG00000103335	PIEZO1	TRUE	TRUE
chr16	88734002	G	A	ENST00000301015	ENSG00000103335	PIEZO1	TRUE	TRUE
chr16	88734008	C	A	ENST00000301015	ENSG00000103335	PIEZO1	TRUE	TRUE
chr16	88734011	G	A	ENST00000301015	ENSG00000103335	PIEZO1	TRUE	TRUE
chr16	88734014	G	A	ENST00000301015	ENSG00000103335	PIEZO1	TRUE	TRUE
chr16	88734017	C	A	ENST00000301015	ENSG00000103335	PIEZO1	TRUE	TRUE
chr16	88734020	C	A	ENST00000301015	ENSG00000103335	PIEZO1	TRUE	TRUE
chr16	88734053	G	A	ENST00000301015	ENSG00000103335	PIEZO1	TRUE	TRUE
chr16	88734055	C	A	ENST00000301015	ENSG00000103335	PIEZO1	TRUE	FALSE
chr16	88734055	C	G	ENST00000301015	ENSG00000103335	PIEZO1	TRUE	FALSE
chr16	88734055	C	T	ENST00000301015	ENSG00000103335	PIEZO1	TRUE	FALSE
chr16	88734056	T	A	ENST00000301015	ENSG00000103335	PIEZO1	TRUE	FALSE
chr16	88734056	T	C	ENST00000301015	ENSG00000103335	PIEZO1	TRUE	FALSE
chr16	88734056	T	G	ENST00000301015	ENSG00000103335	PIEZO1	TRUE	FALSE
chr16	88734354	A	C	ENST00000301015	ENSG00000103335	PIEZO1	TRUE	FALSE
chr16	88734354	A	G	ENST00000301015	ENSG00000103335	PIEZO1	TRUE	FALSE
chr16	88734354	A	T	ENST00000301015	ENSG00000103335	PIEZO1	TRUE	FALSE
chr16	88734355	C	A	ENST00000301015	ENSG00000103335	PIEZO1	TRUE	FALSE
chr16	88734355	C	G	ENST00000301015	ENSG00000103335	PIEZO1	TRUE	FALSE
chr16	88734355	C	T	ENST00000301015	ENSG00000103335	PIEZO1	TRUE	FALSE
chr16	88734364	C	T	ENST00000301015	ENSG00000103335	PIEZO1	TRUE	TRUE
chr16	88734365	C	T	ENST00000301015	ENSG00000103335	PIEZO1	TRUE	TRUE
chr16	88734402	C	A	ENST00000301015	ENSG00000103335	PIEZO1	TRUE	TRUE
chr16	88734417	G	A	ENST00000301015	ENSG00000103335	PIEZO1	TRUE	TRUE
chr16	88734436	G	C	ENST00000301015	ENSG00000103335	PIEZO1	TRUE	TRUE
chr16	88734436	G	T	ENST00000301015	ENSG00000103335	PIEZO1	TRUE	TRUE
chr16	88734447	G	A	ENST00000301015	ENSG00000103335	PIEZO1	TRUE	TRUE
chr16	88734454	G	T	ENST00000301015	ENSG00000103335	PIEZO1	TRUE	TRUE
chr16	88734501	C	A	ENST00000301015	ENSG00000103335	PIEZO1	TRUE	TRUE
chr16	88734516	G	A	ENST00000301015	ENSG00000103335	PIEZO1	TRUE	TRUE
chr16	88734519	C	A	ENST00000301015	ENSG00000103335	PIEZO1	TRUE	TRUE
chr16	88734539	C	A	ENST00000301015	ENSG00000103335	PIEZO1	TRUE	FALSE
chr16	88734539	C	G	ENST00000301015	ENSG00000103335	PIEZO1	TRUE	FALSE
chr16	88734539	C	T	ENST00000301015	ENSG00000103335	PIEZO1	TRUE	FALSE
chr16	88734540	T	A	ENST00000301015	ENSG00000103335	PIEZO1	TRUE	FALSE
chr16	88734540	T	C	ENST00000301015	ENSG00000103335	PIEZO1	TRUE	FALSE
chr16	88734540	T	G	ENST00000301015	ENSG00000103335	PIEZO1	TRUE	FALSE
chr16	88734648	A	C	ENST00000301015	ENSG00000103335	PIEZO1	TRUE	FALSE
chr16	88734648	A	G	ENST00000301015	ENSG00000103335	PIEZO1	TRUE	FALSE
chr16	88734648	A	T	ENST00000301015	ENSG00000103335	PIEZO1	TRUE	FALSE
chr16	88734649	C	A	ENST00000301015	ENSG00000103335	PIEZO1	TRUE	FALSE
chr16	88734649	C	G	ENST00000301015	ENSG00000103335	PIEZO1	TRUE	FALSE
chr16	88734649	C	T	ENST00000301015	ENSG00000103335	PIEZO1	TRUE	FALSE
chr16	88734651	G	A	ENST00000301015	ENSG00000103335	PIEZO1	TRUE	TRUE
chr16	88734654	C	A	ENST00000301015	ENSG00000103335	PIEZO1	TRUE	TRUE
chr16	88734679	C	T	ENST00000301015	ENSG00000103335	PIEZO1	TRUE	TRUE
chr16	88734680	C	T	ENST00000301015	ENSG00000103335	PIEZO1	TRUE	TRUE
chr16	88734682	G	C	ENST00000301015	ENSG00000103335	PIEZO1	TRUE	TRUE
chr16	88734682	G	T	ENST00000301015	ENSG00000103335	PIEZO1	TRUE	TRUE
chr16	88734699	G	A	ENST00000301015	ENSG00000103335	PIEZO1	TRUE	TRUE
chr16	88734705	G	A	ENST00000301015	ENSG00000103335	PIEZO1	TRUE	TRUE
chr16	88734712	G	C	ENST00000301015	ENSG00000103335	PIEZO1	TRUE	TRUE
chr16	88734712	G	T	ENST00000301015	ENSG00000103335	PIEZO1	TRUE	TRUE
chr16	88734739	G	C	ENST00000301015	ENSG00000103335	PIEZO1	TRUE	TRUE
chr16	88734739	G	T	ENST00000301015	ENSG00000103335	PIEZO1	TRUE	TRUE
chr16	88734754	C	T	ENST00000301015	ENSG00000103335	PIEZO1	TRUE	TRUE
chr16	88734755	C	T	ENST00000301015	ENSG00000103335	PIEZO1	TRUE	TRUE
chr16	88734757	C	T	ENST00000301015	ENSG00000103335	PIEZO1	TRUE	TRUE
chr16	88734758	C	T	ENST00000301015	ENSG00000103335	PIEZO1	TRUE	TRUE
chr16	88734768	T	A	ENST00000301015	ENSG00000103335	PIEZO1	TRUE	TRUE
chr16	88734777	T	A	ENST00000301015	ENSG00000103335	PIEZO1	TRUE	TRUE
chr16	88734781	C	T	ENST00000301015	ENSG00000103335	PIEZO1	TRUE	TRUE
chr16	88734782	C	T	ENST00000301015	ENSG00000103335	PIEZO1	TRUE	TRUE
chr16	88734790	G	C	ENST00000301015	ENSG00000103335	PIEZO1	TRUE	TRUE
chr16	88734790	G	T	ENST00000301015	ENSG00000103335	PIEZO1	TRUE	TRUE
chr16	88734793	G	C	ENST00000301015	ENSG00000103335	PIEZO1	TRUE	TRUE
chr16	88734793	G	T	ENST00000301015	ENSG00000103335	PIEZO1	TRUE	TRUE
chr16	88734799	C	A	ENST00000301015	ENSG00000103335	PIEZO1	TRUE	FALSE
chr16	88734799	C	G	ENST00000301015	ENSG00000103335	PIEZO1	TRUE	FALSE
chr16	88734799	C	T	ENST00000301015	ENSG00000103335	PIEZO1	TRUE	FALSE
chr16	88734800	T	A	ENST00000301015	ENSG00000103335	PIEZO1	TRUE	FALSE
chr16	88734800	T	C	ENST00000301015	ENSG00000103335	PIEZO1	TRUE	FALSE
chr16	88734800	T	G	ENST00000301015	ENSG00000103335	PIEZO1	TRUE	FALSE
chr16	88734873	A	C	ENST00000301015	ENSG00000103335	PIEZO1	FALSE	FALSE
chr16	88734873	A	G	ENST00000301015	ENSG00000103335	PIEZO1	FALSE	FALSE
chr16	88734873	A	T	ENST00000301015	ENSG00000103335	PIEZO1	FALSE	FALSE
chr16	88734874	C	A	ENST00000301015	ENSG00000103335	PIEZO1	FALSE	FALSE
chr16	88734874	C	G	ENST00000301015	ENSG00000103335	PIEZO1	FALSE	FALSE
chr16	88734874	C	T	ENST00000301015	ENSG00000103335	PIEZO1	FALSE	FALSE
chr16	88734877	G	A	ENST00000301015	ENSG00000103335	PIEZO1	TRUE	TRUE
chr16	88734890	G	T	ENST00000301015	ENSG00000103335	PIEZO1	TRUE	TRUE
chr16	88734911	G	C	ENST00000301015	ENSG00000103335	PIEZO1	TRUE	TRUE
chr16	88734911	G	T	ENST00000301015	ENSG00000103335	PIEZO1	TRUE	TRUE
chr16	88734922	T	A	ENST00000301015	ENSG00000103335	PIEZO1	TRUE	TRUE
chr16	88734923	G	C	ENST00000301015	ENSG00000103335	PIEZO1	TRUE	TRUE
chr16	88734923	G	T	ENST00000301015	ENSG00000103335	PIEZO1	TRUE	TRUE
chr16	88734971	A	T	ENST00000301015	ENSG00000103335	PIEZO1	TRUE	TRUE
chr16	88734977	A	C	ENST00000301015	ENSG00000103335	PIEZO1	TRUE	TRUE
chr16	88734977	A	T	ENST00000301015	ENSG00000103335	PIEZO1	TRUE	TRUE
chr16	88734983	C	T	ENST00000301015	ENSG00000103335	PIEZO1	TRUE	TRUE
chr16	88734984	C	T	ENST00000301015	ENSG00000103335	PIEZO1	TRUE	TRUE
chr16	88734986	G	C	ENST00000301015	ENSG00000103335	PIEZO1	TRUE	TRUE
chr16	88734986	G	T	ENST00000301015	ENSG00000103335	PIEZO1	TRUE	TRUE
chr16	88734991	T	A	ENST00000301015	ENSG00000103335	PIEZO1	TRUE	TRUE
chr16	88734995	G	C	ENST00000301015	ENSG00000103335	PIEZO1	TRUE	TRUE
chr16	88734995	G	T	ENST00000301015	ENSG00000103335	PIEZO1	TRUE	TRUE
chr16	88735006	T	A	ENST00000301015	ENSG00000103335	PIEZO1	TRUE	TRUE
chr16	88735015	C	A	ENST00000301015	ENSG00000103335	PIEZO1	TRUE	TRUE
chr16	88735027	G	A	ENST00000301015	ENSG00000103335	PIEZO1	TRUE	TRUE
chr16	88735029	A	T	ENST00000301015	ENSG00000103335	PIEZO1	TRUE	TRUE
chr16	88735039	G	A	ENST00000301015	ENSG00000103335	PIEZO1	TRUE	TRUE
chr16	88735054	C	A	ENST00000301015	ENSG00000103335	PIEZO1	TRUE	FALSE
chr16	88735054	C	G	ENST00000301015	ENSG00000103335	PIEZO1	TRUE	FALSE
chr16	88735054	C	T	ENST00000301015	ENSG00000103335	PIEZO1	TRUE	FALSE
chr16	88735055	T	A	ENST00000301015	ENSG00000103335	PIEZO1	TRUE	FALSE
chr16	88735055	T	C	ENST00000301015	ENSG00000103335	PIEZO1	TRUE	FALSE
chr16	88735055	T	G	ENST00000301015	ENSG00000103335	PIEZO1	TRUE	FALSE
chr16	88735133	A	C	ENST00000301015	ENSG00000103335	PIEZO1	TRUE	FALSE
chr16	88735133	A	G	ENST00000301015	ENSG00000103335	PIEZO1	FALSE	FALSE
chr16	88735133	A	T	ENST00000301015	ENSG00000103335	PIEZO1	TRUE	FALSE
chr16	88735134	C	A	ENST00000301015	ENSG00000103335	PIEZO1	TRUE	FALSE
chr16	88735134	C	G	ENST00000301015	ENSG00000103335	PIEZO1	TRUE	FALSE
chr16	88735134	C	T	ENST00000301015	ENSG00000103335	PIEZO1	TRUE	FALSE
chr16	88735135	C	A	ENST00000301015	ENSG00000103335	PIEZO1	TRUE	TRUE
chr16	88735156	C	A	ENST00000301015	ENSG00000103335	PIEZO1	TRUE	TRUE
chr16	88735177	C	A	ENST00000301015	ENSG00000103335	PIEZO1	TRUE	TRUE
chr16	88735181	C	T	ENST00000301015	ENSG00000103335	PIEZO1	TRUE	TRUE
chr16	88735182	C	T	ENST00000301015	ENSG00000103335	PIEZO1	TRUE	TRUE
chr16	88735186	T	A	ENST00000301015	ENSG00000103335	PIEZO1	TRUE	TRUE
chr16	88735195	T	A	ENST00000301015	ENSG00000103335	PIEZO1	TRUE	TRUE
chr16	88735198	C	A	ENST00000301015	ENSG00000103335	PIEZO1	TRUE	TRUE
chr16	88735201	T	A	ENST00000301015	ENSG00000103335	PIEZO1	TRUE	TRUE
chr16	88735210	G	A	ENST00000301015	ENSG00000103335	PIEZO1	TRUE	TRUE
chr16	88735223	C	T	ENST00000301015	ENSG00000103335	PIEZO1	TRUE	TRUE
chr16	88735224	C	T	ENST00000301015	ENSG00000103335	PIEZO1	TRUE	TRUE
chr16	88735238	G	C	ENST00000301015	ENSG00000103335	PIEZO1	TRUE	TRUE
chr16	88735238	G	T	ENST00000301015	ENSG00000103335	PIEZO1	TRUE	TRUE
chr16	88735245	A	T	ENST00000301015	ENSG00000103335	PIEZO1	TRUE	TRUE
chr16	88735247	C	A	ENST00000301015	ENSG00000103335	PIEZO1	TRUE	FALSE
chr16	88735247	C	G	ENST00000301015	ENSG00000103335	PIEZO1	TRUE	FALSE
chr16	88735247	C	T	ENST00000301015	ENSG00000103335	PIEZO1	TRUE	FALSE
chr16	88735248	T	A	ENST00000301015	ENSG00000103335	PIEZO1	TRUE	FALSE
chr16	88735248	T	C	ENST00000301015	ENSG00000103335	PIEZO1	TRUE	FALSE
chr16	88735248	T	G	ENST00000301015	ENSG00000103335	PIEZO1	TRUE	FALSE
chr16	88736146	A	C	ENST00000301015	ENSG00000103335	PIEZO1	TRUE	FALSE
chr16	88736146	A	G	ENST00000301015	ENSG00000103335	PIEZO1	TRUE	FALSE
chr16	88736146	A	T	ENST00000301015	ENSG00000103335	PIEZO1	TRUE	FALSE
chr16	88736147	C	A	ENST00000301015	ENSG00000103335	PIEZO1	TRUE	FALSE
chr16	88736147	C	G	ENST00000301015	ENSG00000103335	PIEZO1	TRUE	FALSE
chr16	88736147	C	T	ENST00000301015	ENSG00000103335	PIEZO1	TRUE	FALSE
chr16	88736166	A	T	ENST00000301015	ENSG00000103335	PIEZO1	TRUE	TRUE
chr16	88736172	G	C	ENST00000301015	ENSG00000103335	PIEZO1	TRUE	TRUE
chr16	88736172	G	T	ENST00000301015	ENSG00000103335	PIEZO1	TRUE	TRUE
chr16	88736186	C	A	ENST00000301015	ENSG00000103335	PIEZO1	TRUE	TRUE
chr16	88736198	G	A	ENST00000301015	ENSG00000103335	PIEZO1	TRUE	TRUE
chr16	88736234	C	A	ENST00000301015	ENSG00000103335	PIEZO1	TRUE	TRUE
chr16	88736253	C	T	ENST00000301015	ENSG00000103335	PIEZO1	TRUE	TRUE
chr16	88736254	C	T	ENST00000301015	ENSG00000103335	PIEZO1	TRUE	TRUE
chr16	88736259	G	C	ENST00000301015	ENSG00000103335	PIEZO1	TRUE	TRUE
chr16	88736259	G	T	ENST00000301015	ENSG00000103335	PIEZO1	TRUE	TRUE
chr16	88736268	G	T	ENST00000301015	ENSG00000103335	PIEZO1	TRUE	TRUE
chr16	88736271	G	T	ENST00000301015	ENSG00000103335	PIEZO1	TRUE	TRUE
chr16	88736286	A	C	ENST00000301015	ENSG00000103335	PIEZO1	TRUE	TRUE
chr16	88736286	A	T	ENST00000301015	ENSG00000103335	PIEZO1	TRUE	TRUE
chr16	88736298	G	T	ENST00000301015	ENSG00000103335	PIEZO1	TRUE	TRUE
chr16	88736305	G	T	ENST00000301015	ENSG00000103335	PIEZO1	TRUE	TRUE
chr16	88736307	G	T	ENST00000301015	ENSG00000103335	PIEZO1	TRUE	TRUE
chr16	88736324	G	A	ENST00000301015	ENSG00000103335	PIEZO1	TRUE	TRUE
chr16	88736343	C	T	ENST00000301015	ENSG00000103335	PIEZO1	TRUE	TRUE
chr16	88736344	C	T	ENST00000301015	ENSG00000103335	PIEZO1	TRUE	TRUE
chr16	88736352	G	T	ENST00000301015	ENSG00000103335	PIEZO1	TRUE	TRUE
chr16	88736358	C	T	ENST00000301015	ENSG00000103335	PIEZO1	TRUE	TRUE
chr16	88736359	C	T	ENST00000301015	ENSG00000103335	PIEZO1	TRUE	TRUE
chr16	88736382	C	T	ENST00000301015	ENSG00000103335	PIEZO1	TRUE	TRUE
chr16	88736383	C	T	ENST00000301015	ENSG00000103335	PIEZO1	TRUE	TRUE
chr16	88736391	G	C	ENST00000301015	ENSG00000103335	PIEZO1
chr16	88736391	G	T	ENST00000301015	ENSG00000103335	PIEZO1
chr16	88736403	C	T	ENST00000301015	ENSG00000103335	PIEZO1
chr16	88736404	C	T	ENST00000301015	ENSG00000103335	PIEZO1
chr16	88736409	C	A	ENST00000301015	ENSG00000103335	PIEZO1	TRUE	FALSE
chr16	88736409	C	G	ENST00000301015	ENSG00000103335	PIEZO1	TRUE	FALSE
chr16	88736409	C	T	ENST00000301015	ENSG00000103335	PIEZO1	TRUE	FALSE
chr16	88736410	T	A	ENST00000301015	ENSG00000103335	PIEZO1	TRUE	FALSE
chr16	88736410	T	C	ENST00000301015	ENSG00000103335	PIEZO1	TRUE	FALSE
chr16	88736410	T	G	ENST00000301015	ENSG00000103335	PIEZO1	TRUE	FALSE
chr16	88736637	A	C	ENST00000301015	ENSG00000103335	PIEZO1	TRUE	FALSE
chr16	88736637	A	G	ENST00000301015	ENSG00000103335	PIEZO1	TRUE	FALSE
chr16	88736637	A	T	ENST00000301015	ENSG00000103335	PIEZO1	TRUE	FALSE
chr16	88736638	C	A	ENST00000301015	ENSG00000103335	PIEZO1	TRUE	FALSE
chr16	88736638	C	G	ENST00000301015	ENSG00000103335	PIEZO1	TRUE	FALSE
chr16	88736638	C	T	ENST00000301015	ENSG00000103335	PIEZO1	TRUE	FALSE
chr16	88736657	G	T	ENST00000301015	ENSG00000103335	PIEZO1	TRUE	TRUE
chr16	88736663	A	C	ENST00000301015	ENSG00000103335	PIEZO1	TRUE	TRUE
chr16	88736663	A	T	ENST00000301015	ENSG00000103335	PIEZO1	TRUE	TRUE
chr16	88736671	G	A	ENST00000301015	ENSG00000103335	PIEZO1	TRUE	TRUE
chr16	88736713	C	A	ENST00000301015	ENSG00000103335	PIEZO1	TRUE	TRUE
chr16	88736722	C	A	ENST00000301015	ENSG00000103335	PIEZO1	TRUE	TRUE
chr16	88736731	T	A	ENST00000301015	ENSG00000103335	PIEZO1	TRUE	TRUE
chr16	88736740	C	A	ENST00000301015	ENSG00000103335	PIEZO1	TRUE	FALSE
chr16	88736740	C	G	ENST00000301015	ENSG00000103335	PIEZO1	TRUE	FALSE
chr16	88736740	C	T	ENST00000301015	ENSG00000103335	PIEZO1	TRUE	FALSE
chr16	88736741	T	A	ENST00000301015	ENSG00000103335	PIEZO1	TRUE	FALSE
chr16	88736741	T	C	ENST00000301015	ENSG00000103335	PIEZO1	TRUE	FALSE
chr16	88736741	T	G	ENST00000301015	ENSG00000103335	PIEZO1	TRUE	FALSE
chr16	88737557	A	C	ENST00000301015	ENSG00000103335	PIEZO1	TRUE	FALSE
chr16	88737557	A	G	ENST00000301015	ENSG00000103335	PIEZO1	TRUE	FALSE
chr16	88737557	A	T	ENST00000301015	ENSG00000103335	PIEZO1	TRUE	FALSE
chr16	88737558	C	A	ENST00000301015	ENSG00000103335	PIEZO1	TRUE	FALSE
chr16	88737558	C	G	ENST00000301015	ENSG00000103335	PIEZO1	TRUE	FALSE
chr16	88737558	C	T	ENST00000301015	ENSG00000103335	PIEZO1	TRUE	FALSE
chr16	88737583	G	A	ENST00000301015	ENSG00000103335	PIEZO1	TRUE	TRUE
chr16	88737595	C	A	ENST00000301015	ENSG00000103335	PIEZO1	TRUE	TRUE
chr16	88737605	G	T	ENST00000301015	ENSG00000103335	PIEZO1	TRUE	TRUE
chr16	88737619	C	A	ENST00000301015	ENSG00000103335	PIEZO1	TRUE	TRUE
chr16	88737647	C	A	ENST00000301015	ENSG00000103335	PIEZO1	TRUE	FALSE
chr16	88737647	C	G	ENST00000301015	ENSG00000103335	PIEZO1	TRUE	FALSE
chr16	88737647	C	T	ENST00000301015	ENSG00000103335	PIEZO1	TRUE	FALSE
chr16	88737648	T	A	ENST00000301015	ENSG00000103335	PIEZO1	TRUE	FALSE
chr16	88737648	T	C	ENST00000301015	ENSG00000103335	PIEZO1	TRUE	FALSE
chr16	88737648	T	G	ENST00000301015	ENSG00000103335	PIEZO1	TRUE	FALSE
chr16	88737726	A	C	ENST00000301015	ENSG00000103335	PIEZO1	TRUE	FALSE
chr16	88737726	A	G	ENST00000301015	ENSG00000103335	PIEZO1	TRUE	FALSE
chr16	88737726	A	T	ENST00000301015	ENSG00000103335	PIEZO1	TRUE	FALSE
chr16	88737727	C	A	ENST00000301015	ENSG00000103335	PIEZO1	TRUE	FALSE
chr16	88737727	C	G	ENST00000301015	ENSG00000103335	PIEZO1	TRUE	FALSE
chr16	88737727	C	T	ENST00000301015	ENSG00000103335	PIEZO1	TRUE	FALSE
chr16	88737730	G	A	ENST00000301015	ENSG00000103335	PIEZO1	TRUE	TRUE
chr16	88737739	C	A	ENST00000301015	ENSG00000103335	PIEZO1	TRUE	TRUE
chr16	88737745	C	A	ENST00000301015	ENSG00000103335	PIEZO1	TRUE	TRUE
chr16	88737748	G	A	ENST00000301015	ENSG00000103335	PIEZO1	TRUE	TRUE
chr16	88737752	C	T	ENST00000301015	ENSG00000103335	PIEZO1	TRUE	TRUE
chr16	88737753	C	T	ENST00000301015	ENSG00000103335	PIEZO1	TRUE	TRUE
chr16	88737757	G	A	ENST00000301015	ENSG00000103335	PIEZO1	TRUE	TRUE
chr16	88737766	C	A	ENST00000301015	ENSG00000103335	PIEZO1	TRUE	TRUE
chr16	88737775	C	A	ENST00000301015	ENSG00000103335	PIEZO1	TRUE	TRUE
chr16	88737781	C	A	ENST00000301015	ENSG00000103335	PIEZO1	TRUE	TRUE
chr16	88737790	C	A	ENST00000301015	ENSG00000103335	PIEZO1	TRUE	TRUE
chr16	88737791	A	C	ENST00000301015	ENSG00000103335	PIEZO1	TRUE	TRUE
chr16	88737791	A	T	ENST00000301015	ENSG00000103335	PIEZO1	TRUE	TRUE
chr16	88737799	T	A	ENST00000301015	ENSG00000103335	PIEZO1	TRUE	TRUE
chr16	88737808	C	A	ENST00000301015	ENSG00000103335	PIEZO1	TRUE	TRUE
chr16	88737811	T	A	ENST00000301015	ENSG00000103335	PIEZO1	TRUE	TRUE
chr16	88737815	C	A	ENST00000301015	ENSG00000103335	PIEZO1	TRUE	FALSE
chr16	88737815	C	G	ENST00000301015	ENSG00000103335	PIEZO1	TRUE	FALSE
chr16	88737815	C	T	ENST00000301015	ENSG00000103335	PIEZO1	TRUE	FALSE
chr16	88737816	T	A	ENST00000301015	ENSG00000103335	PIEZO1	TRUE	FALSE
chr16	88737816	T	C	ENST00000301015	ENSG00000103335	PIEZO1	TRUE	FALSE
chr16	88737816	T	G	ENST00000301015	ENSG00000103335	PIEZO1	TRUE	FALSE
chr16	88737932	A	C	ENST00000301015	ENSG00000103335	PIEZO1	TRUE	FALSE
chr16	88737932	A	G	ENST00000301015	ENSG00000103335	PIEZO1	TRUE	FALSE
chr16	88737932	A	T	ENST00000301015	ENSG00000103335	PIEZO1	TRUE	FALSE
chr16	88737933	C	A	ENST00000301015	ENSG00000103335	PIEZO1	TRUE	FALSE
chr16	88737933	C	G	ENST00000301015	ENSG00000103335	PIEZO1	TRUE	FALSE
chr16	88737933	C	T	ENST00000301015	ENSG00000103335	PIEZO1	TRUE	FALSE
chr16	88737936	G	A	ENST00000301015	ENSG00000103335	PIEZO1	TRUE	TRUE
chr16	88737949	G	C	ENST00000301015	ENSG00000103335	PIEZO1	TRUE	TRUE
chr16	88737949	G	T	ENST00000301015	ENSG00000103335	PIEZO1	TRUE	TRUE
chr16	88737963	T	A	ENST00000301015	ENSG00000103335	PIEZO1	TRUE	TRUE
chr16	88737982	G	C	ENST00000301015	ENSG00000103335	PIEZO1	TRUE	TRUE
chr16	88737982	G	T	ENST00000301015	ENSG00000103335	PIEZO1	TRUE	TRUE
chr16	88737985	G	T	ENST00000301015	ENSG00000103335	PIEZO1	TRUE	TRUE
chr16	88738015	A	C	ENST00000301015	ENSG00000103335	PIEZO1	TRUE	TRUE
chr16	88738015	A	T	ENST00000301015	ENSG00000103335	PIEZO1	TRUE	TRUE
chr16	88738024	C	T	ENST00000301015	ENSG00000103335	PIEZO1	TRUE	TRUE
chr16	88738025	C	T	ENST00000301015	ENSG00000103335	PIEZO1	TRUE	TRUE
chr16	88738066	G	T	ENST00000301015	ENSG00000103335	PIEZO1	TRUE	TRUE
chr16	88738092	T	A	ENST00000301015	ENSG00000103335	PIEZO1	TRUE	TRUE
chr16	88738106	C	A	ENST00000301015	ENSG00000103335	PIEZO1	TRUE	FALSE
chr16	88738106	C	G	ENST00000301015	ENSG00000103335	PIEZO1	TRUE	FALSE
chr16	88738106	C	T	ENST00000301015	ENSG00000103335	PIEZO1	TRUE	FALSE
chr16	88738107	T	A	ENST00000301015	ENSG00000103335	PIEZO1	TRUE	FALSE
chr16	88738107	T	C	ENST00000301015	ENSG00000103335	PIEZO1	TRUE	FALSE
chr16	88738107	T	G	ENST00000301015	ENSG00000103335	PIEZO1	TRUE	FALSE
chr16	88738225	A	C	ENST00000301015	ENSG00000103335	PIEZO1	TRUE	FALSE
chr16	88738225	A	G	ENST00000301015	ENSG00000103335	PIEZO1	TRUE	FALSE
chr16	88738225	A	T	ENST00000301015	ENSG00000103335	PIEZO1	TRUE	FALSE
chr16	88738226	C	A	ENST00000301015	ENSG00000103335	PIEZO1	TRUE	FALSE
chr16	88738226	C	G	ENST00000301015	ENSG00000103335	PIEZO1	TRUE	FALSE
chr16	88738226	C	T	ENST00000301015	ENSG00000103335	PIEZO1	TRUE	FALSE
chr16	88738232	C	T	ENST00000301015	ENSG00000103335	PIEZO1	TRUE	TRUE
chr16	88738233	C	T	ENST00000301015	ENSG00000103335	PIEZO1	TRUE	TRUE
chr16	88738261	G	A	ENST00000301015	ENSG00000103335	PIEZO1	TRUE	TRUE
chr16	88738266	A	T	ENST00000301015	ENSG00000103335	PIEZO1	TRUE	TRUE
chr16	88738276	G	A	ENST00000301015	ENSG00000103335	PIEZO1	TRUE	TRUE
chr16	88738277	G	C	ENST00000301015	ENSG00000103335	PIEZO1	TRUE	TRUE
chr16	88738277	G	T	ENST00000301015	ENSG00000103335	PIEZO1	TRUE	TRUE
chr16	88738280	G	T	ENST00000301015	ENSG00000103335	PIEZO1	TRUE	TRUE
chr16	88738283	G	C	ENST00000301015	ENSG00000103335	PIEZO1	TRUE	TRUE
chr16	88738283	G	T	ENST00000301015	ENSG00000103335	PIEZO1	TRUE	TRUE
chr16	88738289	G	T	ENST00000301015	ENSG00000103335	PIEZO1	TRUE	TRUE
chr16	88738313	G	T	ENST00000301015	ENSG00000103335	PIEZO1	TRUE	TRUE
chr16	88738328	G	T	ENST00000301015	ENSG00000103335	PIEZO1	TRUE	TRUE
chr16	88738336	T	A	ENST00000301015	ENSG00000103335	PIEZO1	TRUE	TRUE
chr16	88738367	G	T	ENST00000301015	ENSG00000103335	PIEZO1	TRUE	TRUE
chr16	88738373	C	T	ENST00000301015	ENSG00000103335	PIEZO1	TRUE	TRUE
chr16	88738374	C	T	ENST00000301015	ENSG00000103335	PIEZO1	TRUE	TRUE
chr16	88738376	C	T	ENST00000301015	ENSG00000103335	PIEZO1	TRUE	TRUE
chr16	88738377	C	T	ENST00000301015	ENSG00000103335	PIEZO1	TRUE	TRUE
chr16	88738382	G	T	ENST00000301015	ENSG00000103335	PIEZO1	TRUE	TRUE
chr16	88738406	G	C	ENST00000301015	ENSG00000103335	PIEZO1	TRUE	TRUE
chr16	88738406	G	T	ENST00000301015	ENSG00000103335	PIEZO1	TRUE	TRUE
chr16	88738425	G	T	ENST00000301015	ENSG00000103335	PIEZO1	TRUE	TRUE
chr16	88738441	C	A	ENST00000301015	ENSG00000103335	PIEZO1	TRUE	FALSE
chr16	88738441	C	G	ENST00000301015	ENSG00000103335	PIEZO1	TRUE	FALSE
chr16	88738441	C	T	ENST00000301015	ENSG00000103335	PIEZO1	TRUE	FALSE
chr16	88738442	T	A	ENST00000301015	ENSG00000103335	PIEZO1	TRUE	FALSE
chr16	88738442	T	C	ENST00000301015	ENSG00000103335	PIEZO1	TRUE	FALSE
chr16	88738442	T	G	ENST00000301015	ENSG00000103335	PIEZO1	TRUE	FALSE
chr16	88738566	A	C	ENST00000301015	ENSG00000103335	PIEZO1	TRUE	FALSE
chr16	88738566	A	G	ENST00000301015	ENSG00000103335	PIEZO1	TRUE	FALSE
chr16	88738566	A	T	ENST00000301015	ENSG00000103335	PIEZO1	TRUE	FALSE
chr16	88738567	C	A	ENST00000301015	ENSG00000103335	PIEZO1	TRUE	FALSE
chr16	88738567	C	G	ENST00000301015	ENSG00000103335	PIEZO1	TRUE	FALSE
chr16	88738567	C	T	ENST00000301015	ENSG00000103335	PIEZO1	TRUE	FALSE
chr16	88738620	C	T	ENST00000301015	ENSG00000103335	PIEZO1	TRUE	TRUE
chr16	88738621	C	T	ENST00000301015	ENSG00000103335	PIEZO1	TRUE	TRUE
chr16	88738637	G	A	ENST00000301015	ENSG00000103335	PIEZO1	TRUE	TRUE
chr16	88738657	G	C	ENST00000301015	ENSG00000103335	PIEZO1	TRUE	TRUE
chr16	88738657	G	T	ENST00000301015	ENSG00000103335	PIEZO1	TRUE	TRUE
chr16	88738688	C	A	ENST00000301015	ENSG00000103335	PIEZO1	TRUE	TRUE
chr16	88738691	G	A	ENST00000301015	ENSG00000103335	PIEZO1	TRUE	TRUE
chr16	88738727	C	A	ENST00000301015	ENSG00000103335	PIEZO1	TRUE	TRUE
chr16	88738737	C	A	ENST00000301015	ENSG00000103335	PIEZO1	TRUE	FALSE
chr16	88738737	C	G	ENST00000301015	ENSG00000103335	PIEZO1	TRUE	FALSE
chr16	88738737	C	T	ENST00000301015	ENSG00000103335	PIEZO1	TRUE	FALSE
chr16	88738738	T	A	ENST00000301015	ENSG00000103335	PIEZO1	TRUE	FALSE
chr16	88738738	T	C	ENST00000301015	ENSG00000103335	PIEZO1	TRUE	FALSE
chr16	88738738	T	G	ENST00000301015	ENSG00000103335	PIEZO1	TRUE	FALSE
chr16	88741476	A	C	ENST00000301015	ENSG00000103335	PIEZO1	TRUE	FALSE
chr16	88741476	A	G	ENST00000301015	ENSG00000103335	PIEZO1	TRUE	FALSE
chr16	88741476	A	T	ENST00000301015	ENSG00000103335	PIEZO1	TRUE	FALSE
chr16	88741477	C	A	ENST00000301015	ENSG00000103335	PIEZO1	TRUE	FALSE
chr16	88741477	C	G	ENST00000301015	ENSG00000103335	PIEZO1	TRUE	FALSE
chr16	88741477	C	T	ENST00000301015	ENSG00000103335	PIEZO1	TRUE	FALSE
chr16	88741483	C	A	ENST00000301015	ENSG00000103335	PIEZO1	TRUE	TRUE
chr16	88741501	G	A	ENST00000301015	ENSG00000103335	PIEZO1	TRUE	TRUE
chr16	88741526	G	T	ENST00000301015	ENSG00000103335	PIEZO1	TRUE	TRUE
chr16	88741538	G	T	ENST00000301015	ENSG00000103335	PIEZO1	TRUE	TRUE
chr16	88741557	A	T	ENST00000301015	ENSG00000103335	PIEZO1	TRUE	TRUE
chr16	88741606	T	A	ENST00000301015	ENSG00000103335	PIEZO1
chr16	88741617	C	A	ENST00000301015	ENSG00000103335	PIEZO1	TRUE	FALSE
chr16	88741617	C	G	ENST00000301015	ENSG00000103335	PIEZO1	TRUE	FALSE
chr16	88741617	C	T	ENST00000301015	ENSG00000103335	PIEZO1	TRUE	FALSE
chr16	88741618	T	A	ENST00000301015	ENSG00000103335	PIEZO1	TRUE	FALSE
chr16	88741618	T	C	ENST00000301015	ENSG00000103335	PIEZO1	TRUE	FALSE
chr16	88741618	T	G	ENST00000301015	ENSG00000103335	PIEZO1	TRUE	FALSE
chr16	88742051	A	C	ENST00000301015	ENSG00000103335	PIEZO1	TRUE	FALSE
chr16	88742051	A	G	ENST00000301015	ENSG00000103335	PIEZO1	FALSE	FALSE
chr16	88742051	A	T	ENST00000301015	ENSG00000103335	PIEZO1	TRUE	FALSE
chr16	88742052	C	A	ENST00000301015	ENSG00000103335	PIEZO1	TRUE	FALSE
chr16	88742052	C	G	ENST00000301015	ENSG00000103335	PIEZO1	TRUE	FALSE
chr16	88742052	C	T	ENST00000301015	ENSG00000103335	PIEZO1	TRUE	FALSE
chr16	88742072	G	A	ENST00000301015	ENSG00000103335	PIEZO1	TRUE	TRUE
chr16	88742074	G	T	ENST00000301015	ENSG00000103335	PIEZO1	TRUE	TRUE
chr16	88742084	C	A	ENST00000301015	ENSG00000103335	PIEZO1	TRUE	TRUE
chr16	88742085	C	T	ENST00000301015	ENSG00000103335	PIEZO1	TRUE	TRUE
chr16	88742086	C	T	ENST00000301015	ENSG00000103335	PIEZO1	TRUE	TRUE
chr16	88742094	G	T	ENST00000301015	ENSG00000103335	PIEZO1	TRUE	TRUE
chr16	88742096	C	A	ENST00000301015	ENSG00000103335	PIEZO1	TRUE	FALSE
chr16	88742096	C	G	ENST00000301015	ENSG00000103335	PIEZO1	TRUE	FALSE
chr16	88742096	C	T	ENST00000301015	ENSG00000103335	PIEZO1	TRUE	FALSE
chr16	88742097	T	A	ENST00000301015	ENSG00000103335	PIEZO1	TRUE	FALSE
chr16	88742097	T	C	ENST00000301015	ENSG00000103335	PIEZO1	TRUE	FALSE
chr16	88742097	T	G	ENST00000301015	ENSG00000103335	PIEZO1	TRUE	FALSE
chr16	88742298	A	C	ENST00000301015	ENSG00000103335	PIEZO1	TRUE	FALSE
chr16	88742298	A	G	ENST00000301015	ENSG00000103335	PIEZO1	TRUE	FALSE
chr16	88742298	A	T	ENST00000301015	ENSG00000103335	PIEZO1	TRUE	FALSE
chr16	88742299	C	A	ENST00000301015	ENSG00000103335	PIEZO1	TRUE	FALSE
chr16	88742299	C	G	ENST00000301015	ENSG00000103335	PIEZO1	TRUE	FALSE
chr16	88742299	C	T	ENST00000301015	ENSG00000103335	PIEZO1	TRUE	FALSE
chr16	88742309	C	A	ENST00000301015	ENSG00000103335	PIEZO1	TRUE	TRUE
chr16	88742318	G	A	ENST00000301015	ENSG00000103335	PIEZO1	TRUE	TRUE
chr16	88742343	G	T	ENST00000301015	ENSG00000103335	PIEZO1	TRUE	TRUE
chr16	88742351	G	A	ENST00000301015	ENSG00000103335	PIEZO1	TRUE	TRUE
chr16	88742395	A	T	ENST00000301015	ENSG00000103335	PIEZO1	TRUE	TRUE
chr16	88742423	C	A	ENST00000301015	ENSG00000103335	PIEZO1	TRUE	FALSE
chr16	88742423	C	G	ENST00000301015	ENSG00000103335	PIEZO1	TRUE	FALSE
chr16	88742423	C	T	ENST00000301015	ENSG00000103335	PIEZO1	TRUE	FALSE
chr16	88742424	T	A	ENST00000301015	ENSG00000103335	PIEZO1	TRUE	FALSE
chr16	88742424	T	C	ENST00000301015	ENSG00000103335	PIEZO1	TRUE	FALSE
chr16	88742424	T	G	ENST00000301015	ENSG00000103335	PIEZO1	TRUE	FALSE
chr16	88749382	A	C	ENST00000301015	ENSG00000103335	PIEZO1	TRUE	FALSE
chr16	88749382	A	G	ENST00000301015	ENSG00000103335	PIEZO1	FALSE	FALSE
chr16	88749382	A	T	ENST00000301015	ENSG00000103335	PIEZO1	TRUE	FALSE
chr16	88749383	C	A	ENST00000301015	ENSG00000103335	PIEZO1	TRUE	FALSE
chr16	88749383	C	G	ENST00000301015	ENSG00000103335	PIEZO1	TRUE	FALSE
chr16	88749383	C	T	ENST00000301015	ENSG00000103335	PIEZO1	TRUE	FALSE
chr16	88749387	G	A	ENST00000301015	ENSG00000103335	PIEZO1	TRUE	TRUE
chr16	88749394	G	T	ENST00000301015	ENSG00000103335	PIEZO1	TRUE	TRUE
chr16	88749399	G	A	ENST00000301015	ENSG00000103335	PIEZO1	TRUE	TRUE
chr16	88749415	C	T	ENST00000301015	ENSG00000103335	PIEZO1	TRUE	TRUE
chr16	88749416	C	T	ENST00000301015	ENSG00000103335	PIEZO1	TRUE	TRUE
chr16	88749442	G	C	ENST00000301015	ENSG00000103335	PIEZO1	TRUE	TRUE
chr16	88749442	G	T	ENST00000301015	ENSG00000103335	PIEZO1	TRUE	TRUE
chr16	88749452	G	T	ENST00000301015	ENSG00000103335	PIEZO1	TRUE	TRUE
chr16	88749459	C	A	ENST00000301015	ENSG00000103335	PIEZO1	TRUE	TRUE
chr16	88749475	G	T	ENST00000301015	ENSG00000103335	PIEZO1	TRUE	FALSE
chr16	88749480	C	A	ENST00000301015	ENSG00000103335	PIEZO1	TRUE	FALSE
chr16	88749480	C	G	ENST00000301015	ENSG00000103335	PIEZO1	TRUE	FALSE
chr16	88749480	C	T	ENST00000301015	ENSG00000103335	PIEZO1	TRUE	FALSE
chr16	88749481	T	A	ENST00000301015	ENSG00000103335	PIEZO1	TRUE	FALSE
chr16	88749481	T	C	ENST00000301015	ENSG00000103335	PIEZO1	TRUE	FALSE
chr16	88749481	T	G	ENST00000301015	ENSG00000103335	PIEZO1	TRUE	FALSE
chr16	88784899	A	C	ENST00000301015	ENSG00000103335	PIEZO1	TRUE	FALSE
chr16	88784899	A	G	ENST00000301015	ENSG00000103335	PIEZO1	TRUE	FALSE
chr16	88784899	A	T	ENST00000301015	ENSG00000103335	PIEZO1	TRUE	FALSE
chr16	88784900	C	A	ENST00000301015	ENSG00000103335	PIEZO1	TRUE	FALSE
chr16	88784900	C	G	ENST00000301015	ENSG00000103335	PIEZO1	TRUE	FALSE
chr16	88784900	C	T	ENST00000301015	ENSG00000103335	PIEZO1	TRUE	FALSE
chr16	88784914	G	T	ENST00000301015	ENSG00000103335	PIEZO1	FALSE	FALSE
chr16	88784929	C	T	ENST00000301015	ENSG00000103335	PIEZO1	FALSE	FALSE
chr16	88784930	C	T	ENST00000301015	ENSG00000103335	PIEZO1	FALSE	FALSE
chr16	88784932	G	C	ENST00000301015	ENSG00000103335	PIEZO1	FALSE	FALSE
chr16	88784932	G	T	ENST00000301015	ENSG00000103335	PIEZO1	FALSE	FALSE
chr16	88784961	C	A	ENST00000301015	ENSG00000103335	PIEZO1	FALSE	FALSE
chr16	88803835	G	T	ENST00000301019	ENSG00000167513	CDT1	FALSE	FALSE
chr16	88803838	C	T	ENST00000301019	ENSG00000167513	CDT1	FALSE	FALSE
chr16	88803901	A	T	ENST00000301019	ENSG00000167513	CDT1		FALSE
chr16	88803912	C	A	ENST00000301019	ENSG00000167513	CDT1
chr16	88803976	A	T	ENST00000301019	ENSG00000167513	CDT1
chr16	88804003	G	T	ENST00000301019	ENSG00000167513	CDT1
chr16	88804012	C	T	ENST00000301019	ENSG00000167513	CDT1
chr16	88804036	A	T	ENST00000301019	ENSG00000167513	CDT1
chr16	88804049	C	A	ENST00000301019	ENSG00000167513	CDT1
chr16	88804057	G	T	ENST00000301019	ENSG00000167513	CDT1
chr16	88804060	G	A	ENST00000301019	ENSG00000167513	CDT1	TRUE	FALSE
chr16	88804060	G	C	ENST00000301019	ENSG00000167513	CDT1	TRUE	FALSE
chr16	88804060	G	T	ENST00000301019	ENSG00000167513	CDT1	TRUE	FALSE
chr16	88804061	T	A	ENST00000301019	ENSG00000167513	CDT1	TRUE	FALSE
chr16	88804061	T	C	ENST00000301019	ENSG00000167513	CDT1	FALSE	FALSE
chr16	88804061	T	G	ENST00000301019	ENSG00000167513	CDT1	TRUE	FALSE
chr16	88804543	A	C	ENST00000301019	ENSG00000167513	CDT1	TRUE	FALSE
chr16	88804543	A	G	ENST00000301019	ENSG00000167513	CDT1	TRUE	FALSE
chr16	88804543	A	T	ENST00000301019	ENSG00000167513	CDT1	TRUE	FALSE
chr16	88804544	G	A	ENST00000301019	ENSG00000167513	CDT1	TRUE	FALSE
chr16	88804544	G	C	ENST00000301019	ENSG00000167513	CDT1	TRUE	FALSE
chr16	88804544	G	T	ENST00000301019	ENSG00000167513	CDT1	TRUE	FALSE
chr16	88804566	G	T	ENST00000301019	ENSG00000167513	CDT1	TRUE	TRUE
chr16	88804589	C	A	ENST00000301019	ENSG00000167513	CDT1	TRUE	TRUE
chr16	88804602	C	T	ENST00000301019	ENSG00000167513	CDT1	TRUE	TRUE
chr16	88804605	A	T	ENST00000301019	ENSG00000167513	CDT1	TRUE	TRUE
chr16	88804611	A	T	ENST00000301019	ENSG00000167513	CDT1	TRUE	TRUE
chr16	88804614	A	T	ENST00000301019	ENSG00000167513	CDT1	TRUE	TRUE
chr16	88804635	C	T	ENST00000301019	ENSG00000167513	CDT1	TRUE	TRUE
chr16	88804659	C	T	ENST00000301019	ENSG00000167513	CDT1	TRUE	TRUE
chr16	88804665	C	T	ENST00000301019	ENSG00000167513	CDT1	TRUE	TRUE
chr16	88804668	G	A	ENST00000301019	ENSG00000167513	CDT1	TRUE	FALSE
chr16	88804668	G	C	ENST00000301019	ENSG00000167513	CDT1	TRUE	FALSE
chr16	88804668	G	T	ENST00000301019	ENSG00000167513	CDT1	TRUE	FALSE
chr16	88804669	T	A	ENST00000301019	ENSG00000167513	CDT1	TRUE	FALSE
chr16	88804669	T	C	ENST00000301019	ENSG00000167513	CDT1	TRUE	FALSE
chr16	88804669	T	G	ENST00000301019	ENSG00000167513	CDT1	TRUE	FALSE
chr16	88804760	A	C	ENST00000301019	ENSG00000167513	CDT1	TRUE	FALSE
chr16	88804760	A	G	ENST00000301019	ENSG00000167513	CDT1	TRUE	FALSE
chr16	88804760	A	T	ENST00000301019	ENSG00000167513	CDT1	TRUE	FALSE
chr16	88804761	G	A	ENST00000301019	ENSG00000167513	CDT1	TRUE	FALSE
chr16	88804761	G	C	ENST00000301019	ENSG00000167513	CDT1	TRUE	FALSE
chr16	88804761	G	T	ENST00000301019	ENSG00000167513	CDT1	TRUE	FALSE
chr16	88804774	G	T	ENST00000301019	ENSG00000167513	CDT1	TRUE	TRUE
chr16	88804784	C	A	ENST00000301019	ENSG00000167513	CDT1	TRUE	TRUE
chr16	88804784	C	G	ENST00000301019	ENSG00000167513	CDT1	TRUE	TRUE
chr16	88804788	C	A	ENST00000301019	ENSG00000167513	CDT1	TRUE	TRUE
chr16	88804792	C	T	ENST00000301019	ENSG00000167513	CDT1	TRUE	TRUE
chr16	88804804	G	T	ENST00000301019	ENSG00000167513	CDT1	TRUE	TRUE
chr16	88804816	A	T	ENST00000301019	ENSG00000167513	CDT1	TRUE	TRUE
chr16	88804831	A	T	ENST00000301019	ENSG00000167513	CDT1	TRUE	TRUE
chr16	88804843	C	T	ENST00000301019	ENSG00000167513	CDT1	TRUE	TRUE
chr16	88804855	G	T	ENST00000301019	ENSG00000167513	CDT1	TRUE	TRUE
chr16	88804863	C	A	ENST00000301019	ENSG00000167513	CDT1	TRUE	TRUE
chr16	88804870	G	T	ENST00000301019	ENSG00000167513	CDT1	TRUE	TRUE
chr16	88804876	G	T	ENST00000301019	ENSG00000167513	CDT1	TRUE	TRUE
chr16	88804888	G	T	ENST00000301019	ENSG00000167513	CDT1	TRUE	TRUE
chr16	88804891	G	T	ENST00000301019	ENSG00000167513	CDT1	TRUE	TRUE
chr16	88804899	G	A	ENST00000301019	ENSG00000167513	CDT1	TRUE	FALSE
chr16	88804899	G	C	ENST00000301019	ENSG00000167513	CDT1	TRUE	FALSE
chr16	88804899	G	T	ENST00000301019	ENSG00000167513	CDT1	TRUE	FALSE
chr16	88804900	T	A	ENST00000301019	ENSG00000167513	CDT1	TRUE	FALSE
chr16	88804900	T	C	ENST00000301019	ENSG00000167513	CDT1	FALSE	FALSE
chr16	88804900	T	G	ENST00000301019	ENSG00000167513	CDT1	TRUE	FALSE
chr16	88805438	A	C	ENST00000301019	ENSG00000167513	CDT1	TRUE	FALSE
chr16	88805438	A	G	ENST00000301019	ENSG00000167513	CDT1	TRUE	FALSE
chr16	88805438	A	T	ENST00000301019	ENSG00000167513	CDT1	TRUE	FALSE
chr16	88805439	G	A	ENST00000301019	ENSG00000167513	CDT1	TRUE	FALSE
chr16	88805439	G	C	ENST00000301019	ENSG00000167513	CDT1	TRUE	FALSE
chr16	88805439	G	T	ENST00000301019	ENSG00000167513	CDT1	TRUE	FALSE
chr16	88805440	T	A	ENST00000301019	ENSG00000167513	CDT1	TRUE	TRUE
chr16	88805444	G	T	ENST00000301019	ENSG00000167513	CDT1	TRUE	TRUE
chr16	88805447	A	T	ENST00000301019	ENSG00000167513	CDT1	TRUE	TRUE
chr16	88805461	C	A	ENST00000301019	ENSG00000167513	CDT1	TRUE	TRUE
chr16	88805461	C	G	ENST00000301019	ENSG00000167513	CDT1	TRUE	TRUE
chr16	88805462	C	T	ENST00000301019	ENSG00000167513	CDT1	TRUE	TRUE
chr16	88805483	C	T	ENST00000301019	ENSG00000167513	CDT1	TRUE	TRUE
chr16	88805498	G	T	ENST00000301019	ENSG00000167513	CDT1	TRUE	TRUE
chr16	88805515	C	A	ENST00000301019	ENSG00000167513	CDT1	TRUE	TRUE
chr16	88805515	C	G	ENST00000301019	ENSG00000167513	CDT1	TRUE	TRUE
chr16	88805516	A	T	ENST00000301019	ENSG00000167513	CDT1	TRUE	TRUE
chr16	88805521	C	A	ENST00000301019	ENSG00000167513	CDT1	TRUE	TRUE
chr16	88805521	C	G	ENST00000301019	ENSG00000167513	CDT1	TRUE	TRUE
chr16	88805522	C	T	ENST00000301019	ENSG00000167513	CDT1	TRUE	TRUE
chr16	88805534	G	T	ENST00000301019	ENSG00000167513	CDT1	TRUE	TRUE
chr16	88805585	G	T	ENST00000301019	ENSG00000167513	CDT1	TRUE	TRUE
chr16	88805603	A	T	ENST00000301019	ENSG00000167513	CDT1	TRUE	TRUE
chr16	88805609	C	T	ENST00000301019	ENSG00000167513	CDT1	TRUE	TRUE
chr16	88805621	C	T	ENST00000301019	ENSG00000167513	CDT1	TRUE	TRUE
chr16	88805638	G	A	ENST00000301019	ENSG00000167513	CDT1	TRUE	FALSE
chr16	88805638	G	C	ENST00000301019	ENSG00000167513	CDT1	TRUE	FALSE
chr16	88805638	G	T	ENST00000301019	ENSG00000167513	CDT1	TRUE	FALSE
chr16	88805639	T	A	ENST00000301019	ENSG00000167513	CDT1	TRUE	FALSE
chr16	88805639	T	C	ENST00000301019	ENSG00000167513	CDT1	FALSE	FALSE
chr16	88805639	T	G	ENST00000301019	ENSG00000167513	CDT1	TRUE	FALSE
chr16	88805722	A	C	ENST00000301019	ENSG00000167513	CDT1	TRUE	FALSE
chr16	88805722	A	G	ENST00000301019	ENSG00000167513	CDT1	TRUE	FALSE
chr16	88805722	A	T	ENST00000301019	ENSG00000167513	CDT1	TRUE	FALSE
chr16	88805723	G	A	ENST00000301019	ENSG00000167513	CDT1	TRUE	FALSE
chr16	88805723	G	C	ENST00000301019	ENSG00000167513	CDT1	TRUE	FALSE
chr16	88805723	G	T	ENST00000301019	ENSG00000167513	CDT1	TRUE	FALSE
chr16	88805731	G	T	ENST00000301019	ENSG00000167513	CDT1	TRUE	TRUE
chr16	88805734	G	T	ENST00000301019	ENSG00000167513	CDT1	TRUE	TRUE
chr16	88805739	C	A	ENST00000301019	ENSG00000167513	CDT1	TRUE	TRUE
chr16	88805749	C	T	ENST00000301019	ENSG00000167513	CDT1	TRUE	TRUE
chr16	88805755	A	T	ENST00000301019	ENSG00000167513	CDT1	TRUE	TRUE
chr16	88805766	C	A	ENST00000301019	ENSG00000167513	CDT1	TRUE	TRUE
chr16	88805766	C	G	ENST00000301019	ENSG00000167513	CDT1	TRUE	TRUE
chr16	88805778	C	A	ENST00000301019	ENSG00000167513	CDT1	TRUE	TRUE
chr16	88805778	C	G	ENST00000301019	ENSG00000167513	CDT1	TRUE	TRUE
chr16	88805788	C	T	ENST00000301019	ENSG00000167513	CDT1	TRUE	TRUE
chr16	88805791	G	T	ENST00000301019	ENSG00000167513	CDT1	TRUE	TRUE
chr16	88805812	A	T	ENST00000301019	ENSG00000167513	CDT1	TRUE	TRUE
chr16	88805831	C	A	ENST00000301019	ENSG00000167513	CDT1	TRUE	TRUE
chr16	88805831	C	G	ENST00000301019	ENSG00000167513	CDT1	TRUE	TRUE
chr16	88805838	C	A	ENST00000301019	ENSG00000167513	CDT1	TRUE	TRUE
chr16	88805838	C	G	ENST00000301019	ENSG00000167513	CDT1	TRUE	TRUE
chr16	88805839	C	T	ENST00000301019	ENSG00000167513	CDT1	TRUE	TRUE
chr16	88805851	G	T	ENST00000301019	ENSG00000167513	CDT1	TRUE	TRUE
chr16	88805863	G	T	ENST00000301019	ENSG00000167513	CDT1	TRUE	TRUE
chr16	88805866	C	T	ENST00000301019	ENSG00000167513	CDT1	TRUE	TRUE
chr16	88805869	G	T	ENST00000301019	ENSG00000167513	CDT1	TRUE	TRUE
chr16	88805870	G	A	ENST00000301019	ENSG00000167513	CDT1	TRUE	TRUE
chr16	88805870	G	C	ENST00000301019	ENSG00000167513	CDT1	TRUE	TRUE
chr16	88805870	G	T	ENST00000301019	ENSG00000167513	CDT1	TRUE	TRUE
chr16	88805871	T	A	ENST00000301019	ENSG00000167513	CDT1	TRUE	TRUE
chr16	88805871	T	C	ENST00000301019	ENSG00000167513	CDT1	FALSE	FALSE
chr16	88805871	T	G	ENST00000301019	ENSG00000167513	CDT1	TRUE	TRUE
chr16	88806019	A	C	ENST00000301019	ENSG00000167513	CDT1	TRUE	FALSE
chr16	88806019	A	G	ENST00000301019	ENSG00000167513	CDT1	TRUE	FALSE
chr16	88806019	A	T	ENST00000301019	ENSG00000167513	CDT1	TRUE	FALSE
chr16	88806020	G	A	ENST00000301019	ENSG00000167513	CDT1	TRUE	FALSE
chr16	88806020	G	C	ENST00000301019	ENSG00000167513	CDT1	TRUE	FALSE
chr16	88806020	G	T	ENST00000301019	ENSG00000167513	CDT1	TRUE	FALSE
chr16	88806029	G	T	ENST00000301019	ENSG00000167513	CDT1	TRUE	TRUE
chr16	88806041	C	T	ENST00000301019	ENSG00000167513	CDT1	TRUE	TRUE
chr16	88806054	C	A	ENST00000301019	ENSG00000167513	CDT1	TRUE	TRUE
chr16	88806065	C	T	ENST00000301019	ENSG00000167513	CDT1	TRUE	TRUE
chr16	88806068	C	T	ENST00000301019	ENSG00000167513	CDT1	TRUE	TRUE
chr16	88806074	C	T	ENST00000301019	ENSG00000167513	CDT1	TRUE	TRUE
chr16	88806086	C	T	ENST00000301019	ENSG00000167513	CDT1	TRUE	TRUE
chr16	88806089	A	T	ENST00000301019	ENSG00000167513	CDT1	TRUE	TRUE
chr16	88806098	G	T	ENST00000301019	ENSG00000167513	CDT1	TRUE	TRUE
chr16	88806107	A	T	ENST00000301019	ENSG00000167513	CDT1	TRUE	TRUE
chr16	88806110	G	T	ENST00000301019	ENSG00000167513	CDT1	TRUE	TRUE
chr16	88806119	A	T	ENST00000301019	ENSG00000167513	CDT1	TRUE	TRUE
chr16	88806122	G	A	ENST00000301019	ENSG00000167513	CDT1	TRUE	FALSE
chr16	88806122	G	C	ENST00000301019	ENSG00000167513	CDT1	TRUE	FALSE
chr16	88806122	G	T	ENST00000301019	ENSG00000167513	CDT1	TRUE	FALSE
chr16	88806123	T	A	ENST00000301019	ENSG00000167513	CDT1	TRUE	FALSE
chr16	88806123	T	C	ENST00000301019	ENSG00000167513	CDT1	TRUE	FALSE
chr16	88806123	T	G	ENST00000301019	ENSG00000167513	CDT1	TRUE	FALSE
chr16	88806484	A	C	ENST00000301019	ENSG00000167513	CDT1	TRUE	TRUE
chr16	88806484	A	G	ENST00000301019	ENSG00000167513	CDT1	TRUE	TRUE
chr16	88806484	A	T	ENST00000301019	ENSG00000167513	CDT1	TRUE	TRUE
chr16	88806485	G	A	ENST00000301019	ENSG00000167513	CDT1	TRUE	TRUE
chr16	88806485	G	C	ENST00000301019	ENSG00000167513	CDT1	TRUE	TRUE
chr16	88806485	G	T	ENST00000301019	ENSG00000167513	CDT1	TRUE	TRUE
chr16	88806525	G	T	ENST00000301019	ENSG00000167513	CDT1	TRUE	TRUE
chr16	88806531	C	T	ENST00000301019	ENSG00000167513	CDT1	TRUE	TRUE
chr16	88806544	G	A	ENST00000301019	ENSG00000167513	CDT1	TRUE	TRUE
chr16	88806545	G	A	ENST00000301019	ENSG00000167513	CDT1	TRUE	TRUE
chr16	88806567	G	T	ENST00000301019	ENSG00000167513	CDT1	TRUE	TRUE
chr16	88806582	G	T	ENST00000301019	ENSG00000167513	CDT1	TRUE	TRUE
chr16	88806600	C	T	ENST00000301019	ENSG00000167513	CDT1	TRUE	TRUE
chr16	88806615	G	T	ENST00000301019	ENSG00000167513	CDT1	TRUE	TRUE
chr16	88806618	A	T	ENST00000301019	ENSG00000167513	CDT1	TRUE	TRUE
chr16	88806633	C	T	ENST00000301019	ENSG00000167513	CDT1	TRUE	TRUE
chr16	88806636	G	T	ENST00000301019	ENSG00000167513	CDT1	TRUE	TRUE
chr16	88806667	C	A	ENST00000301019	ENSG00000167513	CDT1	TRUE	TRUE
chr16	88806667	C	G	ENST00000301019	ENSG00000167513	CDT1	TRUE	TRUE
chr16	88806675	G	A	ENST00000301019	ENSG00000167513	CDT1	TRUE	FALSE
chr16	88806675	G	C	ENST00000301019	ENSG00000167513	CDT1	TRUE	FALSE
chr16	88806675	G	T	ENST00000301019	ENSG00000167513	CDT1	TRUE	FALSE
chr16	88806676	T	A	ENST00000301019	ENSG00000167513	CDT1	TRUE	FALSE
chr16	88806676	T	C	ENST00000301019	ENSG00000167513	CDT1	TRUE	FALSE
chr16	88806676	T	G	ENST00000301019	ENSG00000167513	CDT1	TRUE	FALSE
chr16	88807049	A	C	ENST00000301019	ENSG00000167513	CDT1	TRUE	FALSE
chr16	88807049	A	G	ENST00000301019	ENSG00000167513	CDT1	TRUE	FALSE
chr16	88807049	A	T	ENST00000301019	ENSG00000167513	CDT1	TRUE	FALSE
chr16	88807050	G	A	ENST00000301019	ENSG00000167513	CDT1	TRUE	FALSE
chr16	88807050	G	C	ENST00000301019	ENSG00000167513	CDT1	TRUE	FALSE
chr16	88807050	G	T	ENST00000301019	ENSG00000167513	CDT1	TRUE	FALSE
chr16	88807054	G	T	ENST00000301019	ENSG00000167513	CDT1	TRUE	TRUE
chr16	88807057	A	T	ENST00000301019	ENSG00000167513	CDT1	TRUE	TRUE
chr16	88807064	T	A	ENST00000301019	ENSG00000167513	CDT1	TRUE	TRUE
chr16	88807069	C	T	ENST00000301019	ENSG00000167513	CDT1	TRUE	TRUE
chr16	88807073	T	A	ENST00000301019	ENSG00000167513	CDT1	TRUE	TRUE
chr16	88807174	A	T	ENST00000301019	ENSG00000167513	CDT1	TRUE	TRUE
chr16	88807186	C	T	ENST00000301019	ENSG00000167513	CDT1	TRUE	TRUE
chr16	88807198	G	T	ENST00000301019	ENSG00000167513	CDT1	TRUE	TRUE
chr16	88807204	G	A	ENST00000301019	ENSG00000167513	CDT1	TRUE	FALSE
chr16	88807204	G	C	ENST00000301019	ENSG00000167513	CDT1	TRUE	FALSE
chr16	88807204	G	T	ENST00000301019	ENSG00000167513	CDT1	TRUE	FALSE
chr16	88807205	T	A	ENST00000301019	ENSG00000167513	CDT1	TRUE	FALSE
chr16	88807205	T	C	ENST00000301019	ENSG00000167513	CDT1	TRUE	FALSE
chr16	88807205	T	G	ENST00000301019	ENSG00000167513	CDT1	TRUE	FALSE
chr16	88807279	A	C	ENST00000301019	ENSG00000167513	CDT1	TRUE	FALSE
chr16	88807279	A	G	ENST00000301019	ENSG00000167513	CDT1	TRUE	FALSE
chr16	88807279	A	T	ENST00000301019	ENSG00000167513	CDT1	TRUE	FALSE
chr16	88807280	G	A	ENST00000301019	ENSG00000167513	CDT1	TRUE	FALSE
chr16	88807280	G	C	ENST00000301019	ENSG00000167513	CDT1	TRUE	FALSE
chr16	88807280	G	T	ENST00000301019	ENSG00000167513	CDT1	TRUE	FALSE
chr16	88807284	C	T	ENST00000301019	ENSG00000167513	CDT1	TRUE	TRUE
chr16	88807290	A	T	ENST00000301019	ENSG00000167513	CDT1	TRUE	TRUE
chr16	88807293	G	T	ENST00000301019	ENSG00000167513	CDT1	TRUE	TRUE
chr16	88807299	C	T	ENST00000301019	ENSG00000167513	CDT1	TRUE	TRUE
chr16	88807302	A	T	ENST00000301019	ENSG00000167513	CDT1	TRUE	TRUE
chr16	88807305	C	T	ENST00000301019	ENSG00000167513	CDT1	TRUE	TRUE
chr16	88807314	C	T	ENST00000301019	ENSG00000167513	CDT1	TRUE	TRUE
chr16	88807328	C	A	ENST00000301019	ENSG00000167513	CDT1	TRUE	TRUE
chr16	88807332	G	T	ENST00000301019	ENSG00000167513	CDT1	TRUE	TRUE
chr16	88807335	C	T	ENST00000301019	ENSG00000167513	CDT1	TRUE	TRUE
chr16	88807338	G	T	ENST00000301019	ENSG00000167513	CDT1	TRUE	TRUE
chr16	88807341	C	T	ENST00000301019	ENSG00000167513	CDT1	TRUE	TRUE
chr16	88807350	C	T	ENST00000301019	ENSG00000167513	CDT1	TRUE	TRUE
chr16	88807357	T	A	ENST00000301019	ENSG00000167513	CDT1	TRUE	TRUE
chr16	88807357	T	G	ENST00000301019	ENSG00000167513	CDT1	TRUE	TRUE
chr16	88807359	G	T	ENST00000301019	ENSG00000167513	CDT1	TRUE	TRUE
chr16	88807371	G	T	ENST00000301019	ENSG00000167513	CDT1	TRUE	TRUE
chr16	88807407	G	T	ENST00000301019	ENSG00000167513	CDT1	TRUE	TRUE
chr16	88807413	A	T	ENST00000301019	ENSG00000167513	CDT1	TRUE	TRUE
chr16	88807431	G	T	ENST00000301019	ENSG00000167513	CDT1	TRUE	TRUE
chr16	88807442	T	A	ENST00000301019	ENSG00000167513	CDT1	FALSE	FALSE
chr16	88807463	T	A	ENST00000301019	ENSG00000167513	CDT1	FALSE	FALSE
chr16	88807466	T	A	ENST00000301019	ENSG00000167513	CDT1	FALSE	FALSE
chr16	88807483	G	A	ENST00000301019	ENSG00000167513	CDT1	TRUE	FALSE
chr16	88807483	G	C	ENST00000301019	ENSG00000167513	CDT1	TRUE	FALSE
chr16	88807483	G	T	ENST00000301019	ENSG00000167513	CDT1	TRUE	FALSE
chr16	88807484	T	A	ENST00000301019	ENSG00000167513	CDT1	TRUE	FALSE
chr16	88807484	T	C	ENST00000301019	ENSG00000167513	CDT1	TRUE	FALSE
chr16	88807484	T	G	ENST00000301019	ENSG00000167513	CDT1	TRUE	FALSE
chr16	88808113	A	C	ENST00000301019	ENSG00000167513	CDT1	TRUE	TRUE
chr16	88808113	A	G	ENST00000301019	ENSG00000167513	CDT1	TRUE	TRUE
chr16	88808113	A	T	ENST00000301019	ENSG00000167513	CDT1	TRUE	TRUE
chr16	88808114	G	A	ENST00000301019	ENSG00000167513	CDT1	TRUE	TRUE
chr16	88808114	G	C	ENST00000301019	ENSG00000167513	CDT1	TRUE	FALSE
chr16	88808114	G	T	ENST00000301019	ENSG00000167513	CDT1	TRUE	TRUE
chr16	88808117	G	T	ENST00000301019	ENSG00000167513	CDT1	FALSE	FALSE
chr16	88808123	G	T	ENST00000301019	ENSG00000167513	CDT1	FALSE	FALSE
chr16	88808126	A	T	ENST00000301019	ENSG00000167513	CDT1	FALSE	FALSE
chr16	88808147	G	T	ENST00000301019	ENSG00000167513	CDT1	FALSE	FALSE
chr16	88808163	G	A	ENST00000301019	ENSG00000167513	CDT1	FALSE	FALSE
chr16	88808164	G	A	ENST00000301019	ENSG00000167513	CDT1	FALSE	FALSE
chr16	88808197	C	A	ENST00000301019	ENSG00000167513	CDT1	FALSE	FALSE
chr16	88808197	C	G	ENST00000301019	ENSG00000167513	CDT1	FALSE	FALSE
chr16	88808201	A	T	ENST00000301019	ENSG00000167513	CDT1	FALSE	FALSE
chr16	88808210	A	T	ENST00000301019	ENSG00000167513	CDT1	FALSE	FALSE
chr16	88808252	C	T	ENST00000301019	ENSG00000167513	CDT1	FALSE	FALSE
chr16	88808264	G	T	ENST00000301019	ENSG00000167513	CDT1	FALSE	FALSE
chr16	88808267	G	T	ENST00000301019	ENSG00000167513	CDT1	FALSE	FALSE
chr16	88809703	C	A	ENST00000378364	ENSG00000198931	APRT	FALSE	FALSE
chr16	88809704	A	C	ENST00000378364	ENSG00000198931	APRT	FALSE	FALSE
chr16	88809704	A	T	ENST00000378364	ENSG00000198931	APRT	FALSE	FALSE
chr16	88809709	G	A	ENST00000378364	ENSG00000198931	APRT	FALSE	FALSE
chr16	88809742	T	A	ENST00000378364	ENSG00000198931	APRT	FALSE	FALSE
chr16	88809745	C	A	ENST00000378364	ENSG00000198931	APRT	FALSE	FALSE
chr16	88809754	T	A	ENST00000378364	ENSG00000198931	APRT	FALSE	FALSE
chr16	88809759	G	T	ENST00000378364	ENSG00000198931	APRT	FALSE	FALSE
chr16	88809769	C	A	ENST00000378364	ENSG00000198931	APRT	FALSE	FALSE
chr16	88809782	G	T	ENST00000378364	ENSG00000198931	APRT	FALSE	FALSE
chr16	88809787	C	A	ENST00000378364	ENSG00000198931	APRT	FALSE	FALSE
chr16	88809796	C	A	ENST00000378364	ENSG00000198931	APRT	FALSE	FALSE
chr16	88809802	G	A	ENST00000378364	ENSG00000198931	APRT	FALSE	FALSE
chr16	88809820	C	A	ENST00000378364	ENSG00000198931	APRT	FALSE	FALSE
chr16	88809821	A	T	ENST00000378364	ENSG00000198931	APRT	FALSE	FALSE
chr16	88809841	C	A	ENST00000378364	ENSG00000198931	APRT	FALSE	FALSE
chr16	88809841	C	G	ENST00000378364	ENSG00000198931	APRT	FALSE	FALSE
chr16	88809841	C	T	ENST00000378364	ENSG00000198931	APRT	FALSE	FALSE
chr16	88809842	T	A	ENST00000378364	ENSG00000198931	APRT	FALSE	FALSE
chr16	88809842	T	C	ENST00000378364	ENSG00000198931	APRT	FALSE	FALSE
chr16	88809842	T	G	ENST00000378364	ENSG00000198931	APRT	FALSE	FALSE
chr16	88810068	A	C	ENST00000378364	ENSG00000198931	APRT	TRUE	FALSE
chr16	88810068	A	G	ENST00000378364	ENSG00000198931	APRT	TRUE	FALSE
chr16	88810068	A	T	ENST00000378364	ENSG00000198931	APRT	TRUE	FALSE
chr16	88810069	C	A	ENST00000378364	ENSG00000198931	APRT	TRUE	FALSE
chr16	88810069	C	G	ENST00000378364	ENSG00000198931	APRT	TRUE	FALSE
chr16	88810069	C	T	ENST00000378364	ENSG00000198931	APRT	TRUE	FALSE
chr16	88810070	C	A	ENST00000378364	ENSG00000198931	APRT	FALSE	FALSE
chr16	88810109	G	A	ENST00000378364	ENSG00000198931	APRT	FALSE	FALSE
chr16	88810112	C	A	ENST00000378364	ENSG00000198931	APRT	FALSE	FALSE
chr16	88810118	C	A	ENST00000378364	ENSG00000198931	APRT	FALSE	FALSE
chr16	88810130	T	A	ENST00000378364	ENSG00000198931	APRT	TRUE	TRUE
chr16	88810133	G	A	ENST00000378364	ENSG00000198931	APRT	TRUE	TRUE
chr16	88810139	C	A	ENST00000378364	ENSG00000198931	APRT	TRUE	TRUE
chr16	88810145	C	A	ENST00000378364	ENSG00000198931	APRT	TRUE	TRUE
chr16	88810149	C	A	ENST00000378364	ENSG00000198931	APRT	TRUE	FALSE
chr16	88810149	C	G	ENST00000378364	ENSG00000198931	APRT	TRUE	FALSE
chr16	88810149	C	T	ENST00000378364	ENSG00000198931	APRT	TRUE	FALSE
chr16	88810150	T	A	ENST00000378364	ENSG00000198931	APRT	TRUE	FALSE
chr16	88810150	T	C	ENST00000378364	ENSG00000198931	APRT	TRUE	FALSE
chr16	88810150	T	G	ENST00000378364	ENSG00000198931	APRT	TRUE	FALSE
chr16	88810421	A	C	ENST00000378364	ENSG00000198931	APRT	TRUE	FALSE
chr16	88810421	A	G	ENST00000378364	ENSG00000198931	APRT	TRUE	FALSE
chr16	88810421	A	T	ENST00000378364	ENSG00000198931	APRT	TRUE	FALSE
chr16	88810422	C	A	ENST00000378364	ENSG00000198931	APRT	TRUE	FALSE
chr16	88810422	C	G	ENST00000378364	ENSG00000198931	APRT	TRUE	FALSE
chr16	88810422	C	T	ENST00000378364	ENSG00000198931	APRT	TRUE	FALSE
chr16	88810425	T	A	ENST00000378364	ENSG00000198931	APRT	TRUE	TRUE
chr16	88810429	G	C	ENST00000378364	ENSG00000198931	APRT	TRUE	TRUE
chr16	88810429	G	T	ENST00000378364	ENSG00000198931	APRT	TRUE	TRUE
chr16	88810434	C	A	ENST00000378364	ENSG00000198931	APRT	TRUE	TRUE
chr16	88810441	A	C	ENST00000378364	ENSG00000198931	APRT	TRUE	TRUE
chr16	88810441	A	T	ENST00000378364	ENSG00000198931	APRT	TRUE	TRUE
chr16	88810450	C	T	ENST00000378364	ENSG00000198931	APRT	TRUE	TRUE
chr16	88810451	C	T	ENST00000378364	ENSG00000198931	APRT	TRUE	TRUE
chr16	88810473	T	A	ENST00000378364	ENSG00000198931	APRT	TRUE	TRUE
chr16	88810482	T	A	ENST00000378364	ENSG00000198931	APRT	TRUE	TRUE
chr16	88810485	G	A	ENST00000378364	ENSG00000198931	APRT	TRUE	TRUE
chr16	88810495	G	T	ENST00000378364	ENSG00000198931	APRT	TRUE	TRUE
chr16	88810506	C	A	ENST00000378364	ENSG00000198931	APRT	TRUE	TRUE
chr16	88810512	C	A	ENST00000378364	ENSG00000198931	APRT	TRUE	TRUE
chr16	88810515	G	A	ENST00000378364	ENSG00000198931	APRT	TRUE	TRUE
chr16	88810545	G	A	ENST00000378364	ENSG00000198931	APRT	TRUE	TRUE
chr16	88810557	C	A	ENST00000378364	ENSG00000198931	APRT	TRUE	FALSE
chr16	88810557	C	G	ENST00000378364	ENSG00000198931	APRT	TRUE	FALSE
chr16	88810557	C	T	ENST00000378364	ENSG00000198931	APRT	TRUE	FALSE
chr16	88810558	T	A	ENST00000378364	ENSG00000198931	APRT	TRUE	FALSE
chr16	88810558	T	C	ENST00000378364	ENSG00000198931	APRT	TRUE	FALSE
chr16	88810558	T	G	ENST00000378364	ENSG00000198931	APRT	TRUE	FALSE
chr16	88811548	G	A	ENST00000378364	ENSG00000198931	APRT	FALSE	FALSE
chr16	88811548	G	C	ENST00000378364	ENSG00000198931	APRT	FALSE	FALSE
chr16	88811548	G	T	ENST00000378364	ENSG00000198931	APRT	TRUE	FALSE
chr16	88811549	C	A	ENST00000378364	ENSG00000198931	APRT	TRUE	FALSE
chr16	88811549	C	G	ENST00000378364	ENSG00000198931	APRT	TRUE	FALSE
chr16	88811549	C	T	ENST00000378364	ENSG00000198931	APRT	TRUE	FALSE
chr16	88811557	G	C	ENST00000378364	ENSG00000198931	APRT	TRUE	TRUE
chr16	88811557	G	T	ENST00000378364	ENSG00000198931	APRT	TRUE	TRUE
chr16	88811586	T	A	ENST00000378364	ENSG00000198931	APRT	TRUE	TRUE
chr16	88811595	G	A	ENST00000378364	ENSG00000198931	APRT	TRUE	TRUE
chr16	88811637	T	A	ENST00000378364	ENSG00000198931	APRT	TRUE	TRUE
chr16	88811648	G	T	ENST00000378364	ENSG00000198931	APRT	TRUE	TRUE
chr16	88811657	C	A	ENST00000378364	ENSG00000198931	APRT	FALSE	FALSE
chr16	88811657	C	G	ENST00000378364	ENSG00000198931	APRT	FALSE	FALSE
chr16	88811657	C	T	ENST00000378364	ENSG00000198931	APRT	FALSE	FALSE
chr16	88811658	T	A	ENST00000378364	ENSG00000198931	APRT	FALSE	FALSE
chr16	88811658	T	C	ENST00000378364	ENSG00000198931	APRT	FALSE	FALSE
chr16	88811658	T	G	ENST00000378364	ENSG00000198931	APRT	FALSE	FALSE
chr16	88811818	A	C	ENST00000378364	ENSG00000198931	APRT	FALSE	FALSE
chr16	88811818	A	G	ENST00000378364	ENSG00000198931	APRT	FALSE	FALSE
chr16	88811818	A	T	ENST00000378364	ENSG00000198931	APRT	FALSE	FALSE
chr16	88811819	C	A	ENST00000378364	ENSG00000198931	APRT	FALSE	FALSE
chr16	88811819	C	G	ENST00000378364	ENSG00000198931	APRT	FALSE	FALSE
chr16	88811819	C	T	ENST00000378364	ENSG00000198931	APRT	FALSE	FALSE
chr16	88811869	G	A	ENST00000378364	ENSG00000198931	APRT	FALSE	FALSE
chr16	88811872	C	A	ENST00000378364	ENSG00000198931	APRT	FALSE	FALSE
chr16	88811881	G	A	ENST00000378364	ENSG00000198931	APRT	FALSE	FALSE
chr16	88811887	C	A	ENST00000378364	ENSG00000198931	APRT	FALSE	FALSE
chr16	88814448	C	T	ENST00000268695	ENSG00000141012	GALNS	FALSE	FALSE
chr16	88814449	C	T	ENST00000268695	ENSG00000141012	GALNS	FALSE	FALSE
chr16	88814454	G	T	ENST00000268695	ENSG00000141012	GALNS	FALSE	FALSE
chr16	88814459	T	A	ENST00000268695	ENSG00000141012	GALNS	FALSE	FALSE
chr16	88814462	T	A	ENST00000268695	ENSG00000141012	GALNS	FALSE	FALSE
chr16	88814474	C	A	ENST00000268695	ENSG00000141012	GALNS	FALSE	FALSE
chr16	88814487	A	T	ENST00000268695	ENSG00000141012	GALNS	FALSE	FALSE
chr16	88814492	T	A	ENST00000268695	ENSG00000141012	GALNS	FALSE	FALSE
chr16	88814497	A	C	ENST00000268695	ENSG00000141012	GALNS	FALSE	FALSE
chr16	88814497	A	T	ENST00000268695	ENSG00000141012	GALNS	FALSE	FALSE
chr16	88814501	T	A	ENST00000268695	ENSG00000141012	GALNS	FALSE	FALSE
chr16	88814504	C	A	ENST00000268695	ENSG00000141012	GALNS	FALSE	FALSE
chr16	88814505	A	T	ENST00000268695	ENSG00000141012	GALNS	FALSE	FALSE
chr16	88814520	C	T	ENST00000268695	ENSG00000141012	GALNS	FALSE	FALSE
chr16	88814521	C	T	ENST00000268695	ENSG00000141012	GALNS	FALSE	FALSE
chr16	88814526	C	A	ENST00000268695	ENSG00000141012	GALNS	FALSE	FALSE
chr16	88814526	C	G	ENST00000268695	ENSG00000141012	GALNS	FALSE	FALSE
chr16	88814526	C	T	ENST00000268695	ENSG00000141012	GALNS	FALSE	FALSE
chr16	88814527	T	A	ENST00000268695	ENSG00000141012	GALNS	FALSE	FALSE
chr16	88814527	T	C	ENST00000268695	ENSG00000141012	GALNS	FALSE	FALSE
chr16	88814527	T	G	ENST00000268695	ENSG00000141012	GALNS	FALSE	FALSE
chr16	88818005	A	C	ENST00000268695	ENSG00000141012	GALNS	TRUE	FALSE
chr16	88818005	A	G	ENST00000268695	ENSG00000141012	GALNS	FALSE	FALSE
chr16	88818005	A	T	ENST00000268695	ENSG00000141012	GALNS	TRUE	FALSE
chr16	88818006	C	A	ENST00000268695	ENSG00000141012	GALNS	TRUE	FALSE
chr16	88818006	C	G	ENST00000268695	ENSG00000141012	GALNS	TRUE	FALSE
chr16	88818006	C	T	ENST00000268695	ENSG00000141012	GALNS	TRUE	FALSE
chr16	88818016	C	T	ENST00000268695	ENSG00000141012	GALNS	FALSE	FALSE
chr16	88818017	C	T	ENST00000268695	ENSG00000141012	GALNS	FALSE	FALSE
chr16	88818022	G	T	ENST00000268695	ENSG00000141012	GALNS	FALSE	FALSE
chr16	88818036	G	A	ENST00000268695	ENSG00000141012	GALNS	FALSE	FALSE
chr16	88818042	G	A	ENST00000268695	ENSG00000141012	GALNS	FALSE	FALSE
chr16	88818053	A	T	ENST00000268695	ENSG00000141012	GALNS	FALSE	FALSE
chr16	88818060	C	A	ENST00000268695	ENSG00000141012	GALNS	TRUE	TRUE
chr16	88818063	G	A	ENST00000268695	ENSG00000141012	GALNS	TRUE	TRUE
chr16	88818069	G	A	ENST00000268695	ENSG00000141012	GALNS	TRUE	TRUE
chr16	88818072	G	A	ENST00000268695	ENSG00000141012	GALNS	TRUE	TRUE
chr16	88818080	G	T	ENST00000268695	ENSG00000141012	GALNS	TRUE	TRUE
chr16	88818102	C	A	ENST00000268695	ENSG00000141012	GALNS	TRUE	TRUE
chr16	88818105	G	A	ENST00000268695	ENSG00000141012	GALNS	TRUE	TRUE
chr16	88818106	G	C	ENST00000268695	ENSG00000141012	GALNS	TRUE	TRUE
chr16	88818106	G	T	ENST00000268695	ENSG00000141012	GALNS	TRUE	TRUE
chr16	88818111	C	A	ENST00000268695	ENSG00000141012	GALNS	TRUE	TRUE
chr16	88818125	C	A	ENST00000268695	ENSG00000141012	GALNS	TRUE	FALSE
chr16	88818125	C	G	ENST00000268695	ENSG00000141012	GALNS	TRUE	FALSE
chr16	88818125	C	T	ENST00000268695	ENSG00000141012	GALNS	TRUE	FALSE
chr16	88818126	T	A	ENST00000268695	ENSG00000141012	GALNS	TRUE	FALSE
chr16	88818126	T	C	ENST00000268695	ENSG00000141012	GALNS	TRUE	FALSE
chr16	88818126	T	G	ENST00000268695	ENSG00000141012	GALNS	TRUE	FALSE
chr16	88822587	A	C	ENST00000268695	ENSG00000141012	GALNS	TRUE	FALSE
chr16	88822587	A	G	ENST00000268695	ENSG00000141012	GALNS	TRUE	FALSE
chr16	88822587	A	T	ENST00000268695	ENSG00000141012	GALNS	TRUE	FALSE
chr16	88822588	C	A	ENST00000268695	ENSG00000141012	GALNS	TRUE	FALSE
chr16	88822588	C	G	ENST00000268695	ENSG00000141012	GALNS	TRUE	FALSE
chr16	88822588	C	T	ENST00000268695	ENSG00000141012	GALNS	TRUE	FALSE
chr16	88822605	C	A	ENST00000268695	ENSG00000141012	GALNS	TRUE	TRUE
chr16	88822620	C	A	ENST00000268695	ENSG00000141012	GALNS	TRUE	TRUE
chr16	88822644	T	A	ENST00000268695	ENSG00000141012	GALNS	TRUE	TRUE
chr16	88822656	C	A	ENST00000268695	ENSG00000141012	GALNS	TRUE	TRUE
chr16	88822679	G	C	ENST00000268695	ENSG00000141012	GALNS	TRUE	TRUE
chr16	88822679	G	T	ENST00000268695	ENSG00000141012	GALNS	TRUE	TRUE
chr16	88822689	G	A	ENST00000268695	ENSG00000141012	GALNS	TRUE	TRUE
chr16	88822696	G	T	ENST00000268695	ENSG00000141012	GALNS	TRUE	TRUE
chr16	88822711	C	A	ENST00000268695	ENSG00000141012	GALNS	TRUE	FALSE
chr16	88822711	C	G	ENST00000268695	ENSG00000141012	GALNS	TRUE	FALSE
chr16	88822711	C	T	ENST00000268695	ENSG00000141012	GALNS	TRUE	FALSE
chr16	88822712	T	A	ENST00000268695	ENSG00000141012	GALNS	TRUE	FALSE
chr16	88822712	T	C	ENST00000268695	ENSG00000141012	GALNS	TRUE	FALSE
chr16	88822712	T	G	ENST00000268695	ENSG00000141012	GALNS	TRUE	FALSE
chr16	88824765	A	C	ENST00000268695	ENSG00000141012	GALNS	TRUE	FALSE
chr16	88824765	A	G	ENST00000268695	ENSG00000141012	GALNS	TRUE	FALSE
chr16	88824765	A	T	ENST00000268695	ENSG00000141012	GALNS	TRUE	FALSE
chr16	88824766	C	A	ENST00000268695	ENSG00000141012	GALNS	TRUE	FALSE
chr16	88824766	C	G	ENST00000268695	ENSG00000141012	GALNS	TRUE	FALSE
chr16	88824766	C	T	ENST00000268695	ENSG00000141012	GALNS	TRUE	FALSE
chr16	88824769	G	A	ENST00000268695	ENSG00000141012	GALNS	TRUE	TRUE
chr16	88824772	T	A	ENST00000268695	ENSG00000141012	GALNS	TRUE	TRUE
chr16	88824781	C	A	ENST00000268695	ENSG00000141012	GALNS	TRUE	TRUE
chr16	88824782	C	T	ENST00000268695	ENSG00000141012	GALNS	TRUE	TRUE
chr16	88824783	C	T	ENST00000268695	ENSG00000141012	GALNS	TRUE	TRUE
chr16	88824794	C	T	ENST00000268695	ENSG00000141012	GALNS	TRUE	TRUE
chr16	88824795	C	T	ENST00000268695	ENSG00000141012	GALNS	TRUE	TRUE
chr16	88824800	C	T	ENST00000268695	ENSG00000141012	GALNS	TRUE	TRUE
chr16	88824801	C	T	ENST00000268695	ENSG00000141012	GALNS	TRUE	TRUE
chr16	88824814	T	A	ENST00000268695	ENSG00000141012	GALNS	TRUE	TRUE
chr16	88824820	G	A	ENST00000268695	ENSG00000141012	GALNS	TRUE	TRUE
chr16	88824854	G	C	ENST00000268695	ENSG00000141012	GALNS	TRUE	TRUE
chr16	88824854	G	T	ENST00000268695	ENSG00000141012	GALNS	TRUE	TRUE
chr16	88824857	A	C	ENST00000268695	ENSG00000141012	GALNS	TRUE	TRUE
chr16	88824857	A	T	ENST00000268695	ENSG00000141012	GALNS	TRUE	TRUE
chr16	88824870	C	A	ENST00000268695	ENSG00000141012	GALNS	TRUE	FALSE
chr16	88824870	C	G	ENST00000268695	ENSG00000141012	GALNS	TRUE	FALSE
chr16	88824870	C	T	ENST00000268695	ENSG00000141012	GALNS	TRUE	FALSE
chr16	88824871	T	A	ENST00000268695	ENSG00000141012	GALNS	TRUE	FALSE
chr16	88824871	T	C	ENST00000268695	ENSG00000141012	GALNS	TRUE	FALSE
chr16	88824871	T	G	ENST00000268695	ENSG00000141012	GALNS	TRUE	FALSE
chr16	88826700	A	C	ENST00000268695	ENSG00000141012	GALNS	TRUE	FALSE
chr16	88826700	A	G	ENST00000268695	ENSG00000141012	GALNS	TRUE	FALSE
chr16	88826700	A	T	ENST00000268695	ENSG00000141012	GALNS	TRUE	FALSE
chr16	88826701	C	A	ENST00000268695	ENSG00000141012	GALNS	TRUE	FALSE
chr16	88826701	C	G	ENST00000268695	ENSG00000141012	GALNS	TRUE	FALSE
chr16	88826701	C	T	ENST00000268695	ENSG00000141012	GALNS	TRUE	FALSE
chr16	88826721	G	A	ENST00000268695	ENSG00000141012	GALNS	TRUE	TRUE
chr16	88826829	G	A	ENST00000268695	ENSG00000141012	GALNS	TRUE	TRUE
chr16	88826839	C	A	ENST00000268695	ENSG00000141012	GALNS	TRUE	FALSE
chr16	88826839	C	G	ENST00000268695	ENSG00000141012	GALNS	TRUE	FALSE
chr16	88826839	C	T	ENST00000268695	ENSG00000141012	GALNS	TRUE	FALSE
chr16	88826840	T	A	ENST00000268695	ENSG00000141012	GALNS	TRUE	FALSE
chr16	88826840	T	C	ENST00000268695	ENSG00000141012	GALNS	TRUE	FALSE
chr16	88826840	T	G	ENST00000268695	ENSG00000141012	GALNS	TRUE	FALSE
chr16	88831996	A	C	ENST00000268695	ENSG00000141012	GALNS	TRUE	FALSE
chr16	88831996	A	G	ENST00000268695	ENSG00000141012	GALNS	TRUE	FALSE
chr16	88831996	A	T	ENST00000268695	ENSG00000141012	GALNS	TRUE	FALSE
chr16	88831997	C	A	ENST00000268695	ENSG00000141012	GALNS	TRUE	FALSE
chr16	88831997	C	G	ENST00000268695	ENSG00000141012	GALNS	TRUE	FALSE
chr16	88831997	C	T	ENST00000268695	ENSG00000141012	GALNS	TRUE	FALSE
chr16	88832000	G	A	ENST00000268695	ENSG00000141012	GALNS	TRUE	TRUE
chr16	88832022	C	T	ENST00000268695	ENSG00000141012	GALNS	TRUE	TRUE
chr16	88832023	C	T	ENST00000268695	ENSG00000141012	GALNS	TRUE	TRUE
chr16	88832025	C	T	ENST00000268695	ENSG00000141012	GALNS	TRUE	TRUE
chr16	88832026	C	T	ENST00000268695	ENSG00000141012	GALNS	TRUE	TRUE
chr16	88832042	C	A	ENST00000268695	ENSG00000141012	GALNS	TRUE	TRUE
chr16	88832054	C	A	ENST00000268695	ENSG00000141012	GALNS	TRUE	TRUE
chr16	88832057	C	A	ENST00000268695	ENSG00000141012	GALNS	TRUE	TRUE
chr16	88832069	G	A	ENST00000268695	ENSG00000141012	GALNS	TRUE	TRUE
chr16	88832072	T	A	ENST00000268695	ENSG00000141012	GALNS	TRUE	TRUE
chr16	88832076	A	T	ENST00000268695	ENSG00000141012	GALNS	TRUE	TRUE
chr16	88832102	C	A	ENST00000268695	ENSG00000141012	GALNS	TRUE	FALSE
chr16	88832102	C	G	ENST00000268695	ENSG00000141012	GALNS	TRUE	FALSE
chr16	88832102	C	T	ENST00000268695	ENSG00000141012	GALNS	TRUE	FALSE
chr16	88832103	T	A	ENST00000268695	ENSG00000141012	GALNS	TRUE	FALSE
chr16	88832103	T	C	ENST00000268695	ENSG00000141012	GALNS	TRUE	FALSE
chr16	88832103	T	G	ENST00000268695	ENSG00000141012	GALNS	TRUE	FALSE
chr16	88835211	A	C	ENST00000268695	ENSG00000141012	GALNS	TRUE	FALSE
chr16	88835211	A	G	ENST00000268695	ENSG00000141012	GALNS	FALSE	FALSE
chr16	88835211	A	T	ENST00000268695	ENSG00000141012	GALNS	TRUE	FALSE
chr16	88835212	C	A	ENST00000268695	ENSG00000141012	GALNS	TRUE	FALSE
chr16	88835212	C	G	ENST00000268695	ENSG00000141012	GALNS	TRUE	FALSE
chr16	88835212	C	T	ENST00000268695	ENSG00000141012	GALNS	TRUE	FALSE
chr16	88835216	G	A	ENST00000268695	ENSG00000141012	GALNS	TRUE	TRUE
chr16	88835219	C	A	ENST00000268695	ENSG00000141012	GALNS	TRUE	TRUE
chr16	88835251	G	T	ENST00000268695	ENSG00000141012	GALNS	TRUE	TRUE
chr16	88835294	G	A	ENST00000268695	ENSG00000141012	GALNS	TRUE	TRUE
chr16	88835303	C	A	ENST00000268695	ENSG00000141012	GALNS	TRUE	TRUE
chr16	88835312	T	A	ENST00000268695	ENSG00000141012	GALNS	TRUE	TRUE
chr16	88835333	C	A	ENST00000268695	ENSG00000141012	GALNS	TRUE	TRUE
chr16	88835348	C	A	ENST00000268695	ENSG00000141012	GALNS	TRUE	TRUE
chr16	88835349	A	C	ENST00000268695	ENSG00000141012	GALNS	TRUE	TRUE
chr16	88835349	A	T	ENST00000268695	ENSG00000141012	GALNS	TRUE	TRUE
chr16	88835353	C	A	ENST00000268695	ENSG00000141012	GALNS	TRUE	FALSE
chr16	88835353	C	G	ENST00000268695	ENSG00000141012	GALNS	TRUE	FALSE
chr16	88835353	C	T	ENST00000268695	ENSG00000141012	GALNS	TRUE	FALSE
chr16	88835354	T	A	ENST00000268695	ENSG00000141012	GALNS	TRUE	FALSE
chr16	88835354	T	C	ENST00000268695	ENSG00000141012	GALNS	TRUE	FALSE
chr16	88835354	T	G	ENST00000268695	ENSG00000141012	GALNS	TRUE	FALSE
chr16	88835723	A	C	ENST00000268695	ENSG00000141012	GALNS	TRUE	FALSE
chr16	88835723	A	G	ENST00000268695	ENSG00000141012	GALNS	TRUE	FALSE
chr16	88835723	A	T	ENST00000268695	ENSG00000141012	GALNS	TRUE	FALSE
chr16	88835724	C	A	ENST00000268695	ENSG00000141012	GALNS	TRUE	FALSE
chr16	88835724	C	G	ENST00000268695	ENSG00000141012	GALNS	TRUE	FALSE
chr16	88835724	C	T	ENST00000268695	ENSG00000141012	GALNS	TRUE	FALSE
chr16	88835732	G	A	ENST00000268695	ENSG00000141012	GALNS	TRUE	TRUE
chr16	88835735	G	A	ENST00000268695	ENSG00000141012	GALNS	TRUE	TRUE
chr16	88835746	A	T	ENST00000268695	ENSG00000141012	GALNS	TRUE	TRUE
chr16	88835756	T	A	ENST00000268695	ENSG00000141012	GALNS	TRUE	TRUE
chr16	88835763	A	C	ENST00000268695	ENSG00000141012	GALNS	TRUE	TRUE
chr16	88835763	A	T	ENST00000268695	ENSG00000141012	GALNS	TRUE	TRUE
chr16	88835793	C	T	ENST00000268695	ENSG00000141012	GALNS	TRUE	TRUE
chr16	88835794	C	T	ENST00000268695	ENSG00000141012	GALNS	TRUE	TRUE
chr16	88835796	G	C	ENST00000268695	ENSG00000141012	GALNS	TRUE	TRUE
chr16	88835796	G	T	ENST00000268695	ENSG00000141012	GALNS	TRUE	TRUE
chr16	88835825	G	A	ENST00000268695	ENSG00000141012	GALNS	TRUE	TRUE
chr16	88835828	T	A	ENST00000268695	ENSG00000141012	GALNS	TRUE	TRUE
chr16	88835831	T	A	ENST00000268695	ENSG00000141012	GALNS	TRUE	TRUE
chr16	88835849	C	A	ENST00000268695	ENSG00000141012	GALNS	TRUE	TRUE
chr16	88835850	C	A	ENST00000268695	ENSG00000141012	GALNS	TRUE	FALSE
chr16	88835850	C	G	ENST00000268695	ENSG00000141012	GALNS	TRUE	FALSE
chr16	88835850	C	T	ENST00000268695	ENSG00000141012	GALNS	TRUE	FALSE
chr16	88835851	T	A	ENST00000268695	ENSG00000141012	GALNS	TRUE	FALSE
chr16	88835851	T	C	ENST00000268695	ENSG00000141012	GALNS	TRUE	FALSE
chr16	88835851	T	G	ENST00000268695	ENSG00000141012	GALNS	TRUE	FALSE
chr16	88836199	A	C	ENST00000268695	ENSG00000141012	GALNS	TRUE	FALSE
chr16	88836199	A	G	ENST00000268695	ENSG00000141012	GALNS	TRUE	FALSE
chr16	88836199	A	T	ENST00000268695	ENSG00000141012	GALNS	TRUE	FALSE
chr16	88836200	C	A	ENST00000268695	ENSG00000141012	GALNS	TRUE	FALSE
chr16	88836200	C	G	ENST00000268695	ENSG00000141012	GALNS	TRUE	FALSE
chr16	88836200	C	T	ENST00000268695	ENSG00000141012	GALNS	TRUE	FALSE
chr16	88836203	G	A	ENST00000268695	ENSG00000141012	GALNS
chr16	88836207	G	C	ENST00000268695	ENSG00000141012	GALNS	TRUE	TRUE
chr16	88836207	G	T	ENST00000268695	ENSG00000141012	GALNS	TRUE	TRUE
chr16	88836215	G	A	ENST00000268695	ENSG00000141012	GALNS	TRUE	TRUE
chr16	88836230	C	A	ENST00000268695	ENSG00000141012	GALNS	TRUE	TRUE
chr16	88836239	T	A	ENST00000268695	ENSG00000141012	GALNS	TRUE	TRUE
chr16	88836257	C	A	ENST00000268695	ENSG00000141012	GALNS	TRUE	TRUE
chr16	88836260	C	A	ENST00000268695	ENSG00000141012	GALNS	TRUE	TRUE
chr16	88836261	A	C	ENST00000268695	ENSG00000141012	GALNS	TRUE	TRUE
chr16	88836261	A	T	ENST00000268695	ENSG00000141012	GALNS	TRUE	TRUE
chr16	88836264	A	C	ENST00000268695	ENSG00000141012	GALNS	TRUE	TRUE
chr16	88836264	A	T	ENST00000268695	ENSG00000141012	GALNS	TRUE	TRUE
chr16	88836268	C	A	ENST00000268695	ENSG00000141012	GALNS	TRUE	FALSE
chr16	88836268	C	G	ENST00000268695	ENSG00000141012	GALNS	TRUE	FALSE
chr16	88836268	C	T	ENST00000268695	ENSG00000141012	GALNS	TRUE	FALSE
chr16	88836269	T	A	ENST00000268695	ENSG00000141012	GALNS	TRUE	FALSE
chr16	88836269	T	C	ENST00000268695	ENSG00000141012	GALNS	TRUE	FALSE
chr16	88836269	T	G	ENST00000268695	ENSG00000141012	GALNS	TRUE	FALSE
chr16	88837620	A	C	ENST00000268695	ENSG00000141012	GALNS	TRUE	FALSE
chr16	88837620	A	G	ENST00000268695	ENSG00000141012	GALNS	TRUE	FALSE
chr16	88837620	A	T	ENST00000268695	ENSG00000141012	GALNS	TRUE	FALSE
chr16	88837621	C	A	ENST00000268695	ENSG00000141012	GALNS	TRUE	FALSE
chr16	88837621	C	G	ENST00000268695	ENSG00000141012	GALNS	TRUE	FALSE
chr16	88837621	C	T	ENST00000268695	ENSG00000141012	GALNS	TRUE	FALSE
chr16	88837623	T	A	ENST00000268695	ENSG00000141012	GALNS	TRUE	TRUE
chr16	88837635	C	A	ENST00000268695	ENSG00000141012	GALNS	TRUE	TRUE
chr16	88837636	C	T	ENST00000268695	ENSG00000141012	GALNS	TRUE	TRUE
chr16	88837637	C	T	ENST00000268695	ENSG00000141012	GALNS	TRUE	TRUE
chr16	88837645	G	C	ENST00000268695	ENSG00000141012	GALNS	TRUE	TRUE
chr16	88837645	G	T	ENST00000268695	ENSG00000141012	GALNS	TRUE	TRUE
chr16	88837671	T	A	ENST00000268695	ENSG00000141012	GALNS	TRUE	TRUE
chr16	88837678	A	C	ENST00000268695	ENSG00000141012	GALNS	TRUE	TRUE
chr16	88837678	A	T	ENST00000268695	ENSG00000141012	GALNS	TRUE	TRUE
chr16	88837686	C	A	ENST00000268695	ENSG00000141012	GALNS	TRUE	TRUE
chr16	88837693	G	T	ENST00000268695	ENSG00000141012	GALNS	TRUE	TRUE
chr16	88837707	C	A	ENST00000268695	ENSG00000141012	GALNS	TRUE	TRUE
chr16	88837711	C	T	ENST00000268695	ENSG00000141012	GALNS	TRUE	TRUE
chr16	88837712	C	T	ENST00000268695	ENSG00000141012	GALNS	TRUE	TRUE
chr16	88837716	C	A	ENST00000268695	ENSG00000141012	GALNS	TRUE	TRUE
chr16	88837725	C	A	ENST00000268695	ENSG00000141012	GALNS	TRUE	TRUE
chr16	88837731	T	A	ENST00000268695	ENSG00000141012	GALNS	TRUE	TRUE
chr16	88837746	G	A	ENST00000268695	ENSG00000141012	GALNS	TRUE	TRUE
chr16	88837765	C	T	ENST00000268695	ENSG00000141012	GALNS	TRUE	TRUE
chr16	88837766	C	A	ENST00000268695	ENSG00000141012	GALNS	TRUE	FALSE
chr16	88837766	C	G	ENST00000268695	ENSG00000141012	GALNS	TRUE	FALSE
chr16	88837766	C	T	ENST00000268695	ENSG00000141012	GALNS	TRUE	FALSE
chr16	88837767	T	A	ENST00000268695	ENSG00000141012	GALNS	TRUE	FALSE
chr16	88837767	T	C	ENST00000268695	ENSG00000141012	GALNS	TRUE	FALSE
chr16	88837767	T	G	ENST00000268695	ENSG00000141012	GALNS	TRUE	FALSE
chr16	88840990	A	C	ENST00000268695	ENSG00000141012	GALNS	TRUE	FALSE
chr16	88840990	A	G	ENST00000268695	ENSG00000141012	GALNS	TRUE	FALSE
chr16	88840990	A	T	ENST00000268695	ENSG00000141012	GALNS	TRUE	FALSE
chr16	88840991	C	A	ENST00000268695	ENSG00000141012	GALNS	TRUE	FALSE
chr16	88840991	C	G	ENST00000268695	ENSG00000141012	GALNS	TRUE	FALSE
chr16	88840991	C	T	ENST00000268695	ENSG00000141012	GALNS	TRUE	FALSE
chr16	88840992	C	T	ENST00000268695	ENSG00000141012	GALNS	TRUE	TRUE
chr16	88840996	T	A	ENST00000268695	ENSG00000141012	GALNS	TRUE	TRUE
chr16	88841008	T	A	ENST00000268695	ENSG00000141012	GALNS	TRUE	TRUE
chr16	88841015	G	C	ENST00000268695	ENSG00000141012	GALNS	TRUE	TRUE
chr16	88841015	G	T	ENST00000268695	ENSG00000141012	GALNS	TRUE	TRUE
chr16	88841026	T	A	ENST00000268695	ENSG00000141012	GALNS	TRUE	TRUE
chr16	88841029	T	A	ENST00000268695	ENSG00000141012	GALNS	TRUE	TRUE
chr16	88841038	C	A	ENST00000268695	ENSG00000141012	GALNS	TRUE	TRUE
chr16	88841050	G	A	ENST00000268695	ENSG00000141012	GALNS	TRUE	TRUE
chr16	88841053	C	A	ENST00000268695	ENSG00000141012	GALNS	TRUE	TRUE
chr16	88841055	G	T	ENST00000268695	ENSG00000141012	GALNS	TRUE	TRUE
chr16	88841080	C	A	ENST00000268695	ENSG00000141012	GALNS	TRUE	TRUE
chr16	88841083	G	A	ENST00000268695	ENSG00000141012	GALNS	TRUE	TRUE
chr16	88841090	G	C	ENST00000268695	ENSG00000141012	GALNS	TRUE	TRUE
chr16	88841090	G	T	ENST00000268695	ENSG00000141012	GALNS	TRUE	TRUE
chr16	88841095	C	A	ENST00000268695	ENSG00000141012	GALNS	TRUE	FALSE
chr16	88841095	C	G	ENST00000268695	ENSG00000141012	GALNS	TRUE	FALSE
chr16	88841095	C	T	ENST00000268695	ENSG00000141012	GALNS	TRUE	FALSE
chr16	88841096	T	A	ENST00000268695	ENSG00000141012	GALNS	TRUE	FALSE
chr16	88841096	T	C	ENST00000268695	ENSG00000141012	GALNS	TRUE	FALSE
chr16	88841096	T	G	ENST00000268695	ENSG00000141012	GALNS	TRUE	FALSE
chr16	88841895	A	C	ENST00000268695	ENSG00000141012	GALNS	TRUE	FALSE
chr16	88841895	A	G	ENST00000268695	ENSG00000141012	GALNS	TRUE	FALSE
chr16	88841895	A	T	ENST00000268695	ENSG00000141012	GALNS	TRUE	FALSE
chr16	88841896	C	A	ENST00000268695	ENSG00000141012	GALNS	TRUE	FALSE
chr16	88841896	C	G	ENST00000268695	ENSG00000141012	GALNS	TRUE	FALSE
chr16	88841896	C	T	ENST00000268695	ENSG00000141012	GALNS	TRUE	FALSE
chr16	88841903	T	A	ENST00000268695	ENSG00000141012	GALNS	TRUE	TRUE
chr16	88841922	G	C	ENST00000268695	ENSG00000141012	GALNS	TRUE	TRUE
chr16	88841922	G	T	ENST00000268695	ENSG00000141012	GALNS	TRUE	TRUE
chr16	88841951	C	A	ENST00000268695	ENSG00000141012	GALNS	TRUE	TRUE
chr16	88841971	G	T	ENST00000268695	ENSG00000141012	GALNS	TRUE	TRUE
chr16	88841972	C	A	ENST00000268695	ENSG00000141012	GALNS	TRUE	FALSE
chr16	88841972	C	G	ENST00000268695	ENSG00000141012	GALNS	TRUE	FALSE
chr16	88841972	C	T	ENST00000268695	ENSG00000141012	GALNS	TRUE	FALSE
chr16	88841973	T	A	ENST00000268695	ENSG00000141012	GALNS	TRUE	FALSE
chr16	88841973	T	C	ENST00000268695	ENSG00000141012	GALNS	TRUE	FALSE
chr16	88841973	T	G	ENST00000268695	ENSG00000141012	GALNS	TRUE	FALSE
chr16	88842704	A	C	ENST00000268695	ENSG00000141012	GALNS	TRUE	FALSE
chr16	88842704	A	G	ENST00000268695	ENSG00000141012	GALNS	TRUE	FALSE
chr16	88842704	A	T	ENST00000268695	ENSG00000141012	GALNS	TRUE	FALSE
chr16	88842705	C	A	ENST00000268695	ENSG00000141012	GALNS	TRUE	FALSE
chr16	88842705	C	G	ENST00000268695	ENSG00000141012	GALNS	TRUE	FALSE
chr16	88842705	C	T	ENST00000268695	ENSG00000141012	GALNS	TRUE	FALSE
chr16	88842711	G	T	ENST00000268695	ENSG00000141012	GALNS	TRUE	TRUE
chr16	88842713	G	T	ENST00000268695	ENSG00000141012	GALNS	TRUE	TRUE
chr16	88842731	A	C	ENST00000268695	ENSG00000141012	GALNS	TRUE	TRUE
chr16	88842731	A	T	ENST00000268695	ENSG00000141012	GALNS	TRUE	TRUE
chr16	88842757	C	A	ENST00000268695	ENSG00000141012	GALNS	TRUE	TRUE
chr16	88842774	A	T	ENST00000268695	ENSG00000141012	GALNS	TRUE	TRUE
chr16	88842787	C	A	ENST00000268695	ENSG00000141012	GALNS	TRUE	TRUE
chr16	88842790	T	A	ENST00000268695	ENSG00000141012	GALNS	TRUE	TRUE
chr16	88842799	C	A	ENST00000268695	ENSG00000141012	GALNS	TRUE	TRUE
chr16	88842802	C	A	ENST00000268695	ENSG00000141012	GALNS	TRUE	TRUE
chr16	88842803	A	C	ENST00000268695	ENSG00000141012	GALNS	TRUE	TRUE
chr16	88842803	A	T	ENST00000268695	ENSG00000141012	GALNS	TRUE	TRUE
chr16	88842821	C	T	ENST00000268695	ENSG00000141012	GALNS	TRUE	TRUE
chr16	88842822	C	T	ENST00000268695	ENSG00000141012	GALNS	TRUE	TRUE
chr16	88842826	C	A	ENST00000268695	ENSG00000141012	GALNS	TRUE	TRUE
chr16	88842830	C	A	ENST00000268695	ENSG00000141012	GALNS	TRUE	FALSE
chr16	88842830	C	G	ENST00000268695	ENSG00000141012	GALNS	TRUE	FALSE
chr16	88842830	C	T	ENST00000268695	ENSG00000141012	GALNS	TRUE	FALSE
chr16	88842831	T	A	ENST00000268695	ENSG00000141012	GALNS	TRUE	FALSE
chr16	88842831	T	C	ENST00000268695	ENSG00000141012	GALNS	TRUE	FALSE
chr16	88842831	T	G	ENST00000268695	ENSG00000141012	GALNS	TRUE	FALSE
chr16	88856756	A	C	ENST00000268695	ENSG00000141012	GALNS	TRUE	FALSE
chr16	88856756	A	G	ENST00000268695	ENSG00000141012	GALNS	FALSE	FALSE
chr16	88856756	A	T	ENST00000268695	ENSG00000141012	GALNS	TRUE	FALSE
chr16	88856757	C	A	ENST00000268695	ENSG00000141012	GALNS	TRUE	FALSE
chr16	88856757	C	G	ENST00000268695	ENSG00000141012	GALNS	TRUE	FALSE
chr16	88856757	C	T	ENST00000268695	ENSG00000141012	GALNS	TRUE	FALSE
chr16	88856793	G	A	ENST00000268695	ENSG00000141012	GALNS	TRUE	TRUE
chr16	88856804	G	T	ENST00000268695	ENSG00000141012	GALNS	TRUE	TRUE
chr16	88856837	A	T	ENST00000268695	ENSG00000141012	GALNS	FALSE	FALSE
chr16	88856844	G	A	ENST00000268695	ENSG00000141012	GALNS	FALSE	FALSE
chr16	88856845	C	T	ENST00000268695	ENSG00000141012	GALNS	FALSE	FALSE
chr16	88856846	C	T	ENST00000268695	ENSG00000141012	GALNS	FALSE	FALSE
chr16	88856848	C	T	ENST00000268695	ENSG00000141012	GALNS	FALSE	FALSE
chr16	88856849	C	T	ENST00000268695	ENSG00000141012	GALNS	FALSE	FALSE
chr16	88857162	C	A	ENST00000565504	ENSG00000167515	TRAPPC2L	FALSE	FALSE
chr16	88857178	A	T	ENST00000565504	ENSG00000167515	TRAPPC2L	FALSE	FALSE
chr16	88857181	G	T	ENST00000565504	ENSG00000167515	TRAPPC2L	FALSE	FALSE
chr16	88857184	G	A	ENST00000565504	ENSG00000167515	TRAPPC2L	TRUE	FALSE
chr16	88857184	G	C	ENST00000565504	ENSG00000167515	TRAPPC2L	TRUE	FALSE
chr16	88857184	G	T	ENST00000565504	ENSG00000167515	TRAPPC2L	TRUE	FALSE
chr16	88857185	T	A	ENST00000565504	ENSG00000167515	TRAPPC2L	TRUE	FALSE
chr16	88857185	T	C	ENST00000565504	ENSG00000167515	TRAPPC2L	TRUE	FALSE
chr16	88857185	T	G	ENST00000565504	ENSG00000167515	TRAPPC2L	TRUE	FALSE
chr16	88858617	A	C	ENST00000565504	ENSG00000167515	TRAPPC2L	TRUE	FALSE
chr16	88858617	A	G	ENST00000565504	ENSG00000167515	TRAPPC2L	TRUE	FALSE
chr16	88858617	A	T	ENST00000565504	ENSG00000167515	TRAPPC2L	TRUE	FALSE
chr16	88858618	G	A	ENST00000565504	ENSG00000167515	TRAPPC2L	TRUE	FALSE
chr16	88858618	G	C	ENST00000565504	ENSG00000167515	TRAPPC2L	TRUE	FALSE
chr16	88858618	G	T	ENST00000565504	ENSG00000167515	TRAPPC2L	TRUE	FALSE
chr16	88858624	C	A	ENST00000565504	ENSG00000167515	TRAPPC2L	FALSE	FALSE
chr16	88858624	C	G	ENST00000565504	ENSG00000167515	TRAPPC2L	FALSE	FALSE
chr16	88858633	C	A	ENST00000565504	ENSG00000167515	TRAPPC2L	FALSE	FALSE
chr16	88858633	C	G	ENST00000565504	ENSG00000167515	TRAPPC2L	FALSE	FALSE
chr16	88858652	G	T	ENST00000565504	ENSG00000167515	TRAPPC2L		FALSE
chr16	88858658	G	T	ENST00000565504	ENSG00000167515	TRAPPC2L
chr16	88858664	A	T	ENST00000565504	ENSG00000167515	TRAPPC2L
chr16	88858675	C	A	ENST00000565504	ENSG00000167515	TRAPPC2L
chr16	88858675	C	G	ENST00000565504	ENSG00000167515	TRAPPC2L
chr16	88858706	G	T	ENST00000565504	ENSG00000167515	TRAPPC2L
chr16	88858709	A	T	ENST00000565504	ENSG00000167515	TRAPPC2L
chr16	88858727	A	T	ENST00000565504	ENSG00000167515	TRAPPC2L
chr16	88858742	C	T	ENST00000565504	ENSG00000167515	TRAPPC2L
chr16	88858748	G	T	ENST00000565504	ENSG00000167515	TRAPPC2L
chr16	88858756	C	A	ENST00000565504	ENSG00000167515	TRAPPC2L
chr16	88858756	C	G	ENST00000565504	ENSG00000167515	TRAPPC2L
chr16	88858771	C	A	ENST00000565504	ENSG00000167515	TRAPPC2L
chr16	88858771	C	G	ENST00000565504	ENSG00000167515	TRAPPC2L
chr16	88858778	G	T	ENST00000565504	ENSG00000167515	TRAPPC2L
chr16	88858786	C	A	ENST00000565504	ENSG00000167515	TRAPPC2L
chr16	88858786	C	G	ENST00000565504	ENSG00000167515	TRAPPC2L
chr16	88858787	A	T	ENST00000565504	ENSG00000167515	TRAPPC2L
chr16	88858792	G	A	ENST00000565504	ENSG00000167515	TRAPPC2L	FALSE	FALSE
chr16	88858792	G	C	ENST00000565504	ENSG00000167515	TRAPPC2L	FALSE	FALSE
chr16	88858792	G	T	ENST00000565504	ENSG00000167515	TRAPPC2L	FALSE	FALSE
chr16	88858793	T	A	ENST00000565504	ENSG00000167515	TRAPPC2L	FALSE	FALSE
chr16	88858793	T	C	ENST00000565504	ENSG00000167515	TRAPPC2L	FALSE	FALSE
chr16	88858793	T	G	ENST00000565504	ENSG00000167515	TRAPPC2L	FALSE	FALSE
chr16	88859661	A	C	ENST00000565504	ENSG00000167515	TRAPPC2L	FALSE	FALSE
chr16	88859661	A	G	ENST00000565504	ENSG00000167515	TRAPPC2L	FALSE	FALSE
chr16	88859661	A	T	ENST00000565504	ENSG00000167515	TRAPPC2L	FALSE	FALSE
chr16	88859662	G	A	ENST00000565504	ENSG00000167515	TRAPPC2L	FALSE	FALSE
chr16	88859662	G	C	ENST00000565504	ENSG00000167515	TRAPPC2L	FALSE	FALSE
chr16	88859662	G	T	ENST00000565504	ENSG00000167515	TRAPPC2L	FALSE	FALSE
chr16	88859666	C	A	ENST00000565504	ENSG00000167515	TRAPPC2L
chr16	88859666	C	G	ENST00000565504	ENSG00000167515	TRAPPC2L
chr16	88859672	C	A	ENST00000565504	ENSG00000167515	TRAPPC2L
chr16	88859672	C	G	ENST00000565504	ENSG00000167515	TRAPPC2L
chr16	88859685	A	T	ENST00000565504	ENSG00000167515	TRAPPC2L
chr16	88859691	A	T	ENST00000565504	ENSG00000167515	TRAPPC2L
chr16	88859730	C	T	ENST00000565504	ENSG00000167515	TRAPPC2L		FALSE
chr16	88859739	G	T	ENST00000565504	ENSG00000167515	TRAPPC2L		FALSE
chr16	88859751	G	A	ENST00000565504	ENSG00000167515	TRAPPC2L	TRUE	FALSE
chr16	88859751	G	C	ENST00000565504	ENSG00000167515	TRAPPC2L	TRUE	FALSE
chr16	88859751	G	T	ENST00000565504	ENSG00000167515	TRAPPC2L	TRUE	FALSE
chr16	88859752	T	A	ENST00000565504	ENSG00000167515	TRAPPC2L	TRUE	FALSE
chr16	88859752	T	C	ENST00000565504	ENSG00000167515	TRAPPC2L	TRUE	FALSE
chr16	88859752	T	G	ENST00000565504	ENSG00000167515	TRAPPC2L	TRUE	FALSE
chr16	88859891	A	C	ENST00000565504	ENSG00000167515	TRAPPC2L	TRUE	FALSE
chr16	88859891	A	G	ENST00000565504	ENSG00000167515	TRAPPC2L	TRUE	FALSE
chr16	88859891	A	T	ENST00000565504	ENSG00000167515	TRAPPC2L	TRUE	FALSE
chr16	88859892	G	A	ENST00000565504	ENSG00000167515	TRAPPC2L	TRUE	FALSE
chr16	88859892	G	C	ENST00000565504	ENSG00000167515	TRAPPC2L	TRUE	FALSE
chr16	88859892	G	T	ENST00000565504	ENSG00000167515	TRAPPC2L	TRUE	FALSE
chr16	88859902	A	T	ENST00000565504	ENSG00000167515	TRAPPC2L		FALSE
chr16	88859919	C	A	ENST00000565504	ENSG00000167515	TRAPPC2L		FALSE
chr16	88859919	C	G	ENST00000565504	ENSG00000167515	TRAPPC2L		FALSE
chr16	88859934	C	A	ENST00000565504	ENSG00000167515	TRAPPC2L		FALSE
chr16	88859946	C	A	ENST00000565504	ENSG00000167515	TRAPPC2L		FALSE
chr16	88859946	C	G	ENST00000565504	ENSG00000167515	TRAPPC2L		FALSE
chr16	88859965	C	T	ENST00000565504	ENSG00000167515	TRAPPC2L
chr16	88859975	G	A	ENST00000565504	ENSG00000167515	TRAPPC2L
chr16	88859976	G	A	ENST00000565504	ENSG00000167515	TRAPPC2L
chr16	88859997	C	A	ENST00000565504	ENSG00000167515	TRAPPC2L
chr16	88860013	G	T	ENST00000565504	ENSG00000167515	TRAPPC2L
chr16	88860023	T	A	ENST00000565504	ENSG00000167515	TRAPPC2L
chr16	88860032	G	A	ENST00000565504	ENSG00000167515	TRAPPC2L
chr16	88860033	G	A	ENST00000565504	ENSG00000167515	TRAPPC2L
chr16	88860035	T	A	ENST00000565504	ENSG00000167515	TRAPPC2L
chr16	88860040	A	T	ENST00000565504	ENSG00000167515	TRAPPC2L
chr16	88860045	C	A	ENST00000565504	ENSG00000167515	TRAPPC2L
chr16	88860053	T	A	ENST00000565504	ENSG00000167515	TRAPPC2L
chr16	88860055	G	T	ENST00000565504	ENSG00000167515	TRAPPC2L
chr16	88860061	A	T	ENST00000565504	ENSG00000167515	TRAPPC2L
chr16	88860064	G	T	ENST00000565504	ENSG00000167515	TRAPPC2L
chr16	88860067	G	T	ENST00000565504	ENSG00000167515	TRAPPC2L
chr16	88860070	A	T	ENST00000565504	ENSG00000167515	TRAPPC2L
chr16	88860080	T	A	ENST00000565504	ENSG00000167515	TRAPPC2L
chr16	88860080	T	G	ENST00000565504	ENSG00000167515	TRAPPC2L
chr16	88860087	T	A	ENST00000565504	ENSG00000167515	TRAPPC2L
chr16	88860087	T	G	ENST00000565504	ENSG00000167515	TRAPPC2L
chr16	88860088	G	T	ENST00000565504	ENSG00000167515	TRAPPC2L
chr16	88860109	G	T	ENST00000565504	ENSG00000167515	TRAPPC2L
chr16	88860116	T	A	ENST00000565504	ENSG00000167515	TRAPPC2L
chr16	88860116	T	G	ENST00000565504	ENSG00000167515	TRAPPC2L
chr16	88860118	A	T	ENST00000565504	ENSG00000167515	TRAPPC2L
chr16	88860124	C	T	ENST00000565504	ENSG00000167515	TRAPPC2L
chr16	88860145	C	T	ENST00000565504	ENSG00000167515	TRAPPC2L
chr16	88860152	T	A	ENST00000565504	ENSG00000167515	TRAPPC2L
chr16	88860152	T	G	ENST00000565504	ENSG00000167515	TRAPPC2L
chr16	88860157	A	T	ENST00000565504	ENSG00000167515	TRAPPC2L
chr16	88860172	A	T	ENST00000565504	ENSG00000167515	TRAPPC2L
chr16	88860181	A	T	ENST00000565504	ENSG00000167515	TRAPPC2L
chr16	88860189	T	A	ENST00000565504	ENSG00000167515	TRAPPC2L
chr16	88860197	G	A	ENST00000565504	ENSG00000167515	TRAPPC2L
chr16	88860198	G	A	ENST00000565504	ENSG00000167515	TRAPPC2L
chr16	88860199	G	T	ENST00000565504	ENSG00000167515	TRAPPC2L
chr16	88860205	G	T	ENST00000565504	ENSG00000167515	TRAPPC2L
chr16	88860218	T	A	ENST00000565504	ENSG00000167515	TRAPPC2L
chr16	88860226	C	T	ENST00000565504	ENSG00000167515	TRAPPC2L
chr16	88860234	C	A	ENST00000565504	ENSG00000167515	TRAPPC2L
chr16	88860248	G	A	ENST00000565504	ENSG00000167515	TRAPPC2L
chr16	88860249	G	A	ENST00000565504	ENSG00000167515	TRAPPC2L
chr16	88860258	C	A	ENST00000565504	ENSG00000167515	TRAPPC2L
chr16	88860265	C	T	ENST00000565504	ENSG00000167515	TRAPPC2L
chr16	88860271	C	T	ENST00000565504	ENSG00000167515	TRAPPC2L
chr16	88860283	C	T	ENST00000565504	ENSG00000167515	TRAPPC2L
chr16	88860287	G	A	ENST00000565504	ENSG00000167515	TRAPPC2L
chr16	88860288	G	A	ENST00000565504	ENSG00000167515	TRAPPC2L
chr16	88860293	C	A	ENST00000565504	ENSG00000167515	TRAPPC2L
chr16	88860293	C	G	ENST00000565504	ENSG00000167515	TRAPPC2L
chr16	88863759	A	C	ENST00000419291	ENSG00000205022	PABPN1L
chr16	88863759	A	T	ENST00000419291	ENSG00000205022	PABPN1L
chr16	88863766	G	C	ENST00000419291	ENSG00000205022	PABPN1L
chr16	88863766	G	T	ENST00000419291	ENSG00000205022	PABPN1L
chr16	88863771	C	T	ENST00000419291	ENSG00000205022	PABPN1L
chr16	88863772	C	T	ENST00000419291	ENSG00000205022	PABPN1L
chr16	88863778	G	C	ENST00000419291	ENSG00000205022	PABPN1L
chr16	88863778	G	T	ENST00000419291	ENSG00000205022	PABPN1L
chr16	88863785	T	A	ENST00000419291	ENSG00000205022	PABPN1L
chr16	88863788	C	A	ENST00000419291	ENSG00000205022	PABPN1L
chr16	88863796	C	A	ENST00000419291	ENSG00000205022	PABPN1L	FALSE	FALSE
chr16	88863796	C	G	ENST00000419291	ENSG00000205022	PABPN1L	FALSE	FALSE
chr16	88863796	C	T	ENST00000419291	ENSG00000205022	PABPN1L	FALSE	FALSE
chr16	88863797	T	A	ENST00000419291	ENSG00000205022	PABPN1L	FALSE	FALSE
chr16	88863797	T	C	ENST00000419291	ENSG00000205022	PABPN1L	FALSE	FALSE
chr16	88863797	T	G	ENST00000419291	ENSG00000205022	PABPN1L	FALSE	FALSE
chr16	88864235	A	C	ENST00000419291	ENSG00000205022	PABPN1L	TRUE	FALSE
chr16	88864235	A	G	ENST00000419291	ENSG00000205022	PABPN1L	TRUE	FALSE
chr16	88864235	A	T	ENST00000419291	ENSG00000205022	PABPN1L	TRUE	FALSE
chr16	88864236	C	A	ENST00000419291	ENSG00000205022	PABPN1L	TRUE	FALSE
chr16	88864236	C	G	ENST00000419291	ENSG00000205022	PABPN1L	TRUE	FALSE
chr16	88864236	C	T	ENST00000419291	ENSG00000205022	PABPN1L	TRUE	FALSE
chr16	88864244	G	A	ENST00000419291	ENSG00000205022	PABPN1L
chr16	88864250	G	A	ENST00000419291	ENSG00000205022	PABPN1L
chr16	88864256	T	A	ENST00000419291	ENSG00000205022	PABPN1L
chr16	88864274	G	A	ENST00000419291	ENSG00000205022	PABPN1L
chr16	88864319	C	A	ENST00000419291	ENSG00000205022	PABPN1L
chr16	88864322	G	A	ENST00000419291	ENSG00000205022	PABPN1L
chr16	88864367	T	A	ENST00000419291	ENSG00000205022	PABPN1L
chr16	88864370	T	A	ENST00000419291	ENSG00000205022	PABPN1L
chr16	88864380	C	A	ENST00000419291	ENSG00000205022	PABPN1L	TRUE	FALSE
chr16	88864380	C	G	ENST00000419291	ENSG00000205022	PABPN1L	TRUE	FALSE
chr16	88864380	C	T	ENST00000419291	ENSG00000205022	PABPN1L	TRUE	FALSE
chr16	88864381	T	A	ENST00000419291	ENSG00000205022	PABPN1L	TRUE	FALSE
chr16	88864381	T	C	ENST00000419291	ENSG00000205022	PABPN1L	TRUE	FALSE
chr16	88864381	T	G	ENST00000419291	ENSG00000205022	PABPN1L	TRUE	FALSE
chr16	88864851	A	C	ENST00000419291	ENSG00000205022	PABPN1L	TRUE	FALSE
chr16	88864851	A	G	ENST00000419291	ENSG00000205022	PABPN1L	TRUE	FALSE
chr16	88864851	A	T	ENST00000419291	ENSG00000205022	PABPN1L	TRUE	FALSE
chr16	88864852	C	A	ENST00000419291	ENSG00000205022	PABPN1L	TRUE	FALSE
chr16	88864852	C	G	ENST00000419291	ENSG00000205022	PABPN1L	TRUE	FALSE
chr16	88864852	C	T	ENST00000419291	ENSG00000205022	PABPN1L	TRUE	FALSE
chr16	88864855	T	A	ENST00000419291	ENSG00000205022	PABPN1L
chr16	88864882	G	A	ENST00000419291	ENSG00000205022	PABPN1L
chr16	88864891	C	A	ENST00000419291	ENSG00000205022	PABPN1L
chr16	88864903	G	A	ENST00000419291	ENSG00000205022	PABPN1L
chr16	88864915	T	A	ENST00000419291	ENSG00000205022	PABPN1L
chr16	88864927	C	A	ENST00000419291	ENSG00000205022	PABPN1L
chr16	88864931	G	C	ENST00000419291	ENSG00000205022	PABPN1L
chr16	88864931	G	T	ENST00000419291	ENSG00000205022	PABPN1L
chr16	88864937	A	C	ENST00000419291	ENSG00000205022	PABPN1L
chr16	88864937	A	T	ENST00000419291	ENSG00000205022	PABPN1L
chr16	88864941	C	A	ENST00000419291	ENSG00000205022	PABPN1L	TRUE	FALSE
chr16	88864941	C	G	ENST00000419291	ENSG00000205022	PABPN1L	TRUE	FALSE
chr16	88864941	C	T	ENST00000419291	ENSG00000205022	PABPN1L	TRUE	FALSE
chr16	88864942	T	A	ENST00000419291	ENSG00000205022	PABPN1L	TRUE	FALSE
chr16	88864942	T	C	ENST00000419291	ENSG00000205022	PABPN1L	TRUE	FALSE
chr16	88864942	T	G	ENST00000419291	ENSG00000205022	PABPN1L	TRUE	FALSE
chr16	88865020	A	C	ENST00000419291	ENSG00000205022	PABPN1L	TRUE	FALSE
chr16	88865020	A	G	ENST00000419291	ENSG00000205022	PABPN1L	TRUE	FALSE
chr16	88865020	A	T	ENST00000419291	ENSG00000205022	PABPN1L	TRUE	FALSE
chr16	88865021	C	A	ENST00000419291	ENSG00000205022	PABPN1L	TRUE	FALSE
chr16	88865021	C	G	ENST00000419291	ENSG00000205022	PABPN1L	TRUE	FALSE
chr16	88865021	C	T	ENST00000419291	ENSG00000205022	PABPN1L	TRUE	FALSE
chr16	88865026	T	A	ENST00000419291	ENSG00000205022	PABPN1L
chr16	88865035	C	A	ENST00000419291	ENSG00000205022	PABPN1L
chr16	88865044	T	A	ENST00000419291	ENSG00000205022	PABPN1L
chr16	88865048	A	T	ENST00000419291	ENSG00000205022	PABPN1L
chr16	88865065	G	A	ENST00000419291	ENSG00000205022	PABPN1L
chr16	88865074	C	A	ENST00000419291	ENSG00000205022	PABPN1L
chr16	88865078	A	T	ENST00000419291	ENSG00000205022	PABPN1L
chr16	88865098	C	A	ENST00000419291	ENSG00000205022	PABPN1L
chr16	88865104	C	A	ENST00000419291	ENSG00000205022	PABPN1L
chr16	88865107	C	A	ENST00000419291	ENSG00000205022	PABPN1L
chr16	88865120	G	C	ENST00000419291	ENSG00000205022	PABPN1L
chr16	88865120	G	T	ENST00000419291	ENSG00000205022	PABPN1L
chr16	88865129	C	A	ENST00000419291	ENSG00000205022	PABPN1L	TRUE	FALSE
chr16	88865129	C	G	ENST00000419291	ENSG00000205022	PABPN1L	TRUE	FALSE
chr16	88865129	C	T	ENST00000419291	ENSG00000205022	PABPN1L	TRUE	FALSE
chr16	88865130	T	A	ENST00000419291	ENSG00000205022	PABPN1L	TRUE	FALSE
chr16	88865130	T	C	ENST00000419291	ENSG00000205022	PABPN1L	TRUE	FALSE
chr16	88865130	T	G	ENST00000419291	ENSG00000205022	PABPN1L	TRUE	FALSE
chr16	88865561	A	C	ENST00000419291	ENSG00000205022	PABPN1L	TRUE	FALSE
chr16	88865561	A	G	ENST00000419291	ENSG00000205022	PABPN1L	TRUE	FALSE
chr16	88865561	A	T	ENST00000419291	ENSG00000205022	PABPN1L	TRUE	FALSE
chr16	88865562	C	A	ENST00000419291	ENSG00000205022	PABPN1L	TRUE	FALSE
chr16	88865562	C	G	ENST00000419291	ENSG00000205022	PABPN1L	TRUE	FALSE
chr16	88865562	C	T	ENST00000419291	ENSG00000205022	PABPN1L	TRUE	FALSE
chr16	88865572	G	C	ENST00000419291	ENSG00000205022	PABPN1L
chr16	88865572	G	T	ENST00000419291	ENSG00000205022	PABPN1L
chr16	88865583	T	A	ENST00000419291	ENSG00000205022	PABPN1L
chr16	88865595	C	A	ENST00000419291	ENSG00000205022	PABPN1L
chr16	88865601	T	A	ENST00000419291	ENSG00000205022	PABPN1L
chr16	88865604	C	A	ENST00000419291	ENSG00000205022	PABPN1L
chr16	88865607	C	A	ENST00000419291	ENSG00000205022	PABPN1L
chr16	88865626	G	T	ENST00000419291	ENSG00000205022	PABPN1L
chr16	88865631	C	A	ENST00000419291	ENSG00000205022	PABPN1L	TRUE	FALSE
chr16	88865631	C	G	ENST00000419291	ENSG00000205022	PABPN1L	TRUE	FALSE
chr16	88865631	C	T	ENST00000419291	ENSG00000205022	PABPN1L	TRUE	FALSE
chr16	88865632	T	A	ENST00000419291	ENSG00000205022	PABPN1L	TRUE	FALSE
chr16	88865632	T	C	ENST00000419291	ENSG00000205022	PABPN1L	TRUE	FALSE
chr16	88865632	T	G	ENST00000419291	ENSG00000205022	PABPN1L	TRUE	FALSE
chr16	88865804	A	C	ENST00000419291	ENSG00000205022	PABPN1L	TRUE	FALSE
chr16	88865804	A	G	ENST00000419291	ENSG00000205022	PABPN1L	TRUE	FALSE
chr16	88865804	A	T	ENST00000419291	ENSG00000205022	PABPN1L	TRUE	FALSE
chr16	88865805	C	A	ENST00000419291	ENSG00000205022	PABPN1L	TRUE	FALSE
chr16	88865805	C	G	ENST00000419291	ENSG00000205022	PABPN1L	TRUE	FALSE
chr16	88865805	C	T	ENST00000419291	ENSG00000205022	PABPN1L	TRUE	FALSE
chr16	88865815	C	A	ENST00000419291	ENSG00000205022	PABPN1L
chr16	88865830	G	A	ENST00000419291	ENSG00000205022	PABPN1L
chr16	88865848	C	A	ENST00000419291	ENSG00000205022	PABPN1L
chr16	88865851	C	A	ENST00000419291	ENSG00000205022	PABPN1L
chr16	88865854	C	A	ENST00000419291	ENSG00000205022	PABPN1L
chr16	88865857	C	A	ENST00000419291	ENSG00000205022	PABPN1L
chr16	88865863	G	A	ENST00000419291	ENSG00000205022	PABPN1L
chr16	88865866	G	A	ENST00000419291	ENSG00000205022	PABPN1L
chr16	88865869	G	A	ENST00000419291	ENSG00000205022	PABPN1L
chr16	88865875	C	A	ENST00000419291	ENSG00000205022	PABPN1L
chr16	88865896	C	A	ENST00000419291	ENSG00000205022	PABPN1L
chr16	88865902	G	A	ENST00000419291	ENSG00000205022	PABPN1L
chr16	88865905	C	A	ENST00000419291	ENSG00000205022	PABPN1L
chr16	88865912	A	T	ENST00000419291	ENSG00000205022	PABPN1L
chr16	88865920	T	A	ENST00000419291	ENSG00000205022	PABPN1L
chr16	88865926	T	A	ENST00000419291	ENSG00000205022	PABPN1L
chr16	88865935	C	A	ENST00000419291	ENSG00000205022	PABPN1L
chr16	88865941	C	A	ENST00000419291	ENSG00000205022	PABPN1L
chr16	88865942	C	A	ENST00000419291	ENSG00000205022	PABPN1L	FALSE	FALSE
chr16	88865942	C	G	ENST00000419291	ENSG00000205022	PABPN1L	FALSE	FALSE
chr16	88865942	C	T	ENST00000419291	ENSG00000205022	PABPN1L	FALSE	FALSE
chr16	88865943	T	A	ENST00000419291	ENSG00000205022	PABPN1L	FALSE	FALSE
chr16	88865943	T	C	ENST00000419291	ENSG00000205022	PABPN1L	FALSE	FALSE
chr16	88865943	T	G	ENST00000419291	ENSG00000205022	PABPN1L	FALSE	FALSE
chr16	88866350	A	C	ENST00000419291	ENSG00000205022	PABPN1L	TRUE	FALSE
chr16	88866350	A	G	ENST00000419291	ENSG00000205022	PABPN1L	TRUE	FALSE
chr16	88866350	A	T	ENST00000419291	ENSG00000205022	PABPN1L	TRUE	FALSE
chr16	88866351	C	A	ENST00000419291	ENSG00000205022	PABPN1L	TRUE	FALSE
chr16	88866351	C	G	ENST00000419291	ENSG00000205022	PABPN1L	TRUE	FALSE
chr16	88866351	C	T	ENST00000419291	ENSG00000205022	PABPN1L	TRUE	FALSE
chr16	88866354	G	A	ENST00000419291	ENSG00000205022	PABPN1L
chr16	88866362	A	T	ENST00000419291	ENSG00000205022	PABPN1L
chr16	88866367	G	T	ENST00000419291	ENSG00000205022	PABPN1L
chr16	88866372	C	A	ENST00000419291	ENSG00000205022	PABPN1L
chr16	88866384	C	A	ENST00000419291	ENSG00000205022	PABPN1L
chr16	88866387	G	A	ENST00000419291	ENSG00000205022	PABPN1L
chr16	88866390	C	A	ENST00000419291	ENSG00000205022	PABPN1L
chr16	88866426	G	A	ENST00000419291	ENSG00000205022	PABPN1L
chr16	88866432	C	A	ENST00000419291	ENSG00000205022	PABPN1L
chr16	88866435	C	A	ENST00000419291	ENSG00000205022	PABPN1L
chr16	88866444	C	A	ENST00000419291	ENSG00000205022	PABPN1L
chr16	88866447	C	A	ENST00000419291	ENSG00000205022	PABPN1L
chr16	88866450	C	A	ENST00000419291	ENSG00000205022	PABPN1L
chr16	88866453	C	A	ENST00000419291	ENSG00000205022	PABPN1L
chr16	88866456	T	A	ENST00000419291	ENSG00000205022	PABPN1L
chr16	88866459	C	A	ENST00000419291	ENSG00000205022	PABPN1L
chr16	88866462	C	A	ENST00000419291	ENSG00000205022	PABPN1L
chr16	88866465	T	A	ENST00000419291	ENSG00000205022	PABPN1L
chr16	88866471	C	A	ENST00000419291	ENSG00000205022	PABPN1L
chr16	88866480	C	A	ENST00000419291	ENSG00000205022	PABPN1L
chr16	88866495	C	A	ENST00000419291	ENSG00000205022	PABPN1L
chr16	88866498	T	A	ENST00000419291	ENSG00000205022	PABPN1L
chr16	88866504	C	A	ENST00000419291	ENSG00000205022	PABPN1L
chr16	88866508	C	T	ENST00000419291	ENSG00000205022	PABPN1L
chr16	88866509	C	T	ENST00000419291	ENSG00000205022	PABPN1L
chr16	88866517	C	T	ENST00000419291	ENSG00000205022	PABPN1L
chr16	88866518	C	T	ENST00000419291	ENSG00000205022	PABPN1L
chr16	88866525	G	A	ENST00000419291	ENSG00000205022	PABPN1L
chr16	88866531	C	A	ENST00000419291	ENSG00000205022	PABPN1L
chr16	88866539	G	C	ENST00000419291	ENSG00000205022	PABPN1L		FALSE
chr16	88866539	G	T	ENST00000419291	ENSG00000205022	PABPN1L		FALSE
chr16	88866552	G	A	ENST00000419291	ENSG00000205022	PABPN1L		FALSE
chr16	88866556	C	T	ENST00000419291	ENSG00000205022	PABPN1L	FALSE	FALSE
chr16	88866557	C	T	ENST00000419291	ENSG00000205022	PABPN1L	FALSE	FALSE
chr16	88866564	G	A	ENST00000419291	ENSG00000205022	PABPN1L	FALSE	FALSE
chr16	88866601	C	T	ENST00000419291	ENSG00000205022	PABPN1L	FALSE	FALSE
chr16	88866602	C	T	ENST00000419291	ENSG00000205022	PABPN1L	FALSE	FALSE
chr16	88877050	C	A	ENST00000268679	ENSG00000129993	CBFA2T3	FALSE	FALSE
chr16	88877104	C	A	ENST00000268679	ENSG00000129993	CBFA2T3	FALSE	FALSE
chr16	88877113	C	A	ENST00000268679	ENSG00000129993	CBFA2T3	FALSE	FALSE
chr16	88877149	G	A	ENST00000268679	ENSG00000129993	CBFA2T3	FALSE	FALSE
chr16	88877158	G	A	ENST00000268679	ENSG00000129993	CBFA2T3	FALSE	FALSE
chr16	88877162	A	T	ENST00000268679	ENSG00000129993	CBFA2T3	FALSE	FALSE
chr16	88877179	T	A	ENST00000268679	ENSG00000129993	CBFA2T3	FALSE	FALSE
chr16	88877182	C	A	ENST00000268679	ENSG00000129993	CBFA2T3	FALSE	FALSE
chr16	88877183	C	T	ENST00000268679	ENSG00000129993	CBFA2T3	FALSE	FALSE
chr16	88877184	C	T	ENST00000268679	ENSG00000129993	CBFA2T3	FALSE	FALSE
chr16	88877197	G	A	ENST00000268679	ENSG00000129993	CBFA2T3	FALSE	FALSE
chr16	88877198	G	T	ENST00000268679	ENSG00000129993	CBFA2T3	FALSE	FALSE
chr16	88877210	G	T	ENST00000268679	ENSG00000129993	CBFA2T3	FALSE	FALSE
chr16	88877213	G	C	ENST00000268679	ENSG00000129993	CBFA2T3	FALSE	FALSE
chr16	88877213	G	T	ENST00000268679	ENSG00000129993	CBFA2T3	FALSE	FALSE
chr16	88877228	G	T	ENST00000268679	ENSG00000129993	CBFA2T3	FALSE	FALSE
chr16	88877237	G	T	ENST00000268679	ENSG00000129993	CBFA2T3	FALSE	FALSE
chr16	88877245	C	A	ENST00000268679	ENSG00000129993	CBFA2T3	FALSE	FALSE
chr16	88877254	T	A	ENST00000268679	ENSG00000129993	CBFA2T3	FALSE	FALSE
chr16	88877261	G	T	ENST00000268679	ENSG00000129993	CBFA2T3	FALSE	FALSE
chr16	88877267	C	T	ENST00000268679	ENSG00000129993	CBFA2T3	FALSE	FALSE
chr16	88877268	C	T	ENST00000268679	ENSG00000129993	CBFA2T3	FALSE	FALSE
chr16	88877270	G	T	ENST00000268679	ENSG00000129993	CBFA2T3	FALSE	FALSE
chr16	88877276	C	A	ENST00000268679	ENSG00000129993	CBFA2T3	TRUE	FALSE
chr16	88877276	C	G	ENST00000268679	ENSG00000129993	CBFA2T3	TRUE	FALSE
chr16	88877276	C	T	ENST00000268679	ENSG00000129993	CBFA2T3	TRUE	FALSE
chr16	88877277	T	A	ENST00000268679	ENSG00000129993	CBFA2T3	TRUE	FALSE
chr16	88877277	T	C	ENST00000268679	ENSG00000129993	CBFA2T3	TRUE	FALSE
chr16	88877277	T	G	ENST00000268679	ENSG00000129993	CBFA2T3	TRUE	FALSE
chr16	88879268	A	C	ENST00000268679	ENSG00000129993	CBFA2T3	TRUE	FALSE
chr16	88879268	A	G	ENST00000268679	ENSG00000129993	CBFA2T3	TRUE	FALSE
chr16	88879268	A	T	ENST00000268679	ENSG00000129993	CBFA2T3	TRUE	FALSE
chr16	88879269	C	A	ENST00000268679	ENSG00000129993	CBFA2T3	TRUE	FALSE
chr16	88879269	C	G	ENST00000268679	ENSG00000129993	CBFA2T3	TRUE	FALSE
chr16	88879269	C	T	ENST00000268679	ENSG00000129993	CBFA2T3	TRUE	FALSE
chr16	88879272	C	A	ENST00000268679	ENSG00000129993	CBFA2T3	FALSE	FALSE
chr16	88879284	C	A	ENST00000268679	ENSG00000129993	CBFA2T3	FALSE	FALSE
chr16	88879287	G	A	ENST00000268679	ENSG00000129993	CBFA2T3	FALSE	FALSE
chr16	88879290	G	A	ENST00000268679	ENSG00000129993	CBFA2T3	FALSE	FALSE
chr16	88879314	C	A	ENST00000268679	ENSG00000129993	CBFA2T3	FALSE	FALSE
chr16	88879323	G	A	ENST00000268679	ENSG00000129993	CBFA2T3	TRUE	TRUE
chr16	88879329	T	A	ENST00000268679	ENSG00000129993	CBFA2T3	TRUE	TRUE
chr16	88879335	C	A	ENST00000268679	ENSG00000129993	CBFA2T3	TRUE	TRUE
chr16	88879350	C	A	ENST00000268679	ENSG00000129993	CBFA2T3	TRUE	TRUE
chr16	88879356	T	A	ENST00000268679	ENSG00000129993	CBFA2T3	TRUE	TRUE
chr16	88879365	C	A	ENST00000268679	ENSG00000129993	CBFA2T3	TRUE	TRUE
chr16	88879380	C	A	ENST00000268679	ENSG00000129993	CBFA2T3	TRUE	TRUE
chr16	88879389	T	A	ENST00000268679	ENSG00000129993	CBFA2T3	TRUE	TRUE
chr16	88879395	C	A	ENST00000268679	ENSG00000129993	CBFA2T3	TRUE	TRUE
chr16	88879403	G	T	ENST00000268679	ENSG00000129993	CBFA2T3	TRUE	TRUE
chr16	88879413	T	A	ENST00000268679	ENSG00000129993	CBFA2T3	TRUE	TRUE
chr16	88879416	G	A	ENST00000268679	ENSG00000129993	CBFA2T3	TRUE	TRUE
chr16	88879422	C	A	ENST00000268679	ENSG00000129993	CBFA2T3	TRUE	TRUE
chr16	88879424	G	T	ENST00000268679	ENSG00000129993	CBFA2T3	TRUE	TRUE
chr16	88879434	G	A	ENST00000268679	ENSG00000129993	CBFA2T3	TRUE	TRUE
chr16	88879440	T	A	ENST00000268679	ENSG00000129993	CBFA2T3	TRUE	TRUE
chr16	88879446	C	A	ENST00000268679	ENSG00000129993	CBFA2T3	TRUE	TRUE
chr16	88879458	C	A	ENST00000268679	ENSG00000129993	CBFA2T3	TRUE	TRUE
chr16	88879461	C	A	ENST00000268679	ENSG00000129993	CBFA2T3	TRUE	FALSE
chr16	88879461	C	G	ENST00000268679	ENSG00000129993	CBFA2T3	TRUE	FALSE
chr16	88879461	C	T	ENST00000268679	ENSG00000129993	CBFA2T3	TRUE	FALSE
chr16	88879462	T	A	ENST00000268679	ENSG00000129993	CBFA2T3	TRUE	FALSE
chr16	88879462	T	C	ENST00000268679	ENSG00000129993	CBFA2T3	TRUE	FALSE
chr16	88879462	T	G	ENST00000268679	ENSG00000129993	CBFA2T3	TRUE	FALSE
chr16	88880718	A	C	ENST00000268679	ENSG00000129993	CBFA2T3	TRUE	FALSE
chr16	88880718	A	G	ENST00000268679	ENSG00000129993	CBFA2T3	TRUE	FALSE
chr16	88880718	A	T	ENST00000268679	ENSG00000129993	CBFA2T3	TRUE	FALSE
chr16	88880719	C	A	ENST00000268679	ENSG00000129993	CBFA2T3	TRUE	FALSE
chr16	88880719	C	G	ENST00000268679	ENSG00000129993	CBFA2T3	TRUE	FALSE
chr16	88880719	C	T	ENST00000268679	ENSG00000129993	CBFA2T3	TRUE	FALSE
chr16	88880720	C	A	ENST00000268679	ENSG00000129993	CBFA2T3	TRUE	TRUE
chr16	88880726	T	A	ENST00000268679	ENSG00000129993	CBFA2T3	TRUE	TRUE
chr16	88880730	C	T	ENST00000268679	ENSG00000129993	CBFA2T3	TRUE	TRUE
chr16	88880731	C	T	ENST00000268679	ENSG00000129993	CBFA2T3	TRUE	TRUE
chr16	88880741	C	A	ENST00000268679	ENSG00000129993	CBFA2T3	TRUE	TRUE
chr16	88880748	G	C	ENST00000268679	ENSG00000129993	CBFA2T3	TRUE	TRUE
chr16	88880748	G	T	ENST00000268679	ENSG00000129993	CBFA2T3	TRUE	TRUE
chr16	88880777	C	A	ENST00000268679	ENSG00000129993	CBFA2T3	TRUE	TRUE
chr16	88880789	C	A	ENST00000268679	ENSG00000129993	CBFA2T3	TRUE	FALSE
chr16	88880789	C	G	ENST00000268679	ENSG00000129993	CBFA2T3	TRUE	FALSE
chr16	88880789	C	T	ENST00000268679	ENSG00000129993	CBFA2T3	TRUE	FALSE
chr16	88880790	T	A	ENST00000268679	ENSG00000129993	CBFA2T3	TRUE	FALSE
chr16	88880790	T	C	ENST00000268679	ENSG00000129993	CBFA2T3	TRUE	FALSE
chr16	88880790	T	G	ENST00000268679	ENSG00000129993	CBFA2T3	TRUE	FALSE
chr16	88881289	A	C	ENST00000268679	ENSG00000129993	CBFA2T3	TRUE	FALSE
chr16	88881289	A	G	ENST00000268679	ENSG00000129993	CBFA2T3	TRUE	FALSE
chr16	88881289	A	T	ENST00000268679	ENSG00000129993	CBFA2T3	TRUE	FALSE
chr16	88881290	C	A	ENST00000268679	ENSG00000129993	CBFA2T3	TRUE	FALSE
chr16	88881290	C	G	ENST00000268679	ENSG00000129993	CBFA2T3	TRUE	FALSE
chr16	88881290	C	T	ENST00000268679	ENSG00000129993	CBFA2T3	TRUE	FALSE
chr16	88881297	G	A	ENST00000268679	ENSG00000129993	CBFA2T3	TRUE	TRUE
chr16	88881306	C	A	ENST00000268679	ENSG00000129993	CBFA2T3	TRUE	TRUE
chr16	88881357	T	A	ENST00000268679	ENSG00000129993	CBFA2T3	TRUE	TRUE
chr16	88881360	T	A	ENST00000268679	ENSG00000129993	CBFA2T3	TRUE	TRUE
chr16	88881369	C	A	ENST00000268679	ENSG00000129993	CBFA2T3	TRUE	TRUE
chr16	88881379	G	C	ENST00000268679	ENSG00000129993	CBFA2T3	TRUE	TRUE
chr16	88881379	G	T	ENST00000268679	ENSG00000129993	CBFA2T3	TRUE	TRUE
chr16	88881391	C	T	ENST00000268679	ENSG00000129993	CBFA2T3	TRUE	TRUE
chr16	88881392	C	T	ENST00000268679	ENSG00000129993	CBFA2T3	TRUE	TRUE
chr16	88881405	C	A	ENST00000268679	ENSG00000129993	CBFA2T3	TRUE	TRUE
chr16	88881408	C	A	ENST00000268679	ENSG00000129993	CBFA2T3	TRUE	TRUE
chr16	88881420	C	A	ENST00000268679	ENSG00000129993	CBFA2T3	TRUE	TRUE
chr16	88881423	G	A	ENST00000268679	ENSG00000129993	CBFA2T3	TRUE	TRUE
chr16	88881424	G	T	ENST00000268679	ENSG00000129993	CBFA2T3	TRUE	TRUE
chr16	88881446	G	T	ENST00000268679	ENSG00000129993	CBFA2T3	TRUE	TRUE
chr16	88881459	T	A	ENST00000268679	ENSG00000129993	CBFA2T3	TRUE	TRUE
chr16	88881462	C	A	ENST00000268679	ENSG00000129993	CBFA2T3	TRUE	TRUE
chr16	88881478	G	T	ENST00000268679	ENSG00000129993	CBFA2T3	TRUE	TRUE
chr16	88881490	C	A	ENST00000268679	ENSG00000129993	CBFA2T3	TRUE	FALSE
chr16	88881490	C	G	ENST00000268679	ENSG00000129993	CBFA2T3	TRUE	FALSE
chr16	88881490	C	T	ENST00000268679	ENSG00000129993	CBFA2T3	TRUE	FALSE
chr16	88881491	T	A	ENST00000268679	ENSG00000129993	CBFA2T3	TRUE	FALSE
chr16	88881491	T	C	ENST00000268679	ENSG00000129993	CBFA2T3	TRUE	FALSE
chr16	88881491	T	G	ENST00000268679	ENSG00000129993	CBFA2T3	TRUE	FALSE
chr16	88882674	A	C	ENST00000268679	ENSG00000129993	CBFA2T3	TRUE	FALSE
chr16	88882674	A	G	ENST00000268679	ENSG00000129993	CBFA2T3	TRUE	FALSE
chr16	88882674	A	T	ENST00000268679	ENSG00000129993	CBFA2T3	TRUE	FALSE
chr16	88882675	C	A	ENST00000268679	ENSG00000129993	CBFA2T3	TRUE	FALSE
chr16	88882675	C	G	ENST00000268679	ENSG00000129993	CBFA2T3	TRUE	FALSE
chr16	88882675	C	T	ENST00000268679	ENSG00000129993	CBFA2T3	TRUE	FALSE
chr16	88882690	T	A	ENST00000268679	ENSG00000129993	CBFA2T3	TRUE	TRUE
chr16	88882691	C	T	ENST00000268679	ENSG00000129993	CBFA2T3	TRUE	TRUE
chr16	88882692	C	T	ENST00000268679	ENSG00000129993	CBFA2T3	TRUE	TRUE
chr16	88882696	C	A	ENST00000268679	ENSG00000129993	CBFA2T3	TRUE	TRUE
chr16	88882699	C	A	ENST00000268679	ENSG00000129993	CBFA2T3	TRUE	TRUE
chr16	88882703	C	T	ENST00000268679	ENSG00000129993	CBFA2T3	TRUE	TRUE
chr16	88882704	C	T	ENST00000268679	ENSG00000129993	CBFA2T3	TRUE	TRUE
chr16	88882708	C	A	ENST00000268679	ENSG00000129993	CBFA2T3	TRUE	TRUE
chr16	88882714	C	A	ENST00000268679	ENSG00000129993	CBFA2T3	TRUE	TRUE
chr16	88882723	T	A	ENST00000268679	ENSG00000129993	CBFA2T3	TRUE	TRUE
chr16	88882738	C	A	ENST00000268679	ENSG00000129993	CBFA2T3	TRUE	TRUE
chr16	88882741	C	A	ENST00000268679	ENSG00000129993	CBFA2T3	TRUE	TRUE
chr16	88882744	G	A	ENST00000268679	ENSG00000129993	CBFA2T3	TRUE	TRUE
chr16	88882762	C	A	ENST00000268679	ENSG00000129993	CBFA2T3	TRUE	FALSE
chr16	88882762	C	G	ENST00000268679	ENSG00000129993	CBFA2T3	TRUE	FALSE
chr16	88882762	C	T	ENST00000268679	ENSG00000129993	CBFA2T3	TRUE	FALSE
chr16	88882763	T	A	ENST00000268679	ENSG00000129993	CBFA2T3	TRUE	FALSE
chr16	88882763	T	C	ENST00000268679	ENSG00000129993	CBFA2T3	TRUE	FALSE
chr16	88882763	T	G	ENST00000268679	ENSG00000129993	CBFA2T3	TRUE	FALSE
chr16	88885044	A	C	ENST00000268679	ENSG00000129993	CBFA2T3	TRUE	FALSE
chr16	88885044	A	G	ENST00000268679	ENSG00000129993	CBFA2T3	TRUE	FALSE
chr16	88885044	A	T	ENST00000268679	ENSG00000129993	CBFA2T3	TRUE	FALSE
chr16	88885045	C	A	ENST00000268679	ENSG00000129993	CBFA2T3	TRUE	FALSE
chr16	88885045	C	G	ENST00000268679	ENSG00000129993	CBFA2T3	TRUE	FALSE
chr16	88885045	C	T	ENST00000268679	ENSG00000129993	CBFA2T3	TRUE	FALSE
chr16	88885064	C	A	ENST00000268679	ENSG00000129993	CBFA2T3	TRUE	TRUE
chr16	88885067	G	A	ENST00000268679	ENSG00000129993	CBFA2T3	TRUE	TRUE
chr16	88885073	C	A	ENST00000268679	ENSG00000129993	CBFA2T3	TRUE	TRUE
chr16	88885092	G	C	ENST00000268679	ENSG00000129993	CBFA2T3	TRUE	TRUE
chr16	88885092	G	T	ENST00000268679	ENSG00000129993	CBFA2T3	TRUE	TRUE
chr16	88885103	G	A	ENST00000268679	ENSG00000129993	CBFA2T3	TRUE	TRUE
chr16	88885130	C	A	ENST00000268679	ENSG00000129993	CBFA2T3	TRUE	TRUE
chr16	88885137	G	C	ENST00000268679	ENSG00000129993	CBFA2T3	TRUE	TRUE
chr16	88885137	G	T	ENST00000268679	ENSG00000129993	CBFA2T3	TRUE	TRUE
chr16	88885160	G	A	ENST00000268679	ENSG00000129993	CBFA2T3	TRUE	TRUE
chr16	88885182	G	C	ENST00000268679	ENSG00000129993	CBFA2T3	TRUE	TRUE
chr16	88885182	G	T	ENST00000268679	ENSG00000129993	CBFA2T3	TRUE	TRUE
chr16	88885190	G	A	ENST00000268679	ENSG00000129993	CBFA2T3	TRUE	TRUE
chr16	88885206	G	T	ENST00000268679	ENSG00000129993	CBFA2T3	TRUE	TRUE
chr16	88885217	T	A	ENST00000268679	ENSG00000129993	CBFA2T3	TRUE	TRUE
chr16	88885229	C	A	ENST00000268679	ENSG00000129993	CBFA2T3	TRUE	TRUE
chr16	88885252	G	C	ENST00000268679	ENSG00000129993	CBFA2T3	TRUE	TRUE
chr16	88885252	G	T	ENST00000268679	ENSG00000129993	CBFA2T3	TRUE	TRUE
chr16	88885262	C	A	ENST00000268679	ENSG00000129993	CBFA2T3	TRUE	TRUE
chr16	88885265	T	A	ENST00000268679	ENSG00000129993	CBFA2T3	TRUE	TRUE
chr16	88885270	C	A	ENST00000268679	ENSG00000129993	CBFA2T3	TRUE	FALSE
chr16	88885270	C	G	ENST00000268679	ENSG00000129993	CBFA2T3	TRUE	FALSE
chr16	88885270	C	T	ENST00000268679	ENSG00000129993	CBFA2T3	TRUE	FALSE
chr16	88885271	T	A	ENST00000268679	ENSG00000129993	CBFA2T3	TRUE	FALSE
chr16	88885271	T	C	ENST00000268679	ENSG00000129993	CBFA2T3	TRUE	FALSE
chr16	88885271	T	G	ENST00000268679	ENSG00000129993	CBFA2T3	TRUE	FALSE
chr16	88885959	A	C	ENST00000268679	ENSG00000129993	CBFA2T3	TRUE	FALSE
chr16	88885959	A	G	ENST00000268679	ENSG00000129993	CBFA2T3	TRUE	FALSE
chr16	88885959	A	T	ENST00000268679	ENSG00000129993	CBFA2T3	TRUE	FALSE
chr16	88885960	C	A	ENST00000268679	ENSG00000129993	CBFA2T3	TRUE	FALSE
chr16	88885960	C	G	ENST00000268679	ENSG00000129993	CBFA2T3	TRUE	FALSE
chr16	88885960	C	T	ENST00000268679	ENSG00000129993	CBFA2T3	TRUE	FALSE
chr16	88885980	T	A	ENST00000268679	ENSG00000129993	CBFA2T3	TRUE	TRUE
chr16	88885989	C	A	ENST00000268679	ENSG00000129993	CBFA2T3	TRUE	TRUE
chr16	88885998	C	A	ENST00000268679	ENSG00000129993	CBFA2T3	TRUE	TRUE
chr16	88886010	C	A	ENST00000268679	ENSG00000129993	CBFA2T3	TRUE	TRUE
chr16	88886012	G	C	ENST00000268679	ENSG00000129993	CBFA2T3	TRUE	TRUE
chr16	88886012	G	T	ENST00000268679	ENSG00000129993	CBFA2T3	TRUE	TRUE
chr16	88886055	G	A	ENST00000268679	ENSG00000129993	CBFA2T3	TRUE	TRUE
chr16	88886058	C	A	ENST00000268679	ENSG00000129993	CBFA2T3	TRUE	TRUE
chr16	88886064	G	A	ENST00000268679	ENSG00000129993	CBFA2T3	TRUE	TRUE
chr16	88886069	A	T	ENST00000268679	ENSG00000129993	CBFA2T3	TRUE	TRUE
chr16	88886071	G	C	ENST00000268679	ENSG00000129993	CBFA2T3	TRUE	TRUE
chr16	88886071	G	T	ENST00000268679	ENSG00000129993	CBFA2T3	TRUE	TRUE
chr16	88886076	G	A	ENST00000268679	ENSG00000129993	CBFA2T3	TRUE	TRUE
chr16	88886088	G	A	ENST00000268679	ENSG00000129993	CBFA2T3	TRUE	TRUE
chr16	88886091	T	A	ENST00000268679	ENSG00000129993	CBFA2T3	TRUE	TRUE
chr16	88886104	A	T	ENST00000268679	ENSG00000129993	CBFA2T3	TRUE	TRUE
chr16	88886118	C	A	ENST00000268679	ENSG00000129993	CBFA2T3	TRUE	TRUE
chr16	88886124	G	A	ENST00000268679	ENSG00000129993	CBFA2T3	TRUE	TRUE
chr16	88886129	A	T	ENST00000268679	ENSG00000129993	CBFA2T3	TRUE	TRUE
chr16	88886143	C	A	ENST00000268679	ENSG00000129993	CBFA2T3	TRUE	FALSE
chr16	88886143	C	G	ENST00000268679	ENSG00000129993	CBFA2T3	TRUE	FALSE
chr16	88886143	C	T	ENST00000268679	ENSG00000129993	CBFA2T3	TRUE	FALSE
chr16	88886144	T	A	ENST00000268679	ENSG00000129993	CBFA2T3	TRUE	FALSE
chr16	88886144	T	C	ENST00000268679	ENSG00000129993	CBFA2T3	TRUE	FALSE
chr16	88886144	T	G	ENST00000268679	ENSG00000129993	CBFA2T3	TRUE	FALSE
chr16	88891880	A	C	ENST00000268679	ENSG00000129993	CBFA2T3	TRUE	FALSE
chr16	88891880	A	G	ENST00000268679	ENSG00000129993	CBFA2T3	TRUE	FALSE
chr16	88891880	A	T	ENST00000268679	ENSG00000129993	CBFA2T3	TRUE	FALSE
chr16	88891881	C	A	ENST00000268679	ENSG00000129993	CBFA2T3	TRUE	FALSE
chr16	88891881	C	G	ENST00000268679	ENSG00000129993	CBFA2T3	TRUE	FALSE
chr16	88891881	C	T	ENST00000268679	ENSG00000129993	CBFA2T3	TRUE	FALSE
chr16	88891884	T	A	ENST00000268679	ENSG00000129993	CBFA2T3	TRUE	TRUE
chr16	88891929	C	A	ENST00000268679	ENSG00000129993	CBFA2T3	TRUE	TRUE
chr16	88891932	G	A	ENST00000268679	ENSG00000129993	CBFA2T3	TRUE	TRUE
chr16	88891938	T	A	ENST00000268679	ENSG00000129993	CBFA2T3	TRUE	TRUE
chr16	88891950	C	A	ENST00000268679	ENSG00000129993	CBFA2T3	TRUE	TRUE
chr16	88891953	C	A	ENST00000268679	ENSG00000129993	CBFA2T3	TRUE	TRUE
chr16	88891961	A	T	ENST00000268679	ENSG00000129993	CBFA2T3	TRUE	TRUE
chr16	88891967	G	T	ENST00000268679	ENSG00000129993	CBFA2T3	TRUE	TRUE
chr16	88891972	C	A	ENST00000268679	ENSG00000129993	CBFA2T3	TRUE	FALSE
chr16	88891972	C	G	ENST00000268679	ENSG00000129993	CBFA2T3	TRUE	FALSE
chr16	88891972	C	T	ENST00000268679	ENSG00000129993	CBFA2T3	TRUE	FALSE
chr16	88891973	T	A	ENST00000268679	ENSG00000129993	CBFA2T3	TRUE	FALSE
chr16	88891973	T	C	ENST00000268679	ENSG00000129993	CBFA2T3	TRUE	FALSE
chr16	88891973	T	G	ENST00000268679	ENSG00000129993	CBFA2T3	TRUE	FALSE
chr16	88892242	A	C	ENST00000268679	ENSG00000129993	CBFA2T3	TRUE	FALSE
chr16	88892242	A	G	ENST00000268679	ENSG00000129993	CBFA2T3	TRUE	FALSE
chr16	88892242	A	T	ENST00000268679	ENSG00000129993	CBFA2T3	TRUE	FALSE
chr16	88892243	C	A	ENST00000268679	ENSG00000129993	CBFA2T3	TRUE	FALSE
chr16	88892243	C	G	ENST00000268679	ENSG00000129993	CBFA2T3	TRUE	FALSE
chr16	88892243	C	T	ENST00000268679	ENSG00000129993	CBFA2T3	TRUE	FALSE
chr16	88892276	C	A	ENST00000268679	ENSG00000129993	CBFA2T3	TRUE	TRUE
chr16	88892285	C	A	ENST00000268679	ENSG00000129993	CBFA2T3	TRUE	TRUE
chr16	88892309	G	A	ENST00000268679	ENSG00000129993	CBFA2T3	TRUE	TRUE
chr16	88892312	G	A	ENST00000268679	ENSG00000129993	CBFA2T3	TRUE	TRUE
chr16	88892333	T	A	ENST00000268679	ENSG00000129993	CBFA2T3	TRUE	TRUE
chr16	88892339	T	A	ENST00000268679	ENSG00000129993	CBFA2T3	TRUE	TRUE
chr16	88892348	G	A	ENST00000268679	ENSG00000129993	CBFA2T3	TRUE	TRUE
chr16	88892358	G	T	ENST00000268679	ENSG00000129993	CBFA2T3	TRUE	TRUE
chr16	88892378	G	A	ENST00000268679	ENSG00000129993	CBFA2T3	TRUE	TRUE
chr16	88892386	A	T	ENST00000268679	ENSG00000129993	CBFA2T3	TRUE	TRUE
chr16	88892401	G	T	ENST00000268679	ENSG00000129993	CBFA2T3	TRUE	TRUE
chr16	88892436	G	T	ENST00000268679	ENSG00000129993	CBFA2T3	TRUE	TRUE
chr16	88892464	G	C	ENST00000268679	ENSG00000129993	CBFA2T3	TRUE	TRUE
chr16	88892464	G	T	ENST00000268679	ENSG00000129993	CBFA2T3	TRUE	TRUE
chr16	88892485	A	T	ENST00000268679	ENSG00000129993	CBFA2T3	TRUE	TRUE
chr16	88892486	C	A	ENST00000268679	ENSG00000129993	CBFA2T3	TRUE	FALSE
chr16	88892486	C	G	ENST00000268679	ENSG00000129993	CBFA2T3	TRUE	FALSE
chr16	88892486	C	T	ENST00000268679	ENSG00000129993	CBFA2T3	TRUE	FALSE
chr16	88892487	T	A	ENST00000268679	ENSG00000129993	CBFA2T3	TRUE	FALSE
chr16	88892487	T	C	ENST00000268679	ENSG00000129993	CBFA2T3	TRUE	FALSE
chr16	88892487	T	G	ENST00000268679	ENSG00000129993	CBFA2T3	TRUE	FALSE
chr16	88898076	A	C	ENST00000268679	ENSG00000129993	CBFA2T3	TRUE	FALSE
chr16	88898076	A	G	ENST00000268679	ENSG00000129993	CBFA2T3	TRUE	FALSE
chr16	88898076	A	T	ENST00000268679	ENSG00000129993	CBFA2T3	TRUE	FALSE
chr16	88898077	C	A	ENST00000268679	ENSG00000129993	CBFA2T3	TRUE	FALSE
chr16	88898077	C	G	ENST00000268679	ENSG00000129993	CBFA2T3	TRUE	FALSE
chr16	88898077	C	T	ENST00000268679	ENSG00000129993	CBFA2T3	TRUE	FALSE
chr16	88898082	A	T	ENST00000268679	ENSG00000129993	CBFA2T3	TRUE	TRUE
chr16	88898094	C	T	ENST00000268679	ENSG00000129993	CBFA2T3	TRUE	TRUE
chr16	88898095	C	T	ENST00000268679	ENSG00000129993	CBFA2T3	TRUE	TRUE
chr16	88898099	T	A	ENST00000268679	ENSG00000129993	CBFA2T3	TRUE	TRUE
chr16	88898101	A	C	ENST00000268679	ENSG00000129993	CBFA2T3	TRUE	TRUE
chr16	88898101	A	T	ENST00000268679	ENSG00000129993	CBFA2T3	TRUE	TRUE
chr16	88898103	G	T	ENST00000268679	ENSG00000129993	CBFA2T3	TRUE	TRUE
chr16	88898147	C	A	ENST00000268679	ENSG00000129993	CBFA2T3	TRUE	TRUE
chr16	88898150	G	A	ENST00000268679	ENSG00000129993	CBFA2T3	TRUE	TRUE
chr16	88898153	C	A	ENST00000268679	ENSG00000129993	CBFA2T3	TRUE	FALSE
chr16	88898153	C	G	ENST00000268679	ENSG00000129993	CBFA2T3	TRUE	FALSE
chr16	88898153	C	T	ENST00000268679	ENSG00000129993	CBFA2T3	TRUE	FALSE
chr16	88898154	T	A	ENST00000268679	ENSG00000129993	CBFA2T3	TRUE	FALSE
chr16	88898154	T	C	ENST00000268679	ENSG00000129993	CBFA2T3	TRUE	FALSE
chr16	88898154	T	G	ENST00000268679	ENSG00000129993	CBFA2T3	TRUE	FALSE
chr16	88901502	A	C	ENST00000268679	ENSG00000129993	CBFA2T3	TRUE	FALSE
chr16	88901502	A	G	ENST00000268679	ENSG00000129993	CBFA2T3	TRUE	FALSE
chr16	88901502	A	T	ENST00000268679	ENSG00000129993	CBFA2T3	TRUE	FALSE
chr16	88901503	C	A	ENST00000268679	ENSG00000129993	CBFA2T3	TRUE	FALSE
chr16	88901503	C	G	ENST00000268679	ENSG00000129993	CBFA2T3	TRUE	FALSE
chr16	88901503	C	T	ENST00000268679	ENSG00000129993	CBFA2T3	TRUE	FALSE
chr16	88901543	G	A	ENST00000268679	ENSG00000129993	CBFA2T3	TRUE	TRUE
chr16	88901594	G	A	ENST00000268679	ENSG00000129993	CBFA2T3	TRUE	TRUE
chr16	88901600	T	A	ENST00000268679	ENSG00000129993	CBFA2T3	TRUE	TRUE
chr16	88901606	C	A	ENST00000268679	ENSG00000129993	CBFA2T3	TRUE	TRUE
chr16	88901629	G	C	ENST00000268679	ENSG00000129993	CBFA2T3	TRUE	TRUE
chr16	88901629	G	T	ENST00000268679	ENSG00000129993	CBFA2T3	TRUE	TRUE
chr16	88901636	T	A	ENST00000268679	ENSG00000129993	CBFA2T3	TRUE	TRUE
chr16	88901642	T	A	ENST00000268679	ENSG00000129993	CBFA2T3	TRUE	TRUE
chr16	88901657	C	A	ENST00000268679	ENSG00000129993	CBFA2T3	TRUE	FALSE
chr16	88901657	C	G	ENST00000268679	ENSG00000129993	CBFA2T3	TRUE	FALSE
chr16	88901657	C	T	ENST00000268679	ENSG00000129993	CBFA2T3	TRUE	FALSE
chr16	88901658	T	A	ENST00000268679	ENSG00000129993	CBFA2T3	TRUE	FALSE
chr16	88901658	T	C	ENST00000268679	ENSG00000129993	CBFA2T3	TRUE	FALSE
chr16	88901658	T	G	ENST00000268679	ENSG00000129993	CBFA2T3	TRUE	FALSE
chr16	88976655	A	C	ENST00000268679	ENSG00000129993	CBFA2T3	FALSE	FALSE
chr16	88976655	A	G	ENST00000268679	ENSG00000129993	CBFA2T3	FALSE	FALSE
chr16	88976655	A	T	ENST00000268679	ENSG00000129993	CBFA2T3	FALSE	FALSE
chr16	88976656	C	A	ENST00000268679	ENSG00000129993	CBFA2T3	FALSE	FALSE
chr16	88976656	C	G	ENST00000268679	ENSG00000129993	CBFA2T3	FALSE	FALSE
chr16	88976656	C	T	ENST00000268679	ENSG00000129993	CBFA2T3	FALSE	FALSE
chr16	88976669	T	A	ENST00000268679	ENSG00000129993	CBFA2T3	TRUE	TRUE
chr16	88976691	G	T	ENST00000268679	ENSG00000129993	CBFA2T3	TRUE	TRUE
chr16	88976720	C	A	ENST00000268679	ENSG00000129993	CBFA2T3	TRUE	TRUE
chr16	88976738	G	A	ENST00000268679	ENSG00000129993	CBFA2T3	TRUE	FALSE
chr16	88976751	A	T	ENST00000268679	ENSG00000129993	CBFA2T3	TRUE	FALSE
chr16	88976762	C	A	ENST00000268679	ENSG00000129993	CBFA2T3	FALSE	FALSE
chr16	88976764	G	T	ENST00000268679	ENSG00000129993	CBFA2T3	FALSE	FALSE
chr16	88976770	G	C	ENST00000268679	ENSG00000129993	CBFA2T3	FALSE	FALSE
chr16	88976770	G	T	ENST00000268679	ENSG00000129993	CBFA2T3	FALSE	FALSE
chr16	88976795	T	A	ENST00000268679	ENSG00000129993	CBFA2T3	FALSE	FALSE
chr16	88976797	G	C	ENST00000268679	ENSG00000129993	CBFA2T3	FALSE	FALSE
chr16	88976797	G	T	ENST00000268679	ENSG00000129993	CBFA2T3	FALSE	FALSE
chr16	89093997	G	A	ENST00000614302	ENSG00000176715	ACSF3	FALSE	FALSE
chr16	89093997	G	C	ENST00000614302	ENSG00000176715	ACSF3	FALSE	FALSE
chr16	89093997	G	T	ENST00000614302	ENSG00000176715	ACSF3	FALSE	FALSE
chr16	89093998	T	A	ENST00000614302	ENSG00000176715	ACSF3	FALSE	FALSE
chr16	89093998	T	C	ENST00000614302	ENSG00000176715	ACSF3	FALSE	FALSE
chr16	89093998	T	G	ENST00000614302	ENSG00000176715	ACSF3	FALSE	FALSE
chr16	89098589	A	C	ENST00000614302	ENSG00000176715	ACSF3	FALSE	FALSE
chr16	89098589	A	G	ENST00000614302	ENSG00000176715	ACSF3	FALSE	FALSE
chr16	89098589	A	T	ENST00000614302	ENSG00000176715	ACSF3	FALSE	FALSE
chr16	89098590	G	A	ENST00000614302	ENSG00000176715	ACSF3	FALSE	FALSE
chr16	89098590	G	C	ENST00000614302	ENSG00000176715	ACSF3	FALSE	FALSE
chr16	89098590	G	T	ENST00000614302	ENSG00000176715	ACSF3	FALSE	FALSE
chr16	89098764	G	A	ENST00000614302	ENSG00000176715	ACSF3	TRUE	FALSE
chr16	89098764	G	C	ENST00000614302	ENSG00000176715	ACSF3	TRUE	FALSE
chr16	89098764	G	T	ENST00000614302	ENSG00000176715	ACSF3	TRUE	FALSE
chr16	89098765	T	A	ENST00000614302	ENSG00000176715	ACSF3	TRUE	FALSE
chr16	89098765	T	C	ENST00000614302	ENSG00000176715	ACSF3	TRUE	FALSE
chr16	89098765	T	G	ENST00000614302	ENSG00000176715	ACSF3	TRUE	FALSE
chr16	89100660	A	C	ENST00000614302	ENSG00000176715	ACSF3	TRUE	FALSE
chr16	89100660	A	G	ENST00000614302	ENSG00000176715	ACSF3	TRUE	FALSE
chr16	89100660	A	T	ENST00000614302	ENSG00000176715	ACSF3	TRUE	FALSE
chr16	89100661	G	A	ENST00000614302	ENSG00000176715	ACSF3	TRUE	FALSE
chr16	89100661	G	C	ENST00000614302	ENSG00000176715	ACSF3	TRUE	FALSE
chr16	89100661	G	T	ENST00000614302	ENSG00000176715	ACSF3	TRUE	FALSE
chr16	89100723	C	A	ENST00000614302	ENSG00000176715	ACSF3	FALSE	FALSE
chr16	89100728	T	A	ENST00000614302	ENSG00000176715	ACSF3	FALSE	FALSE
chr16	89100738	C	A	ENST00000614302	ENSG00000176715	ACSF3	TRUE	FALSE
chr16	89100754	A	T	ENST00000614302	ENSG00000176715	ACSF3	TRUE	TRUE
chr16	89100760	A	T	ENST00000614302	ENSG00000176715	ACSF3	TRUE	TRUE
chr16	89100763	G	T	ENST00000614302	ENSG00000176715	ACSF3	TRUE	TRUE
chr16	89100800	C	A	ENST00000614302	ENSG00000176715	ACSF3	TRUE	TRUE
chr16	89100847	A	T	ENST00000614302	ENSG00000176715	ACSF3	TRUE	TRUE
chr16	89100865	C	T	ENST00000614302	ENSG00000176715	ACSF3	TRUE	TRUE
chr16	89100885	C	A	ENST00000614302	ENSG00000176715	ACSF3	TRUE	TRUE
chr16	89100885	C	G	ENST00000614302	ENSG00000176715	ACSF3	TRUE	TRUE
chr16	89100889	G	T	ENST00000614302	ENSG00000176715	ACSF3	TRUE	TRUE
chr16	89100897	T	A	ENST00000614302	ENSG00000176715	ACSF3	TRUE	TRUE
chr16	89100897	T	G	ENST00000614302	ENSG00000176715	ACSF3	TRUE	TRUE
chr16	89100919	C	T	ENST00000614302	ENSG00000176715	ACSF3	TRUE	TRUE
chr16	89100922	G	T	ENST00000614302	ENSG00000176715	ACSF3	TRUE	TRUE
chr16	89100930	C	A	ENST00000614302	ENSG00000176715	ACSF3	TRUE	TRUE
chr16	89100939	C	A	ENST00000614302	ENSG00000176715	ACSF3	TRUE	TRUE
chr16	89100945	T	A	ENST00000614302	ENSG00000176715	ACSF3	TRUE	TRUE
chr16	89100964	G	T	ENST00000614302	ENSG00000176715	ACSF3	TRUE	TRUE
chr16	89100967	G	T	ENST00000614302	ENSG00000176715	ACSF3	TRUE	TRUE
chr16	89100987	C	A	ENST00000614302	ENSG00000176715	ACSF3	TRUE	TRUE
chr16	89101005	C	A	ENST00000614302	ENSG00000176715	ACSF3	TRUE	TRUE
chr16	89101005	C	G	ENST00000614302	ENSG00000176715	ACSF3	TRUE	TRUE
chr16	89101015	C	T	ENST00000614302	ENSG00000176715	ACSF3	TRUE	TRUE
chr16	89101019	G	A	ENST00000614302	ENSG00000176715	ACSF3	TRUE	TRUE
chr16	89101020	G	A	ENST00000614302	ENSG00000176715	ACSF3	TRUE	TRUE
chr16	89101025	C	A	ENST00000614302	ENSG00000176715	ACSF3	TRUE	TRUE
chr16	89101025	C	G	ENST00000614302	ENSG00000176715	ACSF3	TRUE	TRUE
chr16	89101028	G	A	ENST00000614302	ENSG00000176715	ACSF3	TRUE	TRUE
chr16	89101029	G	A	ENST00000614302	ENSG00000176715	ACSF3	TRUE	TRUE
chr16	89101059	C	A	ENST00000614302	ENSG00000176715	ACSF3	TRUE	TRUE
chr16	89101059	C	G	ENST00000614302	ENSG00000176715	ACSF3	TRUE	TRUE
chr16	89101063	A	T	ENST00000614302	ENSG00000176715	ACSF3	TRUE	TRUE
chr16	89101078	C	T	ENST00000614302	ENSG00000176715	ACSF3	TRUE	TRUE
chr16	89101084	G	T	ENST00000614302	ENSG00000176715	ACSF3	TRUE	TRUE
chr16	89101089	T	A	ENST00000614302	ENSG00000176715	ACSF3	TRUE	TRUE
chr16	89101089	T	G	ENST00000614302	ENSG00000176715	ACSF3	TRUE	TRUE
chr16	89101098	C	A	ENST00000614302	ENSG00000176715	ACSF3	TRUE	TRUE
chr16	89101105	C	T	ENST00000614302	ENSG00000176715	ACSF3
chr16	89101129	C	T	ENST00000614302	ENSG00000176715	ACSF3
chr16	89101132	G	T	ENST00000614302	ENSG00000176715	ACSF3
chr16	89101137	C	A	ENST00000614302	ENSG00000176715	ACSF3
chr16	89101137	C	G	ENST00000614302	ENSG00000176715	ACSF3
chr16	89101141	G	T	ENST00000614302	ENSG00000176715	ACSF3
chr16	89101165	A	T	ENST00000614302	ENSG00000176715	ACSF3
chr16	89101206	C	A	ENST00000614302	ENSG00000176715	ACSF3	TRUE	TRUE
chr16	89101206	C	G	ENST00000614302	ENSG00000176715	ACSF3	TRUE	TRUE
chr16	89101210	G	T	ENST00000614302	ENSG00000176715	ACSF3	TRUE	TRUE
chr16	89101219	G	T	ENST00000614302	ENSG00000176715	ACSF3	TRUE	TRUE
chr16	89101222	G	T	ENST00000614302	ENSG00000176715	ACSF3	TRUE	TRUE
chr16	89101231	G	T	ENST00000614302	ENSG00000176715	ACSF3	TRUE	TRUE
chr16	89101246	G	T	ENST00000614302	ENSG00000176715	ACSF3	TRUE	TRUE
chr16	89101249	C	T	ENST00000614302	ENSG00000176715	ACSF3	TRUE	TRUE
chr16	89101252	G	T	ENST00000614302	ENSG00000176715	ACSF3	TRUE	TRUE
chr16	89101256	G	A	ENST00000614302	ENSG00000176715	ACSF3	TRUE	TRUE
chr16	89101257	G	A	ENST00000614302	ENSG00000176715	ACSF3	TRUE	TRUE
chr16	89101264	A	T	ENST00000614302	ENSG00000176715	ACSF3	TRUE	TRUE
chr16	89101284	C	A	ENST00000614302	ENSG00000176715	ACSF3	TRUE	TRUE
chr16	89101284	C	G	ENST00000614302	ENSG00000176715	ACSF3	TRUE	TRUE
chr16	89101309	A	T	ENST00000614302	ENSG00000176715	ACSF3	TRUE	TRUE
chr16	89101330	C	T	ENST00000614302	ENSG00000176715	ACSF3	TRUE	TRUE
chr16	89101348	G	A	ENST00000614302	ENSG00000176715	ACSF3	FALSE	FALSE
chr16	89101348	G	C	ENST00000614302	ENSG00000176715	ACSF3	FALSE	FALSE
chr16	89101348	G	T	ENST00000614302	ENSG00000176715	ACSF3	FALSE	FALSE
chr16	89101349	T	A	ENST00000614302	ENSG00000176715	ACSF3	FALSE	FALSE
chr16	89101349	T	C	ENST00000614302	ENSG00000176715	ACSF3	FALSE	FALSE
chr16	89101349	T	G	ENST00000614302	ENSG00000176715	ACSF3	FALSE	FALSE
chr16	89102602	A	C	ENST00000614302	ENSG00000176715	ACSF3	TRUE	FALSE
chr16	89102602	A	G	ENST00000614302	ENSG00000176715	ACSF3	TRUE	FALSE
chr16	89102602	A	T	ENST00000614302	ENSG00000176715	ACSF3	TRUE	FALSE
chr16	89102603	G	A	ENST00000614302	ENSG00000176715	ACSF3	TRUE	FALSE
chr16	89102603	G	C	ENST00000614302	ENSG00000176715	ACSF3	TRUE	FALSE
chr16	89102603	G	T	ENST00000614302	ENSG00000176715	ACSF3	TRUE	FALSE
chr16	89102622	A	T	ENST00000614302	ENSG00000176715	ACSF3	TRUE	TRUE
chr16	89102626	G	A	ENST00000614302	ENSG00000176715	ACSF3	TRUE	TRUE
chr16	89102627	G	A	ENST00000614302	ENSG00000176715	ACSF3	TRUE	TRUE
chr16	89102632	G	A	ENST00000614302	ENSG00000176715	ACSF3	TRUE	TRUE
chr16	89102633	G	A	ENST00000614302	ENSG00000176715	ACSF3	TRUE	TRUE
chr16	89102637	A	T	ENST00000614302	ENSG00000176715	ACSF3	TRUE	TRUE
chr16	89102705	T	A	ENST00000614302	ENSG00000176715	ACSF3	TRUE	TRUE
chr16	89102713	G	A	ENST00000614302	ENSG00000176715	ACSF3	TRUE	TRUE
chr16	89102714	G	A	ENST00000614302	ENSG00000176715	ACSF3	TRUE	TRUE
chr16	89102718	G	T	ENST00000614302	ENSG00000176715	ACSF3	TRUE	TRUE
chr16	89102729	T	A	ENST00000614302	ENSG00000176715	ACSF3	TRUE	TRUE
chr16	89102742	G	T	ENST00000614302	ENSG00000176715	ACSF3	TRUE	TRUE
chr16	89102754	C	T	ENST00000614302	ENSG00000176715	ACSF3
chr16	89102757	C	T	ENST00000614302	ENSG00000176715	ACSF3
chr16	89102760	G	A	ENST00000614302	ENSG00000176715	ACSF3	TRUE	FALSE
chr16	89102760	G	C	ENST00000614302	ENSG00000176715	ACSF3	TRUE	FALSE
chr16	89102760	G	T	ENST00000614302	ENSG00000176715	ACSF3	TRUE	FALSE
chr16	89102761	T	A	ENST00000614302	ENSG00000176715	ACSF3	TRUE	FALSE
chr16	89102761	T	C	ENST00000614302	ENSG00000176715	ACSF3	FALSE	FALSE
chr16	89102761	T	G	ENST00000614302	ENSG00000176715	ACSF3	TRUE	FALSE
chr16	89112090	A	C	ENST00000614302	ENSG00000176715	ACSF3	TRUE	FALSE
chr16	89112090	A	G	ENST00000614302	ENSG00000176715	ACSF3	TRUE	FALSE
chr16	89112090	A	T	ENST00000614302	ENSG00000176715	ACSF3	TRUE	FALSE
chr16	89112091	G	A	ENST00000614302	ENSG00000176715	ACSF3	TRUE	FALSE
chr16	89112091	G	C	ENST00000614302	ENSG00000176715	ACSF3	TRUE	FALSE
chr16	89112091	G	T	ENST00000614302	ENSG00000176715	ACSF3	TRUE	FALSE
chr16	89112096	G	A	ENST00000614302	ENSG00000176715	ACSF3
chr16	89112097	G	A	ENST00000614302	ENSG00000176715	ACSF3
chr16	89112098	G	T	ENST00000614302	ENSG00000176715	ACSF3
chr16	89112101	A	T	ENST00000614302	ENSG00000176715	ACSF3
chr16	89112108	T	A	ENST00000614302	ENSG00000176715	ACSF3
chr16	89112108	T	G	ENST00000614302	ENSG00000176715	ACSF3
chr16	89112116	G	T	ENST00000614302	ENSG00000176715	ACSF3
chr16	89112160	C	A	ENST00000614302	ENSG00000176715	ACSF3
chr16	89112160	C	G	ENST00000614302	ENSG00000176715	ACSF3
chr16	89112164	A	T	ENST00000614302	ENSG00000176715	ACSF3
chr16	89112173	G	T	ENST00000614302	ENSG00000176715	ACSF3
chr16	89112178	C	A	ENST00000614302	ENSG00000176715	ACSF3
chr16	89112178	C	G	ENST00000614302	ENSG00000176715	ACSF3
chr16	89112181	C	A	ENST00000614302	ENSG00000176715	ACSF3
chr16	89112181	C	G	ENST00000614302	ENSG00000176715	ACSF3
chr16	89112197	C	T	ENST00000614302	ENSG00000176715	ACSF3
chr16	89112209	C	T	ENST00000614302	ENSG00000176715	ACSF3	TRUE	TRUE
chr16	89112219	T	A	ENST00000614302	ENSG00000176715	ACSF3	TRUE	TRUE
chr16	89112232	T	A	ENST00000614302	ENSG00000176715	ACSF3	TRUE	TRUE
chr16	89112233	G	T	ENST00000614302	ENSG00000176715	ACSF3	TRUE	TRUE
chr16	89112236	G	T	ENST00000614302	ENSG00000176715	ACSF3	TRUE	TRUE
chr16	89112239	A	T	ENST00000614302	ENSG00000176715	ACSF3
chr16	89112247	G	A	ENST00000614302	ENSG00000176715	ACSF3	TRUE	FALSE
chr16	89112247	G	C	ENST00000614302	ENSG00000176715	ACSF3	TRUE	FALSE
chr16	89112247	G	T	ENST00000614302	ENSG00000176715	ACSF3	TRUE	FALSE
chr16	89112248	T	A	ENST00000614302	ENSG00000176715	ACSF3	TRUE	FALSE
chr16	89112248	T	C	ENST00000614302	ENSG00000176715	ACSF3	FALSE	FALSE
chr16	89112248	T	G	ENST00000614302	ENSG00000176715	ACSF3	TRUE	FALSE
chr16	89114337	A	C	ENST00000614302	ENSG00000176715	ACSF3	FALSE	FALSE
chr16	89114337	A	G	ENST00000614302	ENSG00000176715	ACSF3	FALSE	FALSE
chr16	89114337	A	T	ENST00000614302	ENSG00000176715	ACSF3	FALSE	FALSE
chr16	89114338	G	A	ENST00000614302	ENSG00000176715	ACSF3	FALSE	FALSE
chr16	89114338	G	C	ENST00000614302	ENSG00000176715	ACSF3	FALSE	FALSE
chr16	89114338	G	T	ENST00000614302	ENSG00000176715	ACSF3	FALSE	FALSE
chr16	89114350	C	A	ENST00000614302	ENSG00000176715	ACSF3	TRUE	TRUE
chr16	89114350	C	G	ENST00000614302	ENSG00000176715	ACSF3	TRUE	TRUE
chr16	89114356	C	A	ENST00000614302	ENSG00000176715	ACSF3	TRUE	TRUE
chr16	89114356	C	G	ENST00000614302	ENSG00000176715	ACSF3	TRUE	TRUE
chr16	89114382	G	T	ENST00000614302	ENSG00000176715	ACSF3	TRUE	TRUE
chr16	89114385	A	T	ENST00000614302	ENSG00000176715	ACSF3	TRUE	TRUE
chr16	89114389	G	A	ENST00000614302	ENSG00000176715	ACSF3	TRUE	TRUE
chr16	89114390	G	A	ENST00000614302	ENSG00000176715	ACSF3	TRUE	TRUE
chr16	89114391	A	T	ENST00000614302	ENSG00000176715	ACSF3	TRUE	TRUE
chr16	89114418	G	T	ENST00000614302	ENSG00000176715	ACSF3	TRUE	TRUE
chr16	89114426	T	A	ENST00000614302	ENSG00000176715	ACSF3	TRUE	TRUE
chr16	89114426	T	G	ENST00000614302	ENSG00000176715	ACSF3	TRUE	TRUE
chr16	89114436	G	T	ENST00000614302	ENSG00000176715	ACSF3	TRUE	TRUE
chr16	89114488	G	A	ENST00000614302	ENSG00000176715	ACSF3	TRUE	FALSE
chr16	89114488	G	C	ENST00000614302	ENSG00000176715	ACSF3	TRUE	FALSE
chr16	89114488	G	T	ENST00000614302	ENSG00000176715	ACSF3	TRUE	FALSE
chr16	89114489	T	A	ENST00000614302	ENSG00000176715	ACSF3	TRUE	FALSE
chr16	89114489	T	C	ENST00000614302	ENSG00000176715	ACSF3	TRUE	FALSE
chr16	89114489	T	G	ENST00000614302	ENSG00000176715	ACSF3	TRUE	FALSE
chr16	89120799	A	C	ENST00000614302	ENSG00000176715	ACSF3	TRUE	FALSE
chr16	89120799	A	G	ENST00000614302	ENSG00000176715	ACSF3	TRUE	FALSE
chr16	89120799	A	T	ENST00000614302	ENSG00000176715	ACSF3	TRUE	FALSE
chr16	89120800	G	A	ENST00000614302	ENSG00000176715	ACSF3	TRUE	FALSE
chr16	89120800	G	C	ENST00000614302	ENSG00000176715	ACSF3	TRUE	FALSE
chr16	89120800	G	T	ENST00000614302	ENSG00000176715	ACSF3	TRUE	FALSE
chr16	89120824	G	T	ENST00000614302	ENSG00000176715	ACSF3	TRUE	TRUE
chr16	89120830	C	T	ENST00000614302	ENSG00000176715	ACSF3	TRUE	TRUE
chr16	89120846	C	A	ENST00000614302	ENSG00000176715	ACSF3	TRUE	TRUE
chr16	89120846	C	G	ENST00000614302	ENSG00000176715	ACSF3	TRUE	TRUE
chr16	89120848	G	T	ENST00000614302	ENSG00000176715	ACSF3	TRUE	TRUE
chr16	89120857	C	T	ENST00000614302	ENSG00000176715	ACSF3	TRUE	TRUE
chr16	89120863	G	T	ENST00000614302	ENSG00000176715	ACSF3	TRUE	TRUE
chr16	89120871	C	A	ENST00000614302	ENSG00000176715	ACSF3	TRUE	TRUE
chr16	89120877	C	A	ENST00000614302	ENSG00000176715	ACSF3	TRUE	TRUE
chr16	89120877	C	G	ENST00000614302	ENSG00000176715	ACSF3	TRUE	TRUE
chr16	89120890	G	T	ENST00000614302	ENSG00000176715	ACSF3	TRUE	TRUE
chr16	89120893	G	T	ENST00000614302	ENSG00000176715	ACSF3	TRUE	TRUE
chr16	89120899	G	T	ENST00000614302	ENSG00000176715	ACSF3	TRUE	TRUE
chr16	89120911	A	T	ENST00000614302	ENSG00000176715	ACSF3	TRUE	TRUE
chr16	89120914	G	A	ENST00000614302	ENSG00000176715	ACSF3	TRUE	FALSE
chr16	89120914	G	C	ENST00000614302	ENSG00000176715	ACSF3	TRUE	FALSE
chr16	89120914	G	T	ENST00000614302	ENSG00000176715	ACSF3	TRUE	FALSE
chr16	89120915	T	A	ENST00000614302	ENSG00000176715	ACSF3	TRUE	FALSE
chr16	89120915	T	C	ENST00000614302	ENSG00000176715	ACSF3	FALSE	FALSE
chr16	89120915	T	G	ENST00000614302	ENSG00000176715	ACSF3	TRUE	FALSE
chr16	89133134	A	C	ENST00000614302	ENSG00000176715	ACSF3	TRUE	FALSE
chr16	89133134	A	G	ENST00000614302	ENSG00000176715	ACSF3	TRUE	FALSE
chr16	89133134	A	T	ENST00000614302	ENSG00000176715	ACSF3	TRUE	FALSE
chr16	89133135	G	A	ENST00000614302	ENSG00000176715	ACSF3	TRUE	FALSE
chr16	89133135	G	C	ENST00000614302	ENSG00000176715	ACSF3	TRUE	FALSE
chr16	89133135	G	T	ENST00000614302	ENSG00000176715	ACSF3	TRUE	FALSE
chr16	89133151	G	T	ENST00000614302	ENSG00000176715	ACSF3	TRUE	TRUE
chr16	89133154	G	T	ENST00000614302	ENSG00000176715	ACSF3	TRUE	TRUE
chr16	89133157	A	T	ENST00000614302	ENSG00000176715	ACSF3	TRUE	TRUE
chr16	89133160	G	T	ENST00000614302	ENSG00000176715	ACSF3	TRUE	TRUE
chr16	89133166	G	T	ENST00000614302	ENSG00000176715	ACSF3	TRUE	TRUE
chr16	89133181	G	T	ENST00000614302	ENSG00000176715	ACSF3	TRUE	TRUE
chr16	89133196	C	T	ENST00000614302	ENSG00000176715	ACSF3	TRUE	TRUE
chr16	89133199	G	T	ENST00000614302	ENSG00000176715	ACSF3	TRUE	TRUE
chr16	89133204	C	A	ENST00000614302	ENSG00000176715	ACSF3	TRUE	TRUE
chr16	89133204	C	G	ENST00000614302	ENSG00000176715	ACSF3	TRUE	TRUE
chr16	89133206	G	A	ENST00000614302	ENSG00000176715	ACSF3	TRUE	TRUE
chr16	89133207	G	A	ENST00000614302	ENSG00000176715	ACSF3	TRUE	TRUE
chr16	89133211	A	T	ENST00000614302	ENSG00000176715	ACSF3	TRUE	TRUE
chr16	89133217	G	T	ENST00000614302	ENSG00000176715	ACSF3	TRUE	TRUE
chr16	89133220	G	T	ENST00000614302	ENSG00000176715	ACSF3	TRUE	TRUE
chr16	89133226	A	T	ENST00000614302	ENSG00000176715	ACSF3	TRUE	TRUE
chr16	89133251	G	A	ENST00000614302	ENSG00000176715	ACSF3	TRUE	TRUE
chr16	89133252	G	A	ENST00000614302	ENSG00000176715	ACSF3	TRUE	TRUE
chr16	89133256	A	T	ENST00000614302	ENSG00000176715	ACSF3	TRUE	TRUE
chr16	89133263	G	A	ENST00000614302	ENSG00000176715	ACSF3	TRUE	FALSE
chr16	89133263	G	C	ENST00000614302	ENSG00000176715	ACSF3	TRUE	FALSE
chr16	89133263	G	T	ENST00000614302	ENSG00000176715	ACSF3	TRUE	FALSE
chr16	89133264	T	A	ENST00000614302	ENSG00000176715	ACSF3	TRUE	FALSE
chr16	89133264	T	C	ENST00000614302	ENSG00000176715	ACSF3	TRUE	FALSE
chr16	89133264	T	G	ENST00000614302	ENSG00000176715	ACSF3	TRUE	FALSE
chr16	89145265	A	C	ENST00000614302	ENSG00000176715	ACSF3	TRUE	FALSE
chr16	89145265	A	G	ENST00000614302	ENSG00000176715	ACSF3	TRUE	FALSE
chr16	89145265	A	T	ENST00000614302	ENSG00000176715	ACSF3	TRUE	FALSE
chr16	89145266	G	A	ENST00000614302	ENSG00000176715	ACSF3	TRUE	FALSE
chr16	89145266	G	C	ENST00000614302	ENSG00000176715	ACSF3	TRUE	FALSE
chr16	89145266	G	T	ENST00000614302	ENSG00000176715	ACSF3	TRUE	FALSE
chr16	89145284	A	T	ENST00000614302	ENSG00000176715	ACSF3
chr16	89145293	C	T	ENST00000614302	ENSG00000176715	ACSF3
chr16	89145298	C	A	ENST00000614302	ENSG00000176715	ACSF3
chr16	89145298	C	G	ENST00000614302	ENSG00000176715	ACSF3
chr16	89145300	G	A	ENST00000614302	ENSG00000176715	ACSF3
chr16	89145301	G	A	ENST00000614302	ENSG00000176715	ACSF3
chr16	89145305	C	T	ENST00000614302	ENSG00000176715	ACSF3
chr16	89145318	C	A	ENST00000614302	ENSG00000176715	ACSF3	TRUE	TRUE
chr16	89145318	C	G	ENST00000614302	ENSG00000176715	ACSF3	TRUE	TRUE
chr16	89145332	A	T	ENST00000614302	ENSG00000176715	ACSF3	TRUE	TRUE
chr16	89145338	G	T	ENST00000614302	ENSG00000176715	ACSF3	TRUE	TRUE
chr16	89145346	C	A	ENST00000614302	ENSG00000176715	ACSF3	TRUE	TRUE
chr16	89145346	C	G	ENST00000614302	ENSG00000176715	ACSF3	TRUE	TRUE
chr16	89145347	A	T	ENST00000614302	ENSG00000176715	ACSF3	TRUE	TRUE
chr16	89145362	G	T	ENST00000614302	ENSG00000176715	ACSF3	TRUE	TRUE
chr16	89145368	G	T	ENST00000614302	ENSG00000176715	ACSF3	TRUE	TRUE
chr16	89145372	G	A	ENST00000614302	ENSG00000176715	ACSF3	TRUE	TRUE
chr16	89145373	G	A	ENST00000614302	ENSG00000176715	ACSF3	TRUE	TRUE
chr16	89145402	G	A	ENST00000614302	ENSG00000176715	ACSF3	TRUE	FALSE
chr16	89145402	G	C	ENST00000614302	ENSG00000176715	ACSF3	TRUE	FALSE
chr16	89145402	G	T	ENST00000614302	ENSG00000176715	ACSF3	TRUE	FALSE
chr16	89145403	T	A	ENST00000614302	ENSG00000176715	ACSF3	TRUE	FALSE
chr16	89145403	T	C	ENST00000614302	ENSG00000176715	ACSF3	TRUE	FALSE
chr16	89145403	T	G	ENST00000614302	ENSG00000176715	ACSF3	TRUE	FALSE
chr16	89145936	A	C	ENST00000614302	ENSG00000176715	ACSF3	TRUE	FALSE
chr16	89145936	A	G	ENST00000614302	ENSG00000176715	ACSF3	TRUE	FALSE
chr16	89145936	A	T	ENST00000614302	ENSG00000176715	ACSF3	TRUE	FALSE
chr16	89145937	G	A	ENST00000614302	ENSG00000176715	ACSF3	TRUE	FALSE
chr16	89145937	G	C	ENST00000614302	ENSG00000176715	ACSF3	TRUE	FALSE
chr16	89145937	G	T	ENST00000614302	ENSG00000176715	ACSF3	TRUE	FALSE
chr16	89145952	G	T	ENST00000614302	ENSG00000176715	ACSF3	TRUE	TRUE
chr16	89145971	G	A	ENST00000614302	ENSG00000176715	ACSF3	TRUE	TRUE
chr16	89145972	G	A	ENST00000614302	ENSG00000176715	ACSF3	TRUE	TRUE
chr16	89145976	C	T	ENST00000614302	ENSG00000176715	ACSF3	TRUE	TRUE
chr16	89146003	C	T	ENST00000614302	ENSG00000176715	ACSF3
chr16	89146006	G	T	ENST00000614302	ENSG00000176715	ACSF3
chr16	89146009	G	T	ENST00000614302	ENSG00000176715	ACSF3
chr16	89146016	C	A	ENST00000614302	ENSG00000176715	ACSF3
chr16	89146016	C	G	ENST00000614302	ENSG00000176715	ACSF3
chr16	89146030	G	T	ENST00000614302	ENSG00000176715	ACSF3
chr16	89146036	A	T	ENST00000614302	ENSG00000176715	ACSF3
chr16	89146039	G	T	ENST00000614302	ENSG00000176715	ACSF3
chr16	89146043	G	A	ENST00000614302	ENSG00000176715	ACSF3
chr16	89146044	G	A	ENST00000614302	ENSG00000176715	ACSF3
chr16	89146048	A	T	ENST00000614302	ENSG00000176715	ACSF3
chr16	89146050	G	A	ENST00000614302	ENSG00000176715	ACSF3	TRUE	FALSE
chr16	89146050	G	C	ENST00000614302	ENSG00000176715	ACSF3	TRUE	FALSE
chr16	89146050	G	T	ENST00000614302	ENSG00000176715	ACSF3	TRUE	FALSE
chr16	89146051	T	A	ENST00000614302	ENSG00000176715	ACSF3	TRUE	FALSE
chr16	89146051	T	C	ENST00000614302	ENSG00000176715	ACSF3	TRUE	FALSE
chr16	89146051	T	G	ENST00000614302	ENSG00000176715	ACSF3	TRUE	FALSE
chr16	89154088	A	C	ENST00000614302	ENSG00000176715	ACSF3	TRUE	FALSE
chr16	89154088	A	G	ENST00000614302	ENSG00000176715	ACSF3	TRUE	FALSE
chr16	89154088	A	T	ENST00000614302	ENSG00000176715	ACSF3	TRUE	FALSE
chr16	89154089	G	A	ENST00000614302	ENSG00000176715	ACSF3	TRUE	FALSE
chr16	89154089	G	C	ENST00000614302	ENSG00000176715	ACSF3	TRUE	FALSE
chr16	89154089	G	T	ENST00000614302	ENSG00000176715	ACSF3	TRUE	FALSE
chr16	89154108	C	A	ENST00000614302	ENSG00000176715	ACSF3	FALSE	FALSE
chr16	89154108	C	G	ENST00000614302	ENSG00000176715	ACSF3	FALSE	FALSE
chr16	89154119	C	A	ENST00000614302	ENSG00000176715	ACSF3	FALSE	FALSE
chr16	89154121	G	T	ENST00000614302	ENSG00000176715	ACSF3	FALSE	FALSE
chr16	89154136	G	T	ENST00000614302	ENSG00000176715	ACSF3	FALSE	FALSE
chr16	89154139	G	T	ENST00000614302	ENSG00000176715	ACSF3	FALSE	FALSE
chr16	89154154	C	T	ENST00000614302	ENSG00000176715	ACSF3	FALSE	FALSE
chr16	89154163	A	T	ENST00000614302	ENSG00000176715	ACSF3	FALSE	FALSE
chr16	89154172	A	T	ENST00000614302	ENSG00000176715	ACSF3	FALSE	FALSE
chr16	89154175	A	T	ENST00000614302	ENSG00000176715	ACSF3	FALSE	FALSE
chr16	89154203	C	A	ENST00000614302	ENSG00000176715	ACSF3	FALSE	FALSE
chr16	89154203	C	G	ENST00000614302	ENSG00000176715	ACSF3	FALSE	FALSE
chr16	89171866	T	A	ENST00000289746	ENSG00000129910	CDH15	FALSE	FALSE
chr16	89171871	C	T	ENST00000289746	ENSG00000129910	CDH15	FALSE	FALSE
chr16	89171874	G	A	ENST00000289746	ENSG00000129910	CDH15	TRUE	FALSE
chr16	89171874	G	C	ENST00000289746	ENSG00000129910	CDH15	TRUE	FALSE
chr16	89171874	G	T	ENST00000289746	ENSG00000129910	CDH15	TRUE	FALSE
chr16	89171875	T	A	ENST00000289746	ENSG00000129910	CDH15	TRUE	FALSE
chr16	89171875	T	C	ENST00000289746	ENSG00000129910	CDH15	TRUE	FALSE
chr16	89171875	T	G	ENST00000289746	ENSG00000129910	CDH15	TRUE	FALSE
chr16	89179414	A	C	ENST00000289746	ENSG00000129910	CDH15	FALSE	FALSE
chr16	89179414	A	G	ENST00000289746	ENSG00000129910	CDH15	FALSE	FALSE
chr16	89179414	A	T	ENST00000289746	ENSG00000129910	CDH15	FALSE	FALSE
chr16	89179415	G	A	ENST00000289746	ENSG00000129910	CDH15	FALSE	FALSE
chr16	89179415	G	C	ENST00000289746	ENSG00000129910	CDH15	FALSE	FALSE
chr16	89179415	G	T	ENST00000289746	ENSG00000129910	CDH15	FALSE	FALSE
chr16	89179424	C	A	ENST00000289746	ENSG00000129910	CDH15	FALSE	FALSE
chr16	89179432	T	A	ENST00000289746	ENSG00000129910	CDH15	TRUE	FALSE
chr16	89179443	G	T	ENST00000289746	ENSG00000129910	CDH15	TRUE	FALSE
chr16	89179447	G	A	ENST00000289746	ENSG00000129910	CDH15	TRUE	TRUE
chr16	89179448	G	A	ENST00000289746	ENSG00000129910	CDH15	TRUE	TRUE
chr16	89179469	C	A	ENST00000289746	ENSG00000129910	CDH15	TRUE	TRUE
chr16	89179469	C	G	ENST00000289746	ENSG00000129910	CDH15	TRUE	TRUE
chr16	89179474	G	A	ENST00000289746	ENSG00000129910	CDH15	TRUE	TRUE
chr16	89179475	G	A	ENST00000289746	ENSG00000129910	CDH15	TRUE	TRUE
chr16	89179513	G	A	ENST00000289746	ENSG00000129910	CDH15	TRUE	TRUE
chr16	89179514	G	A	ENST00000289746	ENSG00000129910	CDH15	TRUE	TRUE
chr16	89179539	G	T	ENST00000289746	ENSG00000129910	CDH15	TRUE	TRUE
chr16	89179548	A	T	ENST00000289746	ENSG00000129910	CDH15	TRUE	TRUE
chr16	89179562	C	A	ENST00000289746	ENSG00000129910	CDH15	TRUE	TRUE
chr16	89179562	C	G	ENST00000289746	ENSG00000129910	CDH15	TRUE	TRUE
chr16	89179572	C	T	ENST00000289746	ENSG00000129910	CDH15	TRUE	TRUE
chr16	89179575	G	A	ENST00000289746	ENSG00000129910	CDH15	TRUE	FALSE
chr16	89179575	G	C	ENST00000289746	ENSG00000129910	CDH15	TRUE	FALSE
chr16	89179575	G	T	ENST00000289746	ENSG00000129910	CDH15	TRUE	FALSE
chr16	89179576	T	A	ENST00000289746	ENSG00000129910	CDH15	TRUE	FALSE
chr16	89179576	T	C	ENST00000289746	ENSG00000129910	CDH15	TRUE	FALSE
chr16	89179576	T	G	ENST00000289746	ENSG00000129910	CDH15	TRUE	FALSE
chr16	89180198	A	C	ENST00000289746	ENSG00000129910	CDH15	TRUE	FALSE
chr16	89180198	A	G	ENST00000289746	ENSG00000129910	CDH15	TRUE	FALSE
chr16	89180198	A	T	ENST00000289746	ENSG00000129910	CDH15	TRUE	FALSE
chr16	89180199	G	A	ENST00000289746	ENSG00000129910	CDH15	TRUE	FALSE
chr16	89180199	G	C	ENST00000289746	ENSG00000129910	CDH15	TRUE	FALSE
chr16	89180199	G	T	ENST00000289746	ENSG00000129910	CDH15	TRUE	FALSE
chr16	89180203	A	T	ENST00000289746	ENSG00000129910	CDH15	TRUE	TRUE
chr16	89180207	C	A	ENST00000289746	ENSG00000129910	CDH15	TRUE	TRUE
chr16	89180212	A	T	ENST00000289746	ENSG00000129910	CDH15	TRUE	TRUE
chr16	89180215	C	T	ENST00000289746	ENSG00000129910	CDH15	TRUE	TRUE
chr16	89180218	C	T	ENST00000289746	ENSG00000129910	CDH15	TRUE	TRUE
chr16	89180238	C	A	ENST00000289746	ENSG00000129910	CDH15	TRUE	TRUE
chr16	89180238	C	G	ENST00000289746	ENSG00000129910	CDH15	TRUE	TRUE
chr16	89180245	C	T	ENST00000289746	ENSG00000129910	CDH15	TRUE	TRUE
chr16	89180248	G	T	ENST00000289746	ENSG00000129910	CDH15	TRUE	TRUE
chr16	89180263	G	T	ENST00000289746	ENSG00000129910	CDH15	TRUE	TRUE
chr16	89180266	G	T	ENST00000289746	ENSG00000129910	CDH15	TRUE	TRUE
chr16	89180293	A	T	ENST00000289746	ENSG00000129910	CDH15	TRUE	TRUE
chr16	89180305	A	T	ENST00000289746	ENSG00000129910	CDH15	TRUE	TRUE
chr16	89180335	G	T	ENST00000289746	ENSG00000129910	CDH15	TRUE	TRUE
chr16	89180338	A	T	ENST00000289746	ENSG00000129910	CDH15	TRUE	TRUE
chr16	89180356	G	A	ENST00000289746	ENSG00000129910	CDH15	FALSE	FALSE
chr16	89180356	G	C	ENST00000289746	ENSG00000129910	CDH15	FALSE	FALSE
chr16	89180356	G	T	ENST00000289746	ENSG00000129910	CDH15	FALSE	FALSE
chr16	89180357	T	A	ENST00000289746	ENSG00000129910	CDH15	FALSE	FALSE
chr16	89180357	T	C	ENST00000289746	ENSG00000129910	CDH15	FALSE	FALSE
chr16	89180357	T	G	ENST00000289746	ENSG00000129910	CDH15	FALSE	FALSE
chr16	89183546	A	C	ENST00000289746	ENSG00000129910	CDH15	TRUE	FALSE
chr16	89183546	A	G	ENST00000289746	ENSG00000129910	CDH15	TRUE	FALSE
chr16	89183546	A	T	ENST00000289746	ENSG00000129910	CDH15	TRUE	FALSE
chr16	89183547	G	A	ENST00000289746	ENSG00000129910	CDH15	TRUE	FALSE
chr16	89183547	G	C	ENST00000289746	ENSG00000129910	CDH15	TRUE	FALSE
chr16	89183547	G	T	ENST00000289746	ENSG00000129910	CDH15	TRUE	FALSE
chr16	89183551	A	T	ENST00000289746	ENSG00000129910	CDH15	TRUE	TRUE
chr16	89183572	G	T	ENST00000289746	ENSG00000129910	CDH15	TRUE	TRUE
chr16	89183575	G	T	ENST00000289746	ENSG00000129910	CDH15	TRUE	TRUE
chr16	89183587	G	T	ENST00000289746	ENSG00000129910	CDH15	TRUE	TRUE
chr16	89183605	G	T	ENST00000289746	ENSG00000129910	CDH15	TRUE	TRUE
chr16	89183623	C	T	ENST00000289746	ENSG00000129910	CDH15	TRUE	TRUE
chr16	89183650	C	T	ENST00000289746	ENSG00000129910	CDH15	TRUE	TRUE
chr16	89183653	G	T	ENST00000289746	ENSG00000129910	CDH15	TRUE	TRUE
chr16	89183677	G	T	ENST00000289746	ENSG00000129910	CDH15	TRUE	TRUE
chr16	89183693	G	A	ENST00000289746	ENSG00000129910	CDH15	TRUE	FALSE
chr16	89183693	G	C	ENST00000289746	ENSG00000129910	CDH15	TRUE	FALSE
chr16	89183693	G	T	ENST00000289746	ENSG00000129910	CDH15	TRUE	FALSE
chr16	89183694	T	A	ENST00000289746	ENSG00000129910	CDH15	TRUE	FALSE
chr16	89183694	T	C	ENST00000289746	ENSG00000129910	CDH15	TRUE	FALSE
chr16	89183694	T	G	ENST00000289746	ENSG00000129910	CDH15	TRUE	FALSE
chr16	89185171	A	C	ENST00000289746	ENSG00000129910	CDH15	TRUE	FALSE
chr16	89185171	A	G	ENST00000289746	ENSG00000129910	CDH15	TRUE	FALSE
chr16	89185171	A	T	ENST00000289746	ENSG00000129910	CDH15	TRUE	FALSE
chr16	89185172	G	A	ENST00000289746	ENSG00000129910	CDH15	TRUE	FALSE
chr16	89185172	G	C	ENST00000289746	ENSG00000129910	CDH15	TRUE	FALSE
chr16	89185172	G	T	ENST00000289746	ENSG00000129910	CDH15	TRUE	FALSE
chr16	89185180	T	A	ENST00000289746	ENSG00000129910	CDH15	TRUE	TRUE
chr16	89185180	T	G	ENST00000289746	ENSG00000129910	CDH15	TRUE	TRUE
chr16	89185193	G	T	ENST00000289746	ENSG00000129910	CDH15	TRUE	TRUE
chr16	89185217	G	T	ENST00000289746	ENSG00000129910	CDH15	TRUE	TRUE
chr16	89185253	C	T	ENST00000289746	ENSG00000129910	CDH15	TRUE	TRUE
chr16	89185256	C	T	ENST00000289746	ENSG00000129910	CDH15	TRUE	TRUE
chr16	89185268	G	T	ENST00000289746	ENSG00000129910	CDH15	TRUE	TRUE
chr16	89185286	G	T	ENST00000289746	ENSG00000129910	CDH15	TRUE	TRUE
chr16	89185295	G	T	ENST00000289746	ENSG00000129910	CDH15	TRUE	TRUE
chr16	89185298	G	T	ENST00000289746	ENSG00000129910	CDH15	TRUE	TRUE
chr16	89185313	C	T	ENST00000289746	ENSG00000129910	CDH15	TRUE	TRUE
chr16	89185331	G	T	ENST00000289746	ENSG00000129910	CDH15	TRUE	TRUE
chr16	89185334	G	A	ENST00000289746	ENSG00000129910	CDH15	TRUE	FALSE
chr16	89185334	G	C	ENST00000289746	ENSG00000129910	CDH15	TRUE	FALSE
chr16	89185334	G	T	ENST00000289746	ENSG00000129910	CDH15	TRUE	FALSE
chr16	89185335	T	A	ENST00000289746	ENSG00000129910	CDH15	TRUE	FALSE
chr16	89185335	T	C	ENST00000289746	ENSG00000129910	CDH15	TRUE	FALSE
chr16	89185335	T	G	ENST00000289746	ENSG00000129910	CDH15	TRUE	FALSE
chr16	89187427	A	C	ENST00000289746	ENSG00000129910	CDH15	TRUE	FALSE
chr16	89187427	A	G	ENST00000289746	ENSG00000129910	CDH15	TRUE	FALSE
chr16	89187427	A	T	ENST00000289746	ENSG00000129910	CDH15	TRUE	FALSE
chr16	89187428	G	A	ENST00000289746	ENSG00000129910	CDH15	TRUE	FALSE
chr16	89187428	G	C	ENST00000289746	ENSG00000129910	CDH15	TRUE	FALSE
chr16	89187428	G	T	ENST00000289746	ENSG00000129910	CDH15	TRUE	FALSE
chr16	89187443	C	A	ENST00000289746	ENSG00000129910	CDH15	TRUE	TRUE
chr16	89187443	C	G	ENST00000289746	ENSG00000129910	CDH15	TRUE	TRUE
chr16	89187456	C	T	ENST00000289746	ENSG00000129910	CDH15	TRUE	TRUE
chr16	89187474	G	T	ENST00000289746	ENSG00000129910	CDH15	TRUE	TRUE
chr16	89187499	C	A	ENST00000289746	ENSG00000129910	CDH15	TRUE	TRUE
chr16	89187499	C	G	ENST00000289746	ENSG00000129910	CDH15	TRUE	TRUE
chr16	89187540	G	T	ENST00000289746	ENSG00000129910	CDH15	TRUE	TRUE
chr16	89187555	G	T	ENST00000289746	ENSG00000129910	CDH15	TRUE	TRUE
chr16	89187558	G	A	ENST00000289746	ENSG00000129910	CDH15	TRUE	FALSE
chr16	89187558	G	C	ENST00000289746	ENSG00000129910	CDH15	TRUE	FALSE
chr16	89187558	G	T	ENST00000289746	ENSG00000129910	CDH15	TRUE	FALSE
chr16	89187559	T	A	ENST00000289746	ENSG00000129910	CDH15	TRUE	FALSE
chr16	89187559	T	C	ENST00000289746	ENSG00000129910	CDH15	TRUE	FALSE
chr16	89187559	T	G	ENST00000289746	ENSG00000129910	CDH15	TRUE	FALSE
chr16	89188098	A	C	ENST00000289746	ENSG00000129910	CDH15	TRUE	FALSE
chr16	89188098	A	G	ENST00000289746	ENSG00000129910	CDH15	TRUE	FALSE
chr16	89188098	A	T	ENST00000289746	ENSG00000129910	CDH15	TRUE	FALSE
chr16	89188099	G	A	ENST00000289746	ENSG00000129910	CDH15	TRUE	FALSE
chr16	89188099	G	C	ENST00000289746	ENSG00000129910	CDH15	TRUE	FALSE
chr16	89188099	G	T	ENST00000289746	ENSG00000129910	CDH15	TRUE	FALSE
chr16	89188109	G	T	ENST00000289746	ENSG00000129910	CDH15	TRUE	TRUE
chr16	89188118	G	T	ENST00000289746	ENSG00000129910	CDH15	TRUE	TRUE
chr16	89188130	G	T	ENST00000289746	ENSG00000129910	CDH15	TRUE	TRUE
chr16	89188142	G	T	ENST00000289746	ENSG00000129910	CDH15	TRUE	TRUE
chr16	89188151	G	T	ENST00000289746	ENSG00000129910	CDH15	TRUE	TRUE
chr16	89188157	G	T	ENST00000289746	ENSG00000129910	CDH15	TRUE	TRUE
chr16	89188188	G	A	ENST00000289746	ENSG00000129910	CDH15	TRUE	TRUE
chr16	89188189	G	A	ENST00000289746	ENSG00000129910	CDH15	TRUE	TRUE
chr16	89188211	G	T	ENST00000289746	ENSG00000129910	CDH15	TRUE	TRUE
chr16	89188229	C	T	ENST00000289746	ENSG00000129910	CDH15	TRUE	TRUE
chr16	89188253	A	T	ENST00000289746	ENSG00000129910	CDH15	TRUE	TRUE
chr16	89188262	G	T	ENST00000289746	ENSG00000129910	CDH15	TRUE	TRUE
chr16	89188283	A	T	ENST00000289746	ENSG00000129910	CDH15	TRUE	TRUE
chr16	89188286	G	A	ENST00000289746	ENSG00000129910	CDH15	TRUE	FALSE
chr16	89188286	G	C	ENST00000289746	ENSG00000129910	CDH15	TRUE	FALSE
chr16	89188286	G	T	ENST00000289746	ENSG00000129910	CDH15	TRUE	FALSE
chr16	89188287	T	A	ENST00000289746	ENSG00000129910	CDH15	TRUE	FALSE
chr16	89188287	T	C	ENST00000289746	ENSG00000129910	CDH15	TRUE	FALSE
chr16	89188287	T	G	ENST00000289746	ENSG00000129910	CDH15	TRUE	FALSE
chr16	89190241	A	C	ENST00000289746	ENSG00000129910	CDH15	TRUE	FALSE
chr16	89190241	A	G	ENST00000289746	ENSG00000129910	CDH15	TRUE	FALSE
chr16	89190241	A	T	ENST00000289746	ENSG00000129910	CDH15	TRUE	FALSE
chr16	89190242	G	A	ENST00000289746	ENSG00000129910	CDH15	TRUE	FALSE
chr16	89190242	G	C	ENST00000289746	ENSG00000129910	CDH15	TRUE	FALSE
chr16	89190242	G	T	ENST00000289746	ENSG00000129910	CDH15	TRUE	FALSE
chr16	89190254	T	A	ENST00000289746	ENSG00000129910	CDH15	TRUE	TRUE
chr16	89190254	T	G	ENST00000289746	ENSG00000129910	CDH15	TRUE	TRUE
chr16	89190255	G	T	ENST00000289746	ENSG00000129910	CDH15	TRUE	TRUE
chr16	89190263	T	A	ENST00000289746	ENSG00000129910	CDH15	TRUE	TRUE
chr16	89190264	G	T	ENST00000289746	ENSG00000129910	CDH15	TRUE	TRUE
chr16	89190272	C	A	ENST00000289746	ENSG00000129910	CDH15	TRUE	TRUE
chr16	89190272	C	G	ENST00000289746	ENSG00000129910	CDH15	TRUE	TRUE
chr16	89190273	G	T	ENST00000289746	ENSG00000129910	CDH15	TRUE	TRUE
chr16	89190279	A	T	ENST00000289746	ENSG00000129910	CDH15	TRUE	TRUE
chr16	89190286	C	A	ENST00000289746	ENSG00000129910	CDH15	TRUE	TRUE
chr16	89190291	C	T	ENST00000289746	ENSG00000129910	CDH15	TRUE	TRUE
chr16	89190297	G	T	ENST00000289746	ENSG00000129910	CDH15	TRUE	TRUE
chr16	89190309	C	T	ENST00000289746	ENSG00000129910	CDH15	TRUE	TRUE
chr16	89190330	G	T	ENST00000289746	ENSG00000129910	CDH15	TRUE	TRUE
chr16	89190339	C	T	ENST00000289746	ENSG00000129910	CDH15	TRUE	TRUE
chr16	89190345	A	T	ENST00000289746	ENSG00000129910	CDH15	TRUE	TRUE
chr16	89190363	C	T	ENST00000289746	ENSG00000129910	CDH15	TRUE	TRUE
chr16	89190375	G	T	ENST00000289746	ENSG00000129910	CDH15	TRUE	TRUE
chr16	89190390	C	T	ENST00000289746	ENSG00000129910	CDH15	TRUE	TRUE
chr16	89190393	G	T	ENST00000289746	ENSG00000129910	CDH15	TRUE	TRUE
chr16	89190420	G	T	ENST00000289746	ENSG00000129910	CDH15	TRUE	TRUE
chr16	89190477	G	T	ENST00000289746	ENSG00000129910	CDH15	TRUE	TRUE
chr16	89190480	C	T	ENST00000289746	ENSG00000129910	CDH15	TRUE	TRUE
chr16	89190486	C	T	ENST00000289746	ENSG00000129910	CDH15	TRUE	TRUE
chr16	89190497	G	A	ENST00000289746	ENSG00000129910	CDH15	TRUE	FALSE
chr16	89190497	G	C	ENST00000289746	ENSG00000129910	CDH15	TRUE	FALSE
chr16	89190497	G	T	ENST00000289746	ENSG00000129910	CDH15	TRUE	FALSE
chr16	89190498	T	A	ENST00000289746	ENSG00000129910	CDH15	TRUE	FALSE
chr16	89190498	T	C	ENST00000289746	ENSG00000129910	CDH15	TRUE	FALSE
chr16	89190498	T	G	ENST00000289746	ENSG00000129910	CDH15	TRUE	FALSE
chr16	89191328	A	C	ENST00000289746	ENSG00000129910	CDH15	TRUE	FALSE
chr16	89191328	A	G	ENST00000289746	ENSG00000129910	CDH15	TRUE	FALSE
chr16	89191328	A	T	ENST00000289746	ENSG00000129910	CDH15	TRUE	FALSE
chr16	89191329	G	A	ENST00000289746	ENSG00000129910	CDH15	TRUE	FALSE
chr16	89191329	G	C	ENST00000289746	ENSG00000129910	CDH15	TRUE	FALSE
chr16	89191329	G	T	ENST00000289746	ENSG00000129910	CDH15	TRUE	FALSE
chr16	89191333	C	A	ENST00000289746	ENSG00000129910	CDH15	TRUE	TRUE
chr16	89191333	C	G	ENST00000289746	ENSG00000129910	CDH15	TRUE	TRUE
chr16	89191337	A	T	ENST00000289746	ENSG00000129910	CDH15	TRUE	TRUE
chr16	89191345	C	A	ENST00000289746	ENSG00000129910	CDH15	TRUE	TRUE
chr16	89191345	C	G	ENST00000289746	ENSG00000129910	CDH15	TRUE	TRUE
chr16	89191352	G	T	ENST00000289746	ENSG00000129910	CDH15	TRUE	TRUE
chr16	89191359	G	A	ENST00000289746	ENSG00000129910	CDH15	TRUE	TRUE
chr16	89191360	G	A	ENST00000289746	ENSG00000129910	CDH15	TRUE	TRUE
chr16	89191364	C	T	ENST00000289746	ENSG00000129910	CDH15	TRUE	TRUE
chr16	89191391	C	T	ENST00000289746	ENSG00000129910	CDH15	TRUE	TRUE
chr16	89191397	C	T	ENST00000289746	ENSG00000129910	CDH15	TRUE	TRUE
chr16	89191430	A	T	ENST00000289746	ENSG00000129910	CDH15	TRUE	TRUE
chr16	89191440	G	A	ENST00000289746	ENSG00000129910	CDH15	TRUE	TRUE
chr16	89191441	G	A	ENST00000289746	ENSG00000129910	CDH15	TRUE	TRUE
chr16	89191444	C	A	ENST00000289746	ENSG00000129910	CDH15	TRUE	TRUE
chr16	89191444	C	G	ENST00000289746	ENSG00000129910	CDH15	TRUE	TRUE
chr16	89191445	A	T	ENST00000289746	ENSG00000129910	CDH15	TRUE	TRUE
chr16	89191463	C	T	ENST00000289746	ENSG00000129910	CDH15	TRUE	TRUE
chr16	89191473	G	A	ENST00000289746	ENSG00000129910	CDH15	TRUE	FALSE
chr16	89191473	G	C	ENST00000289746	ENSG00000129910	CDH15	TRUE	FALSE
chr16	89191473	G	T	ENST00000289746	ENSG00000129910	CDH15	TRUE	FALSE
chr16	89191474	T	A	ENST00000289746	ENSG00000129910	CDH15	TRUE	FALSE
chr16	89191474	T	C	ENST00000289746	ENSG00000129910	CDH15	TRUE	FALSE
chr16	89191474	T	G	ENST00000289746	ENSG00000129910	CDH15	TRUE	FALSE
chr16	89191653	A	C	ENST00000289746	ENSG00000129910	CDH15	TRUE	FALSE
chr16	89191653	A	G	ENST00000289746	ENSG00000129910	CDH15	TRUE	FALSE
chr16	89191653	A	T	ENST00000289746	ENSG00000129910	CDH15	TRUE	FALSE
chr16	89191654	G	A	ENST00000289746	ENSG00000129910	CDH15	TRUE	FALSE
chr16	89191654	G	C	ENST00000289746	ENSG00000129910	CDH15	TRUE	FALSE
chr16	89191654	G	T	ENST00000289746	ENSG00000129910	CDH15	TRUE	FALSE
chr16	89191660	C	T	ENST00000289746	ENSG00000129910	CDH15	TRUE	TRUE
chr16	89191693	G	T	ENST00000289746	ENSG00000129910	CDH15	TRUE	TRUE
chr16	89191702	G	T	ENST00000289746	ENSG00000129910	CDH15	TRUE	TRUE
chr16	89191755	C	A	ENST00000289746	ENSG00000129910	CDH15	TRUE	TRUE
chr16	89191759	G	T	ENST00000289746	ENSG00000129910	CDH15	TRUE	TRUE
chr16	89191768	C	T	ENST00000289746	ENSG00000129910	CDH15	TRUE	TRUE
chr16	89191801	G	T	ENST00000289746	ENSG00000129910	CDH15	TRUE	TRUE
chr16	89191837	C	T	ENST00000289746	ENSG00000129910	CDH15	TRUE	TRUE
chr16	89191858	G	T	ENST00000289746	ENSG00000129910	CDH15	TRUE	TRUE
chr16	89191874	G	A	ENST00000289746	ENSG00000129910	CDH15	TRUE	TRUE
chr16	89191875	G	A	ENST00000289746	ENSG00000129910	CDH15	TRUE	TRUE
chr16	89191885	C	T	ENST00000289746	ENSG00000129910	CDH15	TRUE	TRUE
chr16	89191895	G	A	ENST00000289746	ENSG00000129910	CDH15	TRUE	FALSE
chr16	89191895	G	C	ENST00000289746	ENSG00000129910	CDH15	TRUE	FALSE
chr16	89191895	G	T	ENST00000289746	ENSG00000129910	CDH15	TRUE	FALSE
chr16	89191896	T	A	ENST00000289746	ENSG00000129910	CDH15	TRUE	FALSE
chr16	89191896	T	C	ENST00000289746	ENSG00000129910	CDH15	TRUE	FALSE
chr16	89191896	T	G	ENST00000289746	ENSG00000129910	CDH15	TRUE	FALSE
chr16	89192203	A	C	ENST00000289746	ENSG00000129910	CDH15	TRUE	FALSE
chr16	89192203	A	G	ENST00000289746	ENSG00000129910	CDH15	TRUE	FALSE
chr16	89192203	A	T	ENST00000289746	ENSG00000129910	CDH15	TRUE	FALSE
chr16	89192204	G	A	ENST00000289746	ENSG00000129910	CDH15	TRUE	FALSE
chr16	89192204	G	C	ENST00000289746	ENSG00000129910	CDH15	FALSE	FALSE
chr16	89192204	G	T	ENST00000289746	ENSG00000129910	CDH15	TRUE	FALSE
chr16	89192228	C	T	ENST00000289746	ENSG00000129910	CDH15	TRUE	TRUE
chr16	89192234	C	T	ENST00000289746	ENSG00000129910	CDH15	TRUE	TRUE
chr16	89192243	G	T	ENST00000289746	ENSG00000129910	CDH15	TRUE	TRUE
chr16	89192280	C	A	ENST00000289746	ENSG00000129910	CDH15	TRUE	TRUE
chr16	89192285	C	T	ENST00000289746	ENSG00000129910	CDH15	TRUE	TRUE
chr16	89192294	C	T	ENST00000289746	ENSG00000129910	CDH15	TRUE	TRUE
chr16	89192297	C	T	ENST00000289746	ENSG00000129910	CDH15	TRUE	TRUE
chr16	89192303	G	T	ENST00000289746	ENSG00000129910	CDH15	TRUE	TRUE
chr16	89192306	C	T	ENST00000289746	ENSG00000129910	CDH15	TRUE	TRUE
chr16	89192329	C	A	ENST00000289746	ENSG00000129910	CDH15	TRUE	TRUE
chr16	89192335	C	A	ENST00000289746	ENSG00000129910	CDH15	TRUE	TRUE
chr16	89192339	A	T	ENST00000289746	ENSG00000129910	CDH15	TRUE	TRUE
chr16	89192353	C	A	ENST00000289746	ENSG00000129910	CDH15	TRUE	TRUE
chr16	89192445	G	A	ENST00000289746	ENSG00000129910	CDH15	TRUE	FALSE
chr16	89192445	G	C	ENST00000289746	ENSG00000129910	CDH15	TRUE	FALSE
chr16	89192445	G	T	ENST00000289746	ENSG00000129910	CDH15	TRUE	FALSE
chr16	89192446	T	A	ENST00000289746	ENSG00000129910	CDH15	TRUE	FALSE
chr16	89192446	T	C	ENST00000289746	ENSG00000129910	CDH15	TRUE	FALSE
chr16	89192446	T	G	ENST00000289746	ENSG00000129910	CDH15	TRUE	FALSE
chr16	89193468	A	C	ENST00000289746	ENSG00000129910	CDH15	FALSE	FALSE
chr16	89193468	A	G	ENST00000289746	ENSG00000129910	CDH15	FALSE	FALSE
chr16	89193468	A	T	ENST00000289746	ENSG00000129910	CDH15	FALSE	FALSE
chr16	89193469	G	A	ENST00000289746	ENSG00000129910	CDH15	FALSE	FALSE
chr16	89193469	G	C	ENST00000289746	ENSG00000129910	CDH15	FALSE	FALSE
chr16	89193469	G	T	ENST00000289746	ENSG00000129910	CDH15	FALSE	FALSE
chr16	89193506	G	A	ENST00000289746	ENSG00000129910	CDH15	TRUE	TRUE
chr16	89193507	G	A	ENST00000289746	ENSG00000129910	CDH15	TRUE	TRUE
chr16	89193508	A	T	ENST00000289746	ENSG00000129910	CDH15	TRUE	TRUE
chr16	89193511	C	T	ENST00000289746	ENSG00000129910	CDH15	TRUE	TRUE
chr16	89193523	A	T	ENST00000289746	ENSG00000129910	CDH15	TRUE	TRUE
chr16	89193544	C	T	ENST00000289746	ENSG00000129910	CDH15	TRUE	TRUE
chr16	89193556	C	T	ENST00000289746	ENSG00000129910	CDH15	TRUE	TRUE
chr16	89193576	C	A	ENST00000289746	ENSG00000129910	CDH15	TRUE	TRUE
chr16	89193576	C	G	ENST00000289746	ENSG00000129910	CDH15	TRUE	TRUE
chr16	89193580	G	T	ENST00000289746	ENSG00000129910	CDH15	TRUE	TRUE
chr16	89193583	C	T	ENST00000289746	ENSG00000129910	CDH15	TRUE	TRUE
chr16	89193586	G	T	ENST00000289746	ENSG00000129910	CDH15	TRUE	TRUE
chr16	89193595	G	T	ENST00000289746	ENSG00000129910	CDH15	TRUE	TRUE
chr16	89193598	G	T	ENST00000289746	ENSG00000129910	CDH15	TRUE	TRUE
chr16	89193604	C	T	ENST00000289746	ENSG00000129910	CDH15	TRUE	TRUE
chr16	89193607	G	A	ENST00000289746	ENSG00000129910	CDH15	TRUE	FALSE
chr16	89193607	G	C	ENST00000289746	ENSG00000129910	CDH15	TRUE	FALSE
chr16	89193607	G	T	ENST00000289746	ENSG00000129910	CDH15	TRUE	FALSE
chr16	89193608	T	A	ENST00000289746	ENSG00000129910	CDH15	TRUE	FALSE
chr16	89193608	T	C	ENST00000289746	ENSG00000129910	CDH15	TRUE	FALSE
chr16	89193608	T	G	ENST00000289746	ENSG00000129910	CDH15	TRUE	FALSE
chr16	89193753	A	C	ENST00000289746	ENSG00000129910	CDH15	TRUE	FALSE
chr16	89193753	A	G	ENST00000289746	ENSG00000129910	CDH15	TRUE	FALSE
chr16	89193753	A	T	ENST00000289746	ENSG00000129910	CDH15	TRUE	FALSE
chr16	89193754	G	A	ENST00000289746	ENSG00000129910	CDH15	TRUE	FALSE
chr16	89193754	G	C	ENST00000289746	ENSG00000129910	CDH15	TRUE	FALSE
chr16	89193754	G	T	ENST00000289746	ENSG00000129910	CDH15	TRUE	FALSE
chr16	89193763	C	A	ENST00000289746	ENSG00000129910	CDH15	TRUE	TRUE
chr16	89193763	C	G	ENST00000289746	ENSG00000129910	CDH15	TRUE	TRUE
chr16	89193773	C	T	ENST00000289746	ENSG00000129910	CDH15	TRUE	TRUE
chr16	89193809	G	T	ENST00000289746	ENSG00000129910	CDH15	TRUE	TRUE
chr16	89193827	A	T	ENST00000289746	ENSG00000129910	CDH15	TRUE	TRUE
chr16	89193839	C	T	ENST00000289746	ENSG00000129910	CDH15	TRUE	TRUE
chr16	89193857	C	T	ENST00000289746	ENSG00000129910	CDH15	TRUE	TRUE
chr16	89193866	C	T	ENST00000289746	ENSG00000129910	CDH15	FALSE	FALSE
chr16	89193914	G	A	ENST00000289746	ENSG00000129910	CDH15	TRUE	FALSE
chr16	89193914	G	C	ENST00000289746	ENSG00000129910	CDH15	TRUE	FALSE
chr16	89193914	G	T	ENST00000289746	ENSG00000129910	CDH15	TRUE	FALSE
chr16	89193915	T	A	ENST00000289746	ENSG00000129910	CDH15	TRUE	FALSE
chr16	89193915	T	C	ENST00000289746	ENSG00000129910	CDH15	TRUE	FALSE
chr16	89193915	T	G	ENST00000289746	ENSG00000129910	CDH15	TRUE	FALSE
chr16	89194860	A	C	ENST00000289746	ENSG00000129910	CDH15	TRUE	FALSE
chr16	89194860	A	G	ENST00000289746	ENSG00000129910	CDH15	TRUE	FALSE
chr16	89194860	A	T	ENST00000289746	ENSG00000129910	CDH15	TRUE	FALSE
chr16	89194861	G	A	ENST00000289746	ENSG00000129910	CDH15	TRUE	FALSE
chr16	89194861	G	C	ENST00000289746	ENSG00000129910	CDH15	TRUE	FALSE
chr16	89194861	G	T	ENST00000289746	ENSG00000129910	CDH15	TRUE	FALSE
chr16	89194866	T	A	ENST00000289746	ENSG00000129910	CDH15	FALSE	FALSE
chr16	89194868	G	T	ENST00000289746	ENSG00000129910	CDH15	FALSE	FALSE
chr16	89194903	C	A	ENST00000289746	ENSG00000129910	CDH15	FALSE	FALSE
chr16	89194903	C	G	ENST00000289746	ENSG00000129910	CDH15	FALSE	FALSE
chr16	89194921	T	A	ENST00000289746	ENSG00000129910	CDH15	FALSE	FALSE
chr16	89194921	T	G	ENST00000289746	ENSG00000129910	CDH15	FALSE	FALSE
chr16	89194927	C	A	ENST00000289746	ENSG00000129910	CDH15	FALSE	FALSE
chr16	89194927	C	G	ENST00000289746	ENSG00000129910	CDH15	FALSE	FALSE
chr16	89194928	G	T	ENST00000289746	ENSG00000129910	CDH15	FALSE	FALSE
chr16	89194941	C	A	ENST00000289746	ENSG00000129910	CDH15	FALSE	FALSE
chr16	89194976	C	T	ENST00000289746	ENSG00000129910	CDH15	FALSE	FALSE
chr16	89194985	G	T	ENST00000289746	ENSG00000129910	CDH15	FALSE	FALSE
chr16	89194991	C	T	ENST00000289746	ENSG00000129910	CDH15	FALSE	FALSE
chr16	89194999	C	A	ENST00000289746	ENSG00000129910	CDH15	FALSE	FALSE
chr16	89194999	C	G	ENST00000289746	ENSG00000129910	CDH15	FALSE	FALSE
chr16	89195005	C	A	ENST00000289746	ENSG00000129910	CDH15	FALSE	FALSE
chr16	89195005	C	G	ENST00000289746	ENSG00000129910	CDH15	FALSE	FALSE
chr16	89195009	A	T	ENST00000289746	ENSG00000129910	CDH15	FALSE	FALSE
chr16	89195016	G	A	ENST00000289746	ENSG00000129910	CDH15	FALSE	FALSE
chr16	89195017	G	A	ENST00000289746	ENSG00000129910	CDH15	FALSE	FALSE
chr16	89195050	T	A	ENST00000289746	ENSG00000129910	CDH15	FALSE	FALSE
chr16	89195050	T	G	ENST00000289746	ENSG00000129910	CDH15	FALSE	FALSE
chr16	89195062	C	A	ENST00000289746	ENSG00000129910	CDH15	FALSE	FALSE
chr16	89195067	T	A	ENST00000289746	ENSG00000129910	CDH15	FALSE	FALSE
chr16	89195069	G	T	ENST00000289746	ENSG00000129910	CDH15	FALSE	FALSE
chr16	89195074	C	A	ENST00000289746	ENSG00000129910	CDH15	FALSE	FALSE
chr16	89195074	C	G	ENST00000289746	ENSG00000129910	CDH15	FALSE	FALSE
chr16	89195081	A	T	ENST00000289746	ENSG00000129910	CDH15	FALSE	FALSE
chr16	89195085	G	A	ENST00000289746	ENSG00000129910	CDH15	FALSE	FALSE
chr16	89195086	G	A	ENST00000289746	ENSG00000129910	CDH15	FALSE	FALSE
chr16	89195093	C	T	ENST00000289746	ENSG00000129910	CDH15	FALSE	FALSE
chr16	89195102	G	T	ENST00000289746	ENSG00000129910	CDH15	FALSE	FALSE
chr16	89195132	A	T	ENST00000289746	ENSG00000129910	CDH15	FALSE	FALSE
chr16	89195138	A	T	ENST00000289746	ENSG00000129910	CDH15	FALSE	FALSE
chr16	89196007	G	A	ENST00000682282	ENSG00000259803	SLC22A31	FALSE	FALSE
chr16	89196010	C	A	ENST00000682282	ENSG00000259803	SLC22A31	FALSE	FALSE
chr16	89196026	C	T	ENST00000682282	ENSG00000259803	SLC22A31	FALSE	FALSE
chr16	89196027	C	T	ENST00000682282	ENSG00000259803	SLC22A31	FALSE	FALSE
chr16	89196029	G	C	ENST00000682282	ENSG00000259803	SLC22A31	FALSE	FALSE
chr16	89196029	G	T	ENST00000682282	ENSG00000259803	SLC22A31	FALSE	FALSE
chr16	89196067	G	A	ENST00000682282	ENSG00000259803	SLC22A31	FALSE	FALSE
chr16	89196118	G	A	ENST00000682282	ENSG00000259803	SLC22A31	FALSE	FALSE
chr16	89196123	G	C	ENST00000682282	ENSG00000259803	SLC22A31	FALSE	FALSE
chr16	89196123	G	T	ENST00000682282	ENSG00000259803	SLC22A31	FALSE	FALSE
chr16	89196127	G	A	ENST00000682282	ENSG00000259803	SLC22A31	FALSE	FALSE
chr16	89196145	G	A	ENST00000682282	ENSG00000259803	SLC22A31	FALSE	FALSE
chr16	89196151	C	A	ENST00000682282	ENSG00000259803	SLC22A31	FALSE	FALSE
chr16	89196167	A	T	ENST00000682282	ENSG00000259803	SLC22A31	FALSE	FALSE
chr16	89196208	G	A	ENST00000682282	ENSG00000259803	SLC22A31	FALSE	FALSE
chr16	89196211	G	A	ENST00000682282	ENSG00000259803	SLC22A31	FALSE	FALSE
chr16	89196226	G	A	ENST00000682282	ENSG00000259803	SLC22A31	FALSE	FALSE
chr16	89196262	G	A	ENST00000682282	ENSG00000259803	SLC22A31
chr16	89196306	C	A	ENST00000682282	ENSG00000259803	SLC22A31	FALSE	FALSE
chr16	89196306	C	G	ENST00000682282	ENSG00000259803	SLC22A31	FALSE	FALSE
chr16	89196306	C	T	ENST00000682282	ENSG00000259803	SLC22A31	FALSE	FALSE
chr16	89196307	T	A	ENST00000682282	ENSG00000259803	SLC22A31	FALSE	FALSE
chr16	89196307	T	C	ENST00000682282	ENSG00000259803	SLC22A31	FALSE	FALSE
chr16	89196307	T	G	ENST00000682282	ENSG00000259803	SLC22A31	FALSE	FALSE
chr16	89197296	A	C	ENST00000682282	ENSG00000259803	SLC22A31	TRUE	FALSE
chr16	89197296	A	G	ENST00000682282	ENSG00000259803	SLC22A31	FALSE	FALSE
chr16	89197296	A	T	ENST00000682282	ENSG00000259803	SLC22A31	TRUE	FALSE
chr16	89197297	C	A	ENST00000682282	ENSG00000259803	SLC22A31	TRUE	FALSE
chr16	89197297	C	G	ENST00000682282	ENSG00000259803	SLC22A31	TRUE	FALSE
chr16	89197297	C	T	ENST00000682282	ENSG00000259803	SLC22A31	TRUE	FALSE
chr16	89197320	C	A	ENST00000682282	ENSG00000259803	SLC22A31	FALSE	FALSE
chr16	89197396	C	T	ENST00000682282	ENSG00000259803	SLC22A31	TRUE	TRUE
chr16	89197397	C	T	ENST00000682282	ENSG00000259803	SLC22A31	TRUE	TRUE
chr16	89197408	A	C	ENST00000682282	ENSG00000259803	SLC22A31	TRUE	TRUE
chr16	89197408	A	T	ENST00000682282	ENSG00000259803	SLC22A31	TRUE	TRUE
chr16	89197410	C	A	ENST00000682282	ENSG00000259803	SLC22A31	TRUE	FALSE
chr16	89197410	C	G	ENST00000682282	ENSG00000259803	SLC22A31	TRUE	FALSE
chr16	89197410	C	T	ENST00000682282	ENSG00000259803	SLC22A31	TRUE	FALSE
chr16	89197411	T	A	ENST00000682282	ENSG00000259803	SLC22A31	TRUE	FALSE
chr16	89197411	T	C	ENST00000682282	ENSG00000259803	SLC22A31	TRUE	FALSE
chr16	89197411	T	G	ENST00000682282	ENSG00000259803	SLC22A31	TRUE	FALSE
chr16	89198120	A	C	ENST00000682282	ENSG00000259803	SLC22A31	FALSE	FALSE
chr16	89198120	A	G	ENST00000682282	ENSG00000259803	SLC22A31	FALSE	FALSE
chr16	89198120	A	T	ENST00000682282	ENSG00000259803	SLC22A31	FALSE	FALSE
chr16	89198121	C	A	ENST00000682282	ENSG00000259803	SLC22A31	FALSE	FALSE
chr16	89198121	C	G	ENST00000682282	ENSG00000259803	SLC22A31	FALSE	FALSE
chr16	89198121	C	T	ENST00000682282	ENSG00000259803	SLC22A31	FALSE	FALSE
chr16	89198125	G	A	ENST00000682282	ENSG00000259803	SLC22A31	TRUE	TRUE
chr16	89198197	C	A	ENST00000682282	ENSG00000259803	SLC22A31	TRUE	TRUE
chr16	89198198	A	T	ENST00000682282	ENSG00000259803	SLC22A31	TRUE	TRUE
chr16	89198201	G	T	ENST00000682282	ENSG00000259803	SLC22A31	TRUE	TRUE
chr16	89198229	A	T	ENST00000682282	ENSG00000259803	SLC22A31	TRUE	TRUE
chr16	89198242	C	A	ENST00000682282	ENSG00000259803	SLC22A31	TRUE	TRUE
chr16	89198254	C	A	ENST00000682282	ENSG00000259803	SLC22A31	TRUE	TRUE
chr16	89198261	G	C	ENST00000682282	ENSG00000259803	SLC22A31	TRUE	TRUE
chr16	89198261	G	T	ENST00000682282	ENSG00000259803	SLC22A31	TRUE	TRUE
chr16	89198270	G	C	ENST00000682282	ENSG00000259803	SLC22A31	TRUE	TRUE
chr16	89198270	G	T	ENST00000682282	ENSG00000259803	SLC22A31	TRUE	TRUE
chr16	89198287	G	A	ENST00000682282	ENSG00000259803	SLC22A31	TRUE	TRUE
chr16	89198317	T	A	ENST00000682282	ENSG00000259803	SLC22A31	TRUE	TRUE
chr16	89198326	C	A	ENST00000682282	ENSG00000259803	SLC22A31	TRUE	TRUE
chr16	89198337	C	A	ENST00000682282	ENSG00000259803	SLC22A31	TRUE	FALSE
chr16	89198337	C	G	ENST00000682282	ENSG00000259803	SLC22A31	TRUE	FALSE
chr16	89198337	C	T	ENST00000682282	ENSG00000259803	SLC22A31	TRUE	FALSE
chr16	89198338	T	A	ENST00000682282	ENSG00000259803	SLC22A31	TRUE	FALSE
chr16	89198338	T	C	ENST00000682282	ENSG00000259803	SLC22A31	TRUE	FALSE
chr16	89198338	T	G	ENST00000682282	ENSG00000259803	SLC22A31	TRUE	FALSE
chr16	89198440	A	C	ENST00000682282	ENSG00000259803	SLC22A31	FALSE	FALSE
chr16	89198440	A	G	ENST00000682282	ENSG00000259803	SLC22A31	FALSE	FALSE
chr16	89198440	A	T	ENST00000682282	ENSG00000259803	SLC22A31	FALSE	FALSE
chr16	89198441	C	A	ENST00000682282	ENSG00000259803	SLC22A31	FALSE	FALSE
chr16	89198441	C	G	ENST00000682282	ENSG00000259803	SLC22A31	FALSE	FALSE
chr16	89198441	C	T	ENST00000682282	ENSG00000259803	SLC22A31	FALSE	FALSE
chr16	89198442	G	T	ENST00000682282	ENSG00000259803	SLC22A31	TRUE	TRUE
chr16	89198454	A	T	ENST00000682282	ENSG00000259803	SLC22A31	TRUE	TRUE
chr16	89198470	T	A	ENST00000682282	ENSG00000259803	SLC22A31	TRUE	TRUE
chr16	89198471	C	T	ENST00000682282	ENSG00000259803	SLC22A31	TRUE	TRUE
chr16	89198472	C	T	ENST00000682282	ENSG00000259803	SLC22A31	TRUE	TRUE
chr16	89198482	G	A	ENST00000682282	ENSG00000259803	SLC22A31	TRUE	TRUE
chr16	89198510	G	C	ENST00000682282	ENSG00000259803	SLC22A31	TRUE	TRUE
chr16	89198510	G	T	ENST00000682282	ENSG00000259803	SLC22A31	TRUE	TRUE
chr16	89198521	G	A	ENST00000682282	ENSG00000259803	SLC22A31	TRUE	TRUE
chr16	89198551	C	A	ENST00000682282	ENSG00000259803	SLC22A31	TRUE	FALSE
chr16	89198551	C	G	ENST00000682282	ENSG00000259803	SLC22A31	TRUE	FALSE
chr16	89198551	C	T	ENST00000682282	ENSG00000259803	SLC22A31	TRUE	FALSE
chr16	89198552	T	A	ENST00000682282	ENSG00000259803	SLC22A31	TRUE	FALSE
chr16	89198552	T	C	ENST00000682282	ENSG00000259803	SLC22A31	FALSE	FALSE
chr16	89198552	T	G	ENST00000682282	ENSG00000259803	SLC22A31	TRUE	FALSE
chr16	89198650	A	C	ENST00000682282	ENSG00000259803	SLC22A31	FALSE	FALSE
chr16	89198650	A	G	ENST00000682282	ENSG00000259803	SLC22A31	FALSE	FALSE
chr16	89198650	A	T	ENST00000682282	ENSG00000259803	SLC22A31	FALSE	FALSE
chr16	89198651	C	A	ENST00000682282	ENSG00000259803	SLC22A31	FALSE	FALSE
chr16	89198651	C	G	ENST00000682282	ENSG00000259803	SLC22A31	FALSE	FALSE
chr16	89198651	C	T	ENST00000682282	ENSG00000259803	SLC22A31	FALSE	FALSE
chr16	89198652	C	A	ENST00000682282	ENSG00000259803	SLC22A31	TRUE	TRUE
chr16	89198670	C	A	ENST00000682282	ENSG00000259803	SLC22A31	TRUE	TRUE
chr16	89198673	C	A	ENST00000682282	ENSG00000259803	SLC22A31	TRUE	TRUE
chr16	89198675	A	T	ENST00000682282	ENSG00000259803	SLC22A31	TRUE	TRUE
chr16	89198709	C	A	ENST00000682282	ENSG00000259803	SLC22A31	TRUE	TRUE
chr16	89198719	C	T	ENST00000682282	ENSG00000259803	SLC22A31	TRUE	TRUE
chr16	89198720	C	T	ENST00000682282	ENSG00000259803	SLC22A31	TRUE	TRUE
chr16	89198730	T	A	ENST00000682282	ENSG00000259803	SLC22A31	TRUE	TRUE
chr16	89198739	G	A	ENST00000682282	ENSG00000259803	SLC22A31	TRUE	TRUE
chr16	89198748	G	A	ENST00000682282	ENSG00000259803	SLC22A31	TRUE	TRUE
chr16	89198764	C	T	ENST00000682282	ENSG00000259803	SLC22A31	TRUE	TRUE
chr16	89198765	C	T	ENST00000682282	ENSG00000259803	SLC22A31	TRUE	TRUE
chr16	89198767	G	T	ENST00000682282	ENSG00000259803	SLC22A31	TRUE	TRUE
chr16	89198778	C	A	ENST00000682282	ENSG00000259803	SLC22A31	TRUE	TRUE
chr16	89198798	C	A	ENST00000682282	ENSG00000259803	SLC22A31	FALSE	FALSE
chr16	89198798	C	G	ENST00000682282	ENSG00000259803	SLC22A31	FALSE	FALSE
chr16	89198798	C	T	ENST00000682282	ENSG00000259803	SLC22A31	FALSE	FALSE
chr16	89198799	T	A	ENST00000682282	ENSG00000259803	SLC22A31	FALSE	FALSE
chr16	89198799	T	C	ENST00000682282	ENSG00000259803	SLC22A31	FALSE	FALSE
chr16	89198799	T	G	ENST00000682282	ENSG00000259803	SLC22A31	FALSE	FALSE
chr16	89199021	A	C	ENST00000682282	ENSG00000259803	SLC22A31	FALSE	FALSE
chr16	89199021	A	G	ENST00000682282	ENSG00000259803	SLC22A31	FALSE	FALSE
chr16	89199021	A	T	ENST00000682282	ENSG00000259803	SLC22A31	FALSE	FALSE
chr16	89199022	C	A	ENST00000682282	ENSG00000259803	SLC22A31	FALSE	FALSE
chr16	89199022	C	G	ENST00000682282	ENSG00000259803	SLC22A31	FALSE	FALSE
chr16	89199022	C	T	ENST00000682282	ENSG00000259803	SLC22A31	FALSE	FALSE
chr16	89199025	C	T	ENST00000682282	ENSG00000259803	SLC22A31	TRUE	TRUE
chr16	89199026	C	T	ENST00000682282	ENSG00000259803	SLC22A31	TRUE	TRUE
chr16	89199038	A	T	ENST00000682282	ENSG00000259803	SLC22A31	TRUE	TRUE
chr16	89199045	C	A	ENST00000682282	ENSG00000259803	SLC22A31	TRUE	TRUE
chr16	89199069	G	A	ENST00000682282	ENSG00000259803	SLC22A31	TRUE	TRUE
chr16	89199079	C	T	ENST00000682282	ENSG00000259803	SLC22A31	TRUE	TRUE
chr16	89199080	C	T	ENST00000682282	ENSG00000259803	SLC22A31	TRUE	TRUE
chr16	89199087	G	A	ENST00000682282	ENSG00000259803	SLC22A31	TRUE	TRUE
chr16	89199131	G	T	ENST00000682282	ENSG00000259803	SLC22A31	TRUE	TRUE
chr16	89199178	A	T	ENST00000682282	ENSG00000259803	SLC22A31	TRUE	TRUE
chr16	89199182	A	T	ENST00000682282	ENSG00000259803	SLC22A31	TRUE	TRUE
chr16	89199186	C	A	ENST00000682282	ENSG00000259803	SLC22A31	TRUE	TRUE
chr16	89199192	C	A	ENST00000682282	ENSG00000259803	SLC22A31	FALSE	FALSE
chr16	89199192	C	G	ENST00000682282	ENSG00000259803	SLC22A31	FALSE	FALSE
chr16	89199192	C	T	ENST00000682282	ENSG00000259803	SLC22A31	FALSE	FALSE
chr16	89199193	T	A	ENST00000682282	ENSG00000259803	SLC22A31	FALSE	FALSE
chr16	89199193	T	C	ENST00000682282	ENSG00000259803	SLC22A31	FALSE	FALSE
chr16	89199193	T	G	ENST00000682282	ENSG00000259803	SLC22A31	FALSE	FALSE
chr16	89199411	A	C	ENST00000682282	ENSG00000259803	SLC22A31	TRUE	FALSE
chr16	89199411	A	G	ENST00000682282	ENSG00000259803	SLC22A31	TRUE	FALSE
chr16	89199411	A	T	ENST00000682282	ENSG00000259803	SLC22A31	TRUE	FALSE
chr16	89199412	C	A	ENST00000682282	ENSG00000259803	SLC22A31	TRUE	FALSE
chr16	89199412	C	G	ENST00000682282	ENSG00000259803	SLC22A31	TRUE	FALSE
chr16	89199412	C	T	ENST00000682282	ENSG00000259803	SLC22A31	TRUE	FALSE
chr16	89199420	A	C	ENST00000682282	ENSG00000259803	SLC22A31
chr16	89199420	A	T	ENST00000682282	ENSG00000259803	SLC22A31
chr16	89199445	A	T	ENST00000682282	ENSG00000259803	SLC22A31
chr16	89199506	C	A	ENST00000682282	ENSG00000259803	SLC22A31
chr16	89199563	C	A	ENST00000682282	ENSG00000259803	SLC22A31
chr16	89199568	C	A	ENST00000682282	ENSG00000259803	SLC22A31	TRUE	FALSE
chr16	89199568	C	G	ENST00000682282	ENSG00000259803	SLC22A31	TRUE	FALSE
chr16	89199568	C	T	ENST00000682282	ENSG00000259803	SLC22A31	TRUE	FALSE
chr16	89199569	T	A	ENST00000682282	ENSG00000259803	SLC22A31	TRUE	FALSE
chr16	89199569	T	C	ENST00000682282	ENSG00000259803	SLC22A31	TRUE	FALSE
chr16	89199569	T	G	ENST00000682282	ENSG00000259803	SLC22A31	TRUE	FALSE
chr16	89199711	A	C	ENST00000682282	ENSG00000259803	SLC22A31	FALSE	FALSE
chr16	89199711	A	G	ENST00000682282	ENSG00000259803	SLC22A31	FALSE	FALSE
chr16	89199711	A	T	ENST00000682282	ENSG00000259803	SLC22A31	FALSE	FALSE
chr16	89199712	C	A	ENST00000682282	ENSG00000259803	SLC22A31	FALSE	FALSE
chr16	89199712	C	G	ENST00000682282	ENSG00000259803	SLC22A31	FALSE	FALSE
chr16	89199712	C	T	ENST00000682282	ENSG00000259803	SLC22A31	FALSE	FALSE
chr16	89199718	A	T	ENST00000682282	ENSG00000259803	SLC22A31
chr16	89199729	C	A	ENST00000682282	ENSG00000259803	SLC22A31
chr16	89199739	A	T	ENST00000682282	ENSG00000259803	SLC22A31
chr16	89199751	C	T	ENST00000682282	ENSG00000259803	SLC22A31
chr16	89199752	C	T	ENST00000682282	ENSG00000259803	SLC22A31
chr16	89199774	G	A	ENST00000682282	ENSG00000259803	SLC22A31		FALSE
chr16	89199777	C	A	ENST00000682282	ENSG00000259803	SLC22A31		FALSE
chr16	89199789	T	A	ENST00000682282	ENSG00000259803	SLC22A31	FALSE	FALSE
chr16	89199790	C	T	ENST00000682282	ENSG00000259803	SLC22A31	FALSE	FALSE
chr16	89199791	C	T	ENST00000682282	ENSG00000259803	SLC22A31	FALSE	FALSE
chr16	89199801	C	A	ENST00000682282	ENSG00000259803	SLC22A31	FALSE	FALSE
chr16	89199802	A	T	ENST00000682282	ENSG00000259803	SLC22A31	FALSE	FALSE
chr16	89199814	C	T	ENST00000682282	ENSG00000259803	SLC22A31	FALSE	FALSE
chr16	89199815	C	T	ENST00000682282	ENSG00000259803	SLC22A31	FALSE	FALSE
chr16	89199817	C	A	ENST00000682282	ENSG00000259803	SLC22A31	FALSE	FALSE
chr16	89199817	C	G	ENST00000682282	ENSG00000259803	SLC22A31	FALSE	FALSE
chr16	89199817	C	T	ENST00000682282	ENSG00000259803	SLC22A31	FALSE	FALSE
chr16	89199818	T	A	ENST00000682282	ENSG00000259803	SLC22A31	FALSE	FALSE
chr16	89199818	T	C	ENST00000682282	ENSG00000259803	SLC22A31	FALSE	FALSE
chr16	89199818	T	G	ENST00000682282	ENSG00000259803	SLC22A31	FALSE	FALSE
chr16	89200476	A	C	ENST00000682282	ENSG00000259803	SLC22A31	FALSE	FALSE
chr16	89200476	A	G	ENST00000682282	ENSG00000259803	SLC22A31	FALSE	FALSE
chr16	89200476	A	T	ENST00000682282	ENSG00000259803	SLC22A31	FALSE	FALSE
chr16	89200477	C	A	ENST00000682282	ENSG00000259803	SLC22A31	FALSE	FALSE
chr16	89200477	C	G	ENST00000682282	ENSG00000259803	SLC22A31	FALSE	FALSE
chr16	89200477	C	T	ENST00000682282	ENSG00000259803	SLC22A31	FALSE	FALSE
chr16	89200483	G	A	ENST00000682282	ENSG00000259803	SLC22A31	FALSE	FALSE
chr16	89200492	G	A	ENST00000682282	ENSG00000259803	SLC22A31	FALSE	FALSE
chr16	89217911	G	A	ENST00000433976	ENSG00000170100	ZNF778	TRUE	FALSE
chr16	89217911	G	C	ENST00000433976	ENSG00000170100	ZNF778	TRUE	FALSE
chr16	89217911	G	T	ENST00000433976	ENSG00000170100	ZNF778	TRUE	FALSE
chr16	89217912	T	A	ENST00000433976	ENSG00000170100	ZNF778	TRUE	FALSE
chr16	89217912	T	C	ENST00000433976	ENSG00000170100	ZNF778	TRUE	FALSE
chr16	89217912	T	G	ENST00000433976	ENSG00000170100	ZNF778	TRUE	FALSE
chr16	89220995	A	C	ENST00000433976	ENSG00000170100	ZNF778	FALSE	FALSE
chr16	89220995	A	G	ENST00000433976	ENSG00000170100	ZNF778	FALSE	FALSE
chr16	89220995	A	T	ENST00000433976	ENSG00000170100	ZNF778	FALSE	FALSE
chr16	89220996	G	A	ENST00000433976	ENSG00000170100	ZNF778	FALSE	FALSE
chr16	89220996	G	C	ENST00000433976	ENSG00000170100	ZNF778	FALSE	FALSE
chr16	89220996	G	T	ENST00000433976	ENSG00000170100	ZNF778	FALSE	FALSE
chr16	89221152	G	T	ENST00000433976	ENSG00000170100	ZNF778	FALSE	FALSE
chr16	89221153	G	A	ENST00000433976	ENSG00000170100	ZNF778	FALSE	FALSE
chr16	89221153	G	C	ENST00000433976	ENSG00000170100	ZNF778	FALSE	FALSE
chr16	89221153	G	T	ENST00000433976	ENSG00000170100	ZNF778	FALSE	FALSE
chr16	89221154	T	A	ENST00000433976	ENSG00000170100	ZNF778	FALSE	FALSE
chr16	89221154	T	C	ENST00000433976	ENSG00000170100	ZNF778	FALSE	FALSE
chr16	89221154	T	G	ENST00000433976	ENSG00000170100	ZNF778	FALSE	FALSE
chr16	89222090	A	C	ENST00000433976	ENSG00000170100	ZNF778	TRUE	FALSE
chr16	89222090	A	G	ENST00000433976	ENSG00000170100	ZNF778	TRUE	FALSE
chr16	89222090	A	T	ENST00000433976	ENSG00000170100	ZNF778	TRUE	FALSE
chr16	89222091	G	A	ENST00000433976	ENSG00000170100	ZNF778	TRUE	FALSE
chr16	89222091	G	C	ENST00000433976	ENSG00000170100	ZNF778	TRUE	FALSE
chr16	89222091	G	T	ENST00000433976	ENSG00000170100	ZNF778	TRUE	FALSE
chr16	89222113	C	A	ENST00000433976	ENSG00000170100	ZNF778	FALSE	FALSE
chr16	89222113	C	G	ENST00000433976	ENSG00000170100	ZNF778	FALSE	FALSE
chr16	89222120	C	A	ENST00000433976	ENSG00000170100	ZNF778	TRUE	FALSE
chr16	89222127	G	T	ENST00000433976	ENSG00000170100	ZNF778	TRUE	FALSE
chr16	89222130	G	T	ENST00000433976	ENSG00000170100	ZNF778	TRUE	FALSE
chr16	89222133	C	T	ENST00000433976	ENSG00000170100	ZNF778	TRUE	FALSE
chr16	89222139	C	T	ENST00000433976	ENSG00000170100	ZNF778	TRUE	TRUE
chr16	89222164	G	A	ENST00000433976	ENSG00000170100	ZNF778	TRUE	TRUE
chr16	89222165	G	A	ENST00000433976	ENSG00000170100	ZNF778	TRUE	TRUE
chr16	89222177	T	A	ENST00000433976	ENSG00000170100	ZNF778	TRUE	TRUE
chr16	89222180	C	A	ENST00000433976	ENSG00000170100	ZNF778	TRUE	TRUE
chr16	89222180	C	G	ENST00000433976	ENSG00000170100	ZNF778	TRUE	TRUE
chr16	89222181	C	T	ENST00000433976	ENSG00000170100	ZNF778	TRUE	TRUE
chr16	89222184	G	A	ENST00000433976	ENSG00000170100	ZNF778	TRUE	FALSE
chr16	89222184	G	C	ENST00000433976	ENSG00000170100	ZNF778	TRUE	FALSE
chr16	89222184	G	T	ENST00000433976	ENSG00000170100	ZNF778	TRUE	FALSE
chr16	89222185	T	A	ENST00000433976	ENSG00000170100	ZNF778	TRUE	FALSE
chr16	89222185	T	C	ENST00000433976	ENSG00000170100	ZNF778	TRUE	FALSE
chr16	89222185	T	G	ENST00000433976	ENSG00000170100	ZNF778	TRUE	FALSE
chr16	89223155	A	C	ENST00000433976	ENSG00000170100	ZNF778	TRUE	FALSE
chr16	89223155	A	G	ENST00000433976	ENSG00000170100	ZNF778	TRUE	FALSE
chr16	89223155	A	T	ENST00000433976	ENSG00000170100	ZNF778	TRUE	FALSE
chr16	89223156	G	A	ENST00000433976	ENSG00000170100	ZNF778	TRUE	FALSE
chr16	89223156	G	C	ENST00000433976	ENSG00000170100	ZNF778	TRUE	FALSE
chr16	89223156	G	T	ENST00000433976	ENSG00000170100	ZNF778	TRUE	FALSE
chr16	89223196	C	T	ENST00000433976	ENSG00000170100	ZNF778	TRUE	TRUE
chr16	89223199	G	T	ENST00000433976	ENSG00000170100	ZNF778	TRUE	TRUE
chr16	89223202	G	T	ENST00000433976	ENSG00000170100	ZNF778	TRUE	TRUE
chr16	89223206	G	A	ENST00000433976	ENSG00000170100	ZNF778	TRUE	TRUE
chr16	89223207	G	A	ENST00000433976	ENSG00000170100	ZNF778	TRUE	TRUE
chr16	89223212	T	A	ENST00000433976	ENSG00000170100	ZNF778	TRUE	TRUE
chr16	89223212	T	G	ENST00000433976	ENSG00000170100	ZNF778	TRUE	TRUE
chr16	89223226	C	T	ENST00000433976	ENSG00000170100	ZNF778	TRUE	TRUE
chr16	89223229	A	T	ENST00000433976	ENSG00000170100	ZNF778	TRUE	TRUE
chr16	89223240	C	A	ENST00000433976	ENSG00000170100	ZNF778	TRUE	TRUE
chr16	89223240	C	G	ENST00000433976	ENSG00000170100	ZNF778	TRUE	TRUE
chr16	89223241	A	T	ENST00000433976	ENSG00000170100	ZNF778	TRUE	TRUE
chr16	89223256	G	T	ENST00000433976	ENSG00000170100	ZNF778	TRUE	TRUE
chr16	89223264	C	A	ENST00000433976	ENSG00000170100	ZNF778	TRUE	TRUE
chr16	89223264	C	G	ENST00000433976	ENSG00000170100	ZNF778	TRUE	TRUE
chr16	89223265	G	T	ENST00000433976	ENSG00000170100	ZNF778	TRUE	TRUE
chr16	89223278	C	A	ENST00000433976	ENSG00000170100	ZNF778	TRUE	TRUE
chr16	89223278	C	G	ENST00000433976	ENSG00000170100	ZNF778	TRUE	TRUE
chr16	89223283	G	T	ENST00000433976	ENSG00000170100	ZNF778	TRUE	TRUE
chr16	89223284	G	A	ENST00000433976	ENSG00000170100	ZNF778	TRUE	FALSE
chr16	89223284	G	C	ENST00000433976	ENSG00000170100	ZNF778	TRUE	FALSE
chr16	89223284	G	T	ENST00000433976	ENSG00000170100	ZNF778	TRUE	FALSE
chr16	89223285	T	A	ENST00000433976	ENSG00000170100	ZNF778	TRUE	FALSE
chr16	89223285	T	C	ENST00000433976	ENSG00000170100	ZNF778	TRUE	FALSE
chr16	89223285	T	G	ENST00000433976	ENSG00000170100	ZNF778	TRUE	FALSE
chr16	89224717	A	C	ENST00000433976	ENSG00000170100	ZNF778	TRUE	FALSE
chr16	89224717	A	G	ENST00000433976	ENSG00000170100	ZNF778	TRUE	FALSE
chr16	89224717	A	T	ENST00000433976	ENSG00000170100	ZNF778	TRUE	FALSE
chr16	89224718	G	A	ENST00000433976	ENSG00000170100	ZNF778	TRUE	FALSE
chr16	89224718	G	C	ENST00000433976	ENSG00000170100	ZNF778	TRUE	FALSE
chr16	89224718	G	T	ENST00000433976	ENSG00000170100	ZNF778	TRUE	FALSE
chr16	89224733	C	T	ENST00000433976	ENSG00000170100	ZNF778
chr16	89224750	T	A	ENST00000433976	ENSG00000170100	ZNF778
chr16	89224750	T	G	ENST00000433976	ENSG00000170100	ZNF778
chr16	89224752	G	A	ENST00000433976	ENSG00000170100	ZNF778
chr16	89224753	G	A	ENST00000433976	ENSG00000170100	ZNF778
chr16	89224757	G	T	ENST00000433976	ENSG00000170100	ZNF778
chr16	89224760	C	T	ENST00000433976	ENSG00000170100	ZNF778
chr16	89224763	G	T	ENST00000433976	ENSG00000170100	ZNF778
chr16	89224766	G	T	ENST00000433976	ENSG00000170100	ZNF778
chr16	89224769	G	T	ENST00000433976	ENSG00000170100	ZNF778
chr16	89224773	T	A	ENST00000433976	ENSG00000170100	ZNF778
chr16	89224787	A	T	ENST00000433976	ENSG00000170100	ZNF778
chr16	89224799	C	T	ENST00000433976	ENSG00000170100	ZNF778
chr16	89224802	G	T	ENST00000433976	ENSG00000170100	ZNF778	TRUE	TRUE
chr16	89224803	G	A	ENST00000433976	ENSG00000170100	ZNF778	TRUE	FALSE
chr16	89224803	G	C	ENST00000433976	ENSG00000170100	ZNF778	TRUE	FALSE
chr16	89224803	G	T	ENST00000433976	ENSG00000170100	ZNF778	TRUE	FALSE
chr16	89224804	T	A	ENST00000433976	ENSG00000170100	ZNF778	TRUE	FALSE
chr16	89224804	T	C	ENST00000433976	ENSG00000170100	ZNF778	FALSE	FALSE
chr16	89224804	T	G	ENST00000433976	ENSG00000170100	ZNF778	TRUE	FALSE
chr16	89225553	A	C	ENST00000433976	ENSG00000170100	ZNF778	TRUE	FALSE
chr16	89225553	A	G	ENST00000433976	ENSG00000170100	ZNF778	TRUE	FALSE
chr16	89225553	A	T	ENST00000433976	ENSG00000170100	ZNF778	TRUE	FALSE
chr16	89225554	G	A	ENST00000433976	ENSG00000170100	ZNF778	TRUE	FALSE
chr16	89225554	G	C	ENST00000433976	ENSG00000170100	ZNF778	TRUE	FALSE
chr16	89225554	G	T	ENST00000433976	ENSG00000170100	ZNF778	TRUE	FALSE
chr16	89225558	G	A	ENST00000433976	ENSG00000170100	ZNF778
chr16	89225559	G	A	ENST00000433976	ENSG00000170100	ZNF778
chr16	89225560	C	T	ENST00000433976	ENSG00000170100	ZNF778
chr16	89225566	A	T	ENST00000433976	ENSG00000170100	ZNF778
chr16	89225572	A	T	ENST00000433976	ENSG00000170100	ZNF778
chr16	89225590	C	T	ENST00000433976	ENSG00000170100	ZNF778
chr16	89225596	A	T	ENST00000433976	ENSG00000170100	ZNF778
chr16	89225603	G	A	ENST00000433976	ENSG00000170100	ZNF778	FALSE	FALSE
chr16	89225604	G	A	ENST00000433976	ENSG00000170100	ZNF778	FALSE	FALSE
chr16	89225608	A	T	ENST00000433976	ENSG00000170100	ZNF778	FALSE	FALSE
chr16	89225615	C	A	ENST00000433976	ENSG00000170100	ZNF778	FALSE	FALSE
chr16	89225615	C	G	ENST00000433976	ENSG00000170100	ZNF778	FALSE	FALSE
chr16	89225620	G	T	ENST00000433976	ENSG00000170100	ZNF778	FALSE	FALSE
chr16	89225626	C	T	ENST00000433976	ENSG00000170100	ZNF778	FALSE	FALSE
chr16	89225632	G	A	ENST00000433976	ENSG00000170100	ZNF778	TRUE	FALSE
chr16	89225632	G	C	ENST00000433976	ENSG00000170100	ZNF778	TRUE	FALSE
chr16	89225632	G	T	ENST00000433976	ENSG00000170100	ZNF778	TRUE	FALSE
chr16	89225633	T	A	ENST00000433976	ENSG00000170100	ZNF778	TRUE	FALSE
chr16	89225633	T	C	ENST00000433976	ENSG00000170100	ZNF778	TRUE	FALSE
chr16	89225633	T	G	ENST00000433976	ENSG00000170100	ZNF778	TRUE	FALSE
chr16	89226692	A	C	ENST00000433976	ENSG00000170100	ZNF778	TRUE	FALSE
chr16	89226692	A	G	ENST00000433976	ENSG00000170100	ZNF778	TRUE	FALSE
chr16	89226692	A	T	ENST00000433976	ENSG00000170100	ZNF778	TRUE	FALSE
chr16	89226693	G	A	ENST00000433976	ENSG00000170100	ZNF778	TRUE	FALSE
chr16	89226693	G	C	ENST00000433976	ENSG00000170100	ZNF778	TRUE	FALSE
chr16	89226693	G	T	ENST00000433976	ENSG00000170100	ZNF778	TRUE	FALSE
chr16	89226697	A	T	ENST00000433976	ENSG00000170100	ZNF778	FALSE	FALSE
chr16	89226709	G	T	ENST00000433976	ENSG00000170100	ZNF778	FALSE	FALSE
chr16	89226715	C	T	ENST00000433976	ENSG00000170100	ZNF778	FALSE	FALSE
chr16	89226723	T	A	ENST00000433976	ENSG00000170100	ZNF778	FALSE	FALSE
chr16	89226733	C	T	ENST00000433976	ENSG00000170100	ZNF778	FALSE	FALSE
chr16	89226738	T	A	ENST00000433976	ENSG00000170100	ZNF778	FALSE	FALSE
chr16	89226739	G	T	ENST00000433976	ENSG00000170100	ZNF778	FALSE	FALSE
chr16	89226742	G	T	ENST00000433976	ENSG00000170100	ZNF778	FALSE	FALSE
chr16	89226754	G	T	ENST00000433976	ENSG00000170100	ZNF778	FALSE	FALSE
chr16	89226761	C	A	ENST00000433976	ENSG00000170100	ZNF778	FALSE	FALSE
chr16	89226761	C	G	ENST00000433976	ENSG00000170100	ZNF778	FALSE	FALSE
chr16	89226781	A	T	ENST00000433976	ENSG00000170100	ZNF778
chr16	89226787	C	T	ENST00000433976	ENSG00000170100	ZNF778	FALSE	FALSE
chr16	89226796	G	T	ENST00000433976	ENSG00000170100	ZNF778	FALSE	FALSE
chr16	89226807	T	A	ENST00000433976	ENSG00000170100	ZNF778	FALSE	FALSE
chr16	89226822	T	A	ENST00000433976	ENSG00000170100	ZNF778	FALSE	FALSE
chr16	89226822	T	G	ENST00000433976	ENSG00000170100	ZNF778	FALSE	FALSE
chr16	89226823	G	T	ENST00000433976	ENSG00000170100	ZNF778	FALSE	FALSE
chr16	89226846	C	A	ENST00000433976	ENSG00000170100	ZNF778	FALSE	FALSE
chr16	89226847	C	T	ENST00000433976	ENSG00000170100	ZNF778	FALSE	FALSE
chr16	89226850	A	T	ENST00000433976	ENSG00000170100	ZNF778	FALSE	FALSE
chr16	89226857	T	A	ENST00000433976	ENSG00000170100	ZNF778	FALSE	FALSE
chr16	89226862	A	T	ENST00000433976	ENSG00000170100	ZNF778	FALSE	FALSE
chr16	89226868	G	T	ENST00000433976	ENSG00000170100	ZNF778	FALSE	FALSE
chr16	89226871	G	T	ENST00000433976	ENSG00000170100	ZNF778	FALSE	FALSE
chr16	89226874	C	T	ENST00000433976	ENSG00000170100	ZNF778	FALSE	FALSE
chr16	89226887	T	A	ENST00000433976	ENSG00000170100	ZNF778	FALSE	FALSE
chr16	89226892	C	T	ENST00000433976	ENSG00000170100	ZNF778	FALSE	FALSE
chr16	89226897	T	A	ENST00000433976	ENSG00000170100	ZNF778	FALSE	FALSE
chr16	89226898	G	T	ENST00000433976	ENSG00000170100	ZNF778	FALSE	FALSE
chr16	89226901	A	T	ENST00000433976	ENSG00000170100	ZNF778	FALSE	FALSE
chr16	89226934	C	T	ENST00000433976	ENSG00000170100	ZNF778	FALSE	FALSE
chr16	89226937	C	T	ENST00000433976	ENSG00000170100	ZNF778	FALSE	FALSE
chr16	89226945	C	A	ENST00000433976	ENSG00000170100	ZNF778	FALSE	FALSE
chr16	89226955	A	T	ENST00000433976	ENSG00000170100	ZNF778	FALSE	FALSE
chr16	89226969	C	A	ENST00000433976	ENSG00000170100	ZNF778	FALSE	FALSE
chr16	89226969	C	G	ENST00000433976	ENSG00000170100	ZNF778	FALSE	FALSE
chr16	89226978	T	A	ENST00000433976	ENSG00000170100	ZNF778	FALSE	FALSE
chr16	89226982	G	T	ENST00000433976	ENSG00000170100	ZNF778	FALSE	FALSE
chr16	89226997	C	T	ENST00000433976	ENSG00000170100	ZNF778	FALSE	FALSE
chr16	89227001	C	A	ENST00000433976	ENSG00000170100	ZNF778	FALSE	FALSE
chr16	89227001	C	G	ENST00000433976	ENSG00000170100	ZNF778	FALSE	FALSE
chr16	89227005	C	A	ENST00000433976	ENSG00000170100	ZNF778	FALSE	FALSE
chr16	89227005	C	G	ENST00000433976	ENSG00000170100	ZNF778	FALSE	FALSE
chr16	89227009	C	T	ENST00000433976	ENSG00000170100	ZNF778	FALSE	FALSE
chr16	89227021	G	T	ENST00000433976	ENSG00000170100	ZNF778	FALSE	FALSE
chr16	89227033	G	T	ENST00000433976	ENSG00000170100	ZNF778	FALSE	FALSE
chr16	89227036	G	T	ENST00000433976	ENSG00000170100	ZNF778	FALSE	FALSE
chr16	89227039	G	T	ENST00000433976	ENSG00000170100	ZNF778	FALSE	FALSE
chr16	89227046	G	A	ENST00000433976	ENSG00000170100	ZNF778	FALSE	FALSE
chr16	89227047	G	A	ENST00000433976	ENSG00000170100	ZNF778	FALSE	FALSE
chr16	89227048	A	T	ENST00000433976	ENSG00000170100	ZNF778	FALSE	FALSE
chr16	89227052	G	A	ENST00000433976	ENSG00000170100	ZNF778	FALSE	FALSE
chr16	89227053	G	A	ENST00000433976	ENSG00000170100	ZNF778	FALSE	FALSE
chr16	89227054	A	T	ENST00000433976	ENSG00000170100	ZNF778	FALSE	FALSE
chr16	89227062	T	A	ENST00000433976	ENSG00000170100	ZNF778	FALSE	FALSE
chr16	89227066	A	T	ENST00000433976	ENSG00000170100	ZNF778	FALSE	FALSE
chr16	89227092	C	A	ENST00000433976	ENSG00000170100	ZNF778	FALSE	FALSE
chr16	89227105	G	T	ENST00000433976	ENSG00000170100	ZNF778	FALSE	FALSE
chr16	89227137	T	A	ENST00000433976	ENSG00000170100	ZNF778	FALSE	FALSE
chr16	89227141	G	T	ENST00000433976	ENSG00000170100	ZNF778	FALSE	FALSE
chr16	89227146	T	A	ENST00000433976	ENSG00000170100	ZNF778	FALSE	FALSE
chr16	89227150	A	T	ENST00000433976	ENSG00000170100	ZNF778	FALSE	FALSE
chr16	89227164	C	A	ENST00000433976	ENSG00000170100	ZNF778	FALSE	FALSE
chr16	89227164	C	G	ENST00000433976	ENSG00000170100	ZNF778	FALSE	FALSE
chr16	89227173	C	A	ENST00000433976	ENSG00000170100	ZNF778	FALSE	FALSE
chr16	89227173	C	G	ENST00000433976	ENSG00000170100	ZNF778	FALSE	FALSE
chr16	89227189	C	T	ENST00000433976	ENSG00000170100	ZNF778	FALSE	FALSE
chr16	89227204	G	T	ENST00000433976	ENSG00000170100	ZNF778	FALSE	FALSE
chr16	89227207	A	T	ENST00000433976	ENSG00000170100	ZNF778	FALSE	FALSE
chr16	89227215	T	A	ENST00000433976	ENSG00000170100	ZNF778	FALSE	FALSE
chr16	89227216	G	T	ENST00000433976	ENSG00000170100	ZNF778	FALSE	FALSE
chr16	89227220	T	A	ENST00000433976	ENSG00000170100	ZNF778	FALSE	FALSE
chr16	89227222	G	T	ENST00000433976	ENSG00000170100	ZNF778	FALSE	FALSE
chr16	89227225	G	T	ENST00000433976	ENSG00000170100	ZNF778	FALSE	FALSE
chr16	89227230	T	A	ENST00000433976	ENSG00000170100	ZNF778	FALSE	FALSE
chr16	89227231	G	T	ENST00000433976	ENSG00000170100	ZNF778	FALSE	FALSE
chr16	89227234	A	T	ENST00000433976	ENSG00000170100	ZNF778	FALSE	FALSE
chr16	89227264	C	T	ENST00000433976	ENSG00000170100	ZNF778	FALSE	FALSE
chr16	89227273	A	T	ENST00000433976	ENSG00000170100	ZNF778	FALSE	FALSE
chr16	89227288	G	T	ENST00000433976	ENSG00000170100	ZNF778	FALSE	FALSE
chr16	89227291	A	T	ENST00000433976	ENSG00000170100	ZNF778	FALSE	FALSE
chr16	89227299	T	A	ENST00000433976	ENSG00000170100	ZNF778	FALSE	FALSE
chr16	89227300	G	T	ENST00000433976	ENSG00000170100	ZNF778	FALSE	FALSE
chr16	89227305	T	A	ENST00000433976	ENSG00000170100	ZNF778	FALSE	FALSE
chr16	89227306	A	T	ENST00000433976	ENSG00000170100	ZNF778	FALSE	FALSE
chr16	89227309	G	T	ENST00000433976	ENSG00000170100	ZNF778	FALSE	FALSE
chr16	89227314	C	A	ENST00000433976	ENSG00000170100	ZNF778	FALSE	FALSE
chr16	89227315	G	T	ENST00000433976	ENSG00000170100	ZNF778	FALSE	FALSE
chr16	89227318	A	T	ENST00000433976	ENSG00000170100	ZNF778	FALSE	FALSE
chr16	89227330	G	T	ENST00000433976	ENSG00000170100	ZNF778	FALSE	FALSE
chr16	89227337	C	A	ENST00000433976	ENSG00000170100	ZNF778	FALSE	FALSE
chr16	89227337	C	G	ENST00000433976	ENSG00000170100	ZNF778	FALSE	FALSE
chr16	89227348	A	T	ENST00000433976	ENSG00000170100	ZNF778	FALSE	FALSE
chr16	89227357	C	T	ENST00000433976	ENSG00000170100	ZNF778	FALSE	FALSE
chr16	89227369	G	T	ENST00000433976	ENSG00000170100	ZNF778	FALSE	FALSE
chr16	89227372	C	T	ENST00000433976	ENSG00000170100	ZNF778	FALSE	FALSE
chr16	89227375	A	T	ENST00000433976	ENSG00000170100	ZNF778	FALSE	FALSE
chr16	89227383	T	A	ENST00000433976	ENSG00000170100	ZNF778	FALSE	FALSE
chr16	89227383	T	G	ENST00000433976	ENSG00000170100	ZNF778	FALSE	FALSE
chr16	89227384	G	T	ENST00000433976	ENSG00000170100	ZNF778	FALSE	FALSE
chr16	89227389	T	A	ENST00000433976	ENSG00000170100	ZNF778	FALSE	FALSE
chr16	89227390	A	T	ENST00000433976	ENSG00000170100	ZNF778	FALSE	FALSE
chr16	89227398	T	A	ENST00000433976	ENSG00000170100	ZNF778	FALSE	FALSE
chr16	89227402	A	T	ENST00000433976	ENSG00000170100	ZNF778	FALSE	FALSE
chr16	89227410	C	A	ENST00000433976	ENSG00000170100	ZNF778	FALSE	FALSE
chr16	89227422	T	A	ENST00000433976	ENSG00000170100	ZNF778	FALSE	FALSE
chr16	89227422	T	G	ENST00000433976	ENSG00000170100	ZNF778	FALSE	FALSE
chr16	89227432	G	T	ENST00000433976	ENSG00000170100	ZNF778	FALSE	FALSE
chr16	89227438	G	T	ENST00000433976	ENSG00000170100	ZNF778	FALSE	FALSE
chr16	89227441	A	T	ENST00000433976	ENSG00000170100	ZNF778	FALSE	FALSE
chr16	89227456	G	T	ENST00000433976	ENSG00000170100	ZNF778	FALSE	FALSE
chr16	89227459	A	T	ENST00000433976	ENSG00000170100	ZNF778	FALSE	FALSE
chr16	89227473	T	A	ENST00000433976	ENSG00000170100	ZNF778	FALSE	FALSE
chr16	89227482	C	A	ENST00000433976	ENSG00000170100	ZNF778	FALSE	FALSE
chr16	89227483	G	T	ENST00000433976	ENSG00000170100	ZNF778	FALSE	FALSE
chr16	89227486	A	T	ENST00000433976	ENSG00000170100	ZNF778	FALSE	FALSE
chr16	89227491	T	A	ENST00000433976	ENSG00000170100	ZNF778	FALSE	FALSE
chr16	89227491	T	G	ENST00000433976	ENSG00000170100	ZNF778	FALSE	FALSE
chr16	89227495	A	T	ENST00000433976	ENSG00000170100	ZNF778	FALSE	FALSE
chr16	89227505	C	A	ENST00000433976	ENSG00000170100	ZNF778	FALSE	FALSE
chr16	89227505	C	G	ENST00000433976	ENSG00000170100	ZNF778	FALSE	FALSE
chr16	89227509	C	A	ENST00000433976	ENSG00000170100	ZNF778	FALSE	FALSE
chr16	89227525	C	T	ENST00000433976	ENSG00000170100	ZNF778	FALSE	FALSE
chr16	89227537	G	T	ENST00000433976	ENSG00000170100	ZNF778	FALSE	FALSE
chr16	89227543	A	T	ENST00000433976	ENSG00000170100	ZNF778	FALSE	FALSE
chr16	89227551	T	A	ENST00000433976	ENSG00000170100	ZNF778	FALSE	FALSE
chr16	89227551	T	G	ENST00000433976	ENSG00000170100	ZNF778	FALSE	FALSE
chr16	89227557	C	A	ENST00000433976	ENSG00000170100	ZNF778	FALSE	FALSE
chr16	89227563	C	A	ENST00000433976	ENSG00000170100	ZNF778	FALSE	FALSE
chr16	89227563	C	G	ENST00000433976	ENSG00000170100	ZNF778	FALSE	FALSE
chr16	89227566	T	A	ENST00000433976	ENSG00000170100	ZNF778	FALSE	FALSE
chr16	89227570	A	T	ENST00000433976	ENSG00000170100	ZNF778	FALSE	FALSE
chr16	89227590	T	A	ENST00000433976	ENSG00000170100	ZNF778	FALSE	FALSE
chr16	89227600	A	T	ENST00000433976	ENSG00000170100	ZNF778	FALSE	FALSE
chr16	89227609	C	T	ENST00000433976	ENSG00000170100	ZNF778	FALSE	FALSE
chr16	89227624	G	T	ENST00000433976	ENSG00000170100	ZNF778	FALSE	FALSE
chr16	89227627	A	T	ENST00000433976	ENSG00000170100	ZNF778	FALSE	FALSE
chr16	89227635	C	A	ENST00000433976	ENSG00000170100	ZNF778	FALSE	FALSE
chr16	89227635	C	G	ENST00000433976	ENSG00000170100	ZNF778	FALSE	FALSE
chr16	89227641	T	A	ENST00000433976	ENSG00000170100	ZNF778	FALSE	FALSE
chr16	89227642	A	T	ENST00000433976	ENSG00000170100	ZNF778	FALSE	FALSE
chr16	89227650	C	A	ENST00000433976	ENSG00000170100	ZNF778	FALSE	FALSE
chr16	89227654	A	T	ENST00000433976	ENSG00000170100	ZNF778	FALSE	FALSE
chr16	89227665	T	A	ENST00000433976	ENSG00000170100	ZNF778	FALSE	FALSE
chr16	89227673	C	A	ENST00000433976	ENSG00000170100	ZNF778	FALSE	FALSE
chr16	89227684	G	T	ENST00000433976	ENSG00000170100	ZNF778	FALSE	FALSE
chr16	89227705	G	T	ENST00000433976	ENSG00000170100	ZNF778	FALSE	FALSE
chr16	89227708	G	T	ENST00000433976	ENSG00000170100	ZNF778	FALSE	FALSE
chr16	89227711	A	T	ENST00000433976	ENSG00000170100	ZNF778	FALSE	FALSE
chr16	89227719	T	A	ENST00000433976	ENSG00000170100	ZNF778	FALSE	FALSE
chr16	89227719	T	G	ENST00000433976	ENSG00000170100	ZNF778	FALSE	FALSE
chr16	89227720	G	T	ENST00000433976	ENSG00000170100	ZNF778	FALSE	FALSE
chr16	89227725	T	A	ENST00000433976	ENSG00000170100	ZNF778	FALSE	FALSE
chr16	89227726	A	T	ENST00000433976	ENSG00000170100	ZNF778	FALSE	FALSE
chr16	89227734	T	A	ENST00000433976	ENSG00000170100	ZNF778	FALSE	FALSE
chr16	89227738	A	T	ENST00000433976	ENSG00000170100	ZNF778	FALSE	FALSE
chr16	89227757	C	A	ENST00000433976	ENSG00000170100	ZNF778	FALSE	FALSE
chr16	89227757	C	G	ENST00000433976	ENSG00000170100	ZNF778	FALSE	FALSE
chr16	89227768	G	T	ENST00000433976	ENSG00000170100	ZNF778	FALSE	FALSE
chr16	89227777	A	T	ENST00000433976	ENSG00000170100	ZNF778	FALSE	FALSE
chr16	89227789	G	T	ENST00000433976	ENSG00000170100	ZNF778	FALSE	FALSE
chr16	89227792	G	T	ENST00000433976	ENSG00000170100	ZNF778	FALSE	FALSE
chr16	89227795	A	T	ENST00000433976	ENSG00000170100	ZNF778	FALSE	FALSE
chr16	89227803	C	A	ENST00000433976	ENSG00000170100	ZNF778	FALSE	FALSE
chr16	89227803	C	G	ENST00000433976	ENSG00000170100	ZNF778	FALSE	FALSE
chr16	89227804	G	T	ENST00000433976	ENSG00000170100	ZNF778	FALSE	FALSE
chr16	89227809	T	A	ENST00000433976	ENSG00000170100	ZNF778	FALSE	FALSE
chr16	89227810	A	T	ENST00000433976	ENSG00000170100	ZNF778	FALSE	FALSE
chr16	89227813	C	T	ENST00000433976	ENSG00000170100	ZNF778	FALSE	FALSE
chr16	89227818	T	A	ENST00000433976	ENSG00000170100	ZNF778	FALSE	FALSE
chr16	89227822	A	T	ENST00000433976	ENSG00000170100	ZNF778	FALSE	FALSE
chr16	89227841	C	A	ENST00000433976	ENSG00000170100	ZNF778	FALSE	FALSE
chr16	89227841	C	G	ENST00000433976	ENSG00000170100	ZNF778	FALSE	FALSE
chr16	89227852	A	T	ENST00000433976	ENSG00000170100	ZNF778	FALSE	FALSE
chr16	89227876	G	T	ENST00000433976	ENSG00000170100	ZNF778	FALSE	FALSE
chr16	89227879	A	T	ENST00000433976	ENSG00000170100	ZNF778	FALSE	FALSE
chr16	89227887	T	A	ENST00000433976	ENSG00000170100	ZNF778	FALSE	FALSE
chr16	89227887	T	G	ENST00000433976	ENSG00000170100	ZNF778	FALSE	FALSE
chr16	89227888	G	T	ENST00000433976	ENSG00000170100	ZNF778	FALSE	FALSE
chr16	89227893	T	A	ENST00000433976	ENSG00000170100	ZNF778	FALSE	FALSE
chr16	89227894	A	T	ENST00000433976	ENSG00000170100	ZNF778	FALSE	FALSE
chr16	89227902	T	A	ENST00000433976	ENSG00000170100	ZNF778	FALSE	FALSE
chr16	89227906	A	T	ENST00000433976	ENSG00000170100	ZNF778	FALSE	FALSE
chr16	89227914	C	A	ENST00000433976	ENSG00000170100	ZNF778	FALSE	FALSE
chr16	89227914	C	G	ENST00000433976	ENSG00000170100	ZNF778	FALSE	FALSE
chr16	89227926	T	A	ENST00000433976	ENSG00000170100	ZNF778	FALSE	FALSE
chr16	89227926	T	G	ENST00000433976	ENSG00000170100	ZNF778	FALSE	FALSE
chr16	89227936	G	T	ENST00000433976	ENSG00000170100	ZNF778	FALSE	FALSE
chr16	89227945	A	T	ENST00000433976	ENSG00000170100	ZNF778	FALSE	FALSE
chr16	89227957	G	T	ENST00000433976	ENSG00000170100	ZNF778	FALSE	FALSE
chr16	89227960	G	T	ENST00000433976	ENSG00000170100	ZNF778	FALSE	FALSE
chr16	89227963	A	T	ENST00000433976	ENSG00000170100	ZNF778	FALSE	FALSE
chr16	89227977	T	A	ENST00000433976	ENSG00000170100	ZNF778	FALSE	FALSE
chr16	89227986	C	A	ENST00000433976	ENSG00000170100	ZNF778	FALSE	FALSE
chr16	89227990	A	T	ENST00000433976	ENSG00000170100	ZNF778	FALSE	FALSE
chr16	89227999	A	T	ENST00000433976	ENSG00000170100	ZNF778	FALSE	FALSE
chr16	89228009	C	A	ENST00000433976	ENSG00000170100	ZNF778	FALSE	FALSE
chr16	89228013	C	A	ENST00000433976	ENSG00000170100	ZNF778	FALSE	FALSE
chr16	89228020	A	T	ENST00000433976	ENSG00000170100	ZNF778	FALSE	FALSE
chr16	89228029	C	T	ENST00000433976	ENSG00000170100	ZNF778	FALSE	FALSE
chr16	89228041	G	T	ENST00000433976	ENSG00000170100	ZNF778	FALSE	FALSE
chr16	89228047	A	T	ENST00000433976	ENSG00000170100	ZNF778	FALSE	FALSE
chr16	89228055	T	A	ENST00000433976	ENSG00000170100	ZNF778	FALSE	FALSE
chr16	89228055	T	G	ENST00000433976	ENSG00000170100	ZNF778	FALSE	FALSE
chr16	89228056	G	T	ENST00000433976	ENSG00000170100	ZNF778	FALSE	FALSE
chr16	89228061	T	A	ENST00000433976	ENSG00000170100	ZNF778	FALSE	FALSE
chr16	89228062	A	T	ENST00000433976	ENSG00000170100	ZNF778	FALSE	FALSE
chr16	89228070	T	A	ENST00000433976	ENSG00000170100	ZNF778	FALSE	FALSE
chr16	89228074	A	T	ENST00000433976	ENSG00000170100	ZNF778	FALSE	FALSE
chr16	89228093	C	A	ENST00000433976	ENSG00000170100	ZNF778
chr16	89228104	G	T	ENST00000433976	ENSG00000170100	ZNF778
chr16	89228113	C	T	ENST00000433976	ENSG00000170100	ZNF778
chr16	89228125	G	T	ENST00000433976	ENSG00000170100	ZNF778
chr16	89228128	G	T	ENST00000433976	ENSG00000170100	ZNF778
chr16	89228131	A	T	ENST00000433976	ENSG00000170100	ZNF778
chr16	89228139	T	A	ENST00000433976	ENSG00000170100	ZNF778
chr16	89228139	T	G	ENST00000433976	ENSG00000170100	ZNF778
chr16	89228140	G	T	ENST00000433976	ENSG00000170100	ZNF778
chr16	89228145	T	A	ENST00000433976	ENSG00000170100	ZNF778
chr16	89228146	A	T	ENST00000433976	ENSG00000170100	ZNF778
chr16	89228154	C	A	ENST00000433976	ENSG00000170100	ZNF778
chr16	89228155	G	T	ENST00000433976	ENSG00000170100	ZNF778
chr16	89228158	A	T	ENST00000433976	ENSG00000170100	ZNF778
chr16	89228177	C	A	ENST00000433976	ENSG00000170100	ZNF778
chr16	89228177	C	G	ENST00000433976	ENSG00000170100	ZNF778
chr16	89228197	A	T	ENST00000433976	ENSG00000170100	ZNF778
chr16	89228212	G	T	ENST00000433976	ENSG00000170100	ZNF778
chr16	89228215	A	T	ENST00000433976	ENSG00000170100	ZNF778
chr16	89228223	C	A	ENST00000433976	ENSG00000170100	ZNF778
chr16	89228223	C	G	ENST00000433976	ENSG00000170100	ZNF778
chr16	89228229	T	A	ENST00000433976	ENSG00000170100	ZNF778
chr16	89228230	A	T	ENST00000433976	ENSG00000170100	ZNF778
chr16	89228233	G	T	ENST00000433976	ENSG00000170100	ZNF778
chr16	89228238	T	A	ENST00000433976	ENSG00000170100	ZNF778
chr16	89228242	A	T	ENST00000433976	ENSG00000170100	ZNF778
chr16	89228261	C	A	ENST00000433976	ENSG00000170100	ZNF778
chr16	89228261	C	G	ENST00000433976	ENSG00000170100	ZNF778
chr16	89228272	G	T	ENST00000433976	ENSG00000170100	ZNF778
chr16	89228278	A	T	ENST00000433976	ENSG00000170100	ZNF778
chr16	89228293	G	T	ENST00000433976	ENSG00000170100	ZNF778
chr16	89228296	G	T	ENST00000433976	ENSG00000170100	ZNF778
chr16	89228299	A	T	ENST00000433976	ENSG00000170100	ZNF778
chr16	89228307	C	A	ENST00000433976	ENSG00000170100	ZNF778
chr16	89228307	C	G	ENST00000433976	ENSG00000170100	ZNF778
chr16	89228313	T	A	ENST00000433976	ENSG00000170100	ZNF778
chr16	89228317	G	T	ENST00000433976	ENSG00000170100	ZNF778
chr16	89228322	T	A	ENST00000433976	ENSG00000170100	ZNF778
chr16	89228326	A	T	ENST00000433976	ENSG00000170100	ZNF778
chr16	89228356	A	T	ENST00000433976	ENSG00000170100	ZNF778
chr16	89228362	G	T	ENST00000433976	ENSG00000170100	ZNF778
chr16	89228365	A	T	ENST00000433976	ENSG00000170100	ZNF778
chr16	89228380	C	T	ENST00000433976	ENSG00000170100	ZNF778
chr16	89228383	A	T	ENST00000433976	ENSG00000170100	ZNF778
chr16	89228391	T	A	ENST00000433976	ENSG00000170100	ZNF778
chr16	89228391	T	G	ENST00000433976	ENSG00000170100	ZNF778
chr16	89228392	A	T	ENST00000433976	ENSG00000170100	ZNF778
chr16	89228397	T	A	ENST00000433976	ENSG00000170100	ZNF778
chr16	89228398	A	T	ENST00000433976	ENSG00000170100	ZNF778
chr16	89228401	G	T	ENST00000433976	ENSG00000170100	ZNF778
chr16	89228406	T	A	ENST00000433976	ENSG00000170100	ZNF778
chr16	89228410	A	T	ENST00000433976	ENSG00000170100	ZNF778
chr16	89228418	C	A	ENST00000433976	ENSG00000170100	ZNF778
chr16	89228418	C	G	ENST00000433976	ENSG00000170100	ZNF778
chr16	89228430	T	A	ENST00000433976	ENSG00000170100	ZNF778	FALSE	FALSE
chr16	89228430	T	G	ENST00000433976	ENSG00000170100	ZNF778	FALSE	FALSE
chr16	89228437	A	T	ENST00000433976	ENSG00000170100	ZNF778	FALSE	FALSE
chr16	89228440	G	T	ENST00000433976	ENSG00000170100	ZNF778	FALSE	FALSE
chr16	89228447	T	A	ENST00000433976	ENSG00000170100	ZNF778	FALSE	FALSE
chr16	89228447	T	G	ENST00000433976	ENSG00000170100	ZNF778	FALSE	FALSE
chr16	89228449	A	T	ENST00000433976	ENSG00000170100	ZNF778	FALSE	FALSE
chr16	89228457	C	A	ENST00000433976	ENSG00000170100	ZNF778	FALSE	FALSE
chr16	89228457	C	G	ENST00000433976	ENSG00000170100	ZNF778	FALSE	FALSE
chr16	89228461	G	T	ENST00000433976	ENSG00000170100	ZNF778	FALSE	FALSE
chr16	89228464	G	T	ENST00000433976	ENSG00000170100	ZNF778	FALSE	FALSE
chr16	89228467	C	T	ENST00000433976	ENSG00000170100	ZNF778	FALSE	FALSE
chr16	89228481	T	A	ENST00000433976	ENSG00000170100	ZNF778	FALSE	FALSE
chr16	89228482	A	T	ENST00000433976	ENSG00000170100	ZNF778	FALSE	FALSE
chr16	89228490	T	A	ENST00000433976	ENSG00000170100	ZNF778	FALSE	FALSE
chr16	89228491	G	T	ENST00000433976	ENSG00000170100	ZNF778	FALSE	FALSE
chr16	89228494	A	T	ENST00000433976	ENSG00000170100	ZNF778	FALSE	FALSE
chr16	89228503	A	T	ENST00000433976	ENSG00000170100	ZNF778	FALSE	FALSE
chr16	89228513	C	A	ENST00000433976	ENSG00000170100	ZNF778	FALSE	FALSE
chr16	89228513	C	G	ENST00000433976	ENSG00000170100	ZNF778	FALSE	FALSE
chr16	89228517	C	A	ENST00000433976	ENSG00000170100	ZNF778	FALSE	FALSE
chr16	89228533	C	T	ENST00000433976	ENSG00000170100	ZNF778	FALSE	FALSE
chr16	89228548	G	T	ENST00000433976	ENSG00000170100	ZNF778	FALSE	FALSE
chr16	89228551	A	T	ENST00000433976	ENSG00000170100	ZNF778	FALSE	FALSE
chr16	89268488	A	T	ENST00000301030	ENSG00000167522	ANKRD11
chr16	89268491	A	T	ENST00000301030	ENSG00000167522	ANKRD11
chr16	89268526	G	C	ENST00000301030	ENSG00000167522	ANKRD11
chr16	89268526	G	T	ENST00000301030	ENSG00000167522	ANKRD11
chr16	89268543	C	A	ENST00000301030	ENSG00000167522	ANKRD11
chr16	89268550	G	T	ENST00000301030	ENSG00000167522	ANKRD11
chr16	89268561	T	A	ENST00000301030	ENSG00000167522	ANKRD11
chr16	89268582	C	A	ENST00000301030	ENSG00000167522	ANKRD11
chr16	89268585	G	A	ENST00000301030	ENSG00000167522	ANKRD11
chr16	89268591	T	A	ENST00000301030	ENSG00000167522	ANKRD11
chr16	89268597	G	A	ENST00000301030	ENSG00000167522	ANKRD11
chr16	89268598	C	T	ENST00000301030	ENSG00000167522	ANKRD11
chr16	89268599	C	T	ENST00000301030	ENSG00000167522	ANKRD11
chr16	89268603	C	A	ENST00000301030	ENSG00000167522	ANKRD11
chr16	89268612	G	A	ENST00000301030	ENSG00000167522	ANKRD11
chr16	89268636	C	A	ENST00000301030	ENSG00000167522	ANKRD11	FALSE	FALSE
chr16	89268642	G	A	ENST00000301030	ENSG00000167522	ANKRD11	FALSE	FALSE
chr16	89268645	G	A	ENST00000301030	ENSG00000167522	ANKRD11	FALSE	FALSE
chr16	89268658	G	T	ENST00000301030	ENSG00000167522	ANKRD11	FALSE	FALSE
chr16	89268664	C	A	ENST00000301030	ENSG00000167522	ANKRD11	TRUE	FALSE
chr16	89268664	C	G	ENST00000301030	ENSG00000167522	ANKRD11	TRUE	FALSE
chr16	89268664	C	T	ENST00000301030	ENSG00000167522	ANKRD11	TRUE	FALSE
chr16	89268665	T	A	ENST00000301030	ENSG00000167522	ANKRD11	TRUE	FALSE
chr16	89268665	T	C	ENST00000301030	ENSG00000167522	ANKRD11	TRUE	FALSE
chr16	89268665	T	G	ENST00000301030	ENSG00000167522	ANKRD11	TRUE	FALSE
chr16	89270815	A	C	ENST00000301030	ENSG00000167522	ANKRD11	TRUE	FALSE
chr16	89270815	A	G	ENST00000301030	ENSG00000167522	ANKRD11	TRUE	FALSE
chr16	89270815	A	T	ENST00000301030	ENSG00000167522	ANKRD11	TRUE	FALSE
chr16	89270816	C	A	ENST00000301030	ENSG00000167522	ANKRD11	TRUE	FALSE
chr16	89270816	C	G	ENST00000301030	ENSG00000167522	ANKRD11	TRUE	FALSE
chr16	89270816	C	T	ENST00000301030	ENSG00000167522	ANKRD11	TRUE	FALSE
chr16	89270819	T	A	ENST00000301030	ENSG00000167522	ANKRD11	FALSE	FALSE
chr16	89270829	A	C	ENST00000301030	ENSG00000167522	ANKRD11	FALSE	FALSE
chr16	89270829	A	T	ENST00000301030	ENSG00000167522	ANKRD11	FALSE	FALSE
chr16	89270834	T	A	ENST00000301030	ENSG00000167522	ANKRD11	FALSE	FALSE
chr16	89270849	G	A	ENST00000301030	ENSG00000167522	ANKRD11	FALSE	FALSE
chr16	89270853	C	T	ENST00000301030	ENSG00000167522	ANKRD11	FALSE	FALSE
chr16	89270854	C	T	ENST00000301030	ENSG00000167522	ANKRD11	FALSE	FALSE
chr16	89270867	G	A	ENST00000301030	ENSG00000167522	ANKRD11	FALSE	FALSE
chr16	89270893	G	C	ENST00000301030	ENSG00000167522	ANKRD11	TRUE	TRUE
chr16	89270893	G	T	ENST00000301030	ENSG00000167522	ANKRD11	TRUE	TRUE
chr16	89270897	T	A	ENST00000301030	ENSG00000167522	ANKRD11	TRUE	TRUE
chr16	89270903	C	A	ENST00000301030	ENSG00000167522	ANKRD11	TRUE	TRUE
chr16	89270910	C	A	ENST00000301030	ENSG00000167522	ANKRD11	TRUE	FALSE
chr16	89270910	C	G	ENST00000301030	ENSG00000167522	ANKRD11	TRUE	FALSE
chr16	89270910	C	T	ENST00000301030	ENSG00000167522	ANKRD11	TRUE	FALSE
chr16	89270911	T	A	ENST00000301030	ENSG00000167522	ANKRD11	TRUE	FALSE
chr16	89270911	T	C	ENST00000301030	ENSG00000167522	ANKRD11	TRUE	FALSE
chr16	89270911	T	G	ENST00000301030	ENSG00000167522	ANKRD11	TRUE	FALSE
chr16	89274812	A	C	ENST00000301030	ENSG00000167522	ANKRD11	TRUE	FALSE
chr16	89274812	A	G	ENST00000301030	ENSG00000167522	ANKRD11	TRUE	FALSE
chr16	89274812	A	T	ENST00000301030	ENSG00000167522	ANKRD11	TRUE	FALSE
chr16	89274813	C	A	ENST00000301030	ENSG00000167522	ANKRD11	TRUE	FALSE
chr16	89274813	C	G	ENST00000301030	ENSG00000167522	ANKRD11	TRUE	FALSE
chr16	89274813	C	T	ENST00000301030	ENSG00000167522	ANKRD11	TRUE	FALSE
chr16	89274816	G	A	ENST00000301030	ENSG00000167522	ANKRD11	TRUE	TRUE
chr16	89274822	C	A	ENST00000301030	ENSG00000167522	ANKRD11	TRUE	TRUE
chr16	89274835	G	C	ENST00000301030	ENSG00000167522	ANKRD11	TRUE	TRUE
chr16	89274835	G	T	ENST00000301030	ENSG00000167522	ANKRD11	TRUE	TRUE
chr16	89274843	C	A	ENST00000301030	ENSG00000167522	ANKRD11	TRUE	TRUE
chr16	89274862	G	T	ENST00000301030	ENSG00000167522	ANKRD11	TRUE	TRUE
chr16	89274885	G	A	ENST00000301030	ENSG00000167522	ANKRD11	TRUE	TRUE
chr16	89274910	G	T	ENST00000301030	ENSG00000167522	ANKRD11	TRUE	TRUE
chr16	89274930	C	A	ENST00000301030	ENSG00000167522	ANKRD11	TRUE	TRUE
chr16	89274933	G	A	ENST00000301030	ENSG00000167522	ANKRD11	TRUE	TRUE
chr16	89274936	C	A	ENST00000301030	ENSG00000167522	ANKRD11	TRUE	TRUE
chr16	89274937	A	T	ENST00000301030	ENSG00000167522	ANKRD11	TRUE	TRUE
chr16	89274954	T	A	ENST00000301030	ENSG00000167522	ANKRD11	TRUE	TRUE
chr16	89274957	C	A	ENST00000301030	ENSG00000167522	ANKRD11	TRUE	TRUE
chr16	89274958	C	A	ENST00000301030	ENSG00000167522	ANKRD11	TRUE	FALSE
chr16	89274958	C	G	ENST00000301030	ENSG00000167522	ANKRD11	TRUE	FALSE
chr16	89274958	C	T	ENST00000301030	ENSG00000167522	ANKRD11	TRUE	FALSE
chr16	89274959	T	A	ENST00000301030	ENSG00000167522	ANKRD11	TRUE	FALSE
chr16	89274959	T	C	ENST00000301030	ENSG00000167522	ANKRD11	TRUE	FALSE
chr16	89274959	T	G	ENST00000301030	ENSG00000167522	ANKRD11	TRUE	FALSE
chr16	89275091	A	C	ENST00000301030	ENSG00000167522	ANKRD11	TRUE	FALSE
chr16	89275091	A	G	ENST00000301030	ENSG00000167522	ANKRD11	FALSE	FALSE
chr16	89275091	A	T	ENST00000301030	ENSG00000167522	ANKRD11	TRUE	FALSE
chr16	89275092	C	A	ENST00000301030	ENSG00000167522	ANKRD11	TRUE	FALSE
chr16	89275092	C	G	ENST00000301030	ENSG00000167522	ANKRD11	TRUE	FALSE
chr16	89275092	C	T	ENST00000301030	ENSG00000167522	ANKRD11	TRUE	FALSE
chr16	89275098	C	A	ENST00000301030	ENSG00000167522	ANKRD11	TRUE	TRUE
chr16	89275110	G	A	ENST00000301030	ENSG00000167522	ANKRD11	TRUE	TRUE
chr16	89275122	T	A	ENST00000301030	ENSG00000167522	ANKRD11	TRUE	TRUE
chr16	89275125	C	A	ENST00000301030	ENSG00000167522	ANKRD11	TRUE	TRUE
chr16	89275137	C	A	ENST00000301030	ENSG00000167522	ANKRD11	TRUE	TRUE
chr16	89275140	G	A	ENST00000301030	ENSG00000167522	ANKRD11	TRUE	TRUE
chr16	89275143	G	A	ENST00000301030	ENSG00000167522	ANKRD11	TRUE	TRUE
chr16	89275155	C	A	ENST00000301030	ENSG00000167522	ANKRD11	TRUE	TRUE
chr16	89275158	T	A	ENST00000301030	ENSG00000167522	ANKRD11	TRUE	TRUE
chr16	89275167	C	A	ENST00000301030	ENSG00000167522	ANKRD11	TRUE	TRUE
chr16	89275192	C	A	ENST00000301030	ENSG00000167522	ANKRD11	TRUE	FALSE
chr16	89275192	C	G	ENST00000301030	ENSG00000167522	ANKRD11	TRUE	FALSE
chr16	89275192	C	T	ENST00000301030	ENSG00000167522	ANKRD11	TRUE	FALSE
chr16	89275193	T	A	ENST00000301030	ENSG00000167522	ANKRD11	TRUE	FALSE
chr16	89275193	T	C	ENST00000301030	ENSG00000167522	ANKRD11	TRUE	FALSE
chr16	89275193	T	G	ENST00000301030	ENSG00000167522	ANKRD11	TRUE	FALSE
chr16	89279070	A	C	ENST00000301030	ENSG00000167522	ANKRD11	TRUE	FALSE
chr16	89279070	A	G	ENST00000301030	ENSG00000167522	ANKRD11	TRUE	FALSE
chr16	89279070	A	T	ENST00000301030	ENSG00000167522	ANKRD11	TRUE	FALSE
chr16	89279071	C	A	ENST00000301030	ENSG00000167522	ANKRD11	TRUE	FALSE
chr16	89279071	C	G	ENST00000301030	ENSG00000167522	ANKRD11	TRUE	FALSE
chr16	89279071	C	T	ENST00000301030	ENSG00000167522	ANKRD11	TRUE	FALSE
chr16	89279089	T	A	ENST00000301030	ENSG00000167522	ANKRD11	TRUE	TRUE
chr16	89279101	T	A	ENST00000301030	ENSG00000167522	ANKRD11
chr16	89279114	G	C	ENST00000301030	ENSG00000167522	ANKRD11
chr16	89279114	G	T	ENST00000301030	ENSG00000167522	ANKRD11
chr16	89279126	G	C	ENST00000301030	ENSG00000167522	ANKRD11
chr16	89279126	G	T	ENST00000301030	ENSG00000167522	ANKRD11
chr16	89279135	G	C	ENST00000301030	ENSG00000167522	ANKRD11
chr16	89279135	G	T	ENST00000301030	ENSG00000167522	ANKRD11
chr16	89279140	C	A	ENST00000301030	ENSG00000167522	ANKRD11
chr16	89279144	G	C	ENST00000301030	ENSG00000167522	ANKRD11
chr16	89279144	G	T	ENST00000301030	ENSG00000167522	ANKRD11
chr16	89279147	G	T	ENST00000301030	ENSG00000167522	ANKRD11
chr16	89279152	G	A	ENST00000301030	ENSG00000167522	ANKRD11
chr16	89279161	G	A	ENST00000301030	ENSG00000167522	ANKRD11
chr16	89279171	A	T	ENST00000301030	ENSG00000167522	ANKRD11
chr16	89279174	G	T	ENST00000301030	ENSG00000167522	ANKRD11
chr16	89279185	T	A	ENST00000301030	ENSG00000167522	ANKRD11
chr16	89279191	T	A	ENST00000301030	ENSG00000167522	ANKRD11
chr16	89279194	C	A	ENST00000301030	ENSG00000167522	ANKRD11
chr16	89279197	C	A	ENST00000301030	ENSG00000167522	ANKRD11
chr16	89279203	T	A	ENST00000301030	ENSG00000167522	ANKRD11
chr16	89279206	T	A	ENST00000301030	ENSG00000167522	ANKRD11
chr16	89279215	G	A	ENST00000301030	ENSG00000167522	ANKRD11
chr16	89279219	G	C	ENST00000301030	ENSG00000167522	ANKRD11
chr16	89279219	G	T	ENST00000301030	ENSG00000167522	ANKRD11
chr16	89279224	C	A	ENST00000301030	ENSG00000167522	ANKRD11
chr16	89279228	G	C	ENST00000301030	ENSG00000167522	ANKRD11
chr16	89279228	G	T	ENST00000301030	ENSG00000167522	ANKRD11
chr16	89279252	G	C	ENST00000301030	ENSG00000167522	ANKRD11
chr16	89279252	G	T	ENST00000301030	ENSG00000167522	ANKRD11
chr16	89279260	C	A	ENST00000301030	ENSG00000167522	ANKRD11
chr16	89279275	T	A	ENST00000301030	ENSG00000167522	ANKRD11
chr16	89279305	G	A	ENST00000301030	ENSG00000167522	ANKRD11
chr16	89279308	G	A	ENST00000301030	ENSG00000167522	ANKRD11
chr16	89279317	C	A	ENST00000301030	ENSG00000167522	ANKRD11
chr16	89279326	G	A	ENST00000301030	ENSG00000167522	ANKRD11
chr16	89279329	G	A	ENST00000301030	ENSG00000167522	ANKRD11
chr16	89279347	G	A	ENST00000301030	ENSG00000167522	ANKRD11
chr16	89279350	G	A	ENST00000301030	ENSG00000167522	ANKRD11
chr16	89279353	G	A	ENST00000301030	ENSG00000167522	ANKRD11
chr16	89279359	G	A	ENST00000301030	ENSG00000167522	ANKRD11
chr16	89279362	G	A	ENST00000301030	ENSG00000167522	ANKRD11
chr16	89279374	G	A	ENST00000301030	ENSG00000167522	ANKRD11
chr16	89279386	T	A	ENST00000301030	ENSG00000167522	ANKRD11
chr16	89279398	G	A	ENST00000301030	ENSG00000167522	ANKRD11
chr16	89279404	G	A	ENST00000301030	ENSG00000167522	ANKRD11
chr16	89279419	C	A	ENST00000301030	ENSG00000167522	ANKRD11
chr16	89279434	T	A	ENST00000301030	ENSG00000167522	ANKRD11
chr16	89279465	G	T	ENST00000301030	ENSG00000167522	ANKRD11
chr16	89279470	C	A	ENST00000301030	ENSG00000167522	ANKRD11
chr16	89279473	T	A	ENST00000301030	ENSG00000167522	ANKRD11
chr16	89279476	C	A	ENST00000301030	ENSG00000167522	ANKRD11
chr16	89279494	G	A	ENST00000301030	ENSG00000167522	ANKRD11
chr16	89279497	T	A	ENST00000301030	ENSG00000167522	ANKRD11
chr16	89279503	G	A	ENST00000301030	ENSG00000167522	ANKRD11
chr16	89279518	G	A	ENST00000301030	ENSG00000167522	ANKRD11
chr16	89279542	G	A	ENST00000301030	ENSG00000167522	ANKRD11
chr16	89279551	C	A	ENST00000301030	ENSG00000167522	ANKRD11
chr16	89279554	C	A	ENST00000301030	ENSG00000167522	ANKRD11
chr16	89279560	G	A	ENST00000301030	ENSG00000167522	ANKRD11
chr16	89279569	T	A	ENST00000301030	ENSG00000167522	ANKRD11
chr16	89279578	C	A	ENST00000301030	ENSG00000167522	ANKRD11
chr16	89279590	T	A	ENST00000301030	ENSG00000167522	ANKRD11
chr16	89279596	C	A	ENST00000301030	ENSG00000167522	ANKRD11
chr16	89279605	C	A	ENST00000301030	ENSG00000167522	ANKRD11
chr16	89279611	G	A	ENST00000301030	ENSG00000167522	ANKRD11
chr16	89279632	C	A	ENST00000301030	ENSG00000167522	ANKRD11
chr16	89279659	C	A	ENST00000301030	ENSG00000167522	ANKRD11
chr16	89279671	C	A	ENST00000301030	ENSG00000167522	ANKRD11
chr16	89279695	G	A	ENST00000301030	ENSG00000167522	ANKRD11
chr16	89279701	G	A	ENST00000301030	ENSG00000167522	ANKRD11	TRUE	TRUE
chr16	89279735	A	T	ENST00000301030	ENSG00000167522	ANKRD11	TRUE	TRUE
chr16	89279761	C	A	ENST00000301030	ENSG00000167522	ANKRD11	TRUE	TRUE
chr16	89279767	C	A	ENST00000301030	ENSG00000167522	ANKRD11	TRUE	TRUE
chr16	89279776	G	A	ENST00000301030	ENSG00000167522	ANKRD11	TRUE	TRUE
chr16	89279782	C	A	ENST00000301030	ENSG00000167522	ANKRD11	TRUE	TRUE
chr16	89279800	G	A	ENST00000301030	ENSG00000167522	ANKRD11	TRUE	TRUE
chr16	89279803	C	A	ENST00000301030	ENSG00000167522	ANKRD11	TRUE	TRUE
chr16	89279824	C	A	ENST00000301030	ENSG00000167522	ANKRD11	TRUE	TRUE
chr16	89279857	C	A	ENST00000301030	ENSG00000167522	ANKRD11	TRUE	TRUE
chr16	89279860	C	A	ENST00000301030	ENSG00000167522	ANKRD11	TRUE	TRUE
chr16	89279872	C	A	ENST00000301030	ENSG00000167522	ANKRD11	TRUE	TRUE
chr16	89279878	C	A	ENST00000301030	ENSG00000167522	ANKRD11	TRUE	TRUE
chr16	89279890	C	A	ENST00000301030	ENSG00000167522	ANKRD11	TRUE	TRUE
chr16	89279908	T	A	ENST00000301030	ENSG00000167522	ANKRD11	TRUE	TRUE
chr16	89279914	C	A	ENST00000301030	ENSG00000167522	ANKRD11	TRUE	TRUE
chr16	89279919	G	C	ENST00000301030	ENSG00000167522	ANKRD11	TRUE	TRUE
chr16	89279919	G	T	ENST00000301030	ENSG00000167522	ANKRD11	TRUE	TRUE
chr16	89279926	C	A	ENST00000301030	ENSG00000167522	ANKRD11	TRUE	TRUE
chr16	89279932	C	A	ENST00000301030	ENSG00000167522	ANKRD11	TRUE	TRUE
chr16	89279938	C	A	ENST00000301030	ENSG00000167522	ANKRD11	TRUE	TRUE
chr16	89279962	G	A	ENST00000301030	ENSG00000167522	ANKRD11	TRUE	TRUE
chr16	89279986	C	A	ENST00000301030	ENSG00000167522	ANKRD11	TRUE	TRUE
chr16	89279989	C	A	ENST00000301030	ENSG00000167522	ANKRD11	TRUE	TRUE
chr16	89280049	C	A	ENST00000301030	ENSG00000167522	ANKRD11	TRUE	TRUE
chr16	89280052	C	A	ENST00000301030	ENSG00000167522	ANKRD11	TRUE	TRUE
chr16	89280070	C	A	ENST00000301030	ENSG00000167522	ANKRD11	TRUE	TRUE
chr16	89280073	C	A	ENST00000301030	ENSG00000167522	ANKRD11	TRUE	TRUE
chr16	89280082	C	A	ENST00000301030	ENSG00000167522	ANKRD11	TRUE	TRUE
chr16	89280088	C	A	ENST00000301030	ENSG00000167522	ANKRD11	TRUE	TRUE
chr16	89280106	T	A	ENST00000301030	ENSG00000167522	ANKRD11	TRUE	TRUE
chr16	89280112	G	A	ENST00000301030	ENSG00000167522	ANKRD11	TRUE	TRUE
chr16	89280124	C	A	ENST00000301030	ENSG00000167522	ANKRD11	TRUE	TRUE
chr16	89280160	C	A	ENST00000301030	ENSG00000167522	ANKRD11	TRUE	TRUE
chr16	89280182	C	T	ENST00000301030	ENSG00000167522	ANKRD11	TRUE	TRUE
chr16	89280183	C	T	ENST00000301030	ENSG00000167522	ANKRD11	TRUE	TRUE
chr16	89280196	C	A	ENST00000301030	ENSG00000167522	ANKRD11	TRUE	TRUE
chr16	89280202	G	A	ENST00000301030	ENSG00000167522	ANKRD11	TRUE	TRUE
chr16	89280247	C	A	ENST00000301030	ENSG00000167522	ANKRD11	TRUE	TRUE
chr16	89280265	C	A	ENST00000301030	ENSG00000167522	ANKRD11	TRUE	TRUE
chr16	89280271	G	A	ENST00000301030	ENSG00000167522	ANKRD11	TRUE	TRUE
chr16	89280287	A	T	ENST00000301030	ENSG00000167522	ANKRD11	TRUE	TRUE
chr16	89280298	C	A	ENST00000301030	ENSG00000167522	ANKRD11	TRUE	TRUE
chr16	89280322	C	A	ENST00000301030	ENSG00000167522	ANKRD11	TRUE	TRUE
chr16	89280330	G	C	ENST00000301030	ENSG00000167522	ANKRD11	TRUE	TRUE
chr16	89280330	G	T	ENST00000301030	ENSG00000167522	ANKRD11	TRUE	TRUE
chr16	89280334	T	A	ENST00000301030	ENSG00000167522	ANKRD11	TRUE	TRUE
chr16	89280335	G	T	ENST00000301030	ENSG00000167522	ANKRD11	TRUE	TRUE
chr16	89280355	C	A	ENST00000301030	ENSG00000167522	ANKRD11	TRUE	TRUE
chr16	89280374	G	C	ENST00000301030	ENSG00000167522	ANKRD11	TRUE	TRUE
chr16	89280374	G	T	ENST00000301030	ENSG00000167522	ANKRD11	TRUE	TRUE
chr16	89280388	C	A	ENST00000301030	ENSG00000167522	ANKRD11	TRUE	TRUE
chr16	89280390	G	C	ENST00000301030	ENSG00000167522	ANKRD11	TRUE	TRUE
chr16	89280390	G	T	ENST00000301030	ENSG00000167522	ANKRD11	TRUE	TRUE
chr16	89280424	C	A	ENST00000301030	ENSG00000167522	ANKRD11	TRUE	TRUE
chr16	89280430	T	A	ENST00000301030	ENSG00000167522	ANKRD11	TRUE	TRUE
chr16	89280439	C	A	ENST00000301030	ENSG00000167522	ANKRD11	TRUE	TRUE
chr16	89280451	C	A	ENST00000301030	ENSG00000167522	ANKRD11	TRUE	TRUE
chr16	89280467	G	C	ENST00000301030	ENSG00000167522	ANKRD11	TRUE	TRUE
chr16	89280467	G	T	ENST00000301030	ENSG00000167522	ANKRD11	TRUE	TRUE
chr16	89280497	G	C	ENST00000301030	ENSG00000167522	ANKRD11	TRUE	TRUE
chr16	89280497	G	T	ENST00000301030	ENSG00000167522	ANKRD11	TRUE	TRUE
chr16	89280508	C	A	ENST00000301030	ENSG00000167522	ANKRD11	TRUE	TRUE
chr16	89280510	G	T	ENST00000301030	ENSG00000167522	ANKRD11	TRUE	TRUE
chr16	89280557	G	T	ENST00000301030	ENSG00000167522	ANKRD11	TRUE	TRUE
chr16	89280568	T	A	ENST00000301030	ENSG00000167522	ANKRD11	TRUE	TRUE
chr16	89280577	C	A	ENST00000301030	ENSG00000167522	ANKRD11	TRUE	TRUE
chr16	89280586	T	A	ENST00000301030	ENSG00000167522	ANKRD11	TRUE	TRUE
chr16	89280589	G	A	ENST00000301030	ENSG00000167522	ANKRD11	TRUE	TRUE
chr16	89280598	T	A	ENST00000301030	ENSG00000167522	ANKRD11	TRUE	TRUE
chr16	89280612	G	T	ENST00000301030	ENSG00000167522	ANKRD11	TRUE	TRUE
chr16	89280623	C	T	ENST00000301030	ENSG00000167522	ANKRD11	TRUE	TRUE
chr16	89280624	C	T	ENST00000301030	ENSG00000167522	ANKRD11	TRUE	TRUE
chr16	89280640	C	A	ENST00000301030	ENSG00000167522	ANKRD11	TRUE	TRUE
chr16	89280676	G	A	ENST00000301030	ENSG00000167522	ANKRD11	TRUE	TRUE
chr16	89280679	C	A	ENST00000301030	ENSG00000167522	ANKRD11	TRUE	TRUE
chr16	89280692	C	T	ENST00000301030	ENSG00000167522	ANKRD11	TRUE	TRUE
chr16	89280693	C	T	ENST00000301030	ENSG00000167522	ANKRD11	TRUE	TRUE
chr16	89280697	C	A	ENST00000301030	ENSG00000167522	ANKRD11	TRUE	TRUE
chr16	89280706	C	A	ENST00000301030	ENSG00000167522	ANKRD11	TRUE	TRUE
chr16	89280709	C	A	ENST00000301030	ENSG00000167522	ANKRD11	TRUE	TRUE
chr16	89280736	C	A	ENST00000301030	ENSG00000167522	ANKRD11	TRUE	TRUE
chr16	89280748	C	A	ENST00000301030	ENSG00000167522	ANKRD11	TRUE	TRUE
chr16	89280752	G	C	ENST00000301030	ENSG00000167522	ANKRD11	TRUE	TRUE
chr16	89280752	G	T	ENST00000301030	ENSG00000167522	ANKRD11	TRUE	TRUE
chr16	89280763	C	A	ENST00000301030	ENSG00000167522	ANKRD11	TRUE	TRUE
chr16	89280790	G	A	ENST00000301030	ENSG00000167522	ANKRD11	TRUE	TRUE
chr16	89280793	G	A	ENST00000301030	ENSG00000167522	ANKRD11	TRUE	TRUE
chr16	89280799	C	A	ENST00000301030	ENSG00000167522	ANKRD11	TRUE	TRUE
chr16	89280832	C	A	ENST00000301030	ENSG00000167522	ANKRD11	TRUE	TRUE
chr16	89280853	C	A	ENST00000301030	ENSG00000167522	ANKRD11	TRUE	TRUE
chr16	89280859	T	A	ENST00000301030	ENSG00000167522	ANKRD11	TRUE	TRUE
chr16	89280877	T	A	ENST00000301030	ENSG00000167522	ANKRD11	TRUE	TRUE
chr16	89280883	G	A	ENST00000301030	ENSG00000167522	ANKRD11	TRUE	TRUE
chr16	89280885	A	C	ENST00000301030	ENSG00000167522	ANKRD11	TRUE	TRUE
chr16	89280885	A	T	ENST00000301030	ENSG00000167522	ANKRD11	TRUE	TRUE
chr16	89280891	G	C	ENST00000301030	ENSG00000167522	ANKRD11	TRUE	TRUE
chr16	89280891	G	T	ENST00000301030	ENSG00000167522	ANKRD11	TRUE	TRUE
chr16	89280904	C	A	ENST00000301030	ENSG00000167522	ANKRD11	TRUE	TRUE
chr16	89280941	G	T	ENST00000301030	ENSG00000167522	ANKRD11	TRUE	TRUE
chr16	89280948	A	T	ENST00000301030	ENSG00000167522	ANKRD11	TRUE	TRUE
chr16	89280961	T	A	ENST00000301030	ENSG00000167522	ANKRD11	TRUE	TRUE
chr16	89280966	G	T	ENST00000301030	ENSG00000167522	ANKRD11	TRUE	TRUE
chr16	89280977	A	C	ENST00000301030	ENSG00000167522	ANKRD11	TRUE	TRUE
chr16	89280977	A	T	ENST00000301030	ENSG00000167522	ANKRD11	TRUE	TRUE
chr16	89280989	G	C	ENST00000301030	ENSG00000167522	ANKRD11	TRUE	TRUE
chr16	89280989	G	T	ENST00000301030	ENSG00000167522	ANKRD11	TRUE	TRUE
chr16	89280992	G	C	ENST00000301030	ENSG00000167522	ANKRD11	TRUE	TRUE
chr16	89280992	G	T	ENST00000301030	ENSG00000167522	ANKRD11	TRUE	TRUE
chr16	89281002	G	T	ENST00000301030	ENSG00000167522	ANKRD11	TRUE	TRUE
chr16	89281005	A	T	ENST00000301030	ENSG00000167522	ANKRD11	TRUE	TRUE
chr16	89281007	G	T	ENST00000301030	ENSG00000167522	ANKRD11	TRUE	TRUE
chr16	89281018	T	A	ENST00000301030	ENSG00000167522	ANKRD11	TRUE	TRUE
chr16	89281021	C	A	ENST00000301030	ENSG00000167522	ANKRD11	TRUE	TRUE
chr16	89281054	C	A	ENST00000301030	ENSG00000167522	ANKRD11	TRUE	TRUE
chr16	89281059	G	T	ENST00000301030	ENSG00000167522	ANKRD11	TRUE	TRUE
chr16	89281079	G	C	ENST00000301030	ENSG00000167522	ANKRD11	TRUE	TRUE
chr16	89281079	G	T	ENST00000301030	ENSG00000167522	ANKRD11	TRUE	TRUE
chr16	89281105	G	A	ENST00000301030	ENSG00000167522	ANKRD11	TRUE	TRUE
chr16	89281108	G	A	ENST00000301030	ENSG00000167522	ANKRD11	TRUE	TRUE
chr16	89281120	T	A	ENST00000301030	ENSG00000167522	ANKRD11	TRUE	TRUE
chr16	89281126	C	A	ENST00000301030	ENSG00000167522	ANKRD11	TRUE	TRUE
chr16	89281138	C	A	ENST00000301030	ENSG00000167522	ANKRD11	TRUE	TRUE
chr16	89281141	C	A	ENST00000301030	ENSG00000167522	ANKRD11	TRUE	TRUE
chr16	89281144	C	A	ENST00000301030	ENSG00000167522	ANKRD11	TRUE	TRUE
chr16	89281173	G	T	ENST00000301030	ENSG00000167522	ANKRD11	TRUE	TRUE
chr16	89281178	G	C	ENST00000301030	ENSG00000167522	ANKRD11	TRUE	TRUE
chr16	89281178	G	T	ENST00000301030	ENSG00000167522	ANKRD11	TRUE	TRUE
chr16	89281213	G	A	ENST00000301030	ENSG00000167522	ANKRD11	TRUE	TRUE
chr16	89281225	C	A	ENST00000301030	ENSG00000167522	ANKRD11	TRUE	TRUE
chr16	89281227	G	T	ENST00000301030	ENSG00000167522	ANKRD11	TRUE	TRUE
chr16	89281239	G	C	ENST00000301030	ENSG00000167522	ANKRD11	TRUE	TRUE
chr16	89281239	G	T	ENST00000301030	ENSG00000167522	ANKRD11	TRUE	TRUE
chr16	89281274	G	T	ENST00000301030	ENSG00000167522	ANKRD11	TRUE	TRUE
chr16	89281315	G	A	ENST00000301030	ENSG00000167522	ANKRD11	TRUE	TRUE
chr16	89281317	G	T	ENST00000301030	ENSG00000167522	ANKRD11	TRUE	TRUE
chr16	89281325	G	T	ENST00000301030	ENSG00000167522	ANKRD11	TRUE	TRUE
chr16	89281346	G	C	ENST00000301030	ENSG00000167522	ANKRD11	TRUE	TRUE
chr16	89281346	G	T	ENST00000301030	ENSG00000167522	ANKRD11	TRUE	TRUE
chr16	89281361	G	T	ENST00000301030	ENSG00000167522	ANKRD11	TRUE	TRUE
chr16	89281393	C	A	ENST00000301030	ENSG00000167522	ANKRD11	TRUE	TRUE
chr16	89281396	C	A	ENST00000301030	ENSG00000167522	ANKRD11	TRUE	TRUE
chr16	89281397	G	C	ENST00000301030	ENSG00000167522	ANKRD11	TRUE	TRUE
chr16	89281397	G	T	ENST00000301030	ENSG00000167522	ANKRD11	TRUE	TRUE
chr16	89281406	G	T	ENST00000301030	ENSG00000167522	ANKRD11	TRUE	TRUE
chr16	89281419	G	T	ENST00000301030	ENSG00000167522	ANKRD11	TRUE	TRUE
chr16	89281453	G	A	ENST00000301030	ENSG00000167522	ANKRD11	TRUE	TRUE
chr16	89281483	C	A	ENST00000301030	ENSG00000167522	ANKRD11	TRUE	TRUE
chr16	89281486	T	A	ENST00000301030	ENSG00000167522	ANKRD11	TRUE	TRUE
chr16	89281505	C	T	ENST00000301030	ENSG00000167522	ANKRD11	TRUE	TRUE
chr16	89281506	C	T	ENST00000301030	ENSG00000167522	ANKRD11	TRUE	TRUE
chr16	89281513	T	A	ENST00000301030	ENSG00000167522	ANKRD11	TRUE	TRUE
chr16	89281527	G	C	ENST00000301030	ENSG00000167522	ANKRD11	TRUE	TRUE
chr16	89281527	G	T	ENST00000301030	ENSG00000167522	ANKRD11	TRUE	TRUE
chr16	89281543	T	A	ENST00000301030	ENSG00000167522	ANKRD11	TRUE	TRUE
chr16	89281549	C	A	ENST00000301030	ENSG00000167522	ANKRD11	TRUE	TRUE
chr16	89281572	G	T	ENST00000301030	ENSG00000167522	ANKRD11	TRUE	TRUE
chr16	89281576	C	A	ENST00000301030	ENSG00000167522	ANKRD11	TRUE	TRUE
chr16	89281579	T	A	ENST00000301030	ENSG00000167522	ANKRD11	TRUE	TRUE
chr16	89281585	T	A	ENST00000301030	ENSG00000167522	ANKRD11	TRUE	TRUE
chr16	89281588	T	A	ENST00000301030	ENSG00000167522	ANKRD11	TRUE	TRUE
chr16	89281594	T	A	ENST00000301030	ENSG00000167522	ANKRD11	TRUE	TRUE
chr16	89281621	T	A	ENST00000301030	ENSG00000167522	ANKRD11	TRUE	TRUE
chr16	89281624	T	A	ENST00000301030	ENSG00000167522	ANKRD11	TRUE	TRUE
chr16	89281645	T	A	ENST00000301030	ENSG00000167522	ANKRD11	TRUE	TRUE
chr16	89281648	T	A	ENST00000301030	ENSG00000167522	ANKRD11	TRUE	TRUE
chr16	89281669	T	A	ENST00000301030	ENSG00000167522	ANKRD11	TRUE	TRUE
chr16	89281675	T	A	ENST00000301030	ENSG00000167522	ANKRD11	TRUE	TRUE
chr16	89281678	C	A	ENST00000301030	ENSG00000167522	ANKRD11	TRUE	TRUE
chr16	89281681	T	A	ENST00000301030	ENSG00000167522	ANKRD11	TRUE	TRUE
chr16	89281687	T	A	ENST00000301030	ENSG00000167522	ANKRD11	TRUE	TRUE
chr16	89281696	C	A	ENST00000301030	ENSG00000167522	ANKRD11	TRUE	TRUE
chr16	89281714	T	A	ENST00000301030	ENSG00000167522	ANKRD11	TRUE	TRUE
chr16	89281717	C	A	ENST00000301030	ENSG00000167522	ANKRD11	TRUE	TRUE
chr16	89281723	G	A	ENST00000301030	ENSG00000167522	ANKRD11	TRUE	TRUE
chr16	89281726	T	A	ENST00000301030	ENSG00000167522	ANKRD11	TRUE	TRUE
chr16	89281735	C	A	ENST00000301030	ENSG00000167522	ANKRD11	TRUE	TRUE
chr16	89281738	T	A	ENST00000301030	ENSG00000167522	ANKRD11	TRUE	TRUE
chr16	89281747	T	A	ENST00000301030	ENSG00000167522	ANKRD11	TRUE	TRUE
chr16	89281756	C	A	ENST00000301030	ENSG00000167522	ANKRD11	TRUE	TRUE
chr16	89281759	C	A	ENST00000301030	ENSG00000167522	ANKRD11	TRUE	TRUE
chr16	89281765	C	A	ENST00000301030	ENSG00000167522	ANKRD11	TRUE	TRUE
chr16	89281774	T	A	ENST00000301030	ENSG00000167522	ANKRD11	TRUE	TRUE
chr16	89281777	G	A	ENST00000301030	ENSG00000167522	ANKRD11	TRUE	TRUE
chr16	89281792	C	A	ENST00000301030	ENSG00000167522	ANKRD11	TRUE	TRUE
chr16	89281831	T	A	ENST00000301030	ENSG00000167522	ANKRD11	TRUE	TRUE
chr16	89281834	C	A	ENST00000301030	ENSG00000167522	ANKRD11	TRUE	TRUE
chr16	89281852	T	A	ENST00000301030	ENSG00000167522	ANKRD11	TRUE	TRUE
chr16	89281855	T	A	ENST00000301030	ENSG00000167522	ANKRD11	TRUE	TRUE
chr16	89281867	T	A	ENST00000301030	ENSG00000167522	ANKRD11	TRUE	TRUE
chr16	89281882	T	A	ENST00000301030	ENSG00000167522	ANKRD11	TRUE	TRUE
chr16	89281903	T	A	ENST00000301030	ENSG00000167522	ANKRD11	TRUE	TRUE
chr16	89281918	T	A	ENST00000301030	ENSG00000167522	ANKRD11	TRUE	TRUE
chr16	89281921	C	A	ENST00000301030	ENSG00000167522	ANKRD11	TRUE	TRUE
chr16	89281924	T	A	ENST00000301030	ENSG00000167522	ANKRD11	TRUE	TRUE
chr16	89281927	C	A	ENST00000301030	ENSG00000167522	ANKRD11	TRUE	TRUE
chr16	89281939	T	A	ENST00000301030	ENSG00000167522	ANKRD11	TRUE	TRUE
chr16	89281945	T	A	ENST00000301030	ENSG00000167522	ANKRD11	TRUE	TRUE
chr16	89281948	C	A	ENST00000301030	ENSG00000167522	ANKRD11	TRUE	TRUE
chr16	89281951	T	A	ENST00000301030	ENSG00000167522	ANKRD11	TRUE	TRUE
chr16	89281957	T	A	ENST00000301030	ENSG00000167522	ANKRD11	TRUE	TRUE
chr16	89281981	C	A	ENST00000301030	ENSG00000167522	ANKRD11	TRUE	TRUE
chr16	89281993	T	A	ENST00000301030	ENSG00000167522	ANKRD11	TRUE	TRUE
chr16	89281999	T	A	ENST00000301030	ENSG00000167522	ANKRD11	TRUE	TRUE
chr16	89282023	T	A	ENST00000301030	ENSG00000167522	ANKRD11	TRUE	TRUE
chr16	89282041	T	A	ENST00000301030	ENSG00000167522	ANKRD11	TRUE	TRUE
chr16	89282044	G	A	ENST00000301030	ENSG00000167522	ANKRD11	TRUE	TRUE
chr16	89282047	C	A	ENST00000301030	ENSG00000167522	ANKRD11	TRUE	TRUE
chr16	89282071	C	A	ENST00000301030	ENSG00000167522	ANKRD11	TRUE	TRUE
chr16	89282122	C	A	ENST00000301030	ENSG00000167522	ANKRD11	TRUE	TRUE
chr16	89282125	T	A	ENST00000301030	ENSG00000167522	ANKRD11	TRUE	TRUE
chr16	89282128	C	A	ENST00000301030	ENSG00000167522	ANKRD11	TRUE	TRUE
chr16	89282134	T	A	ENST00000301030	ENSG00000167522	ANKRD11	TRUE	TRUE
chr16	89282135	C	T	ENST00000301030	ENSG00000167522	ANKRD11	TRUE	TRUE
chr16	89282136	C	T	ENST00000301030	ENSG00000167522	ANKRD11	TRUE	TRUE
chr16	89282140	T	A	ENST00000301030	ENSG00000167522	ANKRD11	TRUE	TRUE
chr16	89282143	C	A	ENST00000301030	ENSG00000167522	ANKRD11	TRUE	TRUE
chr16	89282152	T	A	ENST00000301030	ENSG00000167522	ANKRD11	TRUE	TRUE
chr16	89282155	C	A	ENST00000301030	ENSG00000167522	ANKRD11	TRUE	TRUE
chr16	89282158	T	A	ENST00000301030	ENSG00000167522	ANKRD11	TRUE	TRUE
chr16	89282161	T	A	ENST00000301030	ENSG00000167522	ANKRD11	TRUE	TRUE
chr16	89282164	T	A	ENST00000301030	ENSG00000167522	ANKRD11	TRUE	TRUE
chr16	89282167	T	A	ENST00000301030	ENSG00000167522	ANKRD11	TRUE	TRUE
chr16	89282170	C	A	ENST00000301030	ENSG00000167522	ANKRD11	TRUE	TRUE
chr16	89282173	T	A	ENST00000301030	ENSG00000167522	ANKRD11	TRUE	TRUE
chr16	89282197	C	A	ENST00000301030	ENSG00000167522	ANKRD11	TRUE	TRUE
chr16	89282198	A	C	ENST00000301030	ENSG00000167522	ANKRD11	TRUE	TRUE
chr16	89282198	A	T	ENST00000301030	ENSG00000167522	ANKRD11	TRUE	TRUE
chr16	89282206	T	A	ENST00000301030	ENSG00000167522	ANKRD11	TRUE	TRUE
chr16	89282212	C	A	ENST00000301030	ENSG00000167522	ANKRD11	TRUE	TRUE
chr16	89282215	T	A	ENST00000301030	ENSG00000167522	ANKRD11	TRUE	TRUE
chr16	89282218	C	A	ENST00000301030	ENSG00000167522	ANKRD11	TRUE	TRUE
chr16	89282224	T	A	ENST00000301030	ENSG00000167522	ANKRD11	TRUE	TRUE
chr16	89282227	T	A	ENST00000301030	ENSG00000167522	ANKRD11	TRUE	TRUE
chr16	89282236	C	A	ENST00000301030	ENSG00000167522	ANKRD11	TRUE	TRUE
chr16	89282239	T	A	ENST00000301030	ENSG00000167522	ANKRD11	TRUE	TRUE
chr16	89282242	C	A	ENST00000301030	ENSG00000167522	ANKRD11	TRUE	TRUE
chr16	89282254	T	A	ENST00000301030	ENSG00000167522	ANKRD11	TRUE	TRUE
chr16	89282260	T	A	ENST00000301030	ENSG00000167522	ANKRD11	TRUE	TRUE
chr16	89282263	T	A	ENST00000301030	ENSG00000167522	ANKRD11	TRUE	TRUE
chr16	89282266	C	A	ENST00000301030	ENSG00000167522	ANKRD11	TRUE	TRUE
chr16	89282277	A	T	ENST00000301030	ENSG00000167522	ANKRD11	TRUE	TRUE
chr16	89282281	C	A	ENST00000301030	ENSG00000167522	ANKRD11	TRUE	TRUE
chr16	89282290	T	A	ENST00000301030	ENSG00000167522	ANKRD11	TRUE	TRUE
chr16	89282299	C	A	ENST00000301030	ENSG00000167522	ANKRD11	TRUE	TRUE
chr16	89282305	C	A	ENST00000301030	ENSG00000167522	ANKRD11	TRUE	TRUE
chr16	89282317	T	A	ENST00000301030	ENSG00000167522	ANKRD11	TRUE	TRUE
chr16	89282324	G	C	ENST00000301030	ENSG00000167522	ANKRD11	TRUE	TRUE
chr16	89282324	G	T	ENST00000301030	ENSG00000167522	ANKRD11	TRUE	TRUE
chr16	89282335	C	A	ENST00000301030	ENSG00000167522	ANKRD11	TRUE	TRUE
chr16	89282336	G	C	ENST00000301030	ENSG00000167522	ANKRD11	TRUE	TRUE
chr16	89282336	G	T	ENST00000301030	ENSG00000167522	ANKRD11	TRUE	TRUE
chr16	89282350	C	A	ENST00000301030	ENSG00000167522	ANKRD11	TRUE	TRUE
chr16	89282362	T	A	ENST00000301030	ENSG00000167522	ANKRD11	TRUE	TRUE
chr16	89282365	C	A	ENST00000301030	ENSG00000167522	ANKRD11	TRUE	TRUE
chr16	89282366	G	C	ENST00000301030	ENSG00000167522	ANKRD11	TRUE	TRUE
chr16	89282366	G	T	ENST00000301030	ENSG00000167522	ANKRD11	TRUE	TRUE
chr16	89282371	G	A	ENST00000301030	ENSG00000167522	ANKRD11	TRUE	TRUE
chr16	89282383	T	A	ENST00000301030	ENSG00000167522	ANKRD11	TRUE	TRUE
chr16	89282398	C	A	ENST00000301030	ENSG00000167522	ANKRD11	TRUE	TRUE
chr16	89282401	T	A	ENST00000301030	ENSG00000167522	ANKRD11	TRUE	TRUE
chr16	89282402	G	C	ENST00000301030	ENSG00000167522	ANKRD11	TRUE	TRUE
chr16	89282402	G	T	ENST00000301030	ENSG00000167522	ANKRD11	TRUE	TRUE
chr16	89282410	C	A	ENST00000301030	ENSG00000167522	ANKRD11	TRUE	TRUE
chr16	89282416	T	A	ENST00000301030	ENSG00000167522	ANKRD11	TRUE	TRUE
chr16	89282419	C	A	ENST00000301030	ENSG00000167522	ANKRD11	TRUE	TRUE
chr16	89282422	T	A	ENST00000301030	ENSG00000167522	ANKRD11	TRUE	TRUE
chr16	89282425	T	A	ENST00000301030	ENSG00000167522	ANKRD11	TRUE	TRUE
chr16	89282428	C	A	ENST00000301030	ENSG00000167522	ANKRD11	TRUE	TRUE
chr16	89282434	T	A	ENST00000301030	ENSG00000167522	ANKRD11	TRUE	TRUE
chr16	89282437	C	A	ENST00000301030	ENSG00000167522	ANKRD11	TRUE	TRUE
chr16	89282440	T	A	ENST00000301030	ENSG00000167522	ANKRD11	TRUE	TRUE
chr16	89282443	T	A	ENST00000301030	ENSG00000167522	ANKRD11	TRUE	TRUE
chr16	89282449	G	A	ENST00000301030	ENSG00000167522	ANKRD11	TRUE	TRUE
chr16	89282452	C	A	ENST00000301030	ENSG00000167522	ANKRD11	TRUE	TRUE
chr16	89282455	G	A	ENST00000301030	ENSG00000167522	ANKRD11	TRUE	TRUE
chr16	89282467	T	A	ENST00000301030	ENSG00000167522	ANKRD11	TRUE	TRUE
chr16	89282470	T	A	ENST00000301030	ENSG00000167522	ANKRD11	TRUE	TRUE
chr16	89282475	G	C	ENST00000301030	ENSG00000167522	ANKRD11	TRUE	TRUE
chr16	89282475	G	T	ENST00000301030	ENSG00000167522	ANKRD11	TRUE	TRUE
chr16	89282481	G	C	ENST00000301030	ENSG00000167522	ANKRD11	TRUE	TRUE
chr16	89282481	G	T	ENST00000301030	ENSG00000167522	ANKRD11	TRUE	TRUE
chr16	89282491	T	A	ENST00000301030	ENSG00000167522	ANKRD11	TRUE	TRUE
chr16	89282500	C	A	ENST00000301030	ENSG00000167522	ANKRD11	TRUE	TRUE
chr16	89282503	T	A	ENST00000301030	ENSG00000167522	ANKRD11	TRUE	TRUE
chr16	89282506	C	A	ENST00000301030	ENSG00000167522	ANKRD11	TRUE	TRUE
chr16	89282509	T	A	ENST00000301030	ENSG00000167522	ANKRD11	TRUE	TRUE
chr16	89282515	T	A	ENST00000301030	ENSG00000167522	ANKRD11	TRUE	TRUE
chr16	89282518	C	A	ENST00000301030	ENSG00000167522	ANKRD11	TRUE	TRUE
chr16	89282525	G	T	ENST00000301030	ENSG00000167522	ANKRD11	TRUE	TRUE
chr16	89282536	C	A	ENST00000301030	ENSG00000167522	ANKRD11	TRUE	TRUE
chr16	89282545	T	A	ENST00000301030	ENSG00000167522	ANKRD11	TRUE	TRUE
chr16	89282554	C	A	ENST00000301030	ENSG00000167522	ANKRD11	TRUE	TRUE
chr16	89282563	C	A	ENST00000301030	ENSG00000167522	ANKRD11	TRUE	TRUE
chr16	89282578	C	A	ENST00000301030	ENSG00000167522	ANKRD11	TRUE	TRUE
chr16	89282602	C	A	ENST00000301030	ENSG00000167522	ANKRD11	TRUE	TRUE
chr16	89282605	G	A	ENST00000301030	ENSG00000167522	ANKRD11	TRUE	TRUE
chr16	89282611	G	A	ENST00000301030	ENSG00000167522	ANKRD11	TRUE	TRUE
chr16	89282638	C	A	ENST00000301030	ENSG00000167522	ANKRD11	TRUE	TRUE
chr16	89282647	T	A	ENST00000301030	ENSG00000167522	ANKRD11	TRUE	TRUE
chr16	89282662	C	A	ENST00000301030	ENSG00000167522	ANKRD11	TRUE	TRUE
chr16	89282665	T	A	ENST00000301030	ENSG00000167522	ANKRD11	TRUE	TRUE
chr16	89282666	G	C	ENST00000301030	ENSG00000167522	ANKRD11	TRUE	TRUE
chr16	89282666	G	T	ENST00000301030	ENSG00000167522	ANKRD11	TRUE	TRUE
chr16	89282671	C	A	ENST00000301030	ENSG00000167522	ANKRD11	TRUE	TRUE
chr16	89282683	C	A	ENST00000301030	ENSG00000167522	ANKRD11	TRUE	TRUE
chr16	89282686	C	A	ENST00000301030	ENSG00000167522	ANKRD11	TRUE	TRUE
chr16	89282689	C	A	ENST00000301030	ENSG00000167522	ANKRD11	TRUE	TRUE
chr16	89282691	A	T	ENST00000301030	ENSG00000167522	ANKRD11	TRUE	TRUE
chr16	89282695	T	A	ENST00000301030	ENSG00000167522	ANKRD11	TRUE	TRUE
chr16	89282698	C	A	ENST00000301030	ENSG00000167522	ANKRD11	TRUE	TRUE
chr16	89282710	T	A	ENST00000301030	ENSG00000167522	ANKRD11	TRUE	TRUE
chr16	89282713	C	A	ENST00000301030	ENSG00000167522	ANKRD11	TRUE	TRUE
chr16	89282728	T	A	ENST00000301030	ENSG00000167522	ANKRD11	TRUE	TRUE
chr16	89282730	G	T	ENST00000301030	ENSG00000167522	ANKRD11	TRUE	TRUE
chr16	89282737	T	A	ENST00000301030	ENSG00000167522	ANKRD11	TRUE	TRUE
chr16	89282743	C	A	ENST00000301030	ENSG00000167522	ANKRD11	TRUE	TRUE
chr16	89282746	T	A	ENST00000301030	ENSG00000167522	ANKRD11	TRUE	TRUE
chr16	89282755	C	A	ENST00000301030	ENSG00000167522	ANKRD11	TRUE	TRUE
chr16	89282758	T	A	ENST00000301030	ENSG00000167522	ANKRD11	TRUE	TRUE
chr16	89282763	G	T	ENST00000301030	ENSG00000167522	ANKRD11	TRUE	TRUE
chr16	89282767	T	A	ENST00000301030	ENSG00000167522	ANKRD11	TRUE	TRUE
chr16	89282770	C	A	ENST00000301030	ENSG00000167522	ANKRD11	TRUE	TRUE
chr16	89282773	T	A	ENST00000301030	ENSG00000167522	ANKRD11	TRUE	TRUE
chr16	89282779	T	A	ENST00000301030	ENSG00000167522	ANKRD11	TRUE	TRUE
chr16	89282785	T	A	ENST00000301030	ENSG00000167522	ANKRD11	TRUE	TRUE
chr16	89282791	T	A	ENST00000301030	ENSG00000167522	ANKRD11	TRUE	TRUE
chr16	89282797	C	A	ENST00000301030	ENSG00000167522	ANKRD11	TRUE	TRUE
chr16	89282809	T	A	ENST00000301030	ENSG00000167522	ANKRD11	TRUE	TRUE
chr16	89282812	T	A	ENST00000301030	ENSG00000167522	ANKRD11	TRUE	TRUE
chr16	89282815	C	A	ENST00000301030	ENSG00000167522	ANKRD11	TRUE	TRUE
chr16	89282821	T	A	ENST00000301030	ENSG00000167522	ANKRD11	TRUE	TRUE
chr16	89282824	C	A	ENST00000301030	ENSG00000167522	ANKRD11	TRUE	TRUE
chr16	89282833	T	A	ENST00000301030	ENSG00000167522	ANKRD11	TRUE	TRUE
chr16	89282836	G	A	ENST00000301030	ENSG00000167522	ANKRD11	TRUE	TRUE
chr16	89282839	T	A	ENST00000301030	ENSG00000167522	ANKRD11	TRUE	TRUE
chr16	89282845	T	A	ENST00000301030	ENSG00000167522	ANKRD11	TRUE	TRUE
chr16	89282848	T	A	ENST00000301030	ENSG00000167522	ANKRD11	TRUE	TRUE
chr16	89282854	G	A	ENST00000301030	ENSG00000167522	ANKRD11	TRUE	TRUE
chr16	89282868	G	C	ENST00000301030	ENSG00000167522	ANKRD11	TRUE	TRUE
chr16	89282868	G	T	ENST00000301030	ENSG00000167522	ANKRD11	TRUE	TRUE
chr16	89282875	T	A	ENST00000301030	ENSG00000167522	ANKRD11	TRUE	TRUE
chr16	89282881	T	A	ENST00000301030	ENSG00000167522	ANKRD11	TRUE	TRUE
chr16	89282890	T	A	ENST00000301030	ENSG00000167522	ANKRD11	TRUE	TRUE
chr16	89282891	G	C	ENST00000301030	ENSG00000167522	ANKRD11	TRUE	TRUE
chr16	89282891	G	T	ENST00000301030	ENSG00000167522	ANKRD11	TRUE	TRUE
chr16	89282896	T	A	ENST00000301030	ENSG00000167522	ANKRD11	TRUE	TRUE
chr16	89282899	C	A	ENST00000301030	ENSG00000167522	ANKRD11	TRUE	TRUE
chr16	89282908	C	A	ENST00000301030	ENSG00000167522	ANKRD11	TRUE	TRUE
chr16	89282911	T	A	ENST00000301030	ENSG00000167522	ANKRD11	TRUE	TRUE
chr16	89282917	T	A	ENST00000301030	ENSG00000167522	ANKRD11	TRUE	TRUE
chr16	89282920	T	A	ENST00000301030	ENSG00000167522	ANKRD11	TRUE	TRUE
chr16	89282923	C	A	ENST00000301030	ENSG00000167522	ANKRD11	TRUE	TRUE
chr16	89282926	T	A	ENST00000301030	ENSG00000167522	ANKRD11	TRUE	TRUE
chr16	89282932	T	A	ENST00000301030	ENSG00000167522	ANKRD11	TRUE	TRUE
chr16	89282935	C	A	ENST00000301030	ENSG00000167522	ANKRD11	TRUE	TRUE
chr16	89282944	T	A	ENST00000301030	ENSG00000167522	ANKRD11	TRUE	TRUE
chr16	89282947	C	A	ENST00000301030	ENSG00000167522	ANKRD11	TRUE	TRUE
chr16	89282950	T	A	ENST00000301030	ENSG00000167522	ANKRD11	TRUE	TRUE
chr16	89282953	T	A	ENST00000301030	ENSG00000167522	ANKRD11	TRUE	TRUE
chr16	89282959	T	A	ENST00000301030	ENSG00000167522	ANKRD11	TRUE	TRUE
chr16	89282980	G	A	ENST00000301030	ENSG00000167522	ANKRD11	TRUE	TRUE
chr16	89282986	T	A	ENST00000301030	ENSG00000167522	ANKRD11	TRUE	TRUE
chr16	89282989	T	A	ENST00000301030	ENSG00000167522	ANKRD11	TRUE	TRUE
chr16	89282998	T	A	ENST00000301030	ENSG00000167522	ANKRD11	TRUE	TRUE
chr16	89283004	C	A	ENST00000301030	ENSG00000167522	ANKRD11	TRUE	TRUE
chr16	89283007	T	A	ENST00000301030	ENSG00000167522	ANKRD11	TRUE	TRUE
chr16	89283013	T	A	ENST00000301030	ENSG00000167522	ANKRD11	TRUE	TRUE
chr16	89283016	G	A	ENST00000301030	ENSG00000167522	ANKRD11	TRUE	TRUE
chr16	89283022	C	A	ENST00000301030	ENSG00000167522	ANKRD11	TRUE	TRUE
chr16	89283031	G	A	ENST00000301030	ENSG00000167522	ANKRD11	TRUE	TRUE
chr16	89283034	T	A	ENST00000301030	ENSG00000167522	ANKRD11	TRUE	TRUE
chr16	89283046	T	A	ENST00000301030	ENSG00000167522	ANKRD11	TRUE	TRUE
chr16	89283055	T	A	ENST00000301030	ENSG00000167522	ANKRD11	TRUE	TRUE
chr16	89283065	A	C	ENST00000301030	ENSG00000167522	ANKRD11	TRUE	TRUE
chr16	89283065	A	T	ENST00000301030	ENSG00000167522	ANKRD11	TRUE	TRUE
chr16	89283073	C	A	ENST00000301030	ENSG00000167522	ANKRD11	TRUE	TRUE
chr16	89283079	C	A	ENST00000301030	ENSG00000167522	ANKRD11	TRUE	TRUE
chr16	89283082	C	A	ENST00000301030	ENSG00000167522	ANKRD11	TRUE	TRUE
chr16	89283085	C	A	ENST00000301030	ENSG00000167522	ANKRD11	TRUE	TRUE
chr16	89283088	T	A	ENST00000301030	ENSG00000167522	ANKRD11	TRUE	TRUE
chr16	89283091	C	A	ENST00000301030	ENSG00000167522	ANKRD11	TRUE	TRUE
chr16	89283094	G	A	ENST00000301030	ENSG00000167522	ANKRD11	TRUE	TRUE
chr16	89283114	A	T	ENST00000301030	ENSG00000167522	ANKRD11	TRUE	TRUE
chr16	89283127	C	A	ENST00000301030	ENSG00000167522	ANKRD11	TRUE	TRUE
chr16	89283130	C	A	ENST00000301030	ENSG00000167522	ANKRD11	TRUE	TRUE
chr16	89283136	T	A	ENST00000301030	ENSG00000167522	ANKRD11	TRUE	TRUE
chr16	89283152	G	T	ENST00000301030	ENSG00000167522	ANKRD11	TRUE	TRUE
chr16	89283163	T	A	ENST00000301030	ENSG00000167522	ANKRD11	TRUE	TRUE
chr16	89283172	C	A	ENST00000301030	ENSG00000167522	ANKRD11	TRUE	TRUE
chr16	89283178	C	A	ENST00000301030	ENSG00000167522	ANKRD11	TRUE	TRUE
chr16	89283200	G	C	ENST00000301030	ENSG00000167522	ANKRD11	TRUE	TRUE
chr16	89283200	G	T	ENST00000301030	ENSG00000167522	ANKRD11	TRUE	TRUE
chr16	89283203	C	T	ENST00000301030	ENSG00000167522	ANKRD11	TRUE	TRUE
chr16	89283204	C	T	ENST00000301030	ENSG00000167522	ANKRD11	TRUE	TRUE
chr16	89283211	T	A	ENST00000301030	ENSG00000167522	ANKRD11	TRUE	TRUE
chr16	89283214	C	A	ENST00000301030	ENSG00000167522	ANKRD11	TRUE	TRUE
chr16	89283217	T	A	ENST00000301030	ENSG00000167522	ANKRD11	TRUE	TRUE
chr16	89283223	T	A	ENST00000301030	ENSG00000167522	ANKRD11	TRUE	TRUE
chr16	89283226	T	A	ENST00000301030	ENSG00000167522	ANKRD11	TRUE	TRUE
chr16	89283235	T	A	ENST00000301030	ENSG00000167522	ANKRD11
chr16	89283238	T	A	ENST00000301030	ENSG00000167522	ANKRD11	TRUE	TRUE
chr16	89283241	C	A	ENST00000301030	ENSG00000167522	ANKRD11	TRUE	TRUE
chr16	89283253	C	A	ENST00000301030	ENSG00000167522	ANKRD11	TRUE	TRUE
chr16	89283255	G	C	ENST00000301030	ENSG00000167522	ANKRD11	TRUE	TRUE
chr16	89283255	G	T	ENST00000301030	ENSG00000167522	ANKRD11	TRUE	TRUE
chr16	89283277	T	A	ENST00000301030	ENSG00000167522	ANKRD11	TRUE	TRUE
chr16	89283280	C	A	ENST00000301030	ENSG00000167522	ANKRD11	TRUE	TRUE
chr16	89283283	T	A	ENST00000301030	ENSG00000167522	ANKRD11	TRUE	TRUE
chr16	89283286	T	A	ENST00000301030	ENSG00000167522	ANKRD11	TRUE	TRUE
chr16	89283289	C	A	ENST00000301030	ENSG00000167522	ANKRD11	TRUE	TRUE
chr16	89283292	T	A	ENST00000301030	ENSG00000167522	ANKRD11	TRUE	TRUE
chr16	89283298	G	A	ENST00000301030	ENSG00000167522	ANKRD11	TRUE	TRUE
chr16	89283313	T	A	ENST00000301030	ENSG00000167522	ANKRD11	TRUE	TRUE
chr16	89283319	C	A	ENST00000301030	ENSG00000167522	ANKRD11	TRUE	TRUE
chr16	89283322	T	A	ENST00000301030	ENSG00000167522	ANKRD11	TRUE	TRUE
chr16	89283328	T	A	ENST00000301030	ENSG00000167522	ANKRD11	TRUE	TRUE
chr16	89283343	T	A	ENST00000301030	ENSG00000167522	ANKRD11	TRUE	TRUE
chr16	89283349	T	A	ENST00000301030	ENSG00000167522	ANKRD11	TRUE	TRUE
chr16	89283352	C	A	ENST00000301030	ENSG00000167522	ANKRD11	TRUE	TRUE
chr16	89283355	T	A	ENST00000301030	ENSG00000167522	ANKRD11	TRUE	TRUE
chr16	89283364	T	A	ENST00000301030	ENSG00000167522	ANKRD11	TRUE	TRUE
chr16	89283367	T	A	ENST00000301030	ENSG00000167522	ANKRD11	TRUE	TRUE
chr16	89283370	C	A	ENST00000301030	ENSG00000167522	ANKRD11	TRUE	TRUE
chr16	89283373	T	A	ENST00000301030	ENSG00000167522	ANKRD11	TRUE	TRUE
chr16	89283377	A	T	ENST00000301030	ENSG00000167522	ANKRD11	TRUE	TRUE
chr16	89283382	T	A	ENST00000301030	ENSG00000167522	ANKRD11	TRUE	TRUE
chr16	89283391	C	A	ENST00000301030	ENSG00000167522	ANKRD11	TRUE	TRUE
chr16	89283394	T	A	ENST00000301030	ENSG00000167522	ANKRD11	TRUE	TRUE
chr16	89283400	T	A	ENST00000301030	ENSG00000167522	ANKRD11	TRUE	TRUE
chr16	89283403	G	A	ENST00000301030	ENSG00000167522	ANKRD11	TRUE	TRUE
chr16	89283404	A	T	ENST00000301030	ENSG00000167522	ANKRD11	TRUE	TRUE
chr16	89283409	T	A	ENST00000301030	ENSG00000167522	ANKRD11	TRUE	TRUE
chr16	89283412	C	A	ENST00000301030	ENSG00000167522	ANKRD11	TRUE	TRUE
chr16	89283420	G	C	ENST00000301030	ENSG00000167522	ANKRD11	TRUE	TRUE
chr16	89283420	G	T	ENST00000301030	ENSG00000167522	ANKRD11	TRUE	TRUE
chr16	89283424	T	A	ENST00000301030	ENSG00000167522	ANKRD11	TRUE	TRUE
chr16	89283427	C	A	ENST00000301030	ENSG00000167522	ANKRD11	TRUE	TRUE
chr16	89283433	T	A	ENST00000301030	ENSG00000167522	ANKRD11	TRUE	TRUE
chr16	89283439	T	A	ENST00000301030	ENSG00000167522	ANKRD11	TRUE	TRUE
chr16	89283451	T	A	ENST00000301030	ENSG00000167522	ANKRD11	TRUE	TRUE
chr16	89283454	C	A	ENST00000301030	ENSG00000167522	ANKRD11	TRUE	TRUE
chr16	89283457	T	A	ENST00000301030	ENSG00000167522	ANKRD11	TRUE	TRUE
chr16	89283458	G	C	ENST00000301030	ENSG00000167522	ANKRD11	TRUE	TRUE
chr16	89283458	G	T	ENST00000301030	ENSG00000167522	ANKRD11	TRUE	TRUE
chr16	89283463	T	A	ENST00000301030	ENSG00000167522	ANKRD11	TRUE	TRUE
chr16	89283466	C	A	ENST00000301030	ENSG00000167522	ANKRD11	TRUE	TRUE
chr16	89283472	T	A	ENST00000301030	ENSG00000167522	ANKRD11	TRUE	TRUE
chr16	89283478	T	A	ENST00000301030	ENSG00000167522	ANKRD11	TRUE	TRUE
chr16	89283481	C	A	ENST00000301030	ENSG00000167522	ANKRD11	TRUE	TRUE
chr16	89283484	T	A	ENST00000301030	ENSG00000167522	ANKRD11	TRUE	TRUE
chr16	89283490	C	A	ENST00000301030	ENSG00000167522	ANKRD11	TRUE	TRUE
chr16	89283493	T	A	ENST00000301030	ENSG00000167522	ANKRD11	TRUE	TRUE
chr16	89283508	T	A	ENST00000301030	ENSG00000167522	ANKRD11	TRUE	TRUE
chr16	89283511	T	A	ENST00000301030	ENSG00000167522	ANKRD11	TRUE	TRUE
chr16	89283514	C	A	ENST00000301030	ENSG00000167522	ANKRD11	TRUE	TRUE
chr16	89283517	T	A	ENST00000301030	ENSG00000167522	ANKRD11	TRUE	TRUE
chr16	89283520	C	A	ENST00000301030	ENSG00000167522	ANKRD11	TRUE	TRUE
chr16	89283523	G	A	ENST00000301030	ENSG00000167522	ANKRD11	TRUE	TRUE
chr16	89283541	C	A	ENST00000301030	ENSG00000167522	ANKRD11	TRUE	TRUE
chr16	89283542	C	T	ENST00000301030	ENSG00000167522	ANKRD11	TRUE	TRUE
chr16	89283543	C	T	ENST00000301030	ENSG00000167522	ANKRD11	TRUE	TRUE
chr16	89283550	C	A	ENST00000301030	ENSG00000167522	ANKRD11	TRUE	TRUE
chr16	89283559	T	A	ENST00000301030	ENSG00000167522	ANKRD11	TRUE	TRUE
chr16	89283580	T	A	ENST00000301030	ENSG00000167522	ANKRD11	TRUE	TRUE
chr16	89283586	T	A	ENST00000301030	ENSG00000167522	ANKRD11	TRUE	TRUE
chr16	89283598	C	A	ENST00000301030	ENSG00000167522	ANKRD11	TRUE	TRUE
chr16	89283599	G	T	ENST00000301030	ENSG00000167522	ANKRD11	TRUE	TRUE
chr16	89283605	A	T	ENST00000301030	ENSG00000167522	ANKRD11	TRUE	TRUE
chr16	89283610	C	A	ENST00000301030	ENSG00000167522	ANKRD11	TRUE	TRUE
chr16	89283613	T	A	ENST00000301030	ENSG00000167522	ANKRD11	TRUE	TRUE
chr16	89283619	C	A	ENST00000301030	ENSG00000167522	ANKRD11	TRUE	TRUE
chr16	89283622	C	A	ENST00000301030	ENSG00000167522	ANKRD11	TRUE	TRUE
chr16	89283634	C	A	ENST00000301030	ENSG00000167522	ANKRD11	TRUE	TRUE
chr16	89283637	C	A	ENST00000301030	ENSG00000167522	ANKRD11	TRUE	TRUE
chr16	89283643	T	A	ENST00000301030	ENSG00000167522	ANKRD11	TRUE	TRUE
chr16	89283664	C	A	ENST00000301030	ENSG00000167522	ANKRD11	TRUE	TRUE
chr16	89283667	T	A	ENST00000301030	ENSG00000167522	ANKRD11	TRUE	TRUE
chr16	89283668	G	T	ENST00000301030	ENSG00000167522	ANKRD11	TRUE	TRUE
chr16	89283676	C	A	ENST00000301030	ENSG00000167522	ANKRD11	TRUE	TRUE
chr16	89283688	T	A	ENST00000301030	ENSG00000167522	ANKRD11	TRUE	TRUE
chr16	89283691	T	A	ENST00000301030	ENSG00000167522	ANKRD11	TRUE	TRUE
chr16	89283706	C	A	ENST00000301030	ENSG00000167522	ANKRD11	TRUE	TRUE
chr16	89283715	C	A	ENST00000301030	ENSG00000167522	ANKRD11	TRUE	TRUE
chr16	89283718	T	A	ENST00000301030	ENSG00000167522	ANKRD11	TRUE	TRUE
chr16	89283724	T	A	ENST00000301030	ENSG00000167522	ANKRD11	TRUE	TRUE
chr16	89283727	T	A	ENST00000301030	ENSG00000167522	ANKRD11	TRUE	TRUE
chr16	89283733	T	A	ENST00000301030	ENSG00000167522	ANKRD11	TRUE	TRUE
chr16	89283736	C	A	ENST00000301030	ENSG00000167522	ANKRD11	TRUE	TRUE
chr16	89283738	G	T	ENST00000301030	ENSG00000167522	ANKRD11	TRUE	TRUE
chr16	89283743	G	C	ENST00000301030	ENSG00000167522	ANKRD11	TRUE	TRUE
chr16	89283743	G	T	ENST00000301030	ENSG00000167522	ANKRD11	TRUE	TRUE
chr16	89283760	T	A	ENST00000301030	ENSG00000167522	ANKRD11	TRUE	TRUE
chr16	89283766	T	A	ENST00000301030	ENSG00000167522	ANKRD11	TRUE	TRUE
chr16	89283769	C	A	ENST00000301030	ENSG00000167522	ANKRD11	TRUE	TRUE
chr16	89283775	G	A	ENST00000301030	ENSG00000167522	ANKRD11	TRUE	TRUE
chr16	89283778	C	A	ENST00000301030	ENSG00000167522	ANKRD11	TRUE	TRUE
chr16	89283781	T	A	ENST00000301030	ENSG00000167522	ANKRD11	TRUE	TRUE
chr16	89283787	T	A	ENST00000301030	ENSG00000167522	ANKRD11	TRUE	TRUE
chr16	89283790	C	A	ENST00000301030	ENSG00000167522	ANKRD11	TRUE	TRUE
chr16	89283799	T	A	ENST00000301030	ENSG00000167522	ANKRD11	TRUE	TRUE
chr16	89283804	A	T	ENST00000301030	ENSG00000167522	ANKRD11	TRUE	TRUE
chr16	89283806	A	C	ENST00000301030	ENSG00000167522	ANKRD11	TRUE	TRUE
chr16	89283806	A	T	ENST00000301030	ENSG00000167522	ANKRD11	TRUE	TRUE
chr16	89283820	T	A	ENST00000301030	ENSG00000167522	ANKRD11	TRUE	TRUE
chr16	89283823	T	A	ENST00000301030	ENSG00000167522	ANKRD11	TRUE	TRUE
chr16	89283826	G	A	ENST00000301030	ENSG00000167522	ANKRD11	TRUE	TRUE
chr16	89283838	C	A	ENST00000301030	ENSG00000167522	ANKRD11	TRUE	TRUE
chr16	89283841	T	A	ENST00000301030	ENSG00000167522	ANKRD11	TRUE	TRUE
chr16	89283842	G	C	ENST00000301030	ENSG00000167522	ANKRD11	TRUE	TRUE
chr16	89283842	G	T	ENST00000301030	ENSG00000167522	ANKRD11	TRUE	TRUE
chr16	89283850	G	A	ENST00000301030	ENSG00000167522	ANKRD11	TRUE	TRUE
chr16	89283853	T	A	ENST00000301030	ENSG00000167522	ANKRD11	TRUE	TRUE
chr16	89283856	C	A	ENST00000301030	ENSG00000167522	ANKRD11	TRUE	TRUE
chr16	89283883	C	A	ENST00000301030	ENSG00000167522	ANKRD11	TRUE	TRUE
chr16	89283886	T	A	ENST00000301030	ENSG00000167522	ANKRD11	TRUE	TRUE
chr16	89283895	C	A	ENST00000301030	ENSG00000167522	ANKRD11	TRUE	TRUE
chr16	89283898	T	A	ENST00000301030	ENSG00000167522	ANKRD11	TRUE	TRUE
chr16	89283907	C	A	ENST00000301030	ENSG00000167522	ANKRD11	TRUE	TRUE
chr16	89283909	A	T	ENST00000301030	ENSG00000167522	ANKRD11	TRUE	TRUE
chr16	89283919	T	A	ENST00000301030	ENSG00000167522	ANKRD11	TRUE	TRUE
chr16	89283937	T	A	ENST00000301030	ENSG00000167522	ANKRD11	TRUE	TRUE
chr16	89283947	G	C	ENST00000301030	ENSG00000167522	ANKRD11	TRUE	TRUE
chr16	89283947	G	T	ENST00000301030	ENSG00000167522	ANKRD11	TRUE	TRUE
chr16	89283963	G	T	ENST00000301030	ENSG00000167522	ANKRD11	TRUE	TRUE
chr16	89283968	C	T	ENST00000301030	ENSG00000167522	ANKRD11	TRUE	TRUE
chr16	89283969	C	T	ENST00000301030	ENSG00000167522	ANKRD11	TRUE	TRUE
chr16	89283979	C	A	ENST00000301030	ENSG00000167522	ANKRD11	TRUE	TRUE
chr16	89283985	T	A	ENST00000301030	ENSG00000167522	ANKRD11	TRUE	TRUE
chr16	89283999	G	C	ENST00000301030	ENSG00000167522	ANKRD11	TRUE	TRUE
chr16	89283999	G	T	ENST00000301030	ENSG00000167522	ANKRD11	TRUE	TRUE
chr16	89284008	A	T	ENST00000301030	ENSG00000167522	ANKRD11	TRUE	TRUE
chr16	89284019	C	T	ENST00000301030	ENSG00000167522	ANKRD11	TRUE	TRUE
chr16	89284020	C	T	ENST00000301030	ENSG00000167522	ANKRD11	TRUE	TRUE
chr16	89284030	G	A	ENST00000301030	ENSG00000167522	ANKRD11	TRUE	TRUE
chr16	89284033	G	A	ENST00000301030	ENSG00000167522	ANKRD11	TRUE	TRUE
chr16	89284054	T	A	ENST00000301030	ENSG00000167522	ANKRD11	TRUE	TRUE
chr16	89284063	C	A	ENST00000301030	ENSG00000167522	ANKRD11	TRUE	TRUE
chr16	89284069	C	A	ENST00000301030	ENSG00000167522	ANKRD11	TRUE	TRUE
chr16	89284078	G	A	ENST00000301030	ENSG00000167522	ANKRD11	TRUE	TRUE
chr16	89284084	T	A	ENST00000301030	ENSG00000167522	ANKRD11	TRUE	TRUE
chr16	89284088	A	T	ENST00000301030	ENSG00000167522	ANKRD11	TRUE	TRUE
chr16	89284091	A	C	ENST00000301030	ENSG00000167522	ANKRD11	TRUE	TRUE
chr16	89284091	A	T	ENST00000301030	ENSG00000167522	ANKRD11	TRUE	TRUE
chr16	89284096	C	A	ENST00000301030	ENSG00000167522	ANKRD11	TRUE	TRUE
chr16	89284114	C	A	ENST00000301030	ENSG00000167522	ANKRD11	TRUE	TRUE
chr16	89284118	A	C	ENST00000301030	ENSG00000167522	ANKRD11	TRUE	TRUE
chr16	89284118	A	T	ENST00000301030	ENSG00000167522	ANKRD11	TRUE	TRUE
chr16	89284126	T	A	ENST00000301030	ENSG00000167522	ANKRD11	TRUE	TRUE
chr16	89284129	C	A	ENST00000301030	ENSG00000167522	ANKRD11	TRUE	TRUE
chr16	89284132	T	A	ENST00000301030	ENSG00000167522	ANKRD11	TRUE	TRUE
chr16	89284135	T	A	ENST00000301030	ENSG00000167522	ANKRD11	TRUE	TRUE
chr16	89284141	T	A	ENST00000301030	ENSG00000167522	ANKRD11	TRUE	TRUE
chr16	89284144	C	A	ENST00000301030	ENSG00000167522	ANKRD11	TRUE	TRUE
chr16	89284147	T	A	ENST00000301030	ENSG00000167522	ANKRD11	TRUE	TRUE
chr16	89284153	C	A	ENST00000301030	ENSG00000167522	ANKRD11	TRUE	TRUE
chr16	89284156	T	A	ENST00000301030	ENSG00000167522	ANKRD11	TRUE	TRUE
chr16	89284165	T	A	ENST00000301030	ENSG00000167522	ANKRD11	TRUE	TRUE
chr16	89284168	C	A	ENST00000301030	ENSG00000167522	ANKRD11	TRUE	TRUE
chr16	89284171	T	A	ENST00000301030	ENSG00000167522	ANKRD11	TRUE	TRUE
chr16	89284174	C	A	ENST00000301030	ENSG00000167522	ANKRD11	TRUE	TRUE
chr16	89284177	T	A	ENST00000301030	ENSG00000167522	ANKRD11	TRUE	TRUE
chr16	89284179	G	C	ENST00000301030	ENSG00000167522	ANKRD11	TRUE	TRUE
chr16	89284179	G	T	ENST00000301030	ENSG00000167522	ANKRD11	TRUE	TRUE
chr16	89284186	T	A	ENST00000301030	ENSG00000167522	ANKRD11	TRUE	TRUE
chr16	89284192	C	A	ENST00000301030	ENSG00000167522	ANKRD11	TRUE	TRUE
chr16	89284195	T	A	ENST00000301030	ENSG00000167522	ANKRD11
chr16	89284197	A	C	ENST00000301030	ENSG00000167522	ANKRD11	TRUE	TRUE
chr16	89284197	A	T	ENST00000301030	ENSG00000167522	ANKRD11	TRUE	TRUE
chr16	89284207	T	A	ENST00000301030	ENSG00000167522	ANKRD11	TRUE	TRUE
chr16	89284210	T	A	ENST00000301030	ENSG00000167522	ANKRD11	TRUE	TRUE
chr16	89284213	C	A	ENST00000301030	ENSG00000167522	ANKRD11	TRUE	TRUE
chr16	89284215	A	C	ENST00000301030	ENSG00000167522	ANKRD11	TRUE	TRUE
chr16	89284215	A	T	ENST00000301030	ENSG00000167522	ANKRD11	TRUE	TRUE
chr16	89284219	T	A	ENST00000301030	ENSG00000167522	ANKRD11	TRUE	TRUE
chr16	89284221	G	C	ENST00000301030	ENSG00000167522	ANKRD11	TRUE	TRUE
chr16	89284221	G	T	ENST00000301030	ENSG00000167522	ANKRD11	TRUE	TRUE
chr16	89284234	T	A	ENST00000301030	ENSG00000167522	ANKRD11	TRUE	TRUE
chr16	89284236	G	C	ENST00000301030	ENSG00000167522	ANKRD11	TRUE	TRUE
chr16	89284236	G	T	ENST00000301030	ENSG00000167522	ANKRD11	TRUE	TRUE
chr16	89284240	T	A	ENST00000301030	ENSG00000167522	ANKRD11	TRUE	TRUE
chr16	89284243	T	A	ENST00000301030	ENSG00000167522	ANKRD11	TRUE	TRUE
chr16	89284246	T	A	ENST00000301030	ENSG00000167522	ANKRD11	TRUE	TRUE
chr16	89284249	T	A	ENST00000301030	ENSG00000167522	ANKRD11	TRUE	TRUE
chr16	89284252	C	A	ENST00000301030	ENSG00000167522	ANKRD11	TRUE	TRUE
chr16	89284255	C	A	ENST00000301030	ENSG00000167522	ANKRD11	TRUE	TRUE
chr16	89284258	T	A	ENST00000301030	ENSG00000167522	ANKRD11	TRUE	TRUE
chr16	89284259	G	C	ENST00000301030	ENSG00000167522	ANKRD11	TRUE	TRUE
chr16	89284259	G	T	ENST00000301030	ENSG00000167522	ANKRD11	TRUE	TRUE
chr16	89284267	T	A	ENST00000301030	ENSG00000167522	ANKRD11	TRUE	TRUE
chr16	89284273	T	A	ENST00000301030	ENSG00000167522	ANKRD11	TRUE	TRUE
chr16	89284276	C	A	ENST00000301030	ENSG00000167522	ANKRD11	TRUE	TRUE
chr16	89284279	C	A	ENST00000301030	ENSG00000167522	ANKRD11	TRUE	TRUE
chr16	89284282	T	A	ENST00000301030	ENSG00000167522	ANKRD11	TRUE	TRUE
chr16	89284291	T	A	ENST00000301030	ENSG00000167522	ANKRD11	TRUE	TRUE
chr16	89284294	C	A	ENST00000301030	ENSG00000167522	ANKRD11	TRUE	TRUE
chr16	89284297	T	A	ENST00000301030	ENSG00000167522	ANKRD11	TRUE	TRUE
chr16	89284302	G	T	ENST00000301030	ENSG00000167522	ANKRD11	TRUE	TRUE
chr16	89284306	T	A	ENST00000301030	ENSG00000167522	ANKRD11	TRUE	TRUE
chr16	89284309	C	A	ENST00000301030	ENSG00000167522	ANKRD11	TRUE	TRUE
chr16	89284312	T	A	ENST00000301030	ENSG00000167522	ANKRD11	TRUE	TRUE
chr16	89284315	C	A	ENST00000301030	ENSG00000167522	ANKRD11	TRUE	TRUE
chr16	89284321	T	A	ENST00000301030	ENSG00000167522	ANKRD11	TRUE	TRUE
chr16	89284326	G	T	ENST00000301030	ENSG00000167522	ANKRD11	TRUE	TRUE
chr16	89284336	T	A	ENST00000301030	ENSG00000167522	ANKRD11	TRUE	TRUE
chr16	89284339	C	A	ENST00000301030	ENSG00000167522	ANKRD11	TRUE	TRUE
chr16	89284342	C	A	ENST00000301030	ENSG00000167522	ANKRD11	TRUE	TRUE
chr16	89284345	G	A	ENST00000301030	ENSG00000167522	ANKRD11	TRUE	TRUE
chr16	89284366	T	A	ENST00000301030	ENSG00000167522	ANKRD11	TRUE	TRUE
chr16	89284378	T	A	ENST00000301030	ENSG00000167522	ANKRD11	TRUE	TRUE
chr16	89284384	T	A	ENST00000301030	ENSG00000167522	ANKRD11	TRUE	TRUE
chr16	89284387	T	A	ENST00000301030	ENSG00000167522	ANKRD11	TRUE	TRUE
chr16	89284392	G	C	ENST00000301030	ENSG00000167522	ANKRD11	TRUE	TRUE
chr16	89284392	G	T	ENST00000301030	ENSG00000167522	ANKRD11	TRUE	TRUE
chr16	89284396	T	A	ENST00000301030	ENSG00000167522	ANKRD11	TRUE	TRUE
chr16	89284399	C	A	ENST00000301030	ENSG00000167522	ANKRD11	TRUE	TRUE
chr16	89284405	T	A	ENST00000301030	ENSG00000167522	ANKRD11	TRUE	TRUE
chr16	89284412	C	T	ENST00000301030	ENSG00000167522	ANKRD11	TRUE	TRUE
chr16	89284413	C	T	ENST00000301030	ENSG00000167522	ANKRD11	TRUE	TRUE
chr16	89284417	C	A	ENST00000301030	ENSG00000167522	ANKRD11	TRUE	TRUE
chr16	89284420	T	A	ENST00000301030	ENSG00000167522	ANKRD11
chr16	89284423	C	A	ENST00000301030	ENSG00000167522	ANKRD11	TRUE	TRUE
chr16	89284426	C	A	ENST00000301030	ENSG00000167522	ANKRD11	TRUE	TRUE
chr16	89284428	A	C	ENST00000301030	ENSG00000167522	ANKRD11	TRUE	TRUE
chr16	89284428	A	T	ENST00000301030	ENSG00000167522	ANKRD11	TRUE	TRUE
chr16	89284432	T	A	ENST00000301030	ENSG00000167522	ANKRD11	TRUE	TRUE
chr16	89284438	T	A	ENST00000301030	ENSG00000167522	ANKRD11	TRUE	TRUE
chr16	89284447	T	A	ENST00000301030	ENSG00000167522	ANKRD11	TRUE	TRUE
chr16	89284450	C	A	ENST00000301030	ENSG00000167522	ANKRD11	TRUE	TRUE
chr16	89284453	C	A	ENST00000301030	ENSG00000167522	ANKRD11	TRUE	TRUE
chr16	89284456	T	A	ENST00000301030	ENSG00000167522	ANKRD11	TRUE	TRUE
chr16	89284459	T	A	ENST00000301030	ENSG00000167522	ANKRD11
chr16	89284480	T	A	ENST00000301030	ENSG00000167522	ANKRD11	TRUE	TRUE
chr16	89284482	A	C	ENST00000301030	ENSG00000167522	ANKRD11	TRUE	TRUE
chr16	89284482	A	T	ENST00000301030	ENSG00000167522	ANKRD11	TRUE	TRUE
chr16	89284489	T	A	ENST00000301030	ENSG00000167522	ANKRD11	TRUE	TRUE
chr16	89284495	T	A	ENST00000301030	ENSG00000167522	ANKRD11	TRUE	TRUE
chr16	89284501	C	A	ENST00000301030	ENSG00000167522	ANKRD11	TRUE	TRUE
chr16	89284519	C	A	ENST00000301030	ENSG00000167522	ANKRD11	TRUE	TRUE
chr16	89284521	A	C	ENST00000301030	ENSG00000167522	ANKRD11	TRUE	TRUE
chr16	89284521	A	T	ENST00000301030	ENSG00000167522	ANKRD11	TRUE	TRUE
chr16	89284534	T	A	ENST00000301030	ENSG00000167522	ANKRD11	TRUE	TRUE
chr16	89284539	G	C	ENST00000301030	ENSG00000167522	ANKRD11	TRUE	TRUE
chr16	89284539	G	T	ENST00000301030	ENSG00000167522	ANKRD11	TRUE	TRUE
chr16	89284543	T	A	ENST00000301030	ENSG00000167522	ANKRD11	TRUE	TRUE
chr16	89284546	G	A	ENST00000301030	ENSG00000167522	ANKRD11	TRUE	TRUE
chr16	89284549	T	A	ENST00000301030	ENSG00000167522	ANKRD11	TRUE	TRUE
chr16	89284558	C	A	ENST00000301030	ENSG00000167522	ANKRD11	TRUE	TRUE
chr16	89284559	A	C	ENST00000301030	ENSG00000167522	ANKRD11	TRUE	TRUE
chr16	89284559	A	T	ENST00000301030	ENSG00000167522	ANKRD11	TRUE	TRUE
chr16	89284564	C	A	ENST00000301030	ENSG00000167522	ANKRD11	TRUE	TRUE
chr16	89284565	G	C	ENST00000301030	ENSG00000167522	ANKRD11	TRUE	TRUE
chr16	89284565	G	T	ENST00000301030	ENSG00000167522	ANKRD11	TRUE	TRUE
chr16	89284579	T	A	ENST00000301030	ENSG00000167522	ANKRD11	TRUE	TRUE
chr16	89284581	A	T	ENST00000301030	ENSG00000167522	ANKRD11	TRUE	TRUE
chr16	89284585	T	A	ENST00000301030	ENSG00000167522	ANKRD11	TRUE	TRUE
chr16	89284591	C	A	ENST00000301030	ENSG00000167522	ANKRD11	TRUE	TRUE
chr16	89284594	G	A	ENST00000301030	ENSG00000167522	ANKRD11	TRUE	TRUE
chr16	89284604	A	T	ENST00000301030	ENSG00000167522	ANKRD11	TRUE	TRUE
chr16	89284609	G	A	ENST00000301030	ENSG00000167522	ANKRD11	TRUE	TRUE
chr16	89284612	C	A	ENST00000301030	ENSG00000167522	ANKRD11	TRUE	TRUE
chr16	89284615	T	A	ENST00000301030	ENSG00000167522	ANKRD11	TRUE	TRUE
chr16	89284618	C	A	ENST00000301030	ENSG00000167522	ANKRD11	TRUE	TRUE
chr16	89284621	T	A	ENST00000301030	ENSG00000167522	ANKRD11	TRUE	TRUE
chr16	89284627	T	A	ENST00000301030	ENSG00000167522	ANKRD11	TRUE	TRUE
chr16	89284633	T	A	ENST00000301030	ENSG00000167522	ANKRD11	TRUE	TRUE
chr16	89284639	T	A	ENST00000301030	ENSG00000167522	ANKRD11	TRUE	TRUE
chr16	89284645	T	A	ENST00000301030	ENSG00000167522	ANKRD11	TRUE	TRUE
chr16	89284651	T	A	ENST00000301030	ENSG00000167522	ANKRD11	TRUE	TRUE
chr16	89284654	T	A	ENST00000301030	ENSG00000167522	ANKRD11	TRUE	TRUE
chr16	89284663	T	A	ENST00000301030	ENSG00000167522	ANKRD11	TRUE	TRUE
chr16	89284669	C	A	ENST00000301030	ENSG00000167522	ANKRD11	TRUE	TRUE
chr16	89284672	T	A	ENST00000301030	ENSG00000167522	ANKRD11	TRUE	TRUE
chr16	89284681	T	A	ENST00000301030	ENSG00000167522	ANKRD11	TRUE	TRUE
chr16	89284696	C	A	ENST00000301030	ENSG00000167522	ANKRD11	TRUE	TRUE
chr16	89284720	T	A	ENST00000301030	ENSG00000167522	ANKRD11	TRUE	TRUE
chr16	89284723	T	A	ENST00000301030	ENSG00000167522	ANKRD11	TRUE	TRUE
chr16	89284726	C	A	ENST00000301030	ENSG00000167522	ANKRD11	TRUE	TRUE
chr16	89284728	G	T	ENST00000301030	ENSG00000167522	ANKRD11	TRUE	TRUE
chr16	89284741	G	A	ENST00000301030	ENSG00000167522	ANKRD11	TRUE	TRUE
chr16	89284744	T	A	ENST00000301030	ENSG00000167522	ANKRD11	TRUE	TRUE
chr16	89284753	C	A	ENST00000301030	ENSG00000167522	ANKRD11	TRUE	TRUE
chr16	89284756	G	A	ENST00000301030	ENSG00000167522	ANKRD11	TRUE	TRUE
chr16	89284762	T	A	ENST00000301030	ENSG00000167522	ANKRD11	TRUE	TRUE
chr16	89284774	T	A	ENST00000301030	ENSG00000167522	ANKRD11	TRUE	TRUE
chr16	89284779	G	T	ENST00000301030	ENSG00000167522	ANKRD11	TRUE	TRUE
chr16	89284783	C	A	ENST00000301030	ENSG00000167522	ANKRD11	TRUE	TRUE
chr16	89284798	C	A	ENST00000301030	ENSG00000167522	ANKRD11	TRUE	TRUE
chr16	89284805	G	C	ENST00000301030	ENSG00000167522	ANKRD11	TRUE	TRUE
chr16	89284805	G	T	ENST00000301030	ENSG00000167522	ANKRD11	TRUE	TRUE
chr16	89284816	C	A	ENST00000301030	ENSG00000167522	ANKRD11	TRUE	TRUE
chr16	89284828	T	A	ENST00000301030	ENSG00000167522	ANKRD11	TRUE	TRUE
chr16	89284845	G	C	ENST00000301030	ENSG00000167522	ANKRD11	TRUE	TRUE
chr16	89284845	G	T	ENST00000301030	ENSG00000167522	ANKRD11	TRUE	TRUE
chr16	89284848	A	C	ENST00000301030	ENSG00000167522	ANKRD11	TRUE	TRUE
chr16	89284848	A	T	ENST00000301030	ENSG00000167522	ANKRD11	TRUE	TRUE
chr16	89284861	C	A	ENST00000301030	ENSG00000167522	ANKRD11	TRUE	TRUE
chr16	89284863	G	C	ENST00000301030	ENSG00000167522	ANKRD11	TRUE	TRUE
chr16	89284863	G	T	ENST00000301030	ENSG00000167522	ANKRD11	TRUE	TRUE
chr16	89284865	C	T	ENST00000301030	ENSG00000167522	ANKRD11	TRUE	TRUE
chr16	89284866	C	T	ENST00000301030	ENSG00000167522	ANKRD11	TRUE	TRUE
chr16	89284888	T	A	ENST00000301030	ENSG00000167522	ANKRD11	TRUE	TRUE
chr16	89284889	C	T	ENST00000301030	ENSG00000167522	ANKRD11	TRUE	TRUE
chr16	89284890	C	T	ENST00000301030	ENSG00000167522	ANKRD11	TRUE	TRUE
chr16	89284904	C	T	ENST00000301030	ENSG00000167522	ANKRD11	TRUE	TRUE
chr16	89284905	C	T	ENST00000301030	ENSG00000167522	ANKRD11	TRUE	TRUE
chr16	89284912	T	A	ENST00000301030	ENSG00000167522	ANKRD11	TRUE	TRUE
chr16	89284921	G	A	ENST00000301030	ENSG00000167522	ANKRD11	TRUE	TRUE
chr16	89284942	G	A	ENST00000301030	ENSG00000167522	ANKRD11	TRUE	TRUE
chr16	89284945	T	A	ENST00000301030	ENSG00000167522	ANKRD11	TRUE	TRUE
chr16	89284948	G	A	ENST00000301030	ENSG00000167522	ANKRD11	TRUE	TRUE
chr16	89284971	G	T	ENST00000301030	ENSG00000167522	ANKRD11	TRUE	TRUE
chr16	89285014	T	A	ENST00000301030	ENSG00000167522	ANKRD11	TRUE	TRUE
chr16	89285035	T	A	ENST00000301030	ENSG00000167522	ANKRD11	TRUE	TRUE
chr16	89285039	G	T	ENST00000301030	ENSG00000167522	ANKRD11	TRUE	TRUE
chr16	89285074	C	A	ENST00000301030	ENSG00000167522	ANKRD11	TRUE	TRUE
chr16	89285083	C	A	ENST00000301030	ENSG00000167522	ANKRD11	TRUE	TRUE
chr16	89285085	G	C	ENST00000301030	ENSG00000167522	ANKRD11	TRUE	TRUE
chr16	89285085	G	T	ENST00000301030	ENSG00000167522	ANKRD11	TRUE	TRUE
chr16	89285092	C	A	ENST00000301030	ENSG00000167522	ANKRD11	TRUE	TRUE
chr16	89285098	C	A	ENST00000301030	ENSG00000167522	ANKRD11	TRUE	TRUE
chr16	89285100	G	T	ENST00000301030	ENSG00000167522	ANKRD11	TRUE	TRUE
chr16	89285104	C	A	ENST00000301030	ENSG00000167522	ANKRD11	TRUE	TRUE
chr16	89285106	G	T	ENST00000301030	ENSG00000167522	ANKRD11	TRUE	TRUE
chr16	89285111	G	T	ENST00000301030	ENSG00000167522	ANKRD11	TRUE	TRUE
chr16	89285119	T	A	ENST00000301030	ENSG00000167522	ANKRD11	TRUE	TRUE
chr16	89285131	T	A	ENST00000301030	ENSG00000167522	ANKRD11	TRUE	TRUE
chr16	89285134	C	A	ENST00000301030	ENSG00000167522	ANKRD11	TRUE	TRUE
chr16	89285146	C	A	ENST00000301030	ENSG00000167522	ANKRD11	TRUE	TRUE
chr16	89285149	T	A	ENST00000301030	ENSG00000167522	ANKRD11	TRUE	TRUE
chr16	89285155	T	A	ENST00000301030	ENSG00000167522	ANKRD11	TRUE	TRUE
chr16	89285161	C	A	ENST00000301030	ENSG00000167522	ANKRD11	TRUE	TRUE
chr16	89285164	T	A	ENST00000301030	ENSG00000167522	ANKRD11	TRUE	TRUE
chr16	89285167	T	A	ENST00000301030	ENSG00000167522	ANKRD11	TRUE	TRUE
chr16	89285170	G	A	ENST00000301030	ENSG00000167522	ANKRD11	TRUE	TRUE
chr16	89285173	T	A	ENST00000301030	ENSG00000167522	ANKRD11	TRUE	TRUE
chr16	89285176	T	A	ENST00000301030	ENSG00000167522	ANKRD11	TRUE	TRUE
chr16	89285179	T	A	ENST00000301030	ENSG00000167522	ANKRD11	TRUE	TRUE
chr16	89285185	T	A	ENST00000301030	ENSG00000167522	ANKRD11	TRUE	TRUE
chr16	89285191	T	A	ENST00000301030	ENSG00000167522	ANKRD11	TRUE	TRUE
chr16	89285194	C	A	ENST00000301030	ENSG00000167522	ANKRD11	TRUE	TRUE
chr16	89285197	T	A	ENST00000301030	ENSG00000167522	ANKRD11	TRUE	TRUE
chr16	89285200	G	A	ENST00000301030	ENSG00000167522	ANKRD11	TRUE	TRUE
chr16	89285203	G	A	ENST00000301030	ENSG00000167522	ANKRD11	TRUE	TRUE
chr16	89285206	T	A	ENST00000301030	ENSG00000167522	ANKRD11	TRUE	TRUE
chr16	89285221	C	A	ENST00000301030	ENSG00000167522	ANKRD11	TRUE	TRUE
chr16	89285224	G	A	ENST00000301030	ENSG00000167522	ANKRD11	TRUE	TRUE
chr16	89285230	T	A	ENST00000301030	ENSG00000167522	ANKRD11	TRUE	TRUE
chr16	89285241	A	T	ENST00000301030	ENSG00000167522	ANKRD11	TRUE	TRUE
chr16	89285256	G	T	ENST00000301030	ENSG00000167522	ANKRD11	TRUE	TRUE
chr16	89285263	T	A	ENST00000301030	ENSG00000167522	ANKRD11	TRUE	TRUE
chr16	89285269	T	A	ENST00000301030	ENSG00000167522	ANKRD11	TRUE	TRUE
chr16	89285272	C	A	ENST00000301030	ENSG00000167522	ANKRD11	TRUE	TRUE
chr16	89285275	C	A	ENST00000301030	ENSG00000167522	ANKRD11	TRUE	TRUE
chr16	89285302	C	A	ENST00000301030	ENSG00000167522	ANKRD11	TRUE	TRUE
chr16	89285305	C	A	ENST00000301030	ENSG00000167522	ANKRD11	TRUE	TRUE
chr16	89285310	G	T	ENST00000301030	ENSG00000167522	ANKRD11	TRUE	TRUE
chr16	89285319	G	C	ENST00000301030	ENSG00000167522	ANKRD11	TRUE	TRUE
chr16	89285319	G	T	ENST00000301030	ENSG00000167522	ANKRD11	TRUE	TRUE
chr16	89285341	T	A	ENST00000301030	ENSG00000167522	ANKRD11	TRUE	TRUE
chr16	89285344	T	A	ENST00000301030	ENSG00000167522	ANKRD11	TRUE	TRUE
chr16	89285365	T	A	ENST00000301030	ENSG00000167522	ANKRD11	TRUE	TRUE
chr16	89285369	G	C	ENST00000301030	ENSG00000167522	ANKRD11	TRUE	TRUE
chr16	89285369	G	T	ENST00000301030	ENSG00000167522	ANKRD11	TRUE	TRUE
chr16	89285377	T	A	ENST00000301030	ENSG00000167522	ANKRD11	TRUE	TRUE
chr16	89285383	C	A	ENST00000301030	ENSG00000167522	ANKRD11	TRUE	TRUE
chr16	89285389	T	A	ENST00000301030	ENSG00000167522	ANKRD11	TRUE	TRUE
chr16	89285416	T	A	ENST00000301030	ENSG00000167522	ANKRD11	TRUE	TRUE
chr16	89285422	C	A	ENST00000301030	ENSG00000167522	ANKRD11	TRUE	TRUE
chr16	89285425	T	A	ENST00000301030	ENSG00000167522	ANKRD11	TRUE	TRUE
chr16	89285428	T	A	ENST00000301030	ENSG00000167522	ANKRD11	TRUE	TRUE
chr16	89285429	G	C	ENST00000301030	ENSG00000167522	ANKRD11	TRUE	TRUE
chr16	89285429	G	T	ENST00000301030	ENSG00000167522	ANKRD11	TRUE	TRUE
chr16	89285437	T	A	ENST00000301030	ENSG00000167522	ANKRD11	TRUE	TRUE
chr16	89285440	T	A	ENST00000301030	ENSG00000167522	ANKRD11	TRUE	TRUE
chr16	89285442	A	T	ENST00000301030	ENSG00000167522	ANKRD11	TRUE	TRUE
chr16	89285452	T	A	ENST00000301030	ENSG00000167522	ANKRD11	TRUE	TRUE
chr16	89285479	G	A	ENST00000301030	ENSG00000167522	ANKRD11	TRUE	TRUE
chr16	89285482	C	A	ENST00000301030	ENSG00000167522	ANKRD11	TRUE	TRUE
chr16	89285491	C	A	ENST00000301030	ENSG00000167522	ANKRD11	TRUE	TRUE
chr16	89285500	C	A	ENST00000301030	ENSG00000167522	ANKRD11	TRUE	TRUE
chr16	89285501	A	C	ENST00000301030	ENSG00000167522	ANKRD11	TRUE	TRUE
chr16	89285501	A	T	ENST00000301030	ENSG00000167522	ANKRD11	TRUE	TRUE
chr16	89285506	C	A	ENST00000301030	ENSG00000167522	ANKRD11	TRUE	TRUE
chr16	89285512	T	A	ENST00000301030	ENSG00000167522	ANKRD11	TRUE	TRUE
chr16	89285530	T	A	ENST00000301030	ENSG00000167522	ANKRD11	TRUE	TRUE
chr16	89285533	G	A	ENST00000301030	ENSG00000167522	ANKRD11	TRUE	TRUE
chr16	89285539	C	A	ENST00000301030	ENSG00000167522	ANKRD11	TRUE	TRUE
chr16	89285548	T	A	ENST00000301030	ENSG00000167522	ANKRD11	TRUE	TRUE
chr16	89285554	T	A	ENST00000301030	ENSG00000167522	ANKRD11	TRUE	TRUE
chr16	89285560	T	A	ENST00000301030	ENSG00000167522	ANKRD11	TRUE	TRUE
chr16	89285569	T	A	ENST00000301030	ENSG00000167522	ANKRD11	TRUE	TRUE
chr16	89285572	C	A	ENST00000301030	ENSG00000167522	ANKRD11	TRUE	TRUE
chr16	89285578	C	A	ENST00000301030	ENSG00000167522	ANKRD11	TRUE	TRUE
chr16	89285604	G	C	ENST00000301030	ENSG00000167522	ANKRD11	TRUE	TRUE
chr16	89285604	G	T	ENST00000301030	ENSG00000167522	ANKRD11	TRUE	TRUE
chr16	89285635	C	A	ENST00000301030	ENSG00000167522	ANKRD11	TRUE	TRUE
chr16	89285638	C	A	ENST00000301030	ENSG00000167522	ANKRD11	TRUE	TRUE
chr16	89285641	C	A	ENST00000301030	ENSG00000167522	ANKRD11	TRUE	TRUE
chr16	89285643	G	C	ENST00000301030	ENSG00000167522	ANKRD11	TRUE	TRUE
chr16	89285643	G	T	ENST00000301030	ENSG00000167522	ANKRD11	TRUE	TRUE
chr16	89285650	C	A	ENST00000301030	ENSG00000167522	ANKRD11	TRUE	FALSE
chr16	89285650	C	G	ENST00000301030	ENSG00000167522	ANKRD11	TRUE	FALSE
chr16	89285650	C	T	ENST00000301030	ENSG00000167522	ANKRD11	TRUE	FALSE
chr16	89285651	T	A	ENST00000301030	ENSG00000167522	ANKRD11	TRUE	FALSE
chr16	89285651	T	C	ENST00000301030	ENSG00000167522	ANKRD11	TRUE	FALSE
chr16	89285651	T	G	ENST00000301030	ENSG00000167522	ANKRD11	TRUE	FALSE
chr16	89286037	A	C	ENST00000301030	ENSG00000167522	ANKRD11	TRUE	FALSE
chr16	89286037	A	G	ENST00000301030	ENSG00000167522	ANKRD11	TRUE	FALSE
chr16	89286037	A	T	ENST00000301030	ENSG00000167522	ANKRD11	TRUE	FALSE
chr16	89286038	C	A	ENST00000301030	ENSG00000167522	ANKRD11	TRUE	FALSE
chr16	89286038	C	G	ENST00000301030	ENSG00000167522	ANKRD11	TRUE	FALSE
chr16	89286038	C	T	ENST00000301030	ENSG00000167522	ANKRD11	TRUE	FALSE
chr16	89286039	C	A	ENST00000301030	ENSG00000167522	ANKRD11	TRUE	TRUE
chr16	89286044	G	T	ENST00000301030	ENSG00000167522	ANKRD11	TRUE	TRUE
chr16	89286051	C	A	ENST00000301030	ENSG00000167522	ANKRD11	TRUE	TRUE
chr16	89286054	C	A	ENST00000301030	ENSG00000167522	ANKRD11	TRUE	TRUE
chr16	89286064	G	C	ENST00000301030	ENSG00000167522	ANKRD11	TRUE	TRUE
chr16	89286064	G	T	ENST00000301030	ENSG00000167522	ANKRD11	TRUE	TRUE
chr16	89286075	T	A	ENST00000301030	ENSG00000167522	ANKRD11	TRUE	TRUE
chr16	89286080	A	C	ENST00000301030	ENSG00000167522	ANKRD11	TRUE	TRUE
chr16	89286080	A	T	ENST00000301030	ENSG00000167522	ANKRD11	TRUE	TRUE
chr16	89286117	T	A	ENST00000301030	ENSG00000167522	ANKRD11	TRUE	TRUE
chr16	89286129	C	A	ENST00000301030	ENSG00000167522	ANKRD11	TRUE	TRUE
chr16	89286135	T	A	ENST00000301030	ENSG00000167522	ANKRD11	TRUE	TRUE
chr16	89286147	G	A	ENST00000301030	ENSG00000167522	ANKRD11	TRUE	TRUE
chr16	89286150	G	A	ENST00000301030	ENSG00000167522	ANKRD11	TRUE	TRUE
chr16	89286162	C	A	ENST00000301030	ENSG00000167522	ANKRD11	TRUE	TRUE
chr16	89286163	G	C	ENST00000301030	ENSG00000167522	ANKRD11	TRUE	TRUE
chr16	89286163	G	T	ENST00000301030	ENSG00000167522	ANKRD11	TRUE	TRUE
chr16	89286180	T	A	ENST00000301030	ENSG00000167522	ANKRD11	TRUE	TRUE
chr16	89286187	C	A	ENST00000301030	ENSG00000167522	ANKRD11	TRUE	FALSE
chr16	89286187	C	G	ENST00000301030	ENSG00000167522	ANKRD11	TRUE	FALSE
chr16	89286187	C	T	ENST00000301030	ENSG00000167522	ANKRD11	TRUE	FALSE
chr16	89286188	T	A	ENST00000301030	ENSG00000167522	ANKRD11	TRUE	FALSE
chr16	89286188	T	C	ENST00000301030	ENSG00000167522	ANKRD11	TRUE	FALSE
chr16	89286188	T	G	ENST00000301030	ENSG00000167522	ANKRD11	TRUE	FALSE
chr16	89288526	A	C	ENST00000301030	ENSG00000167522	ANKRD11	TRUE	FALSE
chr16	89288526	A	G	ENST00000301030	ENSG00000167522	ANKRD11	TRUE	FALSE
chr16	89288526	A	T	ENST00000301030	ENSG00000167522	ANKRD11	TRUE	FALSE
chr16	89288527	C	A	ENST00000301030	ENSG00000167522	ANKRD11	TRUE	FALSE
chr16	89288527	C	G	ENST00000301030	ENSG00000167522	ANKRD11	TRUE	FALSE
chr16	89288527	C	T	ENST00000301030	ENSG00000167522	ANKRD11	TRUE	FALSE
chr16	89288530	T	A	ENST00000301030	ENSG00000167522	ANKRD11	TRUE	TRUE
chr16	89288531	G	C	ENST00000301030	ENSG00000167522	ANKRD11	TRUE	TRUE
chr16	89288531	G	T	ENST00000301030	ENSG00000167522	ANKRD11	TRUE	TRUE
chr16	89288559	A	T	ENST00000301030	ENSG00000167522	ANKRD11	TRUE	TRUE
chr16	89288584	T	A	ENST00000301030	ENSG00000167522	ANKRD11	TRUE	TRUE
chr16	89288596	C	A	ENST00000301030	ENSG00000167522	ANKRD11	TRUE	TRUE
chr16	89288617	G	A	ENST00000301030	ENSG00000167522	ANKRD11	TRUE	TRUE
chr16	89288620	T	A	ENST00000301030	ENSG00000167522	ANKRD11	TRUE	TRUE
chr16	89288630	G	C	ENST00000301030	ENSG00000167522	ANKRD11	TRUE	TRUE
chr16	89288630	G	T	ENST00000301030	ENSG00000167522	ANKRD11	TRUE	TRUE
chr16	89288633	G	C	ENST00000301030	ENSG00000167522	ANKRD11	TRUE	TRUE
chr16	89288633	G	T	ENST00000301030	ENSG00000167522	ANKRD11	TRUE	TRUE
chr16	89288645	A	T	ENST00000301030	ENSG00000167522	ANKRD11	TRUE	TRUE
chr16	89288653	C	A	ENST00000301030	ENSG00000167522	ANKRD11	TRUE	TRUE
chr16	89288666	C	T	ENST00000301030	ENSG00000167522	ANKRD11	TRUE	TRUE
chr16	89288667	C	T	ENST00000301030	ENSG00000167522	ANKRD11	TRUE	TRUE
chr16	89288671	C	A	ENST00000301030	ENSG00000167522	ANKRD11	TRUE	FALSE
chr16	89288671	C	G	ENST00000301030	ENSG00000167522	ANKRD11	TRUE	FALSE
chr16	89288671	C	T	ENST00000301030	ENSG00000167522	ANKRD11	TRUE	FALSE
chr16	89288672	T	A	ENST00000301030	ENSG00000167522	ANKRD11	TRUE	FALSE
chr16	89288672	T	C	ENST00000301030	ENSG00000167522	ANKRD11	TRUE	FALSE
chr16	89288672	T	G	ENST00000301030	ENSG00000167522	ANKRD11	TRUE	FALSE
chr16	89290623	A	C	ENST00000301030	ENSG00000167522	ANKRD11	TRUE	FALSE
chr16	89290623	A	G	ENST00000301030	ENSG00000167522	ANKRD11	TRUE	FALSE
chr16	89290623	A	T	ENST00000301030	ENSG00000167522	ANKRD11	TRUE	FALSE
chr16	89290624	C	A	ENST00000301030	ENSG00000167522	ANKRD11	TRUE	FALSE
chr16	89290624	C	G	ENST00000301030	ENSG00000167522	ANKRD11	TRUE	FALSE
chr16	89290624	C	T	ENST00000301030	ENSG00000167522	ANKRD11	TRUE	FALSE
chr16	89290637	T	A	ENST00000301030	ENSG00000167522	ANKRD11	TRUE	TRUE
chr16	89290658	C	A	ENST00000301030	ENSG00000167522	ANKRD11	TRUE	TRUE
chr16	89290670	C	A	ENST00000301030	ENSG00000167522	ANKRD11	TRUE	TRUE
chr16	89290673	T	A	ENST00000301030	ENSG00000167522	ANKRD11	TRUE	TRUE
chr16	89290706	G	A	ENST00000301030	ENSG00000167522	ANKRD11	TRUE	TRUE
chr16	89290721	C	A	ENST00000301030	ENSG00000167522	ANKRD11	TRUE	TRUE
chr16	89290724	C	A	ENST00000301030	ENSG00000167522	ANKRD11	TRUE	TRUE
chr16	89290730	C	A	ENST00000301030	ENSG00000167522	ANKRD11	TRUE	TRUE
chr16	89290736	T	A	ENST00000301030	ENSG00000167522	ANKRD11	TRUE	TRUE
chr16	89290739	T	A	ENST00000301030	ENSG00000167522	ANKRD11	TRUE	TRUE
chr16	89290748	T	A	ENST00000301030	ENSG00000167522	ANKRD11	TRUE	TRUE
chr16	89290754	T	A	ENST00000301030	ENSG00000167522	ANKRD11	TRUE	TRUE
chr16	89290760	T	A	ENST00000301030	ENSG00000167522	ANKRD11	TRUE	TRUE
chr16	89290762	G	C	ENST00000301030	ENSG00000167522	ANKRD11	TRUE	TRUE
chr16	89290762	G	T	ENST00000301030	ENSG00000167522	ANKRD11	TRUE	TRUE
chr16	89290781	C	A	ENST00000301030	ENSG00000167522	ANKRD11	TRUE	TRUE
chr16	89290784	T	A	ENST00000301030	ENSG00000167522	ANKRD11	TRUE	TRUE
chr16	89290787	G	A	ENST00000301030	ENSG00000167522	ANKRD11	TRUE	TRUE
chr16	89290788	A	T	ENST00000301030	ENSG00000167522	ANKRD11	TRUE	TRUE
chr16	89290802	G	A	ENST00000301030	ENSG00000167522	ANKRD11	TRUE	TRUE
chr16	89290814	T	A	ENST00000301030	ENSG00000167522	ANKRD11	TRUE	TRUE
chr16	89290829	C	A	ENST00000301030	ENSG00000167522	ANKRD11	TRUE	FALSE
chr16	89290829	C	G	ENST00000301030	ENSG00000167522	ANKRD11	TRUE	FALSE
chr16	89290829	C	T	ENST00000301030	ENSG00000167522	ANKRD11	TRUE	FALSE
chr16	89290830	T	A	ENST00000301030	ENSG00000167522	ANKRD11	TRUE	FALSE
chr16	89290830	T	C	ENST00000301030	ENSG00000167522	ANKRD11	TRUE	FALSE
chr16	89290830	T	G	ENST00000301030	ENSG00000167522	ANKRD11	TRUE	FALSE
chr16	89291011	A	C	ENST00000301030	ENSG00000167522	ANKRD11	TRUE	FALSE
chr16	89291011	A	G	ENST00000301030	ENSG00000167522	ANKRD11	TRUE	FALSE
chr16	89291011	A	T	ENST00000301030	ENSG00000167522	ANKRD11	TRUE	FALSE
chr16	89291012	C	A	ENST00000301030	ENSG00000167522	ANKRD11	TRUE	FALSE
chr16	89291012	C	G	ENST00000301030	ENSG00000167522	ANKRD11	TRUE	FALSE
chr16	89291012	C	T	ENST00000301030	ENSG00000167522	ANKRD11	TRUE	FALSE
chr16	89291031	C	A	ENST00000301030	ENSG00000167522	ANKRD11	TRUE	TRUE
chr16	89291034	C	A	ENST00000301030	ENSG00000167522	ANKRD11	TRUE	TRUE
chr16	89291046	G	A	ENST00000301030	ENSG00000167522	ANKRD11	TRUE	TRUE
chr16	89291064	G	A	ENST00000301030	ENSG00000167522	ANKRD11	TRUE	TRUE
chr16	89291067	G	A	ENST00000301030	ENSG00000167522	ANKRD11	TRUE	TRUE
chr16	89291073	C	A	ENST00000301030	ENSG00000167522	ANKRD11	TRUE	TRUE
chr16	89291083	G	C	ENST00000301030	ENSG00000167522	ANKRD11	TRUE	TRUE
chr16	89291083	G	T	ENST00000301030	ENSG00000167522	ANKRD11	TRUE	TRUE
chr16	89291094	G	A	ENST00000301030	ENSG00000167522	ANKRD11	TRUE	TRUE
chr16	89291100	C	A	ENST00000301030	ENSG00000167522	ANKRD11	TRUE	TRUE
chr16	89291133	T	A	ENST00000301030	ENSG00000167522	ANKRD11	TRUE	TRUE
chr16	89291148	C	A	ENST00000301030	ENSG00000167522	ANKRD11	TRUE	TRUE
chr16	89291151	T	A	ENST00000301030	ENSG00000167522	ANKRD11	TRUE	TRUE
chr16	89291154	T	A	ENST00000301030	ENSG00000167522	ANKRD11	TRUE	TRUE
chr16	89291163	T	A	ENST00000301030	ENSG00000167522	ANKRD11	TRUE	TRUE
chr16	89291169	C	A	ENST00000301030	ENSG00000167522	ANKRD11	TRUE	TRUE
chr16	89291178	G	A	ENST00000301030	ENSG00000167522	ANKRD11	TRUE	TRUE
chr16	89291181	T	A	ENST00000301030	ENSG00000167522	ANKRD11	TRUE	TRUE
chr16	89291184	C	A	ENST00000301030	ENSG00000167522	ANKRD11	TRUE	FALSE
chr16	89291184	C	G	ENST00000301030	ENSG00000167522	ANKRD11	TRUE	FALSE
chr16	89291184	C	T	ENST00000301030	ENSG00000167522	ANKRD11	TRUE	FALSE
chr16	89291185	T	A	ENST00000301030	ENSG00000167522	ANKRD11	TRUE	FALSE
chr16	89291185	T	C	ENST00000301030	ENSG00000167522	ANKRD11	TRUE	FALSE
chr16	89291185	T	G	ENST00000301030	ENSG00000167522	ANKRD11	TRUE	FALSE
chr16	89305204	A	C	ENST00000301030	ENSG00000167522	ANKRD11	TRUE	FALSE
chr16	89305204	A	G	ENST00000301030	ENSG00000167522	ANKRD11	TRUE	FALSE
chr16	89305204	A	T	ENST00000301030	ENSG00000167522	ANKRD11	TRUE	FALSE
chr16	89305205	C	A	ENST00000301030	ENSG00000167522	ANKRD11	TRUE	FALSE
chr16	89305205	C	G	ENST00000301030	ENSG00000167522	ANKRD11	TRUE	FALSE
chr16	89305205	C	T	ENST00000301030	ENSG00000167522	ANKRD11	TRUE	FALSE
chr16	89305206	C	A	ENST00000301030	ENSG00000167522	ANKRD11	TRUE	TRUE
chr16	89305214	G	T	ENST00000301030	ENSG00000167522	ANKRD11	TRUE	TRUE
chr16	89305221	T	A	ENST00000301030	ENSG00000167522	ANKRD11	TRUE	TRUE
chr16	89305224	G	A	ENST00000301030	ENSG00000167522	ANKRD11	TRUE	TRUE
chr16	89305227	C	A	ENST00000301030	ENSG00000167522	ANKRD11	TRUE	TRUE
chr16	89305257	T	A	ENST00000301030	ENSG00000167522	ANKRD11	TRUE	TRUE
chr16	89305263	T	A	ENST00000301030	ENSG00000167522	ANKRD11	TRUE	TRUE
chr16	89305272	G	A	ENST00000301030	ENSG00000167522	ANKRD11	TRUE	TRUE
chr16	89305275	C	A	ENST00000301030	ENSG00000167522	ANKRD11	TRUE	TRUE
chr16	89305284	C	A	ENST00000301030	ENSG00000167522	ANKRD11	TRUE	TRUE
chr16	89305287	T	A	ENST00000301030	ENSG00000167522	ANKRD11	TRUE	TRUE
chr16	89305305	C	A	ENST00000301030	ENSG00000167522	ANKRD11	TRUE	TRUE
chr16	89305311	T	A	ENST00000301030	ENSG00000167522	ANKRD11	TRUE	TRUE
chr16	89305320	T	A	ENST00000301030	ENSG00000167522	ANKRD11	TRUE	TRUE
chr16	89305335	T	A	ENST00000301030	ENSG00000167522	ANKRD11	TRUE	TRUE
chr16	89305341	T	A	ENST00000301030	ENSG00000167522	ANKRD11	TRUE	TRUE
chr16	89305345	C	A	ENST00000301030	ENSG00000167522	ANKRD11	TRUE	FALSE
chr16	89305345	C	G	ENST00000301030	ENSG00000167522	ANKRD11	TRUE	FALSE
chr16	89305345	C	T	ENST00000301030	ENSG00000167522	ANKRD11	TRUE	FALSE
chr16	89305346	T	A	ENST00000301030	ENSG00000167522	ANKRD11	TRUE	FALSE
chr16	89305346	T	C	ENST00000301030	ENSG00000167522	ANKRD11	TRUE	FALSE
chr16	89305346	T	G	ENST00000301030	ENSG00000167522	ANKRD11	TRUE	FALSE
chr16	89316931	A	C	ENST00000301030	ENSG00000167522	ANKRD11	TRUE	FALSE
chr16	89316931	A	G	ENST00000301030	ENSG00000167522	ANKRD11	TRUE	FALSE
chr16	89316931	A	T	ENST00000301030	ENSG00000167522	ANKRD11	TRUE	FALSE
chr16	89316932	C	A	ENST00000301030	ENSG00000167522	ANKRD11	TRUE	FALSE
chr16	89316932	C	G	ENST00000301030	ENSG00000167522	ANKRD11	TRUE	FALSE
chr16	89316932	C	T	ENST00000301030	ENSG00000167522	ANKRD11	TRUE	FALSE
chr16	89316935	T	A	ENST00000301030	ENSG00000167522	ANKRD11	TRUE	TRUE
chr16	89316938	T	A	ENST00000301030	ENSG00000167522	ANKRD11	TRUE	TRUE
chr16	89316947	G	A	ENST00000301030	ENSG00000167522	ANKRD11	TRUE	TRUE
chr16	89316950	T	A	ENST00000301030	ENSG00000167522	ANKRD11	TRUE	FALSE
chr16	89316953	C	A	ENST00000301030	ENSG00000167522	ANKRD11	TRUE	FALSE
chr16	89316980	C	A	ENST00000301030	ENSG00000167522	ANKRD11	FALSE	FALSE
chr16	89316983	C	A	ENST00000301030	ENSG00000167522	ANKRD11	FALSE	FALSE
chr16	89316986	G	A	ENST00000301030	ENSG00000167522	ANKRD11	FALSE	FALSE
chr16	89316989	G	A	ENST00000301030	ENSG00000167522	ANKRD11	FALSE	FALSE
chr16	89316998	T	A	ENST00000301030	ENSG00000167522	ANKRD11	FALSE	FALSE
chr16	89317002	G	T	ENST00000301030	ENSG00000167522	ANKRD11	FALSE	FALSE
chr16	89317013	T	A	ENST00000301030	ENSG00000167522	ANKRD11	FALSE	FALSE
chr16	89317063	C	A	ENST00000683497	ENSG00000288715		FALSE	FALSE
chr16	89317078	G	A	ENST00000683497	ENSG00000288715		FALSE	FALSE
chr16	89317079	C	A	ENST00000301030	ENSG00000167522	ANKRD11	TRUE	FALSE
chr16	89317079	C	A	ENST00000683497	ENSG00000288715		TRUE	FALSE
chr16	89317079	C	G	ENST00000301030	ENSG00000167522	ANKRD11	TRUE	FALSE
chr16	89317079	C	G	ENST00000683497	ENSG00000288715		TRUE	FALSE
chr16	89317079	C	T	ENST00000301030	ENSG00000167522	ANKRD11	TRUE	FALSE
chr16	89317079	C	T	ENST00000683497	ENSG00000288715		TRUE	FALSE
chr16	89317080	T	A	ENST00000301030	ENSG00000167522	ANKRD11	TRUE	FALSE
chr16	89317080	T	A	ENST00000683497	ENSG00000288715		TRUE	FALSE
chr16	89317080	T	C	ENST00000301030	ENSG00000167522	ANKRD11	TRUE	FALSE
chr16	89317080	T	C	ENST00000683497	ENSG00000288715		TRUE	FALSE
chr16	89317080	T	G	ENST00000301030	ENSG00000167522	ANKRD11	TRUE	FALSE
chr16	89317080	T	G	ENST00000683497	ENSG00000288715		TRUE	FALSE
chr16	89418282	A	C	ENST00000301030	ENSG00000167522	ANKRD11	TRUE	FALSE
chr16	89418282	A	C	ENST00000683497	ENSG00000288715		TRUE	FALSE
chr16	89418282	A	G	ENST00000301030	ENSG00000167522	ANKRD11	TRUE	FALSE
chr16	89418282	A	G	ENST00000683497	ENSG00000288715		TRUE	FALSE
chr16	89418282	A	T	ENST00000301030	ENSG00000167522	ANKRD11	TRUE	FALSE
chr16	89418282	A	T	ENST00000683497	ENSG00000288715		TRUE	FALSE
chr16	89418283	C	A	ENST00000301030	ENSG00000167522	ANKRD11	TRUE	FALSE
chr16	89418283	C	A	ENST00000683497	ENSG00000288715		TRUE	FALSE
chr16	89418283	C	G	ENST00000301030	ENSG00000167522	ANKRD11	TRUE	FALSE
chr16	89418283	C	G	ENST00000683497	ENSG00000288715		TRUE	FALSE
chr16	89418283	C	T	ENST00000301030	ENSG00000167522	ANKRD11	TRUE	FALSE
chr16	89418283	C	T	ENST00000683497	ENSG00000288715		TRUE	FALSE
chr16	89418285	G	T	ENST00000683497	ENSG00000288715		FALSE	FALSE
chr16	89418289	C	A	ENST00000683497	ENSG00000288715		FALSE	FALSE
chr16	89418369	C	A	ENST00000301030	ENSG00000167522	ANKRD11	TRUE	FALSE
chr16	89418369	C	G	ENST00000301030	ENSG00000167522	ANKRD11	TRUE	FALSE
chr16	89418369	C	T	ENST00000301030	ENSG00000167522	ANKRD11	TRUE	FALSE
chr16	89418370	T	A	ENST00000301030	ENSG00000167522	ANKRD11	TRUE	FALSE
chr16	89418370	T	C	ENST00000301030	ENSG00000167522	ANKRD11	TRUE	FALSE
chr16	89418370	T	G	ENST00000301030	ENSG00000167522	ANKRD11	TRUE	FALSE
chr16	89490243	A	C	ENST00000301030	ENSG00000167522	ANKRD11	TRUE	FALSE
chr16	89490243	A	G	ENST00000301030	ENSG00000167522	ANKRD11	TRUE	FALSE
chr16	89490243	A	T	ENST00000301030	ENSG00000167522	ANKRD11	TRUE	FALSE
chr16	89490244	C	A	ENST00000301030	ENSG00000167522	ANKRD11	TRUE	FALSE
chr16	89490244	C	G	ENST00000301030	ENSG00000167522	ANKRD11	TRUE	FALSE
chr16	89490244	C	T	ENST00000301030	ENSG00000167522	ANKRD11	TRUE	FALSE
chr16	89508485	G	A	ENST00000645818	ENSG00000197912	SPG7	TRUE	FALSE
chr16	89508486	G	A	ENST00000645818	ENSG00000197912	SPG7	TRUE	FALSE
chr16	89508503	G	A	ENST00000645818	ENSG00000197912	SPG7	TRUE	TRUE
chr16	89508504	G	A	ENST00000645818	ENSG00000197912	SPG7	TRUE	TRUE
chr16	89508546	C	A	ENST00000645818	ENSG00000197912	SPG7	TRUE	TRUE
chr16	89508546	C	G	ENST00000645818	ENSG00000197912	SPG7	TRUE	TRUE
chr16	89508577	G	T	ENST00000645818	ENSG00000197912	SPG7	TRUE	TRUE
chr16	89508583	G	T	ENST00000645818	ENSG00000197912	SPG7	TRUE	TRUE
chr16	89508589	C	T	ENST00000645818	ENSG00000197912	SPG7	TRUE	TRUE
chr16	89508598	C	T	ENST00000645818	ENSG00000197912	SPG7
chr16	89508601	G	A	ENST00000645818	ENSG00000197912	SPG7	FALSE	FALSE
chr16	89508601	G	C	ENST00000645818	ENSG00000197912	SPG7	FALSE	FALSE
chr16	89508601	G	T	ENST00000645818	ENSG00000197912	SPG7	FALSE	FALSE
chr16	89508602	T	A	ENST00000645818	ENSG00000197912	SPG7	FALSE	FALSE
chr16	89508602	T	C	ENST00000645818	ENSG00000197912	SPG7	FALSE	FALSE
chr16	89508602	T	G	ENST00000645818	ENSG00000197912	SPG7	FALSE	FALSE
chr16	89510488	A	C	ENST00000645818	ENSG00000197912	SPG7	TRUE	FALSE
chr16	89510488	A	G	ENST00000645818	ENSG00000197912	SPG7	TRUE	FALSE
chr16	89510488	A	T	ENST00000645818	ENSG00000197912	SPG7	TRUE	FALSE
chr16	89510489	G	A	ENST00000645818	ENSG00000197912	SPG7	TRUE	FALSE
chr16	89510489	G	C	ENST00000645818	ENSG00000197912	SPG7	TRUE	TRUE
chr16	89510489	G	T	ENST00000645818	ENSG00000197912	SPG7	TRUE	FALSE
chr16	89510494	T	A	ENST00000645818	ENSG00000197912	SPG7
chr16	89510494	T	G	ENST00000645818	ENSG00000197912	SPG7
chr16	89510496	C	T	ENST00000645818	ENSG00000197912	SPG7
chr16	89510500	T	A	ENST00000645818	ENSG00000197912	SPG7	TRUE	TRUE
chr16	89510502	A	T	ENST00000645818	ENSG00000197912	SPG7	TRUE	TRUE
chr16	89510523	G	T	ENST00000645818	ENSG00000197912	SPG7	TRUE	TRUE
chr16	89510535	G	T	ENST00000645818	ENSG00000197912	SPG7	TRUE	TRUE
chr16	89510539	T	A	ENST00000645818	ENSG00000197912	SPG7	TRUE	TRUE
chr16	89510542	T	A	ENST00000645818	ENSG00000197912	SPG7	TRUE	TRUE
chr16	89510545	T	A	ENST00000645818	ENSG00000197912	SPG7	TRUE	TRUE
chr16	89510547	A	T	ENST00000645818	ENSG00000197912	SPG7	TRUE	TRUE
chr16	89510550	C	T	ENST00000645818	ENSG00000197912	SPG7	TRUE	TRUE
chr16	89510557	T	A	ENST00000645818	ENSG00000197912	SPG7	TRUE	TRUE
chr16	89510557	T	G	ENST00000645818	ENSG00000197912	SPG7	TRUE	TRUE
chr16	89510562	C	T	ENST00000645818	ENSG00000197912	SPG7	TRUE	TRUE
chr16	89510574	A	T	ENST00000645818	ENSG00000197912	SPG7	TRUE	TRUE
chr16	89510581	G	A	ENST00000645818	ENSG00000197912	SPG7	TRUE	TRUE
chr16	89510582	G	A	ENST00000645818	ENSG00000197912	SPG7	TRUE	TRUE
chr16	89510583	C	T	ENST00000645818	ENSG00000197912	SPG7	TRUE	TRUE
chr16	89510590	T	A	ENST00000645818	ENSG00000197912	SPG7	TRUE	TRUE
chr16	89510590	T	G	ENST00000645818	ENSG00000197912	SPG7	TRUE	TRUE
chr16	89510593	G	A	ENST00000645818	ENSG00000197912	SPG7	TRUE	TRUE
chr16	89510593	G	C	ENST00000645818	ENSG00000197912	SPG7	TRUE	TRUE
chr16	89510593	G	T	ENST00000645818	ENSG00000197912	SPG7	TRUE	TRUE
chr16	89510594	T	A	ENST00000645818	ENSG00000197912	SPG7	TRUE	FALSE
chr16	89510594	T	C	ENST00000645818	ENSG00000197912	SPG7	FALSE	FALSE
chr16	89510594	T	G	ENST00000645818	ENSG00000197912	SPG7	TRUE	TRUE
chr16	89512946	A	C	ENST00000645818	ENSG00000197912	SPG7	TRUE	FALSE
chr16	89512946	A	G	ENST00000645818	ENSG00000197912	SPG7	TRUE	FALSE
chr16	89512946	A	T	ENST00000645818	ENSG00000197912	SPG7	TRUE	FALSE
chr16	89512947	G	A	ENST00000645818	ENSG00000197912	SPG7	TRUE	FALSE
chr16	89512947	G	C	ENST00000645818	ENSG00000197912	SPG7	TRUE	FALSE
chr16	89512947	G	T	ENST00000645818	ENSG00000197912	SPG7	TRUE	FALSE
chr16	89512961	T	A	ENST00000645818	ENSG00000197912	SPG7	TRUE	TRUE
chr16	89512961	T	G	ENST00000645818	ENSG00000197912	SPG7	TRUE	TRUE
chr16	89512972	C	A	ENST00000645818	ENSG00000197912	SPG7	TRUE	TRUE
chr16	89512972	C	G	ENST00000645818	ENSG00000197912	SPG7	TRUE	TRUE
chr16	89512978	T	A	ENST00000645818	ENSG00000197912	SPG7	TRUE	TRUE
chr16	89512980	A	T	ENST00000645818	ENSG00000197912	SPG7	TRUE	TRUE
chr16	89512983	C	T	ENST00000645818	ENSG00000197912	SPG7	TRUE	TRUE
chr16	89512986	A	T	ENST00000645818	ENSG00000197912	SPG7	TRUE	TRUE
chr16	89512992	A	T	ENST00000645818	ENSG00000197912	SPG7	TRUE	TRUE
chr16	89512995	G	T	ENST00000645818	ENSG00000197912	SPG7	TRUE	TRUE
chr16	89512998	A	T	ENST00000645818	ENSG00000197912	SPG7	TRUE	TRUE
chr16	89513004	A	T	ENST00000645818	ENSG00000197912	SPG7	TRUE	TRUE
chr16	89513008	C	A	ENST00000645818	ENSG00000197912	SPG7	TRUE	TRUE
chr16	89513010	A	T	ENST00000645818	ENSG00000197912	SPG7	TRUE	TRUE
chr16	89513016	A	T	ENST00000645818	ENSG00000197912	SPG7	TRUE	TRUE
chr16	89513025	G	T	ENST00000645818	ENSG00000197912	SPG7	TRUE	TRUE
chr16	89513028	G	T	ENST00000645818	ENSG00000197912	SPG7	TRUE	TRUE
chr16	89513034	G	T	ENST00000645818	ENSG00000197912	SPG7	TRUE	TRUE
chr16	89513037	G	T	ENST00000645818	ENSG00000197912	SPG7	TRUE	TRUE
chr16	89513038	G	A	ENST00000645818	ENSG00000197912	SPG7	TRUE	TRUE
chr16	89513038	G	C	ENST00000645818	ENSG00000197912	SPG7	TRUE	TRUE
chr16	89513038	G	T	ENST00000645818	ENSG00000197912	SPG7	TRUE	TRUE
chr16	89513039	T	A	ENST00000645818	ENSG00000197912	SPG7	TRUE	TRUE
chr16	89513039	T	C	ENST00000645818	ENSG00000197912	SPG7	TRUE	FALSE
chr16	89513039	T	G	ENST00000645818	ENSG00000197912	SPG7	TRUE	TRUE
chr16	89524004	A	C	ENST00000645818	ENSG00000197912	SPG7	TRUE	FALSE
chr16	89524004	A	G	ENST00000645818	ENSG00000197912	SPG7	TRUE	FALSE
chr16	89524004	A	T	ENST00000645818	ENSG00000197912	SPG7	TRUE	FALSE
chr16	89524005	G	A	ENST00000645818	ENSG00000197912	SPG7	TRUE	FALSE
chr16	89524005	G	C	ENST00000645818	ENSG00000197912	SPG7	TRUE	FALSE
chr16	89524005	G	T	ENST00000645818	ENSG00000197912	SPG7	TRUE	FALSE
chr16	89524008	G	T	ENST00000645818	ENSG00000197912	SPG7	TRUE	TRUE
chr16	89524014	A	T	ENST00000645818	ENSG00000197912	SPG7	TRUE	TRUE
chr16	89524023	G	T	ENST00000645818	ENSG00000197912	SPG7	TRUE	TRUE
chr16	89524035	C	T	ENST00000645818	ENSG00000197912	SPG7	TRUE	TRUE
chr16	89524043	C	A	ENST00000645818	ENSG00000197912	SPG7	TRUE	TRUE
chr16	89524043	C	G	ENST00000645818	ENSG00000197912	SPG7	TRUE	TRUE
chr16	89524044	C	T	ENST00000645818	ENSG00000197912	SPG7	TRUE	TRUE
chr16	89524047	G	T	ENST00000645818	ENSG00000197912	SPG7	TRUE	TRUE
chr16	89524063	T	A	ENST00000645818	ENSG00000197912	SPG7	TRUE	TRUE
chr16	89524113	G	T	ENST00000645818	ENSG00000197912	SPG7	TRUE	TRUE
chr16	89524129	G	A	ENST00000645818	ENSG00000197912	SPG7	TRUE	TRUE
chr16	89524130	G	A	ENST00000645818	ENSG00000197912	SPG7	TRUE	TRUE
chr16	89524146	G	T	ENST00000645818	ENSG00000197912	SPG7	TRUE	TRUE
chr16	89524158	A	T	ENST00000645818	ENSG00000197912	SPG7	TRUE	TRUE
chr16	89524164	G	T	ENST00000645818	ENSG00000197912	SPG7	TRUE	TRUE
chr16	89524170	C	T	ENST00000645818	ENSG00000197912	SPG7	TRUE	TRUE
chr16	89524179	C	T	ENST00000645818	ENSG00000197912	SPG7	TRUE	TRUE
chr16	89524191	G	T	ENST00000645818	ENSG00000197912	SPG7	TRUE	TRUE
chr16	89524206	G	T	ENST00000645818	ENSG00000197912	SPG7	TRUE	TRUE
chr16	89524214	C	A	ENST00000645818	ENSG00000197912	SPG7	TRUE	TRUE
chr16	89524214	C	G	ENST00000645818	ENSG00000197912	SPG7	TRUE	TRUE
chr16	89524224	G	T	ENST00000645818	ENSG00000197912	SPG7	TRUE	TRUE
chr16	89524248	G	A	ENST00000645818	ENSG00000197912	SPG7	TRUE	FALSE
chr16	89524248	G	C	ENST00000645818	ENSG00000197912	SPG7	TRUE	FALSE
chr16	89524248	G	T	ENST00000645818	ENSG00000197912	SPG7	TRUE	FALSE
chr16	89524249	T	A	ENST00000645818	ENSG00000197912	SPG7	TRUE	FALSE
chr16	89524249	T	C	ENST00000645818	ENSG00000197912	SPG7	TRUE	FALSE
chr16	89524249	T	G	ENST00000645818	ENSG00000197912	SPG7	TRUE	FALSE
chr16	89526327	A	C	ENST00000645818	ENSG00000197912	SPG7	TRUE	FALSE
chr16	89526327	A	G	ENST00000645818	ENSG00000197912	SPG7	TRUE	FALSE
chr16	89526327	A	T	ENST00000645818	ENSG00000197912	SPG7	TRUE	FALSE
chr16	89526328	G	A	ENST00000645818	ENSG00000197912	SPG7	TRUE	FALSE
chr16	89526328	G	C	ENST00000645818	ENSG00000197912	SPG7	TRUE	FALSE
chr16	89526328	G	T	ENST00000645818	ENSG00000197912	SPG7	TRUE	FALSE
chr16	89526339	T	A	ENST00000645818	ENSG00000197912	SPG7	TRUE	TRUE
chr16	89526346	C	A	ENST00000645818	ENSG00000197912	SPG7	TRUE	TRUE
chr16	89526346	C	G	ENST00000645818	ENSG00000197912	SPG7	TRUE	TRUE
chr16	89526347	C	T	ENST00000645818	ENSG00000197912	SPG7	TRUE	TRUE
chr16	89526353	C	T	ENST00000645818	ENSG00000197912	SPG7	TRUE	TRUE
chr16	89526371	A	T	ENST00000645818	ENSG00000197912	SPG7	TRUE	TRUE
chr16	89526377	G	T	ENST00000645818	ENSG00000197912	SPG7	TRUE	TRUE
chr16	89526380	G	T	ENST00000645818	ENSG00000197912	SPG7	TRUE	TRUE
chr16	89526383	A	T	ENST00000645818	ENSG00000197912	SPG7	TRUE	TRUE
chr16	89526389	C	T	ENST00000645818	ENSG00000197912	SPG7	TRUE	TRUE
chr16	89526398	G	T	ENST00000645818	ENSG00000197912	SPG7	TRUE	TRUE
chr16	89526404	G	T	ENST00000645818	ENSG00000197912	SPG7	TRUE	TRUE
chr16	89526416	G	T	ENST00000645818	ENSG00000197912	SPG7	TRUE	TRUE
chr16	89526422	A	T	ENST00000645818	ENSG00000197912	SPG7	TRUE	TRUE
chr16	89526445	C	A	ENST00000645818	ENSG00000197912	SPG7	TRUE	TRUE
chr16	89526445	C	G	ENST00000645818	ENSG00000197912	SPG7	TRUE	TRUE
chr16	89526446	A	T	ENST00000645818	ENSG00000197912	SPG7	TRUE	TRUE
chr16	89526449	C	T	ENST00000645818	ENSG00000197912	SPG7	TRUE	TRUE
chr16	89526455	G	T	ENST00000645818	ENSG00000197912	SPG7	TRUE	TRUE
chr16	89526464	G	T	ENST00000645818	ENSG00000197912	SPG7	TRUE	TRUE
chr16	89526469	G	A	ENST00000645818	ENSG00000197912	SPG7	TRUE	FALSE
chr16	89526469	G	C	ENST00000645818	ENSG00000197912	SPG7	TRUE	FALSE
chr16	89526469	G	T	ENST00000645818	ENSG00000197912	SPG7	TRUE	FALSE
chr16	89526470	T	A	ENST00000645818	ENSG00000197912	SPG7	TRUE	FALSE
chr16	89526470	T	C	ENST00000645818	ENSG00000197912	SPG7	TRUE	FALSE
chr16	89526470	T	G	ENST00000645818	ENSG00000197912	SPG7	TRUE	FALSE
chr16	89529475	A	C	ENST00000645818	ENSG00000197912	SPG7	FALSE	FALSE
chr16	89529475	A	G	ENST00000645818	ENSG00000197912	SPG7	FALSE	FALSE
chr16	89529475	A	T	ENST00000645818	ENSG00000197912	SPG7	FALSE	FALSE
chr16	89529476	G	A	ENST00000645818	ENSG00000197912	SPG7	FALSE	FALSE
chr16	89529476	G	C	ENST00000645818	ENSG00000197912	SPG7	FALSE	FALSE
chr16	89529476	G	T	ENST00000645818	ENSG00000197912	SPG7	FALSE	FALSE
chr16	89529486	C	A	ENST00000645818	ENSG00000197912	SPG7	TRUE	TRUE
chr16	89529486	C	G	ENST00000645818	ENSG00000197912	SPG7	TRUE	TRUE
chr16	89529524	G	A	ENST00000645818	ENSG00000197912	SPG7	TRUE	TRUE
chr16	89529525	G	A	ENST00000645818	ENSG00000197912	SPG7	TRUE	TRUE
chr16	89529528	T	A	ENST00000645818	ENSG00000197912	SPG7	TRUE	TRUE
chr16	89529528	T	G	ENST00000645818	ENSG00000197912	SPG7	TRUE	TRUE
chr16	89529553	G	T	ENST00000645818	ENSG00000197912	SPG7	TRUE	TRUE
chr16	89529559	G	T	ENST00000645818	ENSG00000197912	SPG7	TRUE	TRUE
chr16	89529565	G	T	ENST00000645818	ENSG00000197912	SPG7	TRUE	TRUE
chr16	89529580	G	A	ENST00000645818	ENSG00000197912	SPG7	FALSE	FALSE
chr16	89529580	G	C	ENST00000645818	ENSG00000197912	SPG7	FALSE	FALSE
chr16	89529580	G	T	ENST00000645818	ENSG00000197912	SPG7	FALSE	FALSE
chr16	89529581	T	A	ENST00000645818	ENSG00000197912	SPG7	FALSE	FALSE
chr16	89529581	T	C	ENST00000645818	ENSG00000197912	SPG7	FALSE	FALSE
chr16	89529581	T	G	ENST00000645818	ENSG00000197912	SPG7	FALSE	FALSE
chr16	89530681	A	C	ENST00000645818	ENSG00000197912	SPG7	TRUE	FALSE
chr16	89530681	A	G	ENST00000645818	ENSG00000197912	SPG7	TRUE	FALSE
chr16	89530681	A	T	ENST00000645818	ENSG00000197912	SPG7	TRUE	FALSE
chr16	89530682	G	A	ENST00000645818	ENSG00000197912	SPG7	TRUE	FALSE
chr16	89530682	G	C	ENST00000645818	ENSG00000197912	SPG7	TRUE	FALSE
chr16	89530682	G	T	ENST00000645818	ENSG00000197912	SPG7	TRUE	FALSE
chr16	89530686	C	T	ENST00000645818	ENSG00000197912	SPG7	TRUE	TRUE
chr16	89530692	A	T	ENST00000645818	ENSG00000197912	SPG7	TRUE	TRUE
chr16	89530722	A	T	ENST00000645818	ENSG00000197912	SPG7	TRUE	TRUE
chr16	89530731	A	T	ENST00000645818	ENSG00000197912	SPG7	TRUE	TRUE
chr16	89530734	G	T	ENST00000645818	ENSG00000197912	SPG7	TRUE	TRUE
chr16	89530746	A	T	ENST00000645818	ENSG00000197912	SPG7	TRUE	TRUE
chr16	89530758	G	T	ENST00000645818	ENSG00000197912	SPG7	TRUE	TRUE
chr16	89530767	G	T	ENST00000645818	ENSG00000197912	SPG7	TRUE	TRUE
chr16	89530773	A	T	ENST00000645818	ENSG00000197912	SPG7	TRUE	TRUE
chr16	89530779	G	T	ENST00000645818	ENSG00000197912	SPG7	TRUE	TRUE
chr16	89530788	G	T	ENST00000645818	ENSG00000197912	SPG7	TRUE	TRUE
chr16	89530802	T	A	ENST00000645818	ENSG00000197912	SPG7	TRUE	TRUE
chr16	89530802	T	G	ENST00000645818	ENSG00000197912	SPG7	TRUE	TRUE
chr16	89530806	A	T	ENST00000645818	ENSG00000197912	SPG7	TRUE	TRUE
chr16	89530809	G	A	ENST00000645818	ENSG00000197912	SPG7	TRUE	FALSE
chr16	89530809	G	C	ENST00000645818	ENSG00000197912	SPG7	TRUE	FALSE
chr16	89530809	G	T	ENST00000645818	ENSG00000197912	SPG7	TRUE	FALSE
chr16	89530810	T	A	ENST00000645818	ENSG00000197912	SPG7	TRUE	FALSE
chr16	89530810	T	C	ENST00000645818	ENSG00000197912	SPG7	TRUE	FALSE
chr16	89530810	T	G	ENST00000645818	ENSG00000197912	SPG7	TRUE	FALSE
chr16	89531902	A	C	ENST00000645818	ENSG00000197912	SPG7	TRUE	FALSE
chr16	89531902	A	G	ENST00000645818	ENSG00000197912	SPG7	TRUE	FALSE
chr16	89531902	A	T	ENST00000645818	ENSG00000197912	SPG7	TRUE	FALSE
chr16	89531903	G	A	ENST00000645818	ENSG00000197912	SPG7	TRUE	FALSE
chr16	89531903	G	C	ENST00000645818	ENSG00000197912	SPG7	TRUE	FALSE
chr16	89531903	G	T	ENST00000645818	ENSG00000197912	SPG7	TRUE	FALSE
chr16	89531910	G	T	ENST00000645818	ENSG00000197912	SPG7	TRUE	TRUE
chr16	89531922	C	T	ENST00000645818	ENSG00000197912	SPG7	TRUE	TRUE
chr16	89531934	A	T	ENST00000645818	ENSG00000197912	SPG7	TRUE	TRUE
chr16	89531943	A	T	ENST00000645818	ENSG00000197912	SPG7	TRUE	TRUE
chr16	89531975	T	A	ENST00000645818	ENSG00000197912	SPG7	TRUE	TRUE
chr16	89531979	A	T	ENST00000645818	ENSG00000197912	SPG7	TRUE	TRUE
chr16	89531994	A	T	ENST00000645818	ENSG00000197912	SPG7	TRUE	TRUE
chr16	89532009	G	T	ENST00000645818	ENSG00000197912	SPG7	TRUE	TRUE
chr16	89532015	C	T	ENST00000645818	ENSG00000197912	SPG7	TRUE	TRUE
chr16	89532045	G	T	ENST00000645818	ENSG00000197912	SPG7	TRUE	TRUE
chr16	89532054	G	T	ENST00000645818	ENSG00000197912	SPG7	TRUE	TRUE
chr16	89532063	G	T	ENST00000645818	ENSG00000197912	SPG7	TRUE	TRUE
chr16	89532067	G	A	ENST00000645818	ENSG00000197912	SPG7	TRUE	FALSE
chr16	89532067	G	C	ENST00000645818	ENSG00000197912	SPG7	TRUE	FALSE
chr16	89532067	G	T	ENST00000645818	ENSG00000197912	SPG7	TRUE	FALSE
chr16	89532068	T	A	ENST00000645818	ENSG00000197912	SPG7	TRUE	FALSE
chr16	89532068	T	C	ENST00000645818	ENSG00000197912	SPG7	FALSE	FALSE
chr16	89532068	T	G	ENST00000645818	ENSG00000197912	SPG7	TRUE	FALSE
chr16	89532461	A	C	ENST00000645818	ENSG00000197912	SPG7	TRUE	TRUE
chr16	89532461	A	G	ENST00000645818	ENSG00000197912	SPG7	TRUE	TRUE
chr16	89532461	A	T	ENST00000645818	ENSG00000197912	SPG7	TRUE	TRUE
chr16	89532462	G	A	ENST00000645818	ENSG00000197912	SPG7	TRUE	TRUE
chr16	89532462	G	C	ENST00000645818	ENSG00000197912	SPG7	TRUE	TRUE
chr16	89532462	G	T	ENST00000645818	ENSG00000197912	SPG7	TRUE	TRUE
chr16	89532495	A	T	ENST00000645818	ENSG00000197912	SPG7	TRUE	TRUE
chr16	89532498	G	T	ENST00000645818	ENSG00000197912	SPG7	TRUE	TRUE
chr16	89532504	C	T	ENST00000645818	ENSG00000197912	SPG7	TRUE	TRUE
chr16	89532521	C	A	ENST00000645818	ENSG00000197912	SPG7	TRUE	TRUE
chr16	89532530	C	A	ENST00000645818	ENSG00000197912	SPG7	TRUE	TRUE
chr16	89532530	C	G	ENST00000645818	ENSG00000197912	SPG7	TRUE	TRUE
chr16	89532537	G	T	ENST00000645818	ENSG00000197912	SPG7	TRUE	TRUE
chr16	89532555	A	T	ENST00000645818	ENSG00000197912	SPG7	TRUE	TRUE
chr16	89532558	A	T	ENST00000645818	ENSG00000197912	SPG7	TRUE	TRUE
chr16	89532594	G	T	ENST00000645818	ENSG00000197912	SPG7	TRUE	TRUE
chr16	89532597	G	T	ENST00000645818	ENSG00000197912	SPG7	TRUE	TRUE
chr16	89532600	G	T	ENST00000645818	ENSG00000197912	SPG7	TRUE	TRUE
chr16	89532603	C	T	ENST00000645818	ENSG00000197912	SPG7	TRUE	TRUE
chr16	89532615	C	T	ENST00000645818	ENSG00000197912	SPG7	TRUE	TRUE
chr16	89532627	G	T	ENST00000645818	ENSG00000197912	SPG7	TRUE	TRUE
chr16	89532636	G	T	ENST00000645818	ENSG00000197912	SPG7	TRUE	TRUE
chr16	89532637	G	A	ENST00000645818	ENSG00000197912	SPG7	TRUE	FALSE
chr16	89532637	G	C	ENST00000645818	ENSG00000197912	SPG7	TRUE	FALSE
chr16	89532637	G	T	ENST00000645818	ENSG00000197912	SPG7	TRUE	FALSE
chr16	89532638	T	A	ENST00000645818	ENSG00000197912	SPG7	TRUE	FALSE
chr16	89532638	T	C	ENST00000645818	ENSG00000197912	SPG7	TRUE	FALSE
chr16	89532638	T	G	ENST00000645818	ENSG00000197912	SPG7	TRUE	FALSE
chr16	89544646	A	C	ENST00000645818	ENSG00000197912	SPG7	TRUE	FALSE
chr16	89544646	A	G	ENST00000645818	ENSG00000197912	SPG7	TRUE	FALSE
chr16	89544646	A	T	ENST00000645818	ENSG00000197912	SPG7	TRUE	FALSE
chr16	89544647	G	A	ENST00000645818	ENSG00000197912	SPG7	TRUE	FALSE
chr16	89544647	G	C	ENST00000645818	ENSG00000197912	SPG7	TRUE	FALSE
chr16	89544647	G	T	ENST00000645818	ENSG00000197912	SPG7	TRUE	FALSE
chr16	89544692	C	T	ENST00000645818	ENSG00000197912	SPG7	TRUE	TRUE
chr16	89544705	T	A	ENST00000645818	ENSG00000197912	SPG7	TRUE	TRUE
chr16	89544731	C	T	ENST00000645818	ENSG00000197912	SPG7	TRUE	TRUE
chr16	89544770	C	T	ENST00000645818	ENSG00000197912	SPG7	TRUE	TRUE
chr16	89544773	G	A	ENST00000645818	ENSG00000197912	SPG7	TRUE	FALSE
chr16	89544773	G	C	ENST00000645818	ENSG00000197912	SPG7	TRUE	FALSE
chr16	89544773	G	T	ENST00000645818	ENSG00000197912	SPG7	TRUE	FALSE
chr16	89544774	T	A	ENST00000645818	ENSG00000197912	SPG7	TRUE	FALSE
chr16	89544774	T	C	ENST00000645818	ENSG00000197912	SPG7	TRUE	FALSE
chr16	89544774	T	G	ENST00000645818	ENSG00000197912	SPG7	TRUE	FALSE
chr16	89546656	A	C	ENST00000645818	ENSG00000197912	SPG7	TRUE	FALSE
chr16	89546656	A	G	ENST00000645818	ENSG00000197912	SPG7	TRUE	FALSE
chr16	89546656	A	T	ENST00000645818	ENSG00000197912	SPG7	TRUE	FALSE
chr16	89546657	G	A	ENST00000645818	ENSG00000197912	SPG7	TRUE	FALSE
chr16	89546657	G	C	ENST00000645818	ENSG00000197912	SPG7	TRUE	FALSE
chr16	89546657	G	T	ENST00000645818	ENSG00000197912	SPG7	TRUE	FALSE
chr16	89546658	G	T	ENST00000645818	ENSG00000197912	SPG7	TRUE	TRUE
chr16	89546667	G	T	ENST00000645818	ENSG00000197912	SPG7	TRUE	TRUE
chr16	89546676	G	T	ENST00000645818	ENSG00000197912	SPG7	TRUE	TRUE
chr16	89546679	C	T	ENST00000645818	ENSG00000197912	SPG7	TRUE	TRUE
chr16	89546688	A	T	ENST00000645818	ENSG00000197912	SPG7	TRUE	TRUE
chr16	89546697	A	T	ENST00000645818	ENSG00000197912	SPG7	TRUE	TRUE
chr16	89546706	C	T	ENST00000645818	ENSG00000197912	SPG7	TRUE	TRUE
chr16	89546723	C	A	ENST00000645818	ENSG00000197912	SPG7	TRUE	TRUE
chr16	89546723	C	G	ENST00000645818	ENSG00000197912	SPG7	TRUE	TRUE
chr16	89546727	C	T	ENST00000645818	ENSG00000197912	SPG7	TRUE	TRUE
chr16	89546739	G	T	ENST00000645818	ENSG00000197912	SPG7	TRUE	TRUE
chr16	89546751	G	T	ENST00000645818	ENSG00000197912	SPG7	TRUE	TRUE
chr16	89546761	G	A	ENST00000645818	ENSG00000197912	SPG7	TRUE	FALSE
chr16	89546761	G	C	ENST00000645818	ENSG00000197912	SPG7	TRUE	FALSE
chr16	89546761	G	T	ENST00000645818	ENSG00000197912	SPG7	TRUE	FALSE
chr16	89546762	T	A	ENST00000645818	ENSG00000197912	SPG7	TRUE	FALSE
chr16	89546762	T	C	ENST00000645818	ENSG00000197912	SPG7	TRUE	FALSE
chr16	89546762	T	G	ENST00000645818	ENSG00000197912	SPG7	TRUE	FALSE
chr16	89548001	A	C	ENST00000645818	ENSG00000197912	SPG7	TRUE	FALSE
chr16	89548001	A	G	ENST00000645818	ENSG00000197912	SPG7	TRUE	FALSE
chr16	89548001	A	T	ENST00000645818	ENSG00000197912	SPG7	TRUE	FALSE
chr16	89548002	G	A	ENST00000645818	ENSG00000197912	SPG7	TRUE	FALSE
chr16	89548002	G	C	ENST00000645818	ENSG00000197912	SPG7	TRUE	FALSE
chr16	89548002	G	T	ENST00000645818	ENSG00000197912	SPG7	TRUE	FALSE
chr16	89548025	C	A	ENST00000645818	ENSG00000197912	SPG7	TRUE	TRUE
chr16	89548029	G	T	ENST00000645818	ENSG00000197912	SPG7	TRUE	TRUE
chr16	89548053	G	T	ENST00000645818	ENSG00000197912	SPG7	TRUE	TRUE
chr16	89548056	G	T	ENST00000645818	ENSG00000197912	SPG7	TRUE	TRUE
chr16	89548086	G	T	ENST00000645818	ENSG00000197912	SPG7	TRUE	TRUE
chr16	89548091	C	A	ENST00000645818	ENSG00000197912	SPG7	TRUE	TRUE
chr16	89548091	C	G	ENST00000645818	ENSG00000197912	SPG7	TRUE	TRUE
chr16	89548098	G	T	ENST00000645818	ENSG00000197912	SPG7	TRUE	TRUE
chr16	89548114	G	A	ENST00000645818	ENSG00000197912	SPG7	TRUE	FALSE
chr16	89548114	G	C	ENST00000645818	ENSG00000197912	SPG7	TRUE	FALSE
chr16	89548114	G	T	ENST00000645818	ENSG00000197912	SPG7	TRUE	FALSE
chr16	89548115	T	A	ENST00000645818	ENSG00000197912	SPG7	TRUE	FALSE
chr16	89548115	T	C	ENST00000645818	ENSG00000197912	SPG7	TRUE	FALSE
chr16	89548115	T	G	ENST00000645818	ENSG00000197912	SPG7	TRUE	FALSE
chr16	89550492	A	C	ENST00000645818	ENSG00000197912	SPG7	TRUE	FALSE
chr16	89550492	A	G	ENST00000645818	ENSG00000197912	SPG7	TRUE	FALSE
chr16	89550492	A	T	ENST00000645818	ENSG00000197912	SPG7	TRUE	FALSE
chr16	89550493	G	A	ENST00000645818	ENSG00000197912	SPG7	TRUE	FALSE
chr16	89550493	G	C	ENST00000645818	ENSG00000197912	SPG7	TRUE	FALSE
chr16	89550493	G	T	ENST00000645818	ENSG00000197912	SPG7	TRUE	FALSE
chr16	89550502	A	T	ENST00000645818	ENSG00000197912	SPG7	TRUE	TRUE
chr16	89550505	A	T	ENST00000645818	ENSG00000197912	SPG7	TRUE	TRUE
chr16	89550511	A	T	ENST00000645818	ENSG00000197912	SPG7	TRUE	TRUE
chr16	89550523	A	T	ENST00000645818	ENSG00000197912	SPG7	TRUE	TRUE
chr16	89550526	G	T	ENST00000645818	ENSG00000197912	SPG7	TRUE	TRUE
chr16	89550529	G	T	ENST00000645818	ENSG00000197912	SPG7	TRUE	TRUE
chr16	89550532	C	T	ENST00000645818	ENSG00000197912	SPG7	TRUE	TRUE
chr16	89550535	A	T	ENST00000645818	ENSG00000197912	SPG7	TRUE	TRUE
chr16	89550553	G	T	ENST00000645818	ENSG00000197912	SPG7	TRUE	TRUE
chr16	89550557	C	A	ENST00000645818	ENSG00000197912	SPG7	TRUE	TRUE
chr16	89550569	T	A	ENST00000645818	ENSG00000197912	SPG7	TRUE	TRUE
chr16	89550578	G	A	ENST00000645818	ENSG00000197912	SPG7	TRUE	TRUE
chr16	89550579	G	A	ENST00000645818	ENSG00000197912	SPG7	TRUE	TRUE
chr16	89550586	G	T	ENST00000645818	ENSG00000197912	SPG7	TRUE	TRUE
chr16	89550595	G	T	ENST00000645818	ENSG00000197912	SPG7	TRUE	TRUE
chr16	89550607	A	T	ENST00000645818	ENSG00000197912	SPG7	TRUE	TRUE
chr16	89550610	G	A	ENST00000645818	ENSG00000197912	SPG7	TRUE	FALSE
chr16	89550610	G	C	ENST00000645818	ENSG00000197912	SPG7	TRUE	FALSE
chr16	89550610	G	T	ENST00000645818	ENSG00000197912	SPG7	TRUE	FALSE
chr16	89550611	T	A	ENST00000645818	ENSG00000197912	SPG7	TRUE	FALSE
chr16	89550611	T	C	ENST00000645818	ENSG00000197912	SPG7	TRUE	FALSE
chr16	89550611	T	G	ENST00000645818	ENSG00000197912	SPG7	TRUE	FALSE
chr16	89552977	A	C	ENST00000645818	ENSG00000197912	SPG7	TRUE	FALSE
chr16	89552977	A	G	ENST00000645818	ENSG00000197912	SPG7	TRUE	FALSE
chr16	89552977	A	T	ENST00000645818	ENSG00000197912	SPG7	TRUE	FALSE
chr16	89552978	G	A	ENST00000645818	ENSG00000197912	SPG7	TRUE	FALSE
chr16	89552978	G	C	ENST00000645818	ENSG00000197912	SPG7	TRUE	FALSE
chr16	89552978	G	T	ENST00000645818	ENSG00000197912	SPG7	TRUE	FALSE
chr16	89553021	C	T	ENST00000645818	ENSG00000197912	SPG7	TRUE	TRUE
chr16	89553033	A	T	ENST00000645818	ENSG00000197912	SPG7	TRUE	TRUE
chr16	89553039	C	T	ENST00000645818	ENSG00000197912	SPG7	TRUE	TRUE
chr16	89553054	A	T	ENST00000645818	ENSG00000197912	SPG7	TRUE	TRUE
chr16	89553057	G	T	ENST00000645818	ENSG00000197912	SPG7	TRUE	TRUE
chr16	89553060	C	T	ENST00000645818	ENSG00000197912	SPG7	TRUE	TRUE
chr16	89553069	G	T	ENST00000645818	ENSG00000197912	SPG7	TRUE	TRUE
chr16	89553080	C	A	ENST00000645818	ENSG00000197912	SPG7	TRUE	TRUE
chr16	89553090	G	T	ENST00000645818	ENSG00000197912	SPG7	TRUE	TRUE
chr16	89553093	G	T	ENST00000645818	ENSG00000197912	SPG7	TRUE	TRUE
chr16	89553103	C	A	ENST00000645818	ENSG00000197912	SPG7	TRUE	TRUE
chr16	89553105	G	T	ENST00000645818	ENSG00000197912	SPG7	TRUE	TRUE
chr16	89553123	G	T	ENST00000645818	ENSG00000197912	SPG7	TRUE	TRUE
chr16	89553136	G	A	ENST00000645818	ENSG00000197912	SPG7	TRUE	FALSE
chr16	89553136	G	C	ENST00000645818	ENSG00000197912	SPG7	TRUE	FALSE
chr16	89553136	G	T	ENST00000645818	ENSG00000197912	SPG7	TRUE	FALSE
chr16	89553137	T	A	ENST00000645818	ENSG00000197912	SPG7	TRUE	FALSE
chr16	89553137	T	C	ENST00000645818	ENSG00000197912	SPG7	TRUE	FALSE
chr16	89553137	T	G	ENST00000645818	ENSG00000197912	SPG7	TRUE	FALSE
chr16	89553792	A	C	ENST00000645818	ENSG00000197912	SPG7	TRUE	FALSE
chr16	89553792	A	G	ENST00000645818	ENSG00000197912	SPG7	TRUE	FALSE
chr16	89553792	A	T	ENST00000645818	ENSG00000197912	SPG7	TRUE	FALSE
chr16	89553793	G	A	ENST00000645818	ENSG00000197912	SPG7	TRUE	FALSE
chr16	89553793	G	C	ENST00000645818	ENSG00000197912	SPG7	TRUE	FALSE
chr16	89553793	G	T	ENST00000645818	ENSG00000197912	SPG7	TRUE	FALSE
chr16	89553799	C	T	ENST00000645818	ENSG00000197912	SPG7	TRUE	TRUE
chr16	89553814	A	T	ENST00000645818	ENSG00000197912	SPG7	TRUE	TRUE
chr16	89553834	C	A	ENST00000645818	ENSG00000197912	SPG7	TRUE	TRUE
chr16	89553834	C	G	ENST00000645818	ENSG00000197912	SPG7	TRUE	TRUE
chr16	89553844	A	T	ENST00000645818	ENSG00000197912	SPG7	TRUE	TRUE
chr16	89553847	C	T	ENST00000645818	ENSG00000197912	SPG7	TRUE	TRUE
chr16	89553889	G	T	ENST00000645818	ENSG00000197912	SPG7	TRUE	TRUE
chr16	89553895	C	T	ENST00000645818	ENSG00000197912	SPG7	TRUE	TRUE
chr16	89553898	G	T	ENST00000645818	ENSG00000197912	SPG7	TRUE	TRUE
chr16	89553934	C	T	ENST00000645818	ENSG00000197912	SPG7	TRUE	TRUE
chr16	89553943	C	T	ENST00000645818	ENSG00000197912	SPG7	TRUE	TRUE
chr16	89553946	C	T	ENST00000645818	ENSG00000197912	SPG7	TRUE	TRUE
chr16	89553961	G	A	ENST00000645818	ENSG00000197912	SPG7	TRUE	FALSE
chr16	89553961	G	C	ENST00000645818	ENSG00000197912	SPG7	TRUE	FALSE
chr16	89553961	G	T	ENST00000645818	ENSG00000197912	SPG7	TRUE	FALSE
chr16	89553962	T	A	ENST00000645818	ENSG00000197912	SPG7	TRUE	FALSE
chr16	89553962	T	C	ENST00000645818	ENSG00000197912	SPG7	TRUE	FALSE
chr16	89553962	T	G	ENST00000645818	ENSG00000197912	SPG7	TRUE	FALSE
chr16	89554484	A	C	ENST00000645818	ENSG00000197912	SPG7	TRUE	FALSE
chr16	89554484	A	G	ENST00000645818	ENSG00000197912	SPG7	TRUE	FALSE
chr16	89554484	A	T	ENST00000645818	ENSG00000197912	SPG7	TRUE	FALSE
chr16	89554485	G	A	ENST00000645818	ENSG00000197912	SPG7	TRUE	FALSE
chr16	89554485	G	C	ENST00000645818	ENSG00000197912	SPG7	TRUE	FALSE
chr16	89554485	G	T	ENST00000645818	ENSG00000197912	SPG7	TRUE	FALSE
chr16	89554486	G	T	ENST00000645818	ENSG00000197912	SPG7	TRUE	TRUE
chr16	89554492	A	T	ENST00000645818	ENSG00000197912	SPG7	TRUE	TRUE
chr16	89554507	A	T	ENST00000645818	ENSG00000197912	SPG7	TRUE	TRUE
chr16	89554515	C	A	ENST00000645818	ENSG00000197912	SPG7	FALSE	FALSE
chr16	89554515	C	G	ENST00000645818	ENSG00000197912	SPG7	FALSE	FALSE
chr16	89554516	A	T	ENST00000645818	ENSG00000197912	SPG7	FALSE	FALSE
chr16	89554525	G	T	ENST00000645818	ENSG00000197912	SPG7	FALSE	FALSE
chr16	89554528	A	T	ENST00000645818	ENSG00000197912	SPG7	FALSE	FALSE
chr16	89554537	C	T	ENST00000645818	ENSG00000197912	SPG7	FALSE	FALSE
chr16	89554552	A	T	ENST00000645818	ENSG00000197912	SPG7	FALSE	FALSE
chr16	89554556	T	A	ENST00000645818	ENSG00000197912	SPG7	FALSE	FALSE
chr16	89554558	C	T	ENST00000645818	ENSG00000197912	SPG7	FALSE	FALSE
chr16	89554564	G	A	ENST00000645818	ENSG00000197912	SPG7	TRUE	FALSE
chr16	89554564	G	C	ENST00000645818	ENSG00000197912	SPG7	TRUE	FALSE
chr16	89554564	G	T	ENST00000645818	ENSG00000197912	SPG7	TRUE	FALSE
chr16	89554565	T	A	ENST00000645818	ENSG00000197912	SPG7	TRUE	FALSE
chr16	89554565	T	C	ENST00000645818	ENSG00000197912	SPG7	TRUE	FALSE
chr16	89554565	T	G	ENST00000645818	ENSG00000197912	SPG7	TRUE	FALSE
chr16	89556885	A	C	ENST00000645818	ENSG00000197912	SPG7	TRUE	FALSE
chr16	89556885	A	G	ENST00000645818	ENSG00000197912	SPG7	TRUE	FALSE
chr16	89556885	A	T	ENST00000645818	ENSG00000197912	SPG7	TRUE	FALSE
chr16	89556886	G	A	ENST00000645818	ENSG00000197912	SPG7	TRUE	FALSE
chr16	89556886	G	C	ENST00000645818	ENSG00000197912	SPG7	TRUE	FALSE
chr16	89556886	G	T	ENST00000645818	ENSG00000197912	SPG7	TRUE	FALSE
chr16	89556905	G	T	ENST00000645818	ENSG00000197912	SPG7	FALSE	FALSE
chr16	89556908	A	T	ENST00000645818	ENSG00000197912	SPG7	FALSE	FALSE
chr16	89556911	G	T	ENST00000645818	ENSG00000197912	SPG7	FALSE	FALSE
chr16	89556925	T	A	ENST00000645818	ENSG00000197912	SPG7	FALSE	FALSE
chr16	89556925	T	G	ENST00000645818	ENSG00000197912	SPG7	FALSE	FALSE
chr16	89556926	G	T	ENST00000645818	ENSG00000197912	SPG7	FALSE	FALSE
chr16	89556935	G	T	ENST00000645818	ENSG00000197912	SPG7	FALSE	FALSE
chr16	89556968	A	T	ENST00000645818	ENSG00000197912	SPG7	FALSE	FALSE
chr16	89556971	A	T	ENST00000645818	ENSG00000197912	SPG7	FALSE	FALSE
chr16	89556986	C	T	ENST00000645818	ENSG00000197912	SPG7	FALSE	FALSE
chr16	89556993	G	A	ENST00000645818	ENSG00000197912	SPG7	FALSE	FALSE
chr16	89556994	G	A	ENST00000645818	ENSG00000197912	SPG7	FALSE	FALSE
chr16	89557004	C	T	ENST00000645818	ENSG00000197912	SPG7	FALSE	FALSE
chr16	89557010	G	T	ENST00000645818	ENSG00000197912	SPG7	FALSE	FALSE
chr16	89557013	A	T	ENST00000645818	ENSG00000197912	SPG7	FALSE	FALSE
chr16	89557016	C	T	ENST00000645818	ENSG00000197912	SPG7	FALSE	FALSE
chr16	89557023	T	A	ENST00000645818	ENSG00000197912	SPG7	FALSE	FALSE
chr16	89557028	G	T	ENST00000645818	ENSG00000197912	SPG7	FALSE	FALSE
chr16	89557031	G	T	ENST00000645818	ENSG00000197912	SPG7	FALSE	FALSE
chr16	89557034	G	T	ENST00000645818	ENSG00000197912	SPG7	FALSE	FALSE
chr16	89557040	G	T	ENST00000645818	ENSG00000197912	SPG7	FALSE	FALSE
chr16	89557043	G	T	ENST00000645818	ENSG00000197912	SPG7	FALSE	FALSE
chr16	89557049	C	T	ENST00000645818	ENSG00000197912	SPG7	FALSE	FALSE
chr16	89557052	C	T	ENST00000645818	ENSG00000197912	SPG7	FALSE	FALSE
chr16	89557064	G	T	ENST00000645818	ENSG00000197912	SPG7	FALSE	FALSE
chr16	89557070	G	T	ENST00000645818	ENSG00000197912	SPG7	FALSE	FALSE
chr16	89557073	G	T	ENST00000645818	ENSG00000197912	SPG7	FALSE	FALSE
chr16	89557083	G	A	ENST00000645818	ENSG00000197912	SPG7	FALSE	FALSE
chr16	89557084	G	A	ENST00000645818	ENSG00000197912	SPG7	FALSE	FALSE
chr16	89557088	A	T	ENST00000645818	ENSG00000197912	SPG7	FALSE	FALSE
chr16	89560713	G	A	ENST00000311528	ENSG00000167526	RPL13	TRUE	FALSE
chr16	89560713	G	C	ENST00000311528	ENSG00000167526	RPL13	TRUE	FALSE
chr16	89560713	G	T	ENST00000311528	ENSG00000167526	RPL13	TRUE	FALSE
chr16	89560714	T	A	ENST00000311528	ENSG00000167526	RPL13	TRUE	FALSE
chr16	89560714	T	C	ENST00000311528	ENSG00000167526	RPL13	TRUE	FALSE
chr16	89560714	T	G	ENST00000311528	ENSG00000167526	RPL13	TRUE	FALSE
chr16	89560938	A	C	ENST00000311528	ENSG00000167526	RPL13	TRUE	FALSE
chr16	89560938	A	G	ENST00000311528	ENSG00000167526	RPL13	TRUE	FALSE
chr16	89560938	A	T	ENST00000311528	ENSG00000167526	RPL13	TRUE	FALSE
chr16	89560939	G	A	ENST00000311528	ENSG00000167526	RPL13	TRUE	FALSE
chr16	89560939	G	C	ENST00000311528	ENSG00000167526	RPL13	TRUE	FALSE
chr16	89560939	G	T	ENST00000311528	ENSG00000167526	RPL13	TRUE	FALSE
chr16	89560988	T	A	ENST00000311528	ENSG00000167526	RPL13	FALSE	FALSE
chr16	89560990	A	T	ENST00000311528	ENSG00000167526	RPL13	FALSE	FALSE
chr16	89561005	A	T	ENST00000311528	ENSG00000167526	RPL13	FALSE	FALSE
chr16	89561012	G	A	ENST00000311528	ENSG00000167526	RPL13	TRUE	FALSE
chr16	89561013	G	A	ENST00000311528	ENSG00000167526	RPL13	TRUE	FALSE
chr16	89561014	C	T	ENST00000311528	ENSG00000167526	RPL13	TRUE	FALSE
chr16	89561033	G	A	ENST00000311528	ENSG00000167526	RPL13	TRUE	TRUE
chr16	89561034	G	A	ENST00000311528	ENSG00000167526	RPL13	TRUE	TRUE
chr16	89561041	C	T	ENST00000311528	ENSG00000167526	RPL13	TRUE	TRUE
chr16	89561053	A	T	ENST00000311528	ENSG00000167526	RPL13	TRUE	TRUE
chr16	89561062	A	T	ENST00000311528	ENSG00000167526	RPL13	TRUE	TRUE
chr16	89561064	G	A	ENST00000311528	ENSG00000167526	RPL13	TRUE	TRUE
chr16	89561064	G	C	ENST00000311528	ENSG00000167526	RPL13	TRUE	TRUE
chr16	89561064	G	T	ENST00000311528	ENSG00000167526	RPL13	TRUE	TRUE
chr16	89561065	T	A	ENST00000311528	ENSG00000167526	RPL13	TRUE	TRUE
chr16	89561065	T	C	ENST00000311528	ENSG00000167526	RPL13	TRUE	FALSE
chr16	89561065	T	G	ENST00000311528	ENSG00000167526	RPL13	TRUE	TRUE
chr16	89561225	A	C	ENST00000311528	ENSG00000167526	RPL13	TRUE	FALSE
chr16	89561225	A	G	ENST00000311528	ENSG00000167526	RPL13	TRUE	FALSE
chr16	89561225	A	T	ENST00000311528	ENSG00000167526	RPL13	TRUE	FALSE
chr16	89561226	G	A	ENST00000311528	ENSG00000167526	RPL13	TRUE	FALSE
chr16	89561226	G	C	ENST00000311528	ENSG00000167526	RPL13	TRUE	FALSE
chr16	89561226	G	T	ENST00000311528	ENSG00000167526	RPL13	TRUE	FALSE
chr16	89561231	A	T	ENST00000311528	ENSG00000167526	RPL13	TRUE	TRUE
chr16	89561240	C	T	ENST00000311528	ENSG00000167526	RPL13	TRUE	TRUE
chr16	89561246	A	T	ENST00000311528	ENSG00000167526	RPL13	TRUE	TRUE
chr16	89561277	C	A	ENST00000311528	ENSG00000167526	RPL13	TRUE	TRUE
chr16	89561305	C	A	ENST00000311528	ENSG00000167526	RPL13	TRUE	TRUE
chr16	89561320	C	A	ENST00000311528	ENSG00000167526	RPL13	TRUE	TRUE
chr16	89561320	C	G	ENST00000311528	ENSG00000167526	RPL13	TRUE	TRUE
chr16	89561327	A	T	ENST00000311528	ENSG00000167526	RPL13	TRUE	TRUE
chr16	89561357	G	T	ENST00000311528	ENSG00000167526	RPL13	TRUE	TRUE
chr16	89561360	G	T	ENST00000311528	ENSG00000167526	RPL13	TRUE	TRUE
chr16	89561369	G	A	ENST00000311528	ENSG00000167526	RPL13	TRUE	FALSE
chr16	89561369	G	C	ENST00000311528	ENSG00000167526	RPL13	TRUE	FALSE
chr16	89561369	G	T	ENST00000311528	ENSG00000167526	RPL13	TRUE	FALSE
chr16	89561370	T	A	ENST00000311528	ENSG00000167526	RPL13	TRUE	FALSE
chr16	89561370	T	C	ENST00000311528	ENSG00000167526	RPL13	TRUE	FALSE
chr16	89561370	T	G	ENST00000311528	ENSG00000167526	RPL13	TRUE	FALSE
chr16	89561576	A	C	ENST00000311528	ENSG00000167526	RPL13	TRUE	FALSE
chr16	89561576	A	G	ENST00000311528	ENSG00000167526	RPL13	TRUE	FALSE
chr16	89561576	A	T	ENST00000311528	ENSG00000167526	RPL13	TRUE	FALSE
chr16	89561577	G	A	ENST00000311528	ENSG00000167526	RPL13	TRUE	FALSE
chr16	89561577	G	C	ENST00000311528	ENSG00000167526	RPL13	TRUE	FALSE
chr16	89561577	G	T	ENST00000311528	ENSG00000167526	RPL13	TRUE	FALSE
chr16	89561593	A	T	ENST00000311528	ENSG00000167526	RPL13	TRUE	TRUE
chr16	89561596	A	T	ENST00000311528	ENSG00000167526	RPL13	TRUE	TRUE
chr16	89561644	A	T	ENST00000311528	ENSG00000167526	RPL13
chr16	89561653	G	T	ENST00000311528	ENSG00000167526	RPL13
chr16	89561662	C	T	ENST00000311528	ENSG00000167526	RPL13
chr16	89561674	C	T	ENST00000311528	ENSG00000167526	RPL13
chr16	89561683	A	T	ENST00000311528	ENSG00000167526	RPL13
chr16	89561686	G	T	ENST00000311528	ENSG00000167526	RPL13
chr16	89561691	C	A	ENST00000311528	ENSG00000167526	RPL13
chr16	89561691	C	G	ENST00000311528	ENSG00000167526	RPL13
chr16	89561698	A	T	ENST00000311528	ENSG00000167526	RPL13
chr16	89561719	A	T	ENST00000311528	ENSG00000167526	RPL13	TRUE	TRUE
chr16	89561726	C	A	ENST00000311528	ENSG00000167526	RPL13	TRUE	TRUE
chr16	89561734	A	T	ENST00000311528	ENSG00000167526	RPL13	TRUE	TRUE
chr16	89561737	A	T	ENST00000311528	ENSG00000167526	RPL13	TRUE	TRUE
chr16	89561740	G	T	ENST00000311528	ENSG00000167526	RPL13	TRUE	TRUE
chr16	89561752	G	A	ENST00000311528	ENSG00000167526	RPL13	TRUE	TRUE
chr16	89561752	G	C	ENST00000311528	ENSG00000167526	RPL13	TRUE	TRUE
chr16	89561752	G	T	ENST00000311528	ENSG00000167526	RPL13	TRUE	TRUE
chr16	89561753	T	A	ENST00000311528	ENSG00000167526	RPL13	TRUE	TRUE
chr16	89561753	T	C	ENST00000311528	ENSG00000167526	RPL13	TRUE	FALSE
chr16	89561753	T	G	ENST00000311528	ENSG00000167526	RPL13	TRUE	TRUE
chr16	89562333	A	C	ENST00000311528	ENSG00000167526	RPL13	TRUE	FALSE
chr16	89562333	A	G	ENST00000311528	ENSG00000167526	RPL13	TRUE	FALSE
chr16	89562333	A	T	ENST00000311528	ENSG00000167526	RPL13	TRUE	FALSE
chr16	89562334	G	A	ENST00000311528	ENSG00000167526	RPL13	TRUE	FALSE
chr16	89562334	G	C	ENST00000311528	ENSG00000167526	RPL13	TRUE	FALSE
chr16	89562334	G	T	ENST00000311528	ENSG00000167526	RPL13	TRUE	FALSE
chr16	89562338	G	T	ENST00000311528	ENSG00000167526	RPL13	TRUE	TRUE
chr16	89562341	G	T	ENST00000311528	ENSG00000167526	RPL13	FALSE	FALSE
chr16	89562347	A	T	ENST00000311528	ENSG00000167526	RPL13	FALSE	FALSE
chr16	89562359	C	T	ENST00000311528	ENSG00000167526	RPL13	FALSE	FALSE
chr16	89562368	G	T	ENST00000311528	ENSG00000167526	RPL13	FALSE	FALSE
chr16	89562392	G	A	ENST00000311528	ENSG00000167526	RPL13	TRUE	TRUE
chr16	89562392	G	C	ENST00000311528	ENSG00000167526	RPL13	TRUE	TRUE
chr16	89562392	G	T	ENST00000311528	ENSG00000167526	RPL13	TRUE	TRUE
chr16	89562393	T	A	ENST00000311528	ENSG00000167526	RPL13	TRUE	TRUE
chr16	89562393	T	C	ENST00000311528	ENSG00000167526	RPL13	TRUE	TRUE
chr16	89562393	T	G	ENST00000311528	ENSG00000167526	RPL13	TRUE	TRUE
chr16	89562882	A	C	ENST00000311528	ENSG00000167526	RPL13	TRUE	TRUE
chr16	89562882	A	G	ENST00000311528	ENSG00000167526	RPL13	TRUE	TRUE
chr16	89562882	A	T	ENST00000311528	ENSG00000167526	RPL13	TRUE	TRUE
chr16	89562883	G	A	ENST00000311528	ENSG00000167526	RPL13	TRUE	TRUE
chr16	89562883	G	C	ENST00000311528	ENSG00000167526	RPL13	TRUE	TRUE
chr16	89562883	G	T	ENST00000311528	ENSG00000167526	RPL13	TRUE	TRUE
chr16	89562889	T	A	ENST00000311528	ENSG00000167526	RPL13	FALSE	FALSE
chr16	89562889	T	G	ENST00000311528	ENSG00000167526	RPL13	FALSE	FALSE
chr16	89562890	A	T	ENST00000311528	ENSG00000167526	RPL13	FALSE	FALSE
chr16	89562893	A	T	ENST00000311528	ENSG00000167526	RPL13	FALSE	FALSE
chr16	89562896	G	T	ENST00000311528	ENSG00000167526	RPL13	FALSE	FALSE
chr16	89562899	A	T	ENST00000311528	ENSG00000167526	RPL13	FALSE	FALSE
chr16	89562905	C	T	ENST00000311528	ENSG00000167526	RPL13
chr16	89562917	G	T	ENST00000311528	ENSG00000167526	RPL13
chr16	89562920	G	T	ENST00000311528	ENSG00000167526	RPL13
chr16	89562923	G	T	ENST00000311528	ENSG00000167526	RPL13
chr16	89562926	A	T	ENST00000311528	ENSG00000167526	RPL13
chr16	89562935	A	T	ENST00000311528	ENSG00000167526	RPL13
chr16	89562995	A	T	ENST00000311528	ENSG00000167526	RPL13
chr16	89562998	A	T	ENST00000311528	ENSG00000167526	RPL13
chr16	89563004	A	T	ENST00000311528	ENSG00000167526	RPL13
chr16	89563007	G	T	ENST00000311528	ENSG00000167526	RPL13
chr16	89563016	G	T	ENST00000311528	ENSG00000167526	RPL13
chr16	89563019	C	T	ENST00000311528	ENSG00000167526	RPL13
chr16	89563028	G	T	ENST00000311528	ENSG00000167526	RPL13
chr16	89563031	A	T	ENST00000311528	ENSG00000167526	RPL13
chr16	89563034	A	T	ENST00000311528	ENSG00000167526	RPL13
chr16	89563037	A	T	ENST00000311528	ENSG00000167526	RPL13
chr16	89575911	C	A	ENST00000319518	ENSG00000178773	CPNE7	FALSE	FALSE
chr16	89575913	G	T	ENST00000319518	ENSG00000178773	CPNE7	FALSE	FALSE
chr16	89575944	T	A	ENST00000319518	ENSG00000178773	CPNE7	FALSE	FALSE
chr16	89575957	C	A	ENST00000319518	ENSG00000178773	CPNE7		FALSE
chr16	89575962	C	A	ENST00000319518	ENSG00000178773	CPNE7		FALSE
chr16	89575964	A	T	ENST00000319518	ENSG00000178773	CPNE7		FALSE
chr16	89575970	G	T	ENST00000319518	ENSG00000178773	CPNE7
chr16	89575987	C	A	ENST00000319518	ENSG00000178773	CPNE7
chr16	89576018	A	T	ENST00000319518	ENSG00000178773	CPNE7
chr16	89576040	T	A	ENST00000319518	ENSG00000178773	CPNE7
chr16	89576045	C	T	ENST00000319518	ENSG00000178773	CPNE7
chr16	89576048	C	T	ENST00000319518	ENSG00000178773	CPNE7
chr16	89576054	C	T	ENST00000319518	ENSG00000178773	CPNE7
chr16	89576060	C	T	ENST00000319518	ENSG00000178773	CPNE7
chr16	89576064	G	A	ENST00000319518	ENSG00000178773	CPNE7
chr16	89576065	G	A	ENST00000319518	ENSG00000178773	CPNE7
chr16	89576069	C	T	ENST00000319518	ENSG00000178773	CPNE7
chr16	89576072	G	A	ENST00000319518	ENSG00000178773	CPNE7	TRUE	FALSE
chr16	89576072	G	C	ENST00000319518	ENSG00000178773	CPNE7	TRUE	FALSE
chr16	89576072	G	T	ENST00000319518	ENSG00000178773	CPNE7	TRUE	FALSE
chr16	89576073	T	A	ENST00000319518	ENSG00000178773	CPNE7	TRUE	FALSE
chr16	89576073	T	C	ENST00000319518	ENSG00000178773	CPNE7	TRUE	FALSE
chr16	89576073	T	G	ENST00000319518	ENSG00000178773	CPNE7	TRUE	FALSE
chr16	89577537	A	C	ENST00000319518	ENSG00000178773	CPNE7	TRUE	FALSE
chr16	89577537	A	G	ENST00000319518	ENSG00000178773	CPNE7	TRUE	FALSE
chr16	89577537	A	T	ENST00000319518	ENSG00000178773	CPNE7	TRUE	FALSE
chr16	89577538	G	A	ENST00000319518	ENSG00000178773	CPNE7	TRUE	FALSE
chr16	89577538	G	C	ENST00000319518	ENSG00000178773	CPNE7	TRUE	FALSE
chr16	89577538	G	T	ENST00000319518	ENSG00000178773	CPNE7	TRUE	FALSE
chr16	89577545	A	T	ENST00000319518	ENSG00000178773	CPNE7	TRUE	TRUE
chr16	89577551	G	T	ENST00000319518	ENSG00000178773	CPNE7	TRUE	TRUE
chr16	89577587	A	T	ENST00000319518	ENSG00000178773	CPNE7	TRUE	TRUE
chr16	89577607	C	A	ENST00000319518	ENSG00000178773	CPNE7	TRUE	TRUE
chr16	89577607	C	G	ENST00000319518	ENSG00000178773	CPNE7	TRUE	TRUE
chr16	89577610	C	A	ENST00000319518	ENSG00000178773	CPNE7	TRUE	TRUE
chr16	89577610	C	G	ENST00000319518	ENSG00000178773	CPNE7	TRUE	TRUE
chr16	89577614	G	T	ENST00000319518	ENSG00000178773	CPNE7	TRUE	TRUE
chr16	89577617	G	T	ENST00000319518	ENSG00000178773	CPNE7	TRUE	TRUE
chr16	89577623	C	T	ENST00000319518	ENSG00000178773	CPNE7	TRUE	TRUE
chr16	89577638	G	T	ENST00000319518	ENSG00000178773	CPNE7	TRUE	TRUE
chr16	89577646	C	A	ENST00000319518	ENSG00000178773	CPNE7	TRUE	TRUE
chr16	89577646	C	G	ENST00000319518	ENSG00000178773	CPNE7	TRUE	TRUE
chr16	89577676	T	A	ENST00000319518	ENSG00000178773	CPNE7	TRUE	TRUE
chr16	89577677	C	T	ENST00000319518	ENSG00000178773	CPNE7	TRUE	TRUE
chr16	89577680	G	T	ENST00000319518	ENSG00000178773	CPNE7	TRUE	TRUE
chr16	89577704	G	T	ENST00000319518	ENSG00000178773	CPNE7	TRUE	TRUE
chr16	89577709	C	A	ENST00000319518	ENSG00000178773	CPNE7	TRUE	TRUE
chr16	89577719	C	T	ENST00000319518	ENSG00000178773	CPNE7	TRUE	TRUE
chr16	89577722	G	A	ENST00000319518	ENSG00000178773	CPNE7	TRUE	FALSE
chr16	89577722	G	C	ENST00000319518	ENSG00000178773	CPNE7	TRUE	FALSE
chr16	89577722	G	T	ENST00000319518	ENSG00000178773	CPNE7	TRUE	FALSE
chr16	89577723	T	A	ENST00000319518	ENSG00000178773	CPNE7	TRUE	FALSE
chr16	89577723	T	C	ENST00000319518	ENSG00000178773	CPNE7	TRUE	FALSE
chr16	89577723	T	G	ENST00000319518	ENSG00000178773	CPNE7	TRUE	FALSE
chr16	89583695	A	C	ENST00000319518	ENSG00000178773	CPNE7	TRUE	FALSE
chr16	89583695	A	G	ENST00000319518	ENSG00000178773	CPNE7	TRUE	FALSE
chr16	89583695	A	T	ENST00000319518	ENSG00000178773	CPNE7	TRUE	FALSE
chr16	89583696	G	A	ENST00000319518	ENSG00000178773	CPNE7	TRUE	FALSE
chr16	89583696	G	C	ENST00000319518	ENSG00000178773	CPNE7	TRUE	FALSE
chr16	89583696	G	T	ENST00000319518	ENSG00000178773	CPNE7	TRUE	FALSE
chr16	89583706	C	T	ENST00000319518	ENSG00000178773	CPNE7	TRUE	TRUE
chr16	89583709	A	T	ENST00000319518	ENSG00000178773	CPNE7	TRUE	TRUE
chr16	89583712	A	T	ENST00000319518	ENSG00000178773	CPNE7	TRUE	TRUE
chr16	89583736	A	T	ENST00000319518	ENSG00000178773	CPNE7	TRUE	TRUE
chr16	89583757	A	T	ENST00000319518	ENSG00000178773	CPNE7	TRUE	TRUE
chr16	89583772	G	A	ENST00000319518	ENSG00000178773	CPNE7	TRUE	FALSE
chr16	89583772	G	C	ENST00000319518	ENSG00000178773	CPNE7	TRUE	FALSE
chr16	89583772	G	T	ENST00000319518	ENSG00000178773	CPNE7	TRUE	FALSE
chr16	89583773	T	A	ENST00000319518	ENSG00000178773	CPNE7	TRUE	FALSE
chr16	89583773	T	C	ENST00000319518	ENSG00000178773	CPNE7	TRUE	FALSE
chr16	89583773	T	G	ENST00000319518	ENSG00000178773	CPNE7	TRUE	FALSE
chr16	89584026	A	C	ENST00000319518	ENSG00000178773	CPNE7	TRUE	FALSE
chr16	89584026	A	G	ENST00000319518	ENSG00000178773	CPNE7	TRUE	FALSE
chr16	89584026	A	T	ENST00000319518	ENSG00000178773	CPNE7	TRUE	FALSE
chr16	89584027	G	A	ENST00000319518	ENSG00000178773	CPNE7	TRUE	FALSE
chr16	89584027	G	C	ENST00000319518	ENSG00000178773	CPNE7	TRUE	FALSE
chr16	89584027	G	T	ENST00000319518	ENSG00000178773	CPNE7	TRUE	FALSE
chr16	89584037	G	T	ENST00000319518	ENSG00000178773	CPNE7	TRUE	TRUE
chr16	89584047	C	A	ENST00000319518	ENSG00000178773	CPNE7	TRUE	TRUE
chr16	89584063	C	A	ENST00000319518	ENSG00000178773	CPNE7	TRUE	TRUE
chr16	89584063	C	G	ENST00000319518	ENSG00000178773	CPNE7	TRUE	TRUE
chr16	89584067	G	T	ENST00000319518	ENSG00000178773	CPNE7	TRUE	TRUE
chr16	89584088	A	T	ENST00000319518	ENSG00000178773	CPNE7	TRUE	TRUE
chr16	89584100	A	T	ENST00000319518	ENSG00000178773	CPNE7	TRUE	TRUE
chr16	89584103	G	A	ENST00000319518	ENSG00000178773	CPNE7	TRUE	FALSE
chr16	89584103	G	C	ENST00000319518	ENSG00000178773	CPNE7	TRUE	FALSE
chr16	89584103	G	T	ENST00000319518	ENSG00000178773	CPNE7	TRUE	FALSE
chr16	89584104	T	A	ENST00000319518	ENSG00000178773	CPNE7	TRUE	FALSE
chr16	89584104	T	C	ENST00000319518	ENSG00000178773	CPNE7	FALSE	FALSE
chr16	89584104	T	G	ENST00000319518	ENSG00000178773	CPNE7	TRUE	FALSE
chr16	89584772	A	C	ENST00000319518	ENSG00000178773	CPNE7	TRUE	FALSE
chr16	89584772	A	G	ENST00000319518	ENSG00000178773	CPNE7	TRUE	FALSE
chr16	89584772	A	T	ENST00000319518	ENSG00000178773	CPNE7	TRUE	FALSE
chr16	89584773	G	A	ENST00000319518	ENSG00000178773	CPNE7	TRUE	FALSE
chr16	89584773	G	C	ENST00000319518	ENSG00000178773	CPNE7	TRUE	FALSE
chr16	89584773	G	T	ENST00000319518	ENSG00000178773	CPNE7	TRUE	FALSE
chr16	89584786	A	T	ENST00000319518	ENSG00000178773	CPNE7	TRUE	TRUE
chr16	89584804	G	T	ENST00000319518	ENSG00000178773	CPNE7	TRUE	TRUE
chr16	89584812	C	A	ENST00000319518	ENSG00000178773	CPNE7	TRUE	TRUE
chr16	89584812	C	G	ENST00000319518	ENSG00000178773	CPNE7	TRUE	TRUE
chr16	89584828	C	T	ENST00000319518	ENSG00000178773	CPNE7	TRUE	TRUE
chr16	89584835	T	A	ENST00000319518	ENSG00000178773	CPNE7	TRUE	TRUE
chr16	89584837	C	T	ENST00000319518	ENSG00000178773	CPNE7	TRUE	TRUE
chr16	89584848	C	A	ENST00000319518	ENSG00000178773	CPNE7	TRUE	TRUE
chr16	89584848	C	G	ENST00000319518	ENSG00000178773	CPNE7	TRUE	TRUE
chr16	89584855	G	T	ENST00000319518	ENSG00000178773	CPNE7	TRUE	TRUE
chr16	89584858	G	A	ENST00000319518	ENSG00000178773	CPNE7	TRUE	FALSE
chr16	89584858	G	C	ENST00000319518	ENSG00000178773	CPNE7	TRUE	FALSE
chr16	89584858	G	T	ENST00000319518	ENSG00000178773	CPNE7	TRUE	FALSE
chr16	89584859	T	A	ENST00000319518	ENSG00000178773	CPNE7	TRUE	FALSE
chr16	89584859	T	C	ENST00000319518	ENSG00000178773	CPNE7	FALSE	FALSE
chr16	89584859	T	G	ENST00000319518	ENSG00000178773	CPNE7	TRUE	FALSE
chr16	89585462	A	C	ENST00000319518	ENSG00000178773	CPNE7	TRUE	FALSE
chr16	89585462	A	G	ENST00000319518	ENSG00000178773	CPNE7	TRUE	FALSE
chr16	89585462	A	T	ENST00000319518	ENSG00000178773	CPNE7	TRUE	FALSE
chr16	89585463	G	A	ENST00000319518	ENSG00000178773	CPNE7	TRUE	FALSE
chr16	89585463	G	C	ENST00000319518	ENSG00000178773	CPNE7	TRUE	FALSE
chr16	89585463	G	T	ENST00000319518	ENSG00000178773	CPNE7	TRUE	FALSE
chr16	89585470	A	T	ENST00000319518	ENSG00000178773	CPNE7	TRUE	TRUE
chr16	89585492	G	A	ENST00000319518	ENSG00000178773	CPNE7	TRUE	TRUE
chr16	89585493	G	A	ENST00000319518	ENSG00000178773	CPNE7	TRUE	TRUE
chr16	89585494	G	T	ENST00000319518	ENSG00000178773	CPNE7	TRUE	TRUE
chr16	89585503	A	T	ENST00000319518	ENSG00000178773	CPNE7	TRUE	TRUE
chr16	89585526	C	A	ENST00000319518	ENSG00000178773	CPNE7	TRUE	TRUE
chr16	89585532	C	A	ENST00000319518	ENSG00000178773	CPNE7	TRUE	TRUE
chr16	89585533	G	T	ENST00000319518	ENSG00000178773	CPNE7	TRUE	TRUE
chr16	89585536	G	T	ENST00000319518	ENSG00000178773	CPNE7	TRUE	TRUE
chr16	89585551	A	T	ENST00000319518	ENSG00000178773	CPNE7	TRUE	TRUE
chr16	89585554	G	A	ENST00000319518	ENSG00000178773	CPNE7	TRUE	FALSE
chr16	89585554	G	C	ENST00000319518	ENSG00000178773	CPNE7	TRUE	FALSE
chr16	89585554	G	T	ENST00000319518	ENSG00000178773	CPNE7	TRUE	FALSE
chr16	89585555	T	A	ENST00000319518	ENSG00000178773	CPNE7	TRUE	FALSE
chr16	89585555	T	C	ENST00000319518	ENSG00000178773	CPNE7	TRUE	FALSE
chr16	89585555	T	G	ENST00000319518	ENSG00000178773	CPNE7	TRUE	FALSE
chr16	89585685	A	C	ENST00000319518	ENSG00000178773	CPNE7	TRUE	FALSE
chr16	89585685	A	G	ENST00000319518	ENSG00000178773	CPNE7	TRUE	FALSE
chr16	89585685	A	T	ENST00000319518	ENSG00000178773	CPNE7	TRUE	FALSE
chr16	89585686	G	A	ENST00000319518	ENSG00000178773	CPNE7	TRUE	FALSE
chr16	89585686	G	C	ENST00000319518	ENSG00000178773	CPNE7	FALSE	FALSE
chr16	89585686	G	T	ENST00000319518	ENSG00000178773	CPNE7	TRUE	FALSE
chr16	89585689	C	A	ENST00000319518	ENSG00000178773	CPNE7	TRUE	TRUE
chr16	89585697	G	A	ENST00000319518	ENSG00000178773	CPNE7	TRUE	TRUE
chr16	89585698	G	A	ENST00000319518	ENSG00000178773	CPNE7	TRUE	TRUE
chr16	89585704	C	A	ENST00000319518	ENSG00000178773	CPNE7
chr16	89585704	C	G	ENST00000319518	ENSG00000178773	CPNE7
chr16	89585711	C	T	ENST00000319518	ENSG00000178773	CPNE7
chr16	89585714	G	T	ENST00000319518	ENSG00000178773	CPNE7
chr16	89585717	A	T	ENST00000319518	ENSG00000178773	CPNE7
chr16	89585732	G	T	ENST00000319518	ENSG00000178773	CPNE7
chr16	89585735	G	T	ENST00000319518	ENSG00000178773	CPNE7
chr16	89585753	G	T	ENST00000319518	ENSG00000178773	CPNE7
chr16	89585756	G	T	ENST00000319518	ENSG00000178773	CPNE7
chr16	89585762	C	T	ENST00000319518	ENSG00000178773	CPNE7
chr16	89585765	A	T	ENST00000319518	ENSG00000178773	CPNE7
chr16	89585774	G	T	ENST00000319518	ENSG00000178773	CPNE7
chr16	89585777	G	T	ENST00000319518	ENSG00000178773	CPNE7
chr16	89585783	C	T	ENST00000319518	ENSG00000178773	CPNE7
chr16	89585786	G	A	ENST00000319518	ENSG00000178773	CPNE7	TRUE	FALSE
chr16	89585786	G	C	ENST00000319518	ENSG00000178773	CPNE7	TRUE	FALSE
chr16	89585786	G	T	ENST00000319518	ENSG00000178773	CPNE7	TRUE	FALSE
chr16	89585787	T	A	ENST00000319518	ENSG00000178773	CPNE7	TRUE	FALSE
chr16	89585787	T	C	ENST00000319518	ENSG00000178773	CPNE7	TRUE	FALSE
chr16	89585787	T	G	ENST00000319518	ENSG00000178773	CPNE7	TRUE	FALSE
chr16	89586668	A	C	ENST00000319518	ENSG00000178773	CPNE7	TRUE	FALSE
chr16	89586668	A	G	ENST00000319518	ENSG00000178773	CPNE7	TRUE	FALSE
chr16	89586668	A	T	ENST00000319518	ENSG00000178773	CPNE7	TRUE	FALSE
chr16	89586669	G	A	ENST00000319518	ENSG00000178773	CPNE7	TRUE	FALSE
chr16	89586669	G	C	ENST00000319518	ENSG00000178773	CPNE7	TRUE	FALSE
chr16	89586669	G	T	ENST00000319518	ENSG00000178773	CPNE7	TRUE	FALSE
chr16	89586673	C	T	ENST00000319518	ENSG00000178773	CPNE7	TRUE	TRUE
chr16	89586677	G	A	ENST00000319518	ENSG00000178773	CPNE7	TRUE	TRUE
chr16	89586678	G	A	ENST00000319518	ENSG00000178773	CPNE7	TRUE	TRUE
chr16	89586684	T	A	ENST00000319518	ENSG00000178773	CPNE7	TRUE	TRUE
chr16	89586694	A	T	ENST00000319518	ENSG00000178773	CPNE7	TRUE	TRUE
chr16	89586699	C	A	ENST00000319518	ENSG00000178773	CPNE7	TRUE	TRUE
chr16	89586699	C	G	ENST00000319518	ENSG00000178773	CPNE7	TRUE	TRUE
chr16	89586700	A	T	ENST00000319518	ENSG00000178773	CPNE7	TRUE	TRUE
chr16	89586703	C	T	ENST00000319518	ENSG00000178773	CPNE7	TRUE	TRUE
chr16	89586706	A	T	ENST00000319518	ENSG00000178773	CPNE7	TRUE	TRUE
chr16	89586709	A	T	ENST00000319518	ENSG00000178773	CPNE7	TRUE	TRUE
chr16	89586720	T	A	ENST00000319518	ENSG00000178773	CPNE7	TRUE	TRUE
chr16	89586720	T	G	ENST00000319518	ENSG00000178773	CPNE7	TRUE	TRUE
chr16	89586721	A	T	ENST00000319518	ENSG00000178773	CPNE7	TRUE	TRUE
chr16	89586728	C	A	ENST00000319518	ENSG00000178773	CPNE7	TRUE	TRUE
chr16	89586728	C	G	ENST00000319518	ENSG00000178773	CPNE7	TRUE	TRUE
chr16	89586730	G	T	ENST00000319518	ENSG00000178773	CPNE7	TRUE	TRUE
chr16	89586754	A	T	ENST00000319518	ENSG00000178773	CPNE7	TRUE	TRUE
chr16	89586757	G	A	ENST00000319518	ENSG00000178773	CPNE7	TRUE	FALSE
chr16	89586757	G	C	ENST00000319518	ENSG00000178773	CPNE7	TRUE	FALSE
chr16	89586757	G	T	ENST00000319518	ENSG00000178773	CPNE7	TRUE	FALSE
chr16	89586758	T	A	ENST00000319518	ENSG00000178773	CPNE7	TRUE	FALSE
chr16	89586758	T	C	ENST00000319518	ENSG00000178773	CPNE7	TRUE	FALSE
chr16	89586758	T	G	ENST00000319518	ENSG00000178773	CPNE7	TRUE	FALSE
chr16	89587041	A	C	ENST00000319518	ENSG00000178773	CPNE7	FALSE	FALSE
chr16	89587041	A	G	ENST00000319518	ENSG00000178773	CPNE7	FALSE	FALSE
chr16	89587041	A	T	ENST00000319518	ENSG00000178773	CPNE7	FALSE	FALSE
chr16	89587042	G	A	ENST00000319518	ENSG00000178773	CPNE7	FALSE	FALSE
chr16	89587042	G	C	ENST00000319518	ENSG00000178773	CPNE7	FALSE	FALSE
chr16	89587042	G	T	ENST00000319518	ENSG00000178773	CPNE7	FALSE	FALSE
chr16	89587057	C	A	ENST00000319518	ENSG00000178773	CPNE7	TRUE	TRUE
chr16	89587057	C	G	ENST00000319518	ENSG00000178773	CPNE7	TRUE	TRUE
chr16	89587072	T	A	ENST00000319518	ENSG00000178773	CPNE7	TRUE	TRUE
chr16	89587072	T	G	ENST00000319518	ENSG00000178773	CPNE7
chr16	89587087	C	A	ENST00000319518	ENSG00000178773	CPNE7	TRUE	TRUE
chr16	89587088	C	T	ENST00000319518	ENSG00000178773	CPNE7	TRUE	TRUE
chr16	89587103	G	A	ENST00000319518	ENSG00000178773	CPNE7	TRUE	FALSE
chr16	89587103	G	C	ENST00000319518	ENSG00000178773	CPNE7	TRUE	FALSE
chr16	89587103	G	T	ENST00000319518	ENSG00000178773	CPNE7	TRUE	FALSE
chr16	89587104	T	A	ENST00000319518	ENSG00000178773	CPNE7	TRUE	FALSE
chr16	89587104	T	C	ENST00000319518	ENSG00000178773	CPNE7	TRUE	FALSE
chr16	89587104	T	G	ENST00000319518	ENSG00000178773	CPNE7	TRUE	FALSE
chr16	89588673	A	C	ENST00000319518	ENSG00000178773	CPNE7	TRUE	FALSE
chr16	89588673	A	G	ENST00000319518	ENSG00000178773	CPNE7	TRUE	FALSE
chr16	89588673	A	T	ENST00000319518	ENSG00000178773	CPNE7	TRUE	FALSE
chr16	89588674	G	A	ENST00000319518	ENSG00000178773	CPNE7	TRUE	FALSE
chr16	89588674	G	C	ENST00000319518	ENSG00000178773	CPNE7	TRUE	FALSE
chr16	89588674	G	T	ENST00000319518	ENSG00000178773	CPNE7	TRUE	FALSE
chr16	89588702	G	T	ENST00000319518	ENSG00000178773	CPNE7	TRUE	TRUE
chr16	89588722	C	A	ENST00000319518	ENSG00000178773	CPNE7	TRUE	TRUE
chr16	89588734	C	A	ENST00000319518	ENSG00000178773	CPNE7	TRUE	TRUE
chr16	89588734	C	G	ENST00000319518	ENSG00000178773	CPNE7	TRUE	TRUE
chr16	89588746	C	A	ENST00000319518	ENSG00000178773	CPNE7	TRUE	TRUE
chr16	89588746	C	G	ENST00000319518	ENSG00000178773	CPNE7	TRUE	TRUE
chr16	89588747	C	T	ENST00000319518	ENSG00000178773	CPNE7	TRUE	TRUE
chr16	89588756	G	T	ENST00000319518	ENSG00000178773	CPNE7	TRUE	TRUE
chr16	89588761	C	A	ENST00000319518	ENSG00000178773	CPNE7	TRUE	TRUE
chr16	89588761	C	G	ENST00000319518	ENSG00000178773	CPNE7	TRUE	TRUE
chr16	89588765	A	T	ENST00000319518	ENSG00000178773	CPNE7	TRUE	TRUE
chr16	89588786	G	T	ENST00000319518	ENSG00000178773	CPNE7	TRUE	TRUE
chr16	89588794	C	A	ENST00000319518	ENSG00000178773	CPNE7
chr16	89588795	C	T	ENST00000319518	ENSG00000178773	CPNE7
chr16	89588803	T	A	ENST00000319518	ENSG00000178773	CPNE7
chr16	89588803	T	G	ENST00000319518	ENSG00000178773	CPNE7
chr16	89588809	G	A	ENST00000319518	ENSG00000178773	CPNE7	TRUE	FALSE
chr16	89588809	G	C	ENST00000319518	ENSG00000178773	CPNE7	TRUE	FALSE
chr16	89588809	G	T	ENST00000319518	ENSG00000178773	CPNE7	TRUE	FALSE
chr16	89588810	T	A	ENST00000319518	ENSG00000178773	CPNE7	TRUE	FALSE
chr16	89588810	T	C	ENST00000319518	ENSG00000178773	CPNE7	TRUE	FALSE
chr16	89588810	T	G	ENST00000319518	ENSG00000178773	CPNE7	TRUE	FALSE
chr16	89589895	A	C	ENST00000319518	ENSG00000178773	CPNE7	TRUE	FALSE
chr16	89589895	A	G	ENST00000319518	ENSG00000178773	CPNE7	TRUE	FALSE
chr16	89589895	A	T	ENST00000319518	ENSG00000178773	CPNE7	TRUE	FALSE
chr16	89589896	G	A	ENST00000319518	ENSG00000178773	CPNE7	TRUE	FALSE
chr16	89589896	G	C	ENST00000319518	ENSG00000178773	CPNE7	TRUE	FALSE
chr16	89589896	G	T	ENST00000319518	ENSG00000178773	CPNE7	TRUE	FALSE
chr16	89589901	A	T	ENST00000319518	ENSG00000178773	CPNE7	TRUE	TRUE
chr16	89589917	T	A	ENST00000319518	ENSG00000178773	CPNE7	TRUE	TRUE
chr16	89589925	G	T	ENST00000319518	ENSG00000178773	CPNE7	TRUE	TRUE
chr16	89589943	A	T	ENST00000319518	ENSG00000178773	CPNE7	TRUE	TRUE
chr16	89589948	T	A	ENST00000319518	ENSG00000178773	CPNE7	TRUE	TRUE
chr16	89589948	T	G	ENST00000319518	ENSG00000178773	CPNE7	TRUE	TRUE
chr16	89589949	G	T	ENST00000319518	ENSG00000178773	CPNE7	TRUE	TRUE
chr16	89589952	G	A	ENST00000319518	ENSG00000178773	CPNE7	TRUE	FALSE
chr16	89589952	G	C	ENST00000319518	ENSG00000178773	CPNE7	TRUE	FALSE
chr16	89589952	G	T	ENST00000319518	ENSG00000178773	CPNE7	TRUE	FALSE
chr16	89589953	T	A	ENST00000319518	ENSG00000178773	CPNE7	TRUE	FALSE
chr16	89589953	T	C	ENST00000319518	ENSG00000178773	CPNE7	TRUE	FALSE
chr16	89589953	T	G	ENST00000319518	ENSG00000178773	CPNE7	TRUE	FALSE
chr16	89591005	A	C	ENST00000319518	ENSG00000178773	CPNE7	TRUE	FALSE
chr16	89591005	A	G	ENST00000319518	ENSG00000178773	CPNE7	TRUE	FALSE
chr16	89591005	A	T	ENST00000319518	ENSG00000178773	CPNE7	TRUE	FALSE
chr16	89591006	G	A	ENST00000319518	ENSG00000178773	CPNE7	TRUE	FALSE
chr16	89591006	G	C	ENST00000319518	ENSG00000178773	CPNE7	TRUE	FALSE
chr16	89591006	G	T	ENST00000319518	ENSG00000178773	CPNE7	TRUE	FALSE
chr16	89591040	G	T	ENST00000319518	ENSG00000178773	CPNE7	TRUE	TRUE
chr16	89591049	G	T	ENST00000319518	ENSG00000178773	CPNE7	TRUE	TRUE
chr16	89591054	T	A	ENST00000319518	ENSG00000178773	CPNE7	TRUE	TRUE
chr16	89591055	G	T	ENST00000319518	ENSG00000178773	CPNE7	TRUE	TRUE
chr16	89591059	G	A	ENST00000319518	ENSG00000178773	CPNE7	TRUE	FALSE
chr16	89591059	G	C	ENST00000319518	ENSG00000178773	CPNE7	TRUE	FALSE
chr16	89591059	G	T	ENST00000319518	ENSG00000178773	CPNE7	TRUE	FALSE
chr16	89591060	T	A	ENST00000319518	ENSG00000178773	CPNE7	TRUE	FALSE
chr16	89591060	T	C	ENST00000319518	ENSG00000178773	CPNE7	TRUE	FALSE
chr16	89591060	T	G	ENST00000319518	ENSG00000178773	CPNE7	TRUE	FALSE
chr16	89591125	A	C	ENST00000319518	ENSG00000178773	CPNE7	FALSE	FALSE
chr16	89591125	A	G	ENST00000319518	ENSG00000178773	CPNE7	FALSE	FALSE
chr16	89591125	A	T	ENST00000319518	ENSG00000178773	CPNE7	FALSE	FALSE
chr16	89591126	G	A	ENST00000319518	ENSG00000178773	CPNE7	FALSE	FALSE
chr16	89591126	G	C	ENST00000319518	ENSG00000178773	CPNE7	FALSE	FALSE
chr16	89591126	G	T	ENST00000319518	ENSG00000178773	CPNE7	TRUE	FALSE
chr16	89591132	C	T	ENST00000319518	ENSG00000178773	CPNE7	TRUE	TRUE
chr16	89591144	G	T	ENST00000319518	ENSG00000178773	CPNE7	TRUE	TRUE
chr16	89591152	C	A	ENST00000319518	ENSG00000178773	CPNE7	TRUE	TRUE
chr16	89591152	C	G	ENST00000319518	ENSG00000178773	CPNE7	TRUE	TRUE
chr16	89591153	C	T	ENST00000319518	ENSG00000178773	CPNE7	TRUE	TRUE
chr16	89591161	C	A	ENST00000319518	ENSG00000178773	CPNE7	TRUE	TRUE
chr16	89591174	C	T	ENST00000319518	ENSG00000178773	CPNE7	TRUE	TRUE
chr16	89591182	C	A	ENST00000319518	ENSG00000178773	CPNE7	TRUE	TRUE
chr16	89591182	C	G	ENST00000319518	ENSG00000178773	CPNE7	TRUE	TRUE
chr16	89591213	A	T	ENST00000319518	ENSG00000178773	CPNE7	TRUE	TRUE
chr16	89591237	G	T	ENST00000319518	ENSG00000178773	CPNE7	TRUE	TRUE
chr16	89591240	G	T	ENST00000319518	ENSG00000178773	CPNE7	TRUE	TRUE
chr16	89591252	A	T	ENST00000319518	ENSG00000178773	CPNE7	TRUE	TRUE
chr16	89591261	G	A	ENST00000319518	ENSG00000178773	CPNE7	TRUE	FALSE
chr16	89591261	G	C	ENST00000319518	ENSG00000178773	CPNE7	TRUE	FALSE
chr16	89591261	G	T	ENST00000319518	ENSG00000178773	CPNE7	TRUE	FALSE
chr16	89591262	T	A	ENST00000319518	ENSG00000178773	CPNE7	TRUE	FALSE
chr16	89591262	T	C	ENST00000319518	ENSG00000178773	CPNE7	TRUE	FALSE
chr16	89591262	T	G	ENST00000319518	ENSG00000178773	CPNE7	TRUE	FALSE
chr16	89595365	A	C	ENST00000319518	ENSG00000178773	CPNE7	TRUE	FALSE
chr16	89595365	A	G	ENST00000319518	ENSG00000178773	CPNE7	TRUE	FALSE
chr16	89595365	A	T	ENST00000319518	ENSG00000178773	CPNE7	TRUE	FALSE
chr16	89595366	G	A	ENST00000319518	ENSG00000178773	CPNE7	TRUE	FALSE
chr16	89595366	G	C	ENST00000319518	ENSG00000178773	CPNE7	TRUE	FALSE
chr16	89595366	G	T	ENST00000319518	ENSG00000178773	CPNE7	TRUE	FALSE
chr16	89595367	C	T	ENST00000319518	ENSG00000178773	CPNE7	TRUE	TRUE
chr16	89595372	C	A	ENST00000319518	ENSG00000178773	CPNE7	TRUE	TRUE
chr16	89595372	C	G	ENST00000319518	ENSG00000178773	CPNE7	TRUE	TRUE
chr16	89595375	C	A	ENST00000319518	ENSG00000178773	CPNE7	TRUE	TRUE
chr16	89595375	C	G	ENST00000319518	ENSG00000178773	CPNE7	TRUE	TRUE
chr16	89595427	G	T	ENST00000319518	ENSG00000178773	CPNE7	TRUE	TRUE
chr16	89595446	C	A	ENST00000319518	ENSG00000178773	CPNE7	TRUE	TRUE
chr16	89595446	C	G	ENST00000319518	ENSG00000178773	CPNE7	TRUE	TRUE
chr16	89595505	C	T	ENST00000319518	ENSG00000178773	CPNE7	TRUE	TRUE
chr16	89595550	G	T	ENST00000319518	ENSG00000178773	CPNE7	TRUE	TRUE
chr16	89595574	C	T	ENST00000319518	ENSG00000178773	CPNE7	FALSE	FALSE
chr16	89595592	G	T	ENST00000319518	ENSG00000178773	CPNE7	FALSE	FALSE
chr16	89595598	A	T	ENST00000319518	ENSG00000178773	CPNE7	FALSE	FALSE
chr16	89595604	G	A	ENST00000319518	ENSG00000178773	CPNE7	TRUE	FALSE
chr16	89595604	G	C	ENST00000319518	ENSG00000178773	CPNE7	TRUE	FALSE
chr16	89595604	G	T	ENST00000319518	ENSG00000178773	CPNE7	TRUE	FALSE
chr16	89595605	T	A	ENST00000319518	ENSG00000178773	CPNE7	TRUE	FALSE
chr16	89595605	T	C	ENST00000319518	ENSG00000178773	CPNE7	TRUE	FALSE
chr16	89595605	T	G	ENST00000319518	ENSG00000178773	CPNE7	TRUE	FALSE
chr16	89596482	A	C	ENST00000319518	ENSG00000178773	CPNE7	TRUE	FALSE
chr16	89596482	A	G	ENST00000319518	ENSG00000178773	CPNE7	TRUE	FALSE
chr16	89596482	A	T	ENST00000319518	ENSG00000178773	CPNE7	TRUE	FALSE
chr16	89596483	G	A	ENST00000319518	ENSG00000178773	CPNE7	TRUE	FALSE
chr16	89596483	G	C	ENST00000319518	ENSG00000178773	CPNE7	TRUE	FALSE
chr16	89596483	G	T	ENST00000319518	ENSG00000178773	CPNE7	TRUE	FALSE
chr16	89596505	A	T	ENST00000319518	ENSG00000178773	CPNE7	FALSE	FALSE
chr16	89596510	C	A	ENST00000319518	ENSG00000178773	CPNE7	FALSE	FALSE
chr16	89596520	G	T	ENST00000319518	ENSG00000178773	CPNE7	FALSE	FALSE
chr16	89596529	A	T	ENST00000319518	ENSG00000178773	CPNE7	FALSE	FALSE
chr16	89596532	C	T	ENST00000319518	ENSG00000178773	CPNE7	FALSE	FALSE
chr16	89596541	G	T	ENST00000319518	ENSG00000178773	CPNE7	FALSE	FALSE
chr16	89596546	C	A	ENST00000319518	ENSG00000178773	CPNE7	FALSE	FALSE
chr16	89596546	C	G	ENST00000319518	ENSG00000178773	CPNE7	FALSE	FALSE
chr16	89596549	C	A	ENST00000319518	ENSG00000178773	CPNE7	FALSE	FALSE
chr16	89596549	C	G	ENST00000319518	ENSG00000178773	CPNE7	FALSE	FALSE
chr16	89596556	A	T	ENST00000319518	ENSG00000178773	CPNE7	FALSE	FALSE
chr16	89596571	A	T	ENST00000319518	ENSG00000178773	CPNE7	FALSE	FALSE
chr16	89596592	G	T	ENST00000319518	ENSG00000178773	CPNE7	FALSE	FALSE
chr16	89596595	G	T	ENST00000319518	ENSG00000178773	CPNE7	FALSE	FALSE
chr16	89596612	C	A	ENST00000319518	ENSG00000178773	CPNE7	FALSE	FALSE
chr16	89613720	G	A	ENST00000690203	ENSG00000015413	DPEP1	FALSE	FALSE
chr16	89613720	G	C	ENST00000690203	ENSG00000015413	DPEP1	FALSE	FALSE
chr16	89613720	G	T	ENST00000690203	ENSG00000015413	DPEP1	FALSE	FALSE
chr16	89613721	T	A	ENST00000690203	ENSG00000015413	DPEP1	FALSE	FALSE
chr16	89613721	T	C	ENST00000690203	ENSG00000015413	DPEP1	FALSE	FALSE
chr16	89613721	T	G	ENST00000690203	ENSG00000015413	DPEP1	FALSE	FALSE
chr16	89630303	A	C	ENST00000690203	ENSG00000015413	DPEP1	FALSE	FALSE
chr16	89630303	A	G	ENST00000690203	ENSG00000015413	DPEP1	FALSE	FALSE
chr16	89630303	A	T	ENST00000690203	ENSG00000015413	DPEP1	FALSE	FALSE
chr16	89630304	G	A	ENST00000690203	ENSG00000015413	DPEP1	FALSE	FALSE
chr16	89630304	G	C	ENST00000690203	ENSG00000015413	DPEP1	FALSE	FALSE
chr16	89630304	G	T	ENST00000690203	ENSG00000015413	DPEP1	FALSE	FALSE
chr16	89630415	G	A	ENST00000690203	ENSG00000015413	DPEP1	FALSE	FALSE
chr16	89630416	G	A	ENST00000690203	ENSG00000015413	DPEP1	FALSE	FALSE
chr16	89630420	G	T	ENST00000690203	ENSG00000015413	DPEP1	FALSE	FALSE
chr16	89630424	G	A	ENST00000690203	ENSG00000015413	DPEP1	FALSE	FALSE
chr16	89630425	G	A	ENST00000690203	ENSG00000015413	DPEP1	FALSE	FALSE
chr16	89630427	G	A	ENST00000690203	ENSG00000015413	DPEP1	FALSE	FALSE
chr16	89630428	G	A	ENST00000690203	ENSG00000015413	DPEP1	FALSE	FALSE
chr16	89630433	G	A	ENST00000690203	ENSG00000015413	DPEP1	FALSE	FALSE
chr16	89630434	G	A	ENST00000690203	ENSG00000015413	DPEP1	FALSE	FALSE
chr16	89630452	C	A	ENST00000690203	ENSG00000015413	DPEP1	FALSE	FALSE
chr16	89630474	G	T	ENST00000690203	ENSG00000015413	DPEP1	TRUE	FALSE
chr16	89630480	G	T	ENST00000690203	ENSG00000015413	DPEP1	TRUE	FALSE
chr16	89630515	G	A	ENST00000690203	ENSG00000015413	DPEP1	TRUE	FALSE
chr16	89630515	G	C	ENST00000690203	ENSG00000015413	DPEP1	TRUE	FALSE
chr16	89630515	G	T	ENST00000690203	ENSG00000015413	DPEP1	TRUE	FALSE
chr16	89630516	T	A	ENST00000690203	ENSG00000015413	DPEP1	TRUE	FALSE
chr16	89630516	T	C	ENST00000690203	ENSG00000015413	DPEP1	TRUE	FALSE
chr16	89630516	T	G	ENST00000690203	ENSG00000015413	DPEP1	TRUE	FALSE
chr16	89635906	A	C	ENST00000690203	ENSG00000015413	DPEP1	TRUE	FALSE
chr16	89635906	A	G	ENST00000690203	ENSG00000015413	DPEP1	TRUE	FALSE
chr16	89635906	A	T	ENST00000690203	ENSG00000015413	DPEP1	TRUE	FALSE
chr16	89635907	G	A	ENST00000690203	ENSG00000015413	DPEP1	TRUE	FALSE
chr16	89635907	G	C	ENST00000690203	ENSG00000015413	DPEP1	TRUE	FALSE
chr16	89635907	G	T	ENST00000690203	ENSG00000015413	DPEP1	TRUE	FALSE
chr16	89635925	G	A	ENST00000690203	ENSG00000015413	DPEP1	TRUE	TRUE
chr16	89635926	G	A	ENST00000690203	ENSG00000015413	DPEP1	TRUE	TRUE
chr16	89635927	C	T	ENST00000690203	ENSG00000015413	DPEP1	TRUE	TRUE
chr16	89635957	C	T	ENST00000690203	ENSG00000015413	DPEP1	TRUE	TRUE
chr16	89635963	G	T	ENST00000690203	ENSG00000015413	DPEP1	TRUE	TRUE
chr16	89635985	T	A	ENST00000690203	ENSG00000015413	DPEP1	TRUE	TRUE
chr16	89636011	A	T	ENST00000690203	ENSG00000015413	DPEP1	TRUE	TRUE
chr16	89636032	G	T	ENST00000690203	ENSG00000015413	DPEP1	TRUE	TRUE
chr16	89636038	C	T	ENST00000690203	ENSG00000015413	DPEP1	TRUE	TRUE
chr16	89636041	G	A	ENST00000690203	ENSG00000015413	DPEP1	TRUE	FALSE
chr16	89636041	G	C	ENST00000690203	ENSG00000015413	DPEP1	TRUE	FALSE
chr16	89636041	G	T	ENST00000690203	ENSG00000015413	DPEP1	TRUE	FALSE
chr16	89636042	T	A	ENST00000690203	ENSG00000015413	DPEP1	TRUE	FALSE
chr16	89636042	T	C	ENST00000690203	ENSG00000015413	DPEP1	TRUE	FALSE
chr16	89636042	T	G	ENST00000690203	ENSG00000015413	DPEP1	TRUE	FALSE
chr16	89636262	A	C	ENST00000690203	ENSG00000015413	DPEP1	TRUE	FALSE
chr16	89636262	A	G	ENST00000690203	ENSG00000015413	DPEP1	TRUE	FALSE
chr16	89636262	A	T	ENST00000690203	ENSG00000015413	DPEP1	TRUE	FALSE
chr16	89636263	G	A	ENST00000690203	ENSG00000015413	DPEP1	TRUE	FALSE
chr16	89636263	G	C	ENST00000690203	ENSG00000015413	DPEP1	TRUE	FALSE
chr16	89636263	G	T	ENST00000690203	ENSG00000015413	DPEP1	TRUE	FALSE
chr16	89636268	G	A	ENST00000690203	ENSG00000015413	DPEP1	TRUE	TRUE
chr16	89636269	G	A	ENST00000690203	ENSG00000015413	DPEP1	TRUE	TRUE
chr16	89636278	C	A	ENST00000690203	ENSG00000015413	DPEP1	TRUE	TRUE
chr16	89636278	C	G	ENST00000690203	ENSG00000015413	DPEP1	TRUE	TRUE
chr16	89636287	C	A	ENST00000690203	ENSG00000015413	DPEP1	TRUE	TRUE
chr16	89636294	C	T	ENST00000690203	ENSG00000015413	DPEP1	TRUE	TRUE
chr16	89636300	A	T	ENST00000690203	ENSG00000015413	DPEP1	TRUE	TRUE
chr16	89636324	G	T	ENST00000690203	ENSG00000015413	DPEP1	TRUE	TRUE
chr16	89636327	C	T	ENST00000690203	ENSG00000015413	DPEP1	TRUE	TRUE
chr16	89636353	C	A	ENST00000690203	ENSG00000015413	DPEP1	TRUE	TRUE
chr16	89636362	C	A	ENST00000690203	ENSG00000015413	DPEP1	TRUE	TRUE
chr16	89636362	C	G	ENST00000690203	ENSG00000015413	DPEP1	TRUE	TRUE
chr16	89636366	G	T	ENST00000690203	ENSG00000015413	DPEP1	TRUE	TRUE
chr16	89636380	T	A	ENST00000690203	ENSG00000015413	DPEP1	TRUE	TRUE
chr16	89636380	T	G	ENST00000690203	ENSG00000015413	DPEP1	TRUE	TRUE
chr16	89636397	G	A	ENST00000690203	ENSG00000015413	DPEP1	TRUE	FALSE
chr16	89636397	G	C	ENST00000690203	ENSG00000015413	DPEP1	TRUE	FALSE
chr16	89636397	G	T	ENST00000690203	ENSG00000015413	DPEP1	TRUE	FALSE
chr16	89636398	T	A	ENST00000690203	ENSG00000015413	DPEP1	TRUE	FALSE
chr16	89636398	T	C	ENST00000690203	ENSG00000015413	DPEP1	TRUE	FALSE
chr16	89636398	T	G	ENST00000690203	ENSG00000015413	DPEP1	TRUE	FALSE
chr16	89636531	A	C	ENST00000690203	ENSG00000015413	DPEP1	TRUE	FALSE
chr16	89636531	A	G	ENST00000690203	ENSG00000015413	DPEP1	TRUE	FALSE
chr16	89636531	A	T	ENST00000690203	ENSG00000015413	DPEP1	TRUE	FALSE
chr16	89636532	G	A	ENST00000690203	ENSG00000015413	DPEP1	TRUE	FALSE
chr16	89636532	G	C	ENST00000690203	ENSG00000015413	DPEP1	TRUE	FALSE
chr16	89636532	G	T	ENST00000690203	ENSG00000015413	DPEP1	TRUE	FALSE
chr16	89636541	C	T	ENST00000690203	ENSG00000015413	DPEP1	TRUE	TRUE
chr16	89636553	G	T	ENST00000690203	ENSG00000015413	DPEP1	TRUE	TRUE
chr16	89636559	A	T	ENST00000690203	ENSG00000015413	DPEP1	TRUE	TRUE
chr16	89636583	G	T	ENST00000690203	ENSG00000015413	DPEP1	TRUE	TRUE
chr16	89636611	T	A	ENST00000690203	ENSG00000015413	DPEP1	TRUE	TRUE
chr16	89636633	T	A	ENST00000690203	ENSG00000015413	DPEP1	TRUE	TRUE
chr16	89636633	T	G	ENST00000690203	ENSG00000015413	DPEP1	TRUE	TRUE
chr16	89636634	C	T	ENST00000690203	ENSG00000015413	DPEP1	TRUE	TRUE
chr16	89636651	C	A	ENST00000690203	ENSG00000015413	DPEP1	TRUE	TRUE
chr16	89636651	C	G	ENST00000690203	ENSG00000015413	DPEP1	TRUE	TRUE
chr16	89636672	C	A	ENST00000690203	ENSG00000015413	DPEP1	TRUE	TRUE
chr16	89636683	G	A	ENST00000690203	ENSG00000015413	DPEP1	TRUE	TRUE
chr16	89636684	G	A	ENST00000690203	ENSG00000015413	DPEP1	TRUE	FALSE
chr16	89636684	G	C	ENST00000690203	ENSG00000015413	DPEP1	TRUE	FALSE
chr16	89636684	G	T	ENST00000690203	ENSG00000015413	DPEP1	TRUE	FALSE
chr16	89636685	T	A	ENST00000690203	ENSG00000015413	DPEP1	TRUE	FALSE
chr16	89636685	T	C	ENST00000690203	ENSG00000015413	DPEP1	TRUE	FALSE
chr16	89636685	T	G	ENST00000690203	ENSG00000015413	DPEP1	TRUE	FALSE
chr16	89636864	A	C	ENST00000690203	ENSG00000015413	DPEP1	TRUE	FALSE
chr16	89636864	A	G	ENST00000690203	ENSG00000015413	DPEP1	TRUE	FALSE
chr16	89636864	A	T	ENST00000690203	ENSG00000015413	DPEP1	TRUE	FALSE
chr16	89636865	G	A	ENST00000690203	ENSG00000015413	DPEP1	TRUE	FALSE
chr16	89636865	G	C	ENST00000690203	ENSG00000015413	DPEP1	TRUE	FALSE
chr16	89636865	G	T	ENST00000690203	ENSG00000015413	DPEP1	TRUE	FALSE
chr16	89636866	G	A	ENST00000690203	ENSG00000015413	DPEP1	TRUE	TRUE
chr16	89636877	G	A	ENST00000690203	ENSG00000015413	DPEP1	TRUE	TRUE
chr16	89636878	G	A	ENST00000690203	ENSG00000015413	DPEP1	TRUE	TRUE
chr16	89636891	G	T	ENST00000690203	ENSG00000015413	DPEP1	TRUE	TRUE
chr16	89636900	G	T	ENST00000690203	ENSG00000015413	DPEP1	TRUE	TRUE
chr16	89636906	C	T	ENST00000690203	ENSG00000015413	DPEP1	TRUE	TRUE
chr16	89636912	C	T	ENST00000690203	ENSG00000015413	DPEP1	TRUE	TRUE
chr16	89636919	T	A	ENST00000690203	ENSG00000015413	DPEP1	TRUE	TRUE
chr16	89636922	C	A	ENST00000690203	ENSG00000015413	DPEP1	TRUE	TRUE
chr16	89636922	C	G	ENST00000690203	ENSG00000015413	DPEP1	TRUE	TRUE
chr16	89636933	C	T	ENST00000690203	ENSG00000015413	DPEP1	TRUE	TRUE
chr16	89636936	G	A	ENST00000690203	ENSG00000015413	DPEP1	TRUE	FALSE
chr16	89636936	G	C	ENST00000690203	ENSG00000015413	DPEP1	TRUE	FALSE
chr16	89636936	G	T	ENST00000690203	ENSG00000015413	DPEP1	TRUE	FALSE
chr16	89636937	T	A	ENST00000690203	ENSG00000015413	DPEP1	TRUE	FALSE
chr16	89636937	T	C	ENST00000690203	ENSG00000015413	DPEP1	TRUE	FALSE
chr16	89636937	T	G	ENST00000690203	ENSG00000015413	DPEP1	TRUE	FALSE
chr16	89637202	A	C	ENST00000690203	ENSG00000015413	DPEP1	FALSE	FALSE
chr16	89637202	A	G	ENST00000690203	ENSG00000015413	DPEP1	FALSE	FALSE
chr16	89637202	A	T	ENST00000690203	ENSG00000015413	DPEP1	FALSE	FALSE
chr16	89637203	G	A	ENST00000690203	ENSG00000015413	DPEP1	FALSE	FALSE
chr16	89637203	G	C	ENST00000690203	ENSG00000015413	DPEP1	FALSE	FALSE
chr16	89637203	G	T	ENST00000690203	ENSG00000015413	DPEP1	FALSE	FALSE
chr16	89637213	A	T	ENST00000690203	ENSG00000015413	DPEP1	TRUE	TRUE
chr16	89637216	G	T	ENST00000690203	ENSG00000015413	DPEP1	TRUE	TRUE
chr16	89637247	T	A	ENST00000690203	ENSG00000015413	DPEP1	TRUE	TRUE
chr16	89637273	A	T	ENST00000690203	ENSG00000015413	DPEP1	TRUE	TRUE
chr16	89637285	C	T	ENST00000690203	ENSG00000015413	DPEP1	TRUE	TRUE
chr16	89637294	A	T	ENST00000690203	ENSG00000015413	DPEP1	TRUE	TRUE
chr16	89637322	C	A	ENST00000690203	ENSG00000015413	DPEP1	TRUE	TRUE
chr16	89637329	C	A	ENST00000690203	ENSG00000015413	DPEP1	TRUE	TRUE
chr16	89637329	C	G	ENST00000690203	ENSG00000015413	DPEP1	TRUE	TRUE
chr16	89637338	C	A	ENST00000690203	ENSG00000015413	DPEP1	TRUE	TRUE
chr16	89637381	G	A	ENST00000690203	ENSG00000015413	DPEP1	TRUE	FALSE
chr16	89637381	G	C	ENST00000690203	ENSG00000015413	DPEP1	TRUE	FALSE
chr16	89637381	G	T	ENST00000690203	ENSG00000015413	DPEP1	TRUE	FALSE
chr16	89637382	T	A	ENST00000690203	ENSG00000015413	DPEP1	TRUE	FALSE
chr16	89637382	T	C	ENST00000690203	ENSG00000015413	DPEP1	TRUE	FALSE
chr16	89637382	T	G	ENST00000690203	ENSG00000015413	DPEP1	TRUE	FALSE
chr16	89637466	A	C	ENST00000690203	ENSG00000015413	DPEP1	TRUE	TRUE
chr16	89637466	A	G	ENST00000690203	ENSG00000015413	DPEP1	TRUE	TRUE
chr16	89637466	A	T	ENST00000690203	ENSG00000015413	DPEP1	TRUE	TRUE
chr16	89637467	G	A	ENST00000690203	ENSG00000015413	DPEP1	TRUE	TRUE
chr16	89637467	G	C	ENST00000690203	ENSG00000015413	DPEP1	TRUE	TRUE
chr16	89637467	G	T	ENST00000690203	ENSG00000015413	DPEP1	TRUE	TRUE
chr16	89637468	A	T	ENST00000690203	ENSG00000015413	DPEP1	TRUE	TRUE
chr16	89637471	C	T	ENST00000690203	ENSG00000015413	DPEP1	TRUE	TRUE
chr16	89637503	C	A	ENST00000690203	ENSG00000015413	DPEP1	TRUE	TRUE
chr16	89637503	C	G	ENST00000690203	ENSG00000015413	DPEP1	TRUE	TRUE
chr16	89637512	C	A	ENST00000690203	ENSG00000015413	DPEP1	TRUE	TRUE
chr16	89637512	C	G	ENST00000690203	ENSG00000015413	DPEP1	TRUE	TRUE
chr16	89637521	C	A	ENST00000690203	ENSG00000015413	DPEP1	TRUE	TRUE
chr16	89637528	A	T	ENST00000690203	ENSG00000015413	DPEP1	TRUE	TRUE
chr16	89637543	C	T	ENST00000690203	ENSG00000015413	DPEP1	TRUE	TRUE
chr16	89637553	G	A	ENST00000690203	ENSG00000015413	DPEP1	TRUE	FALSE
chr16	89637553	G	C	ENST00000690203	ENSG00000015413	DPEP1	TRUE	FALSE
chr16	89637553	G	T	ENST00000690203	ENSG00000015413	DPEP1	TRUE	FALSE
chr16	89637554	T	A	ENST00000690203	ENSG00000015413	DPEP1	TRUE	FALSE
chr16	89637554	T	C	ENST00000690203	ENSG00000015413	DPEP1	TRUE	FALSE
chr16	89637554	T	G	ENST00000690203	ENSG00000015413	DPEP1	TRUE	FALSE
chr16	89637630	A	C	ENST00000690203	ENSG00000015413	DPEP1	FALSE	FALSE
chr16	89637630	A	G	ENST00000690203	ENSG00000015413	DPEP1	FALSE	FALSE
chr16	89637630	A	T	ENST00000690203	ENSG00000015413	DPEP1	FALSE	FALSE
chr16	89637631	G	A	ENST00000690203	ENSG00000015413	DPEP1	FALSE	FALSE
chr16	89637631	G	C	ENST00000690203	ENSG00000015413	DPEP1	FALSE	FALSE
chr16	89637631	G	T	ENST00000690203	ENSG00000015413	DPEP1	FALSE	FALSE
chr16	89637649	A	T	ENST00000690203	ENSG00000015413	DPEP1	TRUE	TRUE
chr16	89637652	G	T	ENST00000690203	ENSG00000015413	DPEP1	TRUE	TRUE
chr16	89637661	G	T	ENST00000690203	ENSG00000015413	DPEP1	TRUE	TRUE
chr16	89637667	A	T	ENST00000690203	ENSG00000015413	DPEP1	TRUE	TRUE
chr16	89637708	G	A	ENST00000690203	ENSG00000015413	DPEP1	FALSE	FALSE
chr16	89637708	G	C	ENST00000690203	ENSG00000015413	DPEP1	FALSE	FALSE
chr16	89637708	G	T	ENST00000690203	ENSG00000015413	DPEP1	FALSE	FALSE
chr16	89637709	T	A	ENST00000690203	ENSG00000015413	DPEP1	FALSE	FALSE
chr16	89637709	T	C	ENST00000690203	ENSG00000015413	DPEP1	FALSE	FALSE
chr16	89637709	T	G	ENST00000690203	ENSG00000015413	DPEP1	FALSE	FALSE
chr16	89637834	A	C	ENST00000690203	ENSG00000015413	DPEP1	TRUE	FALSE
chr16	89637834	A	G	ENST00000690203	ENSG00000015413	DPEP1	TRUE	FALSE
chr16	89637834	A	T	ENST00000690203	ENSG00000015413	DPEP1	TRUE	FALSE
chr16	89637835	G	A	ENST00000690203	ENSG00000015413	DPEP1	TRUE	FALSE
chr16	89637835	G	C	ENST00000690203	ENSG00000015413	DPEP1	TRUE	FALSE
chr16	89637835	G	T	ENST00000690203	ENSG00000015413	DPEP1	TRUE	FALSE
chr16	89637843	G	T	ENST00000690203	ENSG00000015413	DPEP1	TRUE	TRUE
chr16	89637852	G	T	ENST00000690203	ENSG00000015413	DPEP1	TRUE	TRUE
chr16	89637864	A	T	ENST00000690203	ENSG00000015413	DPEP1	TRUE	TRUE
chr16	89637869	T	A	ENST00000690203	ENSG00000015413	DPEP1	TRUE	TRUE
chr16	89637869	T	G	ENST00000690203	ENSG00000015413	DPEP1	TRUE	TRUE
chr16	89637885	G	T	ENST00000690203	ENSG00000015413	DPEP1	TRUE	TRUE
chr16	89637904	G	A	ENST00000690203	ENSG00000015413	DPEP1	TRUE	TRUE
chr16	89637905	G	A	ENST00000690203	ENSG00000015413	DPEP1	TRUE	TRUE
chr16	89637909	G	T	ENST00000690203	ENSG00000015413	DPEP1	TRUE	TRUE
chr16	89637915	G	T	ENST00000690203	ENSG00000015413	DPEP1	TRUE	TRUE
chr16	89637921	A	T	ENST00000690203	ENSG00000015413	DPEP1	FALSE	FALSE
chr16	89637957	G	T	ENST00000690203	ENSG00000015413	DPEP1	FALSE	FALSE
chr16	89637966	G	T	ENST00000690203	ENSG00000015413	DPEP1	FALSE	FALSE
chr16	89637969	C	T	ENST00000690203	ENSG00000015413	DPEP1	FALSE	FALSE
chr16	89637972	G	A	ENST00000690203	ENSG00000015413	DPEP1	TRUE	FALSE
chr16	89637972	G	C	ENST00000690203	ENSG00000015413	DPEP1	TRUE	FALSE
chr16	89637972	G	T	ENST00000690203	ENSG00000015413	DPEP1	TRUE	FALSE
chr16	89637973	T	A	ENST00000690203	ENSG00000015413	DPEP1	TRUE	FALSE
chr16	89637973	T	C	ENST00000690203	ENSG00000015413	DPEP1	FALSE	FALSE
chr16	89637973	T	G	ENST00000690203	ENSG00000015413	DPEP1	TRUE	FALSE
chr16	89638050	A	C	ENST00000690203	ENSG00000015413	DPEP1	TRUE	FALSE
chr16	89638050	A	G	ENST00000690203	ENSG00000015413	DPEP1	TRUE	FALSE
chr16	89638050	A	T	ENST00000690203	ENSG00000015413	DPEP1	TRUE	FALSE
chr16	89638051	G	A	ENST00000690203	ENSG00000015413	DPEP1	TRUE	FALSE
chr16	89638051	G	C	ENST00000690203	ENSG00000015413	DPEP1	TRUE	FALSE
chr16	89638051	G	T	ENST00000690203	ENSG00000015413	DPEP1	TRUE	FALSE
chr16	89638067	C	T	ENST00000690203	ENSG00000015413	DPEP1	FALSE	FALSE
chr16	89638076	G	T	ENST00000690203	ENSG00000015413	DPEP1	FALSE	FALSE
chr16	89638079	G	T	ENST00000690203	ENSG00000015413	DPEP1	FALSE	FALSE
chr16	89638082	G	T	ENST00000690203	ENSG00000015413	DPEP1	FALSE	FALSE
chr16	89638100	C	T	ENST00000690203	ENSG00000015413	DPEP1	FALSE	FALSE
chr16	89638117	C	A	ENST00000690203	ENSG00000015413	DPEP1	FALSE	FALSE
chr16	89638129	C	A	ENST00000690203	ENSG00000015413	DPEP1	FALSE	FALSE
chr16	89638129	C	G	ENST00000690203	ENSG00000015413	DPEP1	FALSE	FALSE
chr16	89638135	C	A	ENST00000690203	ENSG00000015413	DPEP1	FALSE	FALSE
chr16	89638135	C	G	ENST00000690203	ENSG00000015413	DPEP1	FALSE	FALSE
chr16	89638167	G	A	ENST00000690203	ENSG00000015413	DPEP1	FALSE	FALSE
chr16	89638168	G	A	ENST00000690203	ENSG00000015413	DPEP1	FALSE	FALSE
chr16	89638207	T	A	ENST00000690203	ENSG00000015413	DPEP1	FALSE	FALSE
chr16	89646076	A	T	ENST00000397901	ENSG00000131165	CHMP1A	FALSE	FALSE
chr16	89646085	A	T	ENST00000397901	ENSG00000131165	CHMP1A	FALSE	FALSE
chr16	89646088	C	A	ENST00000397901	ENSG00000131165	CHMP1A	FALSE	FALSE
chr16	89646088	C	G	ENST00000397901	ENSG00000131165	CHMP1A	FALSE	FALSE
chr16	89646088	C	T	ENST00000397901	ENSG00000131165	CHMP1A	FALSE	FALSE
chr16	89646089	T	A	ENST00000397901	ENSG00000131165	CHMP1A	FALSE	FALSE
chr16	89646089	T	C	ENST00000397901	ENSG00000131165	CHMP1A	FALSE	FALSE
chr16	89646089	T	G	ENST00000397901	ENSG00000131165	CHMP1A	FALSE	FALSE
chr16	89646525	A	C	ENST00000397901	ENSG00000131165	CHMP1A	TRUE	FALSE
chr16	89646525	A	G	ENST00000397901	ENSG00000131165	CHMP1A	TRUE	FALSE
chr16	89646525	A	T	ENST00000397901	ENSG00000131165	CHMP1A	TRUE	FALSE
chr16	89646526	C	A	ENST00000397901	ENSG00000131165	CHMP1A	TRUE	FALSE
chr16	89646526	C	G	ENST00000397901	ENSG00000131165	CHMP1A	TRUE	FALSE
chr16	89646526	C	T	ENST00000397901	ENSG00000131165	CHMP1A	TRUE	FALSE
chr16	89646533	G	C	ENST00000397901	ENSG00000131165	CHMP1A	FALSE	FALSE
chr16	89646533	G	T	ENST00000397901	ENSG00000131165	CHMP1A	FALSE	FALSE
chr16	89646540	G	A	ENST00000397901	ENSG00000131165	CHMP1A	FALSE	FALSE
chr16	89646546	C	A	ENST00000397901	ENSG00000131165	CHMP1A	FALSE	FALSE
chr16	89646549	G	A	ENST00000397901	ENSG00000131165	CHMP1A	FALSE	FALSE
chr16	89646567	C	A	ENST00000397901	ENSG00000131165	CHMP1A	FALSE	FALSE
chr16	89646588	C	A	ENST00000397901	ENSG00000131165	CHMP1A	TRUE	TRUE
chr16	89646597	G	A	ENST00000397901	ENSG00000131165	CHMP1A	TRUE	TRUE
chr16	89646606	G	A	ENST00000397901	ENSG00000131165	CHMP1A	TRUE	TRUE
chr16	89646618	C	A	ENST00000397901	ENSG00000131165	CHMP1A	TRUE	TRUE
chr16	89646630	C	A	ENST00000397901	ENSG00000131165	CHMP1A	TRUE	TRUE
chr16	89646633	C	A	ENST00000397901	ENSG00000131165	CHMP1A	TRUE	TRUE
chr16	89646642	G	A	ENST00000397901	ENSG00000131165	CHMP1A	TRUE	TRUE
chr16	89646663	G	A	ENST00000397901	ENSG00000131165	CHMP1A	TRUE	TRUE
chr16	89646666	C	A	ENST00000397901	ENSG00000131165	CHMP1A	TRUE	TRUE
chr16	89646669	G	A	ENST00000397901	ENSG00000131165	CHMP1A	TRUE	TRUE
chr16	89646692	G	T	ENST00000397901	ENSG00000131165	CHMP1A	TRUE	TRUE
chr16	89646708	C	A	ENST00000397901	ENSG00000131165	CHMP1A	TRUE	TRUE
chr16	89646715	C	A	ENST00000397901	ENSG00000131165	CHMP1A	TRUE	FALSE
chr16	89646715	C	G	ENST00000397901	ENSG00000131165	CHMP1A	TRUE	FALSE
chr16	89646715	C	T	ENST00000397901	ENSG00000131165	CHMP1A	TRUE	FALSE
chr16	89646716	T	A	ENST00000397901	ENSG00000131165	CHMP1A	TRUE	FALSE
chr16	89646716	T	C	ENST00000397901	ENSG00000131165	CHMP1A	TRUE	FALSE
chr16	89646716	T	G	ENST00000397901	ENSG00000131165	CHMP1A	TRUE	FALSE
chr16	89647201	A	C	ENST00000397901	ENSG00000131165	CHMP1A	TRUE	TRUE
chr16	89647201	A	G	ENST00000397901	ENSG00000131165	CHMP1A	TRUE	FALSE
chr16	89647201	A	T	ENST00000397901	ENSG00000131165	CHMP1A	TRUE	TRUE
chr16	89647202	C	A	ENST00000397901	ENSG00000131165	CHMP1A	TRUE	TRUE
chr16	89647202	C	G	ENST00000397901	ENSG00000131165	CHMP1A	TRUE	FALSE
chr16	89647202	C	T	ENST00000397901	ENSG00000131165	CHMP1A	TRUE	FALSE
chr16	89647204	G	T	ENST00000397901	ENSG00000131165	CHMP1A	TRUE	TRUE
chr16	89647226	G	A	ENST00000397901	ENSG00000131165	CHMP1A	TRUE	TRUE
chr16	89647232	G	A	ENST00000397901	ENSG00000131165	CHMP1A	TRUE	TRUE
chr16	89647235	G	A	ENST00000397901	ENSG00000131165	CHMP1A	TRUE	TRUE
chr16	89647238	C	A	ENST00000397901	ENSG00000131165	CHMP1A	TRUE	TRUE
chr16	89647255	G	C	ENST00000397901	ENSG00000131165	CHMP1A	TRUE	TRUE
chr16	89647255	G	T	ENST00000397901	ENSG00000131165	CHMP1A	TRUE	TRUE
chr16	89647265	T	A	ENST00000397901	ENSG00000131165	CHMP1A	TRUE	TRUE
chr16	89647268	G	A	ENST00000397901	ENSG00000131165	CHMP1A	TRUE	TRUE
chr16	89647292	T	A	ENST00000397901	ENSG00000131165	CHMP1A	TRUE	TRUE
chr16	89647304	T	A	ENST00000397901	ENSG00000131165	CHMP1A	TRUE	TRUE
chr16	89647313	G	A	ENST00000397901	ENSG00000131165	CHMP1A	TRUE	TRUE
chr16	89647325	T	A	ENST00000397901	ENSG00000131165	CHMP1A	TRUE	TRUE
chr16	89647332	C	A	ENST00000397901	ENSG00000131165	CHMP1A	TRUE	FALSE
chr16	89647332	C	G	ENST00000397901	ENSG00000131165	CHMP1A	TRUE	FALSE
chr16	89647332	C	T	ENST00000397901	ENSG00000131165	CHMP1A	TRUE	FALSE
chr16	89647333	T	A	ENST00000397901	ENSG00000131165	CHMP1A	TRUE	FALSE
chr16	89647333	T	C	ENST00000397901	ENSG00000131165	CHMP1A	TRUE	FALSE
chr16	89647333	T	G	ENST00000397901	ENSG00000131165	CHMP1A	TRUE	FALSE
chr16	89649349	A	C	ENST00000397901	ENSG00000131165	CHMP1A	TRUE	FALSE
chr16	89649349	A	G	ENST00000397901	ENSG00000131165	CHMP1A	TRUE	FALSE
chr16	89649349	A	T	ENST00000397901	ENSG00000131165	CHMP1A	TRUE	FALSE
chr16	89649350	C	A	ENST00000397901	ENSG00000131165	CHMP1A	TRUE	FALSE
chr16	89649350	C	G	ENST00000397901	ENSG00000131165	CHMP1A	TRUE	FALSE
chr16	89649350	C	T	ENST00000397901	ENSG00000131165	CHMP1A	TRUE	FALSE
chr16	89649356	T	A	ENST00000397901	ENSG00000131165	CHMP1A	TRUE	TRUE
chr16	89649374	G	A	ENST00000397901	ENSG00000131165	CHMP1A	TRUE	TRUE
chr16	89649380	T	A	ENST00000397901	ENSG00000131165	CHMP1A	TRUE	TRUE
chr16	89649417	C	T	ENST00000397901	ENSG00000131165	CHMP1A	TRUE	TRUE
chr16	89649418	C	T	ENST00000397901	ENSG00000131165	CHMP1A	TRUE	TRUE
chr16	89649431	C	A	ENST00000397901	ENSG00000131165	CHMP1A	TRUE	TRUE
chr16	89649437	T	A	ENST00000397901	ENSG00000131165	CHMP1A	TRUE	TRUE
chr16	89649440	T	A	ENST00000397901	ENSG00000131165	CHMP1A	TRUE	TRUE
chr16	89649455	C	A	ENST00000397901	ENSG00000131165	CHMP1A	TRUE	TRUE
chr16	89649459	A	C	ENST00000397901	ENSG00000131165	CHMP1A	TRUE	TRUE
chr16	89649459	A	T	ENST00000397901	ENSG00000131165	CHMP1A	TRUE	TRUE
chr16	89649471	A	T	ENST00000397901	ENSG00000131165	CHMP1A	TRUE	TRUE
chr16	89649476	C	A	ENST00000397901	ENSG00000131165	CHMP1A	TRUE	TRUE
chr16	89649485	T	A	ENST00000397901	ENSG00000131165	CHMP1A	TRUE	TRUE
chr16	89649488	G	A	ENST00000397901	ENSG00000131165	CHMP1A	TRUE	TRUE
chr16	89649498	C	A	ENST00000397901	ENSG00000131165	CHMP1A	TRUE	FALSE
chr16	89649498	C	G	ENST00000397901	ENSG00000131165	CHMP1A	TRUE	FALSE
chr16	89649498	C	T	ENST00000397901	ENSG00000131165	CHMP1A	TRUE	FALSE
chr16	89649499	T	A	ENST00000397901	ENSG00000131165	CHMP1A	TRUE	FALSE
chr16	89649499	T	C	ENST00000397901	ENSG00000131165	CHMP1A	TRUE	FALSE
chr16	89649499	T	G	ENST00000397901	ENSG00000131165	CHMP1A	TRUE	FALSE
chr16	89651567	A	C	ENST00000397901	ENSG00000131165	CHMP1A	TRUE	FALSE
chr16	89651567	A	G	ENST00000397901	ENSG00000131165	CHMP1A	FALSE	FALSE
chr16	89651567	A	T	ENST00000397901	ENSG00000131165	CHMP1A	TRUE	FALSE
chr16	89651568	C	A	ENST00000397901	ENSG00000131165	CHMP1A	TRUE	FALSE
chr16	89651568	C	G	ENST00000397901	ENSG00000131165	CHMP1A	TRUE	FALSE
chr16	89651568	C	T	ENST00000397901	ENSG00000131165	CHMP1A	TRUE	FALSE
chr16	89651571	T	A	ENST00000397901	ENSG00000131165	CHMP1A	TRUE	TRUE
chr16	89651574	T	A	ENST00000397901	ENSG00000131165	CHMP1A	TRUE	TRUE
chr16	89651580	T	A	ENST00000397901	ENSG00000131165	CHMP1A	TRUE	TRUE
chr16	89651586	G	A	ENST00000397901	ENSG00000131165	CHMP1A	TRUE	TRUE
chr16	89651589	C	A	ENST00000397901	ENSG00000131165	CHMP1A	TRUE	TRUE
chr16	89651595	T	A	ENST00000397901	ENSG00000131165	CHMP1A	TRUE	TRUE
chr16	89651604	T	A	ENST00000397901	ENSG00000131165	CHMP1A	TRUE	FALSE
chr16	89651607	C	A	ENST00000397901	ENSG00000131165	CHMP1A	TRUE	FALSE
chr16	89651613	T	A	ENST00000397901	ENSG00000131165	CHMP1A	TRUE	FALSE
chr16	89651616	T	A	ENST00000397901	ENSG00000131165	CHMP1A	TRUE	FALSE
chr16	89651625	T	A	ENST00000397901	ENSG00000131165	CHMP1A	FALSE	FALSE
chr16	89651628	C	A	ENST00000397901	ENSG00000131165	CHMP1A	FALSE	FALSE
chr16	89651634	G	A	ENST00000397901	ENSG00000131165	CHMP1A	FALSE	FALSE
chr16	89651637	T	A	ENST00000397901	ENSG00000131165	CHMP1A	FALSE	FALSE
chr16	89651647	C	A	ENST00000397901	ENSG00000131165	CHMP1A	TRUE	FALSE
chr16	89651647	C	G	ENST00000397901	ENSG00000131165	CHMP1A	TRUE	FALSE
chr16	89651647	C	T	ENST00000397901	ENSG00000131165	CHMP1A	TRUE	FALSE
chr16	89651648	T	A	ENST00000397901	ENSG00000131165	CHMP1A	TRUE	FALSE
chr16	89651648	T	C	ENST00000397901	ENSG00000131165	CHMP1A	TRUE	FALSE
chr16	89651648	T	G	ENST00000397901	ENSG00000131165	CHMP1A	TRUE	FALSE
chr16	89653902	A	C	ENST00000397901	ENSG00000131165	CHMP1A	TRUE	FALSE
chr16	89653902	A	G	ENST00000397901	ENSG00000131165	CHMP1A	TRUE	FALSE
chr16	89653902	A	T	ENST00000397901	ENSG00000131165	CHMP1A	TRUE	FALSE
chr16	89653903	C	A	ENST00000397901	ENSG00000131165	CHMP1A	FALSE	FALSE
chr16	89653903	C	G	ENST00000397901	ENSG00000131165	CHMP1A	TRUE	FALSE
chr16	89653903	C	T	ENST00000397901	ENSG00000131165	CHMP1A	TRUE	FALSE
chr16	89653906	T	A	ENST00000397901	ENSG00000131165	CHMP1A	FALSE	FALSE
chr16	89653908	A	T	ENST00000397901	ENSG00000131165	CHMP1A	FALSE	FALSE
chr16	89653912	G	A	ENST00000397901	ENSG00000131165	CHMP1A	FALSE	FALSE
chr16	89653924	C	A	ENST00000397901	ENSG00000131165	CHMP1A	TRUE	FALSE
chr16	89653924	C	G	ENST00000397901	ENSG00000131165	CHMP1A	TRUE	FALSE
chr16	89653924	C	T	ENST00000397901	ENSG00000131165	CHMP1A	TRUE	FALSE
chr16	89653925	T	A	ENST00000397901	ENSG00000131165	CHMP1A	TRUE	FALSE
chr16	89653925	T	C	ENST00000397901	ENSG00000131165	CHMP1A	TRUE	FALSE
chr16	89653925	T	G	ENST00000397901	ENSG00000131165	CHMP1A	TRUE	FALSE
chr16	89657580	A	C	ENST00000397901	ENSG00000131165	CHMP1A	TRUE	FALSE
chr16	89657580	A	G	ENST00000397901	ENSG00000131165	CHMP1A	TRUE	FALSE
chr16	89657580	A	T	ENST00000397901	ENSG00000131165	CHMP1A	TRUE	FALSE
chr16	89657581	C	A	ENST00000397901	ENSG00000131165	CHMP1A	TRUE	FALSE
chr16	89657581	C	G	ENST00000397901	ENSG00000131165	CHMP1A	TRUE	FALSE
chr16	89657581	C	T	ENST00000397901	ENSG00000131165	CHMP1A	TRUE	FALSE
chr16	89657924	A	T	ENST00000579310	ENSG00000167523	SPATA33	FALSE	FALSE
chr16	89657930	A	T	ENST00000579310	ENSG00000167523	SPATA33	FALSE	FALSE
chr16	89657933	G	T	ENST00000579310	ENSG00000167523	SPATA33	FALSE	FALSE
chr16	89657936	A	T	ENST00000579310	ENSG00000167523	SPATA33	FALSE	FALSE
chr16	89657945	A	T	ENST00000579310	ENSG00000167523	SPATA33	FALSE	FALSE
chr16	89657949	G	A	ENST00000579310	ENSG00000167523	SPATA33	FALSE	FALSE
chr16	89657949	G	C	ENST00000579310	ENSG00000167523	SPATA33	FALSE	FALSE
chr16	89657949	G	T	ENST00000579310	ENSG00000167523	SPATA33	FALSE	FALSE
chr16	89657950	T	A	ENST00000579310	ENSG00000167523	SPATA33	FALSE	FALSE
chr16	89657950	T	C	ENST00000579310	ENSG00000167523	SPATA33	FALSE	FALSE
chr16	89657950	T	G	ENST00000579310	ENSG00000167523	SPATA33	FALSE	FALSE
chr16	89658246	A	C	ENST00000579310	ENSG00000167523	SPATA33	TRUE	FALSE
chr16	89658246	A	G	ENST00000579310	ENSG00000167523	SPATA33	TRUE	FALSE
chr16	89658246	A	T	ENST00000579310	ENSG00000167523	SPATA33	TRUE	FALSE
chr16	89658247	G	A	ENST00000579310	ENSG00000167523	SPATA33	TRUE	FALSE
chr16	89658247	G	C	ENST00000579310	ENSG00000167523	SPATA33	TRUE	FALSE
chr16	89658247	G	T	ENST00000579310	ENSG00000167523	SPATA33	TRUE	FALSE
chr16	89658250	G	T	ENST00000579310	ENSG00000167523	SPATA33	FALSE	FALSE
chr16	89658253	G	T	ENST00000579310	ENSG00000167523	SPATA33	FALSE	FALSE
chr16	89658256	C	T	ENST00000579310	ENSG00000167523	SPATA33	FALSE	FALSE
chr16	89658259	A	T	ENST00000579310	ENSG00000167523	SPATA33	FALSE	FALSE
chr16	89658262	A	T	ENST00000579310	ENSG00000167523	SPATA33	FALSE	FALSE
chr16	89658265	G	T	ENST00000579310	ENSG00000167523	SPATA33	TRUE	FALSE
chr16	89658276	T	A	ENST00000579310	ENSG00000167523	SPATA33	TRUE	FALSE
chr16	89658276	T	G	ENST00000579310	ENSG00000167523	SPATA33	TRUE	FALSE
chr16	89658278	C	A	ENST00000579310	ENSG00000167523	SPATA33	TRUE	FALSE
chr16	89658278	C	G	ENST00000579310	ENSG00000167523	SPATA33	TRUE	FALSE
chr16	89658286	A	T	ENST00000579310	ENSG00000167523	SPATA33	TRUE	TRUE
chr16	89658292	A	T	ENST00000579310	ENSG00000167523	SPATA33	TRUE	TRUE
chr16	89658295	G	T	ENST00000579310	ENSG00000167523	SPATA33	TRUE	TRUE
chr16	89658298	A	T	ENST00000579310	ENSG00000167523	SPATA33	TRUE	TRUE
chr16	89658302	T	A	ENST00000579310	ENSG00000167523	SPATA33	TRUE	TRUE
chr16	89658307	G	T	ENST00000579310	ENSG00000167523	SPATA33	TRUE	TRUE
chr16	89658310	A	T	ENST00000579310	ENSG00000167523	SPATA33	TRUE	TRUE
chr16	89658319	C	T	ENST00000579310	ENSG00000167523	SPATA33	TRUE	TRUE
chr16	89658322	G	T	ENST00000579310	ENSG00000167523	SPATA33	TRUE	TRUE
chr16	89658331	C	T	ENST00000579310	ENSG00000167523	SPATA33	TRUE	TRUE
chr16	89658343	G	T	ENST00000579310	ENSG00000167523	SPATA33	TRUE	TRUE
chr16	89658347	C	A	ENST00000579310	ENSG00000167523	SPATA33	TRUE	TRUE
chr16	89658349	G	T	ENST00000579310	ENSG00000167523	SPATA33	TRUE	TRUE
chr16	89658352	A	T	ENST00000579310	ENSG00000167523	SPATA33	TRUE	TRUE
chr16	89658391	A	T	ENST00000579310	ENSG00000167523	SPATA33	FALSE	FALSE
chr16	89658413	C	A	ENST00000579310	ENSG00000167523	SPATA33	FALSE	FALSE
chr16	89658418	G	T	ENST00000579310	ENSG00000167523	SPATA33	FALSE	FALSE
chr16	89658421	G	T	ENST00000579310	ENSG00000167523	SPATA33	FALSE	FALSE
chr16	89658422	G	A	ENST00000579310	ENSG00000167523	SPATA33	TRUE	FALSE
chr16	89658422	G	C	ENST00000579310	ENSG00000167523	SPATA33	TRUE	FALSE
chr16	89658422	G	T	ENST00000579310	ENSG00000167523	SPATA33	TRUE	FALSE
chr16	89658423	T	A	ENST00000579310	ENSG00000167523	SPATA33	TRUE	FALSE
chr16	89658423	T	C	ENST00000579310	ENSG00000167523	SPATA33	TRUE	FALSE
chr16	89658423	T	G	ENST00000579310	ENSG00000167523	SPATA33	TRUE	FALSE
chr16	89669284	A	C	ENST00000579310	ENSG00000167523	SPATA33	TRUE	FALSE
chr16	89669284	A	G	ENST00000579310	ENSG00000167523	SPATA33	TRUE	FALSE
chr16	89669284	A	T	ENST00000579310	ENSG00000167523	SPATA33	TRUE	FALSE
chr16	89669285	G	A	ENST00000579310	ENSG00000167523	SPATA33	TRUE	FALSE
chr16	89669285	G	C	ENST00000579310	ENSG00000167523	SPATA33	TRUE	FALSE
chr16	89669285	G	T	ENST00000579310	ENSG00000167523	SPATA33	TRUE	FALSE
chr16	89669288	A	T	ENST00000579310	ENSG00000167523	SPATA33	FALSE	FALSE
chr16	89669300	A	T	ENST00000579310	ENSG00000167523	SPATA33	FALSE	FALSE
chr16	89669303	C	T	ENST00000579310	ENSG00000167523	SPATA33	FALSE	FALSE
chr16	89669306	A	T	ENST00000579310	ENSG00000167523	SPATA33	FALSE	FALSE
chr16	89669318	A	T	ENST00000579310	ENSG00000167523	SPATA33	FALSE	FALSE
chr16	89669321	A	T	ENST00000579310	ENSG00000167523	SPATA33	FALSE	FALSE
chr16	89669336	C	T	ENST00000579310	ENSG00000167523	SPATA33	FALSE	FALSE
chr16	89669351	C	T	ENST00000579310	ENSG00000167523	SPATA33	FALSE	FALSE
chr16	89669358	C	A	ENST00000579310	ENSG00000167523	SPATA33	FALSE	FALSE
chr16	89669363	G	T	ENST00000579310	ENSG00000167523	SPATA33	FALSE	FALSE
chr16	89669380	C	A	ENST00000579310	ENSG00000167523	SPATA33	FALSE	FALSE
chr16	89669399	C	T	ENST00000579310	ENSG00000167523	SPATA33	FALSE	FALSE
chr16	89669402	C	T	ENST00000579310	ENSG00000167523	SPATA33	FALSE	FALSE
chr16	89669405	A	T	ENST00000579310	ENSG00000167523	SPATA33	FALSE	FALSE
chr16	89669417	G	T	ENST00000579310	ENSG00000167523	SPATA33	FALSE	FALSE
chr16	89669423	G	T	ENST00000579310	ENSG00000167523	SPATA33	FALSE	FALSE
chr16	89669430	G	A	ENST00000579310	ENSG00000167523	SPATA33	FALSE	FALSE
chr16	89669431	G	A	ENST00000579310	ENSG00000167523	SPATA33	FALSE	FALSE
chr16	89669440	C	A	ENST00000579310	ENSG00000167523	SPATA33	FALSE	FALSE
chr16	89669440	C	G	ENST00000579310	ENSG00000167523	SPATA33	FALSE	FALSE
chr16	89669476	T	A	ENST00000579310	ENSG00000167523	SPATA33	FALSE	FALSE
chr16	89669476	T	G	ENST00000579310	ENSG00000167523	SPATA33	FALSE	FALSE
chr16	89669481	C	A	ENST00000579310	ENSG00000167523	SPATA33	FALSE	FALSE
chr16	89669481	C	G	ENST00000579310	ENSG00000167523	SPATA33	FALSE	FALSE
chr16	89669489	A	T	ENST00000579310	ENSG00000167523	SPATA33	FALSE	FALSE
chr16	89669492	G	T	ENST00000579310	ENSG00000167523	SPATA33	FALSE	FALSE
chr16	89686717	G	T	ENST00000353379	ENSG00000185324	CDK10	FALSE	FALSE
chr16	89686729	G	T	ENST00000353379	ENSG00000185324	CDK10	FALSE	FALSE
chr16	89686734	C	A	ENST00000353379	ENSG00000185324	CDK10	FALSE	FALSE
chr16	89686735	G	T	ENST00000353379	ENSG00000185324	CDK10	FALSE	FALSE
chr16	89686738	C	T	ENST00000353379	ENSG00000185324	CDK10	FALSE	FALSE
chr16	89686750	A	T	ENST00000353379	ENSG00000185324	CDK10	FALSE	FALSE
chr16	89686755	T	A	ENST00000353379	ENSG00000185324	CDK10	FALSE	FALSE
chr16	89686762	A	T	ENST00000353379	ENSG00000185324	CDK10	TRUE	FALSE
chr16	89686765	G	T	ENST00000353379	ENSG00000185324	CDK10	TRUE	FALSE
chr16	89686789	G	T	ENST00000353379	ENSG00000185324	CDK10	TRUE	TRUE
chr16	89686798	G	A	ENST00000353379	ENSG00000185324	CDK10	FALSE	FALSE
chr16	89686798	G	C	ENST00000353379	ENSG00000185324	CDK10	FALSE	FALSE
chr16	89686798	G	T	ENST00000353379	ENSG00000185324	CDK10	FALSE	FALSE
chr16	89686799	T	A	ENST00000353379	ENSG00000185324	CDK10	FALSE	FALSE
chr16	89686799	T	C	ENST00000353379	ENSG00000185324	CDK10	FALSE	FALSE
chr16	89686799	T	G	ENST00000353379	ENSG00000185324	CDK10	FALSE	FALSE
chr16	89689250	A	C	ENST00000353379	ENSG00000185324	CDK10	TRUE	FALSE
chr16	89689250	A	G	ENST00000353379	ENSG00000185324	CDK10	TRUE	FALSE
chr16	89689250	A	T	ENST00000353379	ENSG00000185324	CDK10	TRUE	FALSE
chr16	89689251	G	A	ENST00000353379	ENSG00000185324	CDK10	TRUE	FALSE
chr16	89689251	G	C	ENST00000353379	ENSG00000185324	CDK10	TRUE	FALSE
chr16	89689251	G	T	ENST00000353379	ENSG00000185324	CDK10	TRUE	FALSE
chr16	89689255	G	T	ENST00000353379	ENSG00000185324	CDK10	TRUE	TRUE
chr16	89689258	C	T	ENST00000353379	ENSG00000185324	CDK10	TRUE	TRUE
chr16	89689263	C	A	ENST00000353379	ENSG00000185324	CDK10	TRUE	TRUE
chr16	89689273	A	T	ENST00000353379	ENSG00000185324	CDK10	TRUE	TRUE
chr16	89689276	G	T	ENST00000353379	ENSG00000185324	CDK10	TRUE	TRUE
chr16	89689282	G	T	ENST00000353379	ENSG00000185324	CDK10	TRUE	TRUE
chr16	89689285	A	T	ENST00000353379	ENSG00000185324	CDK10	TRUE	TRUE
chr16	89689300	G	T	ENST00000353379	ENSG00000185324	CDK10	TRUE	TRUE
chr16	89689303	G	T	ENST00000353379	ENSG00000185324	CDK10	TRUE	TRUE
chr16	89689314	C	A	ENST00000353379	ENSG00000185324	CDK10	TRUE	TRUE
chr16	89689314	C	G	ENST00000353379	ENSG00000185324	CDK10	TRUE	TRUE
chr16	89689325	G	A	ENST00000353379	ENSG00000185324	CDK10	FALSE	FALSE
chr16	89689325	G	C	ENST00000353379	ENSG00000185324	CDK10	FALSE	FALSE
chr16	89689325	G	T	ENST00000353379	ENSG00000185324	CDK10	FALSE	FALSE
chr16	89689326	T	A	ENST00000353379	ENSG00000185324	CDK10	FALSE	FALSE
chr16	89689326	T	C	ENST00000353379	ENSG00000185324	CDK10	FALSE	FALSE
chr16	89689326	T	G	ENST00000353379	ENSG00000185324	CDK10	FALSE	FALSE
chr16	89690551	A	C	ENST00000353379	ENSG00000185324	CDK10	TRUE	FALSE
chr16	89690551	A	G	ENST00000353379	ENSG00000185324	CDK10	TRUE	FALSE
chr16	89690551	A	T	ENST00000353379	ENSG00000185324	CDK10	TRUE	FALSE
chr16	89690552	G	A	ENST00000353379	ENSG00000185324	CDK10	TRUE	FALSE
chr16	89690552	G	C	ENST00000353379	ENSG00000185324	CDK10	TRUE	FALSE
chr16	89690552	G	T	ENST00000353379	ENSG00000185324	CDK10	TRUE	FALSE
chr16	89690554	T	A	ENST00000353379	ENSG00000185324	CDK10	TRUE	TRUE
chr16	89690554	T	G	ENST00000353379	ENSG00000185324	CDK10	TRUE	TRUE
chr16	89690570	C	T	ENST00000353379	ENSG00000185324	CDK10	TRUE	TRUE
chr16	89690579	G	T	ENST00000353379	ENSG00000185324	CDK10	TRUE	TRUE
chr16	89690594	A	T	ENST00000353379	ENSG00000185324	CDK10	TRUE	TRUE
chr16	89690597	A	T	ENST00000353379	ENSG00000185324	CDK10	TRUE	TRUE
chr16	89690612	A	T	ENST00000353379	ENSG00000185324	CDK10	TRUE	TRUE
chr16	89690615	G	T	ENST00000353379	ENSG00000185324	CDK10	TRUE	TRUE
chr16	89690618	A	T	ENST00000353379	ENSG00000185324	CDK10	TRUE	TRUE
chr16	89690625	G	A	ENST00000353379	ENSG00000185324	CDK10	TRUE	FALSE
chr16	89690625	G	C	ENST00000353379	ENSG00000185324	CDK10	TRUE	FALSE
chr16	89690625	G	T	ENST00000353379	ENSG00000185324	CDK10	TRUE	FALSE
chr16	89690626	T	A	ENST00000353379	ENSG00000185324	CDK10	TRUE	FALSE
chr16	89690626	T	C	ENST00000353379	ENSG00000185324	CDK10	TRUE	FALSE
chr16	89690626	T	G	ENST00000353379	ENSG00000185324	CDK10	TRUE	FALSE
chr16	89691441	A	C	ENST00000353379	ENSG00000185324	CDK10	TRUE	FALSE
chr16	89691441	A	G	ENST00000353379	ENSG00000185324	CDK10	TRUE	FALSE
chr16	89691441	A	T	ENST00000353379	ENSG00000185324	CDK10	TRUE	FALSE
chr16	89691442	G	A	ENST00000353379	ENSG00000185324	CDK10	TRUE	FALSE
chr16	89691442	G	C	ENST00000353379	ENSG00000185324	CDK10	TRUE	FALSE
chr16	89691442	G	T	ENST00000353379	ENSG00000185324	CDK10	TRUE	FALSE
chr16	89691461	T	A	ENST00000353379	ENSG00000185324	CDK10	TRUE	TRUE
chr16	89691466	G	T	ENST00000353379	ENSG00000185324	CDK10	TRUE	TRUE
chr16	89691508	G	T	ENST00000353379	ENSG00000185324	CDK10	TRUE	TRUE
chr16	89691514	A	T	ENST00000353379	ENSG00000185324	CDK10	TRUE	TRUE
chr16	89691517	G	T	ENST00000353379	ENSG00000185324	CDK10	TRUE	TRUE
chr16	89691541	G	T	ENST00000353379	ENSG00000185324	CDK10	TRUE	TRUE
chr16	89691546	G	A	ENST00000353379	ENSG00000185324	CDK10	TRUE	FALSE
chr16	89691546	G	C	ENST00000353379	ENSG00000185324	CDK10	TRUE	FALSE
chr16	89691546	G	T	ENST00000353379	ENSG00000185324	CDK10	TRUE	FALSE
chr16	89691547	T	A	ENST00000353379	ENSG00000185324	CDK10	TRUE	FALSE
chr16	89691547	T	C	ENST00000353379	ENSG00000185324	CDK10	FALSE	FALSE
chr16	89691547	T	G	ENST00000353379	ENSG00000185324	CDK10	TRUE	TRUE
chr16	89691804	A	C	ENST00000353379	ENSG00000185324	CDK10	TRUE	FALSE
chr16	89691804	A	G	ENST00000353379	ENSG00000185324	CDK10	TRUE	FALSE
chr16	89691804	A	T	ENST00000353379	ENSG00000185324	CDK10	TRUE	FALSE
chr16	89691805	G	A	ENST00000353379	ENSG00000185324	CDK10	TRUE	FALSE
chr16	89691805	G	C	ENST00000353379	ENSG00000185324	CDK10	TRUE	FALSE
chr16	89691805	G	T	ENST00000353379	ENSG00000185324	CDK10	TRUE	FALSE
chr16	89691827	C	A	ENST00000353379	ENSG00000185324	CDK10	TRUE	TRUE
chr16	89691827	C	G	ENST00000353379	ENSG00000185324	CDK10	TRUE	TRUE
chr16	89691830	T	A	ENST00000353379	ENSG00000185324	CDK10	TRUE	TRUE
chr16	89691831	G	T	ENST00000353379	ENSG00000185324	CDK10	TRUE	TRUE
chr16	89691834	C	T	ENST00000353379	ENSG00000185324	CDK10	TRUE	TRUE
chr16	89691855	G	T	ENST00000353379	ENSG00000185324	CDK10	TRUE	TRUE
chr16	89691877	C	A	ENST00000353379	ENSG00000185324	CDK10	TRUE	TRUE
chr16	89691879	G	T	ENST00000353379	ENSG00000185324	CDK10	TRUE	TRUE
chr16	89691885	C	T	ENST00000353379	ENSG00000185324	CDK10	TRUE	TRUE
chr16	89691888	G	A	ENST00000353379	ENSG00000185324	CDK10	TRUE	FALSE
chr16	89691888	G	C	ENST00000353379	ENSG00000185324	CDK10	TRUE	TRUE
chr16	89691888	G	T	ENST00000353379	ENSG00000185324	CDK10	TRUE	FALSE
chr16	89691889	T	A	ENST00000353379	ENSG00000185324	CDK10	TRUE	TRUE
chr16	89691889	T	C	ENST00000353379	ENSG00000185324	CDK10	FALSE	FALSE
chr16	89691889	T	G	ENST00000353379	ENSG00000185324	CDK10	TRUE	TRUE
chr16	89692447	A	C	ENST00000353379	ENSG00000185324	CDK10	TRUE	FALSE
chr16	89692447	A	G	ENST00000353379	ENSG00000185324	CDK10	TRUE	FALSE
chr16	89692447	A	T	ENST00000353379	ENSG00000185324	CDK10	TRUE	FALSE
chr16	89692448	G	A	ENST00000353379	ENSG00000185324	CDK10	TRUE	FALSE
chr16	89692448	G	C	ENST00000353379	ENSG00000185324	CDK10	TRUE	FALSE
chr16	89692448	G	T	ENST00000353379	ENSG00000185324	CDK10	TRUE	FALSE
chr16	89692452	A	T	ENST00000353379	ENSG00000185324	CDK10	TRUE	TRUE
chr16	89692457	C	A	ENST00000353379	ENSG00000185324	CDK10	TRUE	TRUE
chr16	89692467	C	T	ENST00000353379	ENSG00000185324	CDK10	TRUE	TRUE
chr16	89692485	C	T	ENST00000353379	ENSG00000185324	CDK10	TRUE	TRUE
chr16	89692490	T	A	ENST00000353379	ENSG00000185324	CDK10	TRUE	TRUE
chr16	89692490	T	G	ENST00000353379	ENSG00000185324	CDK10	TRUE	TRUE
chr16	89692517	G	A	ENST00000353379	ENSG00000185324	CDK10	TRUE	FALSE
chr16	89692517	G	C	ENST00000353379	ENSG00000185324	CDK10	TRUE	FALSE
chr16	89692517	G	T	ENST00000353379	ENSG00000185324	CDK10	TRUE	FALSE
chr16	89692518	T	A	ENST00000353379	ENSG00000185324	CDK10	TRUE	FALSE
chr16	89692518	T	C	ENST00000353379	ENSG00000185324	CDK10	FALSE	FALSE
chr16	89692518	T	G	ENST00000353379	ENSG00000185324	CDK10	TRUE	FALSE
chr16	89693272	A	C	ENST00000353379	ENSG00000185324	CDK10	TRUE	FALSE
chr16	89693272	A	G	ENST00000353379	ENSG00000185324	CDK10	TRUE	FALSE
chr16	89693272	A	T	ENST00000353379	ENSG00000185324	CDK10	TRUE	FALSE
chr16	89693273	G	A	ENST00000353379	ENSG00000185324	CDK10	TRUE	FALSE
chr16	89693273	G	C	ENST00000353379	ENSG00000185324	CDK10	TRUE	FALSE
chr16	89693273	G	T	ENST00000353379	ENSG00000185324	CDK10	TRUE	FALSE
chr16	89693281	A	T	ENST00000353379	ENSG00000185324	CDK10	TRUE	TRUE
chr16	89693294	T	A	ENST00000353379	ENSG00000185324	CDK10	TRUE	TRUE
chr16	89693308	A	T	ENST00000353379	ENSG00000185324	CDK10	TRUE	TRUE
chr16	89693316	T	A	ENST00000353379	ENSG00000185324	CDK10	TRUE	TRUE
chr16	89693320	A	T	ENST00000353379	ENSG00000185324	CDK10	TRUE	TRUE
chr16	89693327	G	A	ENST00000353379	ENSG00000185324	CDK10	TRUE	FALSE
chr16	89693327	G	C	ENST00000353379	ENSG00000185324	CDK10	TRUE	FALSE
chr16	89693327	G	T	ENST00000353379	ENSG00000185324	CDK10	TRUE	FALSE
chr16	89693328	T	A	ENST00000353379	ENSG00000185324	CDK10	TRUE	FALSE
chr16	89693328	T	C	ENST00000353379	ENSG00000185324	CDK10	TRUE	FALSE
chr16	89693328	T	G	ENST00000353379	ENSG00000185324	CDK10	TRUE	FALSE
chr16	89693396	A	C	ENST00000353379	ENSG00000185324	CDK10	TRUE	FALSE
chr16	89693396	A	G	ENST00000353379	ENSG00000185324	CDK10	TRUE	FALSE
chr16	89693396	A	T	ENST00000353379	ENSG00000185324	CDK10	TRUE	FALSE
chr16	89693397	G	A	ENST00000353379	ENSG00000185324	CDK10	TRUE	FALSE
chr16	89693397	G	C	ENST00000353379	ENSG00000185324	CDK10	TRUE	FALSE
chr16	89693397	G	T	ENST00000353379	ENSG00000185324	CDK10	TRUE	FALSE
chr16	89693423	T	A	ENST00000353379	ENSG00000185324	CDK10	TRUE	TRUE
chr16	89693423	T	G	ENST00000353379	ENSG00000185324	CDK10	TRUE	TRUE
chr16	89693436	A	T	ENST00000353379	ENSG00000185324	CDK10	TRUE	TRUE
chr16	89693451	A	T	ENST00000353379	ENSG00000185324	CDK10	TRUE	TRUE
chr16	89693467	G	A	ENST00000353379	ENSG00000185324	CDK10	TRUE	TRUE
chr16	89693468	G	A	ENST00000353379	ENSG00000185324	CDK10	TRUE	FALSE
chr16	89693468	G	C	ENST00000353379	ENSG00000185324	CDK10	TRUE	FALSE
chr16	89693468	G	T	ENST00000353379	ENSG00000185324	CDK10	TRUE	FALSE
chr16	89693469	T	A	ENST00000353379	ENSG00000185324	CDK10	TRUE	FALSE
chr16	89693469	T	C	ENST00000353379	ENSG00000185324	CDK10	TRUE	FALSE
chr16	89693469	T	G	ENST00000353379	ENSG00000185324	CDK10	TRUE	FALSE
chr16	89694171	A	C	ENST00000353379	ENSG00000185324	CDK10	TRUE	FALSE
chr16	89694171	A	G	ENST00000353379	ENSG00000185324	CDK10	TRUE	FALSE
chr16	89694171	A	T	ENST00000353379	ENSG00000185324	CDK10	TRUE	FALSE
chr16	89694172	G	A	ENST00000353379	ENSG00000185324	CDK10	TRUE	FALSE
chr16	89694172	G	C	ENST00000353379	ENSG00000185324	CDK10	TRUE	FALSE
chr16	89694172	G	T	ENST00000353379	ENSG00000185324	CDK10	TRUE	FALSE
chr16	89694173	G	A	ENST00000353379	ENSG00000185324	CDK10	TRUE	TRUE
chr16	89694176	C	A	ENST00000353379	ENSG00000185324	CDK10	TRUE	TRUE
chr16	89694176	C	G	ENST00000353379	ENSG00000185324	CDK10	TRUE	TRUE
chr16	89694177	C	T	ENST00000353379	ENSG00000185324	CDK10	TRUE	TRUE
chr16	89694186	G	T	ENST00000353379	ENSG00000185324	CDK10	TRUE	TRUE
chr16	89694196	T	A	ENST00000353379	ENSG00000185324	CDK10	TRUE	TRUE
chr16	89694198	G	T	ENST00000353379	ENSG00000185324	CDK10	TRUE	TRUE
chr16	89694210	C	T	ENST00000353379	ENSG00000185324	CDK10	TRUE	TRUE
chr16	89694232	G	A	ENST00000353379	ENSG00000185324	CDK10	TRUE	TRUE
chr16	89694233	G	A	ENST00000353379	ENSG00000185324	CDK10	TRUE	FALSE
chr16	89694233	G	C	ENST00000353379	ENSG00000185324	CDK10	TRUE	FALSE
chr16	89694233	G	T	ENST00000353379	ENSG00000185324	CDK10	TRUE	FALSE
chr16	89694234	T	A	ENST00000353379	ENSG00000185324	CDK10	TRUE	FALSE
chr16	89694234	T	C	ENST00000353379	ENSG00000185324	CDK10	TRUE	FALSE
chr16	89694234	T	G	ENST00000353379	ENSG00000185324	CDK10	TRUE	FALSE
chr16	89694663	A	C	ENST00000353379	ENSG00000185324	CDK10	TRUE	FALSE
chr16	89694663	A	G	ENST00000353379	ENSG00000185324	CDK10	TRUE	FALSE
chr16	89694663	A	T	ENST00000353379	ENSG00000185324	CDK10	TRUE	FALSE
chr16	89694664	G	A	ENST00000353379	ENSG00000185324	CDK10	TRUE	FALSE
chr16	89694664	G	C	ENST00000353379	ENSG00000185324	CDK10	TRUE	FALSE
chr16	89694664	G	T	ENST00000353379	ENSG00000185324	CDK10	TRUE	FALSE
chr16	89694665	G	A	ENST00000353379	ENSG00000185324	CDK10	TRUE	TRUE
chr16	89694677	C	A	ENST00000353379	ENSG00000185324	CDK10	TRUE	TRUE
chr16	89694687	G	T	ENST00000353379	ENSG00000185324	CDK10	TRUE	TRUE
chr16	89694726	G	T	ENST00000353379	ENSG00000185324	CDK10	TRUE	TRUE
chr16	89694735	C	T	ENST00000353379	ENSG00000185324	CDK10	TRUE	TRUE
chr16	89694745	T	A	ENST00000353379	ENSG00000185324	CDK10	TRUE	TRUE
chr16	89694753	C	T	ENST00000353379	ENSG00000185324	CDK10	TRUE	TRUE
chr16	89694774	G	T	ENST00000353379	ENSG00000185324	CDK10	TRUE	TRUE
chr16	89694784	G	A	ENST00000353379	ENSG00000185324	CDK10	TRUE	TRUE
chr16	89694785	G	A	ENST00000353379	ENSG00000185324	CDK10	TRUE	TRUE
chr16	89694789	G	A	ENST00000353379	ENSG00000185324	CDK10	TRUE	FALSE
chr16	89694789	G	C	ENST00000353379	ENSG00000185324	CDK10	TRUE	FALSE
chr16	89694789	G	T	ENST00000353379	ENSG00000185324	CDK10	TRUE	FALSE
chr16	89694790	T	A	ENST00000353379	ENSG00000185324	CDK10	TRUE	FALSE
chr16	89694790	T	C	ENST00000353379	ENSG00000185324	CDK10	TRUE	FALSE
chr16	89694790	T	G	ENST00000353379	ENSG00000185324	CDK10	TRUE	FALSE
chr16	89694929	A	C	ENST00000353379	ENSG00000185324	CDK10	TRUE	FALSE
chr16	89694929	A	G	ENST00000353379	ENSG00000185324	CDK10	TRUE	FALSE
chr16	89694929	A	T	ENST00000353379	ENSG00000185324	CDK10	TRUE	FALSE
chr16	89694930	G	A	ENST00000353379	ENSG00000185324	CDK10	TRUE	FALSE
chr16	89694930	G	C	ENST00000353379	ENSG00000185324	CDK10	TRUE	FALSE
chr16	89694930	G	T	ENST00000353379	ENSG00000185324	CDK10	TRUE	FALSE
chr16	89694940	A	T	ENST00000353379	ENSG00000185324	CDK10	TRUE	TRUE
chr16	89694958	C	T	ENST00000353379	ENSG00000185324	CDK10	TRUE	TRUE
chr16	89694963	C	A	ENST00000353379	ENSG00000185324	CDK10	TRUE	TRUE
chr16	89694963	C	G	ENST00000353379	ENSG00000185324	CDK10	TRUE	TRUE
chr16	89694973	A	T	ENST00000353379	ENSG00000185324	CDK10	TRUE	TRUE
chr16	89694976	C	T	ENST00000353379	ENSG00000185324	CDK10	TRUE	TRUE
chr16	89694984	C	A	ENST00000353379	ENSG00000185324	CDK10	TRUE	TRUE
chr16	89694984	C	G	ENST00000353379	ENSG00000185324	CDK10	TRUE	TRUE
chr16	89694994	A	T	ENST00000353379	ENSG00000185324	CDK10	TRUE	TRUE
chr16	89695000	A	T	ENST00000353379	ENSG00000185324	CDK10	TRUE	TRUE
chr16	89695010	G	A	ENST00000353379	ENSG00000185324	CDK10	TRUE	TRUE
chr16	89695011	G	A	ENST00000353379	ENSG00000185324	CDK10	TRUE	TRUE
chr16	89695016	C	A	ENST00000353379	ENSG00000185324	CDK10	TRUE	TRUE
chr16	89695018	G	T	ENST00000353379	ENSG00000185324	CDK10	TRUE	TRUE
chr16	89695056	C	A	ENST00000353379	ENSG00000185324	CDK10	TRUE	TRUE
chr16	89695056	C	G	ENST00000353379	ENSG00000185324	CDK10	TRUE	TRUE
chr16	89695063	A	T	ENST00000353379	ENSG00000185324	CDK10	TRUE	TRUE
chr16	89695066	A	T	ENST00000353379	ENSG00000185324	CDK10	TRUE	TRUE
chr16	89695071	G	A	ENST00000353379	ENSG00000185324	CDK10	TRUE	FALSE
chr16	89695071	G	C	ENST00000353379	ENSG00000185324	CDK10	TRUE	FALSE
chr16	89695071	G	T	ENST00000353379	ENSG00000185324	CDK10	TRUE	FALSE
chr16	89695072	T	A	ENST00000353379	ENSG00000185324	CDK10	TRUE	FALSE
chr16	89695072	T	C	ENST00000353379	ENSG00000185324	CDK10	TRUE	FALSE
chr16	89695072	T	G	ENST00000353379	ENSG00000185324	CDK10	TRUE	FALSE
chr16	89695291	A	C	ENST00000353379	ENSG00000185324	CDK10	TRUE	FALSE
chr16	89695291	A	G	ENST00000353379	ENSG00000185324	CDK10	TRUE	FALSE
chr16	89695291	A	T	ENST00000353379	ENSG00000185324	CDK10	TRUE	FALSE
chr16	89695292	G	A	ENST00000353379	ENSG00000185324	CDK10	TRUE	FALSE
chr16	89695292	G	C	ENST00000353379	ENSG00000185324	CDK10	TRUE	FALSE
chr16	89695292	G	T	ENST00000353379	ENSG00000185324	CDK10	TRUE	FALSE
chr16	89695311	C	A	ENST00000353379	ENSG00000185324	CDK10	FALSE	FALSE
chr16	89695315	G	T	ENST00000353379	ENSG00000185324	CDK10	FALSE	FALSE
chr16	89695326	T	A	ENST00000353379	ENSG00000185324	CDK10	FALSE	FALSE
chr16	89695326	T	G	ENST00000353379	ENSG00000185324	CDK10	FALSE	FALSE
chr16	89695330	A	T	ENST00000353379	ENSG00000185324	CDK10	FALSE	FALSE
chr16	89695333	G	T	ENST00000353379	ENSG00000185324	CDK10	FALSE	FALSE
chr16	89695336	A	T	ENST00000353379	ENSG00000185324	CDK10	FALSE	FALSE
chr16	89695346	G	A	ENST00000353379	ENSG00000185324	CDK10	TRUE	FALSE
chr16	89695346	G	C	ENST00000353379	ENSG00000185324	CDK10	TRUE	FALSE
chr16	89695346	G	T	ENST00000353379	ENSG00000185324	CDK10	TRUE	FALSE
chr16	89695347	T	A	ENST00000353379	ENSG00000185324	CDK10	TRUE	FALSE
chr16	89695347	T	C	ENST00000353379	ENSG00000185324	CDK10	TRUE	FALSE
chr16	89695347	T	G	ENST00000353379	ENSG00000185324	CDK10	TRUE	FALSE
chr16	89695593	A	C	ENST00000353379	ENSG00000185324	CDK10	FALSE	FALSE
chr16	89695593	A	G	ENST00000353379	ENSG00000185324	CDK10	FALSE	FALSE
chr16	89695593	A	T	ENST00000353379	ENSG00000185324	CDK10	FALSE	FALSE
chr16	89695594	G	A	ENST00000353379	ENSG00000185324	CDK10	FALSE	FALSE
chr16	89695594	G	C	ENST00000353379	ENSG00000185324	CDK10	FALSE	FALSE
chr16	89695594	G	T	ENST00000353379	ENSG00000185324	CDK10	FALSE	FALSE
chr16	89695599	T	A	ENST00000353379	ENSG00000185324	CDK10	FALSE	FALSE
chr16	89695600	G	T	ENST00000353379	ENSG00000185324	CDK10	FALSE	FALSE
chr16	89695606	G	T	ENST00000353379	ENSG00000185324	CDK10	FALSE	FALSE
chr16	89695639	A	T	ENST00000353379	ENSG00000185324	CDK10	FALSE	FALSE
chr16	89695663	G	T	ENST00000353379	ENSG00000185324	CDK10	FALSE	FALSE
chr16	89695669	C	T	ENST00000353379	ENSG00000185324	CDK10	FALSE	FALSE
chr16	89695675	A	T	ENST00000353379	ENSG00000185324	CDK10	FALSE	FALSE
chr16	89695683	T	A	ENST00000353379	ENSG00000185324	CDK10	FALSE	FALSE
chr16	89695684	A	T	ENST00000353379	ENSG00000185324	CDK10	FALSE	FALSE
chr16	89697358	G	C	ENST00000289805	ENSG00000158792	SPATA2L	FALSE	FALSE
chr16	89697358	G	T	ENST00000289805	ENSG00000158792	SPATA2L	FALSE	FALSE
chr16	89697378	G	A	ENST00000289805	ENSG00000158792	SPATA2L	FALSE	FALSE
chr16	89697387	G	A	ENST00000289805	ENSG00000158792	SPATA2L	FALSE	FALSE
chr16	89697391	C	T	ENST00000289805	ENSG00000158792	SPATA2L	FALSE	FALSE
chr16	89697392	C	T	ENST00000289805	ENSG00000158792	SPATA2L	FALSE	FALSE
chr16	89697395	A	T	ENST00000289805	ENSG00000158792	SPATA2L	FALSE	FALSE
chr16	89697405	G	A	ENST00000289805	ENSG00000158792	SPATA2L	FALSE	FALSE
chr16	89697431	G	T	ENST00000289805	ENSG00000158792	SPATA2L	FALSE	FALSE
chr16	89697445	G	T	ENST00000289805	ENSG00000158792	SPATA2L	FALSE	FALSE
chr16	89697463	A	T	ENST00000289805	ENSG00000158792	SPATA2L	FALSE	FALSE
chr16	89697483	G	A	ENST00000289805	ENSG00000158792	SPATA2L	FALSE	FALSE
chr16	89697487	A	T	ENST00000289805	ENSG00000158792	SPATA2L	FALSE	FALSE
chr16	89697496	G	T	ENST00000289805	ENSG00000158792	SPATA2L	FALSE	FALSE
chr16	89697499	G	T	ENST00000289805	ENSG00000158792	SPATA2L	FALSE	FALSE
chr16	89697529	G	T	ENST00000289805	ENSG00000158792	SPATA2L	FALSE	FALSE
chr16	89697543	G	A	ENST00000289805	ENSG00000158792	SPATA2L	FALSE	FALSE
chr16	89697544	G	C	ENST00000289805	ENSG00000158792	SPATA2L	FALSE	FALSE
chr16	89697544	G	T	ENST00000289805	ENSG00000158792	SPATA2L	FALSE	FALSE
chr16	89697558	C	A	ENST00000289805	ENSG00000158792	SPATA2L	FALSE	FALSE
chr16	89697560	G	T	ENST00000289805	ENSG00000158792	SPATA2L	FALSE	FALSE
chr16	89697571	A	C	ENST00000289805	ENSG00000158792	SPATA2L	FALSE	FALSE
chr16	89697571	A	T	ENST00000289805	ENSG00000158792	SPATA2L	FALSE	FALSE
chr16	89697578	G	C	ENST00000289805	ENSG00000158792	SPATA2L	FALSE	FALSE
chr16	89697578	G	T	ENST00000289805	ENSG00000158792	SPATA2L	FALSE	FALSE
chr16	89697594	C	A	ENST00000289805	ENSG00000158792	SPATA2L	FALSE	FALSE
chr16	89697633	C	A	ENST00000289805	ENSG00000158792	SPATA2L	FALSE	FALSE
chr16	89697666	C	A	ENST00000289805	ENSG00000158792	SPATA2L	FALSE	FALSE
chr16	89697702	C	A	ENST00000289805	ENSG00000158792	SPATA2L	FALSE	FALSE
chr16	89697708	C	A	ENST00000289805	ENSG00000158792	SPATA2L	FALSE	FALSE
chr16	89697717	C	A	ENST00000289805	ENSG00000158792	SPATA2L	FALSE	FALSE
chr16	89697720	C	A	ENST00000289805	ENSG00000158792	SPATA2L	FALSE	FALSE
chr16	89697722	A	T	ENST00000289805	ENSG00000158792	SPATA2L	FALSE	FALSE
chr16	89697730	A	C	ENST00000289805	ENSG00000158792	SPATA2L	FALSE	FALSE
chr16	89697730	A	T	ENST00000289805	ENSG00000158792	SPATA2L	FALSE	FALSE
chr16	89697750	G	A	ENST00000289805	ENSG00000158792	SPATA2L	FALSE	FALSE
chr16	89697759	C	A	ENST00000289805	ENSG00000158792	SPATA2L	FALSE	FALSE
chr16	89697762	C	A	ENST00000289805	ENSG00000158792	SPATA2L	FALSE	FALSE
chr16	89697774	C	A	ENST00000289805	ENSG00000158792	SPATA2L	FALSE	FALSE
chr16	89697775	C	T	ENST00000289805	ENSG00000158792	SPATA2L	FALSE	FALSE
chr16	89697776	C	T	ENST00000289805	ENSG00000158792	SPATA2L	FALSE	FALSE
chr16	89697796	C	T	ENST00000289805	ENSG00000158792	SPATA2L	FALSE	FALSE
chr16	89697797	C	T	ENST00000289805	ENSG00000158792	SPATA2L	FALSE	FALSE
chr16	89697804	T	A	ENST00000289805	ENSG00000158792	SPATA2L	FALSE	FALSE
chr16	89697813	G	A	ENST00000289805	ENSG00000158792	SPATA2L	FALSE	FALSE
chr16	89697816	C	A	ENST00000289805	ENSG00000158792	SPATA2L	FALSE	FALSE
chr16	89697817	C	T	ENST00000289805	ENSG00000158792	SPATA2L	FALSE	FALSE
chr16	89697818	C	T	ENST00000289805	ENSG00000158792	SPATA2L	FALSE	FALSE
chr16	89697832	G	C	ENST00000289805	ENSG00000158792	SPATA2L	FALSE	FALSE
chr16	89697832	G	T	ENST00000289805	ENSG00000158792	SPATA2L	FALSE	FALSE
chr16	89697843	C	A	ENST00000289805	ENSG00000158792	SPATA2L	FALSE	FALSE
chr16	89697854	G	T	ENST00000289805	ENSG00000158792	SPATA2L	FALSE	FALSE
chr16	89697869	G	C	ENST00000289805	ENSG00000158792	SPATA2L	FALSE	FALSE
chr16	89697869	G	T	ENST00000289805	ENSG00000158792	SPATA2L	FALSE	FALSE
chr16	89697876	C	A	ENST00000289805	ENSG00000158792	SPATA2L	FALSE	FALSE
chr16	89697880	A	C	ENST00000289805	ENSG00000158792	SPATA2L	FALSE	FALSE
chr16	89697880	A	T	ENST00000289805	ENSG00000158792	SPATA2L	FALSE	FALSE
chr16	89697897	C	A	ENST00000289805	ENSG00000158792	SPATA2L	FALSE	FALSE
chr16	89697899	G	T	ENST00000289805	ENSG00000158792	SPATA2L	FALSE	FALSE
chr16	89697906	C	A	ENST00000289805	ENSG00000158792	SPATA2L	FALSE	FALSE
chr16	89697912	C	A	ENST00000289805	ENSG00000158792	SPATA2L	FALSE	FALSE
chr16	89697915	G	A	ENST00000289805	ENSG00000158792	SPATA2L	FALSE	FALSE
chr16	89697917	A	T	ENST00000289805	ENSG00000158792	SPATA2L	FALSE	FALSE
chr16	89697925	G	C	ENST00000289805	ENSG00000158792	SPATA2L	FALSE	FALSE
chr16	89697925	G	T	ENST00000289805	ENSG00000158792	SPATA2L	FALSE	FALSE
chr16	89697929	A	C	ENST00000289805	ENSG00000158792	SPATA2L	FALSE	FALSE
chr16	89697929	A	T	ENST00000289805	ENSG00000158792	SPATA2L	FALSE	FALSE
chr16	89697946	G	C	ENST00000289805	ENSG00000158792	SPATA2L	FALSE	FALSE
chr16	89697946	G	T	ENST00000289805	ENSG00000158792	SPATA2L	FALSE	FALSE
chr16	89697966	G	A	ENST00000289805	ENSG00000158792	SPATA2L	FALSE	FALSE
chr16	89697987	C	A	ENST00000289805	ENSG00000158792	SPATA2L	FALSE	FALSE
chr16	89697990	C	A	ENST00000289805	ENSG00000158792	SPATA2L	FALSE	FALSE
chr16	89697996	G	A	ENST00000289805	ENSG00000158792	SPATA2L	FALSE	FALSE
chr16	89698008	G	A	ENST00000289805	ENSG00000158792	SPATA2L	FALSE	FALSE
chr16	89698011	G	A	ENST00000289805	ENSG00000158792	SPATA2L	FALSE	FALSE
chr16	89698015	C	T	ENST00000289805	ENSG00000158792	SPATA2L	FALSE	FALSE
chr16	89698016	C	T	ENST00000289805	ENSG00000158792	SPATA2L	FALSE	FALSE
chr16	89698024	A	T	ENST00000289805	ENSG00000158792	SPATA2L	FALSE	FALSE
chr16	89698059	G	A	ENST00000289805	ENSG00000158792	SPATA2L	FALSE	FALSE
chr16	89698068	C	A	ENST00000289805	ENSG00000158792	SPATA2L	FALSE	FALSE
chr16	89698071	C	A	ENST00000289805	ENSG00000158792	SPATA2L	FALSE	FALSE
chr16	89698098	G	A	ENST00000289805	ENSG00000158792	SPATA2L	FALSE	FALSE
chr16	89698110	C	A	ENST00000289805	ENSG00000158792	SPATA2L	FALSE	FALSE
chr16	89698122	C	A	ENST00000289805	ENSG00000158792	SPATA2L	FALSE	FALSE
chr16	89698123	A	T	ENST00000289805	ENSG00000158792	SPATA2L	FALSE	FALSE
chr16	89698128	C	A	ENST00000289805	ENSG00000158792	SPATA2L	FALSE	FALSE
chr16	89698144	G	T	ENST00000289805	ENSG00000158792	SPATA2L	FALSE	FALSE
chr16	89698161	G	A	ENST00000289805	ENSG00000158792	SPATA2L	FALSE	FALSE
chr16	89698170	G	A	ENST00000289805	ENSG00000158792	SPATA2L	FALSE	FALSE
chr16	89698171	G	T	ENST00000289805	ENSG00000158792	SPATA2L	FALSE	FALSE
chr16	89698215	T	A	ENST00000289805	ENSG00000158792	SPATA2L	FALSE	FALSE
chr16	89698222	G	C	ENST00000289805	ENSG00000158792	SPATA2L	FALSE	FALSE
chr16	89698222	G	T	ENST00000289805	ENSG00000158792	SPATA2L	FALSE	FALSE
chr16	89698233	T	A	ENST00000289805	ENSG00000158792	SPATA2L	FALSE	FALSE
chr16	89698236	G	A	ENST00000289805	ENSG00000158792	SPATA2L	FALSE	FALSE
chr16	89698245	T	A	ENST00000289805	ENSG00000158792	SPATA2L	FALSE	FALSE
chr16	89698262	G	C	ENST00000289805	ENSG00000158792	SPATA2L	FALSE	FALSE
chr16	89698262	G	T	ENST00000289805	ENSG00000158792	SPATA2L	FALSE	FALSE
chr16	89698275	T	A	ENST00000289805	ENSG00000158792	SPATA2L	FALSE	FALSE
chr16	89698288	G	C	ENST00000289805	ENSG00000158792	SPATA2L	FALSE	FALSE
chr16	89698288	G	T	ENST00000289805	ENSG00000158792	SPATA2L	FALSE	FALSE
chr16	89698306	C	A	ENST00000289805	ENSG00000158792	SPATA2L	TRUE	FALSE
chr16	89698306	C	G	ENST00000289805	ENSG00000158792	SPATA2L	TRUE	FALSE
chr16	89698306	C	T	ENST00000289805	ENSG00000158792	SPATA2L	TRUE	FALSE
chr16	89698307	T	A	ENST00000289805	ENSG00000158792	SPATA2L	TRUE	FALSE
chr16	89698307	T	C	ENST00000289805	ENSG00000158792	SPATA2L	TRUE	FALSE
chr16	89698307	T	G	ENST00000289805	ENSG00000158792	SPATA2L	TRUE	FALSE
chr16	89700928	A	C	ENST00000289805	ENSG00000158792	SPATA2L	TRUE	FALSE
chr16	89700928	A	G	ENST00000289805	ENSG00000158792	SPATA2L	FALSE	FALSE
chr16	89700928	A	T	ENST00000289805	ENSG00000158792	SPATA2L	TRUE	FALSE
chr16	89700929	C	A	ENST00000289805	ENSG00000158792	SPATA2L	TRUE	FALSE
chr16	89700929	C	G	ENST00000289805	ENSG00000158792	SPATA2L	TRUE	FALSE
chr16	89700929	C	T	ENST00000289805	ENSG00000158792	SPATA2L	TRUE	FALSE
chr16	89700932	T	A	ENST00000289805	ENSG00000158792	SPATA2L		FALSE
chr16	89700947	C	A	ENST00000289805	ENSG00000158792	SPATA2L	FALSE	FALSE
chr16	89700950	T	A	ENST00000289805	ENSG00000158792	SPATA2L	FALSE	FALSE
chr16	89700954	C	T	ENST00000289805	ENSG00000158792	SPATA2L	FALSE	FALSE
chr16	89700955	C	T	ENST00000289805	ENSG00000158792	SPATA2L	FALSE	FALSE
chr16	89700966	G	C	ENST00000289805	ENSG00000158792	SPATA2L	FALSE	FALSE
chr16	89700966	G	T	ENST00000289805	ENSG00000158792	SPATA2L	FALSE	FALSE
chr16	89700989	C	A	ENST00000289805	ENSG00000158792	SPATA2L	TRUE	TRUE
chr16	89700998	C	A	ENST00000289805	ENSG00000158792	SPATA2L	TRUE	TRUE
chr16	89701047	C	T	ENST00000289805	ENSG00000158792	SPATA2L	TRUE	TRUE
chr16	89701048	C	T	ENST00000289805	ENSG00000158792	SPATA2L	TRUE	TRUE
chr16	89701085	G	A	ENST00000289805	ENSG00000158792	SPATA2L	TRUE	TRUE
chr16	89701112	C	A	ENST00000289805	ENSG00000158792	SPATA2L	TRUE	TRUE
chr16	89701124	G	A	ENST00000289805	ENSG00000158792	SPATA2L	TRUE	TRUE
chr16	89701125	C	T	ENST00000289805	ENSG00000158792	SPATA2L	TRUE	TRUE
chr16	89701126	C	T	ENST00000289805	ENSG00000158792	SPATA2L	TRUE	TRUE
chr16	89701144	G	T	ENST00000289805	ENSG00000158792	SPATA2L	TRUE	TRUE
chr16	89701155	G	T	ENST00000289805	ENSG00000158792	SPATA2L	TRUE	TRUE
chr16	89701178	G	A	ENST00000289805	ENSG00000158792	SPATA2L	TRUE	FALSE
chr16	89701184	C	A	ENST00000289805	ENSG00000158792	SPATA2L	FALSE	FALSE
chr16	89701190	C	A	ENST00000289805	ENSG00000158792	SPATA2L	FALSE	FALSE
chr16	89701194	G	T	ENST00000289805	ENSG00000158792	SPATA2L	FALSE	FALSE
chr16	89701199	G	A	ENST00000289805	ENSG00000158792	SPATA2L	FALSE	FALSE
chr16	89701203	G	C	ENST00000289805	ENSG00000158792	SPATA2L	FALSE	FALSE
chr16	89701203	G	T	ENST00000289805	ENSG00000158792	SPATA2L	FALSE	FALSE
chr16	89701211	C	A	ENST00000289805	ENSG00000158792	SPATA2L	FALSE	FALSE
chr16	89701219	G	T	ENST00000289805	ENSG00000158792	SPATA2L	FALSE	FALSE
chr16	89701234	C	A	ENST00000289805	ENSG00000158792	SPATA2L	TRUE	FALSE
chr16	89701234	C	G	ENST00000289805	ENSG00000158792	SPATA2L	TRUE	FALSE
chr16	89701234	C	T	ENST00000289805	ENSG00000158792	SPATA2L	TRUE	FALSE
chr16	89701235	T	A	ENST00000289805	ENSG00000158792	SPATA2L	TRUE	FALSE
chr16	89701235	T	C	ENST00000289805	ENSG00000158792	SPATA2L	TRUE	FALSE
chr16	89701235	T	G	ENST00000289805	ENSG00000158792	SPATA2L	TRUE	FALSE
chr16	89701626	A	C	ENST00000289805	ENSG00000158792	SPATA2L	FALSE	FALSE
chr16	89701626	A	G	ENST00000289805	ENSG00000158792	SPATA2L	FALSE	FALSE
chr16	89701626	A	T	ENST00000289805	ENSG00000158792	SPATA2L	FALSE	FALSE
chr16	89701627	C	A	ENST00000289805	ENSG00000158792	SPATA2L	FALSE	FALSE
chr16	89701627	C	G	ENST00000289805	ENSG00000158792	SPATA2L	FALSE	FALSE
chr16	89701627	C	T	ENST00000289805	ENSG00000158792	SPATA2L	FALSE	FALSE
chr16	89707866	T	A	ENST00000389386	ENSG00000075399	VPS9D1	FALSE	FALSE
chr16	89707878	C	A	ENST00000389386	ENSG00000075399	VPS9D1	FALSE	FALSE
chr16	89707893	C	A	ENST00000389386	ENSG00000075399	VPS9D1	FALSE	FALSE
chr16	89707897	G	C	ENST00000389386	ENSG00000075399	VPS9D1	FALSE	FALSE
chr16	89707897	G	T	ENST00000389386	ENSG00000075399	VPS9D1	FALSE	FALSE
chr16	89707914	G	A	ENST00000389386	ENSG00000075399	VPS9D1	FALSE	FALSE
chr16	89707919	G	C	ENST00000389386	ENSG00000075399	VPS9D1	FALSE	FALSE
chr16	89707919	G	T	ENST00000389386	ENSG00000075399	VPS9D1	FALSE	FALSE
chr16	89707927	G	T	ENST00000389386	ENSG00000075399	VPS9D1	FALSE	FALSE
chr16	89707930	G	C	ENST00000389386	ENSG00000075399	VPS9D1	FALSE	FALSE
chr16	89707930	G	T	ENST00000389386	ENSG00000075399	VPS9D1	FALSE	FALSE
chr16	89707938	C	A	ENST00000389386	ENSG00000075399	VPS9D1	FALSE	FALSE
chr16	89707941	C	A	ENST00000389386	ENSG00000075399	VPS9D1	FALSE	FALSE
chr16	89707944	C	A	ENST00000389386	ENSG00000075399	VPS9D1	FALSE	FALSE
chr16	89707951	G	C	ENST00000389386	ENSG00000075399	VPS9D1	FALSE	FALSE
chr16	89707951	G	T	ENST00000389386	ENSG00000075399	VPS9D1	FALSE	FALSE
chr16	89707955	C	A	ENST00000389386	ENSG00000075399	VPS9D1	TRUE	FALSE
chr16	89707955	C	G	ENST00000389386	ENSG00000075399	VPS9D1	TRUE	FALSE
chr16	89707955	C	T	ENST00000389386	ENSG00000075399	VPS9D1	TRUE	FALSE
chr16	89707956	T	A	ENST00000389386	ENSG00000075399	VPS9D1	TRUE	FALSE
chr16	89707956	T	C	ENST00000389386	ENSG00000075399	VPS9D1	TRUE	FALSE
chr16	89707956	T	G	ENST00000389386	ENSG00000075399	VPS9D1	TRUE	FALSE
chr16	89708425	A	C	ENST00000389386	ENSG00000075399	VPS9D1	FALSE	FALSE
chr16	89708425	A	G	ENST00000389386	ENSG00000075399	VPS9D1	FALSE	FALSE
chr16	89708425	A	T	ENST00000389386	ENSG00000075399	VPS9D1	FALSE	FALSE
chr16	89708426	C	A	ENST00000389386	ENSG00000075399	VPS9D1	TRUE	FALSE
chr16	89708426	C	G	ENST00000389386	ENSG00000075399	VPS9D1	FALSE	FALSE
chr16	89708426	C	T	ENST00000389386	ENSG00000075399	VPS9D1	FALSE	FALSE
chr16	89708431	C	A	ENST00000389386	ENSG00000075399	VPS9D1	FALSE	FALSE
chr16	89708443	C	A	ENST00000389386	ENSG00000075399	VPS9D1	FALSE	FALSE
chr16	89708446	C	A	ENST00000389386	ENSG00000075399	VPS9D1	FALSE	FALSE
chr16	89708456	G	T	ENST00000389386	ENSG00000075399	VPS9D1	FALSE	FALSE
chr16	89708461	C	A	ENST00000389386	ENSG00000075399	VPS9D1	FALSE	FALSE
chr16	89708463	G	T	ENST00000389386	ENSG00000075399	VPS9D1	FALSE	FALSE
chr16	89708473	G	A	ENST00000389386	ENSG00000075399	VPS9D1	FALSE	FALSE
chr16	89708532	C	A	ENST00000389386	ENSG00000075399	VPS9D1	FALSE	FALSE
chr16	89708532	C	G	ENST00000389386	ENSG00000075399	VPS9D1	FALSE	FALSE
chr16	89708532	C	T	ENST00000389386	ENSG00000075399	VPS9D1	FALSE	FALSE
chr16	89708533	T	A	ENST00000389386	ENSG00000075399	VPS9D1	FALSE	FALSE
chr16	89708533	T	C	ENST00000389386	ENSG00000075399	VPS9D1	FALSE	FALSE
chr16	89708533	T	G	ENST00000389386	ENSG00000075399	VPS9D1	FALSE	FALSE
chr16	89708855	A	C	ENST00000389386	ENSG00000075399	VPS9D1	TRUE	FALSE
chr16	89708855	A	G	ENST00000389386	ENSG00000075399	VPS9D1	TRUE	FALSE
chr16	89708855	A	T	ENST00000389386	ENSG00000075399	VPS9D1	TRUE	FALSE
chr16	89708856	C	A	ENST00000389386	ENSG00000075399	VPS9D1	TRUE	FALSE
chr16	89708856	C	G	ENST00000389386	ENSG00000075399	VPS9D1	TRUE	FALSE
chr16	89708856	C	T	ENST00000389386	ENSG00000075399	VPS9D1	TRUE	FALSE
chr16	89708891	G	A	ENST00000389386	ENSG00000075399	VPS9D1	TRUE	TRUE
chr16	89708903	C	A	ENST00000389386	ENSG00000075399	VPS9D1	TRUE	TRUE
chr16	89708913	G	T	ENST00000389386	ENSG00000075399	VPS9D1	TRUE	TRUE
chr16	89708916	G	C	ENST00000389386	ENSG00000075399	VPS9D1	TRUE	TRUE
chr16	89708916	G	T	ENST00000389386	ENSG00000075399	VPS9D1	TRUE	TRUE
chr16	89708924	C	A	ENST00000389386	ENSG00000075399	VPS9D1	TRUE	TRUE
chr16	89708928	A	T	ENST00000389386	ENSG00000075399	VPS9D1	TRUE	TRUE
chr16	89708934	A	T	ENST00000389386	ENSG00000075399	VPS9D1	TRUE	TRUE
chr16	89708957	C	A	ENST00000389386	ENSG00000075399	VPS9D1	TRUE	FALSE
chr16	89708957	C	G	ENST00000389386	ENSG00000075399	VPS9D1	TRUE	FALSE
chr16	89708957	C	T	ENST00000389386	ENSG00000075399	VPS9D1	TRUE	FALSE
chr16	89708958	T	A	ENST00000389386	ENSG00000075399	VPS9D1	TRUE	FALSE
chr16	89708958	T	C	ENST00000389386	ENSG00000075399	VPS9D1	TRUE	FALSE
chr16	89708958	T	G	ENST00000389386	ENSG00000075399	VPS9D1	TRUE	FALSE
chr16	89709225	A	C	ENST00000389386	ENSG00000075399	VPS9D1	TRUE	FALSE
chr16	89709225	A	G	ENST00000389386	ENSG00000075399	VPS9D1	TRUE	FALSE
chr16	89709225	A	T	ENST00000389386	ENSG00000075399	VPS9D1	TRUE	FALSE
chr16	89709226	C	A	ENST00000389386	ENSG00000075399	VPS9D1	TRUE	FALSE
chr16	89709226	C	G	ENST00000389386	ENSG00000075399	VPS9D1	TRUE	FALSE
chr16	89709226	C	T	ENST00000389386	ENSG00000075399	VPS9D1	TRUE	FALSE
chr16	89709231	G	T	ENST00000389386	ENSG00000075399	VPS9D1	TRUE	TRUE
chr16	89709236	C	A	ENST00000389386	ENSG00000075399	VPS9D1	TRUE	TRUE
chr16	89709242	T	A	ENST00000389386	ENSG00000075399	VPS9D1	TRUE	TRUE
chr16	89709245	T	A	ENST00000389386	ENSG00000075399	VPS9D1	TRUE	TRUE
chr16	89709248	G	A	ENST00000389386	ENSG00000075399	VPS9D1	TRUE	TRUE
chr16	89709252	G	T	ENST00000389386	ENSG00000075399	VPS9D1	TRUE	TRUE
chr16	89709260	C	A	ENST00000389386	ENSG00000075399	VPS9D1	TRUE	TRUE
chr16	89709275	C	A	ENST00000389386	ENSG00000075399	VPS9D1	TRUE	TRUE
chr16	89709281	C	A	ENST00000389386	ENSG00000075399	VPS9D1	TRUE	TRUE
chr16	89709284	G	A	ENST00000389386	ENSG00000075399	VPS9D1	TRUE	TRUE
chr16	89709294	G	T	ENST00000389386	ENSG00000075399	VPS9D1	TRUE	TRUE
chr16	89709297	G	C	ENST00000389386	ENSG00000075399	VPS9D1	TRUE	TRUE
chr16	89709297	G	T	ENST00000389386	ENSG00000075399	VPS9D1	TRUE	TRUE
chr16	89709303	G	C	ENST00000389386	ENSG00000075399	VPS9D1	TRUE	TRUE
chr16	89709303	G	T	ENST00000389386	ENSG00000075399	VPS9D1	TRUE	TRUE
chr16	89709320	T	A	ENST00000389386	ENSG00000075399	VPS9D1	TRUE	TRUE
chr16	89709326	C	A	ENST00000389386	ENSG00000075399	VPS9D1	TRUE	TRUE
chr16	89709335	G	A	ENST00000389386	ENSG00000075399	VPS9D1	TRUE	TRUE
chr16	89709347	T	A	ENST00000389386	ENSG00000075399	VPS9D1	TRUE	TRUE
chr16	89709384	G	C	ENST00000389386	ENSG00000075399	VPS9D1	TRUE	TRUE
chr16	89709384	G	T	ENST00000389386	ENSG00000075399	VPS9D1	TRUE	TRUE
chr16	89709392	C	A	ENST00000389386	ENSG00000075399	VPS9D1	TRUE	TRUE
chr16	89709416	C	A	ENST00000389386	ENSG00000075399	VPS9D1	TRUE	TRUE
chr16	89709425	G	A	ENST00000389386	ENSG00000075399	VPS9D1	TRUE	TRUE
chr16	89709436	C	A	ENST00000389386	ENSG00000075399	VPS9D1	TRUE	FALSE
chr16	89709436	C	G	ENST00000389386	ENSG00000075399	VPS9D1	TRUE	FALSE
chr16	89709436	C	T	ENST00000389386	ENSG00000075399	VPS9D1	TRUE	FALSE
chr16	89709437	T	A	ENST00000389386	ENSG00000075399	VPS9D1	TRUE	FALSE
chr16	89709437	T	C	ENST00000389386	ENSG00000075399	VPS9D1	TRUE	FALSE
chr16	89709437	T	G	ENST00000389386	ENSG00000075399	VPS9D1	TRUE	FALSE
chr16	89709775	A	C	ENST00000389386	ENSG00000075399	VPS9D1	TRUE	FALSE
chr16	89709775	A	G	ENST00000389386	ENSG00000075399	VPS9D1	TRUE	FALSE
chr16	89709775	A	T	ENST00000389386	ENSG00000075399	VPS9D1	TRUE	FALSE
chr16	89709776	C	A	ENST00000389386	ENSG00000075399	VPS9D1	TRUE	FALSE
chr16	89709776	C	G	ENST00000389386	ENSG00000075399	VPS9D1	TRUE	FALSE
chr16	89709776	C	T	ENST00000389386	ENSG00000075399	VPS9D1	TRUE	FALSE
chr16	89709779	G	C	ENST00000389386	ENSG00000075399	VPS9D1	TRUE	TRUE
chr16	89709779	G	T	ENST00000389386	ENSG00000075399	VPS9D1	TRUE	TRUE
chr16	89709800	C	T	ENST00000389386	ENSG00000075399	VPS9D1	TRUE	TRUE
chr16	89709801	C	T	ENST00000389386	ENSG00000075399	VPS9D1	TRUE	TRUE
chr16	89709823	C	A	ENST00000389386	ENSG00000075399	VPS9D1	TRUE	TRUE
chr16	89709826	C	A	ENST00000389386	ENSG00000075399	VPS9D1	TRUE	TRUE
chr16	89709830	G	T	ENST00000389386	ENSG00000075399	VPS9D1	TRUE	TRUE
chr16	89709839	G	T	ENST00000389386	ENSG00000075399	VPS9D1	TRUE	TRUE
chr16	89709850	T	A	ENST00000389386	ENSG00000075399	VPS9D1	TRUE	TRUE
chr16	89709874	C	A	ENST00000389386	ENSG00000075399	VPS9D1	TRUE	TRUE
chr16	89709894	G	T	ENST00000389386	ENSG00000075399	VPS9D1	TRUE	TRUE
chr16	89709907	C	A	ENST00000389386	ENSG00000075399	VPS9D1	FALSE	FALSE
chr16	89709907	C	G	ENST00000389386	ENSG00000075399	VPS9D1	FALSE	FALSE
chr16	89709907	C	T	ENST00000389386	ENSG00000075399	VPS9D1	FALSE	FALSE
chr16	89709908	T	A	ENST00000389386	ENSG00000075399	VPS9D1	FALSE	FALSE
chr16	89709908	T	C	ENST00000389386	ENSG00000075399	VPS9D1	FALSE	FALSE
chr16	89709908	T	G	ENST00000389386	ENSG00000075399	VPS9D1	FALSE	FALSE
chr16	89710584	A	C	ENST00000389386	ENSG00000075399	VPS9D1	TRUE	FALSE
chr16	89710584	A	G	ENST00000389386	ENSG00000075399	VPS9D1	TRUE	FALSE
chr16	89710584	A	T	ENST00000389386	ENSG00000075399	VPS9D1	TRUE	FALSE
chr16	89710585	C	A	ENST00000389386	ENSG00000075399	VPS9D1	TRUE	FALSE
chr16	89710585	C	G	ENST00000389386	ENSG00000075399	VPS9D1	TRUE	FALSE
chr16	89710585	C	T	ENST00000389386	ENSG00000075399	VPS9D1	TRUE	FALSE
chr16	89710604	C	A	ENST00000389386	ENSG00000075399	VPS9D1	TRUE	TRUE
chr16	89710607	C	A	ENST00000389386	ENSG00000075399	VPS9D1	TRUE	TRUE
chr16	89710619	T	A	ENST00000389386	ENSG00000075399	VPS9D1	TRUE	TRUE
chr16	89710625	G	A	ENST00000389386	ENSG00000075399	VPS9D1	TRUE	TRUE
chr16	89710628	G	A	ENST00000389386	ENSG00000075399	VPS9D1	TRUE	TRUE
chr16	89710634	G	A	ENST00000389386	ENSG00000075399	VPS9D1	TRUE	TRUE
chr16	89710640	C	A	ENST00000389386	ENSG00000075399	VPS9D1	TRUE	TRUE
chr16	89710646	G	A	ENST00000389386	ENSG00000075399	VPS9D1	TRUE	TRUE
chr16	89710667	G	A	ENST00000389386	ENSG00000075399	VPS9D1	TRUE	TRUE
chr16	89710673	C	A	ENST00000389386	ENSG00000075399	VPS9D1	TRUE	TRUE
chr16	89710691	G	A	ENST00000389386	ENSG00000075399	VPS9D1	TRUE	TRUE
chr16	89710694	C	A	ENST00000389386	ENSG00000075399	VPS9D1	TRUE	TRUE
chr16	89710703	C	A	ENST00000389386	ENSG00000075399	VPS9D1	TRUE	TRUE
chr16	89710708	G	T	ENST00000389386	ENSG00000075399	VPS9D1	TRUE	TRUE
chr16	89710718	T	A	ENST00000389386	ENSG00000075399	VPS9D1	TRUE	TRUE
chr16	89710726	A	T	ENST00000389386	ENSG00000075399	VPS9D1	TRUE	TRUE
chr16	89710730	C	A	ENST00000389386	ENSG00000075399	VPS9D1	TRUE	TRUE
chr16	89710753	G	C	ENST00000389386	ENSG00000075399	VPS9D1	TRUE	TRUE
chr16	89710753	G	T	ENST00000389386	ENSG00000075399	VPS9D1	TRUE	TRUE
chr16	89710778	G	A	ENST00000389386	ENSG00000075399	VPS9D1	TRUE	TRUE
chr16	89710805	G	A	ENST00000389386	ENSG00000075399	VPS9D1	TRUE	TRUE
chr16	89710829	C	A	ENST00000389386	ENSG00000075399	VPS9D1	TRUE	TRUE
chr16	89710845	G	T	ENST00000389386	ENSG00000075399	VPS9D1	TRUE	TRUE
chr16	89710859	G	A	ENST00000389386	ENSG00000075399	VPS9D1	TRUE	TRUE
chr16	89710861	G	T	ENST00000389386	ENSG00000075399	VPS9D1	TRUE	TRUE
chr16	89710877	G	A	ENST00000389386	ENSG00000075399	VPS9D1	TRUE	TRUE
chr16	89710883	C	A	ENST00000389386	ENSG00000075399	VPS9D1
chr16	89710902	G	T	ENST00000389386	ENSG00000075399	VPS9D1	TRUE	TRUE
chr16	89710905	G	T	ENST00000389386	ENSG00000075399	VPS9D1	TRUE	TRUE
chr16	89710931	T	A	ENST00000389386	ENSG00000075399	VPS9D1	TRUE	TRUE
chr16	89710944	A	C	ENST00000389386	ENSG00000075399	VPS9D1	TRUE	TRUE
chr16	89710944	A	T	ENST00000389386	ENSG00000075399	VPS9D1	TRUE	TRUE
chr16	89710956	G	C	ENST00000389386	ENSG00000075399	VPS9D1
chr16	89710956	G	T	ENST00000389386	ENSG00000075399	VPS9D1
chr16	89710965	G	T	ENST00000389386	ENSG00000075399	VPS9D1
chr16	89710970	G	A	ENST00000389386	ENSG00000075399	VPS9D1
chr16	89710988	G	A	ENST00000389386	ENSG00000075399	VPS9D1
chr16	89711011	C	A	ENST00000389386	ENSG00000075399	VPS9D1	TRUE	FALSE
chr16	89711011	C	G	ENST00000389386	ENSG00000075399	VPS9D1	TRUE	FALSE
chr16	89711011	C	T	ENST00000389386	ENSG00000075399	VPS9D1	TRUE	FALSE
chr16	89711012	T	A	ENST00000389386	ENSG00000075399	VPS9D1	TRUE	FALSE
chr16	89711012	T	C	ENST00000389386	ENSG00000075399	VPS9D1	TRUE	FALSE
chr16	89711012	T	G	ENST00000389386	ENSG00000075399	VPS9D1	TRUE	FALSE
chr16	89711325	A	C	ENST00000389386	ENSG00000075399	VPS9D1	TRUE	FALSE
chr16	89711325	A	G	ENST00000389386	ENSG00000075399	VPS9D1	TRUE	FALSE
chr16	89711325	A	T	ENST00000389386	ENSG00000075399	VPS9D1	TRUE	FALSE
chr16	89711326	C	A	ENST00000389386	ENSG00000075399	VPS9D1	TRUE	FALSE
chr16	89711326	C	G	ENST00000389386	ENSG00000075399	VPS9D1	TRUE	FALSE
chr16	89711326	C	T	ENST00000389386	ENSG00000075399	VPS9D1	TRUE	FALSE
chr16	89711339	G	C	ENST00000389386	ENSG00000075399	VPS9D1	TRUE	TRUE
chr16	89711339	G	T	ENST00000389386	ENSG00000075399	VPS9D1	TRUE	TRUE
chr16	89711360	G	C	ENST00000389386	ENSG00000075399	VPS9D1	TRUE	TRUE
chr16	89711360	G	T	ENST00000389386	ENSG00000075399	VPS9D1	TRUE	TRUE
chr16	89711382	T	A	ENST00000389386	ENSG00000075399	VPS9D1	TRUE	TRUE
chr16	89711388	T	A	ENST00000389386	ENSG00000075399	VPS9D1	TRUE	TRUE
chr16	89711394	T	A	ENST00000389386	ENSG00000075399	VPS9D1	TRUE	TRUE
chr16	89711395	C	T	ENST00000389386	ENSG00000075399	VPS9D1	TRUE	TRUE
chr16	89711396	C	T	ENST00000389386	ENSG00000075399	VPS9D1	TRUE	TRUE
chr16	89711403	T	A	ENST00000389386	ENSG00000075399	VPS9D1	TRUE	TRUE
chr16	89711407	C	T	ENST00000389386	ENSG00000075399	VPS9D1	TRUE	TRUE
chr16	89711408	C	T	ENST00000389386	ENSG00000075399	VPS9D1	TRUE	TRUE
chr16	89711413	C	A	ENST00000389386	ENSG00000075399	VPS9D1	TRUE	FALSE
chr16	89711413	C	G	ENST00000389386	ENSG00000075399	VPS9D1	TRUE	FALSE
chr16	89711413	C	T	ENST00000389386	ENSG00000075399	VPS9D1	TRUE	FALSE
chr16	89711414	T	A	ENST00000389386	ENSG00000075399	VPS9D1	TRUE	FALSE
chr16	89711414	T	C	ENST00000389386	ENSG00000075399	VPS9D1	TRUE	FALSE
chr16	89711414	T	G	ENST00000389386	ENSG00000075399	VPS9D1	TRUE	FALSE
chr16	89711880	A	C	ENST00000389386	ENSG00000075399	VPS9D1	TRUE	FALSE
chr16	89711880	A	G	ENST00000389386	ENSG00000075399	VPS9D1	TRUE	FALSE
chr16	89711880	A	T	ENST00000389386	ENSG00000075399	VPS9D1	TRUE	FALSE
chr16	89711881	C	A	ENST00000389386	ENSG00000075399	VPS9D1	TRUE	FALSE
chr16	89711881	C	G	ENST00000389386	ENSG00000075399	VPS9D1	TRUE	FALSE
chr16	89711881	C	T	ENST00000389386	ENSG00000075399	VPS9D1	TRUE	FALSE
chr16	89711890	G	A	ENST00000389386	ENSG00000075399	VPS9D1	TRUE	TRUE
chr16	89711893	C	A	ENST00000389386	ENSG00000075399	VPS9D1	TRUE	TRUE
chr16	89711894	G	C	ENST00000389386	ENSG00000075399	VPS9D1	TRUE	TRUE
chr16	89711894	G	T	ENST00000389386	ENSG00000075399	VPS9D1	TRUE	TRUE
chr16	89711899	C	A	ENST00000389386	ENSG00000075399	VPS9D1	TRUE	TRUE
chr16	89711912	G	C	ENST00000389386	ENSG00000075399	VPS9D1	TRUE	TRUE
chr16	89711912	G	T	ENST00000389386	ENSG00000075399	VPS9D1	TRUE	TRUE
chr16	89711926	G	A	ENST00000389386	ENSG00000075399	VPS9D1	TRUE	TRUE
chr16	89711929	C	A	ENST00000389386	ENSG00000075399	VPS9D1	TRUE	TRUE
chr16	89711935	C	A	ENST00000389386	ENSG00000075399	VPS9D1	TRUE	TRUE
chr16	89711938	C	A	ENST00000389386	ENSG00000075399	VPS9D1	TRUE	TRUE
chr16	89711956	G	A	ENST00000389386	ENSG00000075399	VPS9D1	TRUE	TRUE
chr16	89711960	G	T	ENST00000389386	ENSG00000075399	VPS9D1	TRUE	TRUE
chr16	89711970	C	A	ENST00000389386	ENSG00000075399	VPS9D1	TRUE	FALSE
chr16	89711970	C	G	ENST00000389386	ENSG00000075399	VPS9D1	TRUE	FALSE
chr16	89711970	C	T	ENST00000389386	ENSG00000075399	VPS9D1	TRUE	FALSE
chr16	89711971	T	A	ENST00000389386	ENSG00000075399	VPS9D1	TRUE	FALSE
chr16	89711971	T	C	ENST00000389386	ENSG00000075399	VPS9D1	TRUE	FALSE
chr16	89711971	T	G	ENST00000389386	ENSG00000075399	VPS9D1	TRUE	FALSE
chr16	89712045	A	C	ENST00000389386	ENSG00000075399	VPS9D1	TRUE	FALSE
chr16	89712045	A	G	ENST00000389386	ENSG00000075399	VPS9D1	TRUE	FALSE
chr16	89712045	A	T	ENST00000389386	ENSG00000075399	VPS9D1	TRUE	FALSE
chr16	89712046	C	A	ENST00000389386	ENSG00000075399	VPS9D1	TRUE	FALSE
chr16	89712046	C	G	ENST00000389386	ENSG00000075399	VPS9D1	TRUE	FALSE
chr16	89712046	C	T	ENST00000389386	ENSG00000075399	VPS9D1	TRUE	FALSE
chr16	89712060	C	A	ENST00000389386	ENSG00000075399	VPS9D1	TRUE	TRUE
chr16	89712063	G	A	ENST00000389386	ENSG00000075399	VPS9D1	TRUE	TRUE
chr16	89712081	C	A	ENST00000389386	ENSG00000075399	VPS9D1	TRUE	TRUE
chr16	89712084	C	A	ENST00000389386	ENSG00000075399	VPS9D1	TRUE	TRUE
chr16	89712090	T	A	ENST00000389386	ENSG00000075399	VPS9D1	TRUE	TRUE
chr16	89712093	T	A	ENST00000389386	ENSG00000075399	VPS9D1	TRUE	TRUE
chr16	89712096	G	A	ENST00000389386	ENSG00000075399	VPS9D1	TRUE	TRUE
chr16	89712100	C	A	ENST00000389386	ENSG00000075399	VPS9D1	TRUE	FALSE
chr16	89712100	C	G	ENST00000389386	ENSG00000075399	VPS9D1	TRUE	FALSE
chr16	89712100	C	T	ENST00000389386	ENSG00000075399	VPS9D1	TRUE	FALSE
chr16	89712101	T	A	ENST00000389386	ENSG00000075399	VPS9D1	TRUE	FALSE
chr16	89712101	T	C	ENST00000389386	ENSG00000075399	VPS9D1	TRUE	FALSE
chr16	89712101	T	G	ENST00000389386	ENSG00000075399	VPS9D1	TRUE	FALSE
chr16	89712458	G	A	ENST00000389386	ENSG00000075399	VPS9D1	FALSE	FALSE
chr16	89712458	G	C	ENST00000389386	ENSG00000075399	VPS9D1	FALSE	FALSE
chr16	89712458	G	T	ENST00000389386	ENSG00000075399	VPS9D1	FALSE	FALSE
chr16	89712459	C	A	ENST00000389386	ENSG00000075399	VPS9D1	FALSE	FALSE
chr16	89712459	C	G	ENST00000389386	ENSG00000075399	VPS9D1	FALSE	FALSE
chr16	89712459	C	T	ENST00000389386	ENSG00000075399	VPS9D1	FALSE	FALSE
chr16	89712465	C	A	ENST00000389386	ENSG00000075399	VPS9D1	TRUE	TRUE
chr16	89712468	C	A	ENST00000389386	ENSG00000075399	VPS9D1	TRUE	TRUE
chr16	89712477	T	A	ENST00000389386	ENSG00000075399	VPS9D1	TRUE	TRUE
chr16	89712495	C	A	ENST00000389386	ENSG00000075399	VPS9D1	TRUE	TRUE
chr16	89712504	G	A	ENST00000389386	ENSG00000075399	VPS9D1	TRUE	TRUE
chr16	89712510	G	A	ENST00000389386	ENSG00000075399	VPS9D1	TRUE	TRUE
chr16	89712523	C	A	ENST00000389386	ENSG00000075399	VPS9D1	TRUE	FALSE
chr16	89712523	C	G	ENST00000389386	ENSG00000075399	VPS9D1	TRUE	FALSE
chr16	89712523	C	T	ENST00000389386	ENSG00000075399	VPS9D1	TRUE	FALSE
chr16	89712524	T	A	ENST00000389386	ENSG00000075399	VPS9D1	TRUE	FALSE
chr16	89712524	T	C	ENST00000389386	ENSG00000075399	VPS9D1	TRUE	FALSE
chr16	89712524	T	G	ENST00000389386	ENSG00000075399	VPS9D1	TRUE	FALSE
chr16	89712603	A	C	ENST00000389386	ENSG00000075399	VPS9D1	TRUE	FALSE
chr16	89712603	A	G	ENST00000389386	ENSG00000075399	VPS9D1	FALSE	FALSE
chr16	89712603	A	T	ENST00000389386	ENSG00000075399	VPS9D1	TRUE	FALSE
chr16	89712604	C	A	ENST00000389386	ENSG00000075399	VPS9D1	TRUE	FALSE
chr16	89712604	C	G	ENST00000389386	ENSG00000075399	VPS9D1	TRUE	FALSE
chr16	89712604	C	T	ENST00000389386	ENSG00000075399	VPS9D1	TRUE	FALSE
chr16	89712616	T	A	ENST00000389386	ENSG00000075399	VPS9D1	TRUE	TRUE
chr16	89712619	G	A	ENST00000389386	ENSG00000075399	VPS9D1	TRUE	TRUE
chr16	89712628	G	A	ENST00000389386	ENSG00000075399	VPS9D1	TRUE	TRUE
chr16	89712652	G	A	ENST00000389386	ENSG00000075399	VPS9D1	TRUE	TRUE
chr16	89712658	C	A	ENST00000389386	ENSG00000075399	VPS9D1	TRUE	TRUE
chr16	89712659	A	C	ENST00000389386	ENSG00000075399	VPS9D1	TRUE	TRUE
chr16	89712659	A	T	ENST00000389386	ENSG00000075399	VPS9D1	TRUE	TRUE
chr16	89712670	T	A	ENST00000389386	ENSG00000075399	VPS9D1	TRUE	TRUE
chr16	89712676	T	A	ENST00000389386	ENSG00000075399	VPS9D1	TRUE	TRUE
chr16	89712679	G	A	ENST00000389386	ENSG00000075399	VPS9D1	TRUE	TRUE
chr16	89712685	G	A	ENST00000389386	ENSG00000075399	VPS9D1	TRUE	TRUE
chr16	89712697	C	A	ENST00000389386	ENSG00000075399	VPS9D1	TRUE	TRUE
chr16	89712700	C	A	ENST00000389386	ENSG00000075399	VPS9D1	TRUE	TRUE
chr16	89712715	C	A	ENST00000389386	ENSG00000075399	VPS9D1	TRUE	TRUE
chr16	89712717	C	A	ENST00000389386	ENSG00000075399	VPS9D1	TRUE	FALSE
chr16	89712717	C	G	ENST00000389386	ENSG00000075399	VPS9D1	TRUE	FALSE
chr16	89712717	C	T	ENST00000389386	ENSG00000075399	VPS9D1	TRUE	FALSE
chr16	89712718	T	A	ENST00000389386	ENSG00000075399	VPS9D1	TRUE	FALSE
chr16	89712718	T	C	ENST00000389386	ENSG00000075399	VPS9D1	TRUE	FALSE
chr16	89712718	T	G	ENST00000389386	ENSG00000075399	VPS9D1	TRUE	FALSE
chr16	89716460	A	C	ENST00000389386	ENSG00000075399	VPS9D1	TRUE	FALSE
chr16	89716460	A	G	ENST00000389386	ENSG00000075399	VPS9D1	TRUE	FALSE
chr16	89716460	A	T	ENST00000389386	ENSG00000075399	VPS9D1	TRUE	FALSE
chr16	89716461	C	A	ENST00000389386	ENSG00000075399	VPS9D1	TRUE	FALSE
chr16	89716461	C	G	ENST00000389386	ENSG00000075399	VPS9D1	TRUE	FALSE
chr16	89716461	C	T	ENST00000389386	ENSG00000075399	VPS9D1	TRUE	FALSE
chr16	89716463	T	A	ENST00000389386	ENSG00000075399	VPS9D1	TRUE	TRUE
chr16	89716466	T	A	ENST00000389386	ENSG00000075399	VPS9D1	TRUE	TRUE
chr16	89716467	A	T	ENST00000389386	ENSG00000075399	VPS9D1	TRUE	TRUE
chr16	89716475	G	A	ENST00000389386	ENSG00000075399	VPS9D1	TRUE	TRUE
chr16	89716477	G	C	ENST00000389386	ENSG00000075399	VPS9D1	TRUE	TRUE
chr16	89716477	G	T	ENST00000389386	ENSG00000075399	VPS9D1	TRUE	TRUE
chr16	89716481	C	A	ENST00000389386	ENSG00000075399	VPS9D1	TRUE	TRUE
chr16	89716490	G	A	ENST00000389386	ENSG00000075399	VPS9D1	TRUE	TRUE
chr16	89716496	T	A	ENST00000389386	ENSG00000075399	VPS9D1	TRUE	TRUE
chr16	89716499	G	A	ENST00000389386	ENSG00000075399	VPS9D1	TRUE	TRUE
chr16	89716508	C	A	ENST00000389386	ENSG00000075399	VPS9D1	TRUE	TRUE
chr16	89716532	T	A	ENST00000389386	ENSG00000075399	VPS9D1	TRUE	TRUE
chr16	89716535	C	A	ENST00000389386	ENSG00000075399	VPS9D1	TRUE	TRUE
chr16	89716538	C	A	ENST00000389386	ENSG00000075399	VPS9D1	TRUE	TRUE
chr16	89716541	C	A	ENST00000389386	ENSG00000075399	VPS9D1	TRUE	TRUE
chr16	89716548	G	C	ENST00000389386	ENSG00000075399	VPS9D1	TRUE	TRUE
chr16	89716548	G	T	ENST00000389386	ENSG00000075399	VPS9D1	TRUE	TRUE
chr16	89716565	G	A	ENST00000389386	ENSG00000075399	VPS9D1	TRUE	TRUE
chr16	89716577	G	A	ENST00000389386	ENSG00000075399	VPS9D1	TRUE	TRUE
chr16	89716610	T	A	ENST00000389386	ENSG00000075399	VPS9D1	TRUE	TRUE
chr16	89716622	T	A	ENST00000389386	ENSG00000075399	VPS9D1	TRUE	TRUE
chr16	89716625	C	A	ENST00000389386	ENSG00000075399	VPS9D1	TRUE	FALSE
chr16	89716625	C	G	ENST00000389386	ENSG00000075399	VPS9D1	TRUE	FALSE
chr16	89716625	C	T	ENST00000389386	ENSG00000075399	VPS9D1	TRUE	FALSE
chr16	89716626	T	A	ENST00000389386	ENSG00000075399	VPS9D1	TRUE	FALSE
chr16	89716626	T	C	ENST00000389386	ENSG00000075399	VPS9D1	TRUE	FALSE
chr16	89716626	T	G	ENST00000389386	ENSG00000075399	VPS9D1	TRUE	FALSE
chr16	89716728	A	C	ENST00000389386	ENSG00000075399	VPS9D1	TRUE	FALSE
chr16	89716728	A	G	ENST00000389386	ENSG00000075399	VPS9D1	TRUE	FALSE
chr16	89716728	A	T	ENST00000389386	ENSG00000075399	VPS9D1	TRUE	FALSE
chr16	89716729	C	A	ENST00000389386	ENSG00000075399	VPS9D1	TRUE	FALSE
chr16	89716729	C	G	ENST00000389386	ENSG00000075399	VPS9D1	TRUE	FALSE
chr16	89716729	C	T	ENST00000389386	ENSG00000075399	VPS9D1	TRUE	FALSE
chr16	89716736	T	A	ENST00000389386	ENSG00000075399	VPS9D1	TRUE	TRUE
chr16	89716747	G	T	ENST00000389386	ENSG00000075399	VPS9D1	TRUE	TRUE
chr16	89716751	G	A	ENST00000389386	ENSG00000075399	VPS9D1	TRUE	TRUE
chr16	89716760	C	A	ENST00000389386	ENSG00000075399	VPS9D1	TRUE	TRUE
chr16	89716764	A	T	ENST00000389386	ENSG00000075399	VPS9D1	TRUE	TRUE
chr16	89716769	G	A	ENST00000389386	ENSG00000075399	VPS9D1	TRUE	TRUE
chr16	89716772	G	A	ENST00000389386	ENSG00000075399	VPS9D1	TRUE	TRUE
chr16	89716781	T	A	ENST00000389386	ENSG00000075399	VPS9D1	TRUE	TRUE
chr16	89716790	T	A	ENST00000389386	ENSG00000075399	VPS9D1	TRUE	TRUE
chr16	89716814	C	A	ENST00000389386	ENSG00000075399	VPS9D1	TRUE	TRUE
chr16	89716823	C	A	ENST00000389386	ENSG00000075399	VPS9D1	TRUE	FALSE
chr16	89716823	C	G	ENST00000389386	ENSG00000075399	VPS9D1	TRUE	FALSE
chr16	89716823	C	T	ENST00000389386	ENSG00000075399	VPS9D1	TRUE	FALSE
chr16	89716824	T	A	ENST00000389386	ENSG00000075399	VPS9D1	TRUE	FALSE
chr16	89716824	T	C	ENST00000389386	ENSG00000075399	VPS9D1	TRUE	FALSE
chr16	89716824	T	G	ENST00000389386	ENSG00000075399	VPS9D1	TRUE	FALSE
chr16	89719025	A	C	ENST00000389386	ENSG00000075399	VPS9D1	TRUE	FALSE
chr16	89719025	A	G	ENST00000389386	ENSG00000075399	VPS9D1	TRUE	FALSE
chr16	89719025	A	T	ENST00000389386	ENSG00000075399	VPS9D1	TRUE	FALSE
chr16	89719026	C	A	ENST00000389386	ENSG00000075399	VPS9D1	TRUE	FALSE
chr16	89719026	C	G	ENST00000389386	ENSG00000075399	VPS9D1	TRUE	FALSE
chr16	89719026	C	T	ENST00000389386	ENSG00000075399	VPS9D1	TRUE	FALSE
chr16	89719027	C	A	ENST00000389386	ENSG00000075399	VPS9D1	TRUE	TRUE
chr16	89719030	T	A	ENST00000389386	ENSG00000075399	VPS9D1	TRUE	TRUE
chr16	89719039	C	A	ENST00000389386	ENSG00000075399	VPS9D1	TRUE	TRUE
chr16	89719045	C	A	ENST00000389386	ENSG00000075399	VPS9D1	TRUE	TRUE
chr16	89719048	C	A	ENST00000389386	ENSG00000075399	VPS9D1	TRUE	TRUE
chr16	89719053	A	C	ENST00000389386	ENSG00000075399	VPS9D1	TRUE	TRUE
chr16	89719053	A	T	ENST00000389386	ENSG00000075399	VPS9D1	TRUE	TRUE
chr16	89719060	G	A	ENST00000389386	ENSG00000075399	VPS9D1	TRUE	TRUE
chr16	89719067	A	C	ENST00000389386	ENSG00000075399	VPS9D1
chr16	89719067	A	T	ENST00000389386	ENSG00000075399	VPS9D1	TRUE	TRUE
chr16	89719085	G	C	ENST00000389386	ENSG00000075399	VPS9D1	TRUE	TRUE
chr16	89719085	G	T	ENST00000389386	ENSG00000075399	VPS9D1	TRUE	TRUE
chr16	89719090	C	A	ENST00000389386	ENSG00000075399	VPS9D1	TRUE	TRUE
chr16	89719094	G	C	ENST00000389386	ENSG00000075399	VPS9D1	TRUE	TRUE
chr16	89719094	G	T	ENST00000389386	ENSG00000075399	VPS9D1	TRUE	TRUE
chr16	89719102	C	A	ENST00000389386	ENSG00000075399	VPS9D1	TRUE	TRUE
chr16	89719103	C	A	ENST00000389386	ENSG00000075399	VPS9D1	TRUE	FALSE
chr16	89719103	C	G	ENST00000389386	ENSG00000075399	VPS9D1	TRUE	FALSE
chr16	89719103	C	T	ENST00000389386	ENSG00000075399	VPS9D1	TRUE	FALSE
chr16	89719104	T	A	ENST00000389386	ENSG00000075399	VPS9D1	TRUE	FALSE
chr16	89719104	T	C	ENST00000389386	ENSG00000075399	VPS9D1	TRUE	FALSE
chr16	89719104	T	G	ENST00000389386	ENSG00000075399	VPS9D1	TRUE	FALSE
chr16	89720761	A	C	ENST00000389386	ENSG00000075399	VPS9D1	TRUE	FALSE
chr16	89720761	A	G	ENST00000389386	ENSG00000075399	VPS9D1	TRUE	FALSE
chr16	89720761	A	T	ENST00000389386	ENSG00000075399	VPS9D1	TRUE	FALSE
chr16	89720762	C	A	ENST00000389386	ENSG00000075399	VPS9D1	TRUE	FALSE
chr16	89720762	C	G	ENST00000389386	ENSG00000075399	VPS9D1	TRUE	FALSE
chr16	89720762	C	T	ENST00000389386	ENSG00000075399	VPS9D1	TRUE	FALSE
chr16	89720789	C	A	ENST00000389386	ENSG00000075399	VPS9D1
chr16	89720810	T	A	ENST00000389386	ENSG00000075399	VPS9D1		FALSE
chr16	89720822	G	A	ENST00000389386	ENSG00000075399	VPS9D1	FALSE	FALSE
chr16	89720831	T	A	ENST00000389386	ENSG00000075399	VPS9D1	FALSE	FALSE
chr16	89721644	A	T	ENST00000443381	ENSG00000158805	ZNF276	FALSE	FALSE
chr16	89721681	C	A	ENST00000443381	ENSG00000158805	ZNF276	FALSE	FALSE
chr16	89721686	C	T	ENST00000443381	ENSG00000158805	ZNF276	FALSE	FALSE
chr16	89721689	C	T	ENST00000443381	ENSG00000158805	ZNF276	FALSE	FALSE
chr16	89721694	C	A	ENST00000443381	ENSG00000158805	ZNF276		FALSE
chr16	89721702	C	A	ENST00000443381	ENSG00000158805	ZNF276		FALSE
chr16	89721792	G	A	ENST00000443381	ENSG00000158805	ZNF276
chr16	89721793	G	A	ENST00000443381	ENSG00000158805	ZNF276
chr16	89721811	C	A	ENST00000443381	ENSG00000158805	ZNF276
chr16	89721824	G	T	ENST00000443381	ENSG00000158805	ZNF276
chr16	89721839	G	T	ENST00000443381	ENSG00000158805	ZNF276
chr16	89721845	G	T	ENST00000443381	ENSG00000158805	ZNF276
chr16	89721846	G	A	ENST00000443381	ENSG00000158805	ZNF276	TRUE	FALSE
chr16	89721846	G	C	ENST00000443381	ENSG00000158805	ZNF276	TRUE	FALSE
chr16	89721846	G	T	ENST00000443381	ENSG00000158805	ZNF276	TRUE	FALSE
chr16	89721847	T	A	ENST00000443381	ENSG00000158805	ZNF276	TRUE	FALSE
chr16	89721847	T	C	ENST00000443381	ENSG00000158805	ZNF276	FALSE	FALSE
chr16	89721847	T	G	ENST00000443381	ENSG00000158805	ZNF276	TRUE	FALSE
chr16	89722529	A	C	ENST00000443381	ENSG00000158805	ZNF276	FALSE	FALSE
chr16	89722529	A	G	ENST00000443381	ENSG00000158805	ZNF276	FALSE	FALSE
chr16	89722529	A	T	ENST00000443381	ENSG00000158805	ZNF276	FALSE	FALSE
chr16	89722530	G	A	ENST00000443381	ENSG00000158805	ZNF276	FALSE	FALSE
chr16	89722530	G	C	ENST00000443381	ENSG00000158805	ZNF276	FALSE	FALSE
chr16	89722530	G	T	ENST00000443381	ENSG00000158805	ZNF276	FALSE	FALSE
chr16	89722562	T	A	ENST00000443381	ENSG00000158805	ZNF276	TRUE	TRUE
chr16	89722571	C	A	ENST00000443381	ENSG00000158805	ZNF276	TRUE	TRUE
chr16	89722578	A	T	ENST00000443381	ENSG00000158805	ZNF276	TRUE	TRUE
chr16	89722588	C	A	ENST00000443381	ENSG00000158805	ZNF276	TRUE	TRUE
chr16	89722590	A	T	ENST00000443381	ENSG00000158805	ZNF276	TRUE	TRUE
chr16	89722611	G	T	ENST00000443381	ENSG00000158805	ZNF276	TRUE	TRUE
chr16	89722623	G	T	ENST00000443381	ENSG00000158805	ZNF276	TRUE	TRUE
chr16	89722635	G	T	ENST00000443381	ENSG00000158805	ZNF276	TRUE	TRUE
chr16	89722650	G	T	ENST00000443381	ENSG00000158805	ZNF276	TRUE	TRUE
chr16	89722653	G	T	ENST00000443381	ENSG00000158805	ZNF276	TRUE	TRUE
chr16	89722677	C	T	ENST00000443381	ENSG00000158805	ZNF276	TRUE	TRUE
chr16	89722704	C	T	ENST00000443381	ENSG00000158805	ZNF276	TRUE	TRUE
chr16	89722717	T	A	ENST00000443381	ENSG00000158805	ZNF276	TRUE	TRUE
chr16	89722733	C	A	ENST00000443381	ENSG00000158805	ZNF276	TRUE	TRUE
chr16	89722734	A	T	ENST00000443381	ENSG00000158805	ZNF276	TRUE	TRUE
chr16	89722742	C	A	ENST00000443381	ENSG00000158805	ZNF276	TRUE	TRUE
chr16	89722749	C	T	ENST00000443381	ENSG00000158805	ZNF276	TRUE	TRUE
chr16	89722757	C	A	ENST00000443381	ENSG00000158805	ZNF276	TRUE	TRUE
chr16	89722757	C	G	ENST00000443381	ENSG00000158805	ZNF276	TRUE	TRUE
chr16	89722758	C	T	ENST00000443381	ENSG00000158805	ZNF276	TRUE	TRUE
chr16	89722763	C	A	ENST00000443381	ENSG00000158805	ZNF276	TRUE	TRUE
chr16	89722776	A	T	ENST00000443381	ENSG00000158805	ZNF276	TRUE	TRUE
chr16	89722788	C	T	ENST00000443381	ENSG00000158805	ZNF276	TRUE	TRUE
chr16	89722821	A	T	ENST00000443381	ENSG00000158805	ZNF276	TRUE	TRUE
chr16	89722829	T	A	ENST00000443381	ENSG00000158805	ZNF276	TRUE	TRUE
chr16	89722833	A	T	ENST00000443381	ENSG00000158805	ZNF276	TRUE	TRUE
chr16	89722835	G	A	ENST00000443381	ENSG00000158805	ZNF276	TRUE	FALSE
chr16	89722835	G	C	ENST00000443381	ENSG00000158805	ZNF276	TRUE	FALSE
chr16	89722835	G	T	ENST00000443381	ENSG00000158805	ZNF276	TRUE	FALSE
chr16	89722836	T	A	ENST00000443381	ENSG00000158805	ZNF276	TRUE	FALSE
chr16	89722836	T	C	ENST00000443381	ENSG00000158805	ZNF276	TRUE	FALSE
chr16	89722836	T	G	ENST00000443381	ENSG00000158805	ZNF276	TRUE	FALSE
chr16	89723135	A	C	ENST00000443381	ENSG00000158805	ZNF276	FALSE	FALSE
chr16	89723135	A	G	ENST00000443381	ENSG00000158805	ZNF276	FALSE	FALSE
chr16	89723135	A	T	ENST00000443381	ENSG00000158805	ZNF276	FALSE	FALSE
chr16	89723136	G	A	ENST00000443381	ENSG00000158805	ZNF276	FALSE	FALSE
chr16	89723136	G	C	ENST00000443381	ENSG00000158805	ZNF276	FALSE	FALSE
chr16	89723136	G	T	ENST00000443381	ENSG00000158805	ZNF276	FALSE	FALSE
chr16	89723147	C	T	ENST00000443381	ENSG00000158805	ZNF276	TRUE	TRUE
chr16	89723165	G	T	ENST00000443381	ENSG00000158805	ZNF276	TRUE	TRUE
chr16	89723168	G	T	ENST00000443381	ENSG00000158805	ZNF276	TRUE	TRUE
chr16	89723171	G	T	ENST00000443381	ENSG00000158805	ZNF276	TRUE	TRUE
chr16	89723179	T	A	ENST00000443381	ENSG00000158805	ZNF276	TRUE	TRUE
chr16	89723184	G	A	ENST00000443381	ENSG00000158805	ZNF276	FALSE	FALSE
chr16	89723184	G	C	ENST00000443381	ENSG00000158805	ZNF276	FALSE	FALSE
chr16	89723184	G	T	ENST00000443381	ENSG00000158805	ZNF276	FALSE	FALSE
chr16	89723185	T	A	ENST00000443381	ENSG00000158805	ZNF276	FALSE	FALSE
chr16	89723185	T	C	ENST00000443381	ENSG00000158805	ZNF276	FALSE	FALSE
chr16	89723185	T	G	ENST00000443381	ENSG00000158805	ZNF276	FALSE	FALSE
chr16	89723258	A	C	ENST00000443381	ENSG00000158805	ZNF276	TRUE	FALSE
chr16	89723258	A	G	ENST00000443381	ENSG00000158805	ZNF276	TRUE	FALSE
chr16	89723258	A	T	ENST00000443381	ENSG00000158805	ZNF276	TRUE	FALSE
chr16	89723259	G	A	ENST00000443381	ENSG00000158805	ZNF276	TRUE	FALSE
chr16	89723259	G	C	ENST00000443381	ENSG00000158805	ZNF276	TRUE	FALSE
chr16	89723259	G	T	ENST00000443381	ENSG00000158805	ZNF276	TRUE	FALSE
chr16	89723283	C	T	ENST00000443381	ENSG00000158805	ZNF276	TRUE	TRUE
chr16	89723288	C	A	ENST00000443381	ENSG00000158805	ZNF276	TRUE	TRUE
chr16	89723299	T	A	ENST00000443381	ENSG00000158805	ZNF276	TRUE	TRUE
chr16	89723308	G	A	ENST00000443381	ENSG00000158805	ZNF276	TRUE	TRUE
chr16	89723309	G	A	ENST00000443381	ENSG00000158805	ZNF276	TRUE	TRUE
chr16	89723316	G	T	ENST00000443381	ENSG00000158805	ZNF276	TRUE	TRUE
chr16	89723333	C	A	ENST00000443381	ENSG00000158805	ZNF276	TRUE	TRUE
chr16	89723352	C	T	ENST00000443381	ENSG00000158805	ZNF276	TRUE	TRUE
chr16	89723370	G	T	ENST00000443381	ENSG00000158805	ZNF276	TRUE	TRUE
chr16	89723375	C	A	ENST00000443381	ENSG00000158805	ZNF276	TRUE	TRUE
chr16	89723375	C	G	ENST00000443381	ENSG00000158805	ZNF276	TRUE	TRUE
chr16	89723378	C	A	ENST00000443381	ENSG00000158805	ZNF276	TRUE	TRUE
chr16	89723388	C	T	ENST00000443381	ENSG00000158805	ZNF276	TRUE	TRUE
chr16	89723398	G	A	ENST00000443381	ENSG00000158805	ZNF276	TRUE	TRUE
chr16	89723399	G	A	ENST00000443381	ENSG00000158805	ZNF276	TRUE	TRUE
chr16	89723405	C	A	ENST00000443381	ENSG00000158805	ZNF276	TRUE	TRUE
chr16	89723409	C	T	ENST00000443381	ENSG00000158805	ZNF276	TRUE	TRUE
chr16	89723423	C	A	ENST00000443381	ENSG00000158805	ZNF276	TRUE	TRUE
chr16	89723423	C	G	ENST00000443381	ENSG00000158805	ZNF276	TRUE	TRUE
chr16	89723447	C	A	ENST00000443381	ENSG00000158805	ZNF276	TRUE	TRUE
chr16	89723448	A	T	ENST00000443381	ENSG00000158805	ZNF276	TRUE	TRUE
chr16	89723458	T	A	ENST00000443381	ENSG00000158805	ZNF276	TRUE	TRUE
chr16	89723481	A	T	ENST00000443381	ENSG00000158805	ZNF276	TRUE	TRUE
chr16	89723485	G	A	ENST00000443381	ENSG00000158805	ZNF276	TRUE	TRUE
chr16	89723486	G	A	ENST00000443381	ENSG00000158805	ZNF276	TRUE	TRUE
chr16	89723491	G	A	ENST00000443381	ENSG00000158805	ZNF276	TRUE	TRUE
chr16	89723492	G	A	ENST00000443381	ENSG00000158805	ZNF276	TRUE	TRUE
chr16	89723496	A	T	ENST00000443381	ENSG00000158805	ZNF276	TRUE	TRUE
chr16	89723499	G	T	ENST00000443381	ENSG00000158805	ZNF276	TRUE	TRUE
chr16	89723520	C	T	ENST00000443381	ENSG00000158805	ZNF276	TRUE	TRUE
chr16	89723526	C	T	ENST00000443381	ENSG00000158805	ZNF276	TRUE	TRUE
chr16	89723533	G	A	ENST00000443381	ENSG00000158805	ZNF276	TRUE	TRUE
chr16	89723534	G	A	ENST00000443381	ENSG00000158805	ZNF276	TRUE	TRUE
chr16	89723553	C	T	ENST00000443381	ENSG00000158805	ZNF276	TRUE	TRUE
chr16	89723562	C	T	ENST00000443381	ENSG00000158805	ZNF276	TRUE	TRUE
chr16	89723568	A	T	ENST00000443381	ENSG00000158805	ZNF276	TRUE	TRUE
chr16	89723595	G	T	ENST00000443381	ENSG00000158805	ZNF276	TRUE	TRUE
chr16	89723601	A	T	ENST00000443381	ENSG00000158805	ZNF276	TRUE	TRUE
chr16	89723628	C	T	ENST00000443381	ENSG00000158805	ZNF276	TRUE	TRUE
chr16	89723638	C	A	ENST00000443381	ENSG00000158805	ZNF276	TRUE	TRUE
chr16	89723665	C	A	ENST00000443381	ENSG00000158805	ZNF276	TRUE	TRUE
chr16	89723679	C	T	ENST00000443381	ENSG00000158805	ZNF276	TRUE	TRUE
chr16	89723699	C	A	ENST00000443381	ENSG00000158805	ZNF276	TRUE	TRUE
chr16	89723710	G	A	ENST00000443381	ENSG00000158805	ZNF276	FALSE	FALSE
chr16	89723710	G	C	ENST00000443381	ENSG00000158805	ZNF276	FALSE	FALSE
chr16	89723710	G	T	ENST00000443381	ENSG00000158805	ZNF276	FALSE	FALSE
chr16	89723711	T	A	ENST00000443381	ENSG00000158805	ZNF276	FALSE	FALSE
chr16	89723711	T	C	ENST00000443381	ENSG00000158805	ZNF276	FALSE	FALSE
chr16	89723711	T	G	ENST00000443381	ENSG00000158805	ZNF276	FALSE	FALSE
chr16	89727277	A	C	ENST00000443381	ENSG00000158805	ZNF276	TRUE	FALSE
chr16	89727277	A	G	ENST00000443381	ENSG00000158805	ZNF276	TRUE	FALSE
chr16	89727277	A	T	ENST00000443381	ENSG00000158805	ZNF276	TRUE	FALSE
chr16	89727278	G	A	ENST00000443381	ENSG00000158805	ZNF276	TRUE	FALSE
chr16	89727278	G	C	ENST00000443381	ENSG00000158805	ZNF276	TRUE	FALSE
chr16	89727278	G	T	ENST00000443381	ENSG00000158805	ZNF276	TRUE	FALSE
chr16	89727281	C	T	ENST00000443381	ENSG00000158805	ZNF276	TRUE	TRUE
chr16	89727285	T	A	ENST00000443381	ENSG00000158805	ZNF276	TRUE	TRUE
chr16	89727290	G	T	ENST00000443381	ENSG00000158805	ZNF276	TRUE	TRUE
chr16	89727293	A	T	ENST00000443381	ENSG00000158805	ZNF276	TRUE	TRUE
chr16	89727296	C	T	ENST00000443381	ENSG00000158805	ZNF276	TRUE	TRUE
chr16	89727309	C	A	ENST00000443381	ENSG00000158805	ZNF276	TRUE	TRUE
chr16	89727309	C	G	ENST00000443381	ENSG00000158805	ZNF276	TRUE	TRUE
chr16	89727315	C	A	ENST00000443381	ENSG00000158805	ZNF276	TRUE	TRUE
chr16	89727329	A	T	ENST00000443381	ENSG00000158805	ZNF276
chr16	89727335	G	T	ENST00000443381	ENSG00000158805	ZNF276
chr16	89727353	G	T	ENST00000443381	ENSG00000158805	ZNF276
chr16	89727356	G	T	ENST00000443381	ENSG00000158805	ZNF276
chr16	89727358	G	A	ENST00000443381	ENSG00000158805	ZNF276	FALSE	FALSE
chr16	89727358	G	C	ENST00000443381	ENSG00000158805	ZNF276	FALSE	FALSE
chr16	89727358	G	T	ENST00000443381	ENSG00000158805	ZNF276	FALSE	FALSE
chr16	89727359	T	A	ENST00000443381	ENSG00000158805	ZNF276	FALSE	FALSE
chr16	89727359	T	C	ENST00000443381	ENSG00000158805	ZNF276	FALSE	FALSE
chr16	89727359	T	G	ENST00000443381	ENSG00000158805	ZNF276	FALSE	FALSE
chr16	89729233	A	C	ENST00000443381	ENSG00000158805	ZNF276	TRUE	FALSE
chr16	89729233	A	G	ENST00000443381	ENSG00000158805	ZNF276	TRUE	FALSE
chr16	89729233	A	T	ENST00000443381	ENSG00000158805	ZNF276	TRUE	FALSE
chr16	89729234	G	A	ENST00000443381	ENSG00000158805	ZNF276	TRUE	FALSE
chr16	89729234	G	C	ENST00000443381	ENSG00000158805	ZNF276	TRUE	FALSE
chr16	89729234	G	T	ENST00000443381	ENSG00000158805	ZNF276	TRUE	FALSE
chr16	89729243	T	A	ENST00000443381	ENSG00000158805	ZNF276	TRUE	TRUE
chr16	89729248	G	T	ENST00000443381	ENSG00000158805	ZNF276	TRUE	TRUE
chr16	89729254	G	T	ENST00000443381	ENSG00000158805	ZNF276	TRUE	TRUE
chr16	89729263	A	T	ENST00000443381	ENSG00000158805	ZNF276	TRUE	TRUE
chr16	89729266	A	T	ENST00000443381	ENSG00000158805	ZNF276	TRUE	TRUE
chr16	89729269	C	T	ENST00000443381	ENSG00000158805	ZNF276	TRUE	TRUE
chr16	89729278	C	T	ENST00000443381	ENSG00000158805	ZNF276	TRUE	TRUE
chr16	89729285	C	A	ENST00000443381	ENSG00000158805	ZNF276	TRUE	TRUE
chr16	89729290	G	T	ENST00000443381	ENSG00000158805	ZNF276	TRUE	TRUE
chr16	89729299	G	T	ENST00000443381	ENSG00000158805	ZNF276	TRUE	TRUE
chr16	89729307	C	A	ENST00000443381	ENSG00000158805	ZNF276	TRUE	TRUE
chr16	89729307	C	G	ENST00000443381	ENSG00000158805	ZNF276	TRUE	TRUE
chr16	89729311	G	T	ENST00000443381	ENSG00000158805	ZNF276	TRUE	TRUE
chr16	89729317	A	T	ENST00000443381	ENSG00000158805	ZNF276	TRUE	TRUE
chr16	89729319	G	A	ENST00000443381	ENSG00000158805	ZNF276	TRUE	TRUE
chr16	89729319	G	C	ENST00000443381	ENSG00000158805	ZNF276	TRUE	TRUE
chr16	89729319	G	T	ENST00000443381	ENSG00000158805	ZNF276	TRUE	TRUE
chr16	89729320	T	A	ENST00000443381	ENSG00000158805	ZNF276	TRUE	TRUE
chr16	89729320	T	C	ENST00000443381	ENSG00000158805	ZNF276	TRUE	FALSE
chr16	89729320	T	G	ENST00000443381	ENSG00000158805	ZNF276	TRUE	TRUE
chr16	89733300	A	C	ENST00000443381	ENSG00000158805	ZNF276	TRUE	FALSE
chr16	89733300	A	G	ENST00000443381	ENSG00000158805	ZNF276	TRUE	FALSE
chr16	89733300	A	T	ENST00000443381	ENSG00000158805	ZNF276	TRUE	FALSE
chr16	89733301	G	A	ENST00000443381	ENSG00000158805	ZNF276	TRUE	FALSE
chr16	89733301	G	C	ENST00000443381	ENSG00000158805	ZNF276	TRUE	FALSE
chr16	89733301	G	T	ENST00000443381	ENSG00000158805	ZNF276	TRUE	FALSE
chr16	89733312	A	T	ENST00000443381	ENSG00000158805	ZNF276	TRUE	TRUE
chr16	89733315	A	T	ENST00000443381	ENSG00000158805	ZNF276	TRUE	TRUE
chr16	89733321	G	T	ENST00000443381	ENSG00000158805	ZNF276	TRUE	TRUE
chr16	89733327	A	T	ENST00000443381	ENSG00000158805	ZNF276	TRUE	TRUE
chr16	89733330	G	T	ENST00000443381	ENSG00000158805	ZNF276	TRUE	TRUE
chr16	89733336	A	T	ENST00000443381	ENSG00000158805	ZNF276	TRUE	TRUE
chr16	89733339	A	T	ENST00000443381	ENSG00000158805	ZNF276	TRUE	TRUE
chr16	89733345	G	T	ENST00000443381	ENSG00000158805	ZNF276	TRUE	TRUE
chr16	89733348	G	T	ENST00000443381	ENSG00000158805	ZNF276	TRUE	TRUE
chr16	89733354	A	T	ENST00000443381	ENSG00000158805	ZNF276	TRUE	TRUE
chr16	89733363	A	T	ENST00000443381	ENSG00000158805	ZNF276	TRUE	TRUE
chr16	89733366	A	T	ENST00000443381	ENSG00000158805	ZNF276	TRUE	TRUE
chr16	89733372	G	T	ENST00000443381	ENSG00000158805	ZNF276	TRUE	TRUE
chr16	89733378	A	T	ENST00000443381	ENSG00000158805	ZNF276	TRUE	TRUE
chr16	89733384	G	T	ENST00000443381	ENSG00000158805	ZNF276	TRUE	TRUE
chr16	89733388	G	A	ENST00000443381	ENSG00000158805	ZNF276	TRUE	TRUE
chr16	89733389	G	A	ENST00000443381	ENSG00000158805	ZNF276	TRUE	TRUE
chr16	89733390	A	T	ENST00000443381	ENSG00000158805	ZNF276	TRUE	TRUE
chr16	89733393	A	T	ENST00000443381	ENSG00000158805	ZNF276	TRUE	TRUE
chr16	89733396	A	T	ENST00000443381	ENSG00000158805	ZNF276	TRUE	TRUE
chr16	89733407	T	A	ENST00000443381	ENSG00000158805	ZNF276	TRUE	TRUE
chr16	89733408	G	T	ENST00000443381	ENSG00000158805	ZNF276	TRUE	TRUE
chr16	89733413	G	A	ENST00000443381	ENSG00000158805	ZNF276	FALSE	FALSE
chr16	89733413	G	C	ENST00000443381	ENSG00000158805	ZNF276	FALSE	FALSE
chr16	89733413	G	T	ENST00000443381	ENSG00000158805	ZNF276	FALSE	FALSE
chr16	89733414	T	A	ENST00000443381	ENSG00000158805	ZNF276	FALSE	FALSE
chr16	89733414	T	C	ENST00000443381	ENSG00000158805	ZNF276	FALSE	FALSE
chr16	89733414	T	G	ENST00000443381	ENSG00000158805	ZNF276	FALSE	FALSE
chr16	89733480	A	C	ENST00000443381	ENSG00000158805	ZNF276	FALSE	FALSE
chr16	89733480	A	G	ENST00000443381	ENSG00000158805	ZNF276	FALSE	FALSE
chr16	89733480	A	T	ENST00000443381	ENSG00000158805	ZNF276	FALSE	FALSE
chr16	89733481	G	A	ENST00000443381	ENSG00000158805	ZNF276	FALSE	FALSE
chr16	89733481	G	C	ENST00000443381	ENSG00000158805	ZNF276	FALSE	FALSE
chr16	89733481	G	T	ENST00000443381	ENSG00000158805	ZNF276	FALSE	FALSE
chr16	89733483	G	T	ENST00000443381	ENSG00000158805	ZNF276	TRUE	TRUE
chr16	89733486	G	T	ENST00000443381	ENSG00000158805	ZNF276	TRUE	TRUE
chr16	89733503	C	A	ENST00000443381	ENSG00000158805	ZNF276	TRUE	TRUE
chr16	89733503	C	G	ENST00000443381	ENSG00000158805	ZNF276	TRUE	TRUE
chr16	89733504	A	T	ENST00000443381	ENSG00000158805	ZNF276	TRUE	TRUE
chr16	89733509	T	A	ENST00000443381	ENSG00000158805	ZNF276	TRUE	TRUE
chr16	89733515	C	A	ENST00000443381	ENSG00000158805	ZNF276	TRUE	TRUE
chr16	89733515	C	G	ENST00000443381	ENSG00000158805	ZNF276	TRUE	TRUE
chr16	89733516	C	T	ENST00000443381	ENSG00000158805	ZNF276	TRUE	TRUE
chr16	89733524	C	A	ENST00000443381	ENSG00000158805	ZNF276	TRUE	TRUE
chr16	89733536	C	A	ENST00000443381	ENSG00000158805	ZNF276	TRUE	TRUE
chr16	89733536	C	G	ENST00000443381	ENSG00000158805	ZNF276	TRUE	TRUE
chr16	89733537	C	T	ENST00000443381	ENSG00000158805	ZNF276	TRUE	TRUE
chr16	89733555	A	T	ENST00000443381	ENSG00000158805	ZNF276	TRUE	TRUE
chr16	89733558	G	A	ENST00000443381	ENSG00000158805	ZNF276	TRUE	FALSE
chr16	89733558	G	C	ENST00000443381	ENSG00000158805	ZNF276	TRUE	FALSE
chr16	89733558	G	T	ENST00000443381	ENSG00000158805	ZNF276	TRUE	FALSE
chr16	89733559	T	A	ENST00000443381	ENSG00000158805	ZNF276	TRUE	FALSE
chr16	89733559	T	C	ENST00000443381	ENSG00000158805	ZNF276	TRUE	FALSE
chr16	89733559	T	G	ENST00000443381	ENSG00000158805	ZNF276	TRUE	FALSE
chr16	89733919	A	C	ENST00000443381	ENSG00000158805	ZNF276	TRUE	FALSE
chr16	89733919	A	G	ENST00000443381	ENSG00000158805	ZNF276	TRUE	FALSE
chr16	89733919	A	T	ENST00000443381	ENSG00000158805	ZNF276	TRUE	FALSE
chr16	89733920	G	A	ENST00000443381	ENSG00000158805	ZNF276	TRUE	FALSE
chr16	89733920	G	C	ENST00000443381	ENSG00000158805	ZNF276	TRUE	FALSE
chr16	89733920	G	T	ENST00000443381	ENSG00000158805	ZNF276	TRUE	FALSE
chr16	89733921	A	T	ENST00000443381	ENSG00000158805	ZNF276	TRUE	TRUE
chr16	89733930	A	T	ENST00000443381	ENSG00000158805	ZNF276	TRUE	TRUE
chr16	89733933	G	T	ENST00000443381	ENSG00000158805	ZNF276	TRUE	TRUE
chr16	89733942	G	T	ENST00000443381	ENSG00000158805	ZNF276	TRUE	TRUE
chr16	89733945	G	T	ENST00000443381	ENSG00000158805	ZNF276	TRUE	TRUE
chr16	89733954	G	T	ENST00000443381	ENSG00000158805	ZNF276	TRUE	TRUE
chr16	89733965	C	A	ENST00000443381	ENSG00000158805	ZNF276	TRUE	TRUE
chr16	89733980	C	A	ENST00000443381	ENSG00000158805	ZNF276	TRUE	TRUE
chr16	89733984	A	T	ENST00000443381	ENSG00000158805	ZNF276	TRUE	TRUE
chr16	89734007	C	A	ENST00000443381	ENSG00000158805	ZNF276	TRUE	TRUE
chr16	89734007	C	G	ENST00000443381	ENSG00000158805	ZNF276	TRUE	TRUE
chr16	89734011	C	T	ENST00000443381	ENSG00000158805	ZNF276	TRUE	TRUE
chr16	89734023	A	T	ENST00000443381	ENSG00000158805	ZNF276	TRUE	TRUE
chr16	89734038	G	T	ENST00000443381	ENSG00000158805	ZNF276	TRUE	TRUE
chr16	89734039	G	A	ENST00000443381	ENSG00000158805	ZNF276	TRUE	FALSE
chr16	89734039	G	C	ENST00000443381	ENSG00000158805	ZNF276	TRUE	FALSE
chr16	89734039	G	T	ENST00000443381	ENSG00000158805	ZNF276	TRUE	FALSE
chr16	89734040	T	A	ENST00000443381	ENSG00000158805	ZNF276	TRUE	FALSE
chr16	89734040	T	C	ENST00000443381	ENSG00000158805	ZNF276	TRUE	FALSE
chr16	89734040	T	G	ENST00000443381	ENSG00000158805	ZNF276	TRUE	FALSE
chr16	89737804	A	C	ENST00000443381	ENSG00000158805	ZNF276	TRUE	FALSE
chr16	89737804	A	G	ENST00000443381	ENSG00000158805	ZNF276	TRUE	FALSE
chr16	89737804	A	T	ENST00000443381	ENSG00000158805	ZNF276	TRUE	FALSE
chr16	89737805	G	A	ENST00000443381	ENSG00000158805	ZNF276	TRUE	FALSE
chr16	89737805	G	C	ENST00000443381	ENSG00000158805	ZNF276	TRUE	FALSE
chr16	89737805	G	T	ENST00000443381	ENSG00000158805	ZNF276	TRUE	FALSE
chr16	89737819	T	A	ENST00000443381	ENSG00000158805	ZNF276	TRUE	TRUE
chr16	89737819	T	G	ENST00000443381	ENSG00000158805	ZNF276
chr16	89737825	T	A	ENST00000443381	ENSG00000158805	ZNF276	TRUE	TRUE
chr16	89737829	G	T	ENST00000443381	ENSG00000158805	ZNF276	TRUE	TRUE
chr16	89737834	T	A	ENST00000443381	ENSG00000158805	ZNF276	TRUE	TRUE
chr16	89737835	G	T	ENST00000443381	ENSG00000158805	ZNF276	TRUE	TRUE
chr16	89737838	C	T	ENST00000443381	ENSG00000158805	ZNF276	TRUE	TRUE
chr16	89737847	A	T	ENST00000443381	ENSG00000158805	ZNF276	TRUE	TRUE
chr16	89737850	C	T	ENST00000443381	ENSG00000158805	ZNF276	TRUE	TRUE
chr16	89737856	A	T	ENST00000443381	ENSG00000158805	ZNF276	FALSE	FALSE
chr16	89737874	C	T	ENST00000443381	ENSG00000158805	ZNF276	FALSE	FALSE
chr16	89737880	C	T	ENST00000443381	ENSG00000158805	ZNF276	FALSE	FALSE
chr16	89737887	C	A	ENST00000443381	ENSG00000158805	ZNF276	FALSE	FALSE
chr16	89737889	G	T	ENST00000443381	ENSG00000158805	ZNF276	FALSE	FALSE
chr16	89737895	A	T	ENST00000443381	ENSG00000158805	ZNF276	FALSE	FALSE
chr16	89737902	T	A	ENST00000443381	ENSG00000158805	ZNF276
chr16	89737904	C	T	ENST00000443381	ENSG00000158805	ZNF276
chr16	89737906	G	A	ENST00000443381	ENSG00000158805	ZNF276	TRUE	FALSE
chr16	89737906	G	C	ENST00000443381	ENSG00000158805	ZNF276	TRUE	FALSE
chr16	89737906	G	T	ENST00000443381	ENSG00000158805	ZNF276	TRUE	FALSE
chr16	89737907	T	A	ENST00000443381	ENSG00000158805	ZNF276	TRUE	FALSE
chr16	89737907	T	C	ENST00000443381	ENSG00000158805	ZNF276	TRUE	FALSE
chr16	89737907	T	G	ENST00000443381	ENSG00000158805	ZNF276	TRUE	FALSE
chr16	89737974	A	C	ENST00000443381	ENSG00000158805	ZNF276	FALSE	FALSE
chr16	89737974	A	G	ENST00000443381	ENSG00000158805	ZNF276	FALSE	FALSE
chr16	89737974	A	T	ENST00000443381	ENSG00000158805	ZNF276	FALSE	FALSE
chr16	89737975	G	A	ENST00000443381	ENSG00000158805	ZNF276	FALSE	FALSE
chr16	89737975	G	C	ENST00000443381	ENSG00000158805	ZNF276	FALSE	FALSE
chr16	89737975	G	T	ENST00000443381	ENSG00000158805	ZNF276	FALSE	FALSE
chr16	89737979	T	A	ENST00000443381	ENSG00000158805	ZNF276
chr16	89737980	G	T	ENST00000443381	ENSG00000158805	ZNF276
chr16	89737988	T	A	ENST00000443381	ENSG00000158805	ZNF276
chr16	89737995	C	T	ENST00000443381	ENSG00000158805	ZNF276
chr16	89738000	C	A	ENST00000443381	ENSG00000158805	ZNF276	FALSE	FALSE
chr16	89738004	C	T	ENST00000443381	ENSG00000158805	ZNF276	FALSE	FALSE
chr16	89738019	A	T	ENST00000443381	ENSG00000158805	ZNF276	FALSE	FALSE
chr16	89738024	C	A	ENST00000443381	ENSG00000158805	ZNF276	FALSE	FALSE
chr16	89738024	C	G	ENST00000443381	ENSG00000158805	ZNF276	FALSE	FALSE
chr16	89738034	A	T	ENST00000443381	ENSG00000158805	ZNF276	FALSE	FALSE
chr16	89738040	A	T	ENST00000443381	ENSG00000158805	ZNF276	FALSE	FALSE
chr16	89738046	G	T	ENST00000443381	ENSG00000158805	ZNF276	FALSE	FALSE
chr16	89738052	G	T	ENST00000443381	ENSG00000158805	ZNF276	FALSE	FALSE
chr16	89738069	T	A	ENST00000443381	ENSG00000158805	ZNF276	FALSE	FALSE
chr16	89738073	C	T	ENST00000443381	ENSG00000158805	ZNF276	FALSE	FALSE
chr16	89738078	T	A	ENST00000443381	ENSG00000158805	ZNF276	FALSE	FALSE
chr16	89738091	G	T	ENST00000443381	ENSG00000158805	ZNF276	FALSE	FALSE
chr16	89738094	A	T	ENST00000443381	ENSG00000158805	ZNF276	FALSE	FALSE
chr16	89738142	C	T	ENST00000443381	ENSG00000158805	ZNF276	FALSE	FALSE
chr16	89738148	C	T	ENST00000443381	ENSG00000158805	ZNF276	FALSE	FALSE
chr16	89738154	A	T	ENST00000443381	ENSG00000158805	ZNF276	FALSE	FALSE
chr16	89738169	G	T	ENST00000443381	ENSG00000158805	ZNF276	FALSE	FALSE
chr16	89738175	G	T	ENST00000443381	ENSG00000158805	ZNF276	FALSE	FALSE
chr16	89738214	G	T	ENST00000443381	ENSG00000158805	ZNF276	FALSE	FALSE
chr16	89738220	C	T	ENST00000443381	ENSG00000158805	ZNF276	FALSE	FALSE
chr16	89738229	A	T	ENST00000443381	ENSG00000158805	ZNF276	FALSE	FALSE
chr16	89738235	G	T	ENST00000443381	ENSG00000158805	ZNF276	FALSE	FALSE
chr16	89738618	C	A	ENST00000389301	ENSG00000187741	FANCA	FALSE	FALSE
chr16	89738621	G	A	ENST00000389301	ENSG00000187741	FANCA	FALSE	FALSE
chr16	89738648	G	A	ENST00000389301	ENSG00000187741	FANCA	FALSE	FALSE
chr16	89738651	G	A	ENST00000389301	ENSG00000187741	FANCA	FALSE	FALSE
chr16	89738654	T	A	ENST00000389301	ENSG00000187741	FANCA	FALSE	FALSE
chr16	89738660	G	A	ENST00000389301	ENSG00000187741	FANCA	FALSE	FALSE
chr16	89738678	C	A	ENST00000389301	ENSG00000187741	FANCA	FALSE	FALSE
chr16	89738685	G	T	ENST00000389301	ENSG00000187741	FANCA	FALSE	FALSE
chr16	89738709	C	A	ENST00000389301	ENSG00000187741	FANCA	TRUE	FALSE
chr16	89738709	C	G	ENST00000389301	ENSG00000187741	FANCA	TRUE	FALSE
chr16	89738709	C	T	ENST00000389301	ENSG00000187741	FANCA	TRUE	FALSE
chr16	89738710	T	A	ENST00000389301	ENSG00000187741	FANCA	TRUE	FALSE
chr16	89738710	T	C	ENST00000389301	ENSG00000187741	FANCA	TRUE	FALSE
chr16	89738710	T	G	ENST00000389301	ENSG00000187741	FANCA	TRUE	FALSE
chr16	89738880	A	C	ENST00000389301	ENSG00000187741	FANCA	TRUE	FALSE
chr16	89738880	A	G	ENST00000389301	ENSG00000187741	FANCA	TRUE	FALSE
chr16	89738880	A	T	ENST00000389301	ENSG00000187741	FANCA	TRUE	FALSE
chr16	89738881	C	A	ENST00000389301	ENSG00000187741	FANCA	TRUE	FALSE
chr16	89738881	C	G	ENST00000389301	ENSG00000187741	FANCA	TRUE	FALSE
chr16	89738881	C	T	ENST00000389301	ENSG00000187741	FANCA	TRUE	FALSE
chr16	89738884	C	A	ENST00000389301	ENSG00000187741	FANCA	FALSE	FALSE
chr16	89738895	G	C	ENST00000389301	ENSG00000187741	FANCA	FALSE	FALSE
chr16	89738895	G	T	ENST00000389301	ENSG00000187741	FANCA	FALSE	FALSE
chr16	89738905	T	A	ENST00000389301	ENSG00000187741	FANCA	FALSE	FALSE
chr16	89738908	T	A	ENST00000389301	ENSG00000187741	FANCA	FALSE	FALSE
chr16	89738912	G	T	ENST00000389301	ENSG00000187741	FANCA	FALSE	FALSE
chr16	89738925	A	C	ENST00000389301	ENSG00000187741	FANCA	FALSE	FALSE
chr16	89738925	A	T	ENST00000389301	ENSG00000187741	FANCA	FALSE	FALSE
chr16	89738929	G	A	ENST00000389301	ENSG00000187741	FANCA	FALSE	FALSE
chr16	89738950	T	A	ENST00000389301	ENSG00000187741	FANCA	TRUE	TRUE
chr16	89738962	C	A	ENST00000389301	ENSG00000187741	FANCA	TRUE	TRUE
chr16	89738975	C	A	ENST00000389301	ENSG00000187741	FANCA	TRUE	FALSE
chr16	89738975	C	G	ENST00000389301	ENSG00000187741	FANCA	TRUE	FALSE
chr16	89738975	C	T	ENST00000389301	ENSG00000187741	FANCA	TRUE	FALSE
chr16	89738976	T	A	ENST00000389301	ENSG00000187741	FANCA	TRUE	FALSE
chr16	89738976	T	C	ENST00000389301	ENSG00000187741	FANCA	TRUE	FALSE
chr16	89738976	T	G	ENST00000389301	ENSG00000187741	FANCA	TRUE	FALSE
chr16	89739131	G	A	ENST00000389301	ENSG00000187741	FANCA	FALSE	FALSE
chr16	89739131	G	C	ENST00000389301	ENSG00000187741	FANCA	FALSE	FALSE
chr16	89739131	G	T	ENST00000389301	ENSG00000187741	FANCA	FALSE	FALSE
chr16	89739132	C	A	ENST00000389301	ENSG00000187741	FANCA	FALSE	FALSE
chr16	89739132	C	G	ENST00000389301	ENSG00000187741	FANCA	FALSE	FALSE
chr16	89739132	C	T	ENST00000389301	ENSG00000187741	FANCA	FALSE	FALSE
chr16	89739135	G	A	ENST00000389301	ENSG00000187741	FANCA	TRUE	TRUE
chr16	89739141	T	A	ENST00000389301	ENSG00000187741	FANCA	TRUE	TRUE
chr16	89739147	C	A	ENST00000389301	ENSG00000187741	FANCA	TRUE	TRUE
chr16	89739170	G	C	ENST00000389301	ENSG00000187741	FANCA	TRUE	TRUE
chr16	89739170	G	T	ENST00000389301	ENSG00000187741	FANCA	TRUE	TRUE
chr16	89739204	G	A	ENST00000389301	ENSG00000187741	FANCA	TRUE	TRUE
chr16	89739213	T	A	ENST00000389301	ENSG00000187741	FANCA	TRUE	TRUE
chr16	89739215	A	T	ENST00000389301	ENSG00000187741	FANCA	TRUE	TRUE
chr16	89739217	G	C	ENST00000389301	ENSG00000187741	FANCA	TRUE	TRUE
chr16	89739217	G	T	ENST00000389301	ENSG00000187741	FANCA	TRUE	TRUE
chr16	89739249	C	A	ENST00000389301	ENSG00000187741	FANCA	TRUE	TRUE
chr16	89739252	C	A	ENST00000389301	ENSG00000187741	FANCA	TRUE	TRUE
chr16	89739270	C	A	ENST00000389301	ENSG00000187741	FANCA	TRUE	TRUE
chr16	89739277	G	C	ENST00000389301	ENSG00000187741	FANCA	TRUE	TRUE
chr16	89739277	G	T	ENST00000389301	ENSG00000187741	FANCA	TRUE	TRUE
chr16	89739290	C	A	ENST00000389301	ENSG00000187741	FANCA	TRUE	FALSE
chr16	89739290	C	G	ENST00000389301	ENSG00000187741	FANCA	TRUE	FALSE
chr16	89739290	C	T	ENST00000389301	ENSG00000187741	FANCA	TRUE	FALSE
chr16	89739291	T	A	ENST00000389301	ENSG00000187741	FANCA	TRUE	FALSE
chr16	89739291	T	C	ENST00000389301	ENSG00000187741	FANCA	TRUE	FALSE
chr16	89739291	T	G	ENST00000389301	ENSG00000187741	FANCA	TRUE	FALSE
chr16	89739476	A	C	ENST00000389301	ENSG00000187741	FANCA	FALSE	FALSE
chr16	89739476	A	G	ENST00000389301	ENSG00000187741	FANCA	FALSE	FALSE
chr16	89739476	A	T	ENST00000389301	ENSG00000187741	FANCA	FALSE	FALSE
chr16	89739477	C	A	ENST00000389301	ENSG00000187741	FANCA	FALSE	FALSE
chr16	89739477	C	G	ENST00000389301	ENSG00000187741	FANCA	FALSE	FALSE
chr16	89739477	C	T	ENST00000389301	ENSG00000187741	FANCA	FALSE	FALSE
chr16	89739480	G	C	ENST00000389301	ENSG00000187741	FANCA	TRUE	TRUE
chr16	89739480	G	T	ENST00000389301	ENSG00000187741	FANCA	TRUE	TRUE
chr16	89739512	G	A	ENST00000389301	ENSG00000187741	FANCA	TRUE	TRUE
chr16	89739554	C	A	ENST00000389301	ENSG00000187741	FANCA	FALSE	FALSE
chr16	89739554	C	G	ENST00000389301	ENSG00000187741	FANCA	FALSE	FALSE
chr16	89739554	C	T	ENST00000389301	ENSG00000187741	FANCA	FALSE	FALSE
chr16	89739555	T	A	ENST00000389301	ENSG00000187741	FANCA	FALSE	FALSE
chr16	89739555	T	C	ENST00000389301	ENSG00000187741	FANCA	FALSE	FALSE
chr16	89739555	T	G	ENST00000389301	ENSG00000187741	FANCA	FALSE	FALSE
chr16	89739992	A	C	ENST00000389301	ENSG00000187741	FANCA	FALSE	FALSE
chr16	89739992	A	G	ENST00000389301	ENSG00000187741	FANCA	FALSE	FALSE
chr16	89739992	A	T	ENST00000389301	ENSG00000187741	FANCA	FALSE	FALSE
chr16	89739993	C	A	ENST00000389301	ENSG00000187741	FANCA	FALSE	FALSE
chr16	89739993	C	G	ENST00000389301	ENSG00000187741	FANCA	FALSE	FALSE
chr16	89739993	C	T	ENST00000389301	ENSG00000187741	FANCA	FALSE	FALSE
chr16	89740000	C	A	ENST00000389301	ENSG00000187741	FANCA	TRUE	TRUE
chr16	89740005	A	T	ENST00000389301	ENSG00000187741	FANCA	TRUE	TRUE
chr16	89740009	G	A	ENST00000389301	ENSG00000187741	FANCA	TRUE	TRUE
chr16	89740022	C	T	ENST00000389301	ENSG00000187741	FANCA	TRUE	TRUE
chr16	89740023	C	T	ENST00000389301	ENSG00000187741	FANCA	TRUE	TRUE
chr16	89740033	T	A	ENST00000389301	ENSG00000187741	FANCA	TRUE	TRUE
chr16	89740039	T	A	ENST00000389301	ENSG00000187741	FANCA	TRUE	TRUE
chr16	89740042	C	A	ENST00000389301	ENSG00000187741	FANCA	TRUE	TRUE
chr16	89740044	A	C	ENST00000389301	ENSG00000187741	FANCA	TRUE	TRUE
chr16	89740044	A	T	ENST00000389301	ENSG00000187741	FANCA	TRUE	TRUE
chr16	89740046	A	T	ENST00000389301	ENSG00000187741	FANCA	TRUE	TRUE
chr16	89740051	C	A	ENST00000389301	ENSG00000187741	FANCA	TRUE	TRUE
chr16	89740064	A	T	ENST00000389301	ENSG00000187741	FANCA	TRUE	TRUE
chr16	89740081	T	A	ENST00000389301	ENSG00000187741	FANCA	TRUE	TRUE
chr16	89740100	C	A	ENST00000389301	ENSG00000187741	FANCA	FALSE	FALSE
chr16	89740100	C	G	ENST00000389301	ENSG00000187741	FANCA	FALSE	FALSE
chr16	89740100	C	T	ENST00000389301	ENSG00000187741	FANCA	FALSE	FALSE
chr16	89740101	T	A	ENST00000389301	ENSG00000187741	FANCA	FALSE	FALSE
chr16	89740101	T	C	ENST00000389301	ENSG00000187741	FANCA	FALSE	FALSE
chr16	89740101	T	G	ENST00000389301	ENSG00000187741	FANCA	FALSE	FALSE
chr16	89740802	A	C	ENST00000389301	ENSG00000187741	FANCA	TRUE	FALSE
chr16	89740802	A	G	ENST00000389301	ENSG00000187741	FANCA	TRUE	FALSE
chr16	89740802	A	T	ENST00000389301	ENSG00000187741	FANCA	TRUE	FALSE
chr16	89740803	C	A	ENST00000389301	ENSG00000187741	FANCA	TRUE	FALSE
chr16	89740803	C	G	ENST00000389301	ENSG00000187741	FANCA	TRUE	FALSE
chr16	89740803	C	T	ENST00000389301	ENSG00000187741	FANCA	TRUE	FALSE
chr16	89740808	G	C	ENST00000389301	ENSG00000187741	FANCA	TRUE	TRUE
chr16	89740808	G	T	ENST00000389301	ENSG00000187741	FANCA	TRUE	TRUE
chr16	89740820	G	C	ENST00000389301	ENSG00000187741	FANCA	TRUE	TRUE
chr16	89740820	G	T	ENST00000389301	ENSG00000187741	FANCA	TRUE	TRUE
chr16	89740823	G	T	ENST00000389301	ENSG00000187741	FANCA	TRUE	TRUE
chr16	89740838	A	T	ENST00000389301	ENSG00000187741	FANCA	TRUE	TRUE
chr16	89740862	A	T	ENST00000389301	ENSG00000187741	FANCA	TRUE	TRUE
chr16	89740867	C	A	ENST00000389301	ENSG00000187741	FANCA	TRUE	FALSE
chr16	89740867	C	G	ENST00000389301	ENSG00000187741	FANCA	TRUE	FALSE
chr16	89740867	C	T	ENST00000389301	ENSG00000187741	FANCA	TRUE	FALSE
chr16	89740868	T	A	ENST00000389301	ENSG00000187741	FANCA	TRUE	FALSE
chr16	89740868	T	C	ENST00000389301	ENSG00000187741	FANCA	TRUE	FALSE
chr16	89740868	T	G	ENST00000389301	ENSG00000187741	FANCA	TRUE	FALSE
chr16	89742798	G	A	ENST00000389301	ENSG00000187741	FANCA	FALSE	FALSE
chr16	89742798	G	C	ENST00000389301	ENSG00000187741	FANCA	TRUE	FALSE
chr16	89742798	G	T	ENST00000389301	ENSG00000187741	FANCA	TRUE	FALSE
chr16	89742799	C	A	ENST00000389301	ENSG00000187741	FANCA	TRUE	FALSE
chr16	89742799	C	G	ENST00000389301	ENSG00000187741	FANCA	TRUE	FALSE
chr16	89742799	C	T	ENST00000389301	ENSG00000187741	FANCA	TRUE	FALSE
chr16	89742802	C	A	ENST00000389301	ENSG00000187741	FANCA	TRUE	TRUE
chr16	89742805	C	A	ENST00000389301	ENSG00000187741	FANCA	TRUE	TRUE
chr16	89742808	T	A	ENST00000389301	ENSG00000187741	FANCA	TRUE	TRUE
chr16	89742811	C	A	ENST00000389301	ENSG00000187741	FANCA	TRUE	TRUE
chr16	89742812	G	T	ENST00000389301	ENSG00000187741	FANCA	TRUE	TRUE
chr16	89742823	T	A	ENST00000389301	ENSG00000187741	FANCA	TRUE	TRUE
chr16	89742826	T	A	ENST00000389301	ENSG00000187741	FANCA	TRUE	TRUE
chr16	89742832	G	A	ENST00000389301	ENSG00000187741	FANCA	TRUE	TRUE
chr16	89742835	T	A	ENST00000389301	ENSG00000187741	FANCA	TRUE	TRUE
chr16	89742847	C	A	ENST00000389301	ENSG00000187741	FANCA	TRUE	TRUE
chr16	89742850	C	A	ENST00000389301	ENSG00000187741	FANCA	TRUE	TRUE
chr16	89742859	G	A	ENST00000389301	ENSG00000187741	FANCA	TRUE	TRUE
chr16	89742862	G	A	ENST00000389301	ENSG00000187741	FANCA	TRUE	TRUE
chr16	89742888	G	C	ENST00000389301	ENSG00000187741	FANCA	TRUE	TRUE
chr16	89742888	G	T	ENST00000389301	ENSG00000187741	FANCA	TRUE	TRUE
chr16	89742893	C	T	ENST00000389301	ENSG00000187741	FANCA	TRUE	TRUE
chr16	89742894	C	T	ENST00000389301	ENSG00000187741	FANCA	TRUE	TRUE
chr16	89742925	C	A	ENST00000389301	ENSG00000187741	FANCA	TRUE	TRUE
chr16	89742939	C	A	ENST00000389301	ENSG00000187741	FANCA	TRUE	FALSE
chr16	89742939	C	G	ENST00000389301	ENSG00000187741	FANCA	TRUE	FALSE
chr16	89742939	C	T	ENST00000389301	ENSG00000187741	FANCA	TRUE	FALSE
chr16	89742940	T	A	ENST00000389301	ENSG00000187741	FANCA	TRUE	FALSE
chr16	89742940	T	C	ENST00000389301	ENSG00000187741	FANCA	TRUE	FALSE
chr16	89742940	T	G	ENST00000389301	ENSG00000187741	FANCA	TRUE	FALSE
chr16	89744957	A	C	ENST00000389301	ENSG00000187741	FANCA	TRUE	FALSE
chr16	89744957	A	G	ENST00000389301	ENSG00000187741	FANCA	TRUE	FALSE
chr16	89744957	A	T	ENST00000389301	ENSG00000187741	FANCA	TRUE	FALSE
chr16	89744958	C	A	ENST00000389301	ENSG00000187741	FANCA	TRUE	FALSE
chr16	89744958	C	G	ENST00000389301	ENSG00000187741	FANCA	TRUE	FALSE
chr16	89744958	C	T	ENST00000389301	ENSG00000187741	FANCA	TRUE	FALSE
chr16	89744972	G	A	ENST00000389301	ENSG00000187741	FANCA	TRUE	TRUE
chr16	89744981	C	A	ENST00000389301	ENSG00000187741	FANCA	TRUE	TRUE
chr16	89744984	G	A	ENST00000389301	ENSG00000187741	FANCA	TRUE	TRUE
chr16	89744990	T	A	ENST00000389301	ENSG00000187741	FANCA	TRUE	TRUE
chr16	89744993	G	A	ENST00000389301	ENSG00000187741	FANCA	TRUE	TRUE
chr16	89744999	C	A	ENST00000389301	ENSG00000187741	FANCA	TRUE	TRUE
chr16	89745017	G	A	ENST00000389301	ENSG00000187741	FANCA	TRUE	TRUE
chr16	89745018	G	T	ENST00000389301	ENSG00000187741	FANCA	TRUE	TRUE
chr16	89745026	T	A	ENST00000389301	ENSG00000187741	FANCA	TRUE	TRUE
chr16	89745030	C	T	ENST00000389301	ENSG00000187741	FANCA	TRUE	TRUE
chr16	89745031	C	T	ENST00000389301	ENSG00000187741	FANCA	TRUE	TRUE
chr16	89745036	G	T	ENST00000389301	ENSG00000187741	FANCA	TRUE	TRUE
chr16	89745053	C	A	ENST00000389301	ENSG00000187741	FANCA	TRUE	TRUE
chr16	89745063	C	T	ENST00000389301	ENSG00000187741	FANCA	TRUE	TRUE
chr16	89745064	C	T	ENST00000389301	ENSG00000187741	FANCA	TRUE	TRUE
chr16	89745066	C	T	ENST00000389301	ENSG00000187741	FANCA	TRUE	TRUE
chr16	89745067	C	T	ENST00000389301	ENSG00000187741	FANCA	TRUE	TRUE
chr16	89745072	C	A	ENST00000389301	ENSG00000187741	FANCA	TRUE	FALSE
chr16	89745072	C	G	ENST00000389301	ENSG00000187741	FANCA	TRUE	FALSE
chr16	89745072	C	T	ENST00000389301	ENSG00000187741	FANCA	TRUE	FALSE
chr16	89745073	T	A	ENST00000389301	ENSG00000187741	FANCA	TRUE	FALSE
chr16	89745073	T	C	ENST00000389301	ENSG00000187741	FANCA	TRUE	FALSE
chr16	89745073	T	G	ENST00000389301	ENSG00000187741	FANCA	TRUE	FALSE
chr16	89746582	A	C	ENST00000389301	ENSG00000187741	FANCA	TRUE	FALSE
chr16	89746582	A	G	ENST00000389301	ENSG00000187741	FANCA	TRUE	FALSE
chr16	89746582	A	T	ENST00000389301	ENSG00000187741	FANCA	TRUE	FALSE
chr16	89746583	C	A	ENST00000389301	ENSG00000187741	FANCA	TRUE	FALSE
chr16	89746583	C	G	ENST00000389301	ENSG00000187741	FANCA	TRUE	FALSE
chr16	89746583	C	T	ENST00000389301	ENSG00000187741	FANCA	TRUE	FALSE
chr16	89746597	A	T	ENST00000389301	ENSG00000187741	FANCA	TRUE	TRUE
chr16	89746603	A	C	ENST00000389301	ENSG00000187741	FANCA	TRUE	TRUE
chr16	89746603	A	T	ENST00000389301	ENSG00000187741	FANCA	TRUE	TRUE
chr16	89746608	G	T	ENST00000389301	ENSG00000187741	FANCA	TRUE	TRUE
chr16	89746613	T	A	ENST00000389301	ENSG00000187741	FANCA	TRUE	TRUE
chr16	89746619	G	A	ENST00000389301	ENSG00000187741	FANCA	TRUE	TRUE
chr16	89746620	G	T	ENST00000389301	ENSG00000187741	FANCA	TRUE	TRUE
chr16	89746625	T	A	ENST00000389301	ENSG00000187741	FANCA	TRUE	TRUE
chr16	89746661	T	A	ENST00000389301	ENSG00000187741	FANCA	TRUE	TRUE
chr16	89746671	A	T	ENST00000389301	ENSG00000187741	FANCA	TRUE	TRUE
chr16	89746689	C	A	ENST00000389301	ENSG00000187741	FANCA	TRUE	FALSE
chr16	89746689	C	G	ENST00000389301	ENSG00000187741	FANCA	TRUE	FALSE
chr16	89746689	C	T	ENST00000389301	ENSG00000187741	FANCA	TRUE	FALSE
chr16	89746690	T	A	ENST00000389301	ENSG00000187741	FANCA	TRUE	FALSE
chr16	89746690	T	C	ENST00000389301	ENSG00000187741	FANCA	TRUE	FALSE
chr16	89746690	T	G	ENST00000389301	ENSG00000187741	FANCA	TRUE	FALSE
chr16	89746829	A	C	ENST00000389301	ENSG00000187741	FANCA	TRUE	FALSE
chr16	89746829	A	G	ENST00000389301	ENSG00000187741	FANCA	TRUE	FALSE
chr16	89746829	A	T	ENST00000389301	ENSG00000187741	FANCA	TRUE	FALSE
chr16	89746830	C	A	ENST00000389301	ENSG00000187741	FANCA	TRUE	FALSE
chr16	89746830	C	G	ENST00000389301	ENSG00000187741	FANCA	TRUE	FALSE
chr16	89746830	C	T	ENST00000389301	ENSG00000187741	FANCA	TRUE	FALSE
chr16	89746857	G	A	ENST00000389301	ENSG00000187741	FANCA	TRUE	TRUE
chr16	89746872	C	A	ENST00000389301	ENSG00000187741	FANCA	TRUE	TRUE
chr16	89746879	G	T	ENST00000389301	ENSG00000187741	FANCA	TRUE	TRUE
chr16	89746890	T	A	ENST00000389301	ENSG00000187741	FANCA	TRUE	TRUE
chr16	89746891	C	A	ENST00000389301	ENSG00000187741	FANCA	TRUE	FALSE
chr16	89746891	C	G	ENST00000389301	ENSG00000187741	FANCA	TRUE	FALSE
chr16	89746891	C	T	ENST00000389301	ENSG00000187741	FANCA	TRUE	FALSE
chr16	89746892	T	A	ENST00000389301	ENSG00000187741	FANCA	TRUE	FALSE
chr16	89746892	T	C	ENST00000389301	ENSG00000187741	FANCA	TRUE	FALSE
chr16	89746892	T	G	ENST00000389301	ENSG00000187741	FANCA	TRUE	FALSE
chr16	89748657	A	C	ENST00000389301	ENSG00000187741	FANCA	TRUE	FALSE
chr16	89748657	A	G	ENST00000389301	ENSG00000187741	FANCA	TRUE	FALSE
chr16	89748657	A	T	ENST00000389301	ENSG00000187741	FANCA	TRUE	FALSE
chr16	89748658	C	A	ENST00000389301	ENSG00000187741	FANCA	TRUE	FALSE
chr16	89748658	C	G	ENST00000389301	ENSG00000187741	FANCA	TRUE	FALSE
chr16	89748658	C	T	ENST00000389301	ENSG00000187741	FANCA	TRUE	FALSE
chr16	89748664	C	A	ENST00000389301	ENSG00000187741	FANCA	TRUE	TRUE
chr16	89748675	A	T	ENST00000389301	ENSG00000187741	FANCA	TRUE	TRUE
chr16	89748688	G	A	ENST00000389301	ENSG00000187741	FANCA	TRUE	TRUE
chr16	89748691	C	A	ENST00000389301	ENSG00000187741	FANCA	TRUE	TRUE
chr16	89748692	G	T	ENST00000389301	ENSG00000187741	FANCA	TRUE	TRUE
chr16	89748697	T	A	ENST00000389301	ENSG00000187741	FANCA	TRUE	TRUE
chr16	89748712	G	A	ENST00000389301	ENSG00000187741	FANCA	TRUE	TRUE
chr16	89748715	C	A	ENST00000389301	ENSG00000187741	FANCA	TRUE	TRUE
chr16	89748721	G	A	ENST00000389301	ENSG00000187741	FANCA	TRUE	TRUE
chr16	89748734	G	T	ENST00000389301	ENSG00000187741	FANCA	TRUE	TRUE
chr16	89748747	G	T	ENST00000389301	ENSG00000187741	FANCA	TRUE	TRUE
chr16	89748768	C	A	ENST00000389301	ENSG00000187741	FANCA	TRUE	FALSE
chr16	89748768	C	G	ENST00000389301	ENSG00000187741	FANCA	TRUE	FALSE
chr16	89748768	C	T	ENST00000389301	ENSG00000187741	FANCA	TRUE	FALSE
chr16	89748769	T	A	ENST00000389301	ENSG00000187741	FANCA	TRUE	FALSE
chr16	89748769	T	C	ENST00000389301	ENSG00000187741	FANCA	TRUE	FALSE
chr16	89748769	T	G	ENST00000389301	ENSG00000187741	FANCA	TRUE	FALSE
chr16	89749728	A	C	ENST00000389301	ENSG00000187741	FANCA	TRUE	FALSE
chr16	89749728	A	G	ENST00000389301	ENSG00000187741	FANCA	TRUE	FALSE
chr16	89749728	A	T	ENST00000389301	ENSG00000187741	FANCA	TRUE	FALSE
chr16	89749729	C	A	ENST00000389301	ENSG00000187741	FANCA	TRUE	FALSE
chr16	89749729	C	G	ENST00000389301	ENSG00000187741	FANCA	TRUE	FALSE
chr16	89749729	C	T	ENST00000389301	ENSG00000187741	FANCA	TRUE	FALSE
chr16	89749734	T	A	ENST00000389301	ENSG00000187741	FANCA	TRUE	TRUE
chr16	89749735	G	C	ENST00000389301	ENSG00000187741	FANCA	TRUE	TRUE
chr16	89749735	G	T	ENST00000389301	ENSG00000187741	FANCA	TRUE	TRUE
chr16	89749749	C	A	ENST00000389301	ENSG00000187741	FANCA	TRUE	TRUE
chr16	89749755	G	A	ENST00000389301	ENSG00000187741	FANCA	TRUE	TRUE
chr16	89749758	T	A	ENST00000389301	ENSG00000187741	FANCA	TRUE	TRUE
chr16	89749761	G	A	ENST00000389301	ENSG00000187741	FANCA	TRUE	TRUE
chr16	89749780	C	T	ENST00000389301	ENSG00000187741	FANCA	TRUE	TRUE
chr16	89749781	C	T	ENST00000389301	ENSG00000187741	FANCA	TRUE	TRUE
chr16	89749800	G	A	ENST00000389301	ENSG00000187741	FANCA	TRUE	TRUE
chr16	89749809	T	A	ENST00000389301	ENSG00000187741	FANCA	TRUE	TRUE
chr16	89749821	C	A	ENST00000389301	ENSG00000187741	FANCA	TRUE	TRUE
chr16	89749836	C	A	ENST00000389301	ENSG00000187741	FANCA	TRUE	TRUE
chr16	89749839	G	A	ENST00000389301	ENSG00000187741	FANCA	TRUE	TRUE
chr16	89749875	G	A	ENST00000389301	ENSG00000187741	FANCA	TRUE	TRUE
chr16	89749878	G	A	ENST00000389301	ENSG00000187741	FANCA	TRUE	TRUE
chr16	89749884	C	A	ENST00000389301	ENSG00000187741	FANCA	TRUE	TRUE
chr16	89749902	C	A	ENST00000389301	ENSG00000187741	FANCA	TRUE	TRUE
chr16	89749903	C	A	ENST00000389301	ENSG00000187741	FANCA	TRUE	FALSE
chr16	89749903	C	G	ENST00000389301	ENSG00000187741	FANCA	TRUE	FALSE
chr16	89749903	C	T	ENST00000389301	ENSG00000187741	FANCA	TRUE	FALSE
chr16	89749904	T	A	ENST00000389301	ENSG00000187741	FANCA	TRUE	FALSE
chr16	89749904	T	C	ENST00000389301	ENSG00000187741	FANCA	TRUE	FALSE
chr16	89749904	T	G	ENST00000389301	ENSG00000187741	FANCA	TRUE	FALSE
chr16	89752136	A	C	ENST00000389301	ENSG00000187741	FANCA	TRUE	FALSE
chr16	89752136	A	G	ENST00000389301	ENSG00000187741	FANCA	TRUE	FALSE
chr16	89752136	A	T	ENST00000389301	ENSG00000187741	FANCA	TRUE	FALSE
chr16	89752137	C	A	ENST00000389301	ENSG00000187741	FANCA	TRUE	FALSE
chr16	89752137	C	G	ENST00000389301	ENSG00000187741	FANCA	TRUE	FALSE
chr16	89752137	C	T	ENST00000389301	ENSG00000187741	FANCA	TRUE	FALSE
chr16	89752140	G	A	ENST00000389301	ENSG00000187741	FANCA	TRUE	TRUE
chr16	89752142	A	T	ENST00000389301	ENSG00000187741	FANCA	TRUE	TRUE
chr16	89752146	T	A	ENST00000389301	ENSG00000187741	FANCA	TRUE	TRUE
chr16	89752161	C	A	ENST00000389301	ENSG00000187741	FANCA	TRUE	TRUE
chr16	89752167	C	A	ENST00000389301	ENSG00000187741	FANCA	TRUE	TRUE
chr16	89752187	A	T	ENST00000389301	ENSG00000187741	FANCA	TRUE	TRUE
chr16	89752200	C	A	ENST00000389301	ENSG00000187741	FANCA	TRUE	TRUE
chr16	89752202	G	C	ENST00000389301	ENSG00000187741	FANCA	TRUE	TRUE
chr16	89752202	G	T	ENST00000389301	ENSG00000187741	FANCA	TRUE	TRUE
chr16	89752210	A	C	ENST00000389301	ENSG00000187741	FANCA	TRUE	TRUE
chr16	89752210	A	T	ENST00000389301	ENSG00000187741	FANCA	TRUE	TRUE
chr16	89752220	G	C	ENST00000389301	ENSG00000187741	FANCA	TRUE	TRUE
chr16	89752220	G	T	ENST00000389301	ENSG00000187741	FANCA	TRUE	TRUE
chr16	89752223	C	A	ENST00000389301	ENSG00000187741	FANCA	TRUE	FALSE
chr16	89752223	C	G	ENST00000389301	ENSG00000187741	FANCA	TRUE	FALSE
chr16	89752223	C	T	ENST00000389301	ENSG00000187741	FANCA	TRUE	FALSE
chr16	89752224	T	A	ENST00000389301	ENSG00000187741	FANCA	TRUE	FALSE
chr16	89752224	T	C	ENST00000389301	ENSG00000187741	FANCA	TRUE	FALSE
chr16	89752224	T	G	ENST00000389301	ENSG00000187741	FANCA	TRUE	FALSE
chr16	89758575	A	C	ENST00000389301	ENSG00000187741	FANCA	TRUE	FALSE
chr16	89758575	A	G	ENST00000389301	ENSG00000187741	FANCA	TRUE	FALSE
chr16	89758575	A	T	ENST00000389301	ENSG00000187741	FANCA	TRUE	FALSE
chr16	89758576	C	A	ENST00000389301	ENSG00000187741	FANCA	TRUE	FALSE
chr16	89758576	C	G	ENST00000389301	ENSG00000187741	FANCA	TRUE	FALSE
chr16	89758576	C	T	ENST00000389301	ENSG00000187741	FANCA	TRUE	FALSE
chr16	89758581	G	A	ENST00000389301	ENSG00000187741	FANCA	TRUE	TRUE
chr16	89758615	A	T	ENST00000389301	ENSG00000187741	FANCA	TRUE	TRUE
chr16	89758626	G	A	ENST00000389301	ENSG00000187741	FANCA	TRUE	TRUE
chr16	89758635	C	A	ENST00000389301	ENSG00000187741	FANCA	TRUE	TRUE
chr16	89758639	A	T	ENST00000389301	ENSG00000187741	FANCA	TRUE	TRUE
chr16	89758649	G	C	ENST00000389301	ENSG00000187741	FANCA	TRUE	TRUE
chr16	89758649	G	T	ENST00000389301	ENSG00000187741	FANCA	TRUE	TRUE
chr16	89758655	G	T	ENST00000389301	ENSG00000187741	FANCA	TRUE	TRUE
chr16	89758662	C	A	ENST00000389301	ENSG00000187741	FANCA	TRUE	TRUE
chr16	89758677	C	A	ENST00000389301	ENSG00000187741	FANCA	TRUE	TRUE
chr16	89758687	C	T	ENST00000389301	ENSG00000187741	FANCA	TRUE	TRUE
chr16	89758688	C	T	ENST00000389301	ENSG00000187741	FANCA	TRUE	TRUE
chr16	89758692	G	A	ENST00000389301	ENSG00000187741	FANCA	TRUE	TRUE
chr16	89758704	G	A	ENST00000389301	ENSG00000187741	FANCA	TRUE	TRUE
chr16	89758706	C	A	ENST00000389301	ENSG00000187741	FANCA	TRUE	FALSE
chr16	89758706	C	G	ENST00000389301	ENSG00000187741	FANCA	TRUE	FALSE
chr16	89758706	C	T	ENST00000389301	ENSG00000187741	FANCA	TRUE	FALSE
chr16	89758707	T	A	ENST00000389301	ENSG00000187741	FANCA	TRUE	FALSE
chr16	89758707	T	C	ENST00000389301	ENSG00000187741	FANCA	TRUE	FALSE
chr16	89758707	T	G	ENST00000389301	ENSG00000187741	FANCA	TRUE	FALSE
chr16	89761947	A	C	ENST00000389301	ENSG00000187741	FANCA	TRUE	FALSE
chr16	89761947	A	G	ENST00000389301	ENSG00000187741	FANCA	TRUE	FALSE
chr16	89761947	A	T	ENST00000389301	ENSG00000187741	FANCA	TRUE	FALSE
chr16	89761948	C	A	ENST00000389301	ENSG00000187741	FANCA	TRUE	FALSE
chr16	89761948	C	G	ENST00000389301	ENSG00000187741	FANCA	TRUE	FALSE
chr16	89761948	C	T	ENST00000389301	ENSG00000187741	FANCA	TRUE	FALSE
chr16	89761953	C	A	ENST00000389301	ENSG00000187741	FANCA	TRUE	TRUE
chr16	89761961	G	C	ENST00000389301	ENSG00000187741	FANCA	TRUE	TRUE
chr16	89761961	G	T	ENST00000389301	ENSG00000187741	FANCA	TRUE	TRUE
chr16	89761977	C	A	ENST00000389301	ENSG00000187741	FANCA	TRUE	TRUE
chr16	89761983	G	A	ENST00000389301	ENSG00000187741	FANCA	TRUE	TRUE
chr16	89761989	C	A	ENST00000389301	ENSG00000187741	FANCA	TRUE	TRUE
chr16	89761995	C	A	ENST00000389301	ENSG00000187741	FANCA	TRUE	TRUE
chr16	89762003	A	C	ENST00000389301	ENSG00000187741	FANCA	TRUE	TRUE
chr16	89762003	A	T	ENST00000389301	ENSG00000187741	FANCA	TRUE	TRUE
chr16	89762005	C	T	ENST00000389301	ENSG00000187741	FANCA	TRUE	TRUE
chr16	89762006	C	T	ENST00000389301	ENSG00000187741	FANCA	TRUE	TRUE
chr16	89762013	G	A	ENST00000389301	ENSG00000187741	FANCA	TRUE	TRUE
chr16	89762014	G	C	ENST00000389301	ENSG00000187741	FANCA	TRUE	TRUE
chr16	89762014	G	T	ENST00000389301	ENSG00000187741	FANCA	TRUE	TRUE
chr16	89762021	A	C	ENST00000389301	ENSG00000187741	FANCA	TRUE	TRUE
chr16	89762021	A	T	ENST00000389301	ENSG00000187741	FANCA	TRUE	TRUE
chr16	89762023	C	A	ENST00000389301	ENSG00000187741	FANCA	TRUE	FALSE
chr16	89762023	C	G	ENST00000389301	ENSG00000187741	FANCA	TRUE	FALSE
chr16	89762023	C	T	ENST00000389301	ENSG00000187741	FANCA	TRUE	FALSE
chr16	89762024	T	A	ENST00000389301	ENSG00000187741	FANCA	TRUE	FALSE
chr16	89762024	T	C	ENST00000389301	ENSG00000187741	FANCA	TRUE	FALSE
chr16	89762024	T	G	ENST00000389301	ENSG00000187741	FANCA	TRUE	FALSE
chr16	89764888	A	C	ENST00000389301	ENSG00000187741	FANCA	FALSE	FALSE
chr16	89764888	A	G	ENST00000389301	ENSG00000187741	FANCA	FALSE	FALSE
chr16	89764888	A	T	ENST00000389301	ENSG00000187741	FANCA	FALSE	FALSE
chr16	89764889	C	A	ENST00000389301	ENSG00000187741	FANCA	FALSE	FALSE
chr16	89764889	C	G	ENST00000389301	ENSG00000187741	FANCA	FALSE	FALSE
chr16	89764889	C	T	ENST00000389301	ENSG00000187741	FANCA	FALSE	FALSE
chr16	89764901	C	A	ENST00000389301	ENSG00000187741	FANCA	TRUE	TRUE
chr16	89764904	C	A	ENST00000389301	ENSG00000187741	FANCA	TRUE	TRUE
chr16	89764907	T	A	ENST00000389301	ENSG00000187741	FANCA	TRUE	TRUE
chr16	89764909	A	T	ENST00000389301	ENSG00000187741	FANCA	TRUE	TRUE
chr16	89764916	C	A	ENST00000389301	ENSG00000187741	FANCA	TRUE	TRUE
chr16	89764919	G	A	ENST00000389301	ENSG00000187741	FANCA	TRUE	TRUE
chr16	89764928	T	A	ENST00000389301	ENSG00000187741	FANCA	TRUE	TRUE
chr16	89764935	C	T	ENST00000389301	ENSG00000187741	FANCA	TRUE	TRUE
chr16	89764936	C	T	ENST00000389301	ENSG00000187741	FANCA	TRUE	TRUE
chr16	89764955	T	A	ENST00000389301	ENSG00000187741	FANCA	TRUE	TRUE
chr16	89764958	G	A	ENST00000389301	ENSG00000187741	FANCA	TRUE	TRUE
chr16	89764959	C	T	ENST00000389301	ENSG00000187741	FANCA	TRUE	TRUE
chr16	89764960	C	T	ENST00000389301	ENSG00000187741	FANCA	TRUE	TRUE
chr16	89764981	A	T	ENST00000389301	ENSG00000187741	FANCA	TRUE	TRUE
chr16	89764988	T	A	ENST00000389301	ENSG00000187741	FANCA	TRUE	TRUE
chr16	89764989	C	T	ENST00000389301	ENSG00000187741	FANCA	TRUE	TRUE
chr16	89764990	C	T	ENST00000389301	ENSG00000187741	FANCA	TRUE	TRUE
chr16	89765012	C	A	ENST00000389301	ENSG00000187741	FANCA	TRUE	TRUE
chr16	89765015	C	A	ENST00000389301	ENSG00000187741	FANCA	TRUE	TRUE
chr16	89765027	G	A	ENST00000389301	ENSG00000187741	FANCA	TRUE	TRUE
chr16	89765030	G	A	ENST00000389301	ENSG00000187741	FANCA	TRUE	TRUE
chr16	89765036	C	A	ENST00000389301	ENSG00000187741	FANCA	TRUE	TRUE
chr16	89765038	G	C	ENST00000389301	ENSG00000187741	FANCA	TRUE	TRUE
chr16	89765038	G	T	ENST00000389301	ENSG00000187741	FANCA	TRUE	TRUE
chr16	89765044	A	T	ENST00000389301	ENSG00000187741	FANCA	TRUE	TRUE
chr16	89765048	T	A	ENST00000389301	ENSG00000187741	FANCA	TRUE	TRUE
chr16	89765063	G	A	ENST00000389301	ENSG00000187741	FANCA	TRUE	TRUE
chr16	89765067	C	A	ENST00000389301	ENSG00000187741	FANCA	FALSE	FALSE
chr16	89765067	C	G	ENST00000389301	ENSG00000187741	FANCA	FALSE	FALSE
chr16	89765067	C	T	ENST00000389301	ENSG00000187741	FANCA	FALSE	FALSE
chr16	89765068	T	A	ENST00000389301	ENSG00000187741	FANCA	TRUE	FALSE
chr16	89765068	T	C	ENST00000389301	ENSG00000187741	FANCA	FALSE	FALSE
chr16	89765068	T	G	ENST00000389301	ENSG00000187741	FANCA	TRUE	FALSE
chr16	89767139	A	C	ENST00000389301	ENSG00000187741	FANCA	TRUE	FALSE
chr16	89767139	A	G	ENST00000389301	ENSG00000187741	FANCA	FALSE	FALSE
chr16	89767139	A	T	ENST00000389301	ENSG00000187741	FANCA	TRUE	FALSE
chr16	89767140	C	A	ENST00000389301	ENSG00000187741	FANCA	TRUE	FALSE
chr16	89767140	C	G	ENST00000389301	ENSG00000187741	FANCA	TRUE	TRUE
chr16	89767140	C	T	ENST00000389301	ENSG00000187741	FANCA	TRUE	FALSE
chr16	89767143	T	A	ENST00000389301	ENSG00000187741	FANCA	TRUE	TRUE
chr16	89767146	T	A	ENST00000389301	ENSG00000187741	FANCA	TRUE	TRUE
chr16	89767163	A	C	ENST00000389301	ENSG00000187741	FANCA	TRUE	TRUE
chr16	89767163	A	T	ENST00000389301	ENSG00000187741	FANCA	TRUE	TRUE
chr16	89767165	G	T	ENST00000389301	ENSG00000187741	FANCA	TRUE	TRUE
chr16	89767171	G	T	ENST00000389301	ENSG00000187741	FANCA	TRUE	TRUE
chr16	89767175	A	T	ENST00000389301	ENSG00000187741	FANCA	TRUE	TRUE
chr16	89767185	G	A	ENST00000389301	ENSG00000187741	FANCA	TRUE	TRUE
chr16	89767187	G	C	ENST00000389301	ENSG00000187741	FANCA	TRUE	TRUE
chr16	89767187	G	T	ENST00000389301	ENSG00000187741	FANCA	TRUE	TRUE
chr16	89767191	G	A	ENST00000389301	ENSG00000187741	FANCA	TRUE	TRUE
chr16	89767203	T	A	ENST00000389301	ENSG00000187741	FANCA	TRUE	TRUE
chr16	89767204	G	T	ENST00000389301	ENSG00000187741	FANCA	TRUE	TRUE
chr16	89767213	G	C	ENST00000389301	ENSG00000187741	FANCA	TRUE	TRUE
chr16	89767213	G	T	ENST00000389301	ENSG00000187741	FANCA	TRUE	TRUE
chr16	89767231	A	T	ENST00000389301	ENSG00000187741	FANCA	TRUE	TRUE
chr16	89767238	C	A	ENST00000389301	ENSG00000187741	FANCA	TRUE	FALSE
chr16	89767238	C	G	ENST00000389301	ENSG00000187741	FANCA	TRUE	FALSE
chr16	89767238	C	T	ENST00000389301	ENSG00000187741	FANCA	TRUE	FALSE
chr16	89767239	T	A	ENST00000389301	ENSG00000187741	FANCA	TRUE	FALSE
chr16	89767239	T	C	ENST00000389301	ENSG00000187741	FANCA	TRUE	FALSE
chr16	89767239	T	G	ENST00000389301	ENSG00000187741	FANCA	TRUE	FALSE
chr16	89769835	A	C	ENST00000389301	ENSG00000187741	FANCA	FALSE	FALSE
chr16	89769835	A	G	ENST00000389301	ENSG00000187741	FANCA	FALSE	FALSE
chr16	89769835	A	T	ENST00000389301	ENSG00000187741	FANCA	FALSE	FALSE
chr16	89769836	C	A	ENST00000389301	ENSG00000187741	FANCA	FALSE	FALSE
chr16	89769836	C	G	ENST00000389301	ENSG00000187741	FANCA	FALSE	FALSE
chr16	89769836	C	T	ENST00000389301	ENSG00000187741	FANCA	FALSE	FALSE
chr16	89769838	T	A	ENST00000389301	ENSG00000187741	FANCA	TRUE	TRUE
chr16	89769842	G	T	ENST00000389301	ENSG00000187741	FANCA	TRUE	TRUE
chr16	89769852	A	T	ENST00000389301	ENSG00000187741	FANCA	TRUE	TRUE
chr16	89769869	A	T	ENST00000389301	ENSG00000187741	FANCA	TRUE	TRUE
chr16	89769943	C	A	ENST00000389301	ENSG00000187741	FANCA	TRUE	TRUE
chr16	89769964	C	A	ENST00000389301	ENSG00000187741	FANCA	TRUE	TRUE
chr16	89769990	A	T	ENST00000389301	ENSG00000187741	FANCA	TRUE	TRUE
chr16	89770025	C	A	ENST00000389301	ENSG00000187741	FANCA	FALSE	FALSE
chr16	89770025	C	G	ENST00000389301	ENSG00000187741	FANCA	FALSE	FALSE
chr16	89770025	C	T	ENST00000389301	ENSG00000187741	FANCA	FALSE	FALSE
chr16	89770026	T	A	ENST00000389301	ENSG00000187741	FANCA	FALSE	FALSE
chr16	89770026	T	C	ENST00000389301	ENSG00000187741	FANCA	FALSE	FALSE
chr16	89770026	T	G	ENST00000389301	ENSG00000187741	FANCA	FALSE	FALSE
chr16	89770164	A	C	ENST00000389301	ENSG00000187741	FANCA	TRUE	FALSE
chr16	89770164	A	G	ENST00000389301	ENSG00000187741	FANCA	TRUE	FALSE
chr16	89770164	A	T	ENST00000389301	ENSG00000187741	FANCA	TRUE	FALSE
chr16	89770165	C	A	ENST00000389301	ENSG00000187741	FANCA	TRUE	FALSE
chr16	89770165	C	G	ENST00000389301	ENSG00000187741	FANCA	TRUE	FALSE
chr16	89770165	C	T	ENST00000389301	ENSG00000187741	FANCA	TRUE	FALSE
chr16	89770168	G	A	ENST00000389301	ENSG00000187741	FANCA	TRUE	TRUE
chr16	89770183	G	A	ENST00000389301	ENSG00000187741	FANCA	TRUE	TRUE
chr16	89770184	G	T	ENST00000389301	ENSG00000187741	FANCA	TRUE	TRUE
chr16	89770219	C	A	ENST00000389301	ENSG00000187741	FANCA	TRUE	TRUE
chr16	89770220	A	T	ENST00000389301	ENSG00000187741	FANCA	TRUE	TRUE
chr16	89770247	C	T	ENST00000389301	ENSG00000187741	FANCA	TRUE	TRUE
chr16	89770248	C	T	ENST00000389301	ENSG00000187741	FANCA	TRUE	TRUE
chr16	89770258	G	A	ENST00000389301	ENSG00000187741	FANCA	TRUE	TRUE
chr16	89770260	C	A	ENST00000389301	ENSG00000187741	FANCA	TRUE	FALSE
chr16	89770260	C	G	ENST00000389301	ENSG00000187741	FANCA	TRUE	FALSE
chr16	89770260	C	T	ENST00000389301	ENSG00000187741	FANCA	TRUE	FALSE
chr16	89770261	T	A	ENST00000389301	ENSG00000187741	FANCA	TRUE	FALSE
chr16	89770261	T	C	ENST00000389301	ENSG00000187741	FANCA	TRUE	FALSE
chr16	89770261	T	G	ENST00000389301	ENSG00000187741	FANCA	TRUE	FALSE
chr16	89770562	A	C	ENST00000389301	ENSG00000187741	FANCA	FALSE	FALSE
chr16	89770562	A	G	ENST00000389301	ENSG00000187741	FANCA	FALSE	FALSE
chr16	89770562	A	T	ENST00000389301	ENSG00000187741	FANCA	FALSE	FALSE
chr16	89770563	C	A	ENST00000389301	ENSG00000187741	FANCA	FALSE	FALSE
chr16	89770563	C	G	ENST00000389301	ENSG00000187741	FANCA	FALSE	FALSE
chr16	89770563	C	T	ENST00000389301	ENSG00000187741	FANCA	FALSE	FALSE
chr16	89770568	C	A	ENST00000389301	ENSG00000187741	FANCA	TRUE	TRUE
chr16	89770604	G	A	ENST00000389301	ENSG00000187741	FANCA	TRUE	TRUE
chr16	89770605	A	T	ENST00000389301	ENSG00000187741	FANCA	TRUE	TRUE
chr16	89770635	C	A	ENST00000389301	ENSG00000187741	FANCA	TRUE	FALSE
chr16	89770635	C	G	ENST00000389301	ENSG00000187741	FANCA	TRUE	FALSE
chr16	89770635	C	T	ENST00000389301	ENSG00000187741	FANCA	TRUE	FALSE
chr16	89770636	T	A	ENST00000389301	ENSG00000187741	FANCA	TRUE	FALSE
chr16	89770636	T	C	ENST00000389301	ENSG00000187741	FANCA	TRUE	FALSE
chr16	89770636	T	G	ENST00000389301	ENSG00000187741	FANCA	TRUE	FALSE
chr16	89771676	A	C	ENST00000389301	ENSG00000187741	FANCA	TRUE	FALSE
chr16	89771676	A	G	ENST00000389301	ENSG00000187741	FANCA	FALSE	FALSE
chr16	89771676	A	T	ENST00000389301	ENSG00000187741	FANCA	TRUE	FALSE
chr16	89771677	C	A	ENST00000389301	ENSG00000187741	FANCA	TRUE	FALSE
chr16	89771677	C	G	ENST00000389301	ENSG00000187741	FANCA	TRUE	FALSE
chr16	89771677	C	T	ENST00000389301	ENSG00000187741	FANCA	TRUE	FALSE
chr16	89771686	C	A	ENST00000389301	ENSG00000187741	FANCA	TRUE	TRUE
chr16	89771695	C	A	ENST00000389301	ENSG00000187741	FANCA	TRUE	TRUE
chr16	89771701	T	A	ENST00000389301	ENSG00000187741	FANCA	TRUE	TRUE
chr16	89771722	G	A	ENST00000389301	ENSG00000187741	FANCA	TRUE	TRUE
chr16	89771728	T	A	ENST00000389301	ENSG00000187741	FANCA	TRUE	TRUE
chr16	89771730	G	C	ENST00000389301	ENSG00000187741	FANCA	TRUE	TRUE
chr16	89771730	G	T	ENST00000389301	ENSG00000187741	FANCA	TRUE	TRUE
chr16	89771737	C	A	ENST00000389301	ENSG00000187741	FANCA	TRUE	TRUE
chr16	89771755	C	A	ENST00000389301	ENSG00000187741	FANCA	TRUE	TRUE
chr16	89771782	T	A	ENST00000389301	ENSG00000187741	FANCA	TRUE	TRUE
chr16	89771785	C	A	ENST00000389301	ENSG00000187741	FANCA	TRUE	TRUE
chr16	89771803	G	A	ENST00000389301	ENSG00000187741	FANCA	TRUE	TRUE
chr16	89771808	G	T	ENST00000389301	ENSG00000187741	FANCA	TRUE	TRUE
chr16	89771815	C	A	ENST00000389301	ENSG00000187741	FANCA	TRUE	FALSE
chr16	89771815	C	G	ENST00000389301	ENSG00000187741	FANCA	TRUE	FALSE
chr16	89771815	C	T	ENST00000389301	ENSG00000187741	FANCA	TRUE	FALSE
chr16	89771816	T	A	ENST00000389301	ENSG00000187741	FANCA	TRUE	FALSE
chr16	89771816	T	C	ENST00000389301	ENSG00000187741	FANCA	TRUE	FALSE
chr16	89771816	T	G	ENST00000389301	ENSG00000187741	FANCA	TRUE	FALSE
chr16	89773269	A	C	ENST00000389301	ENSG00000187741	FANCA	TRUE	FALSE
chr16	89773269	A	G	ENST00000389301	ENSG00000187741	FANCA	TRUE	FALSE
chr16	89773269	A	T	ENST00000389301	ENSG00000187741	FANCA	TRUE	FALSE
chr16	89773270	C	A	ENST00000389301	ENSG00000187741	FANCA	TRUE	FALSE
chr16	89773270	C	G	ENST00000389301	ENSG00000187741	FANCA	TRUE	FALSE
chr16	89773270	C	T	ENST00000389301	ENSG00000187741	FANCA	TRUE	FALSE
chr16	89773280	G	A	ENST00000389301	ENSG00000187741	FANCA	TRUE	TRUE
chr16	89773304	T	A	ENST00000389301	ENSG00000187741	FANCA	TRUE	TRUE
chr16	89773310	C	A	ENST00000389301	ENSG00000187741	FANCA	TRUE	TRUE
chr16	89773313	C	A	ENST00000389301	ENSG00000187741	FANCA	TRUE	TRUE
chr16	89773331	G	A	ENST00000389301	ENSG00000187741	FANCA	TRUE	TRUE
chr16	89773334	C	A	ENST00000389301	ENSG00000187741	FANCA	TRUE	TRUE
chr16	89773343	C	A	ENST00000389301	ENSG00000187741	FANCA	TRUE	TRUE
chr16	89773346	C	A	ENST00000389301	ENSG00000187741	FANCA	TRUE	TRUE
chr16	89773361	C	A	ENST00000389301	ENSG00000187741	FANCA	TRUE	TRUE
chr16	89773373	C	A	ENST00000389301	ENSG00000187741	FANCA	TRUE	TRUE
chr16	89773385	C	A	ENST00000389301	ENSG00000187741	FANCA	TRUE	FALSE
chr16	89773385	C	G	ENST00000389301	ENSG00000187741	FANCA	TRUE	FALSE
chr16	89773385	C	T	ENST00000389301	ENSG00000187741	FANCA	TRUE	FALSE
chr16	89773386	T	A	ENST00000389301	ENSG00000187741	FANCA	TRUE	FALSE
chr16	89773386	T	C	ENST00000389301	ENSG00000187741	FANCA	TRUE	FALSE
chr16	89773386	T	G	ENST00000389301	ENSG00000187741	FANCA	TRUE	FALSE
chr16	89775740	A	C	ENST00000389301	ENSG00000187741	FANCA	TRUE	FALSE
chr16	89775740	A	G	ENST00000389301	ENSG00000187741	FANCA	FALSE	FALSE
chr16	89775740	A	T	ENST00000389301	ENSG00000187741	FANCA	TRUE	FALSE
chr16	89775741	C	A	ENST00000389301	ENSG00000187741	FANCA	TRUE	FALSE
chr16	89775741	C	G	ENST00000389301	ENSG00000187741	FANCA	TRUE	FALSE
chr16	89775741	C	T	ENST00000389301	ENSG00000187741	FANCA	TRUE	FALSE
chr16	89775745	C	A	ENST00000389301	ENSG00000187741	FANCA	TRUE	TRUE
chr16	89775751	T	A	ENST00000389301	ENSG00000187741	FANCA	TRUE	TRUE
chr16	89775754	C	A	ENST00000389301	ENSG00000187741	FANCA	TRUE	TRUE
chr16	89775757	C	A	ENST00000389301	ENSG00000187741	FANCA	TRUE	TRUE
chr16	89775767	G	T	ENST00000389301	ENSG00000187741	FANCA	TRUE	TRUE
chr16	89775775	G	A	ENST00000389301	ENSG00000187741	FANCA	TRUE	TRUE
chr16	89775776	G	T	ENST00000389301	ENSG00000187741	FANCA	TRUE	TRUE
chr16	89775779	G	C	ENST00000389301	ENSG00000187741	FANCA	TRUE	TRUE
chr16	89775779	G	T	ENST00000389301	ENSG00000187741	FANCA	TRUE	TRUE
chr16	89775788	G	C	ENST00000389301	ENSG00000187741	FANCA	TRUE	TRUE
chr16	89775788	G	T	ENST00000389301	ENSG00000187741	FANCA	TRUE	TRUE
chr16	89775808	T	A	ENST00000389301	ENSG00000187741	FANCA	TRUE	TRUE
chr16	89775816	C	A	ENST00000389301	ENSG00000187741	FANCA	TRUE	FALSE
chr16	89775816	C	G	ENST00000389301	ENSG00000187741	FANCA	TRUE	FALSE
chr16	89775816	C	T	ENST00000389301	ENSG00000187741	FANCA	TRUE	FALSE
chr16	89775817	T	A	ENST00000389301	ENSG00000187741	FANCA	TRUE	FALSE
chr16	89775817	T	C	ENST00000389301	ENSG00000187741	FANCA	TRUE	FALSE
chr16	89775817	T	G	ENST00000389301	ENSG00000187741	FANCA	TRUE	FALSE
chr16	89778799	A	C	ENST00000389301	ENSG00000187741	FANCA	TRUE	FALSE
chr16	89778799	A	G	ENST00000389301	ENSG00000187741	FANCA	TRUE	FALSE
chr16	89778799	A	T	ENST00000389301	ENSG00000187741	FANCA	TRUE	FALSE
chr16	89778800	C	A	ENST00000389301	ENSG00000187741	FANCA	TRUE	FALSE
chr16	89778800	C	G	ENST00000389301	ENSG00000187741	FANCA	TRUE	FALSE
chr16	89778800	C	T	ENST00000389301	ENSG00000187741	FANCA	TRUE	FALSE
chr16	89778802	T	A	ENST00000389301	ENSG00000187741	FANCA	TRUE	TRUE
chr16	89778805	T	A	ENST00000389301	ENSG00000187741	FANCA	TRUE	TRUE
chr16	89778814	C	A	ENST00000389301	ENSG00000187741	FANCA	TRUE	TRUE
chr16	89778844	T	A	ENST00000389301	ENSG00000187741	FANCA	TRUE	TRUE
chr16	89778851	C	A	ENST00000389301	ENSG00000187741	FANCA	TRUE	FALSE
chr16	89778851	C	G	ENST00000389301	ENSG00000187741	FANCA	TRUE	FALSE
chr16	89778851	C	T	ENST00000389301	ENSG00000187741	FANCA	TRUE	FALSE
chr16	89778852	T	A	ENST00000389301	ENSG00000187741	FANCA	TRUE	FALSE
chr16	89778852	T	C	ENST00000389301	ENSG00000187741	FANCA	TRUE	FALSE
chr16	89778852	T	G	ENST00000389301	ENSG00000187741	FANCA	TRUE	FALSE
chr16	89778941	A	C	ENST00000389301	ENSG00000187741	FANCA	TRUE	FALSE
chr16	89778941	A	G	ENST00000389301	ENSG00000187741	FANCA	TRUE	FALSE
chr16	89778941	A	T	ENST00000389301	ENSG00000187741	FANCA	TRUE	FALSE
chr16	89778942	C	A	ENST00000389301	ENSG00000187741	FANCA	TRUE	FALSE
chr16	89778942	C	G	ENST00000389301	ENSG00000187741	FANCA	TRUE	FALSE
chr16	89778942	C	T	ENST00000389301	ENSG00000187741	FANCA	TRUE	FALSE
chr16	89778948	G	A	ENST00000389301	ENSG00000187741	FANCA	TRUE	TRUE
chr16	89778982	G	C	ENST00000389301	ENSG00000187741	FANCA	TRUE	TRUE
chr16	89778982	G	T	ENST00000389301	ENSG00000187741	FANCA	TRUE	TRUE
chr16	89778985	G	C	ENST00000389301	ENSG00000187741	FANCA	TRUE	TRUE
chr16	89778985	G	T	ENST00000389301	ENSG00000187741	FANCA	TRUE	TRUE
chr16	89779004	C	A	ENST00000389301	ENSG00000187741	FANCA	TRUE	FALSE
chr16	89779004	C	G	ENST00000389301	ENSG00000187741	FANCA	TRUE	FALSE
chr16	89779004	C	T	ENST00000389301	ENSG00000187741	FANCA	TRUE	FALSE
chr16	89779005	T	A	ENST00000389301	ENSG00000187741	FANCA	TRUE	FALSE
chr16	89779005	T	C	ENST00000389301	ENSG00000187741	FANCA	TRUE	FALSE
chr16	89779005	T	G	ENST00000389301	ENSG00000187741	FANCA	TRUE	FALSE
chr16	89779867	A	C	ENST00000389301	ENSG00000187741	FANCA	TRUE	FALSE
chr16	89779867	A	G	ENST00000389301	ENSG00000187741	FANCA	TRUE	FALSE
chr16	89779867	A	T	ENST00000389301	ENSG00000187741	FANCA	TRUE	FALSE
chr16	89779868	C	A	ENST00000389301	ENSG00000187741	FANCA	TRUE	FALSE
chr16	89779868	C	G	ENST00000389301	ENSG00000187741	FANCA	TRUE	FALSE
chr16	89779868	C	T	ENST00000389301	ENSG00000187741	FANCA	TRUE	FALSE
chr16	89779876	C	A	ENST00000389301	ENSG00000187741	FANCA	TRUE	TRUE
chr16	89779909	C	A	ENST00000389301	ENSG00000187741	FANCA	TRUE	TRUE
chr16	89779927	T	A	ENST00000389301	ENSG00000187741	FANCA	TRUE	TRUE
chr16	89779930	C	A	ENST00000389301	ENSG00000187741	FANCA	TRUE	TRUE
chr16	89779939	G	A	ENST00000389301	ENSG00000187741	FANCA	TRUE	TRUE
chr16	89779948	G	A	ENST00000389301	ENSG00000187741	FANCA	TRUE	TRUE
chr16	89779958	C	A	ENST00000389301	ENSG00000187741	FANCA	TRUE	FALSE
chr16	89779958	C	G	ENST00000389301	ENSG00000187741	FANCA	TRUE	FALSE
chr16	89779958	C	T	ENST00000389301	ENSG00000187741	FANCA	TRUE	FALSE
chr16	89779959	T	A	ENST00000389301	ENSG00000187741	FANCA	TRUE	FALSE
chr16	89779959	T	C	ENST00000389301	ENSG00000187741	FANCA	TRUE	FALSE
chr16	89779959	T	G	ENST00000389301	ENSG00000187741	FANCA	TRUE	FALSE
chr16	89782857	A	C	ENST00000389301	ENSG00000187741	FANCA	TRUE	FALSE
chr16	89782857	A	G	ENST00000389301	ENSG00000187741	FANCA	TRUE	FALSE
chr16	89782857	A	T	ENST00000389301	ENSG00000187741	FANCA	TRUE	FALSE
chr16	89782858	C	A	ENST00000389301	ENSG00000187741	FANCA	TRUE	FALSE
chr16	89782858	C	G	ENST00000389301	ENSG00000187741	FANCA	TRUE	FALSE
chr16	89782858	C	T	ENST00000389301	ENSG00000187741	FANCA	TRUE	FALSE
chr16	89782861	C	A	ENST00000389301	ENSG00000187741	FANCA	TRUE	TRUE
chr16	89782878	G	C	ENST00000389301	ENSG00000187741	FANCA	TRUE	TRUE
chr16	89782878	G	T	ENST00000389301	ENSG00000187741	FANCA	TRUE	TRUE
chr16	89782881	G	C	ENST00000389301	ENSG00000187741	FANCA	TRUE	TRUE
chr16	89782881	G	T	ENST00000389301	ENSG00000187741	FANCA	TRUE	TRUE
chr16	89782884	A	T	ENST00000389301	ENSG00000187741	FANCA	TRUE	TRUE
chr16	89782891	C	A	ENST00000389301	ENSG00000187741	FANCA	TRUE	TRUE
chr16	89782892	G	C	ENST00000389301	ENSG00000187741	FANCA	TRUE	TRUE
chr16	89782892	G	T	ENST00000389301	ENSG00000187741	FANCA	TRUE	TRUE
chr16	89782900	C	A	ENST00000389301	ENSG00000187741	FANCA	TRUE	TRUE
chr16	89782909	C	A	ENST00000389301	ENSG00000187741	FANCA	TRUE	TRUE
chr16	89782919	C	A	ENST00000389301	ENSG00000187741	FANCA	TRUE	FALSE
chr16	89782919	C	G	ENST00000389301	ENSG00000187741	FANCA	TRUE	FALSE
chr16	89782919	C	T	ENST00000389301	ENSG00000187741	FANCA	TRUE	FALSE
chr16	89782920	T	A	ENST00000389301	ENSG00000187741	FANCA	TRUE	FALSE
chr16	89782920	T	C	ENST00000389301	ENSG00000187741	FANCA	TRUE	FALSE
chr16	89782920	T	G	ENST00000389301	ENSG00000187741	FANCA	TRUE	FALSE
chr16	89783005	G	A	ENST00000389301	ENSG00000187741	FANCA	FALSE	FALSE
chr16	89783005	G	C	ENST00000389301	ENSG00000187741	FANCA	TRUE	FALSE
chr16	89783005	G	T	ENST00000389301	ENSG00000187741	FANCA	TRUE	FALSE
chr16	89783006	C	A	ENST00000389301	ENSG00000187741	FANCA	TRUE	FALSE
chr16	89783006	C	G	ENST00000389301	ENSG00000187741	FANCA	TRUE	FALSE
chr16	89783006	C	T	ENST00000389301	ENSG00000187741	FANCA	TRUE	FALSE
chr16	89783009	T	A	ENST00000389301	ENSG00000187741	FANCA	TRUE	TRUE
chr16	89783030	T	A	ENST00000389301	ENSG00000187741	FANCA	TRUE	TRUE
chr16	89783035	A	T	ENST00000389301	ENSG00000187741	FANCA	TRUE	TRUE
chr16	89783038	G	C	ENST00000389301	ENSG00000187741	FANCA	TRUE	TRUE
chr16	89783038	G	T	ENST00000389301	ENSG00000187741	FANCA	TRUE	TRUE
chr16	89783043	G	C	ENST00000389301	ENSG00000187741	FANCA	TRUE	TRUE
chr16	89783043	G	T	ENST00000389301	ENSG00000187741	FANCA	TRUE	TRUE
chr16	89783064	G	C	ENST00000389301	ENSG00000187741	FANCA	TRUE	TRUE
chr16	89783064	G	T	ENST00000389301	ENSG00000187741	FANCA	TRUE	TRUE
chr16	89783069	T	A	ENST00000389301	ENSG00000187741	FANCA	TRUE	TRUE
chr16	89783103	C	A	ENST00000389301	ENSG00000187741	FANCA	TRUE	FALSE
chr16	89783103	C	G	ENST00000389301	ENSG00000187741	FANCA	TRUE	FALSE
chr16	89783103	C	T	ENST00000389301	ENSG00000187741	FANCA	TRUE	FALSE
chr16	89783104	T	A	ENST00000389301	ENSG00000187741	FANCA	TRUE	FALSE
chr16	89783104	T	C	ENST00000389301	ENSG00000187741	FANCA	TRUE	FALSE
chr16	89783104	T	G	ENST00000389301	ENSG00000187741	FANCA	TRUE	FALSE
chr16	89784852	A	C	ENST00000389301	ENSG00000187741	FANCA	TRUE	FALSE
chr16	89784852	A	G	ENST00000389301	ENSG00000187741	FANCA	TRUE	FALSE
chr16	89784852	A	T	ENST00000389301	ENSG00000187741	FANCA	TRUE	FALSE
chr16	89784853	C	A	ENST00000389301	ENSG00000187741	FANCA	TRUE	FALSE
chr16	89784853	C	G	ENST00000389301	ENSG00000187741	FANCA	TRUE	FALSE
chr16	89784853	C	T	ENST00000389301	ENSG00000187741	FANCA	TRUE	FALSE
chr16	89784856	G	A	ENST00000389301	ENSG00000187741	FANCA	TRUE	TRUE
chr16	89784860	G	C	ENST00000389301	ENSG00000187741	FANCA	TRUE	TRUE
chr16	89784860	G	T	ENST00000389301	ENSG00000187741	FANCA	TRUE	TRUE
chr16	89784874	C	A	ENST00000389301	ENSG00000187741	FANCA	TRUE	TRUE
chr16	89784889	C	A	ENST00000389301	ENSG00000187741	FANCA	TRUE	TRUE
chr16	89784891	G	C	ENST00000389301	ENSG00000187741	FANCA	TRUE	TRUE
chr16	89784891	G	T	ENST00000389301	ENSG00000187741	FANCA	TRUE	TRUE
chr16	89784894	A	T	ENST00000389301	ENSG00000187741	FANCA	TRUE	TRUE
chr16	89784922	T	A	ENST00000389301	ENSG00000187741	FANCA	TRUE	TRUE
chr16	89784925	T	A	ENST00000389301	ENSG00000187741	FANCA	TRUE	TRUE
chr16	89784929	G	T	ENST00000389301	ENSG00000187741	FANCA	TRUE	TRUE
chr16	89784938	G	C	ENST00000389301	ENSG00000187741	FANCA	TRUE	TRUE
chr16	89784938	G	T	ENST00000389301	ENSG00000187741	FANCA	TRUE	TRUE
chr16	89784946	G	A	ENST00000389301	ENSG00000187741	FANCA	TRUE	TRUE
chr16	89784965	C	A	ENST00000389301	ENSG00000187741	FANCA	TRUE	FALSE
chr16	89784965	C	G	ENST00000389301	ENSG00000187741	FANCA	TRUE	FALSE
chr16	89784965	C	T	ENST00000389301	ENSG00000187741	FANCA	TRUE	FALSE
chr16	89784966	T	A	ENST00000389301	ENSG00000187741	FANCA	TRUE	FALSE
chr16	89784966	T	C	ENST00000389301	ENSG00000187741	FANCA	TRUE	FALSE
chr16	89784966	T	G	ENST00000389301	ENSG00000187741	FANCA	TRUE	FALSE
chr16	89791401	A	C	ENST00000389301	ENSG00000187741	FANCA	TRUE	FALSE
chr16	89791401	A	G	ENST00000389301	ENSG00000187741	FANCA	FALSE	FALSE
chr16	89791401	A	T	ENST00000389301	ENSG00000187741	FANCA	TRUE	FALSE
chr16	89791402	C	A	ENST00000389301	ENSG00000187741	FANCA	TRUE	FALSE
chr16	89791402	C	G	ENST00000389301	ENSG00000187741	FANCA	TRUE	FALSE
chr16	89791402	C	T	ENST00000389301	ENSG00000187741	FANCA	TRUE	FALSE
chr16	89791405	T	A	ENST00000389301	ENSG00000187741	FANCA	TRUE	TRUE
chr16	89791409	C	T	ENST00000389301	ENSG00000187741	FANCA	TRUE	TRUE
chr16	89791410	C	T	ENST00000389301	ENSG00000187741	FANCA	TRUE	TRUE
chr16	89791418	A	C	ENST00000389301	ENSG00000187741	FANCA	TRUE	TRUE
chr16	89791418	A	T	ENST00000389301	ENSG00000187741	FANCA	TRUE	TRUE
chr16	89791422	G	C	ENST00000389301	ENSG00000187741	FANCA	TRUE	TRUE
chr16	89791422	G	T	ENST00000389301	ENSG00000187741	FANCA	TRUE	TRUE
chr16	89791444	C	A	ENST00000389301	ENSG00000187741	FANCA	TRUE	TRUE
chr16	89791456	G	A	ENST00000389301	ENSG00000187741	FANCA	TRUE	TRUE
chr16	89791495	G	A	ENST00000389301	ENSG00000187741	FANCA	TRUE	TRUE
chr16	89791496	G	T	ENST00000389301	ENSG00000187741	FANCA	TRUE	TRUE
chr16	89791504	C	A	ENST00000389301	ENSG00000187741	FANCA	TRUE	TRUE
chr16	89791513	G	A	ENST00000389301	ENSG00000187741	FANCA	TRUE	TRUE
chr16	89791521	A	T	ENST00000389301	ENSG00000187741	FANCA	TRUE	TRUE
chr16	89791532	C	T	ENST00000389301	ENSG00000187741	FANCA	TRUE	TRUE
chr16	89791533	C	T	ENST00000389301	ENSG00000187741	FANCA	TRUE	TRUE
chr16	89791537	C	A	ENST00000389301	ENSG00000187741	FANCA	TRUE	FALSE
chr16	89791537	C	G	ENST00000389301	ENSG00000187741	FANCA	TRUE	FALSE
chr16	89791537	C	T	ENST00000389301	ENSG00000187741	FANCA	TRUE	FALSE
chr16	89791538	T	A	ENST00000389301	ENSG00000187741	FANCA	TRUE	FALSE
chr16	89791538	T	C	ENST00000389301	ENSG00000187741	FANCA	TRUE	FALSE
chr16	89791538	T	G	ENST00000389301	ENSG00000187741	FANCA	TRUE	FALSE
chr16	89791925	A	C	ENST00000389301	ENSG00000187741	FANCA	TRUE	FALSE
chr16	89791925	A	G	ENST00000389301	ENSG00000187741	FANCA	TRUE	FALSE
chr16	89791925	A	T	ENST00000389301	ENSG00000187741	FANCA	TRUE	FALSE
chr16	89791926	C	A	ENST00000389301	ENSG00000187741	FANCA	TRUE	FALSE
chr16	89791926	C	G	ENST00000389301	ENSG00000187741	FANCA	TRUE	FALSE
chr16	89791926	C	T	ENST00000389301	ENSG00000187741	FANCA	TRUE	FALSE
chr16	89791930	C	A	ENST00000389301	ENSG00000187741	FANCA	TRUE	TRUE
chr16	89791939	G	A	ENST00000389301	ENSG00000187741	FANCA	TRUE	TRUE
chr16	89791942	G	A	ENST00000389301	ENSG00000187741	FANCA	TRUE	TRUE
chr16	89791948	C	A	ENST00000389301	ENSG00000187741	FANCA	TRUE	TRUE
chr16	89791955	G	T	ENST00000389301	ENSG00000187741	FANCA	TRUE	TRUE
chr16	89791990	T	A	ENST00000389301	ENSG00000187741	FANCA	TRUE	TRUE
chr16	89791993	G	A	ENST00000389301	ENSG00000187741	FANCA	TRUE	TRUE
chr16	89791994	C	T	ENST00000389301	ENSG00000187741	FANCA	TRUE	TRUE
chr16	89791995	C	T	ENST00000389301	ENSG00000187741	FANCA	TRUE	TRUE
chr16	89792005	C	A	ENST00000389301	ENSG00000187741	FANCA	TRUE	TRUE
chr16	89792008	G	A	ENST00000389301	ENSG00000187741	FANCA	TRUE	TRUE
chr16	89792014	C	A	ENST00000389301	ENSG00000187741	FANCA	TRUE	TRUE
chr16	89792023	C	A	ENST00000389301	ENSG00000187741	FANCA	TRUE	TRUE
chr16	89792026	G	A	ENST00000389301	ENSG00000187741	FANCA	TRUE	TRUE
chr16	89792028	A	T	ENST00000389301	ENSG00000187741	FANCA	TRUE	TRUE
chr16	89792040	A	T	ENST00000389301	ENSG00000187741	FANCA	TRUE	TRUE
chr16	89792044	C	A	ENST00000389301	ENSG00000187741	FANCA	TRUE	TRUE
chr16	89792047	C	A	ENST00000389301	ENSG00000187741	FANCA	TRUE	TRUE
chr16	89792069	C	A	ENST00000389301	ENSG00000187741	FANCA	TRUE	FALSE
chr16	89792069	C	G	ENST00000389301	ENSG00000187741	FANCA	TRUE	FALSE
chr16	89792069	C	T	ENST00000389301	ENSG00000187741	FANCA	TRUE	FALSE
chr16	89792070	T	A	ENST00000389301	ENSG00000187741	FANCA	TRUE	FALSE
chr16	89792070	T	C	ENST00000389301	ENSG00000187741	FANCA	TRUE	FALSE
chr16	89792070	T	G	ENST00000389301	ENSG00000187741	FANCA	TRUE	FALSE
chr16	89792469	A	C	ENST00000389301	ENSG00000187741	FANCA	TRUE	FALSE
chr16	89792469	A	G	ENST00000389301	ENSG00000187741	FANCA	TRUE	FALSE
chr16	89792469	A	T	ENST00000389301	ENSG00000187741	FANCA	TRUE	FALSE
chr16	89792470	C	A	ENST00000389301	ENSG00000187741	FANCA	TRUE	FALSE
chr16	89792470	C	G	ENST00000389301	ENSG00000187741	FANCA	TRUE	FALSE
chr16	89792470	C	T	ENST00000389301	ENSG00000187741	FANCA	TRUE	FALSE
chr16	89792477	G	C	ENST00000389301	ENSG00000187741	FANCA	TRUE	TRUE
chr16	89792477	G	T	ENST00000389301	ENSG00000187741	FANCA	TRUE	TRUE
chr16	89792484	G	C	ENST00000389301	ENSG00000187741	FANCA	TRUE	TRUE
chr16	89792484	G	T	ENST00000389301	ENSG00000187741	FANCA	TRUE	TRUE
chr16	89792516	C	T	ENST00000389301	ENSG00000187741	FANCA	TRUE	TRUE
chr16	89792517	C	T	ENST00000389301	ENSG00000187741	FANCA	TRUE	TRUE
chr16	89792521	C	A	ENST00000389301	ENSG00000187741	FANCA	TRUE	TRUE
chr16	89792524	T	A	ENST00000389301	ENSG00000187741	FANCA	TRUE	TRUE
chr16	89792527	G	A	ENST00000389301	ENSG00000187741	FANCA	TRUE	TRUE
chr16	89792533	G	A	ENST00000389301	ENSG00000187741	FANCA	TRUE	TRUE
chr16	89792548	C	A	ENST00000389301	ENSG00000187741	FANCA	TRUE	FALSE
chr16	89792548	C	G	ENST00000389301	ENSG00000187741	FANCA	TRUE	FALSE
chr16	89792548	C	T	ENST00000389301	ENSG00000187741	FANCA	TRUE	FALSE
chr16	89792549	T	A	ENST00000389301	ENSG00000187741	FANCA	TRUE	FALSE
chr16	89792549	T	C	ENST00000389301	ENSG00000187741	FANCA	TRUE	FALSE
chr16	89792549	T	G	ENST00000389301	ENSG00000187741	FANCA	TRUE	FALSE
chr16	89795904	A	C	ENST00000389301	ENSG00000187741	FANCA	TRUE	FALSE
chr16	89795904	A	G	ENST00000389301	ENSG00000187741	FANCA	TRUE	FALSE
chr16	89795904	A	T	ENST00000389301	ENSG00000187741	FANCA	TRUE	FALSE
chr16	89795905	C	A	ENST00000389301	ENSG00000187741	FANCA	TRUE	FALSE
chr16	89795905	C	G	ENST00000389301	ENSG00000187741	FANCA	TRUE	FALSE
chr16	89795905	C	T	ENST00000389301	ENSG00000187741	FANCA	TRUE	FALSE
chr16	89795909	T	A	ENST00000389301	ENSG00000187741	FANCA	TRUE	TRUE
chr16	89795936	G	A	ENST00000389301	ENSG00000187741	FANCA	TRUE	TRUE
chr16	89795963	T	A	ENST00000389301	ENSG00000187741	FANCA	TRUE	TRUE
chr16	89796002	C	A	ENST00000389301	ENSG00000187741	FANCA	TRUE	TRUE
chr16	89796014	C	A	ENST00000389301	ENSG00000187741	FANCA	TRUE	TRUE
chr16	89796018	C	T	ENST00000389301	ENSG00000187741	FANCA	TRUE	TRUE
chr16	89796019	C	A	ENST00000389301	ENSG00000187741	FANCA	TRUE	FALSE
chr16	89796019	C	G	ENST00000389301	ENSG00000187741	FANCA	TRUE	FALSE
chr16	89796019	C	T	ENST00000389301	ENSG00000187741	FANCA	TRUE	FALSE
chr16	89796020	T	A	ENST00000389301	ENSG00000187741	FANCA	TRUE	FALSE
chr16	89796020	T	C	ENST00000389301	ENSG00000187741	FANCA	TRUE	FALSE
chr16	89796020	T	G	ENST00000389301	ENSG00000187741	FANCA	TRUE	FALSE
chr16	89799164	A	C	ENST00000389301	ENSG00000187741	FANCA	TRUE	FALSE
chr16	89799164	A	G	ENST00000389301	ENSG00000187741	FANCA	TRUE	FALSE
chr16	89799164	A	T	ENST00000389301	ENSG00000187741	FANCA	TRUE	FALSE
chr16	89799165	C	A	ENST00000389301	ENSG00000187741	FANCA	TRUE	FALSE
chr16	89799165	C	G	ENST00000389301	ENSG00000187741	FANCA	TRUE	FALSE
chr16	89799165	C	T	ENST00000389301	ENSG00000187741	FANCA	TRUE	FALSE
chr16	89799166	C	T	ENST00000389301	ENSG00000187741	FANCA	TRUE	TRUE
chr16	89799168	G	T	ENST00000389301	ENSG00000187741	FANCA	TRUE	TRUE
chr16	89799182	T	A	ENST00000389301	ENSG00000187741	FANCA	TRUE	TRUE
chr16	89799197	C	A	ENST00000389301	ENSG00000187741	FANCA	TRUE	TRUE
chr16	89799200	C	A	ENST00000389301	ENSG00000187741	FANCA	TRUE	TRUE
chr16	89799203	G	A	ENST00000389301	ENSG00000187741	FANCA	TRUE	TRUE
chr16	89799209	C	A	ENST00000389301	ENSG00000187741	FANCA	TRUE	TRUE
chr16	89799217	A	T	ENST00000389301	ENSG00000187741	FANCA	TRUE	TRUE
chr16	89799233	C	A	ENST00000389301	ENSG00000187741	FANCA	TRUE	FALSE
chr16	89799233	C	G	ENST00000389301	ENSG00000187741	FANCA	TRUE	FALSE
chr16	89799233	C	T	ENST00000389301	ENSG00000187741	FANCA	TRUE	FALSE
chr16	89799234	T	A	ENST00000389301	ENSG00000187741	FANCA	TRUE	FALSE
chr16	89799234	T	C	ENST00000389301	ENSG00000187741	FANCA	TRUE	FALSE
chr16	89799234	T	G	ENST00000389301	ENSG00000187741	FANCA	TRUE	FALSE
chr16	89799603	A	C	ENST00000389301	ENSG00000187741	FANCA	FALSE	FALSE
chr16	89799603	A	G	ENST00000389301	ENSG00000187741	FANCA	FALSE	FALSE
chr16	89799603	A	T	ENST00000389301	ENSG00000187741	FANCA	FALSE	FALSE
chr16	89799604	C	A	ENST00000389301	ENSG00000187741	FANCA	FALSE	FALSE
chr16	89799604	C	G	ENST00000389301	ENSG00000187741	FANCA	FALSE	FALSE
chr16	89799604	C	T	ENST00000389301	ENSG00000187741	FANCA	FALSE	FALSE
chr16	89799617	T	A	ENST00000389301	ENSG00000187741	FANCA	TRUE	TRUE
chr16	89799620	G	A	ENST00000389301	ENSG00000187741	FANCA	TRUE	TRUE
chr16	89799639	C	A	ENST00000389301	ENSG00000187741	FANCA	FALSE	FALSE
chr16	89799639	C	G	ENST00000389301	ENSG00000187741	FANCA	FALSE	FALSE
chr16	89799639	C	T	ENST00000389301	ENSG00000187741	FANCA	FALSE	FALSE
chr16	89799640	T	A	ENST00000389301	ENSG00000187741	FANCA	FALSE	FALSE
chr16	89799640	T	C	ENST00000389301	ENSG00000187741	FANCA	FALSE	FALSE
chr16	89799640	T	G	ENST00000389301	ENSG00000187741	FANCA	FALSE	FALSE
chr16	89803257	A	C	ENST00000389301	ENSG00000187741	FANCA	TRUE	FALSE
chr16	89803257	A	G	ENST00000389301	ENSG00000187741	FANCA	TRUE	FALSE
chr16	89803257	A	T	ENST00000389301	ENSG00000187741	FANCA	TRUE	FALSE
chr16	89803258	C	A	ENST00000389301	ENSG00000187741	FANCA	TRUE	FALSE
chr16	89803258	C	G	ENST00000389301	ENSG00000187741	FANCA	TRUE	FALSE
chr16	89803258	C	T	ENST00000389301	ENSG00000187741	FANCA	TRUE	FALSE
chr16	89803261	G	A	ENST00000389301	ENSG00000187741	FANCA	TRUE	TRUE
chr16	89803270	T	A	ENST00000389301	ENSG00000187741	FANCA	TRUE	TRUE
chr16	89803273	C	A	ENST00000389301	ENSG00000187741	FANCA	TRUE	TRUE
chr16	89803279	C	A	ENST00000389301	ENSG00000187741	FANCA	TRUE	TRUE
chr16	89803288	T	A	ENST00000389301	ENSG00000187741	FANCA	TRUE	TRUE
chr16	89803291	T	A	ENST00000389301	ENSG00000187741	FANCA
chr16	89803299	G	C	ENST00000389301	ENSG00000187741	FANCA	TRUE	TRUE
chr16	89803299	G	T	ENST00000389301	ENSG00000187741	FANCA	TRUE	TRUE
chr16	89803306	T	A	ENST00000389301	ENSG00000187741	FANCA	TRUE	TRUE
chr16	89803309	G	A	ENST00000389301	ENSG00000187741	FANCA	TRUE	TRUE
chr16	89803315	C	A	ENST00000389301	ENSG00000187741	FANCA	TRUE	TRUE
chr16	89803320	A	T	ENST00000389301	ENSG00000187741	FANCA	TRUE	TRUE
chr16	89803333	G	A	ENST00000389301	ENSG00000187741	FANCA	TRUE	TRUE
chr16	89803342	C	A	ENST00000389301	ENSG00000187741	FANCA	TRUE	FALSE
chr16	89803342	C	G	ENST00000389301	ENSG00000187741	FANCA	TRUE	FALSE
chr16	89803342	C	T	ENST00000389301	ENSG00000187741	FANCA	TRUE	FALSE
chr16	89803343	T	A	ENST00000389301	ENSG00000187741	FANCA	TRUE	FALSE
chr16	89803343	T	C	ENST00000389301	ENSG00000187741	FANCA	TRUE	FALSE
chr16	89803343	T	G	ENST00000389301	ENSG00000187741	FANCA	TRUE	FALSE
chr16	89805278	A	C	ENST00000389301	ENSG00000187741	FANCA	FALSE	FALSE
chr16	89805278	A	G	ENST00000389301	ENSG00000187741	FANCA	FALSE	FALSE
chr16	89805278	A	T	ENST00000389301	ENSG00000187741	FANCA	FALSE	FALSE
chr16	89805279	C	A	ENST00000389301	ENSG00000187741	FANCA	FALSE	FALSE
chr16	89805279	C	G	ENST00000389301	ENSG00000187741	FANCA	FALSE	FALSE
chr16	89805279	C	T	ENST00000389301	ENSG00000187741	FANCA	FALSE	FALSE
chr16	89805313	G	A	ENST00000389301	ENSG00000187741	FANCA	TRUE	TRUE
chr16	89805314	G	T	ENST00000389301	ENSG00000187741	FANCA	TRUE	TRUE
chr16	89805325	C	A	ENST00000389301	ENSG00000187741	FANCA	TRUE	TRUE
chr16	89805331	G	A	ENST00000389301	ENSG00000187741	FANCA	TRUE	TRUE
chr16	89805334	C	A	ENST00000389301	ENSG00000187741	FANCA	TRUE	TRUE
chr16	89805335	A	T	ENST00000389301	ENSG00000187741	FANCA	TRUE	TRUE
chr16	89805341	G	T	ENST00000389301	ENSG00000187741	FANCA	TRUE	TRUE
chr16	89805344	G	T	ENST00000389301	ENSG00000187741	FANCA	TRUE	TRUE
chr16	89805362	C	T	ENST00000389301	ENSG00000187741	FANCA	TRUE	TRUE
chr16	89805363	C	T	ENST00000389301	ENSG00000187741	FANCA	TRUE	TRUE
chr16	89805366	G	T	ENST00000389301	ENSG00000187741	FANCA	TRUE	TRUE
chr16	89805370	C	A	ENST00000389301	ENSG00000187741	FANCA	TRUE	TRUE
chr16	89805393	C	A	ENST00000389301	ENSG00000187741	FANCA	FALSE	FALSE
chr16	89805393	C	G	ENST00000389301	ENSG00000187741	FANCA	FALSE	FALSE
chr16	89805393	C	T	ENST00000389301	ENSG00000187741	FANCA	FALSE	FALSE
chr16	89805394	T	A	ENST00000389301	ENSG00000187741	FANCA	FALSE	FALSE
chr16	89805394	T	C	ENST00000389301	ENSG00000187741	FANCA	FALSE	FALSE
chr16	89805394	T	G	ENST00000389301	ENSG00000187741	FANCA	FALSE	FALSE
chr16	89808292	A	C	ENST00000389301	ENSG00000187741	FANCA	TRUE	FALSE
chr16	89808292	A	G	ENST00000389301	ENSG00000187741	FANCA	TRUE	FALSE
chr16	89808292	A	T	ENST00000389301	ENSG00000187741	FANCA	TRUE	FALSE
chr16	89808293	C	A	ENST00000389301	ENSG00000187741	FANCA	TRUE	FALSE
chr16	89808293	C	G	ENST00000389301	ENSG00000187741	FANCA	TRUE	FALSE
chr16	89808293	C	T	ENST00000389301	ENSG00000187741	FANCA	TRUE	FALSE
chr16	89808298	C	A	ENST00000389301	ENSG00000187741	FANCA	TRUE	TRUE
chr16	89808307	C	A	ENST00000389301	ENSG00000187741	FANCA	TRUE	TRUE
chr16	89808310	G	A	ENST00000389301	ENSG00000187741	FANCA	TRUE	TRUE
chr16	89808328	G	A	ENST00000389301	ENSG00000187741	FANCA	TRUE	TRUE
chr16	89808341	C	T	ENST00000389301	ENSG00000187741	FANCA	TRUE	TRUE
chr16	89808342	C	T	ENST00000389301	ENSG00000187741	FANCA	TRUE	TRUE
chr16	89808352	C	A	ENST00000389301	ENSG00000187741	FANCA	TRUE	TRUE
chr16	89808357	A	T	ENST00000389301	ENSG00000187741	FANCA	TRUE	TRUE
chr16	89808360	A	T	ENST00000389301	ENSG00000187741	FANCA	TRUE	TRUE
chr16	89808368	C	A	ENST00000389301	ENSG00000187741	FANCA	TRUE	FALSE
chr16	89808368	C	G	ENST00000389301	ENSG00000187741	FANCA	TRUE	FALSE
chr16	89808368	C	T	ENST00000389301	ENSG00000187741	FANCA	TRUE	FALSE
chr16	89808369	T	A	ENST00000389301	ENSG00000187741	FANCA	TRUE	FALSE
chr16	89808369	T	C	ENST00000389301	ENSG00000187741	FANCA	TRUE	FALSE
chr16	89808369	T	G	ENST00000389301	ENSG00000187741	FANCA	TRUE	FALSE
chr16	89810705	A	C	ENST00000389301	ENSG00000187741	FANCA	TRUE	FALSE
chr16	89810705	A	G	ENST00000389301	ENSG00000187741	FANCA	TRUE	FALSE
chr16	89810705	A	T	ENST00000389301	ENSG00000187741	FANCA	TRUE	FALSE
chr16	89810706	C	A	ENST00000389301	ENSG00000187741	FANCA	TRUE	FALSE
chr16	89810706	C	G	ENST00000389301	ENSG00000187741	FANCA	TRUE	FALSE
chr16	89810706	C	T	ENST00000389301	ENSG00000187741	FANCA	TRUE	FALSE
chr16	89810709	G	A	ENST00000389301	ENSG00000187741	FANCA	TRUE	TRUE
chr16	89810715	T	A	ENST00000389301	ENSG00000187741	FANCA	TRUE	TRUE
chr16	89810716	C	T	ENST00000389301	ENSG00000187741	FANCA	TRUE	TRUE
chr16	89810717	C	T	ENST00000389301	ENSG00000187741	FANCA	TRUE	TRUE
chr16	89810720	A	C	ENST00000389301	ENSG00000187741	FANCA	TRUE	TRUE
chr16	89810720	A	T	ENST00000389301	ENSG00000187741	FANCA	TRUE	TRUE
chr16	89810724	C	A	ENST00000389301	ENSG00000187741	FANCA	TRUE	TRUE
chr16	89810727	G	A	ENST00000389301	ENSG00000187741	FANCA	TRUE	TRUE
chr16	89810728	A	T	ENST00000389301	ENSG00000187741	FANCA	TRUE	TRUE
chr16	89810762	A	T	ENST00000389301	ENSG00000187741	FANCA	TRUE	TRUE
chr16	89810765	A	C	ENST00000389301	ENSG00000187741	FANCA	TRUE	TRUE
chr16	89810765	A	T	ENST00000389301	ENSG00000187741	FANCA	TRUE	TRUE
chr16	89810767	A	C	ENST00000389301	ENSG00000187741	FANCA	TRUE	TRUE
chr16	89810767	A	T	ENST00000389301	ENSG00000187741	FANCA	TRUE	TRUE
chr16	89810772	G	A	ENST00000389301	ENSG00000187741	FANCA	TRUE	TRUE
chr16	89810781	C	A	ENST00000389301	ENSG00000187741	FANCA	TRUE	TRUE
chr16	89810783	A	C	ENST00000389301	ENSG00000187741	FANCA	TRUE	TRUE
chr16	89810783	A	T	ENST00000389301	ENSG00000187741	FANCA	TRUE	TRUE
chr16	89810799	T	A	ENST00000389301	ENSG00000187741	FANCA	TRUE	TRUE
chr16	89810802	T	A	ENST00000389301	ENSG00000187741	FANCA	TRUE	TRUE
chr16	89810803	C	A	ENST00000389301	ENSG00000187741	FANCA	TRUE	FALSE
chr16	89810803	C	G	ENST00000389301	ENSG00000187741	FANCA	TRUE	FALSE
chr16	89810803	C	T	ENST00000389301	ENSG00000187741	FANCA	TRUE	FALSE
chr16	89810804	T	A	ENST00000389301	ENSG00000187741	FANCA	TRUE	FALSE
chr16	89810804	T	C	ENST00000389301	ENSG00000187741	FANCA	TRUE	FALSE
chr16	89810804	T	G	ENST00000389301	ENSG00000187741	FANCA	TRUE	FALSE
chr16	89810927	A	C	ENST00000389301	ENSG00000187741	FANCA	FALSE	FALSE
chr16	89810927	A	G	ENST00000389301	ENSG00000187741	FANCA	FALSE	FALSE
chr16	89810927	A	T	ENST00000389301	ENSG00000187741	FANCA	FALSE	FALSE
chr16	89810928	C	A	ENST00000389301	ENSG00000187741	FANCA	FALSE	FALSE
chr16	89810928	C	G	ENST00000389301	ENSG00000187741	FANCA	FALSE	FALSE
chr16	89810928	C	T	ENST00000389301	ENSG00000187741	FANCA	FALSE	FALSE
chr16	89810931	T	A	ENST00000389301	ENSG00000187741	FANCA	TRUE	TRUE
chr16	89810934	G	A	ENST00000389301	ENSG00000187741	FANCA	TRUE	TRUE
chr16	89810937	C	A	ENST00000389301	ENSG00000187741	FANCA	TRUE	TRUE
chr16	89810967	C	A	ENST00000389301	ENSG00000187741	FANCA	TRUE	TRUE
chr16	89810980	G	T	ENST00000389301	ENSG00000187741	FANCA	TRUE	TRUE
chr16	89810988	G	A	ENST00000389301	ENSG00000187741	FANCA	TRUE	TRUE
chr16	89810991	C	A	ENST00000389301	ENSG00000187741	FANCA	TRUE	TRUE
chr16	89811017	G	C	ENST00000389301	ENSG00000187741	FANCA	TRUE	TRUE
chr16	89811017	G	T	ENST00000389301	ENSG00000187741	FANCA	TRUE	TRUE
chr16	89811047	G	C	ENST00000389301	ENSG00000187741	FANCA	TRUE	TRUE
chr16	89811047	G	T	ENST00000389301	ENSG00000187741	FANCA	TRUE	TRUE
chr16	89811054	G	A	ENST00000389301	ENSG00000187741	FANCA	TRUE	TRUE
chr16	89811060	G	A	ENST00000389301	ENSG00000187741	FANCA	TRUE	TRUE
chr16	89811062	A	T	ENST00000389301	ENSG00000187741	FANCA	TRUE	TRUE
chr16	89811072	C	A	ENST00000389301	ENSG00000187741	FANCA	TRUE	FALSE
chr16	89811072	C	G	ENST00000389301	ENSG00000187741	FANCA	TRUE	FALSE
chr16	89811072	C	T	ENST00000389301	ENSG00000187741	FANCA	TRUE	FALSE
chr16	89811073	T	A	ENST00000389301	ENSG00000187741	FANCA	TRUE	FALSE
chr16	89811073	T	C	ENST00000389301	ENSG00000187741	FANCA	TRUE	FALSE
chr16	89811073	T	G	ENST00000389301	ENSG00000187741	FANCA	TRUE	FALSE
chr16	89814518	A	C	ENST00000389301	ENSG00000187741	FANCA	TRUE	FALSE
chr16	89814518	A	G	ENST00000389301	ENSG00000187741	FANCA	TRUE	FALSE
chr16	89814518	A	T	ENST00000389301	ENSG00000187741	FANCA	TRUE	FALSE
chr16	89814519	C	A	ENST00000389301	ENSG00000187741	FANCA	TRUE	FALSE
chr16	89814519	C	G	ENST00000389301	ENSG00000187741	FANCA	TRUE	FALSE
chr16	89814519	C	T	ENST00000389301	ENSG00000187741	FANCA	TRUE	FALSE
chr16	89814528	G	C	ENST00000389301	ENSG00000187741	FANCA	TRUE	TRUE
chr16	89814528	G	T	ENST00000389301	ENSG00000187741	FANCA	TRUE	TRUE
chr16	89814545	A	C	ENST00000389301	ENSG00000187741	FANCA	TRUE	TRUE
chr16	89814545	A	T	ENST00000389301	ENSG00000187741	FANCA	TRUE	TRUE
chr16	89814553	C	A	ENST00000389301	ENSG00000187741	FANCA	TRUE	TRUE
chr16	89814563	A	T	ENST00000389301	ENSG00000187741	FANCA	TRUE	TRUE
chr16	89814577	T	A	ENST00000389301	ENSG00000187741	FANCA	TRUE	TRUE
chr16	89814588	A	T	ENST00000389301	ENSG00000187741	FANCA	TRUE	TRUE
chr16	89814592	T	A	ENST00000389301	ENSG00000187741	FANCA	TRUE	TRUE
chr16	89814595	T	A	ENST00000389301	ENSG00000187741	FANCA	TRUE	TRUE
chr16	89814596	A	T	ENST00000389301	ENSG00000187741	FANCA	TRUE	TRUE
chr16	89814610	C	A	ENST00000389301	ENSG00000187741	FANCA	TRUE	TRUE
chr16	89814614	C	A	ENST00000389301	ENSG00000187741	FANCA	TRUE	FALSE
chr16	89814614	C	G	ENST00000389301	ENSG00000187741	FANCA	TRUE	FALSE
chr16	89814614	C	T	ENST00000389301	ENSG00000187741	FANCA	TRUE	FALSE
chr16	89814615	T	A	ENST00000389301	ENSG00000187741	FANCA	TRUE	FALSE
chr16	89814615	T	C	ENST00000389301	ENSG00000187741	FANCA	TRUE	FALSE
chr16	89814615	T	G	ENST00000389301	ENSG00000187741	FANCA	TRUE	FALSE
chr16	89815875	A	C	ENST00000389301	ENSG00000187741	FANCA	TRUE	FALSE
chr16	89815875	A	G	ENST00000389301	ENSG00000187741	FANCA	TRUE	FALSE
chr16	89815875	A	T	ENST00000389301	ENSG00000187741	FANCA	TRUE	FALSE
chr16	89815876	C	A	ENST00000389301	ENSG00000187741	FANCA	TRUE	FALSE
chr16	89815876	C	G	ENST00000389301	ENSG00000187741	FANCA	TRUE	FALSE
chr16	89815876	C	T	ENST00000389301	ENSG00000187741	FANCA	TRUE	FALSE
chr16	89815879	C	A	ENST00000389301	ENSG00000187741	FANCA	TRUE	TRUE
chr16	89815884	A	T	ENST00000389301	ENSG00000187741	FANCA	TRUE	TRUE
chr16	89815903	G	A	ENST00000389301	ENSG00000187741	FANCA	TRUE	TRUE
chr16	89815912	G	A	ENST00000389301	ENSG00000187741	FANCA	TRUE	TRUE
chr16	89815929	G	C	ENST00000389301	ENSG00000187741	FANCA	TRUE	TRUE
chr16	89815929	G	T	ENST00000389301	ENSG00000187741	FANCA	TRUE	TRUE
chr16	89815933	C	A	ENST00000389301	ENSG00000187741	FANCA	TRUE	TRUE
chr16	89815936	T	A	ENST00000389301	ENSG00000187741	FANCA	TRUE	TRUE
chr16	89815938	A	C	ENST00000389301	ENSG00000187741	FANCA	TRUE	TRUE
chr16	89815938	A	T	ENST00000389301	ENSG00000187741	FANCA	TRUE	TRUE
chr16	89815942	T	A	ENST00000389301	ENSG00000187741	FANCA	TRUE	TRUE
chr16	89815945	G	A	ENST00000389301	ENSG00000187741	FANCA	TRUE	TRUE
chr16	89815954	C	A	ENST00000389301	ENSG00000187741	FANCA	TRUE	TRUE
chr16	89815961	A	C	ENST00000389301	ENSG00000187741	FANCA	TRUE	TRUE
chr16	89815961	A	T	ENST00000389301	ENSG00000187741	FANCA	TRUE	TRUE
chr16	89815966	T	A	ENST00000389301	ENSG00000187741	FANCA
chr16	89815969	C	A	ENST00000389301	ENSG00000187741	FANCA	TRUE	TRUE
chr16	89815975	T	A	ENST00000389301	ENSG00000187741	FANCA	TRUE	TRUE
chr16	89815984	C	A	ENST00000389301	ENSG00000187741	FANCA	TRUE	TRUE
chr16	89815987	C	A	ENST00000389301	ENSG00000187741	FANCA	FALSE	FALSE
chr16	89815987	C	G	ENST00000389301	ENSG00000187741	FANCA	FALSE	FALSE
chr16	89815987	C	T	ENST00000389301	ENSG00000187741	FANCA	FALSE	FALSE
chr16	89815988	T	A	ENST00000389301	ENSG00000187741	FANCA	FALSE	FALSE
chr16	89815988	T	C	ENST00000389301	ENSG00000187741	FANCA	FALSE	FALSE
chr16	89815988	T	G	ENST00000389301	ENSG00000187741	FANCA	FALSE	FALSE
chr16	89816535	A	C	ENST00000389301	ENSG00000187741	FANCA	FALSE	FALSE
chr16	89816535	A	G	ENST00000389301	ENSG00000187741	FANCA	FALSE	FALSE
chr16	89816535	A	T	ENST00000389301	ENSG00000187741	FANCA	FALSE	FALSE
chr16	89816536	C	A	ENST00000389301	ENSG00000187741	FANCA	FALSE	FALSE
chr16	89816536	C	G	ENST00000389301	ENSG00000187741	FANCA	FALSE	FALSE
chr16	89816536	C	T	ENST00000389301	ENSG00000187741	FANCA	FALSE	FALSE
chr16	89816546	C	A	ENST00000389301	ENSG00000187741	FANCA	TRUE	FALSE
chr16	89816550	C	T	ENST00000389301	ENSG00000187741	FANCA	TRUE	FALSE
chr16	89816551	C	T	ENST00000389301	ENSG00000187741	FANCA	TRUE	FALSE
chr16	89816579	G	A	ENST00000389301	ENSG00000187741	FANCA	FALSE	FALSE
chr16	89816584	G	T	ENST00000389301	ENSG00000187741	FANCA	FALSE	FALSE
chr16	89816601	C	T	ENST00000389301	ENSG00000187741	FANCA	FALSE	FALSE
chr16	89816602	C	T	ENST00000389301	ENSG00000187741	FANCA	FALSE	FALSE
chr16	89816605	G	T	ENST00000389301	ENSG00000187741	FANCA	FALSE	FALSE
chr16	89828571	C	A	ENST00000378247	ENSG00000204991	SPIRE2	FALSE	FALSE
chr16	89828602	G	T	ENST00000378247	ENSG00000204991	SPIRE2		FALSE
chr16	89828609	G	A	ENST00000378247	ENSG00000204991	SPIRE2		FALSE
chr16	89828610	G	A	ENST00000378247	ENSG00000204991	SPIRE2		FALSE
chr16	89828611	G	T	ENST00000378247	ENSG00000204991	SPIRE2		FALSE
chr16	89828623	G	T	ENST00000378247	ENSG00000204991	SPIRE2
chr16	89828626	G	T	ENST00000378247	ENSG00000204991	SPIRE2
chr16	89828635	A	T	ENST00000378247	ENSG00000204991	SPIRE2
chr16	89828643	C	A	ENST00000378247	ENSG00000204991	SPIRE2
chr16	89828643	C	G	ENST00000378247	ENSG00000204991	SPIRE2
chr16	89828644	G	T	ENST00000378247	ENSG00000204991	SPIRE2
chr16	89828647	C	T	ENST00000378247	ENSG00000204991	SPIRE2
chr16	89828659	G	T	ENST00000378247	ENSG00000204991	SPIRE2
chr16	89828662	G	T	ENST00000378247	ENSG00000204991	SPIRE2
chr16	89828665	C	T	ENST00000378247	ENSG00000204991	SPIRE2
chr16	89828672	G	A	ENST00000378247	ENSG00000204991	SPIRE2
chr16	89828673	G	A	ENST00000378247	ENSG00000204991	SPIRE2
chr16	89828682	C	A	ENST00000378247	ENSG00000204991	SPIRE2
chr16	89828686	C	T	ENST00000378247	ENSG00000204991	SPIRE2
chr16	89828694	C	A	ENST00000378247	ENSG00000204991	SPIRE2
chr16	89828711	C	A	ENST00000378247	ENSG00000204991	SPIRE2
chr16	89828765	C	A	ENST00000378247	ENSG00000204991	SPIRE2
chr16	89828779	G	T	ENST00000378247	ENSG00000204991	SPIRE2
chr16	89828785	G	T	ENST00000378247	ENSG00000204991	SPIRE2
chr16	89828794	G	T	ENST00000378247	ENSG00000204991	SPIRE2
chr16	89828795	G	A	ENST00000378247	ENSG00000204991	SPIRE2	FALSE	FALSE
chr16	89828795	G	C	ENST00000378247	ENSG00000204991	SPIRE2	FALSE	FALSE
chr16	89828795	G	T	ENST00000378247	ENSG00000204991	SPIRE2	FALSE	FALSE
chr16	89828796	T	A	ENST00000378247	ENSG00000204991	SPIRE2	FALSE	FALSE
chr16	89828796	T	C	ENST00000378247	ENSG00000204991	SPIRE2	FALSE	FALSE
chr16	89828796	T	G	ENST00000378247	ENSG00000204991	SPIRE2	FALSE	FALSE
chr16	89845320	A	C	ENST00000378247	ENSG00000204991	SPIRE2	TRUE	FALSE
chr16	89845320	A	G	ENST00000378247	ENSG00000204991	SPIRE2	TRUE	FALSE
chr16	89845320	A	T	ENST00000378247	ENSG00000204991	SPIRE2	TRUE	FALSE
chr16	89845321	G	A	ENST00000378247	ENSG00000204991	SPIRE2	TRUE	FALSE
chr16	89845321	G	C	ENST00000378247	ENSG00000204991	SPIRE2	TRUE	FALSE
chr16	89845321	G	T	ENST00000378247	ENSG00000204991	SPIRE2	TRUE	FALSE
chr16	89845355	C	A	ENST00000378247	ENSG00000204991	SPIRE2	TRUE	TRUE
chr16	89845357	G	T	ENST00000378247	ENSG00000204991	SPIRE2	TRUE	TRUE
chr16	89845363	C	T	ENST00000378247	ENSG00000204991	SPIRE2	TRUE	TRUE
chr16	89845366	G	A	ENST00000378247	ENSG00000204991	SPIRE2	TRUE	FALSE
chr16	89845366	G	C	ENST00000378247	ENSG00000204991	SPIRE2	TRUE	FALSE
chr16	89845366	G	T	ENST00000378247	ENSG00000204991	SPIRE2	TRUE	FALSE
chr16	89845367	T	A	ENST00000378247	ENSG00000204991	SPIRE2	TRUE	FALSE
chr16	89845367	T	C	ENST00000378247	ENSG00000204991	SPIRE2	TRUE	FALSE
chr16	89845367	T	G	ENST00000378247	ENSG00000204991	SPIRE2	TRUE	FALSE
chr16	89850302	A	C	ENST00000378247	ENSG00000204991	SPIRE2	TRUE	FALSE
chr16	89850302	A	G	ENST00000378247	ENSG00000204991	SPIRE2	TRUE	FALSE
chr16	89850302	A	T	ENST00000378247	ENSG00000204991	SPIRE2	TRUE	FALSE
chr16	89850303	G	A	ENST00000378247	ENSG00000204991	SPIRE2	TRUE	FALSE
chr16	89850303	G	C	ENST00000378247	ENSG00000204991	SPIRE2	TRUE	FALSE
chr16	89850303	G	T	ENST00000378247	ENSG00000204991	SPIRE2	TRUE	FALSE
chr16	89850310	C	T	ENST00000378247	ENSG00000204991	SPIRE2	TRUE	TRUE
chr16	89850333	C	A	ENST00000378247	ENSG00000204991	SPIRE2	TRUE	TRUE
chr16	89850333	C	G	ENST00000378247	ENSG00000204991	SPIRE2	TRUE	TRUE
chr16	89850347	G	A	ENST00000378247	ENSG00000204991	SPIRE2	TRUE	TRUE
chr16	89850348	G	A	ENST00000378247	ENSG00000204991	SPIRE2	TRUE	TRUE
chr16	89850358	G	T	ENST00000378247	ENSG00000204991	SPIRE2	TRUE	TRUE
chr16	89850364	G	T	ENST00000378247	ENSG00000204991	SPIRE2	TRUE	TRUE
chr16	89850367	G	T	ENST00000378247	ENSG00000204991	SPIRE2	TRUE	TRUE
chr16	89850373	G	T	ENST00000378247	ENSG00000204991	SPIRE2	TRUE	TRUE
chr16	89850385	C	T	ENST00000378247	ENSG00000204991	SPIRE2	TRUE	TRUE
chr16	89850391	G	T	ENST00000378247	ENSG00000204991	SPIRE2	TRUE	TRUE
chr16	89850427	G	T	ENST00000378247	ENSG00000204991	SPIRE2	TRUE	TRUE
chr16	89850441	C	A	ENST00000378247	ENSG00000204991	SPIRE2	TRUE	TRUE
chr16	89850454	G	T	ENST00000378247	ENSG00000204991	SPIRE2	TRUE	TRUE
chr16	89850462	C	A	ENST00000378247	ENSG00000204991	SPIRE2	TRUE	TRUE
chr16	89850462	C	G	ENST00000378247	ENSG00000204991	SPIRE2	TRUE	TRUE
chr16	89850472	G	T	ENST00000378247	ENSG00000204991	SPIRE2
chr16	89850475	G	T	ENST00000378247	ENSG00000204991	SPIRE2	TRUE	TRUE
chr16	89850478	G	T	ENST00000378247	ENSG00000204991	SPIRE2	TRUE	TRUE
chr16	89850481	G	T	ENST00000378247	ENSG00000204991	SPIRE2	TRUE	TRUE
chr16	89850484	G	T	ENST00000378247	ENSG00000204991	SPIRE2	TRUE	TRUE
chr16	89850490	G	T	ENST00000378247	ENSG00000204991	SPIRE2	TRUE	TRUE
chr16	89850523	C	T	ENST00000378247	ENSG00000204991	SPIRE2	TRUE	TRUE
chr16	89850540	C	A	ENST00000378247	ENSG00000204991	SPIRE2	TRUE	TRUE
chr16	89850571	C	T	ENST00000378247	ENSG00000204991	SPIRE2	TRUE	TRUE
chr16	89850582	C	A	ENST00000378247	ENSG00000204991	SPIRE2	TRUE	TRUE
chr16	89850582	C	G	ENST00000378247	ENSG00000204991	SPIRE2	TRUE	TRUE
chr16	89850583	C	T	ENST00000378247	ENSG00000204991	SPIRE2	TRUE	TRUE
chr16	89850594	C	A	ENST00000378247	ENSG00000204991	SPIRE2	TRUE	TRUE
chr16	89850610	G	T	ENST00000378247	ENSG00000204991	SPIRE2	TRUE	TRUE
chr16	89850619	G	T	ENST00000378247	ENSG00000204991	SPIRE2	TRUE	TRUE
chr16	89850649	G	T	ENST00000378247	ENSG00000204991	SPIRE2	TRUE	TRUE
chr16	89850655	A	T	ENST00000378247	ENSG00000204991	SPIRE2	TRUE	TRUE
chr16	89850658	G	T	ENST00000378247	ENSG00000204991	SPIRE2	TRUE	TRUE
chr16	89850661	G	A	ENST00000378247	ENSG00000204991	SPIRE2	TRUE	FALSE
chr16	89850661	G	C	ENST00000378247	ENSG00000204991	SPIRE2	TRUE	FALSE
chr16	89850661	G	T	ENST00000378247	ENSG00000204991	SPIRE2	TRUE	FALSE
chr16	89850662	T	A	ENST00000378247	ENSG00000204991	SPIRE2	TRUE	FALSE
chr16	89850662	T	C	ENST00000378247	ENSG00000204991	SPIRE2	TRUE	FALSE
chr16	89850662	T	G	ENST00000378247	ENSG00000204991	SPIRE2	TRUE	FALSE
chr16	89854284	A	C	ENST00000378247	ENSG00000204991	SPIRE2	FALSE	FALSE
chr16	89854284	A	G	ENST00000378247	ENSG00000204991	SPIRE2	FALSE	FALSE
chr16	89854284	A	T	ENST00000378247	ENSG00000204991	SPIRE2	FALSE	FALSE
chr16	89854285	G	A	ENST00000378247	ENSG00000204991	SPIRE2	FALSE	FALSE
chr16	89854285	G	C	ENST00000378247	ENSG00000204991	SPIRE2	FALSE	FALSE
chr16	89854285	G	T	ENST00000378247	ENSG00000204991	SPIRE2	FALSE	FALSE
chr16	89854292	C	T	ENST00000378247	ENSG00000204991	SPIRE2	TRUE	TRUE
chr16	89854295	A	T	ENST00000378247	ENSG00000204991	SPIRE2	TRUE	TRUE
chr16	89854304	G	T	ENST00000378247	ENSG00000204991	SPIRE2	TRUE	TRUE
chr16	89854310	G	T	ENST00000378247	ENSG00000204991	SPIRE2	TRUE	TRUE
chr16	89854322	G	T	ENST00000378247	ENSG00000204991	SPIRE2	TRUE	TRUE
chr16	89854337	G	T	ENST00000378247	ENSG00000204991	SPIRE2	TRUE	TRUE
chr16	89854365	G	A	ENST00000378247	ENSG00000204991	SPIRE2	TRUE	TRUE
chr16	89854366	G	A	ENST00000378247	ENSG00000204991	SPIRE2	TRUE	TRUE
chr16	89854367	G	A	ENST00000378247	ENSG00000204991	SPIRE2	TRUE	FALSE
chr16	89854367	G	C	ENST00000378247	ENSG00000204991	SPIRE2	TRUE	FALSE
chr16	89854367	G	T	ENST00000378247	ENSG00000204991	SPIRE2	TRUE	FALSE
chr16	89854368	T	A	ENST00000378247	ENSG00000204991	SPIRE2	TRUE	FALSE
chr16	89854368	T	C	ENST00000378247	ENSG00000204991	SPIRE2	TRUE	FALSE
chr16	89854368	T	G	ENST00000378247	ENSG00000204991	SPIRE2	TRUE	FALSE
chr16	89854485	A	C	ENST00000378247	ENSG00000204991	SPIRE2	TRUE	FALSE
chr16	89854485	A	G	ENST00000378247	ENSG00000204991	SPIRE2	TRUE	FALSE
chr16	89854485	A	T	ENST00000378247	ENSG00000204991	SPIRE2	TRUE	FALSE
chr16	89854486	G	A	ENST00000378247	ENSG00000204991	SPIRE2	TRUE	FALSE
chr16	89854486	G	C	ENST00000378247	ENSG00000204991	SPIRE2	TRUE	FALSE
chr16	89854486	G	T	ENST00000378247	ENSG00000204991	SPIRE2	TRUE	FALSE
chr16	89854490	C	T	ENST00000378247	ENSG00000204991	SPIRE2	TRUE	TRUE
chr16	89854497	G	A	ENST00000378247	ENSG00000204991	SPIRE2	TRUE	TRUE
chr16	89854498	G	A	ENST00000378247	ENSG00000204991	SPIRE2	TRUE	TRUE
chr16	89854502	C	T	ENST00000378247	ENSG00000204991	SPIRE2	TRUE	TRUE
chr16	89854514	G	T	ENST00000378247	ENSG00000204991	SPIRE2	TRUE	TRUE
chr16	89854526	G	T	ENST00000378247	ENSG00000204991	SPIRE2	TRUE	TRUE
chr16	89854532	A	T	ENST00000378247	ENSG00000204991	SPIRE2	TRUE	TRUE
chr16	89854538	A	T	ENST00000378247	ENSG00000204991	SPIRE2	TRUE	TRUE
chr16	89854541	A	T	ENST00000378247	ENSG00000204991	SPIRE2	TRUE	TRUE
chr16	89854547	C	T	ENST00000378247	ENSG00000204991	SPIRE2	TRUE	TRUE
chr16	89854550	G	T	ENST00000378247	ENSG00000204991	SPIRE2	TRUE	TRUE
chr16	89854553	C	T	ENST00000378247	ENSG00000204991	SPIRE2	TRUE	TRUE
chr16	89854556	G	T	ENST00000378247	ENSG00000204991	SPIRE2	TRUE	TRUE
chr16	89854577	G	T	ENST00000378247	ENSG00000204991	SPIRE2	TRUE	TRUE
chr16	89854583	C	T	ENST00000378247	ENSG00000204991	SPIRE2	TRUE	TRUE
chr16	89854598	G	T	ENST00000378247	ENSG00000204991	SPIRE2	TRUE	TRUE
chr16	89854610	C	T	ENST00000378247	ENSG00000204991	SPIRE2	TRUE	TRUE
chr16	89854633	C	A	ENST00000378247	ENSG00000204991	SPIRE2
chr16	89854633	C	G	ENST00000378247	ENSG00000204991	SPIRE2
chr16	89854634	A	T	ENST00000378247	ENSG00000204991	SPIRE2
chr16	89854643	A	T	ENST00000378247	ENSG00000204991	SPIRE2
chr16	89854652	G	A	ENST00000378247	ENSG00000204991	SPIRE2	TRUE	FALSE
chr16	89854652	G	C	ENST00000378247	ENSG00000204991	SPIRE2	TRUE	FALSE
chr16	89854652	G	T	ENST00000378247	ENSG00000204991	SPIRE2	TRUE	FALSE
chr16	89854653	T	A	ENST00000378247	ENSG00000204991	SPIRE2	TRUE	FALSE
chr16	89854653	T	C	ENST00000378247	ENSG00000204991	SPIRE2	TRUE	FALSE
chr16	89854653	T	G	ENST00000378247	ENSG00000204991	SPIRE2	TRUE	FALSE
chr16	89855598	A	C	ENST00000378247	ENSG00000204991	SPIRE2	TRUE	FALSE
chr16	89855598	A	G	ENST00000378247	ENSG00000204991	SPIRE2	TRUE	FALSE
chr16	89855598	A	T	ENST00000378247	ENSG00000204991	SPIRE2	TRUE	FALSE
chr16	89855599	G	A	ENST00000378247	ENSG00000204991	SPIRE2	TRUE	FALSE
chr16	89855599	G	C	ENST00000378247	ENSG00000204991	SPIRE2	TRUE	FALSE
chr16	89855599	G	T	ENST00000378247	ENSG00000204991	SPIRE2	TRUE	FALSE
chr16	89855627	A	T	ENST00000378247	ENSG00000204991	SPIRE2	TRUE	TRUE
chr16	89855630	A	T	ENST00000378247	ENSG00000204991	SPIRE2	TRUE	TRUE
chr16	89855642	G	T	ENST00000378247	ENSG00000204991	SPIRE2	TRUE	TRUE
chr16	89855667	C	A	ENST00000378247	ENSG00000204991	SPIRE2	TRUE	TRUE
chr16	89855667	C	G	ENST00000378247	ENSG00000204991	SPIRE2	TRUE	TRUE
chr16	89855681	A	T	ENST00000378247	ENSG00000204991	SPIRE2	TRUE	TRUE
chr16	89855684	C	T	ENST00000378247	ENSG00000204991	SPIRE2	TRUE	TRUE
chr16	89855687	G	A	ENST00000378247	ENSG00000204991	SPIRE2	TRUE	FALSE
chr16	89855687	G	C	ENST00000378247	ENSG00000204991	SPIRE2	TRUE	FALSE
chr16	89855687	G	T	ENST00000378247	ENSG00000204991	SPIRE2	TRUE	FALSE
chr16	89855688	T	A	ENST00000378247	ENSG00000204991	SPIRE2	TRUE	FALSE
chr16	89855688	T	C	ENST00000378247	ENSG00000204991	SPIRE2	TRUE	FALSE
chr16	89855688	T	G	ENST00000378247	ENSG00000204991	SPIRE2	TRUE	FALSE
chr16	89856111	A	C	ENST00000378247	ENSG00000204991	SPIRE2	TRUE	FALSE
chr16	89856111	A	G	ENST00000378247	ENSG00000204991	SPIRE2	TRUE	FALSE
chr16	89856111	A	T	ENST00000378247	ENSG00000204991	SPIRE2	TRUE	FALSE
chr16	89856112	G	A	ENST00000378247	ENSG00000204991	SPIRE2	TRUE	FALSE
chr16	89856112	G	C	ENST00000378247	ENSG00000204991	SPIRE2	TRUE	FALSE
chr16	89856112	G	T	ENST00000378247	ENSG00000204991	SPIRE2	TRUE	FALSE
chr16	89856119	G	T	ENST00000378247	ENSG00000204991	SPIRE2
chr16	89856138	T	A	ENST00000378247	ENSG00000204991	SPIRE2	TRUE	TRUE
chr16	89856146	A	T	ENST00000378247	ENSG00000204991	SPIRE2	TRUE	TRUE
chr16	89856149	C	T	ENST00000378247	ENSG00000204991	SPIRE2	TRUE	TRUE
chr16	89856164	G	T	ENST00000378247	ENSG00000204991	SPIRE2	TRUE	TRUE
chr16	89856167	A	T	ENST00000378247	ENSG00000204991	SPIRE2	TRUE	TRUE
chr16	89856176	G	T	ENST00000378247	ENSG00000204991	SPIRE2	TRUE	TRUE
chr16	89856179	G	T	ENST00000378247	ENSG00000204991	SPIRE2	TRUE	TRUE
chr16	89856185	A	T	ENST00000378247	ENSG00000204991	SPIRE2	TRUE	TRUE
chr16	89856188	C	T	ENST00000378247	ENSG00000204991	SPIRE2	TRUE	TRUE
chr16	89856191	G	T	ENST00000378247	ENSG00000204991	SPIRE2	TRUE	TRUE
chr16	89856218	G	T	ENST00000378247	ENSG00000204991	SPIRE2	TRUE	TRUE
chr16	89856225	G	A	ENST00000378247	ENSG00000204991	SPIRE2	TRUE	TRUE
chr16	89856226	G	A	ENST00000378247	ENSG00000204991	SPIRE2	TRUE	TRUE
chr16	89856237	G	A	ENST00000378247	ENSG00000204991	SPIRE2	TRUE	FALSE
chr16	89856237	G	C	ENST00000378247	ENSG00000204991	SPIRE2	TRUE	FALSE
chr16	89856237	G	T	ENST00000378247	ENSG00000204991	SPIRE2	TRUE	FALSE
chr16	89856238	T	A	ENST00000378247	ENSG00000204991	SPIRE2	TRUE	FALSE
chr16	89856238	T	C	ENST00000378247	ENSG00000204991	SPIRE2	TRUE	FALSE
chr16	89856238	T	G	ENST00000378247	ENSG00000204991	SPIRE2	TRUE	FALSE
chr16	89858336	A	C	ENST00000378247	ENSG00000204991	SPIRE2	TRUE	FALSE
chr16	89858336	A	G	ENST00000378247	ENSG00000204991	SPIRE2	TRUE	FALSE
chr16	89858336	A	T	ENST00000378247	ENSG00000204991	SPIRE2	TRUE	FALSE
chr16	89858337	G	A	ENST00000378247	ENSG00000204991	SPIRE2	TRUE	FALSE
chr16	89858337	G	C	ENST00000378247	ENSG00000204991	SPIRE2	TRUE	FALSE
chr16	89858337	G	T	ENST00000378247	ENSG00000204991	SPIRE2	TRUE	FALSE
chr16	89858357	C	A	ENST00000378247	ENSG00000204991	SPIRE2	TRUE	TRUE
chr16	89858372	C	A	ENST00000378247	ENSG00000204991	SPIRE2	TRUE	TRUE
chr16	89858376	G	T	ENST00000378247	ENSG00000204991	SPIRE2	TRUE	TRUE
chr16	89858385	A	T	ENST00000378247	ENSG00000204991	SPIRE2	TRUE	TRUE
chr16	89858399	C	A	ENST00000378247	ENSG00000204991	SPIRE2	TRUE	TRUE
chr16	89858410	C	A	ENST00000378247	ENSG00000204991	SPIRE2	TRUE	TRUE
chr16	89858410	C	G	ENST00000378247	ENSG00000204991	SPIRE2	TRUE	TRUE
chr16	89858436	C	T	ENST00000378247	ENSG00000204991	SPIRE2	TRUE	TRUE
chr16	89858463	A	T	ENST00000378247	ENSG00000204991	SPIRE2	TRUE	TRUE
chr16	89858476	T	A	ENST00000378247	ENSG00000204991	SPIRE2	TRUE	TRUE
chr16	89858481	G	T	ENST00000378247	ENSG00000204991	SPIRE2	TRUE	TRUE
chr16	89858487	G	T	ENST00000378247	ENSG00000204991	SPIRE2	TRUE	TRUE
chr16	89858490	G	T	ENST00000378247	ENSG00000204991	SPIRE2	TRUE	TRUE
chr16	89858505	G	T	ENST00000378247	ENSG00000204991	SPIRE2	TRUE	TRUE
chr16	89858508	G	A	ENST00000378247	ENSG00000204991	SPIRE2	TRUE	FALSE
chr16	89858508	G	C	ENST00000378247	ENSG00000204991	SPIRE2	TRUE	FALSE
chr16	89858508	G	T	ENST00000378247	ENSG00000204991	SPIRE2	TRUE	FALSE
chr16	89858509	T	A	ENST00000378247	ENSG00000204991	SPIRE2	TRUE	FALSE
chr16	89858509	T	C	ENST00000378247	ENSG00000204991	SPIRE2	TRUE	FALSE
chr16	89858509	T	G	ENST00000378247	ENSG00000204991	SPIRE2	TRUE	FALSE
chr16	89859163	A	C	ENST00000378247	ENSG00000204991	SPIRE2	TRUE	FALSE
chr16	89859163	A	G	ENST00000378247	ENSG00000204991	SPIRE2	TRUE	FALSE
chr16	89859163	A	T	ENST00000378247	ENSG00000204991	SPIRE2	TRUE	FALSE
chr16	89859164	G	A	ENST00000378247	ENSG00000204991	SPIRE2	TRUE	FALSE
chr16	89859164	G	C	ENST00000378247	ENSG00000204991	SPIRE2	TRUE	FALSE
chr16	89859164	G	T	ENST00000378247	ENSG00000204991	SPIRE2	TRUE	FALSE
chr16	89859165	G	T	ENST00000378247	ENSG00000204991	SPIRE2	TRUE	TRUE
chr16	89859168	G	T	ENST00000378247	ENSG00000204991	SPIRE2	TRUE	TRUE
chr16	89859171	G	T	ENST00000378247	ENSG00000204991	SPIRE2	TRUE	TRUE
chr16	89859182	T	A	ENST00000378247	ENSG00000204991	SPIRE2	TRUE	TRUE
chr16	89859186	G	T	ENST00000378247	ENSG00000204991	SPIRE2	TRUE	TRUE
chr16	89859198	A	T	ENST00000378247	ENSG00000204991	SPIRE2	TRUE	TRUE
chr16	89859217	C	A	ENST00000378247	ENSG00000204991	SPIRE2	TRUE	TRUE
chr16	89859217	C	G	ENST00000378247	ENSG00000204991	SPIRE2	TRUE	TRUE
chr16	89859219	G	T	ENST00000378247	ENSG00000204991	SPIRE2	TRUE	TRUE
chr16	89859234	C	T	ENST00000378247	ENSG00000204991	SPIRE2	TRUE	TRUE
chr16	89859240	C	T	ENST00000378247	ENSG00000204991	SPIRE2	TRUE	TRUE
chr16	89859246	G	T	ENST00000378247	ENSG00000204991	SPIRE2	TRUE	TRUE
chr16	89859264	C	T	ENST00000378247	ENSG00000204991	SPIRE2	TRUE	TRUE
chr16	89859268	C	A	ENST00000378247	ENSG00000204991	SPIRE2	TRUE	TRUE
chr16	89859285	G	T	ENST00000378247	ENSG00000204991	SPIRE2	TRUE	TRUE
chr16	89859294	G	T	ENST00000378247	ENSG00000204991	SPIRE2	TRUE	TRUE
chr16	89859309	C	T	ENST00000378247	ENSG00000204991	SPIRE2	TRUE	TRUE
chr16	89859331	G	A	ENST00000378247	ENSG00000204991	SPIRE2	TRUE	TRUE
chr16	89859332	G	A	ENST00000378247	ENSG00000204991	SPIRE2	TRUE	TRUE
chr16	89859345	C	T	ENST00000378247	ENSG00000204991	SPIRE2	TRUE	TRUE
chr16	89859351	C	T	ENST00000378247	ENSG00000204991	SPIRE2	TRUE	TRUE
chr16	89859355	G	A	ENST00000378247	ENSG00000204991	SPIRE2	FALSE	FALSE
chr16	89859355	G	C	ENST00000378247	ENSG00000204991	SPIRE2	FALSE	FALSE
chr16	89859355	G	T	ENST00000378247	ENSG00000204991	SPIRE2	TRUE	FALSE
chr16	89859356	C	A	ENST00000378247	ENSG00000204991	SPIRE2	FALSE	FALSE
chr16	89859356	C	G	ENST00000378247	ENSG00000204991	SPIRE2	FALSE	FALSE
chr16	89859356	C	T	ENST00000378247	ENSG00000204991	SPIRE2	FALSE	FALSE
chr16	89860681	A	C	ENST00000378247	ENSG00000204991	SPIRE2	TRUE	FALSE
chr16	89860681	A	G	ENST00000378247	ENSG00000204991	SPIRE2	TRUE	FALSE
chr16	89860681	A	T	ENST00000378247	ENSG00000204991	SPIRE2	TRUE	FALSE
chr16	89860682	G	A	ENST00000378247	ENSG00000204991	SPIRE2	TRUE	FALSE
chr16	89860682	G	C	ENST00000378247	ENSG00000204991	SPIRE2	TRUE	FALSE
chr16	89860682	G	T	ENST00000378247	ENSG00000204991	SPIRE2	TRUE	FALSE
chr16	89860690	T	A	ENST00000378247	ENSG00000204991	SPIRE2	TRUE	TRUE
chr16	89860743	C	A	ENST00000378247	ENSG00000204991	SPIRE2	TRUE	TRUE
chr16	89860751	A	T	ENST00000378247	ENSG00000204991	SPIRE2	TRUE	TRUE
chr16	89860757	G	T	ENST00000378247	ENSG00000204991	SPIRE2	TRUE	TRUE
chr16	89860781	A	T	ENST00000378247	ENSG00000204991	SPIRE2	TRUE	TRUE
chr16	89860791	G	A	ENST00000378247	ENSG00000204991	SPIRE2	TRUE	TRUE
chr16	89860792	G	A	ENST00000378247	ENSG00000204991	SPIRE2	TRUE	TRUE
chr16	89860796	G	A	ENST00000378247	ENSG00000204991	SPIRE2	TRUE	FALSE
chr16	89860796	G	C	ENST00000378247	ENSG00000204991	SPIRE2	TRUE	FALSE
chr16	89860796	G	T	ENST00000378247	ENSG00000204991	SPIRE2	TRUE	FALSE
chr16	89860797	T	A	ENST00000378247	ENSG00000204991	SPIRE2	TRUE	FALSE
chr16	89860797	T	C	ENST00000378247	ENSG00000204991	SPIRE2	TRUE	FALSE
chr16	89860797	T	G	ENST00000378247	ENSG00000204991	SPIRE2	TRUE	FALSE
chr16	89863474	A	C	ENST00000378247	ENSG00000204991	SPIRE2	TRUE	FALSE
chr16	89863474	A	G	ENST00000378247	ENSG00000204991	SPIRE2	TRUE	FALSE
chr16	89863474	A	T	ENST00000378247	ENSG00000204991	SPIRE2	TRUE	FALSE
chr16	89863475	G	A	ENST00000378247	ENSG00000204991	SPIRE2	TRUE	FALSE
chr16	89863475	G	C	ENST00000378247	ENSG00000204991	SPIRE2	TRUE	FALSE
chr16	89863475	G	T	ENST00000378247	ENSG00000204991	SPIRE2	TRUE	FALSE
chr16	89863476	G	T	ENST00000378247	ENSG00000204991	SPIRE2	TRUE	TRUE
chr16	89863494	G	T	ENST00000378247	ENSG00000204991	SPIRE2	TRUE	TRUE
chr16	89863515	G	T	ENST00000378247	ENSG00000204991	SPIRE2	TRUE	TRUE
chr16	89863518	G	T	ENST00000378247	ENSG00000204991	SPIRE2	TRUE	TRUE
chr16	89863548	A	T	ENST00000378247	ENSG00000204991	SPIRE2	TRUE	TRUE
chr16	89863554	G	T	ENST00000378247	ENSG00000204991	SPIRE2	TRUE	TRUE
chr16	89863560	G	T	ENST00000378247	ENSG00000204991	SPIRE2	TRUE	TRUE
chr16	89863563	A	T	ENST00000378247	ENSG00000204991	SPIRE2	TRUE	TRUE
chr16	89863570	T	A	ENST00000378247	ENSG00000204991	SPIRE2	TRUE	TRUE
chr16	89863572	C	T	ENST00000378247	ENSG00000204991	SPIRE2	TRUE	TRUE
chr16	89863578	A	T	ENST00000378247	ENSG00000204991	SPIRE2	TRUE	TRUE
chr16	89863581	G	T	ENST00000378247	ENSG00000204991	SPIRE2	TRUE	TRUE
chr16	89863599	A	T	ENST00000378247	ENSG00000204991	SPIRE2	TRUE	TRUE
chr16	89863602	A	T	ENST00000378247	ENSG00000204991	SPIRE2	TRUE	TRUE
chr16	89863608	A	T	ENST00000378247	ENSG00000204991	SPIRE2	TRUE	TRUE
chr16	89863611	G	A	ENST00000378247	ENSG00000204991	SPIRE2	TRUE	FALSE
chr16	89863611	G	C	ENST00000378247	ENSG00000204991	SPIRE2	TRUE	FALSE
chr16	89863611	G	T	ENST00000378247	ENSG00000204991	SPIRE2	TRUE	FALSE
chr16	89863612	T	A	ENST00000378247	ENSG00000204991	SPIRE2	TRUE	FALSE
chr16	89863612	T	C	ENST00000378247	ENSG00000204991	SPIRE2	TRUE	FALSE
chr16	89863612	T	G	ENST00000378247	ENSG00000204991	SPIRE2	TRUE	FALSE
chr16	89863792	A	C	ENST00000378247	ENSG00000204991	SPIRE2	TRUE	FALSE
chr16	89863792	A	G	ENST00000378247	ENSG00000204991	SPIRE2	TRUE	FALSE
chr16	89863792	A	T	ENST00000378247	ENSG00000204991	SPIRE2	TRUE	FALSE
chr16	89863793	G	A	ENST00000378247	ENSG00000204991	SPIRE2	TRUE	FALSE
chr16	89863793	G	C	ENST00000378247	ENSG00000204991	SPIRE2	TRUE	FALSE
chr16	89863793	G	T	ENST00000378247	ENSG00000204991	SPIRE2	TRUE	FALSE
chr16	89863799	C	A	ENST00000378247	ENSG00000204991	SPIRE2	TRUE	TRUE
chr16	89863802	C	A	ENST00000378247	ENSG00000204991	SPIRE2	TRUE	TRUE
chr16	89863805	C	A	ENST00000378247	ENSG00000204991	SPIRE2	TRUE	TRUE
chr16	89863808	C	A	ENST00000378247	ENSG00000204991	SPIRE2	TRUE	TRUE
chr16	89863815	A	T	ENST00000378247	ENSG00000204991	SPIRE2	TRUE	TRUE
chr16	89863831	C	A	ENST00000378247	ENSG00000204991	SPIRE2	TRUE	TRUE
chr16	89863834	G	A	ENST00000378247	ENSG00000204991	SPIRE2	TRUE	TRUE
chr16	89863835	G	A	ENST00000378247	ENSG00000204991	SPIRE2	TRUE	TRUE
chr16	89863847	T	A	ENST00000378247	ENSG00000204991	SPIRE2	TRUE	TRUE
chr16	89863856	C	A	ENST00000378247	ENSG00000204991	SPIRE2	TRUE	TRUE
chr16	89863857	A	T	ENST00000378247	ENSG00000204991	SPIRE2	TRUE	TRUE
chr16	89863860	A	T	ENST00000378247	ENSG00000204991	SPIRE2	TRUE	TRUE
chr16	89863862	G	A	ENST00000378247	ENSG00000204991	SPIRE2	TRUE	FALSE
chr16	89863862	G	C	ENST00000378247	ENSG00000204991	SPIRE2	TRUE	FALSE
chr16	89863862	G	T	ENST00000378247	ENSG00000204991	SPIRE2	TRUE	FALSE
chr16	89863863	T	A	ENST00000378247	ENSG00000204991	SPIRE2	TRUE	FALSE
chr16	89863863	T	C	ENST00000378247	ENSG00000204991	SPIRE2	TRUE	FALSE
chr16	89863863	T	G	ENST00000378247	ENSG00000204991	SPIRE2	TRUE	FALSE
chr16	89868187	A	C	ENST00000378247	ENSG00000204991	SPIRE2	TRUE	FALSE
chr16	89868187	A	G	ENST00000378247	ENSG00000204991	SPIRE2	FALSE	FALSE
chr16	89868187	A	T	ENST00000378247	ENSG00000204991	SPIRE2	TRUE	FALSE
chr16	89868188	G	A	ENST00000378247	ENSG00000204991	SPIRE2	TRUE	FALSE
chr16	89868188	G	C	ENST00000378247	ENSG00000204991	SPIRE2	TRUE	FALSE
chr16	89868188	G	T	ENST00000378247	ENSG00000204991	SPIRE2	TRUE	FALSE
chr16	89868198	C	A	ENST00000378247	ENSG00000204991	SPIRE2	TRUE	TRUE
chr16	89868207	T	A	ENST00000378247	ENSG00000204991	SPIRE2	TRUE	TRUE
chr16	89868214	A	T	ENST00000378247	ENSG00000204991	SPIRE2	TRUE	TRUE
chr16	89868217	G	A	ENST00000378247	ENSG00000204991	SPIRE2	TRUE	FALSE
chr16	89868217	G	C	ENST00000378247	ENSG00000204991	SPIRE2	TRUE	FALSE
chr16	89868217	G	T	ENST00000378247	ENSG00000204991	SPIRE2	TRUE	FALSE
chr16	89868218	T	A	ENST00000378247	ENSG00000204991	SPIRE2	TRUE	FALSE
chr16	89868218	T	C	ENST00000378247	ENSG00000204991	SPIRE2	TRUE	FALSE
chr16	89868218	T	G	ENST00000378247	ENSG00000204991	SPIRE2	TRUE	FALSE
chr16	89869565	A	C	ENST00000378247	ENSG00000204991	SPIRE2	TRUE	FALSE
chr16	89869565	A	G	ENST00000378247	ENSG00000204991	SPIRE2	TRUE	FALSE
chr16	89869565	A	T	ENST00000378247	ENSG00000204991	SPIRE2	TRUE	FALSE
chr16	89869566	G	A	ENST00000378247	ENSG00000204991	SPIRE2	TRUE	FALSE
chr16	89869566	G	C	ENST00000378247	ENSG00000204991	SPIRE2	TRUE	FALSE
chr16	89869566	G	T	ENST00000378247	ENSG00000204991	SPIRE2	TRUE	FALSE
chr16	89869570	A	T	ENST00000378247	ENSG00000204991	SPIRE2	TRUE	TRUE
chr16	89869582	A	T	ENST00000378247	ENSG00000204991	SPIRE2	TRUE	TRUE
chr16	89869585	A	T	ENST00000378247	ENSG00000204991	SPIRE2	TRUE	TRUE
chr16	89869591	G	T	ENST00000378247	ENSG00000204991	SPIRE2	TRUE	TRUE
chr16	89869608	C	A	ENST00000378247	ENSG00000204991	SPIRE2	TRUE	TRUE
chr16	89869608	C	G	ENST00000378247	ENSG00000204991	SPIRE2	TRUE	TRUE
chr16	89869621	G	T	ENST00000378247	ENSG00000204991	SPIRE2	TRUE	TRUE
chr16	89869630	C	T	ENST00000378247	ENSG00000204991	SPIRE2	TRUE	TRUE
chr16	89869640	C	A	ENST00000378247	ENSG00000204991	SPIRE2	FALSE	FALSE
chr16	89869640	C	G	ENST00000378247	ENSG00000204991	SPIRE2	FALSE	FALSE
chr16	89869648	A	T	ENST00000378247	ENSG00000204991	SPIRE2	FALSE	FALSE
chr16	89869663	C	T	ENST00000378247	ENSG00000204991	SPIRE2	FALSE	FALSE
chr16	89869666	A	T	ENST00000378247	ENSG00000204991	SPIRE2	FALSE	FALSE
chr16	89869669	A	T	ENST00000378247	ENSG00000204991	SPIRE2	FALSE	FALSE
chr16	89869681	C	T	ENST00000378247	ENSG00000204991	SPIRE2	FALSE	FALSE
chr16	89869683	G	A	ENST00000378247	ENSG00000204991	SPIRE2	TRUE	FALSE
chr16	89869683	G	C	ENST00000378247	ENSG00000204991	SPIRE2	TRUE	FALSE
chr16	89869683	G	T	ENST00000378247	ENSG00000204991	SPIRE2	TRUE	FALSE
chr16	89869684	T	A	ENST00000378247	ENSG00000204991	SPIRE2	TRUE	FALSE
chr16	89869684	T	C	ENST00000378247	ENSG00000204991	SPIRE2	TRUE	FALSE
chr16	89869684	T	G	ENST00000378247	ENSG00000204991	SPIRE2	TRUE	FALSE
chr16	89870048	A	C	ENST00000378247	ENSG00000204991	SPIRE2	TRUE	FALSE
chr16	89870048	A	G	ENST00000378247	ENSG00000204991	SPIRE2	TRUE	FALSE
chr16	89870048	A	T	ENST00000378247	ENSG00000204991	SPIRE2	TRUE	FALSE
chr16	89870049	G	A	ENST00000378247	ENSG00000204991	SPIRE2	TRUE	FALSE
chr16	89870049	G	C	ENST00000378247	ENSG00000204991	SPIRE2	TRUE	FALSE
chr16	89870049	G	T	ENST00000378247	ENSG00000204991	SPIRE2	TRUE	FALSE
chr16	89870057	C	T	ENST00000378247	ENSG00000204991	SPIRE2	FALSE	FALSE
chr16	89870066	C	T	ENST00000378247	ENSG00000204991	SPIRE2	FALSE	FALSE
chr16	89870070	G	A	ENST00000378247	ENSG00000204991	SPIRE2	FALSE	FALSE
chr16	89870071	G	A	ENST00000378247	ENSG00000204991	SPIRE2	FALSE	FALSE
chr16	89870072	C	T	ENST00000378247	ENSG00000204991	SPIRE2	FALSE	FALSE
chr16	89870081	G	T	ENST00000378247	ENSG00000204991	SPIRE2	FALSE	FALSE
chr16	89870084	G	T	ENST00000378247	ENSG00000204991	SPIRE2	FALSE	FALSE
chr16	89870104	C	A	ENST00000378247	ENSG00000204991	SPIRE2	FALSE	FALSE
chr16	89870104	C	G	ENST00000378247	ENSG00000204991	SPIRE2	FALSE	FALSE
chr16	89870116	T	A	ENST00000378247	ENSG00000204991	SPIRE2	FALSE	FALSE
chr16	89870123	A	T	ENST00000378247	ENSG00000204991	SPIRE2	FALSE	FALSE
chr16	89870134	C	A	ENST00000378247	ENSG00000204991	SPIRE2	FALSE	FALSE
chr16	89870138	G	T	ENST00000378247	ENSG00000204991	SPIRE2	FALSE	FALSE
chr16	89870143	C	A	ENST00000378247	ENSG00000204991	SPIRE2	FALSE	FALSE
chr16	89870180	A	T	ENST00000378247	ENSG00000204991	SPIRE2	FALSE	FALSE
chr16	89870210	C	T	ENST00000378247	ENSG00000204991	SPIRE2	FALSE	FALSE
chr16	89870222	C	T	ENST00000378247	ENSG00000204991	SPIRE2	FALSE	FALSE
chr16	89870228	C	T	ENST00000378247	ENSG00000204991	SPIRE2	FALSE	FALSE
chr16	89870239	C	A	ENST00000378247	ENSG00000204991	SPIRE2	FALSE	FALSE
chr16	89870239	C	G	ENST00000378247	ENSG00000204991	SPIRE2	FALSE	FALSE
chr16	89870267	A	T	ENST00000378247	ENSG00000204991	SPIRE2	FALSE	FALSE
chr16	89873672	C	A	ENST00000263346	ENSG00000141002	TCF25	FALSE	FALSE
chr16	89873701	G	T	ENST00000263346	ENSG00000141002	TCF25	FALSE	FALSE
chr16	89873704	C	T	ENST00000263346	ENSG00000141002	TCF25	FALSE	FALSE
chr16	89873713	C	T	ENST00000263346	ENSG00000141002	TCF25	FALSE	FALSE
chr16	89873716	G	T	ENST00000263346	ENSG00000141002	TCF25	FALSE	FALSE
chr16	89873738	T	A	ENST00000263346	ENSG00000141002	TCF25	TRUE	FALSE
chr16	89873770	G	T	ENST00000263346	ENSG00000141002	TCF25	TRUE	TRUE
chr16	89873773	G	T	ENST00000263346	ENSG00000141002	TCF25	TRUE	TRUE
chr16	89873776	G	T	ENST00000263346	ENSG00000141002	TCF25	TRUE	TRUE
chr16	89873785	A	T	ENST00000263346	ENSG00000141002	TCF25	TRUE	TRUE
chr16	89873791	G	T	ENST00000263346	ENSG00000141002	TCF25	TRUE	TRUE
chr16	89873824	A	T	ENST00000263346	ENSG00000141002	TCF25
chr16	89873827	G	T	ENST00000263346	ENSG00000141002	TCF25
chr16	89873836	C	T	ENST00000263346	ENSG00000141002	TCF25
chr16	89873854	G	T	ENST00000263346	ENSG00000141002	TCF25
chr16	89873860	G	A	ENST00000263346	ENSG00000141002	TCF25	TRUE	FALSE
chr16	89873860	G	C	ENST00000263346	ENSG00000141002	TCF25	TRUE	FALSE
chr16	89873860	G	T	ENST00000263346	ENSG00000141002	TCF25	TRUE	FALSE
chr16	89873861	T	A	ENST00000263346	ENSG00000141002	TCF25	TRUE	FALSE
chr16	89873861	T	C	ENST00000263346	ENSG00000141002	TCF25	TRUE	FALSE
chr16	89873861	T	G	ENST00000263346	ENSG00000141002	TCF25	TRUE	FALSE
chr16	89883349	A	C	ENST00000263346	ENSG00000141002	TCF25	TRUE	FALSE
chr16	89883349	A	G	ENST00000263346	ENSG00000141002	TCF25	TRUE	FALSE
chr16	89883349	A	T	ENST00000263346	ENSG00000141002	TCF25	TRUE	FALSE
chr16	89883350	G	A	ENST00000263346	ENSG00000141002	TCF25	TRUE	FALSE
chr16	89883350	G	C	ENST00000263346	ENSG00000141002	TCF25	TRUE	FALSE
chr16	89883350	G	T	ENST00000263346	ENSG00000141002	TCF25	TRUE	FALSE
chr16	89883369	G	T	ENST00000263346	ENSG00000141002	TCF25	TRUE	TRUE
chr16	89883393	G	T	ENST00000263346	ENSG00000141002	TCF25	TRUE	TRUE
chr16	89883407	T	A	ENST00000263346	ENSG00000141002	TCF25	TRUE	TRUE
chr16	89883438	A	T	ENST00000263346	ENSG00000141002	TCF25	TRUE	TRUE
chr16	89883441	G	T	ENST00000263346	ENSG00000141002	TCF25	TRUE	TRUE
chr16	89883450	C	T	ENST00000263346	ENSG00000141002	TCF25	TRUE	TRUE
chr16	89883456	G	T	ENST00000263346	ENSG00000141002	TCF25	TRUE	TRUE
chr16	89883465	G	T	ENST00000263346	ENSG00000141002	TCF25	TRUE	TRUE
chr16	89883471	A	T	ENST00000263346	ENSG00000141002	TCF25	TRUE	TRUE
chr16	89883480	G	T	ENST00000263346	ENSG00000141002	TCF25	TRUE	TRUE
chr16	89883492	G	T	ENST00000263346	ENSG00000141002	TCF25	TRUE	TRUE
chr16	89883505	C	A	ENST00000263346	ENSG00000141002	TCF25	TRUE	TRUE
chr16	89883505	C	G	ENST00000263346	ENSG00000141002	TCF25	TRUE	TRUE
chr16	89883507	G	T	ENST00000263346	ENSG00000141002	TCF25	TRUE	TRUE
chr16	89883510	C	T	ENST00000263346	ENSG00000141002	TCF25	TRUE	TRUE
chr16	89883513	G	A	ENST00000263346	ENSG00000141002	TCF25	TRUE	FALSE
chr16	89883513	G	C	ENST00000263346	ENSG00000141002	TCF25	TRUE	FALSE
chr16	89883513	G	T	ENST00000263346	ENSG00000141002	TCF25	TRUE	FALSE
chr16	89883514	T	A	ENST00000263346	ENSG00000141002	TCF25	TRUE	FALSE
chr16	89883514	T	C	ENST00000263346	ENSG00000141002	TCF25	TRUE	FALSE
chr16	89883514	T	G	ENST00000263346	ENSG00000141002	TCF25	TRUE	FALSE
chr16	89884580	A	C	ENST00000263346	ENSG00000141002	TCF25	TRUE	TRUE
chr16	89884580	A	G	ENST00000263346	ENSG00000141002	TCF25	TRUE	TRUE
chr16	89884580	A	T	ENST00000263346	ENSG00000141002	TCF25	TRUE	TRUE
chr16	89884581	G	A	ENST00000263346	ENSG00000141002	TCF25	TRUE	TRUE
chr16	89884581	G	C	ENST00000263346	ENSG00000141002	TCF25	TRUE	TRUE
chr16	89884581	G	T	ENST00000263346	ENSG00000141002	TCF25	TRUE	TRUE
chr16	89884597	A	T	ENST00000263346	ENSG00000141002	TCF25	TRUE	TRUE
chr16	89884606	A	T	ENST00000263346	ENSG00000141002	TCF25	TRUE	TRUE
chr16	89884609	A	T	ENST00000263346	ENSG00000141002	TCF25	TRUE	TRUE
chr16	89884612	A	T	ENST00000263346	ENSG00000141002	TCF25	TRUE	TRUE
chr16	89884615	A	T	ENST00000263346	ENSG00000141002	TCF25
chr16	89884618	A	T	ENST00000263346	ENSG00000141002	TCF25
chr16	89884621	C	T	ENST00000263346	ENSG00000141002	TCF25	TRUE	TRUE
chr16	89884624	A	T	ENST00000263346	ENSG00000141002	TCF25	TRUE	TRUE
chr16	89884630	A	T	ENST00000263346	ENSG00000141002	TCF25	TRUE	TRUE
chr16	89884633	A	T	ENST00000263346	ENSG00000141002	TCF25	TRUE	TRUE
chr16	89884645	G	T	ENST00000263346	ENSG00000141002	TCF25	TRUE	TRUE
chr16	89884648	G	T	ENST00000263346	ENSG00000141002	TCF25	TRUE	TRUE
chr16	89884655	C	A	ENST00000263346	ENSG00000141002	TCF25	TRUE	TRUE
chr16	89884657	G	A	ENST00000263346	ENSG00000141002	TCF25	TRUE	FALSE
chr16	89884657	G	C	ENST00000263346	ENSG00000141002	TCF25	TRUE	FALSE
chr16	89884657	G	T	ENST00000263346	ENSG00000141002	TCF25	TRUE	FALSE
chr16	89884658	T	A	ENST00000263346	ENSG00000141002	TCF25	TRUE	FALSE
chr16	89884658	T	C	ENST00000263346	ENSG00000141002	TCF25	TRUE	FALSE
chr16	89884658	T	G	ENST00000263346	ENSG00000141002	TCF25	TRUE	FALSE
chr16	89885846	A	C	ENST00000263346	ENSG00000141002	TCF25	TRUE	FALSE
chr16	89885846	A	G	ENST00000263346	ENSG00000141002	TCF25	TRUE	FALSE
chr16	89885846	A	T	ENST00000263346	ENSG00000141002	TCF25	TRUE	FALSE
chr16	89885847	G	A	ENST00000263346	ENSG00000141002	TCF25	TRUE	TRUE
chr16	89885847	G	C	ENST00000263346	ENSG00000141002	TCF25	TRUE	FALSE
chr16	89885847	G	T	ENST00000263346	ENSG00000141002	TCF25	TRUE	FALSE
chr16	89885848	G	T	ENST00000263346	ENSG00000141002	TCF25	TRUE	TRUE
chr16	89885854	G	T	ENST00000263346	ENSG00000141002	TCF25	TRUE	TRUE
chr16	89885860	G	T	ENST00000263346	ENSG00000141002	TCF25	TRUE	TRUE
chr16	89885881	G	T	ENST00000263346	ENSG00000141002	TCF25	TRUE	TRUE
chr16	89885890	G	T	ENST00000263346	ENSG00000141002	TCF25	TRUE	TRUE
chr16	89885906	T	A	ENST00000263346	ENSG00000141002	TCF25
chr16	89885941	A	T	ENST00000263346	ENSG00000141002	TCF25
chr16	89885955	C	A	ENST00000263346	ENSG00000141002	TCF25
chr16	89885955	C	G	ENST00000263346	ENSG00000141002	TCF25
chr16	89885959	G	T	ENST00000263346	ENSG00000141002	TCF25
chr16	89885965	A	T	ENST00000263346	ENSG00000141002	TCF25
chr16	89885967	G	A	ENST00000263346	ENSG00000141002	TCF25	TRUE	FALSE
chr16	89885967	G	C	ENST00000263346	ENSG00000141002	TCF25	TRUE	FALSE
chr16	89885967	G	T	ENST00000263346	ENSG00000141002	TCF25	TRUE	FALSE
chr16	89885968	T	A	ENST00000263346	ENSG00000141002	TCF25	TRUE	FALSE
chr16	89885968	T	C	ENST00000263346	ENSG00000141002	TCF25	TRUE	FALSE
chr16	89885968	T	G	ENST00000263346	ENSG00000141002	TCF25	TRUE	FALSE
chr16	89887650	A	C	ENST00000263346	ENSG00000141002	TCF25	TRUE	FALSE
chr16	89887650	A	G	ENST00000263346	ENSG00000141002	TCF25	TRUE	FALSE
chr16	89887650	A	T	ENST00000263346	ENSG00000141002	TCF25	TRUE	FALSE
chr16	89887651	G	A	ENST00000263346	ENSG00000141002	TCF25	TRUE	FALSE
chr16	89887651	G	C	ENST00000263346	ENSG00000141002	TCF25	TRUE	FALSE
chr16	89887651	G	T	ENST00000263346	ENSG00000141002	TCF25	TRUE	FALSE
chr16	89887657	T	A	ENST00000263346	ENSG00000141002	TCF25	TRUE	TRUE
chr16	89887671	G	T	ENST00000263346	ENSG00000141002	TCF25	TRUE	TRUE
chr16	89887677	A	T	ENST00000263346	ENSG00000141002	TCF25	TRUE	TRUE
chr16	89887685	T	A	ENST00000263346	ENSG00000141002	TCF25	TRUE	TRUE
chr16	89887685	T	G	ENST00000263346	ENSG00000141002	TCF25	TRUE	TRUE
chr16	89887710	G	T	ENST00000263346	ENSG00000141002	TCF25	TRUE	TRUE
chr16	89887713	C	T	ENST00000263346	ENSG00000141002	TCF25	TRUE	TRUE
chr16	89887718	G	A	ENST00000263346	ENSG00000141002	TCF25	TRUE	FALSE
chr16	89887718	G	C	ENST00000263346	ENSG00000141002	TCF25	TRUE	FALSE
chr16	89887718	G	T	ENST00000263346	ENSG00000141002	TCF25	TRUE	FALSE
chr16	89887719	T	A	ENST00000263346	ENSG00000141002	TCF25	TRUE	FALSE
chr16	89887719	T	C	ENST00000263346	ENSG00000141002	TCF25	TRUE	FALSE
chr16	89887719	T	G	ENST00000263346	ENSG00000141002	TCF25	TRUE	FALSE
chr16	89892191	A	C	ENST00000263346	ENSG00000141002	TCF25	TRUE	FALSE
chr16	89892191	A	G	ENST00000263346	ENSG00000141002	TCF25	TRUE	FALSE
chr16	89892191	A	T	ENST00000263346	ENSG00000141002	TCF25	TRUE	FALSE
chr16	89892192	G	A	ENST00000263346	ENSG00000141002	TCF25	TRUE	FALSE
chr16	89892192	G	C	ENST00000263346	ENSG00000141002	TCF25	TRUE	FALSE
chr16	89892192	G	T	ENST00000263346	ENSG00000141002	TCF25	TRUE	FALSE
chr16	89892200	C	T	ENST00000263346	ENSG00000141002	TCF25	TRUE	TRUE
chr16	89892203	A	T	ENST00000263346	ENSG00000141002	TCF25	TRUE	TRUE
chr16	89892206	C	T	ENST00000263346	ENSG00000141002	TCF25	TRUE	TRUE
chr16	89892217	C	A	ENST00000263346	ENSG00000141002	TCF25	TRUE	TRUE
chr16	89892217	C	G	ENST00000263346	ENSG00000141002	TCF25	TRUE	TRUE
chr16	89892221	A	T	ENST00000263346	ENSG00000141002	TCF25	TRUE	TRUE
chr16	89892226	C	A	ENST00000263346	ENSG00000141002	TCF25	TRUE	TRUE
chr16	89892231	G	A	ENST00000263346	ENSG00000141002	TCF25	TRUE	TRUE
chr16	89892232	G	A	ENST00000263346	ENSG00000141002	TCF25	TRUE	TRUE
chr16	89892245	A	T	ENST00000263346	ENSG00000141002	TCF25
chr16	89892255	G	A	ENST00000263346	ENSG00000141002	TCF25
chr16	89892256	G	A	ENST00000263346	ENSG00000141002	TCF25
chr16	89892265	C	A	ENST00000263346	ENSG00000141002	TCF25
chr16	89892265	C	G	ENST00000263346	ENSG00000141002	TCF25
chr16	89892269	A	T	ENST00000263346	ENSG00000141002	TCF25
chr16	89892276	G	A	ENST00000263346	ENSG00000141002	TCF25	TRUE	FALSE
chr16	89892276	G	C	ENST00000263346	ENSG00000141002	TCF25	TRUE	FALSE
chr16	89892276	G	T	ENST00000263346	ENSG00000141002	TCF25	TRUE	FALSE
chr16	89892277	T	A	ENST00000263346	ENSG00000141002	TCF25	TRUE	FALSE
chr16	89892277	T	C	ENST00000263346	ENSG00000141002	TCF25	TRUE	FALSE
chr16	89892277	T	G	ENST00000263346	ENSG00000141002	TCF25	TRUE	FALSE
chr16	89893726	A	C	ENST00000263346	ENSG00000141002	TCF25	TRUE	FALSE
chr16	89893726	A	G	ENST00000263346	ENSG00000141002	TCF25	TRUE	FALSE
chr16	89893726	A	T	ENST00000263346	ENSG00000141002	TCF25	TRUE	FALSE
chr16	89893727	G	A	ENST00000263346	ENSG00000141002	TCF25	TRUE	FALSE
chr16	89893727	G	C	ENST00000263346	ENSG00000141002	TCF25	TRUE	FALSE
chr16	89893727	G	T	ENST00000263346	ENSG00000141002	TCF25	TRUE	FALSE
chr16	89893748	G	T	ENST00000263346	ENSG00000141002	TCF25	TRUE	TRUE
chr16	89893752	C	A	ENST00000263346	ENSG00000141002	TCF25	TRUE	TRUE
chr16	89893752	C	G	ENST00000263346	ENSG00000141002	TCF25	TRUE	TRUE
chr16	89893754	A	T	ENST00000263346	ENSG00000141002	TCF25	TRUE	TRUE
chr16	89893757	A	T	ENST00000263346	ENSG00000141002	TCF25
chr16	89893781	G	T	ENST00000263346	ENSG00000141002	TCF25	TRUE	TRUE
chr16	89893790	G	T	ENST00000263346	ENSG00000141002	TCF25	TRUE	TRUE
chr16	89893793	G	T	ENST00000263346	ENSG00000141002	TCF25	TRUE	TRUE
chr16	89893798	C	A	ENST00000263346	ENSG00000141002	TCF25	TRUE	TRUE
chr16	89893798	C	G	ENST00000263346	ENSG00000141002	TCF25	TRUE	TRUE
chr16	89893799	C	T	ENST00000263346	ENSG00000141002	TCF25	TRUE	TRUE
chr16	89893802	C	T	ENST00000263346	ENSG00000141002	TCF25	TRUE	TRUE
chr16	89893808	C	T	ENST00000263346	ENSG00000141002	TCF25	TRUE	TRUE
chr16	89893814	A	T	ENST00000263346	ENSG00000141002	TCF25	TRUE	TRUE
chr16	89893832	G	T	ENST00000263346	ENSG00000141002	TCF25	TRUE	TRUE
chr16	89893841	G	T	ENST00000263346	ENSG00000141002	TCF25	TRUE	TRUE
chr16	89893859	G	A	ENST00000263346	ENSG00000141002	TCF25	TRUE	FALSE
chr16	89893859	G	C	ENST00000263346	ENSG00000141002	TCF25	TRUE	FALSE
chr16	89893859	G	T	ENST00000263346	ENSG00000141002	TCF25	TRUE	FALSE
chr16	89893860	T	A	ENST00000263346	ENSG00000141002	TCF25	TRUE	FALSE
chr16	89893860	T	C	ENST00000263346	ENSG00000141002	TCF25	TRUE	FALSE
chr16	89893860	T	G	ENST00000263346	ENSG00000141002	TCF25	TRUE	FALSE
chr16	89895036	A	C	ENST00000263346	ENSG00000141002	TCF25	TRUE	FALSE
chr16	89895036	A	G	ENST00000263346	ENSG00000141002	TCF25	TRUE	FALSE
chr16	89895036	A	T	ENST00000263346	ENSG00000141002	TCF25	TRUE	FALSE
chr16	89895037	G	A	ENST00000263346	ENSG00000141002	TCF25	TRUE	FALSE
chr16	89895037	G	C	ENST00000263346	ENSG00000141002	TCF25	TRUE	FALSE
chr16	89895037	G	T	ENST00000263346	ENSG00000141002	TCF25	TRUE	FALSE
chr16	89895047	C	T	ENST00000263346	ENSG00000141002	TCF25	TRUE	TRUE
chr16	89895061	C	A	ENST00000263346	ENSG00000141002	TCF25	TRUE	TRUE
chr16	89895061	C	G	ENST00000263346	ENSG00000141002	TCF25	TRUE	TRUE
chr16	89895072	C	A	ENST00000263346	ENSG00000141002	TCF25	TRUE	TRUE
chr16	89895072	C	G	ENST00000263346	ENSG00000141002	TCF25	TRUE	TRUE
chr16	89895080	C	T	ENST00000263346	ENSG00000141002	TCF25	TRUE	TRUE
chr16	89895097	C	A	ENST00000263346	ENSG00000141002	TCF25	TRUE	TRUE
chr16	89895104	C	T	ENST00000263346	ENSG00000141002	TCF25	TRUE	TRUE
chr16	89895107	G	T	ENST00000263346	ENSG00000141002	TCF25	TRUE	TRUE
chr16	89895113	C	T	ENST00000263346	ENSG00000141002	TCF25	TRUE	TRUE
chr16	89895116	G	T	ENST00000263346	ENSG00000141002	TCF25	TRUE	TRUE
chr16	89895125	C	T	ENST00000263346	ENSG00000141002	TCF25	TRUE	TRUE
chr16	89895137	G	T	ENST00000263346	ENSG00000141002	TCF25	TRUE	TRUE
chr16	89895138	G	A	ENST00000263346	ENSG00000141002	TCF25	TRUE	FALSE
chr16	89895138	G	C	ENST00000263346	ENSG00000141002	TCF25	TRUE	FALSE
chr16	89895138	G	T	ENST00000263346	ENSG00000141002	TCF25	TRUE	FALSE
chr16	89895139	T	A	ENST00000263346	ENSG00000141002	TCF25	TRUE	FALSE
chr16	89895139	T	C	ENST00000263346	ENSG00000141002	TCF25	TRUE	FALSE
chr16	89895139	T	G	ENST00000263346	ENSG00000141002	TCF25	TRUE	FALSE
chr16	89895988	A	C	ENST00000263346	ENSG00000141002	TCF25	TRUE	FALSE
chr16	89895988	A	G	ENST00000263346	ENSG00000141002	TCF25	TRUE	FALSE
chr16	89895988	A	T	ENST00000263346	ENSG00000141002	TCF25	TRUE	FALSE
chr16	89895989	G	A	ENST00000263346	ENSG00000141002	TCF25	TRUE	FALSE
chr16	89895989	G	C	ENST00000263346	ENSG00000141002	TCF25	TRUE	FALSE
chr16	89895989	G	T	ENST00000263346	ENSG00000141002	TCF25	TRUE	FALSE
chr16	89895992	A	T	ENST00000263346	ENSG00000141002	TCF25	TRUE	TRUE
chr16	89896003	C	A	ENST00000263346	ENSG00000141002	TCF25	TRUE	TRUE
chr16	89896003	C	G	ENST00000263346	ENSG00000141002	TCF25	TRUE	TRUE
chr16	89896010	G	T	ENST00000263346	ENSG00000141002	TCF25	TRUE	TRUE
chr16	89896015	T	A	ENST00000263346	ENSG00000141002	TCF25	TRUE	TRUE
chr16	89896054	C	A	ENST00000263346	ENSG00000141002	TCF25	TRUE	TRUE
chr16	89896066	C	A	ENST00000263346	ENSG00000141002	TCF25	TRUE	TRUE
chr16	89896066	C	G	ENST00000263346	ENSG00000141002	TCF25	TRUE	TRUE
chr16	89896070	A	T	ENST00000263346	ENSG00000141002	TCF25	TRUE	TRUE
chr16	89896076	G	T	ENST00000263346	ENSG00000141002	TCF25	TRUE	TRUE
chr16	89896084	G	A	ENST00000263346	ENSG00000141002	TCF25	TRUE	FALSE
chr16	89896084	G	C	ENST00000263346	ENSG00000141002	TCF25	TRUE	FALSE
chr16	89896084	G	T	ENST00000263346	ENSG00000141002	TCF25	TRUE	FALSE
chr16	89896085	T	A	ENST00000263346	ENSG00000141002	TCF25	TRUE	FALSE
chr16	89896085	T	C	ENST00000263346	ENSG00000141002	TCF25	FALSE	FALSE
chr16	89896085	T	G	ENST00000263346	ENSG00000141002	TCF25	TRUE	FALSE
chr16	89898555	A	C	ENST00000263346	ENSG00000141002	TCF25	TRUE	FALSE
chr16	89898555	A	G	ENST00000263346	ENSG00000141002	TCF25	TRUE	FALSE
chr16	89898555	A	T	ENST00000263346	ENSG00000141002	TCF25	TRUE	FALSE
chr16	89898556	G	A	ENST00000263346	ENSG00000141002	TCF25	TRUE	FALSE
chr16	89898556	G	C	ENST00000263346	ENSG00000141002	TCF25	TRUE	FALSE
chr16	89898556	G	T	ENST00000263346	ENSG00000141002	TCF25	TRUE	FALSE
chr16	89898566	C	A	ENST00000263346	ENSG00000141002	TCF25	TRUE	TRUE
chr16	89898566	C	G	ENST00000263346	ENSG00000141002	TCF25	TRUE	TRUE
chr16	89898578	C	A	ENST00000263346	ENSG00000141002	TCF25	TRUE	TRUE
chr16	89898578	C	G	ENST00000263346	ENSG00000141002	TCF25	TRUE	TRUE
chr16	89898579	A	T	ENST00000263346	ENSG00000141002	TCF25	TRUE	TRUE
chr16	89898582	C	T	ENST00000263346	ENSG00000141002	TCF25	TRUE	TRUE
chr16	89898597	G	T	ENST00000263346	ENSG00000141002	TCF25	TRUE	TRUE
chr16	89898600	A	T	ENST00000263346	ENSG00000141002	TCF25	TRUE	TRUE
chr16	89898603	C	T	ENST00000263346	ENSG00000141002	TCF25	TRUE	TRUE
chr16	89898611	C	A	ENST00000263346	ENSG00000141002	TCF25	TRUE	TRUE
chr16	89898627	G	T	ENST00000263346	ENSG00000141002	TCF25	TRUE	TRUE
chr16	89898632	C	A	ENST00000263346	ENSG00000141002	TCF25	TRUE	TRUE
chr16	89898632	C	G	ENST00000263346	ENSG00000141002	TCF25	TRUE	TRUE
chr16	89898635	C	A	ENST00000263346	ENSG00000141002	TCF25	TRUE	TRUE
chr16	89898636	A	T	ENST00000263346	ENSG00000141002	TCF25	TRUE	TRUE
chr16	89898650	G	A	ENST00000263346	ENSG00000141002	TCF25	TRUE	FALSE
chr16	89898650	G	C	ENST00000263346	ENSG00000141002	TCF25	TRUE	FALSE
chr16	89898650	G	T	ENST00000263346	ENSG00000141002	TCF25	TRUE	FALSE
chr16	89898651	T	A	ENST00000263346	ENSG00000141002	TCF25	TRUE	FALSE
chr16	89898651	T	C	ENST00000263346	ENSG00000141002	TCF25	FALSE	FALSE
chr16	89898651	T	G	ENST00000263346	ENSG00000141002	TCF25	TRUE	FALSE
chr16	89898765	A	C	ENST00000263346	ENSG00000141002	TCF25	TRUE	FALSE
chr16	89898765	A	G	ENST00000263346	ENSG00000141002	TCF25	TRUE	FALSE
chr16	89898765	A	T	ENST00000263346	ENSG00000141002	TCF25	TRUE	FALSE
chr16	89898766	G	A	ENST00000263346	ENSG00000141002	TCF25	TRUE	FALSE
chr16	89898766	G	C	ENST00000263346	ENSG00000141002	TCF25	TRUE	FALSE
chr16	89898766	G	T	ENST00000263346	ENSG00000141002	TCF25	TRUE	FALSE
chr16	89898771	G	T	ENST00000263346	ENSG00000141002	TCF25	TRUE	TRUE
chr16	89898780	G	T	ENST00000263346	ENSG00000141002	TCF25	TRUE	TRUE
chr16	89898794	C	A	ENST00000263346	ENSG00000141002	TCF25	TRUE	TRUE
chr16	89898823	T	A	ENST00000263346	ENSG00000141002	TCF25	TRUE	TRUE
chr16	89898839	C	A	ENST00000263346	ENSG00000141002	TCF25	TRUE	TRUE
chr16	89898839	C	G	ENST00000263346	ENSG00000141002	TCF25	TRUE	TRUE
chr16	89898840	G	T	ENST00000263346	ENSG00000141002	TCF25	TRUE	TRUE
chr16	89898845	C	A	ENST00000263346	ENSG00000141002	TCF25	TRUE	TRUE
chr16	89898845	C	G	ENST00000263346	ENSG00000141002	TCF25	TRUE	TRUE
chr16	89898861	C	T	ENST00000263346	ENSG00000141002	TCF25	TRUE	TRUE
chr16	89898864	G	T	ENST00000263346	ENSG00000141002	TCF25	TRUE	TRUE
chr16	89898868	G	A	ENST00000263346	ENSG00000141002	TCF25	TRUE	TRUE
chr16	89898869	G	A	ENST00000263346	ENSG00000141002	TCF25	TRUE	TRUE
chr16	89898870	G	T	ENST00000263346	ENSG00000141002	TCF25	TRUE	TRUE
chr16	89898873	G	A	ENST00000263346	ENSG00000141002	TCF25	TRUE	FALSE
chr16	89898873	G	C	ENST00000263346	ENSG00000141002	TCF25	TRUE	FALSE
chr16	89898873	G	T	ENST00000263346	ENSG00000141002	TCF25	TRUE	FALSE
chr16	89898874	T	A	ENST00000263346	ENSG00000141002	TCF25	TRUE	FALSE
chr16	89898874	T	C	ENST00000263346	ENSG00000141002	TCF25	TRUE	FALSE
chr16	89898874	T	G	ENST00000263346	ENSG00000141002	TCF25	TRUE	FALSE
chr16	89900633	A	C	ENST00000263346	ENSG00000141002	TCF25	TRUE	FALSE
chr16	89900633	A	G	ENST00000263346	ENSG00000141002	TCF25	TRUE	FALSE
chr16	89900633	A	T	ENST00000263346	ENSG00000141002	TCF25	TRUE	FALSE
chr16	89900634	G	A	ENST00000263346	ENSG00000141002	TCF25	TRUE	FALSE
chr16	89900634	G	C	ENST00000263346	ENSG00000141002	TCF25	TRUE	FALSE
chr16	89900634	G	T	ENST00000263346	ENSG00000141002	TCF25	TRUE	FALSE
chr16	89900653	C	T	ENST00000263346	ENSG00000141002	TCF25	TRUE	TRUE
chr16	89900691	T	A	ENST00000263346	ENSG00000141002	TCF25	TRUE	TRUE
chr16	89900691	T	G	ENST00000263346	ENSG00000141002	TCF25	TRUE	TRUE
chr16	89900704	C	T	ENST00000263346	ENSG00000141002	TCF25	TRUE	TRUE
chr16	89900707	C	T	ENST00000263346	ENSG00000141002	TCF25	TRUE	TRUE
chr16	89900722	G	T	ENST00000263346	ENSG00000141002	TCF25	TRUE	TRUE
chr16	89900727	T	A	ENST00000263346	ENSG00000141002	TCF25	TRUE	TRUE
chr16	89900728	G	T	ENST00000263346	ENSG00000141002	TCF25	TRUE	TRUE
chr16	89900731	C	T	ENST00000263346	ENSG00000141002	TCF25	TRUE	TRUE
chr16	89900746	C	T	ENST00000263346	ENSG00000141002	TCF25	TRUE	TRUE
chr16	89900749	A	T	ENST00000263346	ENSG00000141002	TCF25	TRUE	TRUE
chr16	89900767	C	T	ENST00000263346	ENSG00000141002	TCF25	TRUE	TRUE
chr16	89900770	C	T	ENST00000263346	ENSG00000141002	TCF25	TRUE	TRUE
chr16	89900791	G	T	ENST00000263346	ENSG00000141002	TCF25	TRUE	TRUE
chr16	89900795	G	A	ENST00000263346	ENSG00000141002	TCF25	TRUE	FALSE
chr16	89900795	G	C	ENST00000263346	ENSG00000141002	TCF25	TRUE	FALSE
chr16	89900795	G	T	ENST00000263346	ENSG00000141002	TCF25	TRUE	FALSE
chr16	89900796	T	A	ENST00000263346	ENSG00000141002	TCF25	TRUE	FALSE
chr16	89900796	T	C	ENST00000263346	ENSG00000141002	TCF25	FALSE	FALSE
chr16	89900796	T	G	ENST00000263346	ENSG00000141002	TCF25	TRUE	FALSE
chr16	89904116	A	C	ENST00000263346	ENSG00000141002	TCF25	TRUE	FALSE
chr16	89904116	A	G	ENST00000263346	ENSG00000141002	TCF25	TRUE	FALSE
chr16	89904116	A	T	ENST00000263346	ENSG00000141002	TCF25	TRUE	FALSE
chr16	89904117	G	A	ENST00000263346	ENSG00000141002	TCF25	TRUE	FALSE
chr16	89904117	G	C	ENST00000263346	ENSG00000141002	TCF25	TRUE	FALSE
chr16	89904117	G	T	ENST00000263346	ENSG00000141002	TCF25	TRUE	FALSE
chr16	89904135	G	T	ENST00000263346	ENSG00000141002	TCF25	TRUE	TRUE
chr16	89904143	C	A	ENST00000263346	ENSG00000141002	TCF25	TRUE	TRUE
chr16	89904186	G	T	ENST00000263346	ENSG00000141002	TCF25	TRUE	TRUE
chr16	89904198	G	T	ENST00000263346	ENSG00000141002	TCF25	TRUE	TRUE
chr16	89904206	G	A	ENST00000263346	ENSG00000141002	TCF25	TRUE	FALSE
chr16	89904206	G	C	ENST00000263346	ENSG00000141002	TCF25	TRUE	FALSE
chr16	89904206	G	T	ENST00000263346	ENSG00000141002	TCF25	TRUE	FALSE
chr16	89904207	T	A	ENST00000263346	ENSG00000141002	TCF25	TRUE	FALSE
chr16	89904207	T	C	ENST00000263346	ENSG00000141002	TCF25	TRUE	FALSE
chr16	89904207	T	G	ENST00000263346	ENSG00000141002	TCF25	TRUE	FALSE
chr16	89904936	A	C	ENST00000263346	ENSG00000141002	TCF25	TRUE	FALSE
chr16	89904936	A	G	ENST00000263346	ENSG00000141002	TCF25	TRUE	FALSE
chr16	89904936	A	T	ENST00000263346	ENSG00000141002	TCF25	TRUE	FALSE
chr16	89904937	G	A	ENST00000263346	ENSG00000141002	TCF25	TRUE	FALSE
chr16	89904937	G	C	ENST00000263346	ENSG00000141002	TCF25	TRUE	FALSE
chr16	89904937	G	T	ENST00000263346	ENSG00000141002	TCF25	TRUE	FALSE
chr16	89904939	C	T	ENST00000263346	ENSG00000141002	TCF25	TRUE	TRUE
chr16	89904957	C	T	ENST00000263346	ENSG00000141002	TCF25	TRUE	TRUE
chr16	89904974	C	A	ENST00000263346	ENSG00000141002	TCF25	TRUE	TRUE
chr16	89904974	C	G	ENST00000263346	ENSG00000141002	TCF25	TRUE	TRUE
chr16	89904985	C	A	ENST00000263346	ENSG00000141002	TCF25	TRUE	TRUE
chr16	89904985	C	G	ENST00000263346	ENSG00000141002	TCF25	TRUE	TRUE
chr16	89904997	G	A	ENST00000263346	ENSG00000141002	TCF25	TRUE	TRUE
chr16	89904998	G	A	ENST00000263346	ENSG00000141002	TCF25	TRUE	TRUE
chr16	89904999	A	T	ENST00000263346	ENSG00000141002	TCF25	TRUE	TRUE
chr16	89905002	G	T	ENST00000263346	ENSG00000141002	TCF25	TRUE	TRUE
chr16	89905021	G	A	ENST00000263346	ENSG00000141002	TCF25	TRUE	TRUE
chr16	89905022	G	A	ENST00000263346	ENSG00000141002	TCF25	TRUE	TRUE
chr16	89905026	G	T	ENST00000263346	ENSG00000141002	TCF25	TRUE	TRUE
chr16	89905029	G	T	ENST00000263346	ENSG00000141002	TCF25	TRUE	TRUE
chr16	89905041	G	T	ENST00000263346	ENSG00000141002	TCF25	TRUE	TRUE
chr16	89905050	C	T	ENST00000263346	ENSG00000141002	TCF25	TRUE	TRUE
chr16	89905080	G	T	ENST00000263346	ENSG00000141002	TCF25	TRUE	TRUE
chr16	89905088	T	A	ENST00000263346	ENSG00000141002	TCF25	TRUE	TRUE
chr16	89905089	G	T	ENST00000263346	ENSG00000141002	TCF25	TRUE	TRUE
chr16	89905097	G	A	ENST00000263346	ENSG00000141002	TCF25	TRUE	FALSE
chr16	89905097	G	C	ENST00000263346	ENSG00000141002	TCF25	TRUE	FALSE
chr16	89905097	G	T	ENST00000263346	ENSG00000141002	TCF25	TRUE	FALSE
chr16	89905098	T	A	ENST00000263346	ENSG00000141002	TCF25	TRUE	FALSE
chr16	89905098	T	C	ENST00000263346	ENSG00000141002	TCF25	TRUE	FALSE
chr16	89905098	T	G	ENST00000263346	ENSG00000141002	TCF25	TRUE	FALSE
chr16	89906192	A	C	ENST00000263346	ENSG00000141002	TCF25	TRUE	FALSE
chr16	89906192	A	G	ENST00000263346	ENSG00000141002	TCF25	TRUE	FALSE
chr16	89906192	A	T	ENST00000263346	ENSG00000141002	TCF25	TRUE	FALSE
chr16	89906193	G	A	ENST00000263346	ENSG00000141002	TCF25	TRUE	FALSE
chr16	89906193	G	C	ENST00000263346	ENSG00000141002	TCF25	TRUE	FALSE
chr16	89906193	G	T	ENST00000263346	ENSG00000141002	TCF25	TRUE	FALSE
chr16	89906198	A	T	ENST00000263346	ENSG00000141002	TCF25	TRUE	TRUE
chr16	89906209	C	A	ENST00000263346	ENSG00000141002	TCF25	TRUE	TRUE
chr16	89906209	C	G	ENST00000263346	ENSG00000141002	TCF25	TRUE	TRUE
chr16	89906210	C	T	ENST00000263346	ENSG00000141002	TCF25	TRUE	TRUE
chr16	89906252	G	T	ENST00000263346	ENSG00000141002	TCF25	TRUE	TRUE
chr16	89906258	A	T	ENST00000263346	ENSG00000141002	TCF25	TRUE	TRUE
chr16	89906261	G	T	ENST00000263346	ENSG00000141002	TCF25	TRUE	TRUE
chr16	89906285	G	A	ENST00000263346	ENSG00000141002	TCF25	TRUE	FALSE
chr16	89906285	G	C	ENST00000263346	ENSG00000141002	TCF25	TRUE	FALSE
chr16	89906285	G	T	ENST00000263346	ENSG00000141002	TCF25	TRUE	FALSE
chr16	89906286	T	A	ENST00000263346	ENSG00000141002	TCF25	TRUE	FALSE
chr16	89906286	T	C	ENST00000263346	ENSG00000141002	TCF25	TRUE	FALSE
chr16	89906286	T	G	ENST00000263346	ENSG00000141002	TCF25	TRUE	FALSE
chr16	89907241	A	C	ENST00000263346	ENSG00000141002	TCF25	TRUE	FALSE
chr16	89907241	A	G	ENST00000263346	ENSG00000141002	TCF25	TRUE	FALSE
chr16	89907241	A	T	ENST00000263346	ENSG00000141002	TCF25	TRUE	FALSE
chr16	89907242	G	A	ENST00000263346	ENSG00000141002	TCF25	TRUE	FALSE
chr16	89907242	G	C	ENST00000263346	ENSG00000141002	TCF25	TRUE	FALSE
chr16	89907242	G	T	ENST00000263346	ENSG00000141002	TCF25	TRUE	FALSE
chr16	89907255	C	T	ENST00000263346	ENSG00000141002	TCF25	TRUE	TRUE
chr16	89907289	C	A	ENST00000263346	ENSG00000141002	TCF25	TRUE	TRUE
chr16	89907302	C	A	ENST00000263346	ENSG00000141002	TCF25
chr16	89907302	C	G	ENST00000263346	ENSG00000141002	TCF25
chr16	89907308	C	A	ENST00000263346	ENSG00000141002	TCF25
chr16	89907308	C	G	ENST00000263346	ENSG00000141002	TCF25
chr16	89907318	G	T	ENST00000263346	ENSG00000141002	TCF25
chr16	89907323	G	A	ENST00000263346	ENSG00000141002	TCF25	TRUE	FALSE
chr16	89907323	G	C	ENST00000263346	ENSG00000141002	TCF25	TRUE	FALSE
chr16	89907323	G	T	ENST00000263346	ENSG00000141002	TCF25	TRUE	FALSE
chr16	89907324	T	A	ENST00000263346	ENSG00000141002	TCF25	TRUE	FALSE
chr16	89907324	T	C	ENST00000263346	ENSG00000141002	TCF25	TRUE	FALSE
chr16	89907324	T	G	ENST00000263346	ENSG00000141002	TCF25	TRUE	FALSE
chr16	89910589	A	C	ENST00000263346	ENSG00000141002	TCF25	TRUE	FALSE
chr16	89910589	A	G	ENST00000263346	ENSG00000141002	TCF25	TRUE	FALSE
chr16	89910589	A	T	ENST00000263346	ENSG00000141002	TCF25	TRUE	FALSE
chr16	89910590	G	A	ENST00000263346	ENSG00000141002	TCF25	TRUE	FALSE
chr16	89910590	G	C	ENST00000263346	ENSG00000141002	TCF25	TRUE	FALSE
chr16	89910590	G	T	ENST00000263346	ENSG00000141002	TCF25	TRUE	FALSE
chr16	89910610	G	T	ENST00000263346	ENSG00000141002	TCF25	TRUE	TRUE
chr16	89910638	C	A	ENST00000263346	ENSG00000141002	TCF25	FALSE	FALSE
chr16	89910638	C	G	ENST00000263346	ENSG00000141002	TCF25	FALSE	FALSE
chr16	89910644	T	A	ENST00000263346	ENSG00000141002	TCF25	FALSE	FALSE
chr16	89910654	T	A	ENST00000263346	ENSG00000141002	TCF25	FALSE	FALSE
chr16	89910654	T	G	ENST00000263346	ENSG00000141002	TCF25	FALSE	FALSE
chr16	89910661	G	T	ENST00000263346	ENSG00000141002	TCF25	FALSE	FALSE
chr16	89910664	G	A	ENST00000263346	ENSG00000141002	TCF25	TRUE	FALSE
chr16	89910664	G	C	ENST00000263346	ENSG00000141002	TCF25	TRUE	FALSE
chr16	89910664	G	T	ENST00000263346	ENSG00000141002	TCF25	TRUE	FALSE
chr16	89910665	T	A	ENST00000263346	ENSG00000141002	TCF25	TRUE	FALSE
chr16	89910665	T	C	ENST00000263346	ENSG00000141002	TCF25	TRUE	FALSE
chr16	89910665	T	G	ENST00000263346	ENSG00000141002	TCF25	TRUE	FALSE
chr16	89911078	A	C	ENST00000263346	ENSG00000141002	TCF25	TRUE	FALSE
chr16	89911078	A	G	ENST00000263346	ENSG00000141002	TCF25	TRUE	FALSE
chr16	89911078	A	T	ENST00000263346	ENSG00000141002	TCF25	TRUE	FALSE
chr16	89911079	G	A	ENST00000263346	ENSG00000141002	TCF25	TRUE	FALSE
chr16	89911079	G	C	ENST00000263346	ENSG00000141002	TCF25	TRUE	FALSE
chr16	89911079	G	T	ENST00000263346	ENSG00000141002	TCF25	TRUE	FALSE
chr16	89911083	G	T	ENST00000263346	ENSG00000141002	TCF25	FALSE	FALSE
chr16	89911092	G	T	ENST00000263346	ENSG00000141002	TCF25	FALSE	FALSE
chr16	89911095	G	T	ENST00000263346	ENSG00000141002	TCF25	FALSE	FALSE
chr16	89911098	G	T	ENST00000263346	ENSG00000141002	TCF25	FALSE	FALSE
chr16	89911125	C	T	ENST00000263346	ENSG00000141002	TCF25	FALSE	FALSE
chr16	89911191	G	T	ENST00000263346	ENSG00000141002	TCF25	FALSE	FALSE
chr16	89911203	G	T	ENST00000263346	ENSG00000141002	TCF25	FALSE	FALSE
chr16	89911215	G	T	ENST00000263346	ENSG00000141002	TCF25	FALSE	FALSE
chr16	89911221	G	T	ENST00000263346	ENSG00000141002	TCF25	FALSE	FALSE
chr16	89911227	G	T	ENST00000263346	ENSG00000141002	TCF25	FALSE	FALSE
chr16	89911231	G	A	ENST00000263346	ENSG00000141002	TCF25	FALSE	FALSE
chr16	89911232	G	A	ENST00000263346	ENSG00000141002	TCF25	FALSE	FALSE
chr16	89919268	C	T	ENST00000555147	ENSG00000258839	MC1R	FALSE	FALSE
chr16	89919268	C	T	ENST00000556922	ENSG00000198211		FALSE	FALSE
chr16	89919271	G	T	ENST00000555147	ENSG00000258839	MC1R	FALSE	FALSE
chr16	89919271	G	T	ENST00000556922	ENSG00000198211		FALSE	FALSE
chr16	89919277	C	T	ENST00000555147	ENSG00000258839	MC1R	FALSE	FALSE
chr16	89919277	C	T	ENST00000556922	ENSG00000198211		FALSE	FALSE
chr16	89919280	A	T	ENST00000555147	ENSG00000258839	MC1R	FALSE	FALSE
chr16	89919280	A	T	ENST00000556922	ENSG00000198211		FALSE	FALSE
chr16	89919283	A	T	ENST00000555147	ENSG00000258839	MC1R	FALSE	FALSE
chr16	89919283	A	T	ENST00000556922	ENSG00000198211		FALSE	FALSE
chr16	89919325	C	T	ENST00000555147	ENSG00000258839	MC1R	FALSE	FALSE
chr16	89919325	C	T	ENST00000556922	ENSG00000198211		TRUE	FALSE
chr16	89919346	C	T	ENST00000555147	ENSG00000258839	MC1R	FALSE	FALSE
chr16	89919346	C	T	ENST00000556922	ENSG00000198211		TRUE	TRUE
chr16	89919352	G	T	ENST00000555147	ENSG00000258839	MC1R	FALSE	FALSE
chr16	89919352	G	T	ENST00000556922	ENSG00000198211		TRUE	TRUE
chr16	89919363	C	A	ENST00000555147	ENSG00000258839	MC1R	FALSE	FALSE
chr16	89919363	C	A	ENST00000556922	ENSG00000198211		TRUE	TRUE
chr16	89919367	G	T	ENST00000555147	ENSG00000258839	MC1R	FALSE	FALSE
chr16	89919367	G	T	ENST00000556922	ENSG00000198211		TRUE	TRUE
chr16	89919416	T	A	ENST00000555147	ENSG00000258839	MC1R	FALSE	FALSE
chr16	89919416	T	A	ENST00000556922	ENSG00000198211		TRUE	TRUE
chr16	89919421	G	T	ENST00000555147	ENSG00000258839	MC1R	FALSE	FALSE
chr16	89919421	G	T	ENST00000556922	ENSG00000198211		TRUE	TRUE
chr16	89919451	A	T	ENST00000555147	ENSG00000258839	MC1R	FALSE	FALSE
chr16	89919451	A	T	ENST00000556922	ENSG00000198211		TRUE	TRUE
chr16	89919470	C	A	ENST00000555147	ENSG00000258839	MC1R	FALSE	FALSE
chr16	89919470	C	A	ENST00000556922	ENSG00000198211		TRUE	TRUE
chr16	89919470	C	G	ENST00000555147	ENSG00000258839	MC1R	FALSE	FALSE
chr16	89919470	C	G	ENST00000556922	ENSG00000198211		TRUE	TRUE
chr16	89919480	C	A	ENST00000555147	ENSG00000258839	MC1R	FALSE	FALSE
chr16	89919480	C	A	ENST00000556922	ENSG00000198211		TRUE	TRUE
chr16	89919480	C	G	ENST00000555147	ENSG00000258839	MC1R	FALSE	FALSE
chr16	89919480	C	G	ENST00000556922	ENSG00000198211		TRUE	TRUE
chr16	89919483	C	A	ENST00000555147	ENSG00000258839	MC1R	FALSE	FALSE
chr16	89919483	C	A	ENST00000556922	ENSG00000198211		TRUE	TRUE
chr16	89919492	C	A	ENST00000555147	ENSG00000258839	MC1R	FALSE	FALSE
chr16	89919492	C	A	ENST00000556922	ENSG00000198211		TRUE	TRUE
chr16	89919495	C	A	ENST00000555147	ENSG00000258839	MC1R	FALSE	FALSE
chr16	89919495	C	A	ENST00000556922	ENSG00000198211		TRUE	TRUE
chr16	89919503	T	A	ENST00000555147	ENSG00000258839	MC1R	FALSE	FALSE
chr16	89919503	T	A	ENST00000556922	ENSG00000198211		TRUE	TRUE
chr16	89919506	C	A	ENST00000555147	ENSG00000258839	MC1R	FALSE	FALSE
chr16	89919506	C	A	ENST00000556922	ENSG00000198211		TRUE	TRUE
chr16	89919538	G	T	ENST00000555147	ENSG00000258839	MC1R	TRUE	FALSE
chr16	89919538	G	T	ENST00000556922	ENSG00000198211		TRUE	TRUE
chr16	89919562	G	T	ENST00000555147	ENSG00000258839	MC1R	TRUE	FALSE
chr16	89919562	G	T	ENST00000556922	ENSG00000198211		TRUE	TRUE
chr16	89919598	C	T	ENST00000555147	ENSG00000258839	MC1R	TRUE	FALSE
chr16	89919598	C	T	ENST00000556922	ENSG00000198211		TRUE	TRUE
chr16	89919601	C	T	ENST00000555147	ENSG00000258839	MC1R	TRUE	FALSE
chr16	89919601	C	T	ENST00000556922	ENSG00000198211		TRUE	TRUE
chr16	89919633	C	A	ENST00000555147	ENSG00000258839	MC1R	TRUE	TRUE
chr16	89919633	C	A	ENST00000556922	ENSG00000198211		TRUE	TRUE
chr16	89919657	C	A	ENST00000555147	ENSG00000258839	MC1R	TRUE	TRUE
chr16	89919657	C	A	ENST00000556922	ENSG00000198211		TRUE	TRUE
chr16	89919687	C	A	ENST00000555147	ENSG00000258839	MC1R	TRUE	TRUE
chr16	89919687	C	A	ENST00000556922	ENSG00000198211		TRUE	TRUE
chr16	89919687	C	G	ENST00000555147	ENSG00000258839	MC1R	TRUE	TRUE
chr16	89919687	C	G	ENST00000556922	ENSG00000198211		TRUE	TRUE
chr16	89919702	C	A	ENST00000555147	ENSG00000258839	MC1R	TRUE	TRUE
chr16	89919702	C	A	ENST00000556922	ENSG00000198211		TRUE	TRUE
chr16	89919702	C	G	ENST00000555147	ENSG00000258839	MC1R	TRUE	TRUE
chr16	89919702	C	G	ENST00000556922	ENSG00000198211		TRUE	TRUE
chr16	89919714	C	A	ENST00000555147	ENSG00000258839	MC1R	TRUE	TRUE
chr16	89919714	C	A	ENST00000556922	ENSG00000198211		TRUE	TRUE
chr16	89919714	C	G	ENST00000555147	ENSG00000258839	MC1R	TRUE	TRUE
chr16	89919714	C	G	ENST00000556922	ENSG00000198211		TRUE	TRUE
chr16	89919745	C	T	ENST00000555147	ENSG00000258839	MC1R	TRUE	TRUE
chr16	89919745	C	T	ENST00000556922	ENSG00000198211		TRUE	TRUE
chr16	89919764	G	A	ENST00000555147	ENSG00000258839	MC1R	TRUE	TRUE
chr16	89919764	G	A	ENST00000556922	ENSG00000198211		TRUE	TRUE
chr16	89919765	G	A	ENST00000555147	ENSG00000258839	MC1R	TRUE	TRUE
chr16	89919765	G	A	ENST00000556922	ENSG00000198211		TRUE	TRUE
chr16	89919804	C	A	ENST00000555147	ENSG00000258839	MC1R	TRUE	TRUE
chr16	89919804	C	A	ENST00000556922	ENSG00000198211		TRUE	TRUE
chr16	89919804	C	G	ENST00000555147	ENSG00000258839	MC1R	TRUE	TRUE
chr16	89919804	C	G	ENST00000556922	ENSG00000198211		TRUE	TRUE
chr16	89919807	C	A	ENST00000555147	ENSG00000258839	MC1R	TRUE	TRUE
chr16	89919807	C	A	ENST00000556922	ENSG00000198211		TRUE	TRUE
chr16	89919807	C	G	ENST00000555147	ENSG00000258839	MC1R	TRUE	TRUE
chr16	89919807	C	G	ENST00000556922	ENSG00000198211		TRUE	TRUE
chr16	89919831	C	A	ENST00000555147	ENSG00000258839	MC1R	TRUE	TRUE
chr16	89919831	C	A	ENST00000556922	ENSG00000198211		TRUE	TRUE
chr16	89919879	C	A	ENST00000555147	ENSG00000258839	MC1R	TRUE	TRUE
chr16	89919879	C	A	ENST00000556922	ENSG00000198211		TRUE	TRUE
chr16	89919879	C	G	ENST00000555147	ENSG00000258839	MC1R	TRUE	TRUE
chr16	89919879	C	G	ENST00000556922	ENSG00000198211		TRUE	TRUE
chr16	89919903	C	A	ENST00000555147	ENSG00000258839	MC1R	TRUE	TRUE
chr16	89919903	C	A	ENST00000556922	ENSG00000198211		TRUE	TRUE
chr16	89919904	C	T	ENST00000555147	ENSG00000258839	MC1R	TRUE	TRUE
chr16	89919904	C	T	ENST00000556922	ENSG00000198211		TRUE	TRUE
chr16	89919913	C	T	ENST00000555147	ENSG00000258839	MC1R	TRUE	TRUE
chr16	89919913	C	T	ENST00000556922	ENSG00000198211		TRUE	TRUE
chr16	89919934	A	T	ENST00000555147	ENSG00000258839	MC1R	TRUE	TRUE
chr16	89919934	A	T	ENST00000556922	ENSG00000198211		TRUE	TRUE
chr16	89919940	C	T	ENST00000555147	ENSG00000258839	MC1R	TRUE	TRUE
chr16	89919940	C	T	ENST00000556922	ENSG00000198211		TRUE	TRUE
chr16	89919955	C	T	ENST00000555147	ENSG00000258839	MC1R	TRUE	TRUE
chr16	89919955	C	T	ENST00000556922	ENSG00000198211		TRUE	TRUE
chr16	89919970	A	T	ENST00000555147	ENSG00000258839	MC1R
chr16	89919970	A	T	ENST00000556922	ENSG00000198211
chr16	89920017	C	A	ENST00000555147	ENSG00000258839	MC1R	TRUE	TRUE
chr16	89920017	C	A	ENST00000556922	ENSG00000198211		TRUE	TRUE
chr16	89920019	G	A	ENST00000555147	ENSG00000258839	MC1R	TRUE	TRUE
chr16	89920019	G	A	ENST00000556922	ENSG00000198211		TRUE	TRUE
chr16	89920020	G	A	ENST00000555147	ENSG00000258839	MC1R	TRUE	TRUE
chr16	89920020	G	A	ENST00000556922	ENSG00000198211		TRUE	TRUE
chr16	89920059	C	A	ENST00000555147	ENSG00000258839	MC1R	TRUE	TRUE
chr16	89920059	C	A	ENST00000556922	ENSG00000198211		TRUE	TRUE
chr16	89920063	G	T	ENST00000555147	ENSG00000258839	MC1R	TRUE	TRUE
chr16	89920063	G	T	ENST00000556922	ENSG00000198211		TRUE	TRUE
chr16	89920077	C	A	ENST00000555147	ENSG00000258839	MC1R	TRUE	TRUE
chr16	89920077	C	A	ENST00000556922	ENSG00000198211		TRUE	TRUE
chr16	89920083	C	A	ENST00000555147	ENSG00000258839	MC1R	TRUE	TRUE
chr16	89920083	C	A	ENST00000556922	ENSG00000198211		TRUE	TRUE
chr16	89920090	A	T	ENST00000555147	ENSG00000258839	MC1R	TRUE	TRUE
chr16	89920090	A	T	ENST00000556922	ENSG00000198211		TRUE	TRUE
chr16	89920125	C	A	ENST00000555147	ENSG00000258839	MC1R	TRUE	TRUE
chr16	89920125	C	A	ENST00000556922	ENSG00000198211		TRUE	TRUE
chr16	89920152	C	A	ENST00000555147	ENSG00000258839	MC1R	TRUE	TRUE
chr16	89920152	C	A	ENST00000556922	ENSG00000198211		TRUE	TRUE
chr16	89920152	C	G	ENST00000555147	ENSG00000258839	MC1R	TRUE	TRUE
chr16	89920152	C	G	ENST00000556922	ENSG00000198211		TRUE	TRUE
chr16	89920165	C	T	ENST00000555147	ENSG00000258839	MC1R	TRUE	TRUE
chr16	89920165	C	T	ENST00000556922	ENSG00000198211		TRUE	TRUE
chr16	89920168	G	T	ENST00000555147	ENSG00000258839	MC1R	TRUE	TRUE
chr16	89920168	G	T	ENST00000556922	ENSG00000198211		TRUE	TRUE
chr16	89920186	A	T	ENST00000555147	ENSG00000258839	MC1R	TRUE	TRUE
chr16	89920186	A	T	ENST00000556922	ENSG00000198211		TRUE	TRUE
chr16	89920189	G	T	ENST00000555147	ENSG00000258839	MC1R	TRUE	TRUE
chr16	89920189	G	T	ENST00000556922	ENSG00000198211		TRUE	TRUE
chr16	89920203	C	A	ENST00000555147	ENSG00000258839	MC1R	TRUE	TRUE
chr16	89920203	C	A	ENST00000556922	ENSG00000198211		TRUE	TRUE
chr16	89920208	G	A	ENST00000555147	ENSG00000258839	MC1R	TRUE	TRUE
chr16	89920209	G	A	ENST00000555147	ENSG00000258839	MC1R	TRUE	TRUE
chr16	89920209	G	A	ENST00000556922	ENSG00000198211		TRUE	FALSE
chr16	89920209	G	C	ENST00000556922	ENSG00000198211		TRUE	FALSE
chr16	89920209	G	T	ENST00000556922	ENSG00000198211		TRUE	FALSE
chr16	89920210	T	A	ENST00000556922	ENSG00000198211		TRUE	FALSE
chr16	89920210	T	C	ENST00000556922	ENSG00000198211		TRUE	FALSE
chr16	89920210	T	G	ENST00000556922	ENSG00000198211		TRUE	FALSE
chr16	89920588	A	C	ENST00000556922	ENSG00000198211		FALSE	FALSE
chr16	89920588	A	G	ENST00000556922	ENSG00000198211		FALSE	FALSE
chr16	89920588	A	T	ENST00000556922	ENSG00000198211		FALSE	FALSE
chr16	89920589	G	A	ENST00000556922	ENSG00000198211		FALSE	FALSE
chr16	89920589	G	C	ENST00000556922	ENSG00000198211		FALSE	FALSE
chr16	89920589	G	T	ENST00000556922	ENSG00000198211		FALSE	FALSE
chr16	89920590	C	A	ENST00000556922	ENSG00000198211
chr16	89920594	C	T	ENST00000556922	ENSG00000198211
chr16	89920616	G	A	ENST00000556922	ENSG00000198211
chr16	89920617	G	A	ENST00000556922	ENSG00000198211
chr16	89920624	A	T	ENST00000556922	ENSG00000198211
chr16	89920636	G	T	ENST00000556922	ENSG00000198211
chr16	89920647	C	A	ENST00000556922	ENSG00000198211
chr16	89920648	C	T	ENST00000556922	ENSG00000198211
chr16	89920651	G	T	ENST00000556922	ENSG00000198211
chr16	89920663	C	T	ENST00000556922	ENSG00000198211
chr16	89920666	C	T	ENST00000556922	ENSG00000198211
chr16	89920672	C	T	ENST00000556922	ENSG00000198211
chr16	89920675	G	T	ENST00000556922	ENSG00000198211
chr16	89920678	A	T	ENST00000556922	ENSG00000198211
chr16	89920689	T	A	ENST00000556922	ENSG00000198211
chr16	89920693	C	T	ENST00000556922	ENSG00000198211
chr16	89920696	A	T	ENST00000556922	ENSG00000198211
chr16	89920703	C	A	ENST00000556922	ENSG00000198211
chr16	89920703	C	G	ENST00000556922	ENSG00000198211
chr16	89920715	T	A	ENST00000556922	ENSG00000198211
chr16	89920717	C	T	ENST00000556922	ENSG00000198211
chr16	89920729	C	T	ENST00000556922	ENSG00000198211
chr16	89920732	A	T	ENST00000556922	ENSG00000198211
chr16	89920735	G	T	ENST00000556922	ENSG00000198211
chr16	89920738	G	A	ENST00000556922	ENSG00000198211		FALSE	FALSE
chr16	89920738	G	C	ENST00000556922	ENSG00000198211		FALSE	FALSE
chr16	89920738	G	T	ENST00000556922	ENSG00000198211		FALSE	FALSE
chr16	89920739	T	A	ENST00000556922	ENSG00000198211		FALSE	FALSE
chr16	89920739	T	C	ENST00000556922	ENSG00000198211		FALSE	FALSE
chr16	89920739	T	G	ENST00000556922	ENSG00000198211		FALSE	FALSE
chr16	89923408	G	T	ENST00000315491	ENSG00000258947	TUBB3	FALSE	FALSE
chr16	89923423	C	T	ENST00000315491	ENSG00000258947	TUBB3	FALSE	FALSE
chr16	89923432	C	T	ENST00000315491	ENSG00000258947	TUBB3	FALSE	FALSE
chr16	89923437	C	A	ENST00000315491	ENSG00000258947	TUBB3	FALSE	FALSE
chr16	89923444	C	T	ENST00000315491	ENSG00000258947	TUBB3	FALSE	FALSE
chr16	89923456	A	T	ENST00000315491	ENSG00000258947	TUBB3	TRUE	FALSE
chr16	89923459	G	A	ENST00000315491	ENSG00000258947	TUBB3	TRUE	FALSE
chr16	89923459	G	C	ENST00000315491	ENSG00000258947	TUBB3	TRUE	FALSE
chr16	89923459	G	T	ENST00000315491	ENSG00000258947	TUBB3	TRUE	FALSE
chr16	89923460	T	A	ENST00000315491	ENSG00000258947	TUBB3	TRUE	FALSE
chr16	89923460	T	C	ENST00000315491	ENSG00000258947	TUBB3	TRUE	FALSE
chr16	89923460	T	G	ENST00000315491	ENSG00000258947	TUBB3	TRUE	FALSE
chr16	89932569	A	C	ENST00000315491	ENSG00000258947	TUBB3	TRUE	FALSE
chr16	89932569	A	C	ENST00000556922	ENSG00000198211		TRUE	FALSE
chr16	89932569	A	G	ENST00000315491	ENSG00000258947	TUBB3	TRUE	FALSE
chr16	89932569	A	G	ENST00000556922	ENSG00000198211		TRUE	FALSE
chr16	89932569	A	T	ENST00000315491	ENSG00000258947	TUBB3	TRUE	FALSE
chr16	89932569	A	T	ENST00000556922	ENSG00000198211		TRUE	FALSE
chr16	89932570	G	A	ENST00000315491	ENSG00000258947	TUBB3	TRUE	FALSE
chr16	89932570	G	A	ENST00000556922	ENSG00000198211		TRUE	FALSE
chr16	89932570	G	C	ENST00000315491	ENSG00000258947	TUBB3	TRUE	FALSE
chr16	89932570	G	C	ENST00000556922	ENSG00000198211		TRUE	FALSE
chr16	89932570	G	T	ENST00000315491	ENSG00000258947	TUBB3	TRUE	FALSE
chr16	89932570	G	T	ENST00000556922	ENSG00000198211		TRUE	FALSE
chr16	89932575	G	A	ENST00000315491	ENSG00000258947	TUBB3	TRUE	FALSE
chr16	89932575	G	A	ENST00000556922	ENSG00000198211		TRUE	TRUE
chr16	89932576	G	A	ENST00000315491	ENSG00000258947	TUBB3	TRUE	FALSE
chr16	89932576	G	A	ENST00000556922	ENSG00000198211		TRUE	TRUE
chr16	89932577	G	T	ENST00000315491	ENSG00000258947	TUBB3	TRUE	FALSE
chr16	89932577	G	T	ENST00000556922	ENSG00000198211		TRUE	TRUE
chr16	89932592	G	T	ENST00000315491	ENSG00000258947	TUBB3	TRUE	TRUE
chr16	89932592	G	T	ENST00000556922	ENSG00000198211		TRUE	TRUE
chr16	89932621	C	A	ENST00000315491	ENSG00000258947	TUBB3	TRUE	TRUE
chr16	89932621	C	A	ENST00000556922	ENSG00000198211		TRUE	TRUE
chr16	89932621	C	G	ENST00000315491	ENSG00000258947	TUBB3	TRUE	TRUE
chr16	89932621	C	G	ENST00000556922	ENSG00000198211		TRUE	TRUE
chr16	89932632	C	A	ENST00000315491	ENSG00000258947	TUBB3	TRUE	TRUE
chr16	89932632	C	A	ENST00000556922	ENSG00000198211		TRUE	TRUE
chr16	89932638	T	A	ENST00000315491	ENSG00000258947	TUBB3	TRUE	TRUE
chr16	89932638	T	A	ENST00000556922	ENSG00000198211		TRUE	TRUE
chr16	89932640	C	T	ENST00000315491	ENSG00000258947	TUBB3	TRUE	TRUE
chr16	89932640	C	T	ENST00000556922	ENSG00000198211		TRUE	TRUE
chr16	89932646	G	T	ENST00000315491	ENSG00000258947	TUBB3	TRUE	TRUE
chr16	89932646	G	T	ENST00000556922	ENSG00000198211		TRUE	TRUE
chr16	89932663	C	A	ENST00000315491	ENSG00000258947	TUBB3	TRUE	TRUE
chr16	89932663	C	A	ENST00000556922	ENSG00000198211		TRUE	TRUE
chr16	89932663	C	G	ENST00000315491	ENSG00000258947	TUBB3	TRUE	TRUE
chr16	89932663	C	G	ENST00000556922	ENSG00000198211		TRUE	TRUE
chr16	89932666	C	A	ENST00000315491	ENSG00000258947	TUBB3	TRUE	TRUE
chr16	89932666	C	A	ENST00000556922	ENSG00000198211		TRUE	TRUE
chr16	89932666	C	G	ENST00000315491	ENSG00000258947	TUBB3	TRUE	TRUE
chr16	89932666	C	G	ENST00000556922	ENSG00000198211		TRUE	TRUE
chr16	89932670	G	T	ENST00000315491	ENSG00000258947	TUBB3	TRUE	TRUE
chr16	89932670	G	T	ENST00000556922	ENSG00000198211		TRUE	TRUE
chr16	89932680	G	A	ENST00000315491	ENSG00000258947	TUBB3	TRUE	FALSE
chr16	89932680	G	A	ENST00000556922	ENSG00000198211		TRUE	FALSE
chr16	89932680	G	C	ENST00000315491	ENSG00000258947	TUBB3	TRUE	FALSE
chr16	89932680	G	C	ENST00000556922	ENSG00000198211		TRUE	FALSE
chr16	89932680	G	T	ENST00000315491	ENSG00000258947	TUBB3	TRUE	FALSE
chr16	89932680	G	T	ENST00000556922	ENSG00000198211		TRUE	FALSE
chr16	89932681	T	A	ENST00000315491	ENSG00000258947	TUBB3	TRUE	FALSE
chr16	89932681	T	A	ENST00000556922	ENSG00000198211		TRUE	FALSE
chr16	89932681	T	C	ENST00000315491	ENSG00000258947	TUBB3	TRUE	FALSE
chr16	89932681	T	C	ENST00000556922	ENSG00000198211		TRUE	FALSE
chr16	89932681	T	G	ENST00000315491	ENSG00000258947	TUBB3	TRUE	FALSE
chr16	89932681	T	G	ENST00000556922	ENSG00000198211		TRUE	FALSE
chr16	89933466	A	C	ENST00000315491	ENSG00000258947	TUBB3	TRUE	FALSE
chr16	89933466	A	C	ENST00000556922	ENSG00000198211		TRUE	FALSE
chr16	89933466	A	G	ENST00000315491	ENSG00000258947	TUBB3	TRUE	FALSE
chr16	89933466	A	G	ENST00000556922	ENSG00000198211		TRUE	FALSE
chr16	89933466	A	T	ENST00000315491	ENSG00000258947	TUBB3	TRUE	FALSE
chr16	89933466	A	T	ENST00000556922	ENSG00000198211		TRUE	FALSE
chr16	89933467	G	A	ENST00000315491	ENSG00000258947	TUBB3	TRUE	FALSE
chr16	89933467	G	A	ENST00000556922	ENSG00000198211		TRUE	FALSE
chr16	89933467	G	C	ENST00000315491	ENSG00000258947	TUBB3	TRUE	FALSE
chr16	89933467	G	C	ENST00000556922	ENSG00000198211		TRUE	FALSE
chr16	89933467	G	T	ENST00000315491	ENSG00000258947	TUBB3	TRUE	FALSE
chr16	89933467	G	T	ENST00000556922	ENSG00000198211		TRUE	FALSE
chr16	89933473	A	T	ENST00000315491	ENSG00000258947	TUBB3	TRUE	TRUE
chr16	89933473	A	T	ENST00000556922	ENSG00000198211		TRUE	TRUE
chr16	89933478	C	A	ENST00000315491	ENSG00000258947	TUBB3	TRUE	TRUE
chr16	89933478	C	A	ENST00000556922	ENSG00000198211		TRUE	TRUE
chr16	89933478	C	G	ENST00000315491	ENSG00000258947	TUBB3	TRUE	TRUE
chr16	89933478	C	G	ENST00000556922	ENSG00000198211		TRUE	TRUE
chr16	89933485	C	T	ENST00000315491	ENSG00000258947	TUBB3	TRUE	TRUE
chr16	89933485	C	T	ENST00000556922	ENSG00000198211		TRUE	TRUE
chr16	89933506	G	T	ENST00000315491	ENSG00000258947	TUBB3	TRUE	TRUE
chr16	89933506	G	T	ENST00000556922	ENSG00000198211		TRUE	TRUE
chr16	89933512	G	T	ENST00000315491	ENSG00000258947	TUBB3	TRUE	TRUE
chr16	89933512	G	T	ENST00000556922	ENSG00000198211		TRUE	TRUE
chr16	89933534	C	A	ENST00000315491	ENSG00000258947	TUBB3	FALSE	FALSE
chr16	89933534	C	A	ENST00000556922	ENSG00000198211		FALSE	FALSE
chr16	89933534	C	G	ENST00000315491	ENSG00000258947	TUBB3	FALSE	FALSE
chr16	89933534	C	G	ENST00000556922	ENSG00000198211		FALSE	FALSE
chr16	89933545	G	T	ENST00000315491	ENSG00000258947	TUBB3	FALSE	FALSE
chr16	89933545	G	T	ENST00000556922	ENSG00000198211		FALSE	FALSE
chr16	89933579	G	A	ENST00000315491	ENSG00000258947	TUBB3	TRUE	FALSE
chr16	89933579	G	A	ENST00000556922	ENSG00000198211		TRUE	FALSE
chr16	89933579	G	C	ENST00000315491	ENSG00000258947	TUBB3	TRUE	FALSE
chr16	89933579	G	C	ENST00000556922	ENSG00000198211		TRUE	FALSE
chr16	89933579	G	T	ENST00000315491	ENSG00000258947	TUBB3	TRUE	FALSE
chr16	89933579	G	T	ENST00000556922	ENSG00000198211		TRUE	FALSE
chr16	89933580	T	A	ENST00000315491	ENSG00000258947	TUBB3	TRUE	FALSE
chr16	89933580	T	A	ENST00000556922	ENSG00000198211		TRUE	FALSE
chr16	89933580	T	C	ENST00000315491	ENSG00000258947	TUBB3	TRUE	FALSE
chr16	89933580	T	C	ENST00000556922	ENSG00000198211		TRUE	FALSE
chr16	89933580	T	G	ENST00000315491	ENSG00000258947	TUBB3	TRUE	FALSE
chr16	89933580	T	G	ENST00000556922	ENSG00000198211		TRUE	FALSE
chr16	89934727	A	C	ENST00000315491	ENSG00000258947	TUBB3	TRUE	FALSE
chr16	89934727	A	C	ENST00000556922	ENSG00000198211		TRUE	FALSE
chr16	89934727	A	G	ENST00000315491	ENSG00000258947	TUBB3	TRUE	FALSE
chr16	89934727	A	G	ENST00000556922	ENSG00000198211		TRUE	FALSE
chr16	89934727	A	T	ENST00000315491	ENSG00000258947	TUBB3	TRUE	FALSE
chr16	89934727	A	T	ENST00000556922	ENSG00000198211		TRUE	FALSE
chr16	89934728	G	A	ENST00000315491	ENSG00000258947	TUBB3	TRUE	FALSE
chr16	89934728	G	A	ENST00000556922	ENSG00000198211		TRUE	FALSE
chr16	89934728	G	C	ENST00000315491	ENSG00000258947	TUBB3	TRUE	FALSE
chr16	89934728	G	C	ENST00000556922	ENSG00000198211		TRUE	FALSE
chr16	89934728	G	T	ENST00000315491	ENSG00000258947	TUBB3	TRUE	FALSE
chr16	89934728	G	T	ENST00000556922	ENSG00000198211		TRUE	FALSE
chr16	89934731	C	T	ENST00000315491	ENSG00000258947	TUBB3	FALSE	FALSE
chr16	89934731	C	T	ENST00000556922	ENSG00000198211		FALSE	FALSE
chr16	89934753	G	A	ENST00000315491	ENSG00000258947	TUBB3	FALSE	FALSE
chr16	89934753	G	A	ENST00000556922	ENSG00000198211		FALSE	FALSE
chr16	89934754	G	A	ENST00000315491	ENSG00000258947	TUBB3	FALSE	FALSE
chr16	89934754	G	A	ENST00000556922	ENSG00000198211		FALSE	FALSE
chr16	89934758	A	T	ENST00000315491	ENSG00000258947	TUBB3	FALSE	FALSE
chr16	89934758	A	T	ENST00000556922	ENSG00000198211		FALSE	FALSE
chr16	89934769	C	A	ENST00000315491	ENSG00000258947	TUBB3	FALSE	FALSE
chr16	89934769	C	A	ENST00000556922	ENSG00000198211		FALSE	FALSE
chr16	89934769	C	G	ENST00000315491	ENSG00000258947	TUBB3	FALSE	FALSE
chr16	89934769	C	G	ENST00000556922	ENSG00000198211		FALSE	FALSE
chr16	89934773	G	T	ENST00000315491	ENSG00000258947	TUBB3	FALSE	FALSE
chr16	89934773	G	T	ENST00000556922	ENSG00000198211		FALSE	FALSE
chr16	89934782	G	T	ENST00000315491	ENSG00000258947	TUBB3	FALSE	FALSE
chr16	89934782	G	T	ENST00000556922	ENSG00000198211		FALSE	FALSE
chr16	89934795	C	A	ENST00000315491	ENSG00000258947	TUBB3	FALSE	FALSE
chr16	89934795	C	A	ENST00000556922	ENSG00000198211		FALSE	FALSE
chr16	89934815	A	T	ENST00000315491	ENSG00000258947	TUBB3	FALSE	FALSE
chr16	89934815	A	T	ENST00000556922	ENSG00000198211		FALSE	FALSE
chr16	89934818	G	T	ENST00000315491	ENSG00000258947	TUBB3	FALSE	FALSE
chr16	89934818	G	T	ENST00000556922	ENSG00000198211		FALSE	FALSE
chr16	89934823	T	A	ENST00000315491	ENSG00000258947	TUBB3	FALSE	FALSE
chr16	89934823	T	A	ENST00000556922	ENSG00000198211		FALSE	FALSE
chr16	89934824	G	T	ENST00000315491	ENSG00000258947	TUBB3	FALSE	FALSE
chr16	89934824	G	T	ENST00000556922	ENSG00000198211		FALSE	FALSE
chr16	89934832	C	A	ENST00000315491	ENSG00000258947	TUBB3	FALSE	FALSE
chr16	89934832	C	A	ENST00000556922	ENSG00000198211		FALSE	FALSE
chr16	89934838	C	A	ENST00000315491	ENSG00000258947	TUBB3	FALSE	FALSE
chr16	89934838	C	A	ENST00000556922	ENSG00000198211		FALSE	FALSE
chr16	89934842	C	T	ENST00000315491	ENSG00000258947	TUBB3	FALSE	FALSE
chr16	89934842	C	T	ENST00000556922	ENSG00000198211		FALSE	FALSE
chr16	89934851	C	T	ENST00000315491	ENSG00000258947	TUBB3	FALSE	FALSE
chr16	89934851	C	T	ENST00000556922	ENSG00000198211		FALSE	FALSE
chr16	89934864	C	A	ENST00000315491	ENSG00000258947	TUBB3	FALSE	FALSE
chr16	89934864	C	A	ENST00000556922	ENSG00000198211		FALSE	FALSE
chr16	89934900	T	A	ENST00000315491	ENSG00000258947	TUBB3	FALSE	FALSE
chr16	89934900	T	A	ENST00000556922	ENSG00000198211		FALSE	FALSE
chr16	89934911	A	T	ENST00000315491	ENSG00000258947	TUBB3	FALSE	FALSE
chr16	89934911	A	T	ENST00000556922	ENSG00000198211		FALSE	FALSE
chr16	89934920	G	T	ENST00000315491	ENSG00000258947	TUBB3	FALSE	FALSE
chr16	89934920	G	T	ENST00000556922	ENSG00000198211		FALSE	FALSE
chr16	89934923	G	T	ENST00000315491	ENSG00000258947	TUBB3	FALSE	FALSE
chr16	89934923	G	T	ENST00000556922	ENSG00000198211		FALSE	FALSE
chr16	89934928	T	A	ENST00000315491	ENSG00000258947	TUBB3	FALSE	FALSE
chr16	89934928	T	A	ENST00000556922	ENSG00000198211		FALSE	FALSE
chr16	89934928	T	G	ENST00000315491	ENSG00000258947	TUBB3	FALSE	FALSE
chr16	89934928	T	G	ENST00000556922	ENSG00000198211		FALSE	FALSE
chr16	89934966	C	A	ENST00000315491	ENSG00000258947	TUBB3	FALSE	FALSE
chr16	89934966	C	A	ENST00000556922	ENSG00000198211		FALSE	FALSE
chr16	89934966	C	G	ENST00000315491	ENSG00000258947	TUBB3	FALSE	FALSE
chr16	89934966	C	G	ENST00000556922	ENSG00000198211		FALSE	FALSE
chr16	89934971	A	T	ENST00000315491	ENSG00000258947	TUBB3	FALSE	FALSE
chr16	89934971	A	T	ENST00000556922	ENSG00000198211		FALSE	FALSE
chr16	89934978	C	A	ENST00000315491	ENSG00000258947	TUBB3	FALSE	FALSE
chr16	89934978	C	A	ENST00000556922	ENSG00000198211		FALSE	FALSE
chr16	89934978	C	G	ENST00000315491	ENSG00000258947	TUBB3	FALSE	FALSE
chr16	89934978	C	G	ENST00000556922	ENSG00000198211		FALSE	FALSE
chr16	89934992	G	T	ENST00000315491	ENSG00000258947	TUBB3	FALSE	FALSE
chr16	89934992	G	T	ENST00000556922	ENSG00000198211		FALSE	FALSE
chr16	89935000	C	A	ENST00000315491	ENSG00000258947	TUBB3	FALSE	FALSE
chr16	89935000	C	A	ENST00000556922	ENSG00000198211		FALSE	FALSE
chr16	89935000	C	G	ENST00000315491	ENSG00000258947	TUBB3	FALSE	FALSE
chr16	89935000	C	G	ENST00000556922	ENSG00000198211		FALSE	FALSE
chr16	89935022	C	T	ENST00000315491	ENSG00000258947	TUBB3	FALSE	FALSE
chr16	89935022	C	T	ENST00000556922	ENSG00000198211		FALSE	FALSE
chr16	89935031	G	T	ENST00000315491	ENSG00000258947	TUBB3	FALSE	FALSE
chr16	89935031	G	T	ENST00000556922	ENSG00000198211		FALSE	FALSE
chr16	89935043	G	T	ENST00000315491	ENSG00000258947	TUBB3	FALSE	FALSE
chr16	89935043	G	T	ENST00000556922	ENSG00000198211		FALSE	FALSE
chr16	89935051	C	A	ENST00000315491	ENSG00000258947	TUBB3	FALSE	FALSE
chr16	89935051	C	A	ENST00000556922	ENSG00000198211		FALSE	FALSE
chr16	89935051	C	G	ENST00000315491	ENSG00000258947	TUBB3	FALSE	FALSE
chr16	89935051	C	G	ENST00000556922	ENSG00000198211		FALSE	FALSE
chr16	89935054	C	A	ENST00000315491	ENSG00000258947	TUBB3	FALSE	FALSE
chr16	89935054	C	A	ENST00000556922	ENSG00000198211		FALSE	FALSE
chr16	89935064	G	T	ENST00000315491	ENSG00000258947	TUBB3	FALSE	FALSE
chr16	89935064	G	T	ENST00000556922	ENSG00000198211		FALSE	FALSE
chr16	89935075	C	A	ENST00000315491	ENSG00000258947	TUBB3	FALSE	FALSE
chr16	89935075	C	A	ENST00000556922	ENSG00000198211		FALSE	FALSE
chr16	89935075	C	G	ENST00000315491	ENSG00000258947	TUBB3	FALSE	FALSE
chr16	89935075	C	G	ENST00000556922	ENSG00000198211		FALSE	FALSE
chr16	89935084	C	A	ENST00000315491	ENSG00000258947	TUBB3	FALSE	FALSE
chr16	89935084	C	A	ENST00000556922	ENSG00000198211		FALSE	FALSE
chr16	89935097	A	T	ENST00000315491	ENSG00000258947	TUBB3	FALSE	FALSE
chr16	89935097	A	T	ENST00000556922	ENSG00000198211		FALSE	FALSE
chr16	89935117	C	A	ENST00000315491	ENSG00000258947	TUBB3	FALSE	FALSE
chr16	89935117	C	A	ENST00000556922	ENSG00000198211		FALSE	FALSE
chr16	89935117	C	G	ENST00000315491	ENSG00000258947	TUBB3	FALSE	FALSE
chr16	89935117	C	G	ENST00000556922	ENSG00000198211		FALSE	FALSE
chr16	89935140	C	A	ENST00000315491	ENSG00000258947	TUBB3	FALSE	FALSE
chr16	89935140	C	A	ENST00000556922	ENSG00000198211		FALSE	FALSE
chr16	89935154	G	T	ENST00000315491	ENSG00000258947	TUBB3	FALSE	FALSE
chr16	89935154	G	T	ENST00000556922	ENSG00000198211		FALSE	FALSE
chr16	89935170	T	A	ENST00000315491	ENSG00000258947	TUBB3	FALSE	FALSE
chr16	89935170	T	A	ENST00000556922	ENSG00000198211		FALSE	FALSE
chr16	89935184	C	T	ENST00000315491	ENSG00000258947	TUBB3	FALSE	FALSE
chr16	89935184	C	T	ENST00000556922	ENSG00000198211		FALSE	FALSE
chr16	89935205	A	T	ENST00000315491	ENSG00000258947	TUBB3	FALSE	FALSE
chr16	89935205	A	T	ENST00000556922	ENSG00000198211		FALSE	FALSE
chr16	89935286	C	T	ENST00000315491	ENSG00000258947	TUBB3	FALSE	FALSE
chr16	89935286	C	T	ENST00000556922	ENSG00000198211		FALSE	FALSE
chr16	89935289	C	T	ENST00000315491	ENSG00000258947	TUBB3	FALSE	FALSE
chr16	89935289	C	T	ENST00000556922	ENSG00000198211		FALSE	FALSE
chr16	89935294	C	A	ENST00000315491	ENSG00000258947	TUBB3	FALSE	FALSE
chr16	89935294	C	A	ENST00000556922	ENSG00000198211		FALSE	FALSE
chr16	89935294	C	G	ENST00000315491	ENSG00000258947	TUBB3	FALSE	FALSE
chr16	89935294	C	G	ENST00000556922	ENSG00000198211		FALSE	FALSE
chr16	89935313	G	T	ENST00000315491	ENSG00000258947	TUBB3
chr16	89935313	G	T	ENST00000556922	ENSG00000198211
chr16	89935322	C	T	ENST00000315491	ENSG00000258947	TUBB3
chr16	89935322	C	T	ENST00000556922	ENSG00000198211
chr16	89935325	C	T	ENST00000315491	ENSG00000258947	TUBB3
chr16	89935325	C	T	ENST00000556922	ENSG00000198211
chr16	89935340	A	T	ENST00000315491	ENSG00000258947	TUBB3
chr16	89935340	A	T	ENST00000556922	ENSG00000198211
chr16	89935360	C	A	ENST00000315491	ENSG00000258947	TUBB3
chr16	89935360	C	A	ENST00000556922	ENSG00000198211
chr16	89935381	C	A	ENST00000315491	ENSG00000258947	TUBB3
chr16	89935381	C	A	ENST00000556922	ENSG00000198211
chr16	89935381	C	G	ENST00000315491	ENSG00000258947	TUBB3
chr16	89935381	C	G	ENST00000556922	ENSG00000198211
chr16	89935421	A	T	ENST00000315491	ENSG00000258947	TUBB3
chr16	89935421	A	T	ENST00000556922	ENSG00000198211
chr16	89935424	G	T	ENST00000315491	ENSG00000258947	TUBB3
chr16	89935424	G	T	ENST00000556922	ENSG00000198211
chr16	89935433	G	T	ENST00000315491	ENSG00000258947	TUBB3
chr16	89935433	G	T	ENST00000556922	ENSG00000198211
chr16	89935436	C	T	ENST00000315491	ENSG00000258947	TUBB3
chr16	89935436	C	T	ENST00000556922	ENSG00000198211
chr16	89935451	C	T	ENST00000315491	ENSG00000258947	TUBB3
chr16	89935451	C	T	ENST00000556922	ENSG00000198211
chr16	89935457	A	T	ENST00000315491	ENSG00000258947	TUBB3
chr16	89935457	A	T	ENST00000556922	ENSG00000198211
chr16	89935471	C	A	ENST00000315491	ENSG00000258947	TUBB3
chr16	89935471	C	A	ENST00000556922	ENSG00000198211
chr16	89935471	C	G	ENST00000315491	ENSG00000258947	TUBB3
chr16	89935471	C	G	ENST00000556922	ENSG00000198211
chr16	89935478	G	T	ENST00000315491	ENSG00000258947	TUBB3
chr16	89935478	G	T	ENST00000556922	ENSG00000198211
chr16	89935482	G	A	ENST00000315491	ENSG00000258947	TUBB3
chr16	89935482	G	A	ENST00000556922	ENSG00000198211
chr16	89935483	G	A	ENST00000315491	ENSG00000258947	TUBB3
chr16	89935483	G	A	ENST00000556922	ENSG00000198211
chr16	89935499	A	T	ENST00000315491	ENSG00000258947	TUBB3
chr16	89935499	A	T	ENST00000556922	ENSG00000198211
chr16	89935513	T	A	ENST00000315491	ENSG00000258947	TUBB3
chr16	89935513	T	A	ENST00000556922	ENSG00000198211
chr16	89935535	A	T	ENST00000315491	ENSG00000258947	TUBB3
chr16	89935535	A	T	ENST00000556922	ENSG00000198211
chr16	89935574	C	T	ENST00000315491	ENSG00000258947	TUBB3
chr16	89935574	C	T	ENST00000556922	ENSG00000198211
chr16	89935577	G	T	ENST00000315491	ENSG00000258947	TUBB3
chr16	89935577	G	T	ENST00000556922	ENSG00000198211
chr16	89935586	A	T	ENST00000315491	ENSG00000258947	TUBB3
chr16	89935586	A	T	ENST00000556922	ENSG00000198211
chr16	89935598	G	T	ENST00000315491	ENSG00000258947	TUBB3
chr16	89935598	G	T	ENST00000556922	ENSG00000198211
chr16	89935601	C	T	ENST00000315491	ENSG00000258947	TUBB3
chr16	89935601	C	T	ENST00000556922	ENSG00000198211
chr16	89935625	A	T	ENST00000315491	ENSG00000258947	TUBB3
chr16	89935625	A	T	ENST00000556922	ENSG00000198211
chr16	89935641	G	A	ENST00000315491	ENSG00000258947	TUBB3
chr16	89935641	G	A	ENST00000556922	ENSG00000198211
chr16	89935642	G	A	ENST00000315491	ENSG00000258947	TUBB3
chr16	89935642	G	A	ENST00000556922	ENSG00000198211
chr16	89935645	C	A	ENST00000315491	ENSG00000258947	TUBB3
chr16	89935645	C	A	ENST00000556922	ENSG00000198211
chr16	89935645	C	G	ENST00000315491	ENSG00000258947	TUBB3
chr16	89935645	C	G	ENST00000556922	ENSG00000198211
chr16	89935652	G	T	ENST00000315491	ENSG00000258947	TUBB3
chr16	89935652	G	T	ENST00000556922	ENSG00000198211
chr16	89935664	G	T	ENST00000315491	ENSG00000258947	TUBB3
chr16	89935664	G	T	ENST00000556922	ENSG00000198211
chr16	89935670	G	T	ENST00000315491	ENSG00000258947	TUBB3
chr16	89935670	G	T	ENST00000556922	ENSG00000198211
chr16	89935679	G	T	ENST00000315491	ENSG00000258947	TUBB3
chr16	89935679	G	T	ENST00000556922	ENSG00000198211
chr16	89935685	G	T	ENST00000315491	ENSG00000258947	TUBB3
chr16	89935685	G	T	ENST00000556922	ENSG00000198211
chr16	89935712	G	T	ENST00000315491	ENSG00000258947	TUBB3	FALSE	FALSE
chr16	89935712	G	T	ENST00000556922	ENSG00000198211		FALSE	FALSE
chr16	89935717	C	A	ENST00000315491	ENSG00000258947	TUBB3	FALSE	FALSE
chr16	89935717	C	A	ENST00000556922	ENSG00000198211		FALSE	FALSE
chr16	89935717	C	G	ENST00000315491	ENSG00000258947	TUBB3	FALSE	FALSE
chr16	89935717	C	G	ENST00000556922	ENSG00000198211		FALSE	FALSE
chr16	89935718	C	T	ENST00000315491	ENSG00000258947	TUBB3	FALSE	FALSE
chr16	89935718	C	T	ENST00000556922	ENSG00000198211		FALSE	FALSE
chr16	89935721	C	T	ENST00000315491	ENSG00000258947	TUBB3	FALSE	FALSE
chr16	89935721	C	T	ENST00000556922	ENSG00000198211		FALSE	FALSE
chr16	89935726	C	A	ENST00000315491	ENSG00000258947	TUBB3	FALSE	FALSE
chr16	89935726	C	A	ENST00000556922	ENSG00000198211		FALSE	FALSE
chr16	89935726	C	G	ENST00000315491	ENSG00000258947	TUBB3	FALSE	FALSE
chr16	89935726	C	G	ENST00000556922	ENSG00000198211		FALSE	FALSE
chr16	89935727	C	T	ENST00000315491	ENSG00000258947	TUBB3	FALSE	FALSE
chr16	89935727	C	T	ENST00000556922	ENSG00000198211		FALSE	FALSE
chr16	89935742	G	T	ENST00000315491	ENSG00000258947	TUBB3	FALSE	FALSE
chr16	89935742	G	T	ENST00000556922	ENSG00000198211		FALSE	FALSE
chr16	89935745	G	T	ENST00000315491	ENSG00000258947	TUBB3	FALSE	FALSE
chr16	89935745	G	T	ENST00000556922	ENSG00000198211		FALSE	FALSE
chr16	89935748	G	T	ENST00000315491	ENSG00000258947	TUBB3	FALSE	FALSE
chr16	89935748	G	T	ENST00000556922	ENSG00000198211		FALSE	FALSE
chr16	89935754	G	T	ENST00000315491	ENSG00000258947	TUBB3	FALSE	FALSE
chr16	89935754	G	T	ENST00000556922	ENSG00000198211		FALSE	FALSE
chr16	89935762	C	A	ENST00000315491	ENSG00000258947	TUBB3	FALSE	FALSE
chr16	89935762	C	A	ENST00000556922	ENSG00000198211		FALSE	FALSE
chr16	89935762	C	G	ENST00000315491	ENSG00000258947	TUBB3	FALSE	FALSE
chr16	89935762	C	G	ENST00000556922	ENSG00000198211		FALSE	FALSE
chr16	89935763	G	T	ENST00000315491	ENSG00000258947	TUBB3	FALSE	FALSE
chr16	89935763	G	T	ENST00000556922	ENSG00000198211		FALSE	FALSE
chr16	89935772	G	T	ENST00000315491	ENSG00000258947	TUBB3	FALSE	FALSE
chr16	89935772	G	T	ENST00000556922	ENSG00000198211		FALSE	FALSE
chr16	89935775	G	T	ENST00000315491	ENSG00000258947	TUBB3	FALSE	FALSE
chr16	89935775	G	T	ENST00000556922	ENSG00000198211		FALSE	FALSE
chr16	89935778	G	T	ENST00000315491	ENSG00000258947	TUBB3	FALSE	FALSE
chr16	89935778	G	T	ENST00000556922	ENSG00000198211		FALSE	FALSE
chr16	89935782	C	A	ENST00000315491	ENSG00000258947	TUBB3	FALSE	FALSE
chr16	89935782	C	A	ENST00000556922	ENSG00000198211		FALSE	FALSE
chr16	89935784	G	T	ENST00000315491	ENSG00000258947	TUBB3	FALSE	FALSE
chr16	89935784	G	T	ENST00000556922	ENSG00000198211		FALSE	FALSE
chr16	89935790	C	T	ENST00000315491	ENSG00000258947	TUBB3	FALSE	FALSE
chr16	89935790	C	T	ENST00000556922	ENSG00000198211		FALSE	FALSE
chr16	89935799	A	T	ENST00000315491	ENSG00000258947	TUBB3	FALSE	FALSE
chr16	89935799	A	T	ENST00000556922	ENSG00000198211		FALSE	FALSE
chr16	89948815	G	A	ENST00000563594	ENSG00000140995	DEF8	TRUE	FALSE
chr16	89948815	G	C	ENST00000563594	ENSG00000140995	DEF8	TRUE	FALSE
chr16	89948815	G	T	ENST00000563594	ENSG00000140995	DEF8	TRUE	FALSE
chr16	89948816	T	A	ENST00000563594	ENSG00000140995	DEF8	TRUE	FALSE
chr16	89948816	T	C	ENST00000563594	ENSG00000140995	DEF8	TRUE	FALSE
chr16	89948816	T	G	ENST00000563594	ENSG00000140995	DEF8	TRUE	FALSE
chr16	89949415	A	C	ENST00000563594	ENSG00000140995	DEF8	FALSE	FALSE
chr16	89949415	A	G	ENST00000563594	ENSG00000140995	DEF8	FALSE	FALSE
chr16	89949415	A	T	ENST00000563594	ENSG00000140995	DEF8	FALSE	FALSE
chr16	89949416	G	A	ENST00000563594	ENSG00000140995	DEF8	FALSE	FALSE
chr16	89949416	G	C	ENST00000563594	ENSG00000140995	DEF8	FALSE	FALSE
chr16	89949416	G	T	ENST00000563594	ENSG00000140995	DEF8	FALSE	FALSE
chr16	89949514	G	A	ENST00000563594	ENSG00000140995	DEF8	FALSE	FALSE
chr16	89949514	G	C	ENST00000563594	ENSG00000140995	DEF8	FALSE	FALSE
chr16	89949514	G	T	ENST00000563594	ENSG00000140995	DEF8	FALSE	FALSE
chr16	89949515	T	A	ENST00000563594	ENSG00000140995	DEF8	FALSE	FALSE
chr16	89949515	T	C	ENST00000563594	ENSG00000140995	DEF8	FALSE	FALSE
chr16	89949515	T	G	ENST00000563594	ENSG00000140995	DEF8	FALSE	FALSE
chr16	89954241	A	C	ENST00000563594	ENSG00000140995	DEF8	TRUE	FALSE
chr16	89954241	A	G	ENST00000563594	ENSG00000140995	DEF8	TRUE	FALSE
chr16	89954241	A	T	ENST00000563594	ENSG00000140995	DEF8	TRUE	FALSE
chr16	89954242	G	A	ENST00000563594	ENSG00000140995	DEF8	TRUE	FALSE
chr16	89954242	G	C	ENST00000563594	ENSG00000140995	DEF8	TRUE	FALSE
chr16	89954242	G	T	ENST00000563594	ENSG00000140995	DEF8	TRUE	FALSE
chr16	89954256	G	T	ENST00000563594	ENSG00000140995	DEF8	FALSE	FALSE
chr16	89954261	T	A	ENST00000563594	ENSG00000140995	DEF8	FALSE	FALSE
chr16	89954261	T	G	ENST00000563594	ENSG00000140995	DEF8	FALSE	FALSE
chr16	89954265	G	T	ENST00000563594	ENSG00000140995	DEF8	FALSE	FALSE
chr16	89954268	A	T	ENST00000563594	ENSG00000140995	DEF8	FALSE	FALSE
