## Supplementary Dataset 1 for "Integrating 730,947 exome sequences with clinical literature improves gene discovery": 349081_file02 (part 334 of 429)

chrom	pos	ref	alt	transcript_id	gene_id	gene_symbol	relaxed	strict
chr16	89954286	C	T	ENST00000563594	ENSG00000140995	DEF8	FALSE	FALSE
chr16	89954310	A	T	ENST00000563594	ENSG00000140995	DEF8	TRUE	FALSE
chr16	89954313	C	T	ENST00000563594	ENSG00000140995	DEF8	TRUE	FALSE
chr16	89954325	A	T	ENST00000563594	ENSG00000140995	DEF8	TRUE	TRUE
chr16	89954328	C	T	ENST00000563594	ENSG00000140995	DEF8	TRUE	TRUE
chr16	89954334	G	T	ENST00000563594	ENSG00000140995	DEF8	TRUE	TRUE
chr16	89954337	C	T	ENST00000563594	ENSG00000140995	DEF8	TRUE	TRUE
chr16	89954349	G	T	ENST00000563594	ENSG00000140995	DEF8	TRUE	TRUE
chr16	89954352	G	T	ENST00000563594	ENSG00000140995	DEF8	TRUE	TRUE
chr16	89954373	G	T	ENST00000563594	ENSG00000140995	DEF8	TRUE	TRUE
chr16	89954376	G	T	ENST00000563594	ENSG00000140995	DEF8	TRUE	TRUE
chr16	89954377	G	A	ENST00000563594	ENSG00000140995	DEF8	TRUE	FALSE
chr16	89954377	G	C	ENST00000563594	ENSG00000140995	DEF8	TRUE	FALSE
chr16	89954377	G	T	ENST00000563594	ENSG00000140995	DEF8	TRUE	FALSE
chr16	89954378	T	A	ENST00000563594	ENSG00000140995	DEF8	TRUE	FALSE
chr16	89954378	T	C	ENST00000563594	ENSG00000140995	DEF8	FALSE	FALSE
chr16	89954378	T	G	ENST00000563594	ENSG00000140995	DEF8	TRUE	FALSE
chr16	89955167	A	C	ENST00000563594	ENSG00000140995	DEF8	TRUE	FALSE
chr16	89955167	A	G	ENST00000563594	ENSG00000140995	DEF8	TRUE	FALSE
chr16	89955167	A	T	ENST00000563594	ENSG00000140995	DEF8	TRUE	FALSE
chr16	89955168	G	A	ENST00000563594	ENSG00000140995	DEF8	TRUE	FALSE
chr16	89955168	G	C	ENST00000563594	ENSG00000140995	DEF8	TRUE	FALSE
chr16	89955168	G	T	ENST00000563594	ENSG00000140995	DEF8	TRUE	FALSE
chr16	89955180	G	T	ENST00000563594	ENSG00000140995	DEF8	TRUE	TRUE
chr16	89955195	G	T	ENST00000563594	ENSG00000140995	DEF8	TRUE	TRUE
chr16	89955201	G	T	ENST00000563594	ENSG00000140995	DEF8	TRUE	TRUE
chr16	89955212	C	A	ENST00000563594	ENSG00000140995	DEF8	TRUE	TRUE
chr16	89955216	G	T	ENST00000563594	ENSG00000140995	DEF8	TRUE	TRUE
chr16	89955243	G	T	ENST00000563594	ENSG00000140995	DEF8	TRUE	TRUE
chr16	89955267	G	A	ENST00000563594	ENSG00000140995	DEF8	TRUE	FALSE
chr16	89955267	G	C	ENST00000563594	ENSG00000140995	DEF8	TRUE	FALSE
chr16	89955267	G	T	ENST00000563594	ENSG00000140995	DEF8	TRUE	FALSE
chr16	89955268	T	A	ENST00000563594	ENSG00000140995	DEF8	TRUE	FALSE
chr16	89955268	T	C	ENST00000563594	ENSG00000140995	DEF8	TRUE	FALSE
chr16	89955268	T	G	ENST00000563594	ENSG00000140995	DEF8	TRUE	FALSE
chr16	89957509	A	C	ENST00000563594	ENSG00000140995	DEF8	TRUE	FALSE
chr16	89957509	A	G	ENST00000563594	ENSG00000140995	DEF8	TRUE	FALSE
chr16	89957509	A	T	ENST00000563594	ENSG00000140995	DEF8	TRUE	FALSE
chr16	89957510	G	A	ENST00000563594	ENSG00000140995	DEF8	TRUE	FALSE
chr16	89957510	G	C	ENST00000563594	ENSG00000140995	DEF8	TRUE	FALSE
chr16	89957510	G	T	ENST00000563594	ENSG00000140995	DEF8	TRUE	FALSE
chr16	89957535	C	T	ENST00000563594	ENSG00000140995	DEF8	TRUE	TRUE
chr16	89957538	C	T	ENST00000563594	ENSG00000140995	DEF8	TRUE	TRUE
chr16	89957547	C	T	ENST00000563594	ENSG00000140995	DEF8	TRUE	TRUE
chr16	89957556	G	T	ENST00000563594	ENSG00000140995	DEF8	TRUE	TRUE
chr16	89957559	G	T	ENST00000563594	ENSG00000140995	DEF8	TRUE	TRUE
chr16	89957564	C	A	ENST00000563594	ENSG00000140995	DEF8	TRUE	TRUE
chr16	89957565	A	T	ENST00000563594	ENSG00000140995	DEF8	TRUE	TRUE
chr16	89957568	C	T	ENST00000563594	ENSG00000140995	DEF8	TRUE	TRUE
chr16	89957580	G	T	ENST00000563594	ENSG00000140995	DEF8	TRUE	TRUE
chr16	89957589	G	T	ENST00000563594	ENSG00000140995	DEF8	TRUE	TRUE
chr16	89957592	C	T	ENST00000563594	ENSG00000140995	DEF8	TRUE	TRUE
chr16	89957596	C	A	ENST00000563594	ENSG00000140995	DEF8	TRUE	TRUE
chr16	89957598	G	T	ENST00000563594	ENSG00000140995	DEF8	TRUE	TRUE
chr16	89957601	A	T	ENST00000563594	ENSG00000140995	DEF8	TRUE	TRUE
chr16	89957604	C	T	ENST00000563594	ENSG00000140995	DEF8	TRUE	TRUE
chr16	89957607	A	T	ENST00000563594	ENSG00000140995	DEF8	TRUE	TRUE
chr16	89957622	C	T	ENST00000563594	ENSG00000140995	DEF8	TRUE	TRUE
chr16	89957643	A	T	ENST00000563594	ENSG00000140995	DEF8	TRUE	TRUE
chr16	89957649	C	T	ENST00000563594	ENSG00000140995	DEF8	TRUE	TRUE
chr16	89957652	G	T	ENST00000563594	ENSG00000140995	DEF8	TRUE	TRUE
chr16	89957658	A	T	ENST00000563594	ENSG00000140995	DEF8	TRUE	TRUE
chr16	89957661	G	A	ENST00000563594	ENSG00000140995	DEF8	TRUE	FALSE
chr16	89957661	G	C	ENST00000563594	ENSG00000140995	DEF8	TRUE	FALSE
chr16	89957661	G	T	ENST00000563594	ENSG00000140995	DEF8	TRUE	FALSE
chr16	89957662	T	A	ENST00000563594	ENSG00000140995	DEF8	TRUE	FALSE
chr16	89957662	T	C	ENST00000563594	ENSG00000140995	DEF8	FALSE	FALSE
chr16	89957662	T	G	ENST00000563594	ENSG00000140995	DEF8	TRUE	FALSE
chr16	89959012	A	C	ENST00000563594	ENSG00000140995	DEF8	TRUE	FALSE
chr16	89959012	A	G	ENST00000563594	ENSG00000140995	DEF8	TRUE	FALSE
chr16	89959012	A	T	ENST00000563594	ENSG00000140995	DEF8	TRUE	FALSE
chr16	89959013	G	A	ENST00000563594	ENSG00000140995	DEF8	TRUE	FALSE
chr16	89959013	G	C	ENST00000563594	ENSG00000140995	DEF8	TRUE	FALSE
chr16	89959013	G	T	ENST00000563594	ENSG00000140995	DEF8	TRUE	FALSE
chr16	89959023	G	T	ENST00000563594	ENSG00000140995	DEF8	TRUE	TRUE
chr16	89959029	G	T	ENST00000563594	ENSG00000140995	DEF8	TRUE	TRUE
chr16	89959041	C	T	ENST00000563594	ENSG00000140995	DEF8	TRUE	TRUE
chr16	89959053	G	T	ENST00000563594	ENSG00000140995	DEF8	TRUE	TRUE
chr16	89959067	C	A	ENST00000563594	ENSG00000140995	DEF8	TRUE	TRUE
chr16	89959067	C	G	ENST00000563594	ENSG00000140995	DEF8	TRUE	TRUE
chr16	89959068	A	T	ENST00000563594	ENSG00000140995	DEF8	TRUE	TRUE
chr16	89959071	G	T	ENST00000563594	ENSG00000140995	DEF8	TRUE	TRUE
chr16	89959074	A	T	ENST00000563594	ENSG00000140995	DEF8	TRUE	TRUE
chr16	89959080	A	T	ENST00000563594	ENSG00000140995	DEF8	TRUE	TRUE
chr16	89959089	A	T	ENST00000563594	ENSG00000140995	DEF8	TRUE	TRUE
chr16	89959092	C	T	ENST00000563594	ENSG00000140995	DEF8	TRUE	TRUE
chr16	89959100	T	A	ENST00000563594	ENSG00000140995	DEF8	TRUE	TRUE
chr16	89959104	A	T	ENST00000563594	ENSG00000140995	DEF8	TRUE	TRUE
chr16	89959109	T	A	ENST00000563594	ENSG00000140995	DEF8	TRUE	TRUE
chr16	89959123	G	A	ENST00000563594	ENSG00000140995	DEF8	TRUE	TRUE
chr16	89959124	G	A	ENST00000563594	ENSG00000140995	DEF8	TRUE	TRUE
chr16	89959134	C	T	ENST00000563594	ENSG00000140995	DEF8	TRUE	TRUE
chr16	89959141	G	A	ENST00000563594	ENSG00000140995	DEF8	TRUE	TRUE
chr16	89959142	G	A	ENST00000563594	ENSG00000140995	DEF8	TRUE	TRUE
chr16	89959145	C	A	ENST00000563594	ENSG00000140995	DEF8	TRUE	TRUE
chr16	89959145	C	G	ENST00000563594	ENSG00000140995	DEF8	TRUE	TRUE
chr16	89959151	C	A	ENST00000563594	ENSG00000140995	DEF8	TRUE	TRUE
chr16	89959156	G	A	ENST00000563594	ENSG00000140995	DEF8	TRUE	FALSE
chr16	89959156	G	C	ENST00000563594	ENSG00000140995	DEF8	TRUE	FALSE
chr16	89959156	G	T	ENST00000563594	ENSG00000140995	DEF8	TRUE	FALSE
chr16	89959157	T	A	ENST00000563594	ENSG00000140995	DEF8	TRUE	FALSE
chr16	89959157	T	C	ENST00000563594	ENSG00000140995	DEF8	TRUE	FALSE
chr16	89959157	T	G	ENST00000563594	ENSG00000140995	DEF8	TRUE	FALSE
chr16	89960929	A	C	ENST00000563594	ENSG00000140995	DEF8	TRUE	FALSE
chr16	89960929	A	G	ENST00000563594	ENSG00000140995	DEF8	TRUE	FALSE
chr16	89960929	A	T	ENST00000563594	ENSG00000140995	DEF8	TRUE	FALSE
chr16	89960930	G	A	ENST00000563594	ENSG00000140995	DEF8	TRUE	FALSE
chr16	89960930	G	C	ENST00000563594	ENSG00000140995	DEF8	TRUE	FALSE
chr16	89960930	G	T	ENST00000563594	ENSG00000140995	DEF8	TRUE	FALSE
chr16	89960935	T	A	ENST00000563594	ENSG00000140995	DEF8	TRUE	TRUE
chr16	89960938	T	A	ENST00000563594	ENSG00000140995	DEF8	TRUE	TRUE
chr16	89960938	T	G	ENST00000563594	ENSG00000140995	DEF8	TRUE	TRUE
chr16	89960941	C	A	ENST00000563594	ENSG00000140995	DEF8	TRUE	TRUE
chr16	89960941	C	G	ENST00000563594	ENSG00000140995	DEF8	TRUE	TRUE
chr16	89960947	T	A	ENST00000563594	ENSG00000140995	DEF8	TRUE	TRUE
chr16	89960954	A	T	ENST00000563594	ENSG00000140995	DEF8	TRUE	TRUE
chr16	89960959	C	A	ENST00000563594	ENSG00000140995	DEF8	TRUE	TRUE
chr16	89960961	T	A	ENST00000563594	ENSG00000140995	DEF8	TRUE	TRUE
chr16	89960975	A	T	ENST00000563594	ENSG00000140995	DEF8	TRUE	TRUE
chr16	89960983	T	A	ENST00000563594	ENSG00000140995	DEF8	TRUE	TRUE
chr16	89960993	A	T	ENST00000563594	ENSG00000140995	DEF8	TRUE	TRUE
chr16	89961005	C	T	ENST00000563594	ENSG00000140995	DEF8	TRUE	TRUE
chr16	89961011	G	T	ENST00000563594	ENSG00000140995	DEF8	TRUE	TRUE
chr16	89961016	C	A	ENST00000563594	ENSG00000140995	DEF8	TRUE	TRUE
chr16	89961016	C	G	ENST00000563594	ENSG00000140995	DEF8	TRUE	TRUE
chr16	89961017	G	T	ENST00000563594	ENSG00000140995	DEF8	TRUE	TRUE
chr16	89961031	C	A	ENST00000563594	ENSG00000140995	DEF8	TRUE	TRUE
chr16	89961035	G	T	ENST00000563594	ENSG00000140995	DEF8	TRUE	TRUE
chr16	89961053	C	T	ENST00000563594	ENSG00000140995	DEF8	TRUE	TRUE
chr16	89961061	C	A	ENST00000563594	ENSG00000140995	DEF8	TRUE	TRUE
chr16	89961061	C	G	ENST00000563594	ENSG00000140995	DEF8	TRUE	TRUE
chr16	89961067	T	A	ENST00000563594	ENSG00000140995	DEF8	TRUE	TRUE
chr16	89961071	G	T	ENST00000563594	ENSG00000140995	DEF8	TRUE	TRUE
chr16	89961076	C	A	ENST00000563594	ENSG00000140995	DEF8	TRUE	TRUE
chr16	89961096	G	A	ENST00000563594	ENSG00000140995	DEF8	TRUE	FALSE
chr16	89961096	G	C	ENST00000563594	ENSG00000140995	DEF8	TRUE	FALSE
chr16	89961096	G	T	ENST00000563594	ENSG00000140995	DEF8	TRUE	FALSE
chr16	89961097	T	A	ENST00000563594	ENSG00000140995	DEF8	TRUE	FALSE
chr16	89961097	T	C	ENST00000563594	ENSG00000140995	DEF8	TRUE	FALSE
chr16	89961097	T	G	ENST00000563594	ENSG00000140995	DEF8	TRUE	FALSE
chr16	89961735	A	C	ENST00000563594	ENSG00000140995	DEF8	TRUE	FALSE
chr16	89961735	A	G	ENST00000563594	ENSG00000140995	DEF8	TRUE	FALSE
chr16	89961735	A	T	ENST00000563594	ENSG00000140995	DEF8	TRUE	FALSE
chr16	89961736	G	A	ENST00000563594	ENSG00000140995	DEF8	TRUE	FALSE
chr16	89961736	G	C	ENST00000563594	ENSG00000140995	DEF8	TRUE	FALSE
chr16	89961736	G	T	ENST00000563594	ENSG00000140995	DEF8	TRUE	FALSE
chr16	89961751	G	T	ENST00000563594	ENSG00000140995	DEF8	TRUE	TRUE
chr16	89961760	C	T	ENST00000563594	ENSG00000140995	DEF8	TRUE	TRUE
chr16	89961765	C	A	ENST00000563594	ENSG00000140995	DEF8	TRUE	TRUE
chr16	89961771	C	A	ENST00000563594	ENSG00000140995	DEF8	TRUE	TRUE
chr16	89961771	C	G	ENST00000563594	ENSG00000140995	DEF8	TRUE	TRUE
chr16	89961778	C	T	ENST00000563594	ENSG00000140995	DEF8	TRUE	TRUE
chr16	89961783	C	A	ENST00000563594	ENSG00000140995	DEF8	TRUE	TRUE
chr16	89961783	C	G	ENST00000563594	ENSG00000140995	DEF8	TRUE	TRUE
chr16	89961786	C	A	ENST00000563594	ENSG00000140995	DEF8	TRUE	TRUE
chr16	89961786	C	G	ENST00000563594	ENSG00000140995	DEF8	TRUE	TRUE
chr16	89961789	C	A	ENST00000563594	ENSG00000140995	DEF8	TRUE	TRUE
chr16	89961798	C	A	ENST00000563594	ENSG00000140995	DEF8	TRUE	TRUE
chr16	89961803	G	A	ENST00000563594	ENSG00000140995	DEF8	TRUE	TRUE
chr16	89961804	G	A	ENST00000563594	ENSG00000140995	DEF8	TRUE	TRUE
chr16	89961845	G	A	ENST00000563594	ENSG00000140995	DEF8	TRUE	TRUE
chr16	89961846	G	A	ENST00000563594	ENSG00000140995	DEF8	TRUE	TRUE
chr16	89961853	G	T	ENST00000563594	ENSG00000140995	DEF8	TRUE	TRUE
chr16	89961859	C	T	ENST00000563594	ENSG00000140995	DEF8	TRUE	TRUE
chr16	89961862	A	T	ENST00000563594	ENSG00000140995	DEF8	TRUE	TRUE
chr16	89961865	G	A	ENST00000563594	ENSG00000140995	DEF8	TRUE	FALSE
chr16	89961865	G	C	ENST00000563594	ENSG00000140995	DEF8	TRUE	FALSE
chr16	89961865	G	T	ENST00000563594	ENSG00000140995	DEF8	TRUE	FALSE
chr16	89961866	T	A	ENST00000563594	ENSG00000140995	DEF8	TRUE	FALSE
chr16	89961866	T	C	ENST00000563594	ENSG00000140995	DEF8	TRUE	FALSE
chr16	89961866	T	G	ENST00000563594	ENSG00000140995	DEF8	TRUE	FALSE
chr16	89962010	A	C	ENST00000563594	ENSG00000140995	DEF8	TRUE	FALSE
chr16	89962010	A	G	ENST00000563594	ENSG00000140995	DEF8	TRUE	FALSE
chr16	89962010	A	T	ENST00000563594	ENSG00000140995	DEF8	TRUE	FALSE
chr16	89962011	G	A	ENST00000563594	ENSG00000140995	DEF8	TRUE	FALSE
chr16	89962011	G	C	ENST00000563594	ENSG00000140995	DEF8	TRUE	FALSE
chr16	89962011	G	T	ENST00000563594	ENSG00000140995	DEF8	TRUE	FALSE
chr16	89962023	C	A	ENST00000563594	ENSG00000140995	DEF8	TRUE	TRUE
chr16	89962035	C	A	ENST00000563594	ENSG00000140995	DEF8	TRUE	TRUE
chr16	89962035	C	G	ENST00000563594	ENSG00000140995	DEF8	TRUE	TRUE
chr16	89962075	G	T	ENST00000563594	ENSG00000140995	DEF8	TRUE	TRUE
chr16	89962101	C	A	ENST00000563594	ENSG00000140995	DEF8	TRUE	TRUE
chr16	89962101	C	G	ENST00000563594	ENSG00000140995	DEF8	TRUE	TRUE
chr16	89962105	G	T	ENST00000563594	ENSG00000140995	DEF8	TRUE	TRUE
chr16	89962108	G	T	ENST00000563594	ENSG00000140995	DEF8	TRUE	TRUE
chr16	89962117	G	T	ENST00000563594	ENSG00000140995	DEF8	TRUE	TRUE
chr16	89962126	G	A	ENST00000563594	ENSG00000140995	DEF8	TRUE	FALSE
chr16	89962126	G	C	ENST00000563594	ENSG00000140995	DEF8	TRUE	FALSE
chr16	89962126	G	T	ENST00000563594	ENSG00000140995	DEF8	TRUE	FALSE
chr16	89962127	T	A	ENST00000563594	ENSG00000140995	DEF8	TRUE	FALSE
chr16	89962127	T	C	ENST00000563594	ENSG00000140995	DEF8	TRUE	FALSE
chr16	89962127	T	G	ENST00000563594	ENSG00000140995	DEF8	TRUE	FALSE
chr16	89963361	A	C	ENST00000563594	ENSG00000140995	DEF8	TRUE	FALSE
chr16	89963361	A	G	ENST00000563594	ENSG00000140995	DEF8	TRUE	FALSE
chr16	89963361	A	T	ENST00000563594	ENSG00000140995	DEF8	TRUE	FALSE
chr16	89963362	G	A	ENST00000563594	ENSG00000140995	DEF8	TRUE	FALSE
chr16	89963362	G	C	ENST00000563594	ENSG00000140995	DEF8	TRUE	FALSE
chr16	89963362	G	T	ENST00000563594	ENSG00000140995	DEF8	TRUE	FALSE
chr16	89963363	A	T	ENST00000563594	ENSG00000140995	DEF8	TRUE	TRUE
chr16	89963372	C	T	ENST00000563594	ENSG00000140995	DEF8	TRUE	TRUE
chr16	89963390	A	T	ENST00000563594	ENSG00000140995	DEF8	TRUE	TRUE
chr16	89963398	C	A	ENST00000563594	ENSG00000140995	DEF8	TRUE	TRUE
chr16	89963398	C	G	ENST00000563594	ENSG00000140995	DEF8	TRUE	TRUE
chr16	89963410	C	A	ENST00000563594	ENSG00000140995	DEF8	TRUE	TRUE
chr16	89963414	G	T	ENST00000563594	ENSG00000140995	DEF8	TRUE	TRUE
chr16	89963423	G	T	ENST00000563594	ENSG00000140995	DEF8	TRUE	TRUE
chr16	89963441	C	T	ENST00000563594	ENSG00000140995	DEF8	TRUE	TRUE
chr16	89963444	G	A	ENST00000563594	ENSG00000140995	DEF8	TRUE	FALSE
chr16	89963444	G	C	ENST00000563594	ENSG00000140995	DEF8	TRUE	FALSE
chr16	89963444	G	T	ENST00000563594	ENSG00000140995	DEF8	TRUE	FALSE
chr16	89963445	T	A	ENST00000563594	ENSG00000140995	DEF8	TRUE	FALSE
chr16	89963445	T	C	ENST00000563594	ENSG00000140995	DEF8	TRUE	FALSE
chr16	89963445	T	G	ENST00000563594	ENSG00000140995	DEF8	TRUE	FALSE
chr16	89964168	A	C	ENST00000563594	ENSG00000140995	DEF8	TRUE	FALSE
chr16	89964168	A	G	ENST00000563594	ENSG00000140995	DEF8	TRUE	FALSE
chr16	89964168	A	T	ENST00000563594	ENSG00000140995	DEF8	TRUE	FALSE
chr16	89964169	G	A	ENST00000563594	ENSG00000140995	DEF8	TRUE	FALSE
chr16	89964169	G	C	ENST00000563594	ENSG00000140995	DEF8	TRUE	FALSE
chr16	89964169	G	T	ENST00000563594	ENSG00000140995	DEF8	TRUE	FALSE
chr16	89964173	C	T	ENST00000563594	ENSG00000140995	DEF8	TRUE	TRUE
chr16	89964182	C	T	ENST00000563594	ENSG00000140995	DEF8	TRUE	TRUE
chr16	89964194	G	T	ENST00000563594	ENSG00000140995	DEF8	TRUE	TRUE
chr16	89964203	G	T	ENST00000563594	ENSG00000140995	DEF8
chr16	89964211	C	A	ENST00000563594	ENSG00000140995	DEF8
chr16	89964211	C	G	ENST00000563594	ENSG00000140995	DEF8
chr16	89964218	C	T	ENST00000563594	ENSG00000140995	DEF8
chr16	89964256	C	A	ENST00000563594	ENSG00000140995	DEF8
chr16	89964258	C	A	ENST00000563594	ENSG00000140995	DEF8
chr16	89964266	G	T	ENST00000563594	ENSG00000140995	DEF8
chr16	89964287	A	T	ENST00000563594	ENSG00000140995	DEF8
chr16	89964296	A	T	ENST00000563594	ENSG00000140995	DEF8
chr16	89964307	C	A	ENST00000563594	ENSG00000140995	DEF8	TRUE	TRUE
chr16	89964308	G	T	ENST00000563594	ENSG00000140995	DEF8	TRUE	TRUE
chr16	89964311	G	A	ENST00000563594	ENSG00000140995	DEF8	TRUE	FALSE
chr16	89964311	G	C	ENST00000563594	ENSG00000140995	DEF8	TRUE	FALSE
chr16	89964311	G	T	ENST00000563594	ENSG00000140995	DEF8	TRUE	FALSE
chr16	89964312	T	A	ENST00000563594	ENSG00000140995	DEF8	TRUE	FALSE
chr16	89964312	T	C	ENST00000563594	ENSG00000140995	DEF8	TRUE	FALSE
chr16	89964312	T	G	ENST00000563594	ENSG00000140995	DEF8	TRUE	FALSE
chr16	89964464	A	C	ENST00000563594	ENSG00000140995	DEF8	TRUE	FALSE
chr16	89964464	A	G	ENST00000563594	ENSG00000140995	DEF8	TRUE	FALSE
chr16	89964464	A	T	ENST00000563594	ENSG00000140995	DEF8	TRUE	FALSE
chr16	89964465	G	A	ENST00000563594	ENSG00000140995	DEF8	TRUE	FALSE
chr16	89964465	G	C	ENST00000563594	ENSG00000140995	DEF8	TRUE	FALSE
chr16	89964465	G	T	ENST00000563594	ENSG00000140995	DEF8	TRUE	FALSE
chr16	89964471	C	A	ENST00000563594	ENSG00000140995	DEF8	TRUE	TRUE
chr16	89964472	C	T	ENST00000563594	ENSG00000140995	DEF8	TRUE	TRUE
chr16	89964478	A	T	ENST00000563594	ENSG00000140995	DEF8	TRUE	TRUE
chr16	89964492	T	A	ENST00000563594	ENSG00000140995	DEF8	TRUE	TRUE
chr16	89964493	G	T	ENST00000563594	ENSG00000140995	DEF8	TRUE	TRUE
chr16	89964501	C	A	ENST00000563594	ENSG00000140995	DEF8	TRUE	TRUE
chr16	89964502	A	T	ENST00000563594	ENSG00000140995	DEF8	TRUE	TRUE
chr16	89964505	G	T	ENST00000563594	ENSG00000140995	DEF8	TRUE	TRUE
chr16	89964549	C	A	ENST00000563594	ENSG00000140995	DEF8	FALSE	FALSE
chr16	89964558	C	A	ENST00000563594	ENSG00000140995	DEF8	FALSE	FALSE
chr16	89964576	G	A	ENST00000563594	ENSG00000140995	DEF8	TRUE	FALSE
chr16	89964576	G	C	ENST00000563594	ENSG00000140995	DEF8	TRUE	FALSE
chr16	89964576	G	T	ENST00000563594	ENSG00000140995	DEF8	TRUE	FALSE
chr16	89964577	T	A	ENST00000563594	ENSG00000140995	DEF8	TRUE	FALSE
chr16	89964577	T	C	ENST00000563594	ENSG00000140995	DEF8	FALSE	FALSE
chr16	89964577	T	G	ENST00000563594	ENSG00000140995	DEF8	TRUE	FALSE
chr16	89965859	A	C	ENST00000563594	ENSG00000140995	DEF8	TRUE	FALSE
chr16	89965859	A	G	ENST00000563594	ENSG00000140995	DEF8	TRUE	FALSE
chr16	89965859	A	T	ENST00000563594	ENSG00000140995	DEF8	TRUE	FALSE
chr16	89965860	G	A	ENST00000563594	ENSG00000140995	DEF8	TRUE	FALSE
chr16	89965860	G	C	ENST00000563594	ENSG00000140995	DEF8	TRUE	FALSE
chr16	89965860	G	T	ENST00000563594	ENSG00000140995	DEF8	TRUE	FALSE
chr16	89965867	C	A	ENST00000563594	ENSG00000140995	DEF8	FALSE	FALSE
chr16	89965870	C	A	ENST00000563594	ENSG00000140995	DEF8	FALSE	FALSE
chr16	89965870	C	G	ENST00000563594	ENSG00000140995	DEF8	FALSE	FALSE
chr16	89965873	C	A	ENST00000563594	ENSG00000140995	DEF8	FALSE	FALSE
chr16	89965873	C	G	ENST00000563594	ENSG00000140995	DEF8	FALSE	FALSE
chr16	89965891	T	A	ENST00000563594	ENSG00000140995	DEF8	FALSE	FALSE
chr16	89965895	A	T	ENST00000563594	ENSG00000140995	DEF8	FALSE	FALSE
chr16	89965900	T	A	ENST00000563594	ENSG00000140995	DEF8	FALSE	FALSE
chr16	89965919	A	T	ENST00000563594	ENSG00000140995	DEF8	FALSE	FALSE
chr16	89965922	C	T	ENST00000563594	ENSG00000140995	DEF8	FALSE	FALSE
chr16	89965926	C	A	ENST00000563594	ENSG00000140995	DEF8	FALSE	FALSE
chr16	89965934	C	T	ENST00000563594	ENSG00000140995	DEF8	FALSE	FALSE
chr16	89965937	G	T	ENST00000563594	ENSG00000140995	DEF8	FALSE	FALSE
chr16	89965955	G	T	ENST00000563594	ENSG00000140995	DEF8	FALSE	FALSE
chr16	90006343	C	A	ENST00000002501	ENSG00000003249	DBNDD1	FALSE	FALSE
chr16	90006346	G	A	ENST00000002501	ENSG00000003249	DBNDD1	FALSE	FALSE
chr16	90006355	C	A	ENST00000002501	ENSG00000003249	DBNDD1	FALSE	FALSE
chr16	90006388	G	A	ENST00000002501	ENSG00000003249	DBNDD1	FALSE	FALSE
chr16	90006394	C	A	ENST00000002501	ENSG00000003249	DBNDD1	FALSE	FALSE
chr16	90006412	G	A	ENST00000002501	ENSG00000003249	DBNDD1	FALSE	FALSE
chr16	90006415	T	A	ENST00000002501	ENSG00000003249	DBNDD1	FALSE	FALSE
chr16	90006418	C	A	ENST00000002501	ENSG00000003249	DBNDD1	FALSE	FALSE
chr16	90006427	G	A	ENST00000002501	ENSG00000003249	DBNDD1	FALSE	FALSE
chr16	90006430	C	A	ENST00000002501	ENSG00000003249	DBNDD1	FALSE	FALSE
chr16	90006446	C	T	ENST00000002501	ENSG00000003249	DBNDD1	FALSE	FALSE
chr16	90006447	C	T	ENST00000002501	ENSG00000003249	DBNDD1	FALSE	FALSE
chr16	90006464	G	C	ENST00000002501	ENSG00000003249	DBNDD1	FALSE	FALSE
chr16	90006464	G	T	ENST00000002501	ENSG00000003249	DBNDD1	FALSE	FALSE
chr16	90006493	C	A	ENST00000002501	ENSG00000003249	DBNDD1	FALSE	FALSE
chr16	90006493	C	G	ENST00000002501	ENSG00000003249	DBNDD1	FALSE	FALSE
chr16	90006493	C	T	ENST00000002501	ENSG00000003249	DBNDD1	FALSE	FALSE
chr16	90006494	T	A	ENST00000002501	ENSG00000003249	DBNDD1	FALSE	FALSE
chr16	90006494	T	C	ENST00000002501	ENSG00000003249	DBNDD1	FALSE	FALSE
chr16	90006494	T	G	ENST00000002501	ENSG00000003249	DBNDD1	FALSE	FALSE
chr16	90008782	A	C	ENST00000002501	ENSG00000003249	DBNDD1	TRUE	FALSE
chr16	90008782	A	G	ENST00000002501	ENSG00000003249	DBNDD1	FALSE	FALSE
chr16	90008782	A	T	ENST00000002501	ENSG00000003249	DBNDD1	TRUE	FALSE
chr16	90008783	C	A	ENST00000002501	ENSG00000003249	DBNDD1	TRUE	FALSE
chr16	90008783	C	G	ENST00000002501	ENSG00000003249	DBNDD1	TRUE	FALSE
chr16	90008783	C	T	ENST00000002501	ENSG00000003249	DBNDD1	TRUE	FALSE
chr16	90008796	C	A	ENST00000002501	ENSG00000003249	DBNDD1		FALSE
chr16	90008811	C	A	ENST00000002501	ENSG00000003249	DBNDD1	FALSE	FALSE
chr16	90008819	G	T	ENST00000002501	ENSG00000003249	DBNDD1	FALSE	FALSE
chr16	90008835	C	A	ENST00000002501	ENSG00000003249	DBNDD1	TRUE	TRUE
chr16	90008844	C	A	ENST00000002501	ENSG00000003249	DBNDD1	TRUE	TRUE
chr16	90008847	G	A	ENST00000002501	ENSG00000003249	DBNDD1	TRUE	TRUE
chr16	90008852	G	T	ENST00000002501	ENSG00000003249	DBNDD1	TRUE	TRUE
chr16	90008868	C	A	ENST00000002501	ENSG00000003249	DBNDD1	TRUE	TRUE
chr16	90008898	C	A	ENST00000002501	ENSG00000003249	DBNDD1	TRUE	TRUE
chr16	90008925	C	A	ENST00000002501	ENSG00000003249	DBNDD1	TRUE	FALSE
chr16	90008925	C	G	ENST00000002501	ENSG00000003249	DBNDD1	TRUE	FALSE
chr16	90008925	C	T	ENST00000002501	ENSG00000003249	DBNDD1	TRUE	FALSE
chr16	90008926	T	A	ENST00000002501	ENSG00000003249	DBNDD1	TRUE	FALSE
chr16	90008926	T	C	ENST00000002501	ENSG00000003249	DBNDD1	TRUE	FALSE
chr16	90008926	T	G	ENST00000002501	ENSG00000003249	DBNDD1	TRUE	FALSE
chr16	90009282	A	C	ENST00000002501	ENSG00000003249	DBNDD1	TRUE	FALSE
chr16	90009282	A	G	ENST00000002501	ENSG00000003249	DBNDD1	TRUE	FALSE
chr16	90009282	A	T	ENST00000002501	ENSG00000003249	DBNDD1	TRUE	FALSE
chr16	90009283	C	A	ENST00000002501	ENSG00000003249	DBNDD1	TRUE	FALSE
chr16	90009283	C	G	ENST00000002501	ENSG00000003249	DBNDD1	TRUE	FALSE
chr16	90009283	C	T	ENST00000002501	ENSG00000003249	DBNDD1	TRUE	FALSE
chr16	90009284	G	A	ENST00000002501	ENSG00000003249	DBNDD1	TRUE	TRUE
chr16	90009293	C	A	ENST00000002501	ENSG00000003249	DBNDD1	TRUE	TRUE
chr16	90009302	G	A	ENST00000002501	ENSG00000003249	DBNDD1	TRUE	TRUE
chr16	90009341	C	A	ENST00000002501	ENSG00000003249	DBNDD1	TRUE	TRUE
chr16	90009344	C	A	ENST00000002501	ENSG00000003249	DBNDD1	TRUE	TRUE
chr16	90009347	C	A	ENST00000002501	ENSG00000003249	DBNDD1	TRUE	TRUE
chr16	90009380	G	A	ENST00000002501	ENSG00000003249	DBNDD1	TRUE	TRUE
chr16	90009404	G	A	ENST00000002501	ENSG00000003249	DBNDD1	TRUE	FALSE
chr16	90009413	C	A	ENST00000002501	ENSG00000003249	DBNDD1	FALSE	FALSE
chr16	90009419	C	A	ENST00000002501	ENSG00000003249	DBNDD1	FALSE	FALSE
chr16	90009422	T	A	ENST00000002501	ENSG00000003249	DBNDD1	FALSE	FALSE
chr16	90009431	C	A	ENST00000002501	ENSG00000003249	DBNDD1	TRUE	FALSE
chr16	90009431	C	G	ENST00000002501	ENSG00000003249	DBNDD1	TRUE	FALSE
chr16	90009431	C	T	ENST00000002501	ENSG00000003249	DBNDD1	TRUE	FALSE
chr16	90009432	T	A	ENST00000002501	ENSG00000003249	DBNDD1	TRUE	FALSE
chr16	90009432	T	C	ENST00000002501	ENSG00000003249	DBNDD1	TRUE	FALSE
chr16	90009432	T	G	ENST00000002501	ENSG00000003249	DBNDD1	TRUE	FALSE
chr16	90019309	A	C	ENST00000002501	ENSG00000003249	DBNDD1	TRUE	FALSE
chr16	90019309	A	G	ENST00000002501	ENSG00000003249	DBNDD1	FALSE	FALSE
chr16	90019309	A	T	ENST00000002501	ENSG00000003249	DBNDD1	TRUE	FALSE
chr16	90019310	C	A	ENST00000002501	ENSG00000003249	DBNDD1	TRUE	FALSE
chr16	90019310	C	G	ENST00000002501	ENSG00000003249	DBNDD1	TRUE	FALSE
chr16	90019310	C	T	ENST00000002501	ENSG00000003249	DBNDD1	TRUE	FALSE
chr16	90019311	C	A	ENST00000002501	ENSG00000003249	DBNDD1	FALSE	FALSE
chr16	90019314	C	A	ENST00000002501	ENSG00000003249	DBNDD1	FALSE	FALSE
chr16	90019329	C	A	ENST00000002501	ENSG00000003249	DBNDD1	FALSE	FALSE
chr16	90019338	C	A	ENST00000002501	ENSG00000003249	DBNDD1	FALSE	FALSE
chr16	90022725	G	A	ENST00000268699	ENSG00000141013	GAS8	TRUE	FALSE
chr16	90022725	G	C	ENST00000268699	ENSG00000141013	GAS8	TRUE	FALSE
chr16	90022725	G	T	ENST00000268699	ENSG00000141013	GAS8	TRUE	FALSE
chr16	90022726	T	A	ENST00000268699	ENSG00000141013	GAS8	TRUE	FALSE
chr16	90022726	T	C	ENST00000268699	ENSG00000141013	GAS8	TRUE	FALSE
chr16	90022726	T	G	ENST00000268699	ENSG00000141013	GAS8	TRUE	FALSE
chr16	90027634	A	C	ENST00000268699	ENSG00000141013	GAS8	TRUE	FALSE
chr16	90027634	A	G	ENST00000268699	ENSG00000141013	GAS8	TRUE	FALSE
chr16	90027634	A	T	ENST00000268699	ENSG00000141013	GAS8	TRUE	FALSE
chr16	90027635	G	A	ENST00000268699	ENSG00000141013	GAS8	TRUE	FALSE
chr16	90027635	G	C	ENST00000268699	ENSG00000141013	GAS8	TRUE	FALSE
chr16	90027635	G	T	ENST00000268699	ENSG00000141013	GAS8	TRUE	FALSE
chr16	90027642	A	T	ENST00000268699	ENSG00000141013	GAS8	FALSE	FALSE
chr16	90027645	A	T	ENST00000268699	ENSG00000141013	GAS8	FALSE	FALSE
chr16	90027648	A	T	ENST00000268699	ENSG00000141013	GAS8	FALSE	FALSE
chr16	90027654	A	T	ENST00000268699	ENSG00000141013	GAS8	FALSE	FALSE
chr16	90027657	A	T	ENST00000268699	ENSG00000141013	GAS8	FALSE	FALSE
chr16	90027663	A	T	ENST00000268699	ENSG00000141013	GAS8	FALSE	FALSE
chr16	90027669	A	T	ENST00000268699	ENSG00000141013	GAS8	FALSE	FALSE
chr16	90027702	G	T	ENST00000268699	ENSG00000141013	GAS8	TRUE	FALSE
chr16	90027714	A	T	ENST00000268699	ENSG00000141013	GAS8	TRUE	TRUE
chr16	90027717	G	T	ENST00000268699	ENSG00000141013	GAS8	TRUE	TRUE
chr16	90027720	C	T	ENST00000268699	ENSG00000141013	GAS8	TRUE	TRUE
chr16	90027723	G	A	ENST00000268699	ENSG00000141013	GAS8	TRUE	FALSE
chr16	90027723	G	C	ENST00000268699	ENSG00000141013	GAS8	TRUE	FALSE
chr16	90027723	G	T	ENST00000268699	ENSG00000141013	GAS8	TRUE	FALSE
chr16	90027724	T	A	ENST00000268699	ENSG00000141013	GAS8	TRUE	FALSE
chr16	90027724	T	C	ENST00000268699	ENSG00000141013	GAS8	TRUE	FALSE
chr16	90027724	T	G	ENST00000268699	ENSG00000141013	GAS8	TRUE	FALSE
chr16	90031297	A	C	ENST00000268699	ENSG00000141013	GAS8	TRUE	FALSE
chr16	90031297	A	G	ENST00000268699	ENSG00000141013	GAS8	TRUE	FALSE
chr16	90031297	A	T	ENST00000268699	ENSG00000141013	GAS8	TRUE	FALSE
chr16	90031298	G	A	ENST00000268699	ENSG00000141013	GAS8	TRUE	FALSE
chr16	90031298	G	C	ENST00000268699	ENSG00000141013	GAS8	TRUE	FALSE
chr16	90031298	G	T	ENST00000268699	ENSG00000141013	GAS8	TRUE	FALSE
chr16	90031302	G	T	ENST00000268699	ENSG00000141013	GAS8	TRUE	TRUE
chr16	90031305	G	T	ENST00000268699	ENSG00000141013	GAS8	TRUE	TRUE
chr16	90031326	G	T	ENST00000268699	ENSG00000141013	GAS8	TRUE	TRUE
chr16	90031329	G	T	ENST00000268699	ENSG00000141013	GAS8	TRUE	TRUE
chr16	90031341	G	T	ENST00000268699	ENSG00000141013	GAS8	TRUE	TRUE
chr16	90031347	G	T	ENST00000268699	ENSG00000141013	GAS8	TRUE	TRUE
chr16	90031350	G	T	ENST00000268699	ENSG00000141013	GAS8	TRUE	TRUE
chr16	90031353	C	T	ENST00000268699	ENSG00000141013	GAS8	TRUE	TRUE
chr16	90031361	C	A	ENST00000268699	ENSG00000141013	GAS8	TRUE	TRUE
chr16	90031361	C	G	ENST00000268699	ENSG00000141013	GAS8	TRUE	TRUE
chr16	90031365	C	T	ENST00000268699	ENSG00000141013	GAS8	TRUE	TRUE
chr16	90031371	G	T	ENST00000268699	ENSG00000141013	GAS8	TRUE	TRUE
chr16	90031380	A	T	ENST00000268699	ENSG00000141013	GAS8	TRUE	TRUE
chr16	90031396	G	A	ENST00000268699	ENSG00000141013	GAS8	TRUE	TRUE
chr16	90031397	G	A	ENST00000268699	ENSG00000141013	GAS8	TRUE	TRUE
chr16	90031398	G	T	ENST00000268699	ENSG00000141013	GAS8	TRUE	TRUE
chr16	90031413	C	T	ENST00000268699	ENSG00000141013	GAS8	TRUE	TRUE
chr16	90031419	G	T	ENST00000268699	ENSG00000141013	GAS8	TRUE	TRUE
chr16	90031422	G	T	ENST00000268699	ENSG00000141013	GAS8	TRUE	TRUE
chr16	90031425	A	T	ENST00000268699	ENSG00000141013	GAS8	TRUE	TRUE
chr16	90031428	A	T	ENST00000268699	ENSG00000141013	GAS8	TRUE	TRUE
chr16	90031434	G	T	ENST00000268699	ENSG00000141013	GAS8	TRUE	TRUE
chr16	90031446	A	T	ENST00000268699	ENSG00000141013	GAS8	TRUE	TRUE
chr16	90031455	G	T	ENST00000268699	ENSG00000141013	GAS8	TRUE	TRUE
chr16	90031461	G	T	ENST00000268699	ENSG00000141013	GAS8	TRUE	TRUE
chr16	90031464	G	T	ENST00000268699	ENSG00000141013	GAS8	TRUE	TRUE
chr16	90031470	G	T	ENST00000268699	ENSG00000141013	GAS8	TRUE	TRUE
chr16	90031473	G	T	ENST00000268699	ENSG00000141013	GAS8	TRUE	TRUE
chr16	90031482	C	T	ENST00000268699	ENSG00000141013	GAS8	TRUE	TRUE
chr16	90031488	G	T	ENST00000268699	ENSG00000141013	GAS8	TRUE	TRUE
chr16	90031494	A	T	ENST00000268699	ENSG00000141013	GAS8	TRUE	TRUE
chr16	90031497	G	A	ENST00000268699	ENSG00000141013	GAS8	TRUE	FALSE
chr16	90031497	G	C	ENST00000268699	ENSG00000141013	GAS8	TRUE	FALSE
chr16	90031497	G	T	ENST00000268699	ENSG00000141013	GAS8	TRUE	FALSE
chr16	90031498	T	A	ENST00000268699	ENSG00000141013	GAS8	TRUE	FALSE
chr16	90031498	T	C	ENST00000268699	ENSG00000141013	GAS8	FALSE	FALSE
chr16	90031498	T	G	ENST00000268699	ENSG00000141013	GAS8	TRUE	FALSE
chr16	90032716	A	C	ENST00000268699	ENSG00000141013	GAS8	TRUE	FALSE
chr16	90032716	A	G	ENST00000268699	ENSG00000141013	GAS8	TRUE	FALSE
chr16	90032716	A	T	ENST00000268699	ENSG00000141013	GAS8	TRUE	FALSE
chr16	90032717	G	A	ENST00000268699	ENSG00000141013	GAS8	TRUE	FALSE
chr16	90032717	G	C	ENST00000268699	ENSG00000141013	GAS8	TRUE	FALSE
chr16	90032717	G	T	ENST00000268699	ENSG00000141013	GAS8	TRUE	FALSE
chr16	90032723	C	A	ENST00000268699	ENSG00000141013	GAS8	TRUE	TRUE
chr16	90032723	C	G	ENST00000268699	ENSG00000141013	GAS8	TRUE	TRUE
chr16	90032724	A	T	ENST00000268699	ENSG00000141013	GAS8	TRUE	TRUE
chr16	90032727	C	T	ENST00000268699	ENSG00000141013	GAS8	TRUE	TRUE
chr16	90032730	A	T	ENST00000268699	ENSG00000141013	GAS8	TRUE	TRUE
chr16	90032736	A	T	ENST00000268699	ENSG00000141013	GAS8	TRUE	TRUE
chr16	90032750	T	A	ENST00000268699	ENSG00000141013	GAS8	TRUE	TRUE
chr16	90032750	T	G	ENST00000268699	ENSG00000141013	GAS8	TRUE	TRUE
chr16	90032751	G	T	ENST00000268699	ENSG00000141013	GAS8	TRUE	TRUE
chr16	90032757	C	T	ENST00000268699	ENSG00000141013	GAS8	TRUE	TRUE
chr16	90032772	G	T	ENST00000268699	ENSG00000141013	GAS8	TRUE	TRUE
chr16	90032778	A	T	ENST00000268699	ENSG00000141013	GAS8	TRUE	TRUE
chr16	90032784	G	T	ENST00000268699	ENSG00000141013	GAS8	TRUE	TRUE
chr16	90032802	A	T	ENST00000268699	ENSG00000141013	GAS8	TRUE	TRUE
chr16	90032811	C	T	ENST00000268699	ENSG00000141013	GAS8	TRUE	TRUE
chr16	90032814	A	T	ENST00000268699	ENSG00000141013	GAS8	TRUE	TRUE
chr16	90032817	G	T	ENST00000268699	ENSG00000141013	GAS8	TRUE	TRUE
chr16	90032829	C	T	ENST00000268699	ENSG00000141013	GAS8	TRUE	TRUE
chr16	90032832	G	T	ENST00000268699	ENSG00000141013	GAS8	TRUE	TRUE
chr16	90032847	A	T	ENST00000268699	ENSG00000141013	GAS8	TRUE	TRUE
chr16	90032865	A	T	ENST00000268699	ENSG00000141013	GAS8	TRUE	TRUE
chr16	90032871	G	T	ENST00000268699	ENSG00000141013	GAS8	TRUE	TRUE
chr16	90032877	A	T	ENST00000268699	ENSG00000141013	GAS8	TRUE	TRUE
chr16	90032880	G	T	ENST00000268699	ENSG00000141013	GAS8	TRUE	TRUE
chr16	90032883	C	T	ENST00000268699	ENSG00000141013	GAS8	TRUE	TRUE
chr16	90032886	G	T	ENST00000268699	ENSG00000141013	GAS8	TRUE	TRUE
chr16	90032898	G	T	ENST00000268699	ENSG00000141013	GAS8	TRUE	TRUE
chr16	90032910	A	T	ENST00000268699	ENSG00000141013	GAS8
chr16	90032925	G	A	ENST00000268699	ENSG00000141013	GAS8	TRUE	FALSE
chr16	90032925	G	C	ENST00000268699	ENSG00000141013	GAS8	TRUE	FALSE
chr16	90032925	G	T	ENST00000268699	ENSG00000141013	GAS8	TRUE	FALSE
chr16	90032926	T	A	ENST00000268699	ENSG00000141013	GAS8	TRUE	FALSE
chr16	90032926	T	C	ENST00000268699	ENSG00000141013	GAS8	TRUE	FALSE
chr16	90032926	T	G	ENST00000268699	ENSG00000141013	GAS8	TRUE	FALSE
chr16	90035631	A	C	ENST00000268699	ENSG00000141013	GAS8	TRUE	FALSE
chr16	90035631	A	G	ENST00000268699	ENSG00000141013	GAS8	TRUE	FALSE
chr16	90035631	A	T	ENST00000268699	ENSG00000141013	GAS8	TRUE	FALSE
chr16	90035632	G	A	ENST00000268699	ENSG00000141013	GAS8	TRUE	FALSE
chr16	90035632	G	C	ENST00000268699	ENSG00000141013	GAS8	TRUE	FALSE
chr16	90035632	G	T	ENST00000268699	ENSG00000141013	GAS8	TRUE	FALSE
chr16	90035633	A	T	ENST00000268699	ENSG00000141013	GAS8	TRUE	TRUE
chr16	90035642	G	T	ENST00000268699	ENSG00000141013	GAS8	TRUE	TRUE
chr16	90035645	G	T	ENST00000268699	ENSG00000141013	GAS8	TRUE	TRUE
chr16	90035672	G	T	ENST00000268699	ENSG00000141013	GAS8	TRUE	TRUE
chr16	90035678	C	T	ENST00000268699	ENSG00000141013	GAS8	TRUE	TRUE
chr16	90035684	C	T	ENST00000268699	ENSG00000141013	GAS8	TRUE	TRUE
chr16	90035687	G	T	ENST00000268699	ENSG00000141013	GAS8	TRUE	TRUE
chr16	90035688	G	A	ENST00000268699	ENSG00000141013	GAS8	TRUE	FALSE
chr16	90035688	G	C	ENST00000268699	ENSG00000141013	GAS8	TRUE	FALSE
chr16	90035688	G	T	ENST00000268699	ENSG00000141013	GAS8	TRUE	FALSE
chr16	90035689	T	A	ENST00000268699	ENSG00000141013	GAS8	TRUE	FALSE
chr16	90035689	T	C	ENST00000268699	ENSG00000141013	GAS8	FALSE	FALSE
chr16	90035689	T	G	ENST00000268699	ENSG00000141013	GAS8	TRUE	FALSE
chr16	90036379	A	C	ENST00000268699	ENSG00000141013	GAS8	TRUE	FALSE
chr16	90036379	A	G	ENST00000268699	ENSG00000141013	GAS8	TRUE	FALSE
chr16	90036379	A	T	ENST00000268699	ENSG00000141013	GAS8	TRUE	FALSE
chr16	90036380	G	A	ENST00000268699	ENSG00000141013	GAS8	TRUE	FALSE
chr16	90036380	G	C	ENST00000268699	ENSG00000141013	GAS8	TRUE	FALSE
chr16	90036380	G	T	ENST00000268699	ENSG00000141013	GAS8	TRUE	FALSE
chr16	90036386	G	T	ENST00000268699	ENSG00000141013	GAS8	TRUE	TRUE
chr16	90036392	A	T	ENST00000268699	ENSG00000141013	GAS8	TRUE	TRUE
chr16	90036397	T	A	ENST00000268699	ENSG00000141013	GAS8	TRUE	TRUE
chr16	90036397	T	G	ENST00000268699	ENSG00000141013	GAS8	TRUE	TRUE
chr16	90036401	A	T	ENST00000268699	ENSG00000141013	GAS8	TRUE	TRUE
chr16	90036404	A	T	ENST00000268699	ENSG00000141013	GAS8	TRUE	TRUE
chr16	90036410	A	T	ENST00000268699	ENSG00000141013	GAS8	TRUE	TRUE
chr16	90036425	G	T	ENST00000268699	ENSG00000141013	GAS8	TRUE	TRUE
chr16	90036435	T	A	ENST00000268699	ENSG00000141013	GAS8	TRUE	TRUE
chr16	90036440	A	T	ENST00000268699	ENSG00000141013	GAS8	TRUE	TRUE
chr16	90036443	A	T	ENST00000268699	ENSG00000141013	GAS8	TRUE	TRUE
chr16	90036449	G	T	ENST00000268699	ENSG00000141013	GAS8	TRUE	TRUE
chr16	90036458	G	T	ENST00000268699	ENSG00000141013	GAS8	TRUE	TRUE
chr16	90036464	G	T	ENST00000268699	ENSG00000141013	GAS8	TRUE	TRUE
chr16	90036467	G	T	ENST00000268699	ENSG00000141013	GAS8	TRUE	TRUE
chr16	90036473	A	T	ENST00000268699	ENSG00000141013	GAS8	TRUE	TRUE
chr16	90036482	C	T	ENST00000268699	ENSG00000141013	GAS8	TRUE	TRUE
chr16	90036500	C	T	ENST00000268699	ENSG00000141013	GAS8	TRUE	TRUE
chr16	90036509	G	T	ENST00000268699	ENSG00000141013	GAS8	TRUE	TRUE
chr16	90036512	G	T	ENST00000268699	ENSG00000141013	GAS8	TRUE	TRUE
chr16	90036530	A	T	ENST00000268699	ENSG00000141013	GAS8	TRUE	TRUE
chr16	90036538	C	A	ENST00000268699	ENSG00000141013	GAS8	TRUE	TRUE
chr16	90036538	C	G	ENST00000268699	ENSG00000141013	GAS8	TRUE	TRUE
chr16	90036541	C	A	ENST00000268699	ENSG00000141013	GAS8	TRUE	TRUE
chr16	90036541	C	G	ENST00000268699	ENSG00000141013	GAS8	TRUE	TRUE
chr16	90036584	A	T	ENST00000268699	ENSG00000141013	GAS8	TRUE	TRUE
chr16	90036587	G	A	ENST00000268699	ENSG00000141013	GAS8	TRUE	FALSE
chr16	90036587	G	C	ENST00000268699	ENSG00000141013	GAS8	TRUE	FALSE
chr16	90036587	G	T	ENST00000268699	ENSG00000141013	GAS8	TRUE	FALSE
chr16	90036588	T	A	ENST00000268699	ENSG00000141013	GAS8	TRUE	FALSE
chr16	90036588	T	C	ENST00000268699	ENSG00000141013	GAS8	TRUE	FALSE
chr16	90036588	T	G	ENST00000268699	ENSG00000141013	GAS8	TRUE	FALSE
chr16	90037230	A	C	ENST00000268699	ENSG00000141013	GAS8	TRUE	FALSE
chr16	90037230	A	G	ENST00000268699	ENSG00000141013	GAS8	TRUE	FALSE
chr16	90037230	A	T	ENST00000268699	ENSG00000141013	GAS8	TRUE	FALSE
chr16	90037231	G	A	ENST00000268699	ENSG00000141013	GAS8	TRUE	FALSE
chr16	90037231	G	C	ENST00000268699	ENSG00000141013	GAS8	TRUE	FALSE
chr16	90037231	G	T	ENST00000268699	ENSG00000141013	GAS8	TRUE	FALSE
chr16	90037232	G	T	ENST00000268699	ENSG00000141013	GAS8	TRUE	TRUE
chr16	90037235	C	T	ENST00000268699	ENSG00000141013	GAS8	TRUE	TRUE
chr16	90037241	G	T	ENST00000268699	ENSG00000141013	GAS8	TRUE	TRUE
chr16	90037253	A	T	ENST00000268699	ENSG00000141013	GAS8	TRUE	TRUE
chr16	90037256	A	T	ENST00000268699	ENSG00000141013	GAS8	TRUE	TRUE
chr16	90037259	G	T	ENST00000268699	ENSG00000141013	GAS8	TRUE	TRUE
chr16	90037271	G	T	ENST00000268699	ENSG00000141013	GAS8	TRUE	TRUE
chr16	90037277	G	T	ENST00000268699	ENSG00000141013	GAS8	TRUE	TRUE
chr16	90037286	G	T	ENST00000268699	ENSG00000141013	GAS8	TRUE	TRUE
chr16	90037298	C	T	ENST00000268699	ENSG00000141013	GAS8	TRUE	TRUE
chr16	90037304	A	T	ENST00000268699	ENSG00000141013	GAS8	TRUE	TRUE
chr16	90037325	C	T	ENST00000268699	ENSG00000141013	GAS8	TRUE	TRUE
chr16	90037328	A	T	ENST00000268699	ENSG00000141013	GAS8	TRUE	TRUE
chr16	90037337	G	T	ENST00000268699	ENSG00000141013	GAS8	TRUE	TRUE
chr16	90037340	G	T	ENST00000268699	ENSG00000141013	GAS8	TRUE	TRUE
chr16	90037349	G	T	ENST00000268699	ENSG00000141013	GAS8	TRUE	TRUE
chr16	90037355	C	T	ENST00000268699	ENSG00000141013	GAS8	TRUE	TRUE
chr16	90037358	A	T	ENST00000268699	ENSG00000141013	GAS8	TRUE	TRUE
chr16	90037361	C	T	ENST00000268699	ENSG00000141013	GAS8	TRUE	TRUE
chr16	90037375	C	A	ENST00000268699	ENSG00000141013	GAS8	TRUE	TRUE
chr16	90037375	C	G	ENST00000268699	ENSG00000141013	GAS8	TRUE	TRUE
chr16	90037376	G	T	ENST00000268699	ENSG00000141013	GAS8	TRUE	TRUE
chr16	90037385	A	T	ENST00000268699	ENSG00000141013	GAS8	TRUE	TRUE
chr16	90037388	C	T	ENST00000268699	ENSG00000141013	GAS8	TRUE	TRUE
chr16	90037400	G	A	ENST00000268699	ENSG00000141013	GAS8	TRUE	FALSE
chr16	90037400	G	C	ENST00000268699	ENSG00000141013	GAS8	TRUE	FALSE
chr16	90037400	G	T	ENST00000268699	ENSG00000141013	GAS8	TRUE	FALSE
chr16	90037401	T	A	ENST00000268699	ENSG00000141013	GAS8	TRUE	FALSE
chr16	90037401	T	C	ENST00000268699	ENSG00000141013	GAS8	TRUE	FALSE
chr16	90037401	T	G	ENST00000268699	ENSG00000141013	GAS8	TRUE	FALSE
chr16	90037760	A	C	ENST00000268699	ENSG00000141013	GAS8	TRUE	FALSE
chr16	90037760	A	G	ENST00000268699	ENSG00000141013	GAS8	TRUE	FALSE
chr16	90037760	A	T	ENST00000268699	ENSG00000141013	GAS8	TRUE	FALSE
chr16	90037761	G	A	ENST00000268699	ENSG00000141013	GAS8	TRUE	FALSE
chr16	90037761	G	C	ENST00000268699	ENSG00000141013	GAS8	TRUE	FALSE
chr16	90037761	G	T	ENST00000268699	ENSG00000141013	GAS8	TRUE	FALSE
chr16	90037764	C	A	ENST00000268699	ENSG00000141013	GAS8	TRUE	TRUE
chr16	90037768	A	T	ENST00000268699	ENSG00000141013	GAS8	TRUE	TRUE
chr16	90037778	T	A	ENST00000268699	ENSG00000141013	GAS8	TRUE	TRUE
chr16	90037780	A	T	ENST00000268699	ENSG00000141013	GAS8	TRUE	TRUE
chr16	90037789	G	T	ENST00000268699	ENSG00000141013	GAS8	TRUE	TRUE
chr16	90037792	A	T	ENST00000268699	ENSG00000141013	GAS8	TRUE	TRUE
chr16	90037795	G	T	ENST00000268699	ENSG00000141013	GAS8	TRUE	TRUE
chr16	90037801	A	T	ENST00000268699	ENSG00000141013	GAS8	TRUE	TRUE
chr16	90037810	C	T	ENST00000268699	ENSG00000141013	GAS8	TRUE	TRUE
chr16	90037814	G	A	ENST00000268699	ENSG00000141013	GAS8	TRUE	TRUE
chr16	90037815	G	A	ENST00000268699	ENSG00000141013	GAS8	TRUE	TRUE
chr16	90037816	G	T	ENST00000268699	ENSG00000141013	GAS8	TRUE	TRUE
chr16	90037822	G	T	ENST00000268699	ENSG00000141013	GAS8	TRUE	TRUE
chr16	90037829	T	A	ENST00000268699	ENSG00000141013	GAS8	TRUE	TRUE
chr16	90037829	T	G	ENST00000268699	ENSG00000141013	GAS8	TRUE	TRUE
chr16	90037831	G	T	ENST00000268699	ENSG00000141013	GAS8	TRUE	TRUE
chr16	90037834	C	T	ENST00000268699	ENSG00000141013	GAS8	TRUE	TRUE
chr16	90037837	C	T	ENST00000268699	ENSG00000141013	GAS8	TRUE	TRUE
chr16	90037846	A	T	ENST00000268699	ENSG00000141013	GAS8	TRUE	TRUE
chr16	90037849	G	A	ENST00000268699	ENSG00000141013	GAS8	TRUE	FALSE
chr16	90037849	G	C	ENST00000268699	ENSG00000141013	GAS8	TRUE	FALSE
chr16	90037849	G	T	ENST00000268699	ENSG00000141013	GAS8	TRUE	FALSE
chr16	90037850	T	A	ENST00000268699	ENSG00000141013	GAS8	TRUE	FALSE
chr16	90037850	T	C	ENST00000268699	ENSG00000141013	GAS8	TRUE	FALSE
chr16	90037850	T	G	ENST00000268699	ENSG00000141013	GAS8	TRUE	FALSE
chr16	90040298	A	C	ENST00000268699	ENSG00000141013	GAS8	TRUE	FALSE
chr16	90040298	A	G	ENST00000268699	ENSG00000141013	GAS8	TRUE	FALSE
chr16	90040298	A	T	ENST00000268699	ENSG00000141013	GAS8	TRUE	FALSE
chr16	90040299	G	A	ENST00000268699	ENSG00000141013	GAS8	TRUE	FALSE
chr16	90040299	G	C	ENST00000268699	ENSG00000141013	GAS8	TRUE	FALSE
chr16	90040299	G	T	ENST00000268699	ENSG00000141013	GAS8	TRUE	FALSE
chr16	90040303	C	T	ENST00000268699	ENSG00000141013	GAS8	TRUE	TRUE
chr16	90040306	C	T	ENST00000268699	ENSG00000141013	GAS8	TRUE	TRUE
chr16	90040309	G	T	ENST00000268699	ENSG00000141013	GAS8	TRUE	TRUE
chr16	90040318	G	T	ENST00000268699	ENSG00000141013	GAS8	TRUE	TRUE
chr16	90040326	T	A	ENST00000268699	ENSG00000141013	GAS8	TRUE	TRUE
chr16	90040326	T	G	ENST00000268699	ENSG00000141013	GAS8	TRUE	TRUE
chr16	90040330	A	T	ENST00000268699	ENSG00000141013	GAS8	TRUE	TRUE
chr16	90040348	C	T	ENST00000268699	ENSG00000141013	GAS8	TRUE	TRUE
chr16	90040351	G	T	ENST00000268699	ENSG00000141013	GAS8	TRUE	TRUE
chr16	90040357	C	T	ENST00000268699	ENSG00000141013	GAS8	TRUE	TRUE
chr16	90040360	C	T	ENST00000268699	ENSG00000141013	GAS8	TRUE	TRUE
chr16	90040363	A	T	ENST00000268699	ENSG00000141013	GAS8	TRUE	TRUE
chr16	90040375	A	T	ENST00000268699	ENSG00000141013	GAS8	TRUE	TRUE
chr16	90040390	G	T	ENST00000268699	ENSG00000141013	GAS8	TRUE	TRUE
chr16	90040396	A	T	ENST00000268699	ENSG00000141013	GAS8	TRUE	TRUE
chr16	90040402	C	T	ENST00000268699	ENSG00000141013	GAS8	TRUE	TRUE
chr16	90040423	G	T	ENST00000268699	ENSG00000141013	GAS8	TRUE	TRUE
chr16	90040426	A	T	ENST00000268699	ENSG00000141013	GAS8	TRUE	TRUE
chr16	90040429	A	T	ENST00000268699	ENSG00000141013	GAS8	TRUE	TRUE
chr16	90040432	G	T	ENST00000268699	ENSG00000141013	GAS8	TRUE	TRUE
chr16	90040438	C	T	ENST00000268699	ENSG00000141013	GAS8	TRUE	TRUE
chr16	90040447	G	T	ENST00000268699	ENSG00000141013	GAS8	TRUE	TRUE
chr16	90040501	A	T	ENST00000268699	ENSG00000141013	GAS8
chr16	90040507	G	T	ENST00000268699	ENSG00000141013	GAS8
chr16	90040510	G	A	ENST00000268699	ENSG00000141013	GAS8	TRUE	FALSE
chr16	90040510	G	C	ENST00000268699	ENSG00000141013	GAS8	TRUE	FALSE
chr16	90040510	G	T	ENST00000268699	ENSG00000141013	GAS8	TRUE	FALSE
chr16	90040511	T	A	ENST00000268699	ENSG00000141013	GAS8	TRUE	FALSE
chr16	90040511	T	C	ENST00000268699	ENSG00000141013	GAS8	TRUE	FALSE
chr16	90040511	T	G	ENST00000268699	ENSG00000141013	GAS8	TRUE	FALSE
chr16	90042468	A	C	ENST00000268699	ENSG00000141013	GAS8	TRUE	FALSE
chr16	90042468	A	G	ENST00000268699	ENSG00000141013	GAS8	TRUE	FALSE
chr16	90042468	A	T	ENST00000268699	ENSG00000141013	GAS8	TRUE	FALSE
chr16	90042469	G	A	ENST00000268699	ENSG00000141013	GAS8	TRUE	FALSE
chr16	90042469	G	C	ENST00000268699	ENSG00000141013	GAS8	TRUE	FALSE
chr16	90042469	G	T	ENST00000268699	ENSG00000141013	GAS8	TRUE	FALSE
chr16	90042479	G	T	ENST00000268699	ENSG00000141013	GAS8	TRUE	TRUE
chr16	90042483	C	A	ENST00000268699	ENSG00000141013	GAS8	TRUE	TRUE
chr16	90042485	A	T	ENST00000268699	ENSG00000141013	GAS8	FALSE	FALSE
chr16	90042500	A	T	ENST00000268699	ENSG00000141013	GAS8	FALSE	FALSE
chr16	90042509	C	T	ENST00000268699	ENSG00000141013	GAS8	FALSE	FALSE
chr16	90042514	T	A	ENST00000268699	ENSG00000141013	GAS8	FALSE	FALSE
chr16	90042514	T	G	ENST00000268699	ENSG00000141013	GAS8	FALSE	FALSE
chr16	90042515	G	T	ENST00000268699	ENSG00000141013	GAS8	FALSE	FALSE
chr16	90042524	C	T	ENST00000268699	ENSG00000141013	GAS8	FALSE	FALSE
chr16	90042532	T	A	ENST00000268699	ENSG00000141013	GAS8	FALSE	FALSE
chr16	90042533	A	T	ENST00000268699	ENSG00000141013	GAS8	FALSE	FALSE
chr16	90042536	G	A	ENST00000268699	ENSG00000141013	GAS8	TRUE	FALSE
chr16	90042536	G	C	ENST00000268699	ENSG00000141013	GAS8	TRUE	FALSE
chr16	90042536	G	T	ENST00000268699	ENSG00000141013	GAS8	TRUE	FALSE
chr16	90042537	T	A	ENST00000268699	ENSG00000141013	GAS8	TRUE	FALSE
chr16	90042537	T	C	ENST00000268699	ENSG00000141013	GAS8	TRUE	FALSE
chr16	90042537	T	G	ENST00000268699	ENSG00000141013	GAS8	TRUE	FALSE
chr16	90043194	A	C	ENST00000268699	ENSG00000141013	GAS8	TRUE	TRUE
chr16	90043194	A	G	ENST00000268699	ENSG00000141013	GAS8	TRUE	TRUE
chr16	90043194	A	T	ENST00000268699	ENSG00000141013	GAS8	TRUE	TRUE
chr16	90043195	G	A	ENST00000268699	ENSG00000141013	GAS8	TRUE	TRUE
chr16	90043195	G	C	ENST00000268699	ENSG00000141013	GAS8	TRUE	TRUE
chr16	90043195	G	T	ENST00000268699	ENSG00000141013	GAS8	TRUE	TRUE
chr16	90043222	T	A	ENST00000268699	ENSG00000141013	GAS8	FALSE	FALSE
chr16	90043222	T	G	ENST00000268699	ENSG00000141013	GAS8	FALSE	FALSE
chr16	90043223	G	T	ENST00000268699	ENSG00000141013	GAS8	FALSE	FALSE
chr16	90043229	A	T	ENST00000268699	ENSG00000141013	GAS8	FALSE	FALSE
chr16	90043271	A	T	ENST00000268699	ENSG00000141013	GAS8	FALSE	FALSE
chr16	90043278	T	A	ENST00000268699	ENSG00000141013	GAS8	FALSE	FALSE
chr16	90043280	G	T	ENST00000268699	ENSG00000141013	GAS8	FALSE	FALSE
chr16	90043295	G	T	ENST00000268699	ENSG00000141013	GAS8	FALSE	FALSE
chr16	90043298	C	T	ENST00000268699	ENSG00000141013	GAS8	FALSE	FALSE
chr16	90043310	C	T	ENST00000268699	ENSG00000141013	GAS8	FALSE	FALSE
chr16	90043322	G	T	ENST00000268699	ENSG00000141013	GAS8	FALSE	FALSE
chr16	90058306	T	A	ENST00000449207	ENSG00000126856	PRDM7	FALSE	FALSE
chr16	90058309	T	A	ENST00000449207	ENSG00000126856	PRDM7	FALSE	FALSE
chr16	90058311	G	C	ENST00000449207	ENSG00000126856	PRDM7	FALSE	FALSE
chr16	90058311	G	T	ENST00000449207	ENSG00000126856	PRDM7	FALSE	FALSE
chr16	90058315	T	A	ENST00000449207	ENSG00000126856	PRDM7	FALSE	FALSE
chr16	90058318	T	A	ENST00000449207	ENSG00000126856	PRDM7	FALSE	FALSE
chr16	90058324	T	A	ENST00000449207	ENSG00000126856	PRDM7	FALSE	FALSE
chr16	90058330	T	A	ENST00000449207	ENSG00000126856	PRDM7	FALSE	FALSE
chr16	90058375	T	A	ENST00000449207	ENSG00000126856	PRDM7	FALSE	FALSE
chr16	90058384	G	A	ENST00000449207	ENSG00000126856	PRDM7	FALSE	FALSE
chr16	90058396	T	A	ENST00000449207	ENSG00000126856	PRDM7	FALSE	FALSE
chr16	90058399	G	A	ENST00000449207	ENSG00000126856	PRDM7	FALSE	FALSE
chr16	90058414	C	A	ENST00000449207	ENSG00000126856	PRDM7	FALSE	FALSE
chr16	90058417	G	A	ENST00000449207	ENSG00000126856	PRDM7	FALSE	FALSE
chr16	90058429	G	A	ENST00000449207	ENSG00000126856	PRDM7	FALSE	FALSE
chr16	90058438	T	A	ENST00000449207	ENSG00000126856	PRDM7	FALSE	FALSE
chr16	90058457	C	T	ENST00000449207	ENSG00000126856	PRDM7	FALSE	FALSE
chr16	90058458	C	T	ENST00000449207	ENSG00000126856	PRDM7	FALSE	FALSE
chr16	90058470	G	C	ENST00000449207	ENSG00000126856	PRDM7	FALSE	FALSE
chr16	90058470	G	T	ENST00000449207	ENSG00000126856	PRDM7	FALSE	FALSE
chr16	90058480	T	A	ENST00000449207	ENSG00000126856	PRDM7	FALSE	FALSE
chr16	90058486	G	A	ENST00000449207	ENSG00000126856	PRDM7	FALSE	FALSE
chr16	90058493	C	T	ENST00000449207	ENSG00000126856	PRDM7	FALSE	FALSE
chr16	90058494	C	T	ENST00000449207	ENSG00000126856	PRDM7	FALSE	FALSE
chr16	90058522	T	A	ENST00000449207	ENSG00000126856	PRDM7
chr16	90058525	G	A	ENST00000449207	ENSG00000126856	PRDM7
chr16	90058531	G	A	ENST00000449207	ENSG00000126856	PRDM7
chr16	90058535	C	A	ENST00000449207	ENSG00000126856	PRDM7	TRUE	FALSE
chr16	90058535	C	G	ENST00000449207	ENSG00000126856	PRDM7	TRUE	FALSE
chr16	90058535	C	T	ENST00000449207	ENSG00000126856	PRDM7	TRUE	FALSE
chr16	90058536	T	A	ENST00000449207	ENSG00000126856	PRDM7	TRUE	FALSE
chr16	90058536	T	C	ENST00000449207	ENSG00000126856	PRDM7	TRUE	FALSE
chr16	90058536	T	G	ENST00000449207	ENSG00000126856	PRDM7	TRUE	FALSE
chr16	90060339	A	C	ENST00000449207	ENSG00000126856	PRDM7	FALSE	FALSE
chr16	90060339	A	G	ENST00000449207	ENSG00000126856	PRDM7	FALSE	FALSE
chr16	90060339	A	T	ENST00000449207	ENSG00000126856	PRDM7	FALSE	FALSE
chr16	90060340	C	A	ENST00000449207	ENSG00000126856	PRDM7	FALSE	FALSE
chr16	90060340	C	G	ENST00000449207	ENSG00000126856	PRDM7	FALSE	FALSE
chr16	90060340	C	T	ENST00000449207	ENSG00000126856	PRDM7	FALSE	FALSE
chr16	90060343	C	A	ENST00000449207	ENSG00000126856	PRDM7
chr16	90060346	C	A	ENST00000449207	ENSG00000126856	PRDM7
chr16	90060349	G	A	ENST00000449207	ENSG00000126856	PRDM7
chr16	90060350	C	T	ENST00000449207	ENSG00000126856	PRDM7
chr16	90060351	C	T	ENST00000449207	ENSG00000126856	PRDM7
chr16	90060354	G	C	ENST00000449207	ENSG00000126856	PRDM7
chr16	90060354	G	T	ENST00000449207	ENSG00000126856	PRDM7
chr16	90060361	T	A	ENST00000449207	ENSG00000126856	PRDM7
chr16	90060364	T	A	ENST00000449207	ENSG00000126856	PRDM7
chr16	90060367	C	A	ENST00000449207	ENSG00000126856	PRDM7
chr16	90060384	G	C	ENST00000449207	ENSG00000126856	PRDM7
chr16	90060384	G	T	ENST00000449207	ENSG00000126856	PRDM7
chr16	90060389	C	T	ENST00000449207	ENSG00000126856	PRDM7
chr16	90060390	C	T	ENST00000449207	ENSG00000126856	PRDM7
chr16	90060422	C	T	ENST00000449207	ENSG00000126856	PRDM7
chr16	90060423	C	T	ENST00000449207	ENSG00000126856	PRDM7
chr16	90060425	G	T	ENST00000449207	ENSG00000126856	PRDM7
chr16	90060439	G	A	ENST00000449207	ENSG00000126856	PRDM7
chr16	90060444	A	C	ENST00000449207	ENSG00000126856	PRDM7
chr16	90060444	A	T	ENST00000449207	ENSG00000126856	PRDM7
chr16	90060447	G	C	ENST00000449207	ENSG00000126856	PRDM7
chr16	90060447	G	T	ENST00000449207	ENSG00000126856	PRDM7
chr16	90060451	C	A	ENST00000449207	ENSG00000126856	PRDM7
chr16	90060460	C	A	ENST00000449207	ENSG00000126856	PRDM7
chr16	90060472	T	A	ENST00000449207	ENSG00000126856	PRDM7
chr16	90060484	C	A	ENST00000449207	ENSG00000126856	PRDM7
chr16	90060487	G	A	ENST00000449207	ENSG00000126856	PRDM7
chr16	90060491	A	C	ENST00000449207	ENSG00000126856	PRDM7
chr16	90060491	A	T	ENST00000449207	ENSG00000126856	PRDM7
chr16	90060496	C	A	ENST00000449207	ENSG00000126856	PRDM7
chr16	90060506	C	T	ENST00000449207	ENSG00000126856	PRDM7
chr16	90060507	C	T	ENST00000449207	ENSG00000126856	PRDM7
chr16	90060520	C	A	ENST00000449207	ENSG00000126856	PRDM7
chr16	90060521	A	T	ENST00000449207	ENSG00000126856	PRDM7
chr16	90060541	G	A	ENST00000449207	ENSG00000126856	PRDM7
chr16	90060542	G	T	ENST00000449207	ENSG00000126856	PRDM7
chr16	90060550	T	A	ENST00000449207	ENSG00000126856	PRDM7
chr16	90060551	A	C	ENST00000449207	ENSG00000126856	PRDM7
chr16	90060551	A	T	ENST00000449207	ENSG00000126856	PRDM7
chr16	90060562	G	A	ENST00000449207	ENSG00000126856	PRDM7
chr16	90060569	G	C	ENST00000449207	ENSG00000126856	PRDM7
chr16	90060569	G	T	ENST00000449207	ENSG00000126856	PRDM7
chr16	90060574	G	A	ENST00000449207	ENSG00000126856	PRDM7
chr16	90060592	G	A	ENST00000449207	ENSG00000126856	PRDM7
chr16	90060595	C	A	ENST00000449207	ENSG00000126856	PRDM7
chr16	90060598	C	A	ENST00000449207	ENSG00000126856	PRDM7
chr16	90060611	A	T	ENST00000449207	ENSG00000126856	PRDM7
chr16	90060620	A	C	ENST00000449207	ENSG00000126856	PRDM7
chr16	90060620	A	T	ENST00000449207	ENSG00000126856	PRDM7
chr16	90060624	C	A	ENST00000449207	ENSG00000126856	PRDM7	TRUE	FALSE
chr16	90060624	C	G	ENST00000449207	ENSG00000126856	PRDM7	TRUE	FALSE
chr16	90060624	C	T	ENST00000449207	ENSG00000126856	PRDM7	TRUE	FALSE
chr16	90060625	T	A	ENST00000449207	ENSG00000126856	PRDM7	TRUE	FALSE
chr16	90060625	T	C	ENST00000449207	ENSG00000126856	PRDM7	TRUE	FALSE
chr16	90060625	T	G	ENST00000449207	ENSG00000126856	PRDM7	TRUE	FALSE
chr16	90061450	A	C	ENST00000449207	ENSG00000126856	PRDM7	TRUE	FALSE
chr16	90061450	A	G	ENST00000449207	ENSG00000126856	PRDM7	TRUE	FALSE
chr16	90061450	A	T	ENST00000449207	ENSG00000126856	PRDM7	TRUE	FALSE
chr16	90061451	C	A	ENST00000449207	ENSG00000126856	PRDM7	TRUE	FALSE
chr16	90061451	C	G	ENST00000449207	ENSG00000126856	PRDM7	TRUE	FALSE
chr16	90061451	C	T	ENST00000449207	ENSG00000126856	PRDM7	TRUE	FALSE
chr16	90061457	C	T	ENST00000449207	ENSG00000126856	PRDM7	TRUE	TRUE
chr16	90061458	C	T	ENST00000449207	ENSG00000126856	PRDM7	TRUE	TRUE
chr16	90061467	G	T	ENST00000449207	ENSG00000126856	PRDM7	TRUE	TRUE
chr16	90061474	T	A	ENST00000449207	ENSG00000126856	PRDM7	TRUE	TRUE
chr16	90061480	T	A	ENST00000449207	ENSG00000126856	PRDM7	TRUE	TRUE
chr16	90061483	C	A	ENST00000449207	ENSG00000126856	PRDM7	TRUE	TRUE
chr16	90061490	A	C	ENST00000449207	ENSG00000126856	PRDM7	TRUE	TRUE
chr16	90061490	A	T	ENST00000449207	ENSG00000126856	PRDM7	TRUE	TRUE
chr16	90061495	C	A	ENST00000449207	ENSG00000126856	PRDM7	TRUE	TRUE
chr16	90061496	A	C	ENST00000449207	ENSG00000126856	PRDM7	TRUE	TRUE
chr16	90061496	A	T	ENST00000449207	ENSG00000126856	PRDM7	TRUE	TRUE
chr16	90061499	G	T	ENST00000449207	ENSG00000126856	PRDM7	TRUE	TRUE
chr16	90061507	T	A	ENST00000449207	ENSG00000126856	PRDM7	TRUE	TRUE
chr16	90061513	T	A	ENST00000449207	ENSG00000126856	PRDM7	TRUE	TRUE
chr16	90061520	C	A	ENST00000449207	ENSG00000126856	PRDM7	TRUE	FALSE
chr16	90061520	C	G	ENST00000449207	ENSG00000126856	PRDM7	TRUE	FALSE
chr16	90061520	C	T	ENST00000449207	ENSG00000126856	PRDM7	TRUE	FALSE
chr16	90061521	T	A	ENST00000449207	ENSG00000126856	PRDM7	TRUE	FALSE
chr16	90061521	T	C	ENST00000449207	ENSG00000126856	PRDM7	TRUE	FALSE
chr16	90061521	T	G	ENST00000449207	ENSG00000126856	PRDM7	TRUE	FALSE
chr16	90061919	A	C	ENST00000449207	ENSG00000126856	PRDM7	FALSE	FALSE
chr16	90061919	A	G	ENST00000449207	ENSG00000126856	PRDM7	FALSE	FALSE
chr16	90061919	A	T	ENST00000449207	ENSG00000126856	PRDM7	FALSE	FALSE
chr16	90061920	C	A	ENST00000449207	ENSG00000126856	PRDM7	FALSE	FALSE
chr16	90061920	C	G	ENST00000449207	ENSG00000126856	PRDM7	FALSE	FALSE
chr16	90061920	C	T	ENST00000449207	ENSG00000126856	PRDM7	FALSE	FALSE
chr16	90061924	C	T	ENST00000449207	ENSG00000126856	PRDM7	TRUE	TRUE
chr16	90061925	C	T	ENST00000449207	ENSG00000126856	PRDM7	TRUE	TRUE
chr16	90061930	A	C	ENST00000449207	ENSG00000126856	PRDM7	TRUE	TRUE
chr16	90061930	A	T	ENST00000449207	ENSG00000126856	PRDM7	TRUE	TRUE
chr16	90061935	C	A	ENST00000449207	ENSG00000126856	PRDM7	TRUE	TRUE
chr16	90061950	C	A	ENST00000449207	ENSG00000126856	PRDM7	TRUE	TRUE
chr16	90061953	C	A	ENST00000449207	ENSG00000126856	PRDM7	TRUE	TRUE
chr16	90061959	C	A	ENST00000449207	ENSG00000126856	PRDM7	TRUE	TRUE
chr16	90061968	G	A	ENST00000449207	ENSG00000126856	PRDM7	TRUE	TRUE
chr16	90061974	C	A	ENST00000449207	ENSG00000126856	PRDM7	TRUE	TRUE
chr16	90061975	A	C	ENST00000449207	ENSG00000126856	PRDM7	TRUE	TRUE
chr16	90061975	A	T	ENST00000449207	ENSG00000126856	PRDM7	TRUE	TRUE
chr16	90062016	C	A	ENST00000449207	ENSG00000126856	PRDM7	TRUE	TRUE
chr16	90062020	C	T	ENST00000449207	ENSG00000126856	PRDM7	TRUE	TRUE
chr16	90062021	C	T	ENST00000449207	ENSG00000126856	PRDM7	TRUE	TRUE
chr16	90062028	C	A	ENST00000449207	ENSG00000126856	PRDM7	TRUE	TRUE
chr16	90062040	G	A	ENST00000449207	ENSG00000126856	PRDM7	TRUE	TRUE
chr16	90062051	G	C	ENST00000449207	ENSG00000126856	PRDM7	TRUE	TRUE
chr16	90062051	G	T	ENST00000449207	ENSG00000126856	PRDM7	TRUE	TRUE
chr16	90062064	T	A	ENST00000449207	ENSG00000126856	PRDM7
chr16	90062090	G	C	ENST00000449207	ENSG00000126856	PRDM7	TRUE	TRUE
chr16	90062090	G	T	ENST00000449207	ENSG00000126856	PRDM7	TRUE	TRUE
chr16	90062109	T	A	ENST00000449207	ENSG00000126856	PRDM7	TRUE	TRUE
chr16	90062127	T	A	ENST00000449207	ENSG00000126856	PRDM7	TRUE	TRUE
chr16	90062155	A	T	ENST00000449207	ENSG00000126856	PRDM7	TRUE	TRUE
chr16	90062178	G	A	ENST00000449207	ENSG00000126856	PRDM7	TRUE	TRUE
chr16	90062179	A	T	ENST00000449207	ENSG00000126856	PRDM7	TRUE	TRUE
chr16	90062187	C	A	ENST00000449207	ENSG00000126856	PRDM7	TRUE	TRUE
chr16	90062188	A	T	ENST00000449207	ENSG00000126856	PRDM7	TRUE	TRUE
chr16	90062191	A	C	ENST00000449207	ENSG00000126856	PRDM7	TRUE	TRUE
chr16	90062191	A	T	ENST00000449207	ENSG00000126856	PRDM7	TRUE	TRUE
chr16	90062193	C	A	ENST00000449207	ENSG00000126856	PRDM7	TRUE	FALSE
chr16	90062193	C	G	ENST00000449207	ENSG00000126856	PRDM7	TRUE	FALSE
chr16	90062193	C	T	ENST00000449207	ENSG00000126856	PRDM7	TRUE	FALSE
chr16	90062194	T	A	ENST00000449207	ENSG00000126856	PRDM7	TRUE	FALSE
chr16	90062194	T	C	ENST00000449207	ENSG00000126856	PRDM7	TRUE	FALSE
chr16	90062194	T	G	ENST00000449207	ENSG00000126856	PRDM7	TRUE	FALSE
chr16	90062399	A	C	ENST00000449207	ENSG00000126856	PRDM7	TRUE	FALSE
chr16	90062399	A	G	ENST00000449207	ENSG00000126856	PRDM7	TRUE	FALSE
chr16	90062399	A	T	ENST00000449207	ENSG00000126856	PRDM7	TRUE	FALSE
chr16	90062400	C	A	ENST00000449207	ENSG00000126856	PRDM7	TRUE	FALSE
chr16	90062400	C	G	ENST00000449207	ENSG00000126856	PRDM7	TRUE	FALSE
chr16	90062400	C	T	ENST00000449207	ENSG00000126856	PRDM7	TRUE	FALSE
chr16	90062405	G	C	ENST00000449207	ENSG00000126856	PRDM7	TRUE	TRUE
chr16	90062405	G	T	ENST00000449207	ENSG00000126856	PRDM7	TRUE	TRUE
chr16	90062419	G	A	ENST00000449207	ENSG00000126856	PRDM7	TRUE	TRUE
chr16	90062425	C	A	ENST00000449207	ENSG00000126856	PRDM7	TRUE	TRUE
chr16	90062434	C	A	ENST00000449207	ENSG00000126856	PRDM7	TRUE	TRUE
chr16	90062437	T	A	ENST00000449207	ENSG00000126856	PRDM7	TRUE	TRUE
chr16	90062438	G	C	ENST00000449207	ENSG00000126856	PRDM7	TRUE	TRUE
chr16	90062438	G	T	ENST00000449207	ENSG00000126856	PRDM7	TRUE	TRUE
chr16	90062452	T	A	ENST00000449207	ENSG00000126856	PRDM7	TRUE	TRUE
chr16	90062455	T	A	ENST00000449207	ENSG00000126856	PRDM7	TRUE	TRUE
chr16	90062458	C	A	ENST00000449207	ENSG00000126856	PRDM7	TRUE	TRUE
chr16	90062461	G	A	ENST00000449207	ENSG00000126856	PRDM7	TRUE	TRUE
chr16	90062468	A	C	ENST00000449207	ENSG00000126856	PRDM7	TRUE	TRUE
chr16	90062468	A	T	ENST00000449207	ENSG00000126856	PRDM7	TRUE	TRUE
chr16	90062476	T	A	ENST00000449207	ENSG00000126856	PRDM7	TRUE	TRUE
chr16	90062479	C	A	ENST00000449207	ENSG00000126856	PRDM7	TRUE	TRUE
chr16	90062482	C	A	ENST00000449207	ENSG00000126856	PRDM7	TRUE	TRUE
chr16	90062488	C	A	ENST00000449207	ENSG00000126856	PRDM7	TRUE	TRUE
chr16	90062491	T	A	ENST00000449207	ENSG00000126856	PRDM7	TRUE	TRUE
chr16	90062503	C	A	ENST00000449207	ENSG00000126856	PRDM7	TRUE	FALSE
chr16	90062503	C	G	ENST00000449207	ENSG00000126856	PRDM7	TRUE	FALSE
chr16	90062503	C	T	ENST00000449207	ENSG00000126856	PRDM7	TRUE	FALSE
chr16	90062504	T	A	ENST00000449207	ENSG00000126856	PRDM7	TRUE	FALSE
chr16	90062504	T	C	ENST00000449207	ENSG00000126856	PRDM7	TRUE	FALSE
chr16	90062504	T	G	ENST00000449207	ENSG00000126856	PRDM7	TRUE	FALSE
chr16	90063610	A	C	ENST00000449207	ENSG00000126856	PRDM7	TRUE	FALSE
chr16	90063610	A	G	ENST00000449207	ENSG00000126856	PRDM7	TRUE	FALSE
chr16	90063610	A	T	ENST00000449207	ENSG00000126856	PRDM7	TRUE	FALSE
chr16	90063611	C	A	ENST00000449207	ENSG00000126856	PRDM7	TRUE	FALSE
chr16	90063611	C	G	ENST00000449207	ENSG00000126856	PRDM7	TRUE	FALSE
chr16	90063611	C	T	ENST00000449207	ENSG00000126856	PRDM7	TRUE	FALSE
chr16	90063612	C	A	ENST00000449207	ENSG00000126856	PRDM7	TRUE	TRUE
chr16	90063618	T	A	ENST00000449207	ENSG00000126856	PRDM7	TRUE	TRUE
chr16	90063624	T	A	ENST00000449207	ENSG00000126856	PRDM7	TRUE	TRUE
chr16	90063633	G	A	ENST00000449207	ENSG00000126856	PRDM7	TRUE	TRUE
chr16	90063636	C	A	ENST00000449207	ENSG00000126856	PRDM7	TRUE	TRUE
chr16	90063651	C	A	ENST00000449207	ENSG00000126856	PRDM7	TRUE	TRUE
chr16	90063654	C	A	ENST00000449207	ENSG00000126856	PRDM7	TRUE	TRUE
chr16	90063672	T	A	ENST00000449207	ENSG00000126856	PRDM7	TRUE	TRUE
chr16	90063675	G	A	ENST00000449207	ENSG00000126856	PRDM7	TRUE	TRUE
chr16	90063681	G	A	ENST00000449207	ENSG00000126856	PRDM7	TRUE	TRUE
chr16	90063684	C	A	ENST00000449207	ENSG00000126856	PRDM7	TRUE	TRUE
chr16	90063686	G	C	ENST00000449207	ENSG00000126856	PRDM7	TRUE	TRUE
chr16	90063686	G	T	ENST00000449207	ENSG00000126856	PRDM7	TRUE	TRUE
chr16	90063704	A	C	ENST00000449207	ENSG00000126856	PRDM7	TRUE	TRUE
chr16	90063704	A	T	ENST00000449207	ENSG00000126856	PRDM7	TRUE	TRUE
chr16	90063717	C	A	ENST00000449207	ENSG00000126856	PRDM7	TRUE	TRUE
chr16	90063719	G	C	ENST00000449207	ENSG00000126856	PRDM7	TRUE	TRUE
chr16	90063719	G	T	ENST00000449207	ENSG00000126856	PRDM7	TRUE	TRUE
chr16	90063722	A	T	ENST00000449207	ENSG00000126856	PRDM7	TRUE	TRUE
chr16	90063726	C	A	ENST00000449207	ENSG00000126856	PRDM7	TRUE	TRUE
chr16	90063729	T	A	ENST00000449207	ENSG00000126856	PRDM7	TRUE	TRUE
chr16	90063731	A	T	ENST00000449207	ENSG00000126856	PRDM7	TRUE	TRUE
chr16	90063741	C	A	ENST00000449207	ENSG00000126856	PRDM7	TRUE	TRUE
chr16	90063752	G	C	ENST00000449207	ENSG00000126856	PRDM7	TRUE	TRUE
chr16	90063752	G	T	ENST00000449207	ENSG00000126856	PRDM7	TRUE	TRUE
chr16	90063759	T	A	ENST00000449207	ENSG00000126856	PRDM7	TRUE	TRUE
chr16	90063768	C	A	ENST00000449207	ENSG00000126856	PRDM7	TRUE	TRUE
chr16	90063769	C	A	ENST00000449207	ENSG00000126856	PRDM7	TRUE	FALSE
chr16	90063769	C	G	ENST00000449207	ENSG00000126856	PRDM7	TRUE	FALSE
chr16	90063769	C	T	ENST00000449207	ENSG00000126856	PRDM7	TRUE	FALSE
chr16	90063770	T	A	ENST00000449207	ENSG00000126856	PRDM7	TRUE	FALSE
chr16	90063770	T	C	ENST00000449207	ENSG00000126856	PRDM7	TRUE	FALSE
chr16	90063770	T	G	ENST00000449207	ENSG00000126856	PRDM7	TRUE	FALSE
chr16	90066859	A	C	ENST00000449207	ENSG00000126856	PRDM7	FALSE	FALSE
chr16	90066859	A	G	ENST00000449207	ENSG00000126856	PRDM7	FALSE	FALSE
chr16	90066859	A	T	ENST00000449207	ENSG00000126856	PRDM7	FALSE	FALSE
chr16	90066860	C	A	ENST00000449207	ENSG00000126856	PRDM7	FALSE	FALSE
chr16	90066860	C	G	ENST00000449207	ENSG00000126856	PRDM7	FALSE	FALSE
chr16	90066860	C	T	ENST00000449207	ENSG00000126856	PRDM7	FALSE	FALSE
chr16	90066863	T	A	ENST00000449207	ENSG00000126856	PRDM7	TRUE	TRUE
chr16	90066866	G	A	ENST00000449207	ENSG00000126856	PRDM7	TRUE	TRUE
chr16	90066872	T	A	ENST00000449207	ENSG00000126856	PRDM7	TRUE	TRUE
chr16	90066878	G	A	ENST00000449207	ENSG00000126856	PRDM7	TRUE	TRUE
chr16	90066881	C	A	ENST00000449207	ENSG00000126856	PRDM7	TRUE	TRUE
chr16	90066884	C	A	ENST00000449207	ENSG00000126856	PRDM7	TRUE	TRUE
chr16	90066887	T	A	ENST00000449207	ENSG00000126856	PRDM7	TRUE	TRUE
chr16	90066897	C	T	ENST00000449207	ENSG00000126856	PRDM7	TRUE	TRUE
chr16	90066898	C	T	ENST00000449207	ENSG00000126856	PRDM7	TRUE	TRUE
chr16	90066908	T	A	ENST00000449207	ENSG00000126856	PRDM7
chr16	90066911	C	A	ENST00000449207	ENSG00000126856	PRDM7	FALSE	FALSE
chr16	90066911	C	G	ENST00000449207	ENSG00000126856	PRDM7	FALSE	FALSE
chr16	90066911	C	T	ENST00000449207	ENSG00000126856	PRDM7	FALSE	FALSE
chr16	90066912	T	A	ENST00000449207	ENSG00000126856	PRDM7	FALSE	FALSE
chr16	90066912	T	C	ENST00000449207	ENSG00000126856	PRDM7	FALSE	FALSE
chr16	90066912	T	G	ENST00000449207	ENSG00000126856	PRDM7	FALSE	FALSE
chr16	90074914	A	C	ENST00000449207	ENSG00000126856	PRDM7	TRUE	FALSE
chr16	90074914	A	G	ENST00000449207	ENSG00000126856	PRDM7	FALSE	FALSE
chr16	90074914	A	T	ENST00000449207	ENSG00000126856	PRDM7	TRUE	FALSE
chr16	90074915	C	A	ENST00000449207	ENSG00000126856	PRDM7	TRUE	FALSE
chr16	90074915	C	G	ENST00000449207	ENSG00000126856	PRDM7	TRUE	FALSE
chr16	90074915	C	T	ENST00000449207	ENSG00000126856	PRDM7	TRUE	FALSE
chr16	90074919	G	A	ENST00000449207	ENSG00000126856	PRDM7	TRUE	TRUE
chr16	90074922	G	A	ENST00000449207	ENSG00000126856	PRDM7	TRUE	TRUE
chr16	90074932	C	T	ENST00000449207	ENSG00000126856	PRDM7	TRUE	TRUE
chr16	90074933	C	T	ENST00000449207	ENSG00000126856	PRDM7	TRUE	TRUE
chr16	90074937	C	A	ENST00000449207	ENSG00000126856	PRDM7	TRUE	TRUE
chr16	90074940	C	A	ENST00000449207	ENSG00000126856	PRDM7	TRUE	TRUE
chr16	90074952	C	A	ENST00000449207	ENSG00000126856	PRDM7	TRUE	TRUE
chr16	90074967	G	A	ENST00000449207	ENSG00000126856	PRDM7	TRUE	TRUE
chr16	90074973	T	A	ENST00000449207	ENSG00000126856	PRDM7	TRUE	TRUE
chr16	90074982	G	A	ENST00000449207	ENSG00000126856	PRDM7	TRUE	TRUE
chr16	90074988	G	A	ENST00000449207	ENSG00000126856	PRDM7	TRUE	TRUE
chr16	90074992	A	T	ENST00000449207	ENSG00000126856	PRDM7	TRUE	TRUE
chr16	90075009	G	A	ENST00000449207	ENSG00000126856	PRDM7	TRUE	TRUE
chr16	90075018	T	A	ENST00000449207	ENSG00000126856	PRDM7	TRUE	TRUE
chr16	90075024	C	A	ENST00000449207	ENSG00000126856	PRDM7	TRUE	FALSE
chr16	90075024	C	G	ENST00000449207	ENSG00000126856	PRDM7	TRUE	FALSE
chr16	90075024	C	T	ENST00000449207	ENSG00000126856	PRDM7	TRUE	FALSE
chr16	90075025	T	A	ENST00000449207	ENSG00000126856	PRDM7	TRUE	FALSE
chr16	90075025	T	C	ENST00000449207	ENSG00000126856	PRDM7	TRUE	FALSE
chr16	90075025	T	G	ENST00000449207	ENSG00000126856	PRDM7	TRUE	FALSE
chr16	90075349	A	C	ENST00000449207	ENSG00000126856	PRDM7	FALSE	FALSE
chr16	90075349	A	G	ENST00000449207	ENSG00000126856	PRDM7	FALSE	FALSE
chr16	90075349	A	T	ENST00000449207	ENSG00000126856	PRDM7	FALSE	FALSE
chr16	90075350	C	A	ENST00000449207	ENSG00000126856	PRDM7	FALSE	FALSE
chr16	90075350	C	G	ENST00000449207	ENSG00000126856	PRDM7	FALSE	FALSE
chr16	90075350	C	T	ENST00000449207	ENSG00000126856	PRDM7	FALSE	FALSE
chr16	90075370	A	C	ENST00000449207	ENSG00000126856	PRDM7	TRUE	TRUE
chr16	90075370	A	T	ENST00000449207	ENSG00000126856	PRDM7	TRUE	TRUE
chr16	90075381	T	A	ENST00000449207	ENSG00000126856	PRDM7	TRUE	TRUE
chr16	90075391	A	C	ENST00000449207	ENSG00000126856	PRDM7	TRUE	TRUE
chr16	90075391	A	T	ENST00000449207	ENSG00000126856	PRDM7	TRUE	TRUE
chr16	90075402	T	A	ENST00000449207	ENSG00000126856	PRDM7
chr16	90075405	C	A	ENST00000449207	ENSG00000126856	PRDM7
chr16	90075406	C	T	ENST00000449207	ENSG00000126856	PRDM7
chr16	90075407	C	T	ENST00000449207	ENSG00000126856	PRDM7
chr16	90075414	C	A	ENST00000449207	ENSG00000126856	PRDM7
chr16	90075420	C	A	ENST00000449207	ENSG00000126856	PRDM7
chr16	90075424	C	T	ENST00000449207	ENSG00000126856	PRDM7
chr16	90075425	C	T	ENST00000449207	ENSG00000126856	PRDM7
chr16	90075429	C	A	ENST00000449207	ENSG00000126856	PRDM7
chr16	90075432	C	A	ENST00000449207	ENSG00000126856	PRDM7
chr16	90075435	T	A	ENST00000449207	ENSG00000126856	PRDM7
chr16	90075442	G	C	ENST00000449207	ENSG00000126856	PRDM7
chr16	90075442	G	T	ENST00000449207	ENSG00000126856	PRDM7
chr16	90075459	T	A	ENST00000449207	ENSG00000126856	PRDM7
chr16	90075471	T	A	ENST00000449207	ENSG00000126856	PRDM7
chr16	90075475	C	A	ENST00000449207	ENSG00000126856	PRDM7	FALSE	FALSE
chr16	90075475	C	G	ENST00000449207	ENSG00000126856	PRDM7	FALSE	FALSE
chr16	90075475	C	T	ENST00000449207	ENSG00000126856	PRDM7	FALSE	FALSE
chr16	90075476	T	A	ENST00000449207	ENSG00000126856	PRDM7	FALSE	FALSE
chr16	90075476	T	C	ENST00000449207	ENSG00000126856	PRDM7	FALSE	FALSE
chr16	90075476	T	G	ENST00000449207	ENSG00000126856	PRDM7	FALSE	FALSE
chr16	90075840	A	C	ENST00000449207	ENSG00000126856	PRDM7	FALSE	FALSE
chr16	90075840	A	G	ENST00000449207	ENSG00000126856	PRDM7	FALSE	FALSE
chr16	90075840	A	T	ENST00000449207	ENSG00000126856	PRDM7	FALSE	FALSE
chr16	90075841	C	A	ENST00000449207	ENSG00000126856	PRDM7	FALSE	FALSE
chr16	90075841	C	G	ENST00000449207	ENSG00000126856	PRDM7	FALSE	FALSE
chr16	90075841	C	T	ENST00000449207	ENSG00000126856	PRDM7	FALSE	FALSE
chr16	90075850	T	A	ENST00000449207	ENSG00000126856	PRDM7	TRUE	FALSE
chr16	90075856	C	A	ENST00000449207	ENSG00000126856	PRDM7	TRUE	FALSE
chr16	90075862	T	A	ENST00000449207	ENSG00000126856	PRDM7	FALSE	FALSE
chr16	90075865	C	A	ENST00000449207	ENSG00000126856	PRDM7	FALSE	FALSE
chr16	90075874	C	A	ENST00000449207	ENSG00000126856	PRDM7	FALSE	FALSE
chr16	90075877	C	A	ENST00000449207	ENSG00000126856	PRDM7	FALSE	FALSE
chr16	90075886	C	A	ENST00000449207	ENSG00000126856	PRDM7	FALSE	FALSE
chr16	90075889	C	A	ENST00000449207	ENSG00000126856	PRDM7	FALSE	FALSE
chr16	90075892	G	A	ENST00000449207	ENSG00000126856	PRDM7	FALSE	FALSE
chr16	90075901	C	A	ENST00000449207	ENSG00000126856	PRDM7	FALSE	FALSE
chr16	90075996	C	A	ENST00000449207	ENSG00000126856	PRDM7	FALSE	FALSE
chr16	90075996	C	G	ENST00000449207	ENSG00000126856	PRDM7	FALSE	FALSE
chr16	90075996	C	T	ENST00000449207	ENSG00000126856	PRDM7	FALSE	FALSE
chr16	90075997	T	A	ENST00000449207	ENSG00000126856	PRDM7	FALSE	FALSE
chr16	90075997	T	C	ENST00000449207	ENSG00000126856	PRDM7	FALSE	FALSE
chr16	90075997	T	G	ENST00000449207	ENSG00000126856	PRDM7	FALSE	FALSE
chr16	90077224	A	C	ENST00000449207	ENSG00000126856	PRDM7	FALSE	FALSE
chr16	90077224	A	G	ENST00000449207	ENSG00000126856	PRDM7	FALSE	FALSE
chr16	90077224	A	T	ENST00000449207	ENSG00000126856	PRDM7	FALSE	FALSE
chr16	90077225	C	A	ENST00000449207	ENSG00000126856	PRDM7	FALSE	FALSE
chr16	90077225	C	G	ENST00000449207	ENSG00000126856	PRDM7	FALSE	FALSE
chr16	90077225	C	T	ENST00000449207	ENSG00000126856	PRDM7	FALSE	FALSE
chr17	137594	A	T	ENST00000595228	ENSG00000268320	SCGB1C2	FALSE	FALSE
chr17	137638	C	A	ENST00000595228	ENSG00000268320	SCGB1C2	FALSE	FALSE
chr17	137644	C	A	ENST00000595228	ENSG00000268320	SCGB1C2		FALSE
chr17	137646	G	A	ENST00000595228	ENSG00000268320	SCGB1C2	FALSE	FALSE
chr17	137646	G	C	ENST00000595228	ENSG00000268320	SCGB1C2	FALSE	FALSE
chr17	137646	G	T	ENST00000595228	ENSG00000268320	SCGB1C2	FALSE	FALSE
chr17	137647	T	A	ENST00000595228	ENSG00000268320	SCGB1C2	FALSE	FALSE
chr17	137647	T	C	ENST00000595228	ENSG00000268320	SCGB1C2	FALSE	FALSE
chr17	137647	T	G	ENST00000595228	ENSG00000268320	SCGB1C2	FALSE	FALSE
chr17	138201	A	C	ENST00000595228	ENSG00000268320	SCGB1C2	TRUE	FALSE
chr17	138201	A	G	ENST00000595228	ENSG00000268320	SCGB1C2	TRUE	FALSE
chr17	138201	A	T	ENST00000595228	ENSG00000268320	SCGB1C2	TRUE	FALSE
chr17	138202	G	A	ENST00000595228	ENSG00000268320	SCGB1C2	TRUE	FALSE
chr17	138202	G	C	ENST00000595228	ENSG00000268320	SCGB1C2	TRUE	FALSE
chr17	138202	G	T	ENST00000595228	ENSG00000268320	SCGB1C2	TRUE	FALSE
chr17	138217	G	T	ENST00000595228	ENSG00000268320	SCGB1C2		FALSE
chr17	138229	G	T	ENST00000595228	ENSG00000268320	SCGB1C2
chr17	138250	C	T	ENST00000595228	ENSG00000268320	SCGB1C2
chr17	138274	G	T	ENST00000595228	ENSG00000268320	SCGB1C2
chr17	138277	G	T	ENST00000595228	ENSG00000268320	SCGB1C2
chr17	138285	T	A	ENST00000595228	ENSG00000268320	SCGB1C2
chr17	138285	T	G	ENST00000595228	ENSG00000268320	SCGB1C2
chr17	138286	G	T	ENST00000595228	ENSG00000268320	SCGB1C2
chr17	138296	T	A	ENST00000595228	ENSG00000268320	SCGB1C2
chr17	138301	A	T	ENST00000595228	ENSG00000268320	SCGB1C2
chr17	138306	C	A	ENST00000595228	ENSG00000268320	SCGB1C2
chr17	138306	C	G	ENST00000595228	ENSG00000268320	SCGB1C2
chr17	138316	G	T	ENST00000595228	ENSG00000268320	SCGB1C2
chr17	138325	A	T	ENST00000595228	ENSG00000268320	SCGB1C2
chr17	138340	G	T	ENST00000595228	ENSG00000268320	SCGB1C2
chr17	138346	A	T	ENST00000595228	ENSG00000268320	SCGB1C2
chr17	138354	C	A	ENST00000595228	ENSG00000268320	SCGB1C2	FALSE	FALSE
chr17	138355	A	T	ENST00000595228	ENSG00000268320	SCGB1C2	FALSE	FALSE
chr17	138367	C	T	ENST00000595228	ENSG00000268320	SCGB1C2	FALSE	FALSE
chr17	138379	A	T	ENST00000595228	ENSG00000268320	SCGB1C2	FALSE	FALSE
chr17	138385	G	T	ENST00000595228	ENSG00000268320	SCGB1C2	FALSE	FALSE
chr17	138394	A	T	ENST00000595228	ENSG00000268320	SCGB1C2	FALSE	FALSE
chr17	138403	G	A	ENST00000595228	ENSG00000268320	SCGB1C2	FALSE	FALSE
chr17	138403	G	C	ENST00000595228	ENSG00000268320	SCGB1C2	FALSE	FALSE
chr17	138403	G	T	ENST00000595228	ENSG00000268320	SCGB1C2	FALSE	FALSE
chr17	138404	T	A	ENST00000595228	ENSG00000268320	SCGB1C2	FALSE	FALSE
chr17	138404	T	C	ENST00000595228	ENSG00000268320	SCGB1C2	FALSE	FALSE
chr17	138404	T	G	ENST00000595228	ENSG00000268320	SCGB1C2	FALSE	FALSE
chr17	138908	A	C	ENST00000595228	ENSG00000268320	SCGB1C2	FALSE	FALSE
chr17	138908	A	G	ENST00000595228	ENSG00000268320	SCGB1C2	FALSE	FALSE
chr17	138908	A	T	ENST00000595228	ENSG00000268320	SCGB1C2	FALSE	FALSE
chr17	138909	G	A	ENST00000595228	ENSG00000268320	SCGB1C2	FALSE	FALSE
chr17	138909	G	C	ENST00000595228	ENSG00000268320	SCGB1C2	FALSE	FALSE
chr17	138909	G	T	ENST00000595228	ENSG00000268320	SCGB1C2	FALSE	FALSE
chr17	138913	C	T	ENST00000595228	ENSG00000268320	SCGB1C2	FALSE	FALSE
chr17	138928	C	T	ENST00000595228	ENSG00000268320	SCGB1C2	FALSE	FALSE
chr17	147470	C	A	ENST00000613549	ENSG00000272636	DOC2B
chr17	147486	C	T	ENST00000613549	ENSG00000272636	DOC2B
chr17	147487	C	T	ENST00000613549	ENSG00000272636	DOC2B
chr17	147494	C	A	ENST00000613549	ENSG00000272636	DOC2B
chr17	147503	T	A	ENST00000613549	ENSG00000272636	DOC2B
chr17	147509	T	A	ENST00000613549	ENSG00000272636	DOC2B
chr17	147515	T	A	ENST00000613549	ENSG00000272636	DOC2B
chr17	147519	G	T	ENST00000613549	ENSG00000272636	DOC2B
chr17	147528	C	T	ENST00000613549	ENSG00000272636	DOC2B
chr17	147529	C	T	ENST00000613549	ENSG00000272636	DOC2B
chr17	147536	T	A	ENST00000613549	ENSG00000272636	DOC2B
chr17	147545	C	A	ENST00000613549	ENSG00000272636	DOC2B
chr17	147551	T	A	ENST00000613549	ENSG00000272636	DOC2B
chr17	147578	C	A	ENST00000613549	ENSG00000272636	DOC2B	TRUE	FALSE
chr17	147578	C	G	ENST00000613549	ENSG00000272636	DOC2B	TRUE	FALSE
chr17	147578	C	T	ENST00000613549	ENSG00000272636	DOC2B	TRUE	FALSE
chr17	147579	T	A	ENST00000613549	ENSG00000272636	DOC2B	TRUE	FALSE
chr17	147579	T	C	ENST00000613549	ENSG00000272636	DOC2B	TRUE	FALSE
chr17	147579	T	G	ENST00000613549	ENSG00000272636	DOC2B	TRUE	FALSE
chr17	148171	A	C	ENST00000613549	ENSG00000272636	DOC2B	TRUE	FALSE
chr17	148171	A	G	ENST00000613549	ENSG00000272636	DOC2B	TRUE	FALSE
chr17	148171	A	T	ENST00000613549	ENSG00000272636	DOC2B	TRUE	FALSE
chr17	148172	C	A	ENST00000613549	ENSG00000272636	DOC2B	TRUE	FALSE
chr17	148172	C	G	ENST00000613549	ENSG00000272636	DOC2B	TRUE	FALSE
chr17	148172	C	T	ENST00000613549	ENSG00000272636	DOC2B	TRUE	FALSE
chr17	148191	T	A	ENST00000613549	ENSG00000272636	DOC2B
chr17	148194	C	A	ENST00000613549	ENSG00000272636	DOC2B
chr17	148201	G	C	ENST00000613549	ENSG00000272636	DOC2B
chr17	148201	G	T	ENST00000613549	ENSG00000272636	DOC2B
chr17	148207	C	T	ENST00000613549	ENSG00000272636	DOC2B
chr17	148208	C	T	ENST00000613549	ENSG00000272636	DOC2B
chr17	148221	C	A	ENST00000613549	ENSG00000272636	DOC2B
chr17	148230	T	A	ENST00000613549	ENSG00000272636	DOC2B
chr17	148233	T	A	ENST00000613549	ENSG00000272636	DOC2B
chr17	148251	T	A	ENST00000613549	ENSG00000272636	DOC2B
chr17	148257	C	A	ENST00000613549	ENSG00000272636	DOC2B
chr17	148258	G	C	ENST00000613549	ENSG00000272636	DOC2B
chr17	148258	G	T	ENST00000613549	ENSG00000272636	DOC2B
chr17	148261	A	T	ENST00000613549	ENSG00000272636	DOC2B
chr17	148269	C	A	ENST00000613549	ENSG00000272636	DOC2B
chr17	148270	C	A	ENST00000613549	ENSG00000272636	DOC2B	TRUE	FALSE
chr17	148270	C	G	ENST00000613549	ENSG00000272636	DOC2B	TRUE	FALSE
chr17	148270	C	T	ENST00000613549	ENSG00000272636	DOC2B	TRUE	FALSE
chr17	148271	T	A	ENST00000613549	ENSG00000272636	DOC2B	TRUE	FALSE
chr17	148271	T	C	ENST00000613549	ENSG00000272636	DOC2B	TRUE	FALSE
chr17	148271	T	G	ENST00000613549	ENSG00000272636	DOC2B	TRUE	FALSE
chr17	149109	A	C	ENST00000613549	ENSG00000272636	DOC2B	TRUE	FALSE
chr17	149109	A	G	ENST00000613549	ENSG00000272636	DOC2B	TRUE	FALSE
chr17	149109	A	T	ENST00000613549	ENSG00000272636	DOC2B	TRUE	FALSE
chr17	149110	C	A	ENST00000613549	ENSG00000272636	DOC2B	TRUE	FALSE
chr17	149110	C	G	ENST00000613549	ENSG00000272636	DOC2B	TRUE	FALSE
chr17	149110	C	T	ENST00000613549	ENSG00000272636	DOC2B	TRUE	FALSE
chr17	149113	C	A	ENST00000613549	ENSG00000272636	DOC2B
chr17	149122	C	A	ENST00000613549	ENSG00000272636	DOC2B
chr17	149137	T	A	ENST00000613549	ENSG00000272636	DOC2B
chr17	149140	T	A	ENST00000613549	ENSG00000272636	DOC2B
chr17	149143	T	A	ENST00000613549	ENSG00000272636	DOC2B
chr17	149155	T	A	ENST00000613549	ENSG00000272636	DOC2B
chr17	149161	T	A	ENST00000613549	ENSG00000272636	DOC2B
chr17	149167	T	A	ENST00000613549	ENSG00000272636	DOC2B
chr17	149170	T	A	ENST00000613549	ENSG00000272636	DOC2B
chr17	149189	G	C	ENST00000613549	ENSG00000272636	DOC2B
chr17	149189	G	T	ENST00000613549	ENSG00000272636	DOC2B
chr17	149193	C	A	ENST00000613549	ENSG00000272636	DOC2B	TRUE	FALSE
chr17	149193	C	G	ENST00000613549	ENSG00000272636	DOC2B	TRUE	FALSE
chr17	149193	C	T	ENST00000613549	ENSG00000272636	DOC2B	TRUE	FALSE
chr17	149194	T	A	ENST00000613549	ENSG00000272636	DOC2B	TRUE	FALSE
chr17	149194	T	C	ENST00000613549	ENSG00000272636	DOC2B	TRUE	FALSE
chr17	149194	T	G	ENST00000613549	ENSG00000272636	DOC2B	TRUE	FALSE
chr17	156218	A	C	ENST00000613549	ENSG00000272636	DOC2B	TRUE	FALSE
chr17	156218	A	G	ENST00000613549	ENSG00000272636	DOC2B	TRUE	FALSE
chr17	156218	A	T	ENST00000613549	ENSG00000272636	DOC2B	TRUE	FALSE
chr17	156219	C	A	ENST00000613549	ENSG00000272636	DOC2B	TRUE	FALSE
chr17	156219	C	G	ENST00000613549	ENSG00000272636	DOC2B	TRUE	FALSE
chr17	156219	C	T	ENST00000613549	ENSG00000272636	DOC2B	TRUE	FALSE
chr17	156224	T	A	ENST00000613549	ENSG00000272636	DOC2B	TRUE	TRUE
chr17	156228	G	C	ENST00000613549	ENSG00000272636	DOC2B	TRUE	TRUE
chr17	156228	G	T	ENST00000613549	ENSG00000272636	DOC2B	TRUE	TRUE
chr17	156238	G	T	ENST00000613549	ENSG00000272636	DOC2B	TRUE	TRUE
chr17	156240	G	C	ENST00000613549	ENSG00000272636	DOC2B	TRUE	TRUE
chr17	156240	G	T	ENST00000613549	ENSG00000272636	DOC2B	TRUE	TRUE
chr17	156273	G	T	ENST00000613549	ENSG00000272636	DOC2B	TRUE	TRUE
chr17	156302	G	A	ENST00000613549	ENSG00000272636	DOC2B	TRUE	TRUE
chr17	156305	T	A	ENST00000613549	ENSG00000272636	DOC2B	TRUE	TRUE
chr17	156308	G	A	ENST00000613549	ENSG00000272636	DOC2B	TRUE	TRUE
chr17	156310	G	C	ENST00000613549	ENSG00000272636	DOC2B	TRUE	TRUE
chr17	156310	G	T	ENST00000613549	ENSG00000272636	DOC2B	TRUE	TRUE
chr17	156315	G	C	ENST00000613549	ENSG00000272636	DOC2B	TRUE	TRUE
chr17	156315	G	T	ENST00000613549	ENSG00000272636	DOC2B	TRUE	TRUE
chr17	156320	T	A	ENST00000613549	ENSG00000272636	DOC2B	TRUE	TRUE
chr17	156347	C	A	ENST00000613549	ENSG00000272636	DOC2B	TRUE	TRUE
chr17	156350	C	A	ENST00000613549	ENSG00000272636	DOC2B	TRUE	TRUE
chr17	156359	T	A	ENST00000613549	ENSG00000272636	DOC2B	TRUE	TRUE
chr17	156365	C	A	ENST00000613549	ENSG00000272636	DOC2B	TRUE	TRUE
chr17	156371	T	A	ENST00000613549	ENSG00000272636	DOC2B	TRUE	TRUE
chr17	156378	C	A	ENST00000613549	ENSG00000272636	DOC2B	TRUE	FALSE
chr17	156378	C	G	ENST00000613549	ENSG00000272636	DOC2B	TRUE	FALSE
chr17	156378	C	T	ENST00000613549	ENSG00000272636	DOC2B	TRUE	FALSE
chr17	156379	T	A	ENST00000613549	ENSG00000272636	DOC2B	TRUE	FALSE
chr17	156379	T	C	ENST00000613549	ENSG00000272636	DOC2B	TRUE	FALSE
chr17	156379	T	G	ENST00000613549	ENSG00000272636	DOC2B	TRUE	FALSE
chr17	161413	A	C	ENST00000613549	ENSG00000272636	DOC2B	TRUE	FALSE
chr17	161413	A	G	ENST00000613549	ENSG00000272636	DOC2B	TRUE	FALSE
chr17	161413	A	T	ENST00000613549	ENSG00000272636	DOC2B	TRUE	FALSE
chr17	161414	C	A	ENST00000613549	ENSG00000272636	DOC2B	TRUE	FALSE
chr17	161414	C	G	ENST00000613549	ENSG00000272636	DOC2B	TRUE	FALSE
chr17	161414	C	T	ENST00000613549	ENSG00000272636	DOC2B	TRUE	FALSE
chr17	161423	G	A	ENST00000613549	ENSG00000272636	DOC2B	TRUE	TRUE
chr17	161426	T	A	ENST00000613549	ENSG00000272636	DOC2B	TRUE	TRUE
chr17	161429	C	A	ENST00000613549	ENSG00000272636	DOC2B	TRUE	TRUE
chr17	161433	G	T	ENST00000613549	ENSG00000272636	DOC2B	TRUE	TRUE
chr17	161450	T	A	ENST00000613549	ENSG00000272636	DOC2B	TRUE	TRUE
chr17	161465	T	A	ENST00000613549	ENSG00000272636	DOC2B	TRUE	TRUE
chr17	161471	T	A	ENST00000613549	ENSG00000272636	DOC2B	TRUE	TRUE
chr17	161474	T	A	ENST00000613549	ENSG00000272636	DOC2B	TRUE	TRUE
chr17	161492	C	A	ENST00000613549	ENSG00000272636	DOC2B	TRUE	TRUE
chr17	161504	C	A	ENST00000613549	ENSG00000272636	DOC2B	TRUE	TRUE
chr17	161519	T	A	ENST00000613549	ENSG00000272636	DOC2B	TRUE	TRUE
chr17	161525	C	A	ENST00000613549	ENSG00000272636	DOC2B	TRUE	TRUE
chr17	161529	A	T	ENST00000613549	ENSG00000272636	DOC2B	TRUE	TRUE
chr17	161542	C	A	ENST00000613549	ENSG00000272636	DOC2B	TRUE	FALSE
chr17	161542	C	G	ENST00000613549	ENSG00000272636	DOC2B	TRUE	FALSE
chr17	161542	C	T	ENST00000613549	ENSG00000272636	DOC2B	TRUE	FALSE
chr17	161543	T	A	ENST00000613549	ENSG00000272636	DOC2B	TRUE	FALSE
chr17	161543	T	C	ENST00000613549	ENSG00000272636	DOC2B	TRUE	FALSE
chr17	161543	T	G	ENST00000613549	ENSG00000272636	DOC2B	TRUE	FALSE
chr17	162079	A	C	ENST00000613549	ENSG00000272636	DOC2B	TRUE	FALSE
chr17	162079	A	G	ENST00000613549	ENSG00000272636	DOC2B	TRUE	FALSE
chr17	162079	A	T	ENST00000613549	ENSG00000272636	DOC2B	TRUE	FALSE
chr17	162080	C	A	ENST00000613549	ENSG00000272636	DOC2B	TRUE	FALSE
chr17	162080	C	G	ENST00000613549	ENSG00000272636	DOC2B	TRUE	FALSE
chr17	162080	C	T	ENST00000613549	ENSG00000272636	DOC2B	TRUE	FALSE
chr17	162091	T	A	ENST00000613549	ENSG00000272636	DOC2B	TRUE	TRUE
chr17	162106	C	A	ENST00000613549	ENSG00000272636	DOC2B	TRUE	TRUE
chr17	162119	G	C	ENST00000613549	ENSG00000272636	DOC2B	TRUE	TRUE
chr17	162119	G	T	ENST00000613549	ENSG00000272636	DOC2B	TRUE	TRUE
chr17	162122	G	C	ENST00000613549	ENSG00000272636	DOC2B	TRUE	TRUE
chr17	162122	G	T	ENST00000613549	ENSG00000272636	DOC2B	TRUE	TRUE
chr17	162136	C	A	ENST00000613549	ENSG00000272636	DOC2B	TRUE	TRUE
chr17	162140	C	T	ENST00000613549	ENSG00000272636	DOC2B	TRUE	TRUE
chr17	162141	C	T	ENST00000613549	ENSG00000272636	DOC2B	TRUE	TRUE
chr17	162172	T	A	ENST00000613549	ENSG00000272636	DOC2B	TRUE	TRUE
chr17	162178	T	A	ENST00000613549	ENSG00000272636	DOC2B	TRUE	TRUE
chr17	162184	T	A	ENST00000613549	ENSG00000272636	DOC2B	TRUE	TRUE
chr17	162191	C	A	ENST00000613549	ENSG00000272636	DOC2B	TRUE	FALSE
chr17	162191	C	G	ENST00000613549	ENSG00000272636	DOC2B	TRUE	FALSE
chr17	162191	C	T	ENST00000613549	ENSG00000272636	DOC2B	TRUE	FALSE
chr17	162192	T	A	ENST00000613549	ENSG00000272636	DOC2B	TRUE	FALSE
chr17	162192	T	C	ENST00000613549	ENSG00000272636	DOC2B	TRUE	FALSE
chr17	162192	T	G	ENST00000613549	ENSG00000272636	DOC2B	TRUE	FALSE
chr17	164128	A	C	ENST00000613549	ENSG00000272636	DOC2B	TRUE	FALSE
chr17	164128	A	G	ENST00000613549	ENSG00000272636	DOC2B	TRUE	FALSE
chr17	164128	A	T	ENST00000613549	ENSG00000272636	DOC2B	TRUE	FALSE
chr17	164129	C	A	ENST00000613549	ENSG00000272636	DOC2B	TRUE	FALSE
chr17	164129	C	G	ENST00000613549	ENSG00000272636	DOC2B	TRUE	FALSE
chr17	164129	C	T	ENST00000613549	ENSG00000272636	DOC2B	TRUE	FALSE
chr17	164132	T	A	ENST00000613549	ENSG00000272636	DOC2B	TRUE	TRUE
chr17	164141	C	A	ENST00000613549	ENSG00000272636	DOC2B	TRUE	TRUE
chr17	164159	T	A	ENST00000613549	ENSG00000272636	DOC2B	TRUE	TRUE
chr17	164163	G	C	ENST00000613549	ENSG00000272636	DOC2B	TRUE	TRUE
chr17	164163	G	T	ENST00000613549	ENSG00000272636	DOC2B	TRUE	TRUE
chr17	164198	T	A	ENST00000613549	ENSG00000272636	DOC2B	TRUE	TRUE
chr17	164205	C	A	ENST00000613549	ENSG00000272636	DOC2B	TRUE	FALSE
chr17	164205	C	G	ENST00000613549	ENSG00000272636	DOC2B	TRUE	FALSE
chr17	164205	C	T	ENST00000613549	ENSG00000272636	DOC2B	TRUE	FALSE
chr17	164206	T	A	ENST00000613549	ENSG00000272636	DOC2B	TRUE	FALSE
chr17	164206	T	C	ENST00000613549	ENSG00000272636	DOC2B	TRUE	FALSE
chr17	164206	T	G	ENST00000613549	ENSG00000272636	DOC2B	TRUE	FALSE
chr17	172535	A	C	ENST00000613549	ENSG00000272636	DOC2B	TRUE	FALSE
chr17	172535	A	G	ENST00000613549	ENSG00000272636	DOC2B	FALSE	FALSE
chr17	172535	A	T	ENST00000613549	ENSG00000272636	DOC2B	TRUE	FALSE
chr17	172536	C	A	ENST00000613549	ENSG00000272636	DOC2B	TRUE	FALSE
chr17	172536	C	G	ENST00000613549	ENSG00000272636	DOC2B	TRUE	FALSE
chr17	172536	C	T	ENST00000613549	ENSG00000272636	DOC2B	TRUE	FALSE
chr17	172539	T	A	ENST00000613549	ENSG00000272636	DOC2B	TRUE	TRUE
chr17	172545	T	A	ENST00000613549	ENSG00000272636	DOC2B	TRUE	TRUE
chr17	172555	G	T	ENST00000613549	ENSG00000272636	DOC2B	TRUE	TRUE
chr17	172575	C	A	ENST00000613549	ENSG00000272636	DOC2B	TRUE	TRUE
chr17	172578	G	A	ENST00000613549	ENSG00000272636	DOC2B	TRUE	TRUE
chr17	172582	A	C	ENST00000613549	ENSG00000272636	DOC2B	TRUE	TRUE
chr17	172582	A	T	ENST00000613549	ENSG00000272636	DOC2B	TRUE	TRUE
chr17	172617	C	A	ENST00000613549	ENSG00000272636	DOC2B	TRUE	FALSE
chr17	172617	C	G	ENST00000613549	ENSG00000272636	DOC2B	TRUE	FALSE
chr17	172617	C	T	ENST00000613549	ENSG00000272636	DOC2B	TRUE	FALSE
chr17	172618	T	A	ENST00000613549	ENSG00000272636	DOC2B	TRUE	FALSE
chr17	172618	T	C	ENST00000613549	ENSG00000272636	DOC2B	TRUE	FALSE
chr17	172618	T	G	ENST00000613549	ENSG00000272636	DOC2B	TRUE	FALSE
chr17	181105	A	C	ENST00000613549	ENSG00000272636	DOC2B	TRUE	FALSE
chr17	181105	A	G	ENST00000613549	ENSG00000272636	DOC2B	TRUE	FALSE
chr17	181105	A	T	ENST00000613549	ENSG00000272636	DOC2B	TRUE	FALSE
chr17	181106	C	A	ENST00000613549	ENSG00000272636	DOC2B	TRUE	FALSE
chr17	181106	C	G	ENST00000613549	ENSG00000272636	DOC2B	TRUE	FALSE
chr17	181106	C	T	ENST00000613549	ENSG00000272636	DOC2B	TRUE	FALSE
chr17	181108	G	T	ENST00000613549	ENSG00000272636	DOC2B
chr17	181118	G	T	ENST00000613549	ENSG00000272636	DOC2B
chr17	181122	C	A	ENST00000613549	ENSG00000272636	DOC2B
chr17	181123	G	C	ENST00000613549	ENSG00000272636	DOC2B
chr17	181123	G	T	ENST00000613549	ENSG00000272636	DOC2B
chr17	181143	C	A	ENST00000613549	ENSG00000272636	DOC2B
chr17	181149	C	A	ENST00000613549	ENSG00000272636	DOC2B
chr17	181158	T	A	ENST00000613549	ENSG00000272636	DOC2B
chr17	181210	G	C	ENST00000613549	ENSG00000272636	DOC2B
chr17	181210	G	T	ENST00000613549	ENSG00000272636	DOC2B
chr17	181218	C	A	ENST00000613549	ENSG00000272636	DOC2B
chr17	181227	G	A	ENST00000613549	ENSG00000272636	DOC2B
chr17	181239	C	A	ENST00000613549	ENSG00000272636	DOC2B
chr17	181248	C	A	ENST00000613549	ENSG00000272636	DOC2B
chr17	181329	G	A	ENST00000613549	ENSG00000272636	DOC2B
chr17	181372	G	C	ENST00000613549	ENSG00000272636	DOC2B
chr17	181372	G	T	ENST00000613549	ENSG00000272636	DOC2B
chr17	181386	G	A	ENST00000613549	ENSG00000272636	DOC2B
chr17	181389	T	A	ENST00000613549	ENSG00000272636	DOC2B
chr17	181411	G	T	ENST00000613549	ENSG00000272636	DOC2B		FALSE
chr17	181434	C	A	ENST00000613549	ENSG00000272636	DOC2B	FALSE	FALSE
chr17	181437	G	A	ENST00000613549	ENSG00000272636	DOC2B	FALSE	FALSE
chr17	181455	T	A	ENST00000613549	ENSG00000272636	DOC2B	FALSE	FALSE
chr17	181458	C	A	ENST00000613549	ENSG00000272636	DOC2B	FALSE	FALSE
chr17	213861	G	T	ENST00000331302	ENSG00000181031	RPH3AL	FALSE	FALSE
chr17	213905	G	A	ENST00000331302	ENSG00000181031	RPH3AL	FALSE	FALSE
chr17	213908	C	A	ENST00000331302	ENSG00000181031	RPH3AL	FALSE	FALSE
chr17	213920	T	A	ENST00000331302	ENSG00000181031	RPH3AL	FALSE	FALSE
chr17	213924	C	A	ENST00000331302	ENSG00000181031	RPH3AL	FALSE	FALSE
chr17	213924	C	G	ENST00000331302	ENSG00000181031	RPH3AL	FALSE	FALSE
chr17	213924	C	T	ENST00000331302	ENSG00000181031	RPH3AL	FALSE	FALSE
chr17	213925	T	A	ENST00000331302	ENSG00000181031	RPH3AL	FALSE	FALSE
chr17	213925	T	C	ENST00000331302	ENSG00000181031	RPH3AL	FALSE	FALSE
chr17	213925	T	G	ENST00000331302	ENSG00000181031	RPH3AL	FALSE	FALSE
chr17	215652	A	C	ENST00000331302	ENSG00000181031	RPH3AL	TRUE	FALSE
chr17	215652	A	G	ENST00000331302	ENSG00000181031	RPH3AL	TRUE	FALSE
chr17	215652	A	T	ENST00000331302	ENSG00000181031	RPH3AL	TRUE	FALSE
chr17	215653	C	A	ENST00000331302	ENSG00000181031	RPH3AL	TRUE	FALSE
chr17	215653	C	G	ENST00000331302	ENSG00000181031	RPH3AL	TRUE	FALSE
chr17	215653	C	T	ENST00000331302	ENSG00000181031	RPH3AL	TRUE	FALSE
chr17	215665	G	A	ENST00000331302	ENSG00000181031	RPH3AL
chr17	215686	C	A	ENST00000331302	ENSG00000181031	RPH3AL
chr17	215719	C	A	ENST00000331302	ENSG00000181031	RPH3AL
chr17	215740	G	A	ENST00000331302	ENSG00000181031	RPH3AL
chr17	215741	G	T	ENST00000331302	ENSG00000181031	RPH3AL
chr17	215791	C	A	ENST00000331302	ENSG00000181031	RPH3AL
chr17	215803	C	A	ENST00000331302	ENSG00000181031	RPH3AL	FALSE	FALSE
chr17	215803	C	G	ENST00000331302	ENSG00000181031	RPH3AL	FALSE	FALSE
chr17	215803	C	T	ENST00000331302	ENSG00000181031	RPH3AL	FALSE	FALSE
chr17	215804	T	A	ENST00000331302	ENSG00000181031	RPH3AL	FALSE	FALSE
chr17	215804	T	C	ENST00000331302	ENSG00000181031	RPH3AL	FALSE	FALSE
chr17	215804	T	G	ENST00000331302	ENSG00000181031	RPH3AL	FALSE	FALSE
chr17	219621	A	C	ENST00000331302	ENSG00000181031	RPH3AL	TRUE	FALSE
chr17	219621	A	G	ENST00000331302	ENSG00000181031	RPH3AL	TRUE	FALSE
chr17	219621	A	T	ENST00000331302	ENSG00000181031	RPH3AL	TRUE	FALSE
chr17	219622	C	A	ENST00000331302	ENSG00000181031	RPH3AL	TRUE	FALSE
chr17	219622	C	G	ENST00000331302	ENSG00000181031	RPH3AL	TRUE	FALSE
chr17	219622	C	T	ENST00000331302	ENSG00000181031	RPH3AL	TRUE	FALSE
chr17	219625	G	C	ENST00000331302	ENSG00000181031	RPH3AL	TRUE	TRUE
chr17	219625	G	T	ENST00000331302	ENSG00000181031	RPH3AL	TRUE	TRUE
chr17	219629	C	A	ENST00000331302	ENSG00000181031	RPH3AL	TRUE	TRUE
chr17	219632	T	A	ENST00000331302	ENSG00000181031	RPH3AL	TRUE	TRUE
chr17	219633	C	T	ENST00000331302	ENSG00000181031	RPH3AL	TRUE	TRUE
chr17	219634	C	T	ENST00000331302	ENSG00000181031	RPH3AL	TRUE	TRUE
chr17	219641	T	A	ENST00000331302	ENSG00000181031	RPH3AL	TRUE	TRUE
chr17	219650	T	A	ENST00000331302	ENSG00000181031	RPH3AL	TRUE	TRUE
chr17	219680	T	A	ENST00000331302	ENSG00000181031	RPH3AL	TRUE	TRUE
chr17	219686	C	A	ENST00000331302	ENSG00000181031	RPH3AL	TRUE	TRUE
chr17	219709	G	T	ENST00000331302	ENSG00000181031	RPH3AL	TRUE	TRUE
chr17	219737	C	A	ENST00000331302	ENSG00000181031	RPH3AL	TRUE	FALSE
chr17	219737	C	G	ENST00000331302	ENSG00000181031	RPH3AL	TRUE	FALSE
chr17	219737	C	T	ENST00000331302	ENSG00000181031	RPH3AL	TRUE	FALSE
chr17	219738	T	A	ENST00000331302	ENSG00000181031	RPH3AL	TRUE	FALSE
chr17	219738	T	C	ENST00000331302	ENSG00000181031	RPH3AL	TRUE	FALSE
chr17	219738	T	G	ENST00000331302	ENSG00000181031	RPH3AL	TRUE	FALSE
chr17	247109	A	C	ENST00000331302	ENSG00000181031	RPH3AL	TRUE	FALSE
chr17	247109	A	G	ENST00000331302	ENSG00000181031	RPH3AL	FALSE	FALSE
chr17	247109	A	T	ENST00000331302	ENSG00000181031	RPH3AL	TRUE	FALSE
chr17	247110	C	A	ENST00000331302	ENSG00000181031	RPH3AL	TRUE	FALSE
chr17	247110	C	G	ENST00000331302	ENSG00000181031	RPH3AL	TRUE	FALSE
chr17	247110	C	T	ENST00000331302	ENSG00000181031	RPH3AL	TRUE	FALSE
chr17	247114	T	A	ENST00000331302	ENSG00000181031	RPH3AL	TRUE	TRUE
chr17	247117	C	A	ENST00000331302	ENSG00000181031	RPH3AL	TRUE	TRUE
chr17	247120	G	A	ENST00000331302	ENSG00000181031	RPH3AL	TRUE	TRUE
chr17	247124	C	T	ENST00000331302	ENSG00000181031	RPH3AL	TRUE	TRUE
chr17	247125	C	T	ENST00000331302	ENSG00000181031	RPH3AL	TRUE	TRUE
chr17	247130	G	C	ENST00000331302	ENSG00000181031	RPH3AL	TRUE	TRUE
chr17	247130	G	T	ENST00000331302	ENSG00000181031	RPH3AL	TRUE	TRUE
chr17	247147	C	A	ENST00000331302	ENSG00000181031	RPH3AL	TRUE	TRUE
chr17	247156	T	A	ENST00000331302	ENSG00000181031	RPH3AL	TRUE	TRUE
chr17	247162	C	A	ENST00000331302	ENSG00000181031	RPH3AL	TRUE	TRUE
chr17	247165	G	A	ENST00000331302	ENSG00000181031	RPH3AL	TRUE	TRUE
chr17	247168	C	A	ENST00000331302	ENSG00000181031	RPH3AL	TRUE	TRUE
chr17	247177	C	A	ENST00000331302	ENSG00000181031	RPH3AL	TRUE	TRUE
chr17	247185	A	T	ENST00000331302	ENSG00000181031	RPH3AL	TRUE	TRUE
chr17	247192	G	A	ENST00000331302	ENSG00000181031	RPH3AL	TRUE	TRUE
chr17	247213	G	A	ENST00000331302	ENSG00000181031	RPH3AL	TRUE	TRUE
chr17	247225	T	A	ENST00000331302	ENSG00000181031	RPH3AL	TRUE	TRUE
chr17	247233	A	T	ENST00000331302	ENSG00000181031	RPH3AL	TRUE	TRUE
chr17	247238	A	C	ENST00000331302	ENSG00000181031	RPH3AL
chr17	247238	A	T	ENST00000331302	ENSG00000181031	RPH3AL	TRUE	TRUE
chr17	247243	T	A	ENST00000331302	ENSG00000181031	RPH3AL	TRUE	TRUE
chr17	247255	T	A	ENST00000331302	ENSG00000181031	RPH3AL	TRUE	TRUE
chr17	247256	G	C	ENST00000331302	ENSG00000181031	RPH3AL	TRUE	TRUE
chr17	247256	G	T	ENST00000331302	ENSG00000181031	RPH3AL	TRUE	TRUE
chr17	247262	C	T	ENST00000331302	ENSG00000181031	RPH3AL	TRUE	TRUE
chr17	247263	C	T	ENST00000331302	ENSG00000181031	RPH3AL	TRUE	TRUE
chr17	247272	G	T	ENST00000331302	ENSG00000181031	RPH3AL	TRUE	TRUE
chr17	247279	T	A	ENST00000331302	ENSG00000181031	RPH3AL	TRUE	TRUE
chr17	247280	C	T	ENST00000331302	ENSG00000181031	RPH3AL	TRUE	TRUE
chr17	247281	C	T	ENST00000331302	ENSG00000181031	RPH3AL	TRUE	TRUE
chr17	247286	C	A	ENST00000331302	ENSG00000181031	RPH3AL	TRUE	FALSE
chr17	247286	C	G	ENST00000331302	ENSG00000181031	RPH3AL	TRUE	FALSE
chr17	247286	C	T	ENST00000331302	ENSG00000181031	RPH3AL	TRUE	FALSE
chr17	247287	T	A	ENST00000331302	ENSG00000181031	RPH3AL	TRUE	FALSE
chr17	247287	T	C	ENST00000331302	ENSG00000181031	RPH3AL	TRUE	FALSE
chr17	247287	T	G	ENST00000331302	ENSG00000181031	RPH3AL	TRUE	FALSE
chr17	281766	A	C	ENST00000331302	ENSG00000181031	RPH3AL	TRUE	FALSE
chr17	281766	A	G	ENST00000331302	ENSG00000181031	RPH3AL	TRUE	FALSE
chr17	281766	A	T	ENST00000331302	ENSG00000181031	RPH3AL	TRUE	FALSE
chr17	281767	C	A	ENST00000331302	ENSG00000181031	RPH3AL	TRUE	FALSE
chr17	281767	C	G	ENST00000331302	ENSG00000181031	RPH3AL	TRUE	FALSE
chr17	281767	C	T	ENST00000331302	ENSG00000181031	RPH3AL	TRUE	FALSE
chr17	281770	C	A	ENST00000331302	ENSG00000181031	RPH3AL
chr17	281773	T	A	ENST00000331302	ENSG00000181031	RPH3AL
chr17	281776	G	A	ENST00000331302	ENSG00000181031	RPH3AL
chr17	281779	C	A	ENST00000331302	ENSG00000181031	RPH3AL
chr17	281783	G	T	ENST00000331302	ENSG00000181031	RPH3AL
chr17	281791	T	A	ENST00000331302	ENSG00000181031	RPH3AL
chr17	281792	A	T	ENST00000331302	ENSG00000181031	RPH3AL
chr17	281798	C	T	ENST00000331302	ENSG00000181031	RPH3AL
chr17	281799	C	T	ENST00000331302	ENSG00000181031	RPH3AL
chr17	281812	T	A	ENST00000331302	ENSG00000181031	RPH3AL	TRUE	TRUE
chr17	281815	G	A	ENST00000331302	ENSG00000181031	RPH3AL	TRUE	TRUE
chr17	281830	C	A	ENST00000331302	ENSG00000181031	RPH3AL	TRUE	TRUE
chr17	281837	A	T	ENST00000331302	ENSG00000181031	RPH3AL	TRUE	TRUE
chr17	281842	T	A	ENST00000331302	ENSG00000181031	RPH3AL	TRUE	TRUE
chr17	281846	G	T	ENST00000331302	ENSG00000181031	RPH3AL	TRUE	TRUE
chr17	281854	T	A	ENST00000331302	ENSG00000181031	RPH3AL	TRUE	TRUE
chr17	281855	C	A	ENST00000331302	ENSG00000181031	RPH3AL	TRUE	FALSE
chr17	281855	C	G	ENST00000331302	ENSG00000181031	RPH3AL	TRUE	FALSE
chr17	281855	C	T	ENST00000331302	ENSG00000181031	RPH3AL	TRUE	FALSE
chr17	281856	T	A	ENST00000331302	ENSG00000181031	RPH3AL	TRUE	FALSE
chr17	281856	T	C	ENST00000331302	ENSG00000181031	RPH3AL	TRUE	FALSE
chr17	281856	T	G	ENST00000331302	ENSG00000181031	RPH3AL	TRUE	FALSE
chr17	319418	A	C	ENST00000331302	ENSG00000181031	RPH3AL	TRUE	FALSE
chr17	319418	A	G	ENST00000331302	ENSG00000181031	RPH3AL	FALSE	FALSE
chr17	319418	A	T	ENST00000331302	ENSG00000181031	RPH3AL	TRUE	FALSE
chr17	319419	C	A	ENST00000331302	ENSG00000181031	RPH3AL	TRUE	FALSE
chr17	319419	C	G	ENST00000331302	ENSG00000181031	RPH3AL	TRUE	FALSE
chr17	319419	C	T	ENST00000331302	ENSG00000181031	RPH3AL	TRUE	FALSE
chr17	319422	T	A	ENST00000331302	ENSG00000181031	RPH3AL	TRUE	TRUE
chr17	319426	G	T	ENST00000331302	ENSG00000181031	RPH3AL	TRUE	TRUE
chr17	319434	T	A	ENST00000331302	ENSG00000181031	RPH3AL	TRUE	TRUE
chr17	319435	G	T	ENST00000331302	ENSG00000181031	RPH3AL	TRUE	TRUE
chr17	319445	G	T	ENST00000331302	ENSG00000181031	RPH3AL	TRUE	TRUE
chr17	319448	G	T	ENST00000331302	ENSG00000181031	RPH3AL	TRUE	TRUE
chr17	319473	C	A	ENST00000331302	ENSG00000181031	RPH3AL	TRUE	TRUE
chr17	319477	G	T	ENST00000331302	ENSG00000181031	RPH3AL	TRUE	TRUE
chr17	319486	A	T	ENST00000331302	ENSG00000181031	RPH3AL	TRUE	TRUE
chr17	319491	G	A	ENST00000331302	ENSG00000181031	RPH3AL	TRUE	TRUE
chr17	319530	C	A	ENST00000331302	ENSG00000181031	RPH3AL	TRUE	TRUE
chr17	319539	C	A	ENST00000331302	ENSG00000181031	RPH3AL	TRUE	TRUE
chr17	319550	C	A	ENST00000331302	ENSG00000181031	RPH3AL	TRUE	FALSE
chr17	319550	C	G	ENST00000331302	ENSG00000181031	RPH3AL	TRUE	FALSE
chr17	319550	C	T	ENST00000331302	ENSG00000181031	RPH3AL	TRUE	FALSE
chr17	319551	T	A	ENST00000331302	ENSG00000181031	RPH3AL	TRUE	FALSE
chr17	319551	T	C	ENST00000331302	ENSG00000181031	RPH3AL	TRUE	FALSE
chr17	319551	T	G	ENST00000331302	ENSG00000181031	RPH3AL	TRUE	FALSE
chr17	321270	A	C	ENST00000331302	ENSG00000181031	RPH3AL	TRUE	FALSE
chr17	321270	A	G	ENST00000331302	ENSG00000181031	RPH3AL	TRUE	FALSE
chr17	321270	A	T	ENST00000331302	ENSG00000181031	RPH3AL	TRUE	FALSE
chr17	321271	C	A	ENST00000331302	ENSG00000181031	RPH3AL	TRUE	FALSE
chr17	321271	C	G	ENST00000331302	ENSG00000181031	RPH3AL	TRUE	FALSE
chr17	321271	C	T	ENST00000331302	ENSG00000181031	RPH3AL	TRUE	FALSE
chr17	321279	T	A	ENST00000331302	ENSG00000181031	RPH3AL	TRUE	TRUE
chr17	321282	G	A	ENST00000331302	ENSG00000181031	RPH3AL	TRUE	TRUE
chr17	321285	G	A	ENST00000331302	ENSG00000181031	RPH3AL	TRUE	TRUE
chr17	321288	C	A	ENST00000331302	ENSG00000181031	RPH3AL	TRUE	TRUE
chr17	321306	C	A	ENST00000331302	ENSG00000181031	RPH3AL	TRUE	TRUE
chr17	321315	G	A	ENST00000331302	ENSG00000181031	RPH3AL	TRUE	TRUE
chr17	321324	G	A	ENST00000331302	ENSG00000181031	RPH3AL	TRUE	TRUE
chr17	321336	C	A	ENST00000331302	ENSG00000181031	RPH3AL	TRUE	TRUE
chr17	321342	C	A	ENST00000331302	ENSG00000181031	RPH3AL	TRUE	TRUE
chr17	321360	G	A	ENST00000331302	ENSG00000181031	RPH3AL	TRUE	TRUE
chr17	321363	T	A	ENST00000331302	ENSG00000181031	RPH3AL	TRUE	TRUE
chr17	321372	G	A	ENST00000331302	ENSG00000181031	RPH3AL	TRUE	TRUE
chr17	321375	T	A	ENST00000331302	ENSG00000181031	RPH3AL	TRUE	TRUE
chr17	321378	C	A	ENST00000331302	ENSG00000181031	RPH3AL	TRUE	TRUE
chr17	321384	G	A	ENST00000331302	ENSG00000181031	RPH3AL	TRUE	TRUE
chr17	321385	G	C	ENST00000331302	ENSG00000181031	RPH3AL	TRUE	TRUE
chr17	321385	G	T	ENST00000331302	ENSG00000181031	RPH3AL	TRUE	TRUE
chr17	321400	C	T	ENST00000331302	ENSG00000181031	RPH3AL	TRUE	TRUE
chr17	321401	C	T	ENST00000331302	ENSG00000181031	RPH3AL	TRUE	TRUE
chr17	321411	G	A	ENST00000331302	ENSG00000181031	RPH3AL	TRUE	TRUE
chr17	321416	C	A	ENST00000331302	ENSG00000181031	RPH3AL	FALSE	FALSE
chr17	321416	C	G	ENST00000331302	ENSG00000181031	RPH3AL	FALSE	FALSE
chr17	321416	C	T	ENST00000331302	ENSG00000181031	RPH3AL	FALSE	FALSE
chr17	321417	T	A	ENST00000331302	ENSG00000181031	RPH3AL	FALSE	FALSE
chr17	321417	T	C	ENST00000331302	ENSG00000181031	RPH3AL	FALSE	FALSE
chr17	321417	T	G	ENST00000331302	ENSG00000181031	RPH3AL	FALSE	FALSE
chr17	327465	A	C	ENST00000331302	ENSG00000181031	RPH3AL	TRUE	FALSE
chr17	327465	A	G	ENST00000331302	ENSG00000181031	RPH3AL	FALSE	FALSE
chr17	327465	A	T	ENST00000331302	ENSG00000181031	RPH3AL	TRUE	FALSE
chr17	327466	C	A	ENST00000331302	ENSG00000181031	RPH3AL	TRUE	FALSE
chr17	327466	C	G	ENST00000331302	ENSG00000181031	RPH3AL	TRUE	FALSE
chr17	327466	C	T	ENST00000331302	ENSG00000181031	RPH3AL	TRUE	FALSE
chr17	327468	T	A	ENST00000331302	ENSG00000181031	RPH3AL	TRUE	TRUE
chr17	327474	G	A	ENST00000331302	ENSG00000181031	RPH3AL	TRUE	FALSE
chr17	327486	G	A	ENST00000331302	ENSG00000181031	RPH3AL	TRUE	FALSE
chr17	327499	G	T	ENST00000331302	ENSG00000181031	RPH3AL	FALSE	FALSE
chr17	327505	C	T	ENST00000331302	ENSG00000181031	RPH3AL	FALSE	FALSE
chr17	327506	C	T	ENST00000331302	ENSG00000181031	RPH3AL	FALSE	FALSE
chr17	327510	G	A	ENST00000331302	ENSG00000181031	RPH3AL	FALSE	FALSE
chr17	327580	C	A	ENST00000331302	ENSG00000181031	RPH3AL	TRUE	FALSE
chr17	327580	C	G	ENST00000331302	ENSG00000181031	RPH3AL	TRUE	FALSE
chr17	327580	C	T	ENST00000331302	ENSG00000181031	RPH3AL	TRUE	FALSE
chr17	327581	T	A	ENST00000331302	ENSG00000181031	RPH3AL	TRUE	FALSE
chr17	327581	T	C	ENST00000331302	ENSG00000181031	RPH3AL	TRUE	FALSE
chr17	327581	T	G	ENST00000331302	ENSG00000181031	RPH3AL	TRUE	FALSE
chr17	333757	A	C	ENST00000331302	ENSG00000181031	RPH3AL	FALSE	FALSE
chr17	333757	A	G	ENST00000331302	ENSG00000181031	RPH3AL	FALSE	FALSE
chr17	333757	A	T	ENST00000331302	ENSG00000181031	RPH3AL	FALSE	FALSE
chr17	333758	C	A	ENST00000331302	ENSG00000181031	RPH3AL	FALSE	FALSE
chr17	333758	C	G	ENST00000331302	ENSG00000181031	RPH3AL	FALSE	FALSE
chr17	333758	C	T	ENST00000331302	ENSG00000181031	RPH3AL	FALSE	FALSE
chr17	333935	C	A	ENST00000331302	ENSG00000181031	RPH3AL	TRUE	FALSE
chr17	333935	C	G	ENST00000331302	ENSG00000181031	RPH3AL	TRUE	FALSE
chr17	333935	C	T	ENST00000331302	ENSG00000181031	RPH3AL	FALSE	FALSE
chr17	333936	T	A	ENST00000331302	ENSG00000181031	RPH3AL	FALSE	FALSE
chr17	333936	T	C	ENST00000331302	ENSG00000181031	RPH3AL	FALSE	FALSE
chr17	333936	T	G	ENST00000331302	ENSG00000181031	RPH3AL	FALSE	FALSE
chr17	352710	A	C	ENST00000331302	ENSG00000181031	RPH3AL	FALSE	FALSE
chr17	352710	A	G	ENST00000331302	ENSG00000181031	RPH3AL	FALSE	FALSE
chr17	352710	A	T	ENST00000331302	ENSG00000181031	RPH3AL	FALSE	FALSE
chr17	352711	C	A	ENST00000331302	ENSG00000181031	RPH3AL	FALSE	FALSE
chr17	352711	C	G	ENST00000331302	ENSG00000181031	RPH3AL	FALSE	FALSE
chr17	352711	C	T	ENST00000331302	ENSG00000181031	RPH3AL	FALSE	FALSE
chr17	410346	G	T	ENST00000360127	ENSG00000187624	C17orf97	FALSE	FALSE
chr17	410379	G	T	ENST00000360127	ENSG00000187624	C17orf97	FALSE	FALSE
chr17	410388	C	T	ENST00000360127	ENSG00000187624	C17orf97	FALSE	FALSE
chr17	410392	T	A	ENST00000360127	ENSG00000187624	C17orf97	FALSE	FALSE
chr17	410392	T	G	ENST00000360127	ENSG00000187624	C17orf97	FALSE	FALSE
chr17	410434	T	A	ENST00000360127	ENSG00000187624	C17orf97	TRUE	TRUE
chr17	410436	C	T	ENST00000360127	ENSG00000187624	C17orf97	TRUE	TRUE
chr17	410486	C	A	ENST00000360127	ENSG00000187624	C17orf97	TRUE	TRUE
chr17	410486	C	G	ENST00000360127	ENSG00000187624	C17orf97	TRUE	TRUE
chr17	410487	A	T	ENST00000360127	ENSG00000187624	C17orf97	TRUE	TRUE
chr17	410502	G	T	ENST00000360127	ENSG00000187624	C17orf97	TRUE	TRUE
chr17	410505	G	T	ENST00000360127	ENSG00000187624	C17orf97	TRUE	TRUE
chr17	410508	G	T	ENST00000360127	ENSG00000187624	C17orf97	TRUE	TRUE
chr17	410511	G	T	ENST00000360127	ENSG00000187624	C17orf97	TRUE	TRUE
chr17	410517	G	T	ENST00000360127	ENSG00000187624	C17orf97	TRUE	TRUE
chr17	410547	A	T	ENST00000360127	ENSG00000187624	C17orf97	TRUE	TRUE
chr17	410577	G	T	ENST00000360127	ENSG00000187624	C17orf97	TRUE	TRUE
chr17	410586	A	T	ENST00000360127	ENSG00000187624	C17orf97	TRUE	TRUE
chr17	410592	A	T	ENST00000360127	ENSG00000187624	C17orf97	TRUE	TRUE
chr17	410598	A	T	ENST00000360127	ENSG00000187624	C17orf97	FALSE	FALSE
chr17	410601	A	T	ENST00000360127	ENSG00000187624	C17orf97	FALSE	FALSE
chr17	410604	A	T	ENST00000360127	ENSG00000187624	C17orf97	FALSE	FALSE
chr17	410607	A	T	ENST00000360127	ENSG00000187624	C17orf97		FALSE
chr17	410613	A	T	ENST00000360127	ENSG00000187624	C17orf97	FALSE	FALSE
chr17	410616	A	T	ENST00000360127	ENSG00000187624	C17orf97	FALSE	FALSE
chr17	410619	A	T	ENST00000360127	ENSG00000187624	C17orf97	FALSE	FALSE
chr17	410625	A	T	ENST00000360127	ENSG00000187624	C17orf97	FALSE	FALSE
chr17	410637	A	T	ENST00000360127	ENSG00000187624	C17orf97	FALSE	FALSE
chr17	410647	G	A	ENST00000360127	ENSG00000187624	C17orf97	TRUE	FALSE
chr17	410647	G	C	ENST00000360127	ENSG00000187624	C17orf97	TRUE	FALSE
chr17	410647	G	T	ENST00000360127	ENSG00000187624	C17orf97	TRUE	FALSE
chr17	410648	T	A	ENST00000360127	ENSG00000187624	C17orf97	TRUE	FALSE
chr17	410648	T	C	ENST00000360127	ENSG00000187624	C17orf97	TRUE	FALSE
chr17	410648	T	G	ENST00000360127	ENSG00000187624	C17orf97	TRUE	FALSE
chr17	413146	A	C	ENST00000360127	ENSG00000187624	C17orf97	FALSE	FALSE
chr17	413146	A	G	ENST00000360127	ENSG00000187624	C17orf97	FALSE	FALSE
chr17	413146	A	T	ENST00000360127	ENSG00000187624	C17orf97	FALSE	FALSE
chr17	413147	G	A	ENST00000360127	ENSG00000187624	C17orf97	FALSE	FALSE
chr17	413147	G	C	ENST00000360127	ENSG00000187624	C17orf97	FALSE	FALSE
chr17	413147	G	T	ENST00000360127	ENSG00000187624	C17orf97	FALSE	FALSE
chr17	413150	A	T	ENST00000360127	ENSG00000187624	C17orf97	FALSE	FALSE
chr17	413156	C	T	ENST00000360127	ENSG00000187624	C17orf97	FALSE	FALSE
chr17	413162	C	T	ENST00000360127	ENSG00000187624	C17orf97	FALSE	FALSE
chr17	413171	A	T	ENST00000360127	ENSG00000187624	C17orf97	FALSE	FALSE
chr17	413177	C	T	ENST00000360127	ENSG00000187624	C17orf97	FALSE	FALSE
chr17	413208	T	A	ENST00000360127	ENSG00000187624	C17orf97	FALSE	FALSE
chr17	413208	T	G	ENST00000360127	ENSG00000187624	C17orf97	FALSE	FALSE
chr17	413218	C	A	ENST00000360127	ENSG00000187624	C17orf97	FALSE	FALSE
chr17	413219	A	T	ENST00000360127	ENSG00000187624	C17orf97	FALSE	FALSE
chr17	413222	G	T	ENST00000360127	ENSG00000187624	C17orf97	FALSE	FALSE
chr17	413234	A	T	ENST00000360127	ENSG00000187624	C17orf97	FALSE	FALSE
chr17	413240	G	T	ENST00000360127	ENSG00000187624	C17orf97	FALSE	FALSE
chr17	413246	A	T	ENST00000360127	ENSG00000187624	C17orf97	FALSE	FALSE
chr17	413249	C	T	ENST00000360127	ENSG00000187624	C17orf97	FALSE	FALSE
chr17	413255	A	T	ENST00000360127	ENSG00000187624	C17orf97	FALSE	FALSE
chr17	413261	G	T	ENST00000360127	ENSG00000187624	C17orf97	FALSE	FALSE
chr17	413264	A	T	ENST00000360127	ENSG00000187624	C17orf97	FALSE	FALSE
chr17	413267	A	T	ENST00000360127	ENSG00000187624	C17orf97	FALSE	FALSE
chr17	413315	G	T	ENST00000360127	ENSG00000187624	C17orf97	FALSE	FALSE
chr17	413321	G	T	ENST00000360127	ENSG00000187624	C17orf97	FALSE	FALSE
chr17	413345	G	T	ENST00000360127	ENSG00000187624	C17orf97	FALSE	FALSE
chr17	413358	G	A	ENST00000360127	ENSG00000187624	C17orf97	FALSE	FALSE
chr17	413359	G	A	ENST00000360127	ENSG00000187624	C17orf97	FALSE	FALSE
chr17	413363	G	T	ENST00000360127	ENSG00000187624	C17orf97	FALSE	FALSE
chr17	413381	G	T	ENST00000360127	ENSG00000187624	C17orf97	FALSE	FALSE
chr17	413387	G	T	ENST00000360127	ENSG00000187624	C17orf97	FALSE	FALSE
chr17	413390	A	T	ENST00000360127	ENSG00000187624	C17orf97	FALSE	FALSE
chr17	413393	G	T	ENST00000360127	ENSG00000187624	C17orf97	FALSE	FALSE
chr17	413410	T	A	ENST00000360127	ENSG00000187624	C17orf97
chr17	413410	T	G	ENST00000360127	ENSG00000187624	C17orf97
chr17	413411	A	T	ENST00000360127	ENSG00000187624	C17orf97
chr17	413423	A	T	ENST00000360127	ENSG00000187624	C17orf97
chr17	413426	A	T	ENST00000360127	ENSG00000187624	C17orf97
chr17	413434	C	A	ENST00000360127	ENSG00000187624	C17orf97
chr17	413434	C	G	ENST00000360127	ENSG00000187624	C17orf97
chr17	413440	C	A	ENST00000360127	ENSG00000187624	C17orf97
chr17	413442	T	A	ENST00000360127	ENSG00000187624	C17orf97
chr17	413450	A	T	ENST00000360127	ENSG00000187624	C17orf97
chr17	413471	G	T	ENST00000360127	ENSG00000187624	C17orf97
chr17	413480	A	T	ENST00000360127	ENSG00000187624	C17orf97
chr17	413510	A	T	ENST00000360127	ENSG00000187624	C17orf97
chr17	413531	G	T	ENST00000360127	ENSG00000187624	C17orf97
chr17	413540	A	T	ENST00000360127	ENSG00000187624	C17orf97
chr17	413561	G	T	ENST00000360127	ENSG00000187624	C17orf97
chr17	413570	A	T	ENST00000360127	ENSG00000187624	C17orf97
chr17	413591	G	T	ENST00000360127	ENSG00000187624	C17orf97
chr17	413600	A	T	ENST00000360127	ENSG00000187624	C17orf97
chr17	413621	G	T	ENST00000360127	ENSG00000187624	C17orf97
chr17	413630	A	T	ENST00000360127	ENSG00000187624	C17orf97
chr17	413651	G	T	ENST00000360127	ENSG00000187624	C17orf97
chr17	413660	A	T	ENST00000360127	ENSG00000187624	C17orf97
chr17	413681	G	T	ENST00000360127	ENSG00000187624	C17orf97
chr17	413690	A	T	ENST00000360127	ENSG00000187624	C17orf97
chr17	413711	G	T	ENST00000360127	ENSG00000187624	C17orf97
chr17	413720	A	T	ENST00000360127	ENSG00000187624	C17orf97
chr17	413741	A	T	ENST00000360127	ENSG00000187624	C17orf97
chr17	413750	A	T	ENST00000360127	ENSG00000187624	C17orf97
chr17	413771	A	T	ENST00000360127	ENSG00000187624	C17orf97
chr17	413780	A	T	ENST00000360127	ENSG00000187624	C17orf97
chr17	413801	G	T	ENST00000360127	ENSG00000187624	C17orf97
chr17	413810	A	T	ENST00000360127	ENSG00000187624	C17orf97
chr17	413831	A	T	ENST00000360127	ENSG00000187624	C17orf97
chr17	413840	A	T	ENST00000360127	ENSG00000187624	C17orf97
chr17	413861	G	T	ENST00000360127	ENSG00000187624	C17orf97
chr17	413870	A	T	ENST00000360127	ENSG00000187624	C17orf97
chr17	413891	G	T	ENST00000360127	ENSG00000187624	C17orf97
chr17	413900	A	T	ENST00000360127	ENSG00000187624	C17orf97
chr17	413921	G	T	ENST00000360127	ENSG00000187624	C17orf97
chr17	413930	A	T	ENST00000360127	ENSG00000187624	C17orf97
chr17	413957	G	T	ENST00000360127	ENSG00000187624	C17orf97
chr17	413960	G	T	ENST00000360127	ENSG00000187624	C17orf97
chr17	413969	G	T	ENST00000360127	ENSG00000187624	C17orf97
chr17	413976	T	A	ENST00000360127	ENSG00000187624	C17orf97
chr17	413976	T	G	ENST00000360127	ENSG00000187624	C17orf97
chr17	413983	C	A	ENST00000360127	ENSG00000187624	C17orf97
chr17	413983	C	G	ENST00000360127	ENSG00000187624	C17orf97
chr17	413988	C	A	ENST00000360127	ENSG00000187624	C17orf97
chr17	413993	A	T	ENST00000360127	ENSG00000187624	C17orf97
chr17	414017	C	T	ENST00000360127	ENSG00000187624	C17orf97	FALSE	FALSE
chr17	414027	C	A	ENST00000360127	ENSG00000187624	C17orf97	FALSE	FALSE
chr17	414029	A	T	ENST00000360127	ENSG00000187624	C17orf97	FALSE	FALSE
chr17	414035	G	T	ENST00000360127	ENSG00000187624	C17orf97	FALSE	FALSE
chr17	414040	C	A	ENST00000360127	ENSG00000187624	C17orf97	FALSE	FALSE
chr17	414052	T	A	ENST00000360127	ENSG00000187624	C17orf97	FALSE	FALSE
chr17	414056	G	T	ENST00000360127	ENSG00000187624	C17orf97	FALSE	FALSE
chr17	414059	G	T	ENST00000360127	ENSG00000187624	C17orf97	FALSE	FALSE
chr17	414074	A	T	ENST00000360127	ENSG00000187624	C17orf97	FALSE	FALSE
chr17	414093	T	A	ENST00000360127	ENSG00000187624	C17orf97	FALSE	FALSE
chr17	414093	T	G	ENST00000360127	ENSG00000187624	C17orf97	FALSE	FALSE
chr17	414110	G	T	ENST00000360127	ENSG00000187624	C17orf97	FALSE	FALSE
chr17	443167	G	T	ENST00000329099	ENSG00000183688	RFLNB
chr17	443172	C	A	ENST00000329099	ENSG00000183688	RFLNB
chr17	443202	C	A	ENST00000329099	ENSG00000183688	RFLNB
chr17	443211	C	A	ENST00000329099	ENSG00000183688	RFLNB
chr17	443217	C	A	ENST00000329099	ENSG00000183688	RFLNB
chr17	443247	T	A	ENST00000329099	ENSG00000183688	RFLNB		FALSE
chr17	443251	G	T	ENST00000329099	ENSG00000183688	RFLNB		FALSE
chr17	443257	G	C	ENST00000329099	ENSG00000183688	RFLNB		FALSE
chr17	443257	G	T	ENST00000329099	ENSG00000183688	RFLNB		FALSE
chr17	443275	G	C	ENST00000329099	ENSG00000183688	RFLNB		FALSE
chr17	443275	G	T	ENST00000329099	ENSG00000183688	RFLNB		FALSE
chr17	443286	T	A	ENST00000329099	ENSG00000183688	RFLNB		FALSE
chr17	443290	G	C	ENST00000329099	ENSG00000183688	RFLNB		FALSE
chr17	443290	G	T	ENST00000329099	ENSG00000183688	RFLNB		FALSE
chr17	443295	T	A	ENST00000329099	ENSG00000183688	RFLNB		FALSE
chr17	443299	G	C	ENST00000329099	ENSG00000183688	RFLNB		FALSE
chr17	443299	G	T	ENST00000329099	ENSG00000183688	RFLNB		FALSE
chr17	443346	C	A	ENST00000329099	ENSG00000183688	RFLNB		FALSE
chr17	443358	C	A	ENST00000329099	ENSG00000183688	RFLNB	FALSE	FALSE
chr17	443364	T	A	ENST00000329099	ENSG00000183688	RFLNB	FALSE	FALSE
chr17	443365	G	C	ENST00000329099	ENSG00000183688	RFLNB	FALSE	FALSE
chr17	443365	G	T	ENST00000329099	ENSG00000183688	RFLNB	FALSE	FALSE
chr17	443374	C	T	ENST00000329099	ENSG00000183688	RFLNB	FALSE	FALSE
chr17	443375	C	T	ENST00000329099	ENSG00000183688	RFLNB	FALSE	FALSE
chr17	443392	A	T	ENST00000329099	ENSG00000183688	RFLNB	FALSE	FALSE
chr17	443406	G	A	ENST00000329099	ENSG00000183688	RFLNB	FALSE	FALSE
chr17	443410	G	T	ENST00000329099	ENSG00000183688	RFLNB	FALSE	FALSE
chr17	443442	G	A	ENST00000329099	ENSG00000183688	RFLNB	FALSE	FALSE
chr17	443466	C	A	ENST00000329099	ENSG00000183688	RFLNB	FALSE	FALSE
chr17	443473	G	C	ENST00000329099	ENSG00000183688	RFLNB	FALSE	FALSE
chr17	443473	G	T	ENST00000329099	ENSG00000183688	RFLNB	FALSE	FALSE
chr17	443478	T	A	ENST00000329099	ENSG00000183688	RFLNB	FALSE	FALSE
chr17	443483	A	T	ENST00000329099	ENSG00000183688	RFLNB	FALSE	FALSE
chr17	443491	G	C	ENST00000329099	ENSG00000183688	RFLNB	FALSE	FALSE
chr17	443491	G	T	ENST00000329099	ENSG00000183688	RFLNB	FALSE	FALSE
chr17	443495	C	A	ENST00000329099	ENSG00000183688	RFLNB	TRUE	FALSE
chr17	443495	C	G	ENST00000329099	ENSG00000183688	RFLNB	TRUE	FALSE
chr17	443495	C	T	ENST00000329099	ENSG00000183688	RFLNB	TRUE	FALSE
chr17	443496	T	A	ENST00000329099	ENSG00000183688	RFLNB	TRUE	FALSE
chr17	443496	T	C	ENST00000329099	ENSG00000183688	RFLNB	TRUE	FALSE
chr17	443496	T	G	ENST00000329099	ENSG00000183688	RFLNB	TRUE	FALSE
chr17	445834	A	C	ENST00000329099	ENSG00000183688	RFLNB	TRUE	FALSE
chr17	445834	A	G	ENST00000329099	ENSG00000183688	RFLNB	TRUE	FALSE
chr17	445834	A	T	ENST00000329099	ENSG00000183688	RFLNB	TRUE	FALSE
chr17	445835	C	A	ENST00000329099	ENSG00000183688	RFLNB	TRUE	FALSE
chr17	445835	C	G	ENST00000329099	ENSG00000183688	RFLNB	TRUE	FALSE
chr17	445835	C	T	ENST00000329099	ENSG00000183688	RFLNB	TRUE	FALSE
chr17	445843	C	A	ENST00000329099	ENSG00000183688	RFLNB	FALSE	FALSE
chr17	445846	T	A	ENST00000329099	ENSG00000183688	RFLNB	FALSE	FALSE
chr17	445854	A	C	ENST00000329099	ENSG00000183688	RFLNB	FALSE	FALSE
chr17	445854	A	T	ENST00000329099	ENSG00000183688	RFLNB	FALSE	FALSE
chr17	445867	C	A	ENST00000329099	ENSG00000183688	RFLNB	FALSE	FALSE
chr17	445873	C	A	ENST00000329099	ENSG00000183688	RFLNB	FALSE	FALSE
chr17	445876	C	A	ENST00000329099	ENSG00000183688	RFLNB	FALSE	FALSE
chr17	445892	A	T	ENST00000329099	ENSG00000183688	RFLNB	FALSE	FALSE
chr17	445907	A	T	ENST00000329099	ENSG00000183688	RFLNB	FALSE	FALSE
chr17	519136	T	A	ENST00000437048	ENSG00000141252	VPS53	FALSE	FALSE
chr17	519139	T	A	ENST00000437048	ENSG00000141252	VPS53	FALSE	FALSE
chr17	519142	T	A	ENST00000437048	ENSG00000141252	VPS53	FALSE	FALSE
chr17	519151	T	A	ENST00000437048	ENSG00000141252	VPS53	FALSE	FALSE
chr17	519154	C	A	ENST00000437048	ENSG00000141252	VPS53	FALSE	FALSE
chr17	519160	T	A	ENST00000437048	ENSG00000141252	VPS53	FALSE	FALSE
chr17	519171	G	C	ENST00000437048	ENSG00000141252	VPS53	FALSE	FALSE
chr17	519171	G	T	ENST00000437048	ENSG00000141252	VPS53	FALSE	FALSE
chr17	519174	G	T	ENST00000437048	ENSG00000141252	VPS53	FALSE	FALSE
chr17	519178	C	A	ENST00000437048	ENSG00000141252	VPS53	FALSE	FALSE
chr17	519181	G	A	ENST00000437048	ENSG00000141252	VPS53	FALSE	FALSE
chr17	519184	C	A	ENST00000437048	ENSG00000141252	VPS53	FALSE	FALSE
chr17	519210	G	C	ENST00000437048	ENSG00000141252	VPS53	FALSE	FALSE
chr17	519210	G	T	ENST00000437048	ENSG00000141252	VPS53	FALSE	FALSE
chr17	519223	C	A	ENST00000437048	ENSG00000141252	VPS53	FALSE	FALSE
chr17	519231	G	T	ENST00000437048	ENSG00000141252	VPS53	FALSE	FALSE
chr17	519253	G	A	ENST00000437048	ENSG00000141252	VPS53	FALSE	FALSE
chr17	519265	C	A	ENST00000437048	ENSG00000141252	VPS53	FALSE	FALSE
chr17	519280	G	A	ENST00000437048	ENSG00000141252	VPS53	FALSE	FALSE
chr17	519283	C	A	ENST00000437048	ENSG00000141252	VPS53	FALSE	FALSE
chr17	519292	T	A	ENST00000437048	ENSG00000141252	VPS53	FALSE	FALSE
chr17	519299	C	A	ENST00000437048	ENSG00000141252	VPS53	TRUE	FALSE
chr17	519299	C	G	ENST00000437048	ENSG00000141252	VPS53	TRUE	FALSE
chr17	519299	C	T	ENST00000437048	ENSG00000141252	VPS53	TRUE	FALSE
chr17	519300	T	A	ENST00000437048	ENSG00000141252	VPS53	TRUE	FALSE
chr17	519300	T	C	ENST00000437048	ENSG00000141252	VPS53	TRUE	FALSE
chr17	519300	T	G	ENST00000437048	ENSG00000141252	VPS53	TRUE	FALSE
chr17	519824	A	C	ENST00000437048	ENSG00000141252	VPS53	TRUE	FALSE
chr17	519824	A	G	ENST00000437048	ENSG00000141252	VPS53	TRUE	FALSE
chr17	519824	A	T	ENST00000437048	ENSG00000141252	VPS53	TRUE	FALSE
chr17	519825	C	A	ENST00000437048	ENSG00000141252	VPS53	TRUE	FALSE
chr17	519825	C	G	ENST00000437048	ENSG00000141252	VPS53	TRUE	FALSE
chr17	519825	C	T	ENST00000437048	ENSG00000141252	VPS53	TRUE	FALSE
chr17	519828	T	A	ENST00000437048	ENSG00000141252	VPS53	FALSE	FALSE
chr17	519843	T	A	ENST00000437048	ENSG00000141252	VPS53	FALSE	FALSE
chr17	519846	G	A	ENST00000437048	ENSG00000141252	VPS53	FALSE	FALSE
chr17	519855	C	A	ENST00000437048	ENSG00000141252	VPS53	FALSE	FALSE
chr17	519862	G	T	ENST00000437048	ENSG00000141252	VPS53	FALSE	FALSE
chr17	519879	T	A	ENST00000437048	ENSG00000141252	VPS53	TRUE	TRUE
chr17	519883	G	C	ENST00000437048	ENSG00000141252	VPS53	TRUE	TRUE
chr17	519883	G	T	ENST00000437048	ENSG00000141252	VPS53	TRUE	TRUE
chr17	519905	A	T	ENST00000437048	ENSG00000141252	VPS53	TRUE	TRUE
chr17	519912	C	A	ENST00000437048	ENSG00000141252	VPS53	TRUE	TRUE
chr17	519931	C	A	ENST00000437048	ENSG00000141252	VPS53	TRUE	FALSE
chr17	519931	C	G	ENST00000437048	ENSG00000141252	VPS53	TRUE	FALSE
chr17	519931	C	T	ENST00000437048	ENSG00000141252	VPS53	TRUE	FALSE
chr17	519932	T	A	ENST00000437048	ENSG00000141252	VPS53	TRUE	FALSE
chr17	519932	T	C	ENST00000437048	ENSG00000141252	VPS53	TRUE	FALSE
chr17	519932	T	G	ENST00000437048	ENSG00000141252	VPS53	TRUE	FALSE
chr17	521599	A	C	ENST00000437048	ENSG00000141252	VPS53	TRUE	FALSE
chr17	521599	A	G	ENST00000437048	ENSG00000141252	VPS53	TRUE	FALSE
chr17	521599	A	T	ENST00000437048	ENSG00000141252	VPS53	TRUE	FALSE
chr17	521600	C	A	ENST00000437048	ENSG00000141252	VPS53	TRUE	FALSE
chr17	521600	C	G	ENST00000437048	ENSG00000141252	VPS53	TRUE	FALSE
chr17	521600	C	T	ENST00000437048	ENSG00000141252	VPS53	TRUE	FALSE
chr17	521603	T	A	ENST00000437048	ENSG00000141252	VPS53	TRUE	TRUE
chr17	521615	C	A	ENST00000437048	ENSG00000141252	VPS53	TRUE	TRUE
chr17	521633	T	A	ENST00000437048	ENSG00000141252	VPS53	TRUE	TRUE
chr17	521645	T	A	ENST00000437048	ENSG00000141252	VPS53	TRUE	TRUE
chr17	521649	G	C	ENST00000437048	ENSG00000141252	VPS53	TRUE	TRUE
chr17	521649	G	T	ENST00000437048	ENSG00000141252	VPS53	TRUE	TRUE
chr17	521666	T	A	ENST00000437048	ENSG00000141252	VPS53	TRUE	TRUE
chr17	521678	G	A	ENST00000437048	ENSG00000141252	VPS53	TRUE	TRUE
chr17	521680	G	T	ENST00000437048	ENSG00000141252	VPS53	TRUE	TRUE
chr17	521714	T	A	ENST00000437048	ENSG00000141252	VPS53	TRUE	TRUE
chr17	521719	G	T	ENST00000437048	ENSG00000141252	VPS53	TRUE	TRUE
chr17	521739	C	A	ENST00000437048	ENSG00000141252	VPS53	TRUE	FALSE
chr17	521739	C	G	ENST00000437048	ENSG00000141252	VPS53	TRUE	FALSE
chr17	521739	C	T	ENST00000437048	ENSG00000141252	VPS53	TRUE	FALSE
chr17	521740	T	A	ENST00000437048	ENSG00000141252	VPS53	TRUE	FALSE
chr17	521740	T	C	ENST00000437048	ENSG00000141252	VPS53	TRUE	FALSE
chr17	521740	T	G	ENST00000437048	ENSG00000141252	VPS53	TRUE	FALSE
chr17	532840	A	C	ENST00000437048	ENSG00000141252	VPS53	TRUE	FALSE
chr17	532840	A	G	ENST00000437048	ENSG00000141252	VPS53	TRUE	FALSE
chr17	532840	A	T	ENST00000437048	ENSG00000141252	VPS53	TRUE	FALSE
chr17	532841	C	A	ENST00000437048	ENSG00000141252	VPS53	TRUE	FALSE
chr17	532841	C	G	ENST00000437048	ENSG00000141252	VPS53	TRUE	FALSE
chr17	532841	C	T	ENST00000437048	ENSG00000141252	VPS53	TRUE	FALSE
chr17	532844	G	A	ENST00000437048	ENSG00000141252	VPS53	TRUE	TRUE
chr17	532847	C	A	ENST00000437048	ENSG00000141252	VPS53	TRUE	TRUE
chr17	532853	C	A	ENST00000437048	ENSG00000141252	VPS53	TRUE	TRUE
chr17	532871	T	A	ENST00000437048	ENSG00000141252	VPS53	TRUE	TRUE
chr17	532872	G	T	ENST00000437048	ENSG00000141252	VPS53	TRUE	TRUE
chr17	532877	T	A	ENST00000437048	ENSG00000141252	VPS53	TRUE	TRUE
chr17	532898	T	A	ENST00000437048	ENSG00000141252	VPS53	TRUE	TRUE
chr17	532912	C	A	ENST00000437048	ENSG00000141252	VPS53	TRUE	FALSE
chr17	532912	C	G	ENST00000437048	ENSG00000141252	VPS53	TRUE	FALSE
chr17	532912	C	T	ENST00000437048	ENSG00000141252	VPS53	TRUE	FALSE
chr17	532913	T	A	ENST00000437048	ENSG00000141252	VPS53	TRUE	FALSE
chr17	532913	T	C	ENST00000437048	ENSG00000141252	VPS53	TRUE	FALSE
chr17	532913	T	G	ENST00000437048	ENSG00000141252	VPS53	TRUE	FALSE
chr17	537026	A	C	ENST00000437048	ENSG00000141252	VPS53	TRUE	FALSE
chr17	537026	A	G	ENST00000437048	ENSG00000141252	VPS53	TRUE	FALSE
chr17	537026	A	T	ENST00000437048	ENSG00000141252	VPS53	TRUE	FALSE
chr17	537027	C	A	ENST00000437048	ENSG00000141252	VPS53	TRUE	FALSE
chr17	537027	C	G	ENST00000437048	ENSG00000141252	VPS53	TRUE	FALSE
chr17	537027	C	T	ENST00000437048	ENSG00000141252	VPS53	TRUE	FALSE
chr17	537038	T	A	ENST00000437048	ENSG00000141252	VPS53	TRUE	TRUE
chr17	537042	G	T	ENST00000437048	ENSG00000141252	VPS53	TRUE	TRUE
chr17	537050	G	A	ENST00000437048	ENSG00000141252	VPS53	TRUE	TRUE
chr17	537057	G	C	ENST00000437048	ENSG00000141252	VPS53	TRUE	TRUE
chr17	537057	G	T	ENST00000437048	ENSG00000141252	VPS53	TRUE	TRUE
chr17	537062	T	A	ENST00000437048	ENSG00000141252	VPS53	TRUE	TRUE
chr17	537104	G	A	ENST00000437048	ENSG00000141252	VPS53	TRUE	TRUE
chr17	537107	T	A	ENST00000437048	ENSG00000141252	VPS53	TRUE	TRUE
chr17	537132	G	C	ENST00000437048	ENSG00000141252	VPS53	TRUE	TRUE
chr17	537132	G	T	ENST00000437048	ENSG00000141252	VPS53	TRUE	TRUE
chr17	537143	G	A	ENST00000437048	ENSG00000141252	VPS53	TRUE	TRUE
chr17	537158	C	A	ENST00000437048	ENSG00000141252	VPS53	TRUE	TRUE
chr17	537167	G	A	ENST00000437048	ENSG00000141252	VPS53	TRUE	TRUE
chr17	537168	C	T	ENST00000437048	ENSG00000141252	VPS53	TRUE	TRUE
chr17	537169	C	T	ENST00000437048	ENSG00000141252	VPS53	TRUE	TRUE
chr17	537173	G	A	ENST00000437048	ENSG00000141252	VPS53	TRUE	TRUE
chr17	537177	C	A	ENST00000437048	ENSG00000141252	VPS53	TRUE	FALSE
chr17	537177	C	G	ENST00000437048	ENSG00000141252	VPS53	TRUE	FALSE
chr17	537177	C	T	ENST00000437048	ENSG00000141252	VPS53	TRUE	FALSE
chr17	537178	T	A	ENST00000437048	ENSG00000141252	VPS53	TRUE	FALSE
chr17	537178	T	C	ENST00000437048	ENSG00000141252	VPS53	TRUE	FALSE
chr17	537178	T	G	ENST00000437048	ENSG00000141252	VPS53	TRUE	FALSE
chr17	551870	A	C	ENST00000437048	ENSG00000141252	VPS53	TRUE	FALSE
chr17	551870	A	G	ENST00000437048	ENSG00000141252	VPS53	TRUE	FALSE
chr17	551870	A	T	ENST00000437048	ENSG00000141252	VPS53	TRUE	FALSE
chr17	551871	C	A	ENST00000437048	ENSG00000141252	VPS53	TRUE	FALSE
chr17	551871	C	G	ENST00000437048	ENSG00000141252	VPS53	TRUE	FALSE
chr17	551871	C	T	ENST00000437048	ENSG00000141252	VPS53	TRUE	FALSE
chr17	551874	T	A	ENST00000437048	ENSG00000141252	VPS53	TRUE	TRUE
chr17	551899	A	T	ENST00000437048	ENSG00000141252	VPS53	TRUE	TRUE
chr17	551919	G	A	ENST00000437048	ENSG00000141252	VPS53	TRUE	TRUE
chr17	551931	G	A	ENST00000437048	ENSG00000141252	VPS53	TRUE	TRUE
chr17	551951	C	A	ENST00000437048	ENSG00000141252	VPS53	TRUE	FALSE
chr17	551951	C	G	ENST00000437048	ENSG00000141252	VPS53	TRUE	FALSE
chr17	551951	C	T	ENST00000437048	ENSG00000141252	VPS53	TRUE	FALSE
chr17	551952	T	A	ENST00000437048	ENSG00000141252	VPS53	TRUE	FALSE
chr17	551952	T	C	ENST00000437048	ENSG00000141252	VPS53	TRUE	FALSE
chr17	551952	T	G	ENST00000437048	ENSG00000141252	VPS53	TRUE	FALSE
chr17	553378	A	C	ENST00000437048	ENSG00000141252	VPS53	TRUE	FALSE
chr17	553378	A	G	ENST00000437048	ENSG00000141252	VPS53	TRUE	FALSE
chr17	553378	A	T	ENST00000437048	ENSG00000141252	VPS53	TRUE	FALSE
chr17	553379	C	A	ENST00000437048	ENSG00000141252	VPS53	TRUE	FALSE
chr17	553379	C	G	ENST00000437048	ENSG00000141252	VPS53	TRUE	FALSE
chr17	553379	C	T	ENST00000437048	ENSG00000141252	VPS53	TRUE	FALSE
chr17	553399	C	A	ENST00000437048	ENSG00000141252	VPS53
chr17	553402	C	A	ENST00000437048	ENSG00000141252	VPS53	TRUE	TRUE
chr17	553417	G	A	ENST00000437048	ENSG00000141252	VPS53	TRUE	TRUE
chr17	553420	C	A	ENST00000437048	ENSG00000141252	VPS53	TRUE	TRUE
chr17	553441	T	A	ENST00000437048	ENSG00000141252	VPS53
chr17	553444	C	A	ENST00000437048	ENSG00000141252	VPS53	TRUE	TRUE
chr17	553447	T	A	ENST00000437048	ENSG00000141252	VPS53	TRUE	TRUE
chr17	553453	T	A	ENST00000437048	ENSG00000141252	VPS53
chr17	553456	C	A	ENST00000437048	ENSG00000141252	VPS53	TRUE	TRUE
chr17	553459	C	A	ENST00000437048	ENSG00000141252	VPS53	TRUE	TRUE
chr17	553463	C	A	ENST00000437048	ENSG00000141252	VPS53	TRUE	TRUE
chr17	553463	C	G	ENST00000437048	ENSG00000141252	VPS53	TRUE	TRUE
chr17	553463	C	T	ENST00000437048	ENSG00000141252	VPS53	TRUE	TRUE
chr17	553464	T	A	ENST00000437048	ENSG00000141252	VPS53	TRUE	TRUE
chr17	553464	T	C	ENST00000437048	ENSG00000141252	VPS53	TRUE	FALSE
chr17	553464	T	G	ENST00000437048	ENSG00000141252	VPS53	TRUE	TRUE
chr17	560424	A	C	ENST00000437048	ENSG00000141252	VPS53	TRUE	FALSE
chr17	560424	A	G	ENST00000437048	ENSG00000141252	VPS53	TRUE	FALSE
chr17	560424	A	T	ENST00000437048	ENSG00000141252	VPS53	TRUE	FALSE
chr17	560425	C	A	ENST00000437048	ENSG00000141252	VPS53	TRUE	FALSE
chr17	560425	C	G	ENST00000437048	ENSG00000141252	VPS53	TRUE	FALSE
chr17	560425	C	T	ENST00000437048	ENSG00000141252	VPS53	TRUE	FALSE
chr17	560428	G	A	ENST00000437048	ENSG00000141252	VPS53	TRUE	TRUE
chr17	560431	G	A	ENST00000437048	ENSG00000141252	VPS53	TRUE	TRUE
chr17	560444	A	T	ENST00000437048	ENSG00000141252	VPS53	TRUE	TRUE
chr17	560447	G	C	ENST00000437048	ENSG00000141252	VPS53	TRUE	TRUE
chr17	560447	G	T	ENST00000437048	ENSG00000141252	VPS53	TRUE	TRUE
chr17	560452	C	A	ENST00000437048	ENSG00000141252	VPS53	TRUE	TRUE
chr17	560471	A	T	ENST00000437048	ENSG00000141252	VPS53	TRUE	TRUE
chr17	560480	G	T	ENST00000437048	ENSG00000141252	VPS53	TRUE	TRUE
chr17	560488	C	A	ENST00000437048	ENSG00000141252	VPS53	TRUE	TRUE
chr17	560491	C	A	ENST00000437048	ENSG00000141252	VPS53	TRUE	TRUE
chr17	560503	T	A	ENST00000437048	ENSG00000141252	VPS53	TRUE	TRUE
chr17	560512	C	A	ENST00000437048	ENSG00000141252	VPS53	TRUE	TRUE
chr17	560514	G	C	ENST00000437048	ENSG00000141252	VPS53	TRUE	TRUE
chr17	560514	G	T	ENST00000437048	ENSG00000141252	VPS53	TRUE	TRUE
chr17	560521	C	A	ENST00000437048	ENSG00000141252	VPS53	TRUE	TRUE
chr17	560524	T	A	ENST00000437048	ENSG00000141252	VPS53	TRUE	TRUE
chr17	560527	C	A	ENST00000437048	ENSG00000141252	VPS53	TRUE	TRUE
chr17	560530	T	A	ENST00000437048	ENSG00000141252	VPS53	TRUE	TRUE
chr17	560554	C	A	ENST00000437048	ENSG00000141252	VPS53	TRUE	TRUE
chr17	560557	C	A	ENST00000437048	ENSG00000141252	VPS53	TRUE	TRUE
chr17	560574	C	A	ENST00000437048	ENSG00000141252	VPS53	TRUE	FALSE
chr17	560574	C	G	ENST00000437048	ENSG00000141252	VPS53	TRUE	FALSE
chr17	560574	C	T	ENST00000437048	ENSG00000141252	VPS53	TRUE	FALSE
chr17	560575	T	A	ENST00000437048	ENSG00000141252	VPS53	TRUE	FALSE
chr17	560575	T	C	ENST00000437048	ENSG00000141252	VPS53	TRUE	FALSE
chr17	560575	T	G	ENST00000437048	ENSG00000141252	VPS53	TRUE	FALSE
chr17	562501	A	C	ENST00000437048	ENSG00000141252	VPS53	TRUE	FALSE
chr17	562501	A	G	ENST00000437048	ENSG00000141252	VPS53	TRUE	FALSE
chr17	562501	A	T	ENST00000437048	ENSG00000141252	VPS53	TRUE	FALSE
chr17	562502	C	A	ENST00000437048	ENSG00000141252	VPS53	TRUE	FALSE
chr17	562502	C	G	ENST00000437048	ENSG00000141252	VPS53	TRUE	FALSE
chr17	562502	C	T	ENST00000437048	ENSG00000141252	VPS53	TRUE	FALSE
chr17	562504	T	A	ENST00000437048	ENSG00000141252	VPS53	TRUE	TRUE
chr17	562528	T	A	ENST00000437048	ENSG00000141252	VPS53	TRUE	TRUE
chr17	562529	C	T	ENST00000437048	ENSG00000141252	VPS53	TRUE	TRUE
chr17	562530	C	T	ENST00000437048	ENSG00000141252	VPS53	TRUE	TRUE
chr17	562535	G	C	ENST00000437048	ENSG00000141252	VPS53	TRUE	TRUE
chr17	562535	G	T	ENST00000437048	ENSG00000141252	VPS53	TRUE	TRUE
chr17	562540	C	A	ENST00000437048	ENSG00000141252	VPS53	TRUE	TRUE
chr17	562543	G	A	ENST00000437048	ENSG00000141252	VPS53	TRUE	TRUE
chr17	562547	G	C	ENST00000437048	ENSG00000141252	VPS53	TRUE	TRUE
chr17	562547	G	T	ENST00000437048	ENSG00000141252	VPS53	TRUE	TRUE
chr17	562552	T	A	ENST00000437048	ENSG00000141252	VPS53	TRUE	TRUE
chr17	562555	G	A	ENST00000437048	ENSG00000141252	VPS53	TRUE	TRUE
chr17	562585	C	A	ENST00000437048	ENSG00000141252	VPS53	TRUE	TRUE
chr17	562600	G	A	ENST00000437048	ENSG00000141252	VPS53	TRUE	TRUE
chr17	562604	G	T	ENST00000437048	ENSG00000141252	VPS53	TRUE	TRUE
chr17	562609	G	A	ENST00000437048	ENSG00000141252	VPS53	TRUE	TRUE
chr17	562616	G	T	ENST00000437048	ENSG00000141252	VPS53	TRUE	TRUE
chr17	562621	T	A	ENST00000437048	ENSG00000141252	VPS53	TRUE	TRUE
chr17	562624	T	A	ENST00000437048	ENSG00000141252	VPS53	TRUE	TRUE
chr17	562625	G	C	ENST00000437048	ENSG00000141252	VPS53	TRUE	TRUE
chr17	562625	G	T	ENST00000437048	ENSG00000141252	VPS53	TRUE	TRUE
chr17	562628	G	C	ENST00000437048	ENSG00000141252	VPS53	TRUE	TRUE
chr17	562628	G	T	ENST00000437048	ENSG00000141252	VPS53	TRUE	TRUE
chr17	562646	G	T	ENST00000437048	ENSG00000141252	VPS53	TRUE	TRUE
chr17	562672	C	A	ENST00000437048	ENSG00000141252	VPS53	TRUE	TRUE
chr17	562687	T	A	ENST00000437048	ENSG00000141252	VPS53	TRUE	TRUE
chr17	562699	G	A	ENST00000437048	ENSG00000141252	VPS53	TRUE	TRUE
chr17	562705	T	A	ENST00000437048	ENSG00000141252	VPS53
chr17	562735	C	A	ENST00000437048	ENSG00000141252	VPS53
chr17	562738	C	A	ENST00000437048	ENSG00000141252	VPS53
chr17	562746	C	A	ENST00000437048	ENSG00000141252	VPS53	TRUE	FALSE
chr17	562746	C	G	ENST00000437048	ENSG00000141252	VPS53	TRUE	FALSE
chr17	562746	C	T	ENST00000437048	ENSG00000141252	VPS53	TRUE	FALSE
chr17	562747	T	A	ENST00000437048	ENSG00000141252	VPS53	TRUE	FALSE
chr17	562747	T	C	ENST00000437048	ENSG00000141252	VPS53	TRUE	FALSE
chr17	562747	T	G	ENST00000437048	ENSG00000141252	VPS53	TRUE	FALSE
chr17	586268	A	C	ENST00000437048	ENSG00000141252	VPS53	TRUE	FALSE
chr17	586268	A	G	ENST00000437048	ENSG00000141252	VPS53	TRUE	FALSE
chr17	586268	A	T	ENST00000437048	ENSG00000141252	VPS53	TRUE	FALSE
chr17	586269	C	A	ENST00000437048	ENSG00000141252	VPS53	TRUE	FALSE
chr17	586269	C	G	ENST00000437048	ENSG00000141252	VPS53	TRUE	FALSE
chr17	586269	C	T	ENST00000437048	ENSG00000141252	VPS53	TRUE	FALSE
chr17	586271	T	A	ENST00000437048	ENSG00000141252	VPS53	TRUE	TRUE
chr17	586277	G	A	ENST00000437048	ENSG00000141252	VPS53	TRUE	TRUE
chr17	586283	C	A	ENST00000437048	ENSG00000141252	VPS53	TRUE	TRUE
chr17	586287	A	C	ENST00000437048	ENSG00000141252	VPS53	TRUE	TRUE
chr17	586287	A	T	ENST00000437048	ENSG00000141252	VPS53	TRUE	TRUE
chr17	586293	G	C	ENST00000437048	ENSG00000141252	VPS53	TRUE	TRUE
chr17	586293	G	T	ENST00000437048	ENSG00000141252	VPS53	TRUE	TRUE
chr17	586307	C	A	ENST00000437048	ENSG00000141252	VPS53	TRUE	TRUE
chr17	586311	A	T	ENST00000437048	ENSG00000141252	VPS53	TRUE	TRUE
chr17	586316	T	A	ENST00000437048	ENSG00000141252	VPS53	TRUE	TRUE
chr17	586352	T	A	ENST00000437048	ENSG00000141252	VPS53	TRUE	TRUE
chr17	586358	T	A	ENST00000437048	ENSG00000141252	VPS53	TRUE	TRUE
chr17	586361	T	A	ENST00000437048	ENSG00000141252	VPS53	TRUE	TRUE
chr17	586365	C	A	ENST00000437048	ENSG00000141252	VPS53	TRUE	FALSE
chr17	586365	C	G	ENST00000437048	ENSG00000141252	VPS53	TRUE	FALSE
chr17	586365	C	T	ENST00000437048	ENSG00000141252	VPS53	TRUE	FALSE
chr17	586366	T	A	ENST00000437048	ENSG00000141252	VPS53	TRUE	FALSE
chr17	586366	T	C	ENST00000437048	ENSG00000141252	VPS53	TRUE	FALSE
chr17	586366	T	G	ENST00000437048	ENSG00000141252	VPS53	TRUE	FALSE
chr17	601793	A	C	ENST00000437048	ENSG00000141252	VPS53	TRUE	FALSE
chr17	601793	A	G	ENST00000437048	ENSG00000141252	VPS53	TRUE	FALSE
chr17	601793	A	T	ENST00000437048	ENSG00000141252	VPS53	TRUE	FALSE
chr17	601794	C	A	ENST00000437048	ENSG00000141252	VPS53	TRUE	FALSE
chr17	601794	C	G	ENST00000437048	ENSG00000141252	VPS53	TRUE	FALSE
chr17	601794	C	T	ENST00000437048	ENSG00000141252	VPS53	TRUE	FALSE
chr17	601797	G	A	ENST00000437048	ENSG00000141252	VPS53	TRUE	TRUE
chr17	601802	A	C	ENST00000437048	ENSG00000141252	VPS53	TRUE	TRUE
chr17	601802	A	T	ENST00000437048	ENSG00000141252	VPS53	TRUE	TRUE
chr17	601809	C	A	ENST00000437048	ENSG00000141252	VPS53	TRUE	TRUE
chr17	601812	T	A	ENST00000437048	ENSG00000141252	VPS53	TRUE	TRUE
chr17	601815	C	A	ENST00000437048	ENSG00000141252	VPS53	TRUE	TRUE
chr17	601827	C	A	ENST00000437048	ENSG00000141252	VPS53	TRUE	TRUE
chr17	601830	C	A	ENST00000437048	ENSG00000141252	VPS53	TRUE	TRUE
chr17	601836	C	A	ENST00000437048	ENSG00000141252	VPS53	TRUE	TRUE
chr17	601848	C	A	ENST00000437048	ENSG00000141252	VPS53	TRUE	TRUE
chr17	601854	C	A	ENST00000437048	ENSG00000141252	VPS53	TRUE	TRUE
chr17	601887	C	A	ENST00000437048	ENSG00000141252	VPS53	TRUE	TRUE
chr17	601893	T	A	ENST00000437048	ENSG00000141252	VPS53	TRUE	TRUE
chr17	601896	T	A	ENST00000437048	ENSG00000141252	VPS53	TRUE	TRUE
chr17	601897	C	A	ENST00000437048	ENSG00000141252	VPS53	TRUE	FALSE
chr17	601897	C	G	ENST00000437048	ENSG00000141252	VPS53	TRUE	FALSE
chr17	601897	C	T	ENST00000437048	ENSG00000141252	VPS53	TRUE	FALSE
chr17	601898	T	A	ENST00000437048	ENSG00000141252	VPS53	TRUE	FALSE
chr17	601898	T	C	ENST00000437048	ENSG00000141252	VPS53	TRUE	FALSE
chr17	601898	T	G	ENST00000437048	ENSG00000141252	VPS53	TRUE	FALSE
chr17	623531	A	C	ENST00000437048	ENSG00000141252	VPS53	TRUE	FALSE
chr17	623531	A	G	ENST00000437048	ENSG00000141252	VPS53	TRUE	FALSE
chr17	623531	A	T	ENST00000437048	ENSG00000141252	VPS53	TRUE	FALSE
chr17	623532	C	A	ENST00000437048	ENSG00000141252	VPS53	TRUE	FALSE
chr17	623532	C	G	ENST00000437048	ENSG00000141252	VPS53	TRUE	FALSE
chr17	623532	C	T	ENST00000437048	ENSG00000141252	VPS53	TRUE	FALSE
chr17	623554	G	T	ENST00000437048	ENSG00000141252	VPS53	TRUE	TRUE
chr17	623571	T	A	ENST00000437048	ENSG00000141252	VPS53	TRUE	TRUE
chr17	623586	C	A	ENST00000437048	ENSG00000141252	VPS53	TRUE	TRUE
chr17	623601	T	A	ENST00000437048	ENSG00000141252	VPS53	TRUE	TRUE
chr17	623604	G	A	ENST00000437048	ENSG00000141252	VPS53	TRUE	TRUE
chr17	623621	A	T	ENST00000437048	ENSG00000141252	VPS53	TRUE	TRUE
chr17	623625	T	A	ENST00000437048	ENSG00000141252	VPS53	TRUE	TRUE
chr17	623631	C	A	ENST00000437048	ENSG00000141252	VPS53	TRUE	TRUE
chr17	623637	C	A	ENST00000437048	ENSG00000141252	VPS53	TRUE	TRUE
chr17	623640	T	A	ENST00000437048	ENSG00000141252	VPS53	TRUE	TRUE
chr17	623646	T	A	ENST00000437048	ENSG00000141252	VPS53	TRUE	TRUE
chr17	623661	T	A	ENST00000437048	ENSG00000141252	VPS53	TRUE	TRUE
chr17	623670	C	A	ENST00000437048	ENSG00000141252	VPS53	TRUE	TRUE
chr17	623675	C	A	ENST00000437048	ENSG00000141252	VPS53	TRUE	FALSE
chr17	623675	C	G	ENST00000437048	ENSG00000141252	VPS53	TRUE	FALSE
chr17	623675	C	T	ENST00000437048	ENSG00000141252	VPS53	TRUE	FALSE
chr17	623676	T	A	ENST00000437048	ENSG00000141252	VPS53	TRUE	FALSE
chr17	623676	T	C	ENST00000437048	ENSG00000141252	VPS53	TRUE	FALSE
chr17	623676	T	G	ENST00000437048	ENSG00000141252	VPS53	TRUE	FALSE
chr17	627172	A	C	ENST00000437048	ENSG00000141252	VPS53	TRUE	FALSE
chr17	627172	A	G	ENST00000437048	ENSG00000141252	VPS53	TRUE	FALSE
chr17	627172	A	T	ENST00000437048	ENSG00000141252	VPS53	TRUE	FALSE
chr17	627173	C	A	ENST00000437048	ENSG00000141252	VPS53	TRUE	FALSE
chr17	627173	C	G	ENST00000437048	ENSG00000141252	VPS53	TRUE	FALSE
chr17	627173	C	T	ENST00000437048	ENSG00000141252	VPS53	TRUE	FALSE
chr17	627185	G	T	ENST00000437048	ENSG00000141252	VPS53	TRUE	TRUE
chr17	627193	C	A	ENST00000437048	ENSG00000141252	VPS53	TRUE	TRUE
chr17	627208	C	A	ENST00000437048	ENSG00000141252	VPS53	TRUE	TRUE
chr17	627215	G	T	ENST00000437048	ENSG00000141252	VPS53	TRUE	TRUE
chr17	627218	C	T	ENST00000437048	ENSG00000141252	VPS53	TRUE	TRUE
chr17	627219	C	T	ENST00000437048	ENSG00000141252	VPS53	TRUE	TRUE
chr17	627223	C	A	ENST00000437048	ENSG00000141252	VPS53	TRUE	TRUE
chr17	627242	G	C	ENST00000437048	ENSG00000141252	VPS53	TRUE	TRUE
chr17	627242	G	T	ENST00000437048	ENSG00000141252	VPS53	TRUE	TRUE
chr17	627247	T	A	ENST00000437048	ENSG00000141252	VPS53	TRUE	TRUE
chr17	627250	C	A	ENST00000437048	ENSG00000141252	VPS53	TRUE	TRUE
chr17	627253	C	A	ENST00000437048	ENSG00000141252	VPS53	TRUE	TRUE
chr17	627254	A	C	ENST00000437048	ENSG00000141252	VPS53	TRUE	TRUE
chr17	627254	A	T	ENST00000437048	ENSG00000141252	VPS53	TRUE	TRUE
chr17	627268	G	A	ENST00000437048	ENSG00000141252	VPS53	TRUE	TRUE
chr17	627274	T	A	ENST00000437048	ENSG00000141252	VPS53	TRUE	TRUE
chr17	627278	C	T	ENST00000437048	ENSG00000141252	VPS53	TRUE	TRUE
chr17	627279	C	T	ENST00000437048	ENSG00000141252	VPS53	TRUE	TRUE
chr17	627284	A	C	ENST00000437048	ENSG00000141252	VPS53	TRUE	TRUE
chr17	627284	A	T	ENST00000437048	ENSG00000141252	VPS53	TRUE	TRUE
chr17	627292	T	A	ENST00000437048	ENSG00000141252	VPS53	TRUE	TRUE
chr17	627301	T	A	ENST00000437048	ENSG00000141252	VPS53	TRUE	TRUE
chr17	627308	C	T	ENST00000437048	ENSG00000141252	VPS53	TRUE	TRUE
chr17	627309	C	T	ENST00000437048	ENSG00000141252	VPS53	TRUE	TRUE
chr17	627317	C	A	ENST00000437048	ENSG00000141252	VPS53	TRUE	FALSE
chr17	627317	C	G	ENST00000437048	ENSG00000141252	VPS53	TRUE	FALSE
chr17	627317	C	T	ENST00000437048	ENSG00000141252	VPS53	TRUE	FALSE
chr17	627318	T	A	ENST00000437048	ENSG00000141252	VPS53	TRUE	FALSE
chr17	627318	T	C	ENST00000437048	ENSG00000141252	VPS53	TRUE	FALSE
chr17	627318	T	G	ENST00000437048	ENSG00000141252	VPS53	TRUE	FALSE
chr17	628086	A	C	ENST00000437048	ENSG00000141252	VPS53	TRUE	FALSE
chr17	628086	A	G	ENST00000437048	ENSG00000141252	VPS53	TRUE	FALSE
chr17	628086	A	T	ENST00000437048	ENSG00000141252	VPS53	TRUE	FALSE
chr17	628087	C	A	ENST00000437048	ENSG00000141252	VPS53	TRUE	FALSE
chr17	628087	C	G	ENST00000437048	ENSG00000141252	VPS53	TRUE	FALSE
chr17	628087	C	T	ENST00000437048	ENSG00000141252	VPS53	TRUE	FALSE
chr17	628093	G	A	ENST00000437048	ENSG00000141252	VPS53	TRUE	TRUE
chr17	628099	C	A	ENST00000437048	ENSG00000141252	VPS53	TRUE	TRUE
chr17	628102	G	A	ENST00000437048	ENSG00000141252	VPS53	TRUE	TRUE
chr17	628115	A	C	ENST00000437048	ENSG00000141252	VPS53	TRUE	TRUE
chr17	628115	A	T	ENST00000437048	ENSG00000141252	VPS53	TRUE	TRUE
chr17	628120	C	A	ENST00000437048	ENSG00000141252	VPS53	TRUE	TRUE
chr17	628122	G	C	ENST00000437048	ENSG00000141252	VPS53	TRUE	TRUE
chr17	628122	G	T	ENST00000437048	ENSG00000141252	VPS53	TRUE	TRUE
chr17	628132	G	A	ENST00000437048	ENSG00000141252	VPS53	TRUE	TRUE
chr17	628135	T	A	ENST00000437048	ENSG00000141252	VPS53	TRUE	TRUE
chr17	628144	T	A	ENST00000437048	ENSG00000141252	VPS53	TRUE	TRUE
chr17	628147	T	A	ENST00000437048	ENSG00000141252	VPS53	TRUE	TRUE
chr17	628156	C	A	ENST00000437048	ENSG00000141252	VPS53	TRUE	TRUE
chr17	628159	G	A	ENST00000437048	ENSG00000141252	VPS53	TRUE	TRUE
chr17	628162	T	A	ENST00000437048	ENSG00000141252	VPS53	TRUE	TRUE
chr17	628193	A	T	ENST00000437048	ENSG00000141252	VPS53	TRUE	TRUE
chr17	628204	G	A	ENST00000437048	ENSG00000141252	VPS53	TRUE	TRUE
chr17	628222	C	A	ENST00000437048	ENSG00000141252	VPS53	TRUE	TRUE
chr17	628225	C	A	ENST00000437048	ENSG00000141252	VPS53	TRUE	TRUE
chr17	628231	T	A	ENST00000437048	ENSG00000141252	VPS53	TRUE	TRUE
chr17	628232	C	A	ENST00000437048	ENSG00000141252	VPS53	TRUE	FALSE
chr17	628232	C	G	ENST00000437048	ENSG00000141252	VPS53	TRUE	FALSE
chr17	628232	C	T	ENST00000437048	ENSG00000141252	VPS53	TRUE	FALSE
chr17	628233	T	A	ENST00000437048	ENSG00000141252	VPS53	TRUE	FALSE
chr17	628233	T	C	ENST00000437048	ENSG00000141252	VPS53	TRUE	FALSE
chr17	628233	T	G	ENST00000437048	ENSG00000141252	VPS53	TRUE	FALSE
chr17	631548	A	C	ENST00000437048	ENSG00000141252	VPS53	TRUE	FALSE
chr17	631548	A	G	ENST00000437048	ENSG00000141252	VPS53	TRUE	FALSE
chr17	631548	A	T	ENST00000437048	ENSG00000141252	VPS53	TRUE	FALSE
chr17	631549	C	A	ENST00000437048	ENSG00000141252	VPS53	TRUE	FALSE
chr17	631549	C	G	ENST00000437048	ENSG00000141252	VPS53	TRUE	FALSE
chr17	631549	C	T	ENST00000437048	ENSG00000141252	VPS53	TRUE	FALSE
chr17	631552	T	A	ENST00000437048	ENSG00000141252	VPS53	TRUE	TRUE
chr17	631561	G	A	ENST00000437048	ENSG00000141252	VPS53	TRUE	TRUE
chr17	631576	C	A	ENST00000437048	ENSG00000141252	VPS53	TRUE	TRUE
chr17	631579	C	A	ENST00000437048	ENSG00000141252	VPS53	TRUE	TRUE
chr17	631597	G	A	ENST00000437048	ENSG00000141252	VPS53	TRUE	TRUE
chr17	631600	G	A	ENST00000437048	ENSG00000141252	VPS53	TRUE	TRUE
chr17	631603	C	A	ENST00000437048	ENSG00000141252	VPS53	TRUE	TRUE
chr17	631605	A	C	ENST00000437048	ENSG00000141252	VPS53	TRUE	TRUE
chr17	631605	A	T	ENST00000437048	ENSG00000141252	VPS53	TRUE	TRUE
chr17	631609	C	A	ENST00000437048	ENSG00000141252	VPS53	TRUE	TRUE
chr17	631615	G	A	ENST00000437048	ENSG00000141252	VPS53	TRUE	TRUE
chr17	631624	T	A	ENST00000437048	ENSG00000141252	VPS53	TRUE	TRUE
chr17	631629	C	A	ENST00000437048	ENSG00000141252	VPS53	TRUE	FALSE
chr17	631629	C	G	ENST00000437048	ENSG00000141252	VPS53	TRUE	FALSE
chr17	631629	C	T	ENST00000437048	ENSG00000141252	VPS53	TRUE	FALSE
chr17	631630	T	A	ENST00000437048	ENSG00000141252	VPS53	TRUE	FALSE
chr17	631630	T	C	ENST00000437048	ENSG00000141252	VPS53	TRUE	FALSE
chr17	631630	T	G	ENST00000437048	ENSG00000141252	VPS53	TRUE	FALSE
chr17	653289	A	C	ENST00000437048	ENSG00000141252	VPS53	TRUE	FALSE
chr17	653289	A	G	ENST00000437048	ENSG00000141252	VPS53	TRUE	FALSE
chr17	653289	A	T	ENST00000437048	ENSG00000141252	VPS53	TRUE	FALSE
chr17	653290	C	A	ENST00000437048	ENSG00000141252	VPS53	TRUE	FALSE
chr17	653290	C	G	ENST00000437048	ENSG00000141252	VPS53	TRUE	FALSE
chr17	653290	C	T	ENST00000437048	ENSG00000141252	VPS53	TRUE	FALSE
chr17	653292	T	A	ENST00000437048	ENSG00000141252	VPS53
chr17	653295	C	A	ENST00000437048	ENSG00000141252	VPS53
chr17	653304	G	A	ENST00000437048	ENSG00000141252	VPS53
chr17	653313	G	A	ENST00000437048	ENSG00000141252	VPS53
chr17	653326	A	C	ENST00000437048	ENSG00000141252	VPS53
chr17	653326	A	T	ENST00000437048	ENSG00000141252	VPS53
chr17	653331	T	A	ENST00000437048	ENSG00000141252	VPS53
chr17	653343	C	A	ENST00000437048	ENSG00000141252	VPS53	TRUE	TRUE
chr17	653364	G	A	ENST00000437048	ENSG00000141252	VPS53	TRUE	TRUE
chr17	653382	C	A	ENST00000437048	ENSG00000141252	VPS53	TRUE	TRUE
chr17	653385	C	A	ENST00000437048	ENSG00000141252	VPS53	TRUE	TRUE
chr17	653386	G	C	ENST00000437048	ENSG00000141252	VPS53	TRUE	TRUE
chr17	653386	G	T	ENST00000437048	ENSG00000141252	VPS53	TRUE	TRUE
chr17	653391	G	A	ENST00000437048	ENSG00000141252	VPS53	TRUE	TRUE
chr17	653394	T	A	ENST00000437048	ENSG00000141252	VPS53	TRUE	TRUE
chr17	653397	G	A	ENST00000437048	ENSG00000141252	VPS53	TRUE	TRUE
chr17	653411	C	A	ENST00000437048	ENSG00000141252	VPS53	TRUE	FALSE
chr17	653411	C	G	ENST00000437048	ENSG00000141252	VPS53	TRUE	FALSE
chr17	653411	C	T	ENST00000437048	ENSG00000141252	VPS53	TRUE	FALSE
chr17	653412	T	A	ENST00000437048	ENSG00000141252	VPS53	TRUE	FALSE
chr17	653412	T	C	ENST00000437048	ENSG00000141252	VPS53	TRUE	FALSE
chr17	653412	T	G	ENST00000437048	ENSG00000141252	VPS53	TRUE	FALSE
chr17	655836	A	C	ENST00000437048	ENSG00000141252	VPS53	TRUE	FALSE
chr17	655836	A	G	ENST00000437048	ENSG00000141252	VPS53	TRUE	FALSE
chr17	655836	A	T	ENST00000437048	ENSG00000141252	VPS53	TRUE	FALSE
chr17	655837	C	A	ENST00000437048	ENSG00000141252	VPS53	TRUE	FALSE
chr17	655837	C	G	ENST00000437048	ENSG00000141252	VPS53	TRUE	FALSE
chr17	655837	C	T	ENST00000437048	ENSG00000141252	VPS53	TRUE	FALSE
chr17	655839	C	A	ENST00000437048	ENSG00000141252	VPS53	TRUE	TRUE
chr17	655857	C	A	ENST00000437048	ENSG00000141252	VPS53	TRUE	TRUE
chr17	655892	G	C	ENST00000437048	ENSG00000141252	VPS53	TRUE	TRUE
chr17	655892	G	T	ENST00000437048	ENSG00000141252	VPS53	TRUE	TRUE
chr17	655911	T	A	ENST00000437048	ENSG00000141252	VPS53	TRUE	TRUE
chr17	655922	A	C	ENST00000437048	ENSG00000141252	VPS53	TRUE	TRUE
chr17	655922	A	T	ENST00000437048	ENSG00000141252	VPS53	TRUE	TRUE
chr17	655926	G	A	ENST00000437048	ENSG00000141252	VPS53	TRUE	TRUE
chr17	655929	T	A	ENST00000437048	ENSG00000141252	VPS53	TRUE	TRUE
chr17	655947	C	A	ENST00000437048	ENSG00000141252	VPS53	TRUE	TRUE
chr17	655950	T	A	ENST00000437048	ENSG00000141252	VPS53	TRUE	TRUE
chr17	655954	C	A	ENST00000437048	ENSG00000141252	VPS53	TRUE	FALSE
chr17	655954	C	G	ENST00000437048	ENSG00000141252	VPS53	TRUE	FALSE
chr17	655954	C	T	ENST00000437048	ENSG00000141252	VPS53	TRUE	FALSE
chr17	655955	T	A	ENST00000437048	ENSG00000141252	VPS53	TRUE	FALSE
chr17	655955	T	C	ENST00000437048	ENSG00000141252	VPS53	TRUE	FALSE
chr17	655955	T	G	ENST00000437048	ENSG00000141252	VPS53	TRUE	FALSE
chr17	661807	A	C	ENST00000437048	ENSG00000141252	VPS53	TRUE	FALSE
chr17	661807	A	G	ENST00000437048	ENSG00000141252	VPS53	FALSE	FALSE
chr17	661807	A	T	ENST00000437048	ENSG00000141252	VPS53	TRUE	FALSE
chr17	661808	C	A	ENST00000437048	ENSG00000141252	VPS53	TRUE	FALSE
chr17	661808	C	G	ENST00000437048	ENSG00000141252	VPS53	TRUE	FALSE
chr17	661808	C	T	ENST00000437048	ENSG00000141252	VPS53	TRUE	FALSE
chr17	661814	G	A	ENST00000437048	ENSG00000141252	VPS53	TRUE	TRUE
chr17	661817	C	A	ENST00000437048	ENSG00000141252	VPS53	TRUE	TRUE
chr17	661819	G	C	ENST00000437048	ENSG00000141252	VPS53	TRUE	TRUE
chr17	661819	G	T	ENST00000437048	ENSG00000141252	VPS53	TRUE	TRUE
chr17	661823	T	A	ENST00000437048	ENSG00000141252	VPS53	TRUE	TRUE
chr17	661826	C	A	ENST00000437048	ENSG00000141252	VPS53	TRUE	TRUE
chr17	661832	T	A	ENST00000437048	ENSG00000141252	VPS53	TRUE	TRUE
chr17	661838	T	A	ENST00000437048	ENSG00000141252	VPS53	TRUE	TRUE
chr17	661847	T	A	ENST00000437048	ENSG00000141252	VPS53	TRUE	TRUE
chr17	661853	T	A	ENST00000437048	ENSG00000141252	VPS53	TRUE	TRUE
chr17	661865	G	A	ENST00000437048	ENSG00000141252	VPS53	TRUE	TRUE
chr17	661868	G	A	ENST00000437048	ENSG00000141252	VPS53	TRUE	TRUE
chr17	661877	T	A	ENST00000437048	ENSG00000141252	VPS53	TRUE	TRUE
chr17	661880	G	A	ENST00000437048	ENSG00000141252	VPS53	TRUE	TRUE
chr17	661886	C	A	ENST00000437048	ENSG00000141252	VPS53	TRUE	TRUE
chr17	661889	C	A	ENST00000437048	ENSG00000141252	VPS53	TRUE	TRUE
chr17	661896	C	A	ENST00000437048	ENSG00000141252	VPS53	TRUE	FALSE
chr17	661896	C	G	ENST00000437048	ENSG00000141252	VPS53	TRUE	FALSE
chr17	661896	C	T	ENST00000437048	ENSG00000141252	VPS53	TRUE	FALSE
chr17	661897	T	A	ENST00000437048	ENSG00000141252	VPS53	TRUE	FALSE
chr17	661897	T	C	ENST00000437048	ENSG00000141252	VPS53	TRUE	FALSE
chr17	661897	T	G	ENST00000437048	ENSG00000141252	VPS53	TRUE	FALSE
chr17	697416	A	C	ENST00000437048	ENSG00000141252	VPS53	TRUE	FALSE
chr17	697416	A	G	ENST00000437048	ENSG00000141252	VPS53	TRUE	FALSE
chr17	697416	A	T	ENST00000437048	ENSG00000141252	VPS53	TRUE	FALSE
chr17	697417	C	A	ENST00000437048	ENSG00000141252	VPS53	TRUE	FALSE
chr17	697417	C	G	ENST00000437048	ENSG00000141252	VPS53	TRUE	FALSE
chr17	697417	C	T	ENST00000437048	ENSG00000141252	VPS53	TRUE	FALSE
chr17	697420	G	A	ENST00000437048	ENSG00000141252	VPS53	TRUE	TRUE
chr17	697426	C	A	ENST00000437048	ENSG00000141252	VPS53	TRUE	TRUE
chr17	697432	G	A	ENST00000437048	ENSG00000141252	VPS53	TRUE	TRUE
chr17	697447	G	A	ENST00000437048	ENSG00000141252	VPS53	TRUE	TRUE
chr17	697453	T	A	ENST00000437048	ENSG00000141252	VPS53	TRUE	TRUE
chr17	697465	G	A	ENST00000437048	ENSG00000141252	VPS53	TRUE	TRUE
chr17	697483	T	A	ENST00000437048	ENSG00000141252	VPS53	TRUE	TRUE
chr17	697485	C	A	ENST00000437048	ENSG00000141252	VPS53	TRUE	FALSE
chr17	697485	C	G	ENST00000437048	ENSG00000141252	VPS53	TRUE	FALSE
chr17	697485	C	T	ENST00000437048	ENSG00000141252	VPS53	TRUE	FALSE
chr17	697486	T	A	ENST00000437048	ENSG00000141252	VPS53	TRUE	FALSE
chr17	697486	T	C	ENST00000437048	ENSG00000141252	VPS53	TRUE	FALSE
chr17	697486	T	G	ENST00000437048	ENSG00000141252	VPS53	TRUE	FALSE
chr17	699329	A	C	ENST00000437048	ENSG00000141252	VPS53	TRUE	FALSE
chr17	699329	A	G	ENST00000437048	ENSG00000141252	VPS53	FALSE	FALSE
chr17	699329	A	T	ENST00000437048	ENSG00000141252	VPS53	TRUE	FALSE
chr17	699330	C	A	ENST00000437048	ENSG00000141252	VPS53	TRUE	FALSE
chr17	699330	C	G	ENST00000437048	ENSG00000141252	VPS53	TRUE	FALSE
chr17	699330	C	T	ENST00000437048	ENSG00000141252	VPS53	TRUE	FALSE
chr17	699338	T	A	ENST00000437048	ENSG00000141252	VPS53	TRUE	TRUE
chr17	699350	T	A	ENST00000437048	ENSG00000141252	VPS53	TRUE	TRUE
chr17	699362	C	A	ENST00000437048	ENSG00000141252	VPS53	TRUE	TRUE
chr17	699381	C	A	ENST00000437048	ENSG00000141252	VPS53	TRUE	FALSE
chr17	699381	C	G	ENST00000437048	ENSG00000141252	VPS53	TRUE	FALSE
chr17	699381	C	T	ENST00000437048	ENSG00000141252	VPS53	TRUE	FALSE
chr17	699382	T	A	ENST00000437048	ENSG00000141252	VPS53	TRUE	FALSE
chr17	699382	T	C	ENST00000437048	ENSG00000141252	VPS53	TRUE	FALSE
chr17	699382	T	G	ENST00000437048	ENSG00000141252	VPS53	TRUE	FALSE
chr17	710531	A	C	ENST00000437048	ENSG00000141252	VPS53	TRUE	FALSE
chr17	710531	A	G	ENST00000437048	ENSG00000141252	VPS53	TRUE	FALSE
chr17	710531	A	T	ENST00000437048	ENSG00000141252	VPS53	TRUE	FALSE
chr17	710532	C	A	ENST00000437048	ENSG00000141252	VPS53	TRUE	FALSE
chr17	710532	C	G	ENST00000437048	ENSG00000141252	VPS53	TRUE	FALSE
chr17	710532	C	T	ENST00000437048	ENSG00000141252	VPS53	TRUE	FALSE
chr17	710535	G	A	ENST00000437048	ENSG00000141252	VPS53	TRUE	TRUE
chr17	710538	C	A	ENST00000437048	ENSG00000141252	VPS53	TRUE	TRUE
chr17	710560	A	C	ENST00000437048	ENSG00000141252	VPS53	TRUE	TRUE
chr17	710560	A	T	ENST00000437048	ENSG00000141252	VPS53	TRUE	TRUE
chr17	710565	C	A	ENST00000437048	ENSG00000141252	VPS53	TRUE	TRUE
chr17	710586	G	A	ENST00000437048	ENSG00000141252	VPS53	TRUE	TRUE
chr17	710601	G	A	ENST00000437048	ENSG00000141252	VPS53	TRUE	TRUE
chr17	710614	C	A	ENST00000437048	ENSG00000141252	VPS53	TRUE	FALSE
chr17	710614	C	G	ENST00000437048	ENSG00000141252	VPS53	TRUE	FALSE
chr17	710614	C	T	ENST00000437048	ENSG00000141252	VPS53	TRUE	FALSE
chr17	710615	T	A	ENST00000437048	ENSG00000141252	VPS53	TRUE	FALSE
chr17	710615	T	C	ENST00000437048	ENSG00000141252	VPS53	TRUE	FALSE
chr17	710615	T	G	ENST00000437048	ENSG00000141252	VPS53	TRUE	FALSE
chr17	714621	A	C	ENST00000437048	ENSG00000141252	VPS53	TRUE	FALSE
chr17	714621	A	G	ENST00000437048	ENSG00000141252	VPS53	FALSE	FALSE
chr17	714621	A	T	ENST00000437048	ENSG00000141252	VPS53	FALSE	FALSE
chr17	714622	C	A	ENST00000437048	ENSG00000141252	VPS53	TRUE	FALSE
chr17	714622	C	G	ENST00000437048	ENSG00000141252	VPS53	TRUE	FALSE
chr17	714622	C	T	ENST00000437048	ENSG00000141252	VPS53	FALSE	FALSE
chr17	714625	G	A	ENST00000437048	ENSG00000141252	VPS53	TRUE	TRUE
chr17	714628	C	A	ENST00000437048	ENSG00000141252	VPS53	TRUE	TRUE
chr17	714640	G	A	ENST00000437048	ENSG00000141252	VPS53	TRUE	FALSE
chr17	714646	C	A	ENST00000437048	ENSG00000141252	VPS53	TRUE	FALSE
chr17	714658	G	A	ENST00000437048	ENSG00000141252	VPS53	TRUE	FALSE
chr17	714670	C	A	ENST00000437048	ENSG00000141252	VPS53	FALSE	FALSE
chr17	714676	C	A	ENST00000437048	ENSG00000141252	VPS53	FALSE	FALSE
chr17	714679	C	A	ENST00000437048	ENSG00000141252	VPS53	FALSE	FALSE
chr17	714688	C	A	ENST00000437048	ENSG00000141252	VPS53	FALSE	FALSE
chr17	714694	C	A	ENST00000437048	ENSG00000141252	VPS53	FALSE	FALSE
chr17	714697	C	A	ENST00000437048	ENSG00000141252	VPS53	FALSE	FALSE
chr17	714700	C	A	ENST00000437048	ENSG00000141252	VPS53	FALSE	FALSE
chr17	714703	C	A	ENST00000437048	ENSG00000141252	VPS53	FALSE	FALSE
chr17	732704	C	A	ENST00000308278	ENSG00000167695	TLCD3A		FALSE
chr17	732709	G	A	ENST00000308278	ENSG00000167695	TLCD3A		FALSE
chr17	732710	G	A	ENST00000308278	ENSG00000167695	TLCD3A		FALSE
chr17	732726	C	T	ENST00000308278	ENSG00000167695	TLCD3A
chr17	732732	G	T	ENST00000308278	ENSG00000167695	TLCD3A
chr17	732736	G	A	ENST00000308278	ENSG00000167695	TLCD3A
chr17	732737	G	A	ENST00000308278	ENSG00000167695	TLCD3A
chr17	732752	C	A	ENST00000308278	ENSG00000167695	TLCD3A
chr17	732770	G	A	ENST00000308278	ENSG00000167695	TLCD3A	TRUE	FALSE
chr17	732770	G	C	ENST00000308278	ENSG00000167695	TLCD3A	TRUE	FALSE
chr17	732770	G	T	ENST00000308278	ENSG00000167695	TLCD3A	TRUE	FALSE
chr17	732771	T	A	ENST00000308278	ENSG00000167695	TLCD3A	TRUE	FALSE
chr17	732771	T	C	ENST00000308278	ENSG00000167695	TLCD3A	TRUE	FALSE
chr17	732771	T	G	ENST00000308278	ENSG00000167695	TLCD3A	TRUE	FALSE
chr17	733096	A	C	ENST00000308278	ENSG00000167695	TLCD3A	FALSE	FALSE
chr17	733096	A	G	ENST00000308278	ENSG00000167695	TLCD3A	FALSE	FALSE
chr17	733096	A	T	ENST00000308278	ENSG00000167695	TLCD3A	FALSE	FALSE
chr17	733097	G	A	ENST00000308278	ENSG00000167695	TLCD3A	FALSE	FALSE
chr17	733097	G	C	ENST00000308278	ENSG00000167695	TLCD3A	FALSE	FALSE
chr17	733097	G	T	ENST00000308278	ENSG00000167695	TLCD3A	FALSE	FALSE
chr17	733109	C	A	ENST00000308278	ENSG00000167695	TLCD3A	TRUE	TRUE
chr17	733136	C	A	ENST00000308278	ENSG00000167695	TLCD3A	TRUE	TRUE
chr17	733161	C	A	ENST00000308278	ENSG00000167695	TLCD3A	TRUE	TRUE
chr17	733182	G	A	ENST00000308278	ENSG00000167695	TLCD3A	TRUE	FALSE
chr17	733182	G	C	ENST00000308278	ENSG00000167695	TLCD3A	TRUE	FALSE
chr17	733182	G	T	ENST00000308278	ENSG00000167695	TLCD3A	TRUE	FALSE
chr17	733183	T	A	ENST00000308278	ENSG00000167695	TLCD3A	TRUE	FALSE
chr17	733183	T	C	ENST00000308278	ENSG00000167695	TLCD3A	FALSE	FALSE
chr17	733183	T	G	ENST00000308278	ENSG00000167695	TLCD3A	TRUE	FALSE
chr17	737844	A	C	ENST00000308278	ENSG00000167695	TLCD3A	TRUE	FALSE
chr17	737844	A	G	ENST00000308278	ENSG00000167695	TLCD3A	TRUE	FALSE
chr17	737844	A	T	ENST00000308278	ENSG00000167695	TLCD3A	TRUE	FALSE
chr17	737845	G	A	ENST00000308278	ENSG00000167695	TLCD3A	TRUE	FALSE
chr17	737845	G	C	ENST00000308278	ENSG00000167695	TLCD3A	TRUE	FALSE
chr17	737845	G	T	ENST00000308278	ENSG00000167695	TLCD3A	TRUE	FALSE
chr17	737851	G	A	ENST00000308278	ENSG00000167695	TLCD3A	TRUE	TRUE
chr17	737852	G	A	ENST00000308278	ENSG00000167695	TLCD3A	TRUE	TRUE
chr17	737862	G	T	ENST00000308278	ENSG00000167695	TLCD3A	TRUE	TRUE
chr17	737867	T	A	ENST00000308278	ENSG00000167695	TLCD3A	TRUE	TRUE
chr17	737867	T	G	ENST00000308278	ENSG00000167695	TLCD3A	TRUE	TRUE
chr17	737872	G	A	ENST00000308278	ENSG00000167695	TLCD3A	TRUE	TRUE
chr17	737873	G	A	ENST00000308278	ENSG00000167695	TLCD3A	TRUE	TRUE
chr17	737888	C	A	ENST00000308278	ENSG00000167695	TLCD3A	TRUE	TRUE
chr17	737888	C	G	ENST00000308278	ENSG00000167695	TLCD3A	TRUE	TRUE
chr17	737897	T	A	ENST00000308278	ENSG00000167695	TLCD3A	TRUE	TRUE
chr17	737897	T	G	ENST00000308278	ENSG00000167695	TLCD3A	TRUE	TRUE
chr17	737902	C	A	ENST00000308278	ENSG00000167695	TLCD3A	TRUE	TRUE
chr17	737906	C	A	ENST00000308278	ENSG00000167695	TLCD3A	TRUE	TRUE
chr17	737906	C	G	ENST00000308278	ENSG00000167695	TLCD3A	TRUE	TRUE
chr17	737915	C	A	ENST00000308278	ENSG00000167695	TLCD3A	TRUE	TRUE
chr17	737915	C	G	ENST00000308278	ENSG00000167695	TLCD3A	TRUE	TRUE
chr17	737921	T	A	ENST00000308278	ENSG00000167695	TLCD3A	TRUE	TRUE
chr17	737922	G	T	ENST00000308278	ENSG00000167695	TLCD3A	TRUE	TRUE
chr17	737926	G	A	ENST00000308278	ENSG00000167695	TLCD3A	TRUE	TRUE
chr17	737927	G	A	ENST00000308278	ENSG00000167695	TLCD3A	TRUE	TRUE
chr17	737930	C	A	ENST00000308278	ENSG00000167695	TLCD3A	TRUE	TRUE
chr17	737931	C	T	ENST00000308278	ENSG00000167695	TLCD3A	TRUE	TRUE
chr17	737937	A	T	ENST00000308278	ENSG00000167695	TLCD3A	TRUE	TRUE
chr17	737943	C	T	ENST00000308278	ENSG00000167695	TLCD3A	TRUE	TRUE
chr17	737970	C	T	ENST00000308278	ENSG00000167695	TLCD3A	TRUE	TRUE
chr17	737985	C	T	ENST00000308278	ENSG00000167695	TLCD3A	TRUE	TRUE
chr17	738045	C	T	ENST00000308278	ENSG00000167695	TLCD3A
chr17	738048	G	A	ENST00000308278	ENSG00000167695	TLCD3A	TRUE	FALSE
chr17	738048	G	C	ENST00000308278	ENSG00000167695	TLCD3A	TRUE	FALSE
chr17	738048	G	T	ENST00000308278	ENSG00000167695	TLCD3A	TRUE	FALSE
chr17	738049	T	A	ENST00000308278	ENSG00000167695	TLCD3A	TRUE	FALSE
chr17	738049	T	C	ENST00000308278	ENSG00000167695	TLCD3A	TRUE	FALSE
chr17	738049	T	G	ENST00000308278	ENSG00000167695	TLCD3A	TRUE	FALSE
chr17	740503	A	C	ENST00000308278	ENSG00000167695	TLCD3A	TRUE	FALSE
chr17	740503	A	G	ENST00000308278	ENSG00000167695	TLCD3A	TRUE	FALSE
chr17	740503	A	T	ENST00000308278	ENSG00000167695	TLCD3A	TRUE	FALSE
chr17	740504	G	A	ENST00000308278	ENSG00000167695	TLCD3A	TRUE	FALSE
chr17	740504	G	C	ENST00000308278	ENSG00000167695	TLCD3A	TRUE	FALSE
chr17	740504	G	T	ENST00000308278	ENSG00000167695	TLCD3A	TRUE	FALSE
chr17	740514	G	T	ENST00000308278	ENSG00000167695	TLCD3A	TRUE	TRUE
chr17	740543	C	A	ENST00000308278	ENSG00000167695	TLCD3A	TRUE	TRUE
chr17	740556	G	T	ENST00000308278	ENSG00000167695	TLCD3A	FALSE	FALSE
chr17	740578	C	A	ENST00000308278	ENSG00000167695	TLCD3A
chr17	740598	C	T	ENST00000308278	ENSG00000167695	TLCD3A
chr17	740601	G	A	ENST00000308278	ENSG00000167695	TLCD3A	FALSE	FALSE
chr17	740601	G	C	ENST00000308278	ENSG00000167695	TLCD3A	TRUE	FALSE
chr17	740601	G	T	ENST00000308278	ENSG00000167695	TLCD3A	TRUE	FALSE
chr17	740602	C	A	ENST00000308278	ENSG00000167695	TLCD3A	FALSE	FALSE
chr17	740602	C	G	ENST00000308278	ENSG00000167695	TLCD3A	FALSE	FALSE
chr17	740602	C	T	ENST00000308278	ENSG00000167695	TLCD3A	FALSE	FALSE
chr17	741299	A	C	ENST00000308278	ENSG00000167695	TLCD3A	TRUE	FALSE
chr17	741299	A	G	ENST00000308278	ENSG00000167695	TLCD3A	TRUE	FALSE
chr17	741299	A	T	ENST00000308278	ENSG00000167695	TLCD3A	TRUE	FALSE
chr17	741300	G	A	ENST00000308278	ENSG00000167695	TLCD3A	TRUE	FALSE
chr17	741300	G	C	ENST00000308278	ENSG00000167695	TLCD3A	TRUE	FALSE
chr17	741300	G	T	ENST00000308278	ENSG00000167695	TLCD3A	TRUE	FALSE
chr17	741304	A	T	ENST00000308278	ENSG00000167695	TLCD3A	FALSE	FALSE
chr17	741307	C	T	ENST00000308278	ENSG00000167695	TLCD3A	FALSE	FALSE
chr17	741310	C	T	ENST00000308278	ENSG00000167695	TLCD3A	FALSE	FALSE
chr17	741327	C	A	ENST00000308278	ENSG00000167695	TLCD3A	FALSE	FALSE
chr17	741327	C	G	ENST00000308278	ENSG00000167695	TLCD3A	FALSE	FALSE
chr17	741328	A	T	ENST00000308278	ENSG00000167695	TLCD3A	FALSE	FALSE
chr17	741337	G	T	ENST00000308278	ENSG00000167695	TLCD3A	FALSE	FALSE
chr17	741369	C	A	ENST00000308278	ENSG00000167695	TLCD3A	FALSE	FALSE
chr17	741396	C	A	ENST00000308278	ENSG00000167695	TLCD3A	FALSE	FALSE
chr17	741396	C	G	ENST00000308278	ENSG00000167695	TLCD3A	FALSE	FALSE
chr17	741398	G	A	ENST00000308278	ENSG00000167695	TLCD3A	FALSE	FALSE
chr17	741399	G	A	ENST00000308278	ENSG00000167695	TLCD3A	FALSE	FALSE
chr17	741405	T	A	ENST00000308278	ENSG00000167695	TLCD3A	FALSE	FALSE
chr17	741405	T	G	ENST00000308278	ENSG00000167695	TLCD3A	FALSE	FALSE
chr17	741412	C	T	ENST00000308278	ENSG00000167695	TLCD3A	FALSE	FALSE
chr17	741415	C	T	ENST00000308278	ENSG00000167695	TLCD3A	FALSE	FALSE
chr17	741418	G	T	ENST00000308278	ENSG00000167695	TLCD3A	FALSE	FALSE
chr17	741433	C	T	ENST00000308278	ENSG00000167695	TLCD3A	FALSE	FALSE
chr17	741459	C	A	ENST00000308278	ENSG00000167695	TLCD3A	FALSE	FALSE
chr17	741459	C	G	ENST00000308278	ENSG00000167695	TLCD3A	FALSE	FALSE
chr17	741462	C	A	ENST00000308278	ENSG00000167695	TLCD3A	FALSE	FALSE
chr17	741493	C	T	ENST00000308278	ENSG00000167695	TLCD3A	FALSE	FALSE
chr17	741501	C	A	ENST00000308278	ENSG00000167695	TLCD3A	FALSE	FALSE
chr17	741501	C	G	ENST00000308278	ENSG00000167695	TLCD3A	FALSE	FALSE
chr17	741503	G	A	ENST00000308278	ENSG00000167695	TLCD3A	FALSE	FALSE
chr17	741504	G	A	ENST00000308278	ENSG00000167695	TLCD3A	FALSE	FALSE
chr17	741510	T	A	ENST00000308278	ENSG00000167695	TLCD3A	FALSE	FALSE
chr17	741519	C	A	ENST00000308278	ENSG00000167695	TLCD3A	FALSE	FALSE
chr17	741523	A	T	ENST00000308278	ENSG00000167695	TLCD3A	FALSE	FALSE
chr17	741550	C	T	ENST00000308278	ENSG00000167695	TLCD3A	FALSE	FALSE
chr17	741556	A	T	ENST00000308278	ENSG00000167695	TLCD3A	FALSE	FALSE
chr17	741559	A	T	ENST00000308278	ENSG00000167695	TLCD3A	FALSE	FALSE
chr17	744883	T	A	ENST00000319004	ENSG00000179409	GEMIN4	FALSE	FALSE
chr17	744886	G	A	ENST00000319004	ENSG00000179409	GEMIN4	FALSE	FALSE
chr17	744888	A	T	ENST00000319004	ENSG00000179409	GEMIN4	FALSE	FALSE
chr17	744898	G	A	ENST00000319004	ENSG00000179409	GEMIN4	FALSE	FALSE
chr17	744907	C	A	ENST00000319004	ENSG00000179409	GEMIN4	FALSE	FALSE
chr17	744910	C	A	ENST00000319004	ENSG00000179409	GEMIN4	FALSE	FALSE
chr17	744925	C	A	ENST00000319004	ENSG00000179409	GEMIN4	FALSE	FALSE
chr17	744937	T	A	ENST00000319004	ENSG00000179409	GEMIN4	FALSE	FALSE
chr17	744939	A	C	ENST00000319004	ENSG00000179409	GEMIN4	FALSE	FALSE
chr17	744939	A	T	ENST00000319004	ENSG00000179409	GEMIN4	FALSE	FALSE
chr17	744949	G	A	ENST00000319004	ENSG00000179409	GEMIN4	FALSE	FALSE
chr17	744952	C	A	ENST00000319004	ENSG00000179409	GEMIN4	FALSE	FALSE
chr17	744964	G	A	ENST00000319004	ENSG00000179409	GEMIN4	FALSE	FALSE
chr17	744969	A	T	ENST00000319004	ENSG00000179409	GEMIN4	FALSE	FALSE
chr17	744994	T	A	ENST00000319004	ENSG00000179409	GEMIN4	FALSE	FALSE
chr17	744999	A	T	ENST00000319004	ENSG00000179409	GEMIN4	FALSE	FALSE
chr17	745006	C	A	ENST00000319004	ENSG00000179409	GEMIN4	FALSE	FALSE
chr17	745007	A	C	ENST00000319004	ENSG00000179409	GEMIN4	FALSE	FALSE
chr17	745007	A	T	ENST00000319004	ENSG00000179409	GEMIN4	FALSE	FALSE
chr17	745010	G	T	ENST00000319004	ENSG00000179409	GEMIN4	FALSE	FALSE
chr17	745024	C	A	ENST00000319004	ENSG00000179409	GEMIN4	FALSE	FALSE
chr17	745026	A	T	ENST00000319004	ENSG00000179409	GEMIN4	FALSE	FALSE
chr17	745032	A	C	ENST00000319004	ENSG00000179409	GEMIN4	FALSE	FALSE
chr17	745032	A	T	ENST00000319004	ENSG00000179409	GEMIN4	FALSE	FALSE
chr17	745037	G	C	ENST00000319004	ENSG00000179409	GEMIN4	FALSE	FALSE
chr17	745037	G	T	ENST00000319004	ENSG00000179409	GEMIN4	FALSE	FALSE
chr17	745048	C	A	ENST00000319004	ENSG00000179409	GEMIN4	FALSE	FALSE
chr17	745049	A	T	ENST00000319004	ENSG00000179409	GEMIN4	FALSE	FALSE
chr17	745057	C	A	ENST00000319004	ENSG00000179409	GEMIN4	FALSE	FALSE
chr17	745091	G	T	ENST00000319004	ENSG00000179409	GEMIN4	FALSE	FALSE
chr17	745102	G	A	ENST00000319004	ENSG00000179409	GEMIN4	FALSE	FALSE
chr17	745106	G	C	ENST00000319004	ENSG00000179409	GEMIN4	FALSE	FALSE
chr17	745106	G	T	ENST00000319004	ENSG00000179409	GEMIN4	FALSE	FALSE
chr17	745123	C	A	ENST00000319004	ENSG00000179409	GEMIN4	FALSE	FALSE
chr17	745126	G	A	ENST00000319004	ENSG00000179409	GEMIN4	FALSE	FALSE
chr17	745138	G	A	ENST00000319004	ENSG00000179409	GEMIN4	FALSE	FALSE
chr17	745141	C	A	ENST00000319004	ENSG00000179409	GEMIN4	FALSE	FALSE
chr17	745147	C	A	ENST00000319004	ENSG00000179409	GEMIN4	FALSE	FALSE
chr17	745150	G	A	ENST00000319004	ENSG00000179409	GEMIN4	FALSE	FALSE
chr17	745154	C	T	ENST00000319004	ENSG00000179409	GEMIN4	FALSE	FALSE
chr17	745155	C	T	ENST00000319004	ENSG00000179409	GEMIN4	FALSE	FALSE
chr17	745171	G	A	ENST00000319004	ENSG00000179409	GEMIN4	FALSE	FALSE
chr17	745185	G	C	ENST00000319004	ENSG00000179409	GEMIN4	FALSE	FALSE
chr17	745185	G	T	ENST00000319004	ENSG00000179409	GEMIN4	FALSE	FALSE
chr17	745211	A	T	ENST00000319004	ENSG00000179409	GEMIN4	FALSE	FALSE
chr17	745222	T	A	ENST00000319004	ENSG00000179409	GEMIN4	FALSE	FALSE
chr17	745235	C	T	ENST00000319004	ENSG00000179409	GEMIN4	FALSE	FALSE
chr17	745236	C	T	ENST00000319004	ENSG00000179409	GEMIN4	FALSE	FALSE
chr17	745243	C	A	ENST00000319004	ENSG00000179409	GEMIN4	FALSE	FALSE
chr17	745253	C	T	ENST00000319004	ENSG00000179409	GEMIN4	FALSE	FALSE
chr17	745254	C	T	ENST00000319004	ENSG00000179409	GEMIN4	FALSE	FALSE
chr17	745262	A	T	ENST00000319004	ENSG00000179409	GEMIN4	FALSE	FALSE
chr17	745274	G	T	ENST00000319004	ENSG00000179409	GEMIN4	FALSE	FALSE
chr17	745285	G	A	ENST00000319004	ENSG00000179409	GEMIN4	FALSE	FALSE
chr17	745315	G	A	ENST00000319004	ENSG00000179409	GEMIN4	FALSE	FALSE
chr17	745317	A	T	ENST00000319004	ENSG00000179409	GEMIN4	FALSE	FALSE
chr17	745321	C	A	ENST00000319004	ENSG00000179409	GEMIN4	FALSE	FALSE
chr17	745324	G	A	ENST00000319004	ENSG00000179409	GEMIN4	FALSE	FALSE
chr17	745336	T	A	ENST00000319004	ENSG00000179409	GEMIN4	FALSE	FALSE
chr17	745360	G	A	ENST00000319004	ENSG00000179409	GEMIN4	FALSE	FALSE
chr17	745364	A	C	ENST00000319004	ENSG00000179409	GEMIN4
chr17	745364	A	T	ENST00000319004	ENSG00000179409	GEMIN4	FALSE	FALSE
chr17	745369	C	A	ENST00000319004	ENSG00000179409	GEMIN4	FALSE	FALSE
chr17	745376	A	C	ENST00000319004	ENSG00000179409	GEMIN4	FALSE	FALSE
chr17	745376	A	T	ENST00000319004	ENSG00000179409	GEMIN4	FALSE	FALSE
chr17	745396	G	A	ENST00000319004	ENSG00000179409	GEMIN4	FALSE	FALSE
chr17	745399	T	A	ENST00000319004	ENSG00000179409	GEMIN4	FALSE	FALSE
chr17	745402	C	A	ENST00000319004	ENSG00000179409	GEMIN4	FALSE	FALSE
chr17	745411	T	A	ENST00000319004	ENSG00000179409	GEMIN4	FALSE	FALSE
chr17	745423	G	A	ENST00000319004	ENSG00000179409	GEMIN4	FALSE	FALSE
chr17	745435	G	A	ENST00000319004	ENSG00000179409	GEMIN4	FALSE	FALSE
chr17	745436	C	T	ENST00000319004	ENSG00000179409	GEMIN4	FALSE	FALSE
chr17	745437	C	T	ENST00000319004	ENSG00000179409	GEMIN4	FALSE	FALSE
chr17	745441	C	A	ENST00000319004	ENSG00000179409	GEMIN4	FALSE	FALSE
chr17	745444	G	A	ENST00000319004	ENSG00000179409	GEMIN4	FALSE	FALSE
chr17	745451	G	T	ENST00000319004	ENSG00000179409	GEMIN4	FALSE	FALSE
chr17	745454	C	T	ENST00000319004	ENSG00000179409	GEMIN4	FALSE	FALSE
chr17	745455	C	T	ENST00000319004	ENSG00000179409	GEMIN4	FALSE	FALSE
chr17	745468	G	A	ENST00000319004	ENSG00000179409	GEMIN4	FALSE	FALSE
chr17	745492	T	A	ENST00000319004	ENSG00000179409	GEMIN4	FALSE	FALSE
chr17	745504	T	A	ENST00000319004	ENSG00000179409	GEMIN4	FALSE	FALSE
chr17	745510	C	A	ENST00000319004	ENSG00000179409	GEMIN4	FALSE	FALSE
chr17	745513	C	A	ENST00000319004	ENSG00000179409	GEMIN4	FALSE	FALSE
chr17	745536	A	T	ENST00000319004	ENSG00000179409	GEMIN4	FALSE	FALSE
chr17	745555	C	A	ENST00000319004	ENSG00000179409	GEMIN4	FALSE	FALSE
chr17	745557	G	T	ENST00000319004	ENSG00000179409	GEMIN4	FALSE	FALSE
chr17	745574	G	T	ENST00000319004	ENSG00000179409	GEMIN4	FALSE	FALSE
chr17	745577	G	T	ENST00000319004	ENSG00000179409	GEMIN4	FALSE	FALSE
chr17	745580	G	T	ENST00000319004	ENSG00000179409	GEMIN4	FALSE	FALSE
chr17	745585	C	A	ENST00000319004	ENSG00000179409	GEMIN4	FALSE	FALSE
chr17	745589	C	T	ENST00000319004	ENSG00000179409	GEMIN4	FALSE	FALSE
chr17	745590	C	T	ENST00000319004	ENSG00000179409	GEMIN4	FALSE	FALSE
chr17	745616	G	C	ENST00000319004	ENSG00000179409	GEMIN4	FALSE	FALSE
chr17	745616	G	T	ENST00000319004	ENSG00000179409	GEMIN4	FALSE	FALSE
chr17	745633	G	A	ENST00000319004	ENSG00000179409	GEMIN4	FALSE	FALSE
chr17	745640	C	T	ENST00000319004	ENSG00000179409	GEMIN4	FALSE	FALSE
chr17	745641	C	T	ENST00000319004	ENSG00000179409	GEMIN4	FALSE	FALSE
chr17	745645	C	A	ENST00000319004	ENSG00000179409	GEMIN4	FALSE	FALSE
chr17	745651	C	A	ENST00000319004	ENSG00000179409	GEMIN4	FALSE	FALSE
chr17	745653	G	C	ENST00000319004	ENSG00000179409	GEMIN4	FALSE	FALSE
chr17	745653	G	T	ENST00000319004	ENSG00000179409	GEMIN4	FALSE	FALSE
chr17	745660	T	A	ENST00000319004	ENSG00000179409	GEMIN4	FALSE	FALSE
chr17	745661	A	T	ENST00000319004	ENSG00000179409	GEMIN4	FALSE	FALSE
chr17	745669	C	A	ENST00000319004	ENSG00000179409	GEMIN4	FALSE	FALSE
chr17	745690	C	A	ENST00000319004	ENSG00000179409	GEMIN4	FALSE	FALSE
chr17	745691	A	T	ENST00000319004	ENSG00000179409	GEMIN4	FALSE	FALSE
chr17	745696	T	A	ENST00000319004	ENSG00000179409	GEMIN4	FALSE	FALSE
chr17	745708	C	A	ENST00000319004	ENSG00000179409	GEMIN4	FALSE	FALSE
chr17	745720	T	A	ENST00000319004	ENSG00000179409	GEMIN4	FALSE	FALSE
chr17	745739	C	T	ENST00000319004	ENSG00000179409	GEMIN4	FALSE	FALSE
chr17	745740	C	T	ENST00000319004	ENSG00000179409	GEMIN4	FALSE	FALSE
chr17	745750	G	A	ENST00000319004	ENSG00000179409	GEMIN4	FALSE	FALSE
chr17	745753	C	A	ENST00000319004	ENSG00000179409	GEMIN4	FALSE	FALSE
chr17	745755	A	C	ENST00000319004	ENSG00000179409	GEMIN4	FALSE	FALSE
chr17	745755	A	T	ENST00000319004	ENSG00000179409	GEMIN4	FALSE	FALSE
chr17	745759	T	A	ENST00000319004	ENSG00000179409	GEMIN4	FALSE	FALSE
chr17	745769	C	T	ENST00000319004	ENSG00000179409	GEMIN4	FALSE	FALSE
chr17	745770	C	T	ENST00000319004	ENSG00000179409	GEMIN4	FALSE	FALSE
chr17	745783	T	A	ENST00000319004	ENSG00000179409	GEMIN4	FALSE	FALSE
chr17	745787	C	T	ENST00000319004	ENSG00000179409	GEMIN4	FALSE	FALSE
chr17	745788	C	T	ENST00000319004	ENSG00000179409	GEMIN4	FALSE	FALSE
chr17	745810	C	A	ENST00000319004	ENSG00000179409	GEMIN4	FALSE	FALSE
chr17	745821	G	C	ENST00000319004	ENSG00000179409	GEMIN4	FALSE	FALSE
chr17	745821	G	T	ENST00000319004	ENSG00000179409	GEMIN4	FALSE	FALSE
chr17	745831	C	A	ENST00000319004	ENSG00000179409	GEMIN4	FALSE	FALSE
chr17	745832	A	T	ENST00000319004	ENSG00000179409	GEMIN4	FALSE	FALSE
chr17	745843	C	A	ENST00000319004	ENSG00000179409	GEMIN4	FALSE	FALSE
chr17	745867	T	A	ENST00000319004	ENSG00000179409	GEMIN4	FALSE	FALSE
chr17	745875	A	T	ENST00000319004	ENSG00000179409	GEMIN4	FALSE	FALSE
chr17	745883	G	T	ENST00000319004	ENSG00000179409	GEMIN4	FALSE	FALSE
chr17	745891	T	A	ENST00000319004	ENSG00000179409	GEMIN4	FALSE	FALSE
chr17	745894	C	A	ENST00000319004	ENSG00000179409	GEMIN4	FALSE	FALSE
chr17	745897	T	A	ENST00000319004	ENSG00000179409	GEMIN4	FALSE	FALSE
chr17	745906	G	A	ENST00000319004	ENSG00000179409	GEMIN4	FALSE	FALSE
chr17	745907	C	T	ENST00000319004	ENSG00000179409	GEMIN4	FALSE	FALSE
chr17	745908	C	T	ENST00000319004	ENSG00000179409	GEMIN4	FALSE	FALSE
chr17	745910	G	C	ENST00000319004	ENSG00000179409	GEMIN4	FALSE	FALSE
chr17	745910	G	T	ENST00000319004	ENSG00000179409	GEMIN4	FALSE	FALSE
chr17	745915	T	A	ENST00000319004	ENSG00000179409	GEMIN4	FALSE	FALSE
chr17	745929	A	T	ENST00000319004	ENSG00000179409	GEMIN4	FALSE	FALSE
chr17	745936	G	A	ENST00000319004	ENSG00000179409	GEMIN4	FALSE	FALSE
chr17	745937	G	T	ENST00000319004	ENSG00000179409	GEMIN4	FALSE	FALSE
chr17	745941	A	T	ENST00000319004	ENSG00000179409	GEMIN4	FALSE	FALSE
chr17	745967	G	T	ENST00000319004	ENSG00000179409	GEMIN4	FALSE	FALSE
chr17	745975	G	A	ENST00000319004	ENSG00000179409	GEMIN4	FALSE	FALSE
chr17	745979	C	T	ENST00000319004	ENSG00000179409	GEMIN4	FALSE	FALSE
chr17	745980	C	T	ENST00000319004	ENSG00000179409	GEMIN4	FALSE	FALSE
chr17	745982	G	C	ENST00000319004	ENSG00000179409	GEMIN4	FALSE	FALSE
chr17	745982	G	T	ENST00000319004	ENSG00000179409	GEMIN4	FALSE	FALSE
chr17	745987	C	A	ENST00000319004	ENSG00000179409	GEMIN4	FALSE	FALSE
chr17	745990	C	A	ENST00000319004	ENSG00000179409	GEMIN4	FALSE	FALSE
chr17	745993	G	A	ENST00000319004	ENSG00000179409	GEMIN4	FALSE	FALSE
chr17	745994	G	T	ENST00000319004	ENSG00000179409	GEMIN4	FALSE	FALSE
chr17	746008	C	A	ENST00000319004	ENSG00000179409	GEMIN4	FALSE	FALSE
chr17	746017	G	A	ENST00000319004	ENSG00000179409	GEMIN4	FALSE	FALSE
chr17	746047	C	A	ENST00000319004	ENSG00000179409	GEMIN4	FALSE	FALSE
chr17	746050	C	A	ENST00000319004	ENSG00000179409	GEMIN4	FALSE	FALSE
chr17	746058	A	C	ENST00000319004	ENSG00000179409	GEMIN4	FALSE	FALSE
chr17	746058	A	T	ENST00000319004	ENSG00000179409	GEMIN4	FALSE	FALSE
chr17	746064	A	T	ENST00000319004	ENSG00000179409	GEMIN4	FALSE	FALSE
chr17	746083	C	A	ENST00000319004	ENSG00000179409	GEMIN4	FALSE	FALSE
chr17	746086	T	A	ENST00000319004	ENSG00000179409	GEMIN4	FALSE	FALSE
chr17	746095	C	A	ENST00000319004	ENSG00000179409	GEMIN4	FALSE	FALSE
chr17	746104	C	A	ENST00000319004	ENSG00000179409	GEMIN4	FALSE	FALSE
chr17	746131	G	A	ENST00000319004	ENSG00000179409	GEMIN4	FALSE	FALSE
chr17	746137	T	A	ENST00000319004	ENSG00000179409	GEMIN4	FALSE	FALSE
chr17	746153	G	T	ENST00000319004	ENSG00000179409	GEMIN4	FALSE	FALSE
chr17	746167	C	A	ENST00000319004	ENSG00000179409	GEMIN4	FALSE	FALSE
chr17	746169	A	C	ENST00000319004	ENSG00000179409	GEMIN4	FALSE	FALSE
chr17	746169	A	T	ENST00000319004	ENSG00000179409	GEMIN4	FALSE	FALSE
chr17	746176	G	A	ENST00000319004	ENSG00000179409	GEMIN4	FALSE	FALSE
chr17	746179	T	A	ENST00000319004	ENSG00000179409	GEMIN4	FALSE	FALSE
chr17	746182	C	A	ENST00000319004	ENSG00000179409	GEMIN4	FALSE	FALSE
chr17	746185	C	A	ENST00000319004	ENSG00000179409	GEMIN4	FALSE	FALSE
chr17	746188	T	A	ENST00000319004	ENSG00000179409	GEMIN4	FALSE	FALSE
chr17	746203	T	A	ENST00000319004	ENSG00000179409	GEMIN4	FALSE	FALSE
chr17	746207	C	T	ENST00000319004	ENSG00000179409	GEMIN4	FALSE	FALSE
chr17	746208	C	T	ENST00000319004	ENSG00000179409	GEMIN4	FALSE	FALSE
chr17	746218	C	A	ENST00000319004	ENSG00000179409	GEMIN4	FALSE	FALSE
chr17	746221	T	A	ENST00000319004	ENSG00000179409	GEMIN4	FALSE	FALSE
chr17	746225	G	T	ENST00000319004	ENSG00000179409	GEMIN4	FALSE	FALSE
chr17	746229	G	C	ENST00000319004	ENSG00000179409	GEMIN4	FALSE	FALSE
chr17	746229	G	T	ENST00000319004	ENSG00000179409	GEMIN4	FALSE	FALSE
chr17	746250	G	C	ENST00000319004	ENSG00000179409	GEMIN4	FALSE	FALSE
chr17	746250	G	T	ENST00000319004	ENSG00000179409	GEMIN4	FALSE	FALSE
chr17	746263	G	A	ENST00000319004	ENSG00000179409	GEMIN4	FALSE	FALSE
chr17	746266	C	A	ENST00000319004	ENSG00000179409	GEMIN4	FALSE	FALSE
chr17	746269	C	A	ENST00000319004	ENSG00000179409	GEMIN4	FALSE	FALSE
chr17	746305	G	A	ENST00000319004	ENSG00000179409	GEMIN4	FALSE	FALSE
chr17	746317	T	A	ENST00000319004	ENSG00000179409	GEMIN4	FALSE	FALSE
chr17	746348	G	T	ENST00000319004	ENSG00000179409	GEMIN4	FALSE	FALSE
chr17	746356	T	A	ENST00000319004	ENSG00000179409	GEMIN4	FALSE	FALSE
chr17	746359	T	A	ENST00000319004	ENSG00000179409	GEMIN4	FALSE	FALSE
chr17	746371	C	A	ENST00000319004	ENSG00000179409	GEMIN4	FALSE	FALSE
chr17	746413	T	A	ENST00000319004	ENSG00000179409	GEMIN4	FALSE	FALSE
chr17	746418	A	T	ENST00000319004	ENSG00000179409	GEMIN4	FALSE	FALSE
chr17	746425	G	A	ENST00000319004	ENSG00000179409	GEMIN4	FALSE	FALSE
chr17	746428	C	A	ENST00000319004	ENSG00000179409	GEMIN4	FALSE	FALSE
chr17	746440	G	A	ENST00000319004	ENSG00000179409	GEMIN4	FALSE	FALSE
chr17	746449	G	A	ENST00000319004	ENSG00000179409	GEMIN4	FALSE	FALSE
chr17	746473	C	A	ENST00000319004	ENSG00000179409	GEMIN4	FALSE	FALSE
chr17	746476	G	A	ENST00000319004	ENSG00000179409	GEMIN4	FALSE	FALSE
chr17	746485	C	A	ENST00000319004	ENSG00000179409	GEMIN4	FALSE	FALSE
chr17	746489	A	C	ENST00000319004	ENSG00000179409	GEMIN4	FALSE	FALSE
chr17	746489	A	T	ENST00000319004	ENSG00000179409	GEMIN4	FALSE	FALSE
chr17	746499	A	T	ENST00000319004	ENSG00000179409	GEMIN4	FALSE	FALSE
chr17	746503	T	A	ENST00000319004	ENSG00000179409	GEMIN4	FALSE	FALSE
chr17	746506	C	A	ENST00000319004	ENSG00000179409	GEMIN4	FALSE	FALSE
chr17	746518	T	A	ENST00000319004	ENSG00000179409	GEMIN4	FALSE	FALSE
chr17	746521	G	A	ENST00000319004	ENSG00000179409	GEMIN4	FALSE	FALSE
chr17	746525	C	T	ENST00000319004	ENSG00000179409	GEMIN4	FALSE	FALSE
chr17	746526	C	T	ENST00000319004	ENSG00000179409	GEMIN4	FALSE	FALSE
chr17	746554	T	A	ENST00000319004	ENSG00000179409	GEMIN4	FALSE	FALSE
chr17	746560	T	A	ENST00000319004	ENSG00000179409	GEMIN4	FALSE	FALSE
chr17	746582	G	C	ENST00000319004	ENSG00000179409	GEMIN4	FALSE	FALSE
chr17	746582	G	T	ENST00000319004	ENSG00000179409	GEMIN4	FALSE	FALSE
chr17	746585	A	T	ENST00000319004	ENSG00000179409	GEMIN4	FALSE	FALSE
chr17	746590	C	A	ENST00000319004	ENSG00000179409	GEMIN4	FALSE	FALSE
chr17	746611	G	A	ENST00000319004	ENSG00000179409	GEMIN4	FALSE	FALSE
chr17	746620	G	A	ENST00000319004	ENSG00000179409	GEMIN4	FALSE	FALSE
chr17	746626	C	A	ENST00000319004	ENSG00000179409	GEMIN4	FALSE	FALSE
chr17	746638	T	A	ENST00000319004	ENSG00000179409	GEMIN4	FALSE	FALSE
chr17	746668	C	A	ENST00000319004	ENSG00000179409	GEMIN4	FALSE	FALSE
chr17	746679	A	T	ENST00000319004	ENSG00000179409	GEMIN4	FALSE	FALSE
chr17	746685	A	T	ENST00000319004	ENSG00000179409	GEMIN4	FALSE	FALSE
chr17	746695	G	A	ENST00000319004	ENSG00000179409	GEMIN4	FALSE	FALSE
chr17	746698	G	A	ENST00000319004	ENSG00000179409	GEMIN4	FALSE	FALSE
chr17	746723	G	T	ENST00000319004	ENSG00000179409	GEMIN4	FALSE	FALSE
chr17	746732	C	T	ENST00000319004	ENSG00000179409	GEMIN4	FALSE	FALSE
chr17	746733	C	T	ENST00000319004	ENSG00000179409	GEMIN4	FALSE	FALSE
chr17	746737	C	A	ENST00000319004	ENSG00000179409	GEMIN4	FALSE	FALSE
chr17	746742	G	T	ENST00000319004	ENSG00000179409	GEMIN4	FALSE	FALSE
chr17	746750	C	T	ENST00000319004	ENSG00000179409	GEMIN4	FALSE	FALSE
chr17	746751	C	T	ENST00000319004	ENSG00000179409	GEMIN4	FALSE	FALSE
chr17	746755	T	A	ENST00000319004	ENSG00000179409	GEMIN4	FALSE	FALSE
chr17	746758	T	A	ENST00000319004	ENSG00000179409	GEMIN4	FALSE	FALSE
chr17	746761	C	A	ENST00000319004	ENSG00000179409	GEMIN4	FALSE	FALSE
chr17	746774	G	C	ENST00000319004	ENSG00000179409	GEMIN4	FALSE	FALSE
chr17	746774	G	T	ENST00000319004	ENSG00000179409	GEMIN4	FALSE	FALSE
chr17	746777	G	T	ENST00000319004	ENSG00000179409	GEMIN4	FALSE	FALSE
chr17	746785	C	A	ENST00000319004	ENSG00000179409	GEMIN4	FALSE	FALSE
chr17	746803	T	A	ENST00000319004	ENSG00000179409	GEMIN4	FALSE	FALSE
chr17	746806	G	A	ENST00000319004	ENSG00000179409	GEMIN4	FALSE	FALSE
chr17	746809	G	A	ENST00000319004	ENSG00000179409	GEMIN4	FALSE	FALSE
chr17	746845	C	A	ENST00000319004	ENSG00000179409	GEMIN4	FALSE	FALSE
chr17	746847	A	T	ENST00000319004	ENSG00000179409	GEMIN4	FALSE	FALSE
chr17	746860	T	A	ENST00000319004	ENSG00000179409	GEMIN4	FALSE	FALSE
chr17	746878	T	A	ENST00000319004	ENSG00000179409	GEMIN4	FALSE	FALSE
chr17	746897	A	T	ENST00000319004	ENSG00000179409	GEMIN4	FALSE	FALSE
chr17	746902	C	A	ENST00000319004	ENSG00000179409	GEMIN4	FALSE	FALSE
chr17	746911	C	A	ENST00000319004	ENSG00000179409	GEMIN4	FALSE	FALSE
chr17	746923	G	A	ENST00000319004	ENSG00000179409	GEMIN4	FALSE	FALSE
chr17	746932	C	A	ENST00000319004	ENSG00000179409	GEMIN4	FALSE	FALSE
chr17	746935	T	A	ENST00000319004	ENSG00000179409	GEMIN4	FALSE	FALSE
chr17	746957	G	C	ENST00000319004	ENSG00000179409	GEMIN4	FALSE	FALSE
chr17	746957	G	T	ENST00000319004	ENSG00000179409	GEMIN4	FALSE	FALSE
chr17	746974	G	A	ENST00000319004	ENSG00000179409	GEMIN4	FALSE	FALSE
chr17	746996	G	T	ENST00000319004	ENSG00000179409	GEMIN4	FALSE	FALSE
chr17	747005	G	C	ENST00000319004	ENSG00000179409	GEMIN4	FALSE	FALSE
chr17	747005	G	T	ENST00000319004	ENSG00000179409	GEMIN4	FALSE	FALSE
chr17	747014	G	C	ENST00000319004	ENSG00000179409	GEMIN4	FALSE	FALSE
chr17	747014	G	T	ENST00000319004	ENSG00000179409	GEMIN4	FALSE	FALSE
chr17	747028	G	A	ENST00000319004	ENSG00000179409	GEMIN4	FALSE	FALSE
chr17	747049	G	A	ENST00000319004	ENSG00000179409	GEMIN4	FALSE	FALSE
chr17	747051	A	T	ENST00000319004	ENSG00000179409	GEMIN4	FALSE	FALSE
chr17	747055	C	A	ENST00000319004	ENSG00000179409	GEMIN4	FALSE	FALSE
chr17	747058	C	A	ENST00000319004	ENSG00000179409	GEMIN4	FALSE	FALSE
chr17	747062	C	T	ENST00000319004	ENSG00000179409	GEMIN4	FALSE	FALSE
chr17	747063	C	T	ENST00000319004	ENSG00000179409	GEMIN4	FALSE	FALSE
chr17	747067	C	A	ENST00000319004	ENSG00000179409	GEMIN4	FALSE	FALSE
chr17	747091	C	A	ENST00000319004	ENSG00000179409	GEMIN4	FALSE	FALSE
chr17	747092	G	T	ENST00000319004	ENSG00000179409	GEMIN4	FALSE	FALSE
chr17	747112	C	A	ENST00000319004	ENSG00000179409	GEMIN4	FALSE	FALSE
chr17	747124	T	A	ENST00000319004	ENSG00000179409	GEMIN4	FALSE	FALSE
chr17	747132	G	T	ENST00000319004	ENSG00000179409	GEMIN4	FALSE	FALSE
chr17	747154	C	A	ENST00000319004	ENSG00000179409	GEMIN4	FALSE	FALSE
chr17	747160	C	A	ENST00000319004	ENSG00000179409	GEMIN4	FALSE	FALSE
chr17	747163	T	A	ENST00000319004	ENSG00000179409	GEMIN4	FALSE	FALSE
chr17	747169	T	A	ENST00000319004	ENSG00000179409	GEMIN4	FALSE	FALSE
chr17	747172	C	A	ENST00000319004	ENSG00000179409	GEMIN4	FALSE	FALSE
chr17	747184	G	A	ENST00000319004	ENSG00000179409	GEMIN4	FALSE	FALSE
chr17	747187	G	A	ENST00000319004	ENSG00000179409	GEMIN4	FALSE	FALSE
chr17	747191	G	C	ENST00000319004	ENSG00000179409	GEMIN4	FALSE	FALSE
chr17	747191	G	T	ENST00000319004	ENSG00000179409	GEMIN4	FALSE	FALSE
chr17	747202	G	A	ENST00000319004	ENSG00000179409	GEMIN4	FALSE	FALSE
chr17	747210	G	T	ENST00000319004	ENSG00000179409	GEMIN4	FALSE	FALSE
chr17	747215	C	T	ENST00000319004	ENSG00000179409	GEMIN4	FALSE	FALSE
chr17	747216	C	T	ENST00000319004	ENSG00000179409	GEMIN4	FALSE	FALSE
chr17	747241	T	A	ENST00000319004	ENSG00000179409	GEMIN4	FALSE	FALSE
chr17	747248	A	C	ENST00000319004	ENSG00000179409	GEMIN4	FALSE	FALSE
chr17	747248	A	T	ENST00000319004	ENSG00000179409	GEMIN4	FALSE	FALSE
chr17	747268	C	A	ENST00000319004	ENSG00000179409	GEMIN4	FALSE	FALSE
chr17	747271	G	A	ENST00000319004	ENSG00000179409	GEMIN4	FALSE	FALSE
chr17	747283	C	A	ENST00000319004	ENSG00000179409	GEMIN4	FALSE	FALSE
chr17	747329	A	T	ENST00000319004	ENSG00000179409	GEMIN4	FALSE	FALSE
chr17	747332	G	T	ENST00000319004	ENSG00000179409	GEMIN4	FALSE	FALSE
chr17	747337	T	A	ENST00000319004	ENSG00000179409	GEMIN4	FALSE	FALSE
chr17	747364	G	A	ENST00000319004	ENSG00000179409	GEMIN4	FALSE	FALSE
chr17	747370	G	A	ENST00000319004	ENSG00000179409	GEMIN4	FALSE	FALSE
chr17	747396	A	T	ENST00000319004	ENSG00000179409	GEMIN4	FALSE	FALSE
chr17	747413	G	T	ENST00000319004	ENSG00000179409	GEMIN4	FALSE	FALSE
chr17	747429	G	C	ENST00000319004	ENSG00000179409	GEMIN4	FALSE	FALSE
chr17	747429	G	T	ENST00000319004	ENSG00000179409	GEMIN4	FALSE	FALSE
chr17	747442	T	A	ENST00000319004	ENSG00000179409	GEMIN4	FALSE	FALSE
chr17	747460	C	A	ENST00000319004	ENSG00000179409	GEMIN4	FALSE	FALSE
chr17	747465	A	C	ENST00000319004	ENSG00000179409	GEMIN4	FALSE	FALSE
chr17	747465	A	T	ENST00000319004	ENSG00000179409	GEMIN4	FALSE	FALSE
chr17	747476	G	C	ENST00000319004	ENSG00000179409	GEMIN4	FALSE	FALSE
chr17	747476	G	T	ENST00000319004	ENSG00000179409	GEMIN4	FALSE	FALSE
chr17	747481	T	A	ENST00000319004	ENSG00000179409	GEMIN4	FALSE	FALSE
chr17	747502	G	A	ENST00000319004	ENSG00000179409	GEMIN4	FALSE	FALSE
chr17	747520	G	A	ENST00000319004	ENSG00000179409	GEMIN4	FALSE	FALSE
chr17	747532	T	A	ENST00000319004	ENSG00000179409	GEMIN4	FALSE	FALSE
chr17	747538	T	A	ENST00000319004	ENSG00000179409	GEMIN4	FALSE	FALSE
chr17	747547	C	A	ENST00000319004	ENSG00000179409	GEMIN4	FALSE	FALSE
chr17	747548	C	T	ENST00000319004	ENSG00000179409	GEMIN4	FALSE	FALSE
chr17	747549	C	T	ENST00000319004	ENSG00000179409	GEMIN4	FALSE	FALSE
chr17	747551	C	T	ENST00000319004	ENSG00000179409	GEMIN4	FALSE	FALSE
chr17	747552	C	T	ENST00000319004	ENSG00000179409	GEMIN4	FALSE	FALSE
chr17	747580	C	A	ENST00000319004	ENSG00000179409	GEMIN4	FALSE	FALSE
chr17	747607	C	A	ENST00000319004	ENSG00000179409	GEMIN4	FALSE	FALSE
chr17	747619	C	A	ENST00000319004	ENSG00000179409	GEMIN4	FALSE	FALSE
chr17	747625	C	A	ENST00000319004	ENSG00000179409	GEMIN4	FALSE	FALSE
chr17	747632	G	T	ENST00000319004	ENSG00000179409	GEMIN4	FALSE	FALSE
chr17	747664	G	A	ENST00000319004	ENSG00000179409	GEMIN4	FALSE	FALSE
chr17	747676	C	A	ENST00000319004	ENSG00000179409	GEMIN4	FALSE	FALSE
chr17	747685	C	A	ENST00000319004	ENSG00000179409	GEMIN4	FALSE	FALSE
chr17	747694	T	A	ENST00000319004	ENSG00000179409	GEMIN4	FALSE	FALSE
chr17	747703	C	A	ENST00000319004	ENSG00000179409	GEMIN4	FALSE	FALSE
chr17	747747	G	T	ENST00000319004	ENSG00000179409	GEMIN4	FALSE	FALSE
chr17	747763	C	A	ENST00000319004	ENSG00000179409	GEMIN4	FALSE	FALSE
chr17	747766	G	A	ENST00000319004	ENSG00000179409	GEMIN4	FALSE	FALSE
chr17	747767	C	T	ENST00000319004	ENSG00000179409	GEMIN4	FALSE	FALSE
chr17	747768	C	T	ENST00000319004	ENSG00000179409	GEMIN4	FALSE	FALSE
chr17	747778	C	A	ENST00000319004	ENSG00000179409	GEMIN4	FALSE	FALSE
chr17	747808	G	A	ENST00000319004	ENSG00000179409	GEMIN4	FALSE	FALSE
chr17	747817	T	A	ENST00000319004	ENSG00000179409	GEMIN4	FALSE	FALSE
chr17	747821	C	T	ENST00000319004	ENSG00000179409	GEMIN4	FALSE	FALSE
chr17	747822	C	T	ENST00000319004	ENSG00000179409	GEMIN4	FALSE	FALSE
chr17	747841	T	A	ENST00000319004	ENSG00000179409	GEMIN4	FALSE	FALSE
chr17	747844	T	A	ENST00000319004	ENSG00000179409	GEMIN4	FALSE	FALSE
chr17	747847	T	A	ENST00000319004	ENSG00000179409	GEMIN4	FALSE	FALSE
chr17	747848	C	T	ENST00000319004	ENSG00000179409	GEMIN4	FALSE	FALSE
chr17	747849	C	T	ENST00000319004	ENSG00000179409	GEMIN4	FALSE	FALSE
chr17	747862	G	A	ENST00000319004	ENSG00000179409	GEMIN4	FALSE	FALSE
chr17	747879	G	T	ENST00000319004	ENSG00000179409	GEMIN4	FALSE	FALSE
chr17	747889	C	A	ENST00000319004	ENSG00000179409	GEMIN4	FALSE	FALSE
chr17	747894	A	C	ENST00000319004	ENSG00000179409	GEMIN4	FALSE	FALSE
chr17	747894	A	T	ENST00000319004	ENSG00000179409	GEMIN4	FALSE	FALSE
chr17	747901	C	A	ENST00000319004	ENSG00000179409	GEMIN4	FALSE	FALSE
chr17	747916	C	A	ENST00000319004	ENSG00000179409	GEMIN4	FALSE	FALSE
chr17	747925	C	A	ENST00000319004	ENSG00000179409	GEMIN4	FALSE	FALSE
chr17	747926	C	T	ENST00000319004	ENSG00000179409	GEMIN4	FALSE	FALSE
chr17	747927	C	T	ENST00000319004	ENSG00000179409	GEMIN4	FALSE	FALSE
chr17	747937	T	A	ENST00000319004	ENSG00000179409	GEMIN4	FALSE	FALSE
chr17	747942	A	C	ENST00000319004	ENSG00000179409	GEMIN4	FALSE	FALSE
chr17	747942	A	T	ENST00000319004	ENSG00000179409	GEMIN4	FALSE	FALSE
chr17	747946	C	A	ENST00000319004	ENSG00000179409	GEMIN4	FALSE	FALSE
chr17	747958	T	A	ENST00000319004	ENSG00000179409	GEMIN4	FALSE	FALSE
chr17	747973	G	A	ENST00000319004	ENSG00000179409	GEMIN4	FALSE	FALSE
chr17	747976	C	A	ENST00000319004	ENSG00000179409	GEMIN4	FALSE	FALSE
chr17	747984	A	T	ENST00000319004	ENSG00000179409	GEMIN4	FALSE	FALSE
chr17	747994	C	A	ENST00000319004	ENSG00000179409	GEMIN4	FALSE	FALSE
chr17	748012	C	A	ENST00000319004	ENSG00000179409	GEMIN4	FALSE	FALSE
chr17	748015	C	A	ENST00000319004	ENSG00000179409	GEMIN4	FALSE	FALSE
chr17	748016	A	T	ENST00000319004	ENSG00000179409	GEMIN4	FALSE	FALSE
chr17	748026	A	T	ENST00000319004	ENSG00000179409	GEMIN4	FALSE	FALSE
chr17	748033	C	A	ENST00000319004	ENSG00000179409	GEMIN4	TRUE	FALSE
chr17	748033	C	G	ENST00000319004	ENSG00000179409	GEMIN4	TRUE	FALSE
chr17	748033	C	T	ENST00000319004	ENSG00000179409	GEMIN4	TRUE	FALSE
chr17	748034	T	A	ENST00000319004	ENSG00000179409	GEMIN4	TRUE	FALSE
chr17	748034	T	C	ENST00000319004	ENSG00000179409	GEMIN4	TRUE	FALSE
chr17	748034	T	G	ENST00000319004	ENSG00000179409	GEMIN4	TRUE	FALSE
chr17	752131	A	C	ENST00000319004	ENSG00000179409	GEMIN4	FALSE	FALSE
chr17	752131	A	G	ENST00000319004	ENSG00000179409	GEMIN4	FALSE	FALSE
chr17	752131	A	T	ENST00000319004	ENSG00000179409	GEMIN4	FALSE	FALSE
chr17	752132	C	A	ENST00000319004	ENSG00000179409	GEMIN4	FALSE	FALSE
chr17	752132	C	G	ENST00000319004	ENSG00000179409	GEMIN4	FALSE	FALSE
chr17	752132	C	T	ENST00000319004	ENSG00000179409	GEMIN4	FALSE	FALSE
chr17	752133	C	A	ENST00000319004	ENSG00000179409	GEMIN4	FALSE	FALSE
chr17	760180	G	C	ENST00000301329	ENSG00000167699	GLOD4	FALSE	FALSE
chr17	760180	G	T	ENST00000301329	ENSG00000167699	GLOD4	FALSE	FALSE
chr17	760187	T	A	ENST00000301329	ENSG00000167699	GLOD4	FALSE	FALSE
chr17	760193	T	A	ENST00000301329	ENSG00000167699	GLOD4	FALSE	FALSE
chr17	760202	T	A	ENST00000301329	ENSG00000167699	GLOD4	FALSE	FALSE
chr17	760209	C	T	ENST00000301329	ENSG00000167699	GLOD4	FALSE	FALSE
chr17	760210	C	T	ENST00000301329	ENSG00000167699	GLOD4	FALSE	FALSE
chr17	760214	C	A	ENST00000301329	ENSG00000167699	GLOD4	FALSE	FALSE
chr17	760223	T	A	ENST00000301329	ENSG00000167699	GLOD4	FALSE	FALSE
chr17	760239	C	A	ENST00000301329	ENSG00000167699	GLOD4	TRUE	FALSE
chr17	760239	C	G	ENST00000301329	ENSG00000167699	GLOD4	TRUE	FALSE
chr17	760239	C	T	ENST00000301329	ENSG00000167699	GLOD4	TRUE	FALSE
chr17	760240	T	A	ENST00000301329	ENSG00000167699	GLOD4	TRUE	FALSE
chr17	760240	T	C	ENST00000301329	ENSG00000167699	GLOD4	TRUE	FALSE
chr17	760240	T	G	ENST00000301329	ENSG00000167699	GLOD4	TRUE	FALSE
chr17	769867	A	C	ENST00000301329	ENSG00000167699	GLOD4	TRUE	FALSE
chr17	769867	A	G	ENST00000301329	ENSG00000167699	GLOD4	TRUE	FALSE
chr17	769867	A	T	ENST00000301329	ENSG00000167699	GLOD4	TRUE	FALSE
chr17	769868	C	A	ENST00000301329	ENSG00000167699	GLOD4	TRUE	FALSE
chr17	769868	C	G	ENST00000301329	ENSG00000167699	GLOD4	TRUE	FALSE
chr17	769868	C	T	ENST00000301329	ENSG00000167699	GLOD4	TRUE	FALSE
chr17	769876	A	T	ENST00000301329	ENSG00000167699	GLOD4	FALSE	FALSE
chr17	769879	A	T	ENST00000301329	ENSG00000167699	GLOD4	FALSE	FALSE
chr17	769883	T	A	ENST00000301329	ENSG00000167699	GLOD4	FALSE	FALSE
chr17	769889	C	A	ENST00000301329	ENSG00000167699	GLOD4	FALSE	FALSE
chr17	769892	C	A	ENST00000301329	ENSG00000167699	GLOD4	FALSE	FALSE
chr17	769904	T	A	ENST00000301329	ENSG00000167699	GLOD4	FALSE	FALSE
chr17	769913	C	A	ENST00000301329	ENSG00000167699	GLOD4	FALSE	FALSE
chr17	769916	G	A	ENST00000301329	ENSG00000167699	GLOD4	FALSE	FALSE
chr17	769925	C	A	ENST00000301329	ENSG00000167699	GLOD4	TRUE	TRUE
chr17	769938	G	T	ENST00000301329	ENSG00000167699	GLOD4	TRUE	TRUE
chr17	769946	C	A	ENST00000301329	ENSG00000167699	GLOD4	TRUE	TRUE
chr17	769952	C	A	ENST00000301329	ENSG00000167699	GLOD4	TRUE	TRUE
chr17	769956	C	A	ENST00000301329	ENSG00000167699	GLOD4	TRUE	FALSE
chr17	769956	C	G	ENST00000301329	ENSG00000167699	GLOD4	TRUE	FALSE
chr17	769956	C	T	ENST00000301329	ENSG00000167699	GLOD4	TRUE	FALSE
chr17	769957	T	A	ENST00000301329	ENSG00000167699	GLOD4	TRUE	FALSE
chr17	769957	T	C	ENST00000301329	ENSG00000167699	GLOD4	TRUE	FALSE
chr17	769957	T	G	ENST00000301329	ENSG00000167699	GLOD4	TRUE	FALSE
chr17	770042	A	C	ENST00000301329	ENSG00000167699	GLOD4	TRUE	FALSE
chr17	770042	A	G	ENST00000301329	ENSG00000167699	GLOD4	TRUE	FALSE
chr17	770042	A	T	ENST00000301329	ENSG00000167699	GLOD4	TRUE	FALSE
chr17	770043	C	A	ENST00000301329	ENSG00000167699	GLOD4	TRUE	FALSE
chr17	770043	C	G	ENST00000301329	ENSG00000167699	GLOD4	TRUE	FALSE
chr17	770043	C	T	ENST00000301329	ENSG00000167699	GLOD4	TRUE	FALSE
chr17	770067	G	A	ENST00000301329	ENSG00000167699	GLOD4	TRUE	TRUE
chr17	770079	T	A	ENST00000301329	ENSG00000167699	GLOD4	TRUE	TRUE
chr17	770118	T	A	ENST00000301329	ENSG00000167699	GLOD4	TRUE	TRUE
chr17	770121	G	A	ENST00000301329	ENSG00000167699	GLOD4	TRUE	TRUE
chr17	770127	C	A	ENST00000301329	ENSG00000167699	GLOD4	TRUE	TRUE
chr17	770133	T	A	ENST00000301329	ENSG00000167699	GLOD4	TRUE	TRUE
chr17	770138	A	T	ENST00000301329	ENSG00000167699	GLOD4	TRUE	TRUE
chr17	770145	C	A	ENST00000301329	ENSG00000167699	GLOD4	TRUE	TRUE
chr17	770147	A	C	ENST00000301329	ENSG00000167699	GLOD4	TRUE	TRUE
chr17	770147	A	T	ENST00000301329	ENSG00000167699	GLOD4	TRUE	TRUE
chr17	770156	A	T	ENST00000301329	ENSG00000167699	GLOD4	TRUE	TRUE
chr17	770158	C	A	ENST00000301329	ENSG00000167699	GLOD4	TRUE	FALSE
chr17	770158	C	G	ENST00000301329	ENSG00000167699	GLOD4	TRUE	FALSE
chr17	770158	C	T	ENST00000301329	ENSG00000167699	GLOD4	TRUE	FALSE
chr17	770159	T	A	ENST00000301329	ENSG00000167699	GLOD4	TRUE	FALSE
chr17	770159	T	C	ENST00000301329	ENSG00000167699	GLOD4	TRUE	TRUE
chr17	770159	T	G	ENST00000301329	ENSG00000167699	GLOD4	TRUE	FALSE
chr17	770419	A	C	ENST00000301329	ENSG00000167699	GLOD4	TRUE	FALSE
chr17	770419	A	G	ENST00000301329	ENSG00000167699	GLOD4	TRUE	FALSE
chr17	770419	A	T	ENST00000301329	ENSG00000167699	GLOD4	TRUE	FALSE
chr17	770420	C	A	ENST00000301329	ENSG00000167699	GLOD4	TRUE	FALSE
chr17	770420	C	G	ENST00000301329	ENSG00000167699	GLOD4	TRUE	FALSE
chr17	770420	C	T	ENST00000301329	ENSG00000167699	GLOD4	TRUE	FALSE
chr17	770423	C	A	ENST00000301329	ENSG00000167699	GLOD4	TRUE	TRUE
chr17	770426	T	A	ENST00000301329	ENSG00000167699	GLOD4	TRUE	TRUE
chr17	770429	G	A	ENST00000301329	ENSG00000167699	GLOD4	TRUE	TRUE
chr17	770433	G	T	ENST00000301329	ENSG00000167699	GLOD4	TRUE	TRUE
chr17	770450	T	A	ENST00000301329	ENSG00000167699	GLOD4	TRUE	TRUE
chr17	770453	C	A	ENST00000301329	ENSG00000167699	GLOD4	TRUE	TRUE
chr17	770483	T	A	ENST00000301329	ENSG00000167699	GLOD4	TRUE	TRUE
chr17	770492	G	A	ENST00000301329	ENSG00000167699	GLOD4	TRUE	TRUE
chr17	770498	C	A	ENST00000301329	ENSG00000167699	GLOD4	TRUE	TRUE
chr17	770504	T	A	ENST00000301329	ENSG00000167699	GLOD4	TRUE	TRUE
chr17	770505	A	T	ENST00000301329	ENSG00000167699	GLOD4	TRUE	TRUE
chr17	770508	C	A	ENST00000301329	ENSG00000167699	GLOD4	TRUE	FALSE
chr17	770508	C	G	ENST00000301329	ENSG00000167699	GLOD4	TRUE	FALSE
chr17	770508	C	T	ENST00000301329	ENSG00000167699	GLOD4	TRUE	FALSE
chr17	770509	T	A	ENST00000301329	ENSG00000167699	GLOD4	TRUE	FALSE
chr17	770509	T	C	ENST00000301329	ENSG00000167699	GLOD4	TRUE	FALSE
chr17	770509	T	G	ENST00000301329	ENSG00000167699	GLOD4	TRUE	FALSE
chr17	771323	A	C	ENST00000301329	ENSG00000167699	GLOD4	TRUE	TRUE
chr17	771323	A	G	ENST00000301329	ENSG00000167699	GLOD4	FALSE	FALSE
chr17	771323	A	T	ENST00000301329	ENSG00000167699	GLOD4	TRUE	TRUE
chr17	771324	C	A	ENST00000301329	ENSG00000167699	GLOD4	TRUE	FALSE
chr17	771324	C	G	ENST00000301329	ENSG00000167699	GLOD4	TRUE	TRUE
chr17	771324	C	T	ENST00000301329	ENSG00000167699	GLOD4	TRUE	TRUE
chr17	771327	G	A	ENST00000301329	ENSG00000167699	GLOD4	TRUE	TRUE
chr17	771337	A	C	ENST00000301329	ENSG00000167699	GLOD4	TRUE	TRUE
chr17	771337	A	T	ENST00000301329	ENSG00000167699	GLOD4	TRUE	TRUE
chr17	771347	A	T	ENST00000301329	ENSG00000167699	GLOD4	TRUE	TRUE
chr17	771357	G	A	ENST00000301329	ENSG00000167699	GLOD4	TRUE	TRUE
chr17	771360	T	A	ENST00000301329	ENSG00000167699	GLOD4	TRUE	TRUE
chr17	771363	C	A	ENST00000301329	ENSG00000167699	GLOD4	TRUE	TRUE
chr17	771366	C	A	ENST00000301329	ENSG00000167699	GLOD4	TRUE	TRUE
chr17	771372	T	A	ENST00000301329	ENSG00000167699	GLOD4	TRUE	TRUE
chr17	771375	C	A	ENST00000301329	ENSG00000167699	GLOD4	TRUE	TRUE
chr17	771376	A	C	ENST00000301329	ENSG00000167699	GLOD4	TRUE	TRUE
chr17	771376	A	T	ENST00000301329	ENSG00000167699	GLOD4	TRUE	TRUE
chr17	771384	T	A	ENST00000301329	ENSG00000167699	GLOD4	TRUE	TRUE
chr17	771390	C	A	ENST00000301329	ENSG00000167699	GLOD4	TRUE	TRUE
chr17	771400	A	T	ENST00000301329	ENSG00000167699	GLOD4	TRUE	TRUE
chr17	771403	C	T	ENST00000301329	ENSG00000167699	GLOD4	TRUE	TRUE
chr17	771404	C	T	ENST00000301329	ENSG00000167699	GLOD4	TRUE	TRUE
chr17	771406	G	C	ENST00000301329	ENSG00000167699	GLOD4	TRUE	TRUE
chr17	771406	G	T	ENST00000301329	ENSG00000167699	GLOD4	TRUE	TRUE
chr17	771413	A	T	ENST00000301329	ENSG00000167699	GLOD4	TRUE	TRUE
chr17	771420	T	A	ENST00000301329	ENSG00000167699	GLOD4	TRUE	TRUE
chr17	771423	G	A	ENST00000301329	ENSG00000167699	GLOD4	TRUE	TRUE
chr17	771450	T	A	ENST00000301329	ENSG00000167699	GLOD4	TRUE	TRUE
chr17	771452	A	C	ENST00000301329	ENSG00000167699	GLOD4	TRUE	TRUE
chr17	771452	A	T	ENST00000301329	ENSG00000167699	GLOD4	TRUE	TRUE
chr17	771462	C	A	ENST00000301329	ENSG00000167699	GLOD4	TRUE	FALSE
chr17	771462	C	G	ENST00000301329	ENSG00000167699	GLOD4	TRUE	FALSE
chr17	771462	C	T	ENST00000301329	ENSG00000167699	GLOD4	TRUE	FALSE
chr17	771463	T	A	ENST00000301329	ENSG00000167699	GLOD4	TRUE	FALSE
chr17	771463	T	C	ENST00000301329	ENSG00000167699	GLOD4	TRUE	FALSE
chr17	771463	T	G	ENST00000301329	ENSG00000167699	GLOD4	TRUE	FALSE
chr17	775773	A	C	ENST00000301329	ENSG00000167699	GLOD4	TRUE	FALSE
chr17	775773	A	G	ENST00000301329	ENSG00000167699	GLOD4	TRUE	FALSE
chr17	775773	A	T	ENST00000301329	ENSG00000167699	GLOD4	TRUE	FALSE
chr17	775774	C	A	ENST00000301329	ENSG00000167699	GLOD4	TRUE	FALSE
chr17	775774	C	G	ENST00000301329	ENSG00000167699	GLOD4	TRUE	FALSE
chr17	775774	C	T	ENST00000301329	ENSG00000167699	GLOD4	TRUE	FALSE
chr17	775777	G	C	ENST00000301329	ENSG00000167699	GLOD4	TRUE	TRUE
chr17	775777	G	T	ENST00000301329	ENSG00000167699	GLOD4	TRUE	TRUE
chr17	775781	G	A	ENST00000301329	ENSG00000167699	GLOD4	TRUE	TRUE
chr17	775799	G	A	ENST00000301329	ENSG00000167699	GLOD4	TRUE	TRUE
chr17	775801	A	T	ENST00000301329	ENSG00000167699	GLOD4	TRUE	TRUE
chr17	775803	A	C	ENST00000301329	ENSG00000167699	GLOD4	TRUE	TRUE
chr17	775803	A	T	ENST00000301329	ENSG00000167699	GLOD4	TRUE	TRUE
chr17	775811	T	A	ENST00000301329	ENSG00000167699	GLOD4	TRUE	TRUE
chr17	775812	A	C	ENST00000301329	ENSG00000167699	GLOD4	TRUE	TRUE
chr17	775812	A	T	ENST00000301329	ENSG00000167699	GLOD4	TRUE	TRUE
chr17	775817	C	A	ENST00000301329	ENSG00000167699	GLOD4	TRUE	TRUE
chr17	775820	C	A	ENST00000301329	ENSG00000167699	GLOD4	TRUE	TRUE
chr17	775829	C	A	ENST00000301329	ENSG00000167699	GLOD4	TRUE	TRUE
chr17	775835	C	A	ENST00000301329	ENSG00000167699	GLOD4	TRUE	TRUE
chr17	775847	C	A	ENST00000301329	ENSG00000167699	GLOD4	TRUE	TRUE
chr17	775856	C	A	ENST00000301329	ENSG00000167699	GLOD4	TRUE	TRUE
chr17	775866	C	T	ENST00000301329	ENSG00000167699	GLOD4	TRUE	TRUE
chr17	775867	C	T	ENST00000301329	ENSG00000167699	GLOD4	TRUE	TRUE
chr17	775871	C	A	ENST00000301329	ENSG00000167699	GLOD4	TRUE	TRUE
chr17	775877	T	A	ENST00000301329	ENSG00000167699	GLOD4	TRUE	TRUE
chr17	775898	G	A	ENST00000301329	ENSG00000167699	GLOD4	TRUE	TRUE
chr17	775919	C	A	ENST00000301329	ENSG00000167699	GLOD4	TRUE	TRUE
chr17	775920	C	A	ENST00000301329	ENSG00000167699	GLOD4	TRUE	FALSE
chr17	775920	C	G	ENST00000301329	ENSG00000167699	GLOD4	TRUE	FALSE
chr17	775920	C	T	ENST00000301329	ENSG00000167699	GLOD4	TRUE	FALSE
chr17	775921	T	A	ENST00000301329	ENSG00000167699	GLOD4	TRUE	FALSE
chr17	775921	T	C	ENST00000301329	ENSG00000167699	GLOD4	TRUE	FALSE
chr17	775921	T	G	ENST00000301329	ENSG00000167699	GLOD4	TRUE	FALSE
chr17	776866	A	C	ENST00000301329	ENSG00000167699	GLOD4	TRUE	FALSE
chr17	776866	A	G	ENST00000301329	ENSG00000167699	GLOD4	TRUE	FALSE
chr17	776866	A	T	ENST00000301329	ENSG00000167699	GLOD4	TRUE	FALSE
chr17	776867	C	A	ENST00000301329	ENSG00000167699	GLOD4	TRUE	FALSE
chr17	776867	C	G	ENST00000301329	ENSG00000167699	GLOD4	TRUE	FALSE
chr17	776867	C	T	ENST00000301329	ENSG00000167699	GLOD4	TRUE	FALSE
chr17	776888	T	A	ENST00000301329	ENSG00000167699	GLOD4	TRUE	TRUE
chr17	776889	G	C	ENST00000301329	ENSG00000167699	GLOD4	TRUE	TRUE
chr17	776889	G	T	ENST00000301329	ENSG00000167699	GLOD4	TRUE	TRUE
chr17	776897	C	A	ENST00000301329	ENSG00000167699	GLOD4	TRUE	TRUE
chr17	776904	A	C	ENST00000301329	ENSG00000167699	GLOD4	TRUE	TRUE
chr17	776904	A	T	ENST00000301329	ENSG00000167699	GLOD4	TRUE	TRUE
chr17	776910	G	C	ENST00000301329	ENSG00000167699	GLOD4	TRUE	TRUE
chr17	776910	G	T	ENST00000301329	ENSG00000167699	GLOD4	TRUE	TRUE
chr17	776921	C	A	ENST00000301329	ENSG00000167699	GLOD4	TRUE	TRUE
chr17	776942	C	A	ENST00000301329	ENSG00000167699	GLOD4	TRUE	TRUE
chr17	776954	C	A	ENST00000301329	ENSG00000167699	GLOD4	TRUE	TRUE
chr17	776966	T	A	ENST00000301329	ENSG00000167699	GLOD4	TRUE	TRUE
chr17	776970	C	T	ENST00000301329	ENSG00000167699	GLOD4	TRUE	TRUE
chr17	776971	C	T	ENST00000301329	ENSG00000167699	GLOD4	TRUE	TRUE
chr17	776975	T	A	ENST00000301329	ENSG00000167699	GLOD4	TRUE	TRUE
chr17	776982	A	C	ENST00000301329	ENSG00000167699	GLOD4	TRUE	TRUE
chr17	776982	A	T	ENST00000301329	ENSG00000167699	GLOD4	TRUE	TRUE
chr17	776989	C	A	ENST00000301329	ENSG00000167699	GLOD4	TRUE	FALSE
chr17	776989	C	G	ENST00000301329	ENSG00000167699	GLOD4	TRUE	FALSE
chr17	776989	C	T	ENST00000301329	ENSG00000167699	GLOD4	TRUE	FALSE
chr17	776990	T	A	ENST00000301329	ENSG00000167699	GLOD4	TRUE	FALSE
chr17	776990	T	C	ENST00000301329	ENSG00000167699	GLOD4	TRUE	FALSE
chr17	776990	T	G	ENST00000301329	ENSG00000167699	GLOD4	TRUE	FALSE
chr17	778693	A	C	ENST00000301329	ENSG00000167699	GLOD4	FALSE	FALSE
chr17	778693	A	G	ENST00000301329	ENSG00000167699	GLOD4	FALSE	FALSE
chr17	778693	A	T	ENST00000301329	ENSG00000167699	GLOD4	FALSE	FALSE
chr17	778694	C	A	ENST00000301329	ENSG00000167699	GLOD4	FALSE	FALSE
chr17	778694	C	G	ENST00000301329	ENSG00000167699	GLOD4	FALSE	FALSE
chr17	778694	C	T	ENST00000301329	ENSG00000167699	GLOD4	FALSE	FALSE
chr17	778700	A	T	ENST00000301329	ENSG00000167699	GLOD4	TRUE	TRUE
chr17	778711	T	A	ENST00000301329	ENSG00000167699	GLOD4	TRUE	TRUE
chr17	778712	G	T	ENST00000301329	ENSG00000167699	GLOD4	TRUE	TRUE
chr17	778720	C	A	ENST00000301329	ENSG00000167699	GLOD4	TRUE	TRUE
chr17	778723	C	A	ENST00000301329	ENSG00000167699	GLOD4	TRUE	TRUE
chr17	778729	C	A	ENST00000301329	ENSG00000167699	GLOD4	TRUE	TRUE
chr17	778732	C	A	ENST00000301329	ENSG00000167699	GLOD4	TRUE	TRUE
chr17	778745	C	A	ENST00000301329	ENSG00000167699	GLOD4	TRUE	FALSE
chr17	778745	C	G	ENST00000301329	ENSG00000167699	GLOD4	TRUE	FALSE
chr17	778745	C	T	ENST00000301329	ENSG00000167699	GLOD4	TRUE	FALSE
chr17	778746	T	A	ENST00000301329	ENSG00000167699	GLOD4	TRUE	FALSE
chr17	778746	T	C	ENST00000301329	ENSG00000167699	GLOD4	TRUE	FALSE
chr17	778746	T	G	ENST00000301329	ENSG00000167699	GLOD4	TRUE	FALSE
chr17	782164	A	C	ENST00000301329	ENSG00000167699	GLOD4	FALSE	FALSE
chr17	782164	A	G	ENST00000301329	ENSG00000167699	GLOD4	FALSE	FALSE
chr17	782164	A	T	ENST00000301329	ENSG00000167699	GLOD4	FALSE	FALSE
chr17	782165	C	A	ENST00000301329	ENSG00000167699	GLOD4	FALSE	FALSE
chr17	782165	C	G	ENST00000301329	ENSG00000167699	GLOD4	FALSE	FALSE
chr17	782165	C	T	ENST00000301329	ENSG00000167699	GLOD4	FALSE	FALSE
chr17	782168	T	A	ENST00000301329	ENSG00000167699	GLOD4	TRUE	TRUE
chr17	782187	A	C	ENST00000301329	ENSG00000167699	GLOD4	TRUE	FALSE
chr17	782187	A	T	ENST00000301329	ENSG00000167699	GLOD4	TRUE	FALSE
chr17	782204	G	A	ENST00000301329	ENSG00000167699	GLOD4	TRUE	FALSE
chr17	782216	C	A	ENST00000301329	ENSG00000167699	GLOD4	FALSE	FALSE
chr17	782222	T	A	ENST00000301329	ENSG00000167699	GLOD4	FALSE	FALSE
chr17	782243	T	A	ENST00000301329	ENSG00000167699	GLOD4	FALSE	FALSE
chr17	782394	A	T	ENST00000304478	ENSG00000171861	MRM3	FALSE	FALSE
chr17	782415	C	T	ENST00000304478	ENSG00000171861	MRM3	FALSE	FALSE
chr17	782422	T	A	ENST00000304478	ENSG00000171861	MRM3	FALSE	FALSE
chr17	782427	C	T	ENST00000304478	ENSG00000171861	MRM3	FALSE	FALSE
chr17	782436	C	T	ENST00000304478	ENSG00000171861	MRM3	TRUE	FALSE
chr17	782443	G	A	ENST00000304478	ENSG00000171861	MRM3	TRUE	FALSE
chr17	782444	G	A	ENST00000304478	ENSG00000171861	MRM3	TRUE	FALSE
chr17	782464	G	A	ENST00000304478	ENSG00000171861	MRM3	TRUE	TRUE
chr17	782465	G	A	ENST00000304478	ENSG00000171861	MRM3	TRUE	TRUE
chr17	782493	A	T	ENST00000304478	ENSG00000171861	MRM3	TRUE	TRUE
chr17	782511	G	T	ENST00000304478	ENSG00000171861	MRM3	TRUE	TRUE
chr17	782514	G	T	ENST00000304478	ENSG00000171861	MRM3	TRUE	TRUE
chr17	782523	G	T	ENST00000304478	ENSG00000171861	MRM3	TRUE	TRUE
chr17	782526	C	T	ENST00000304478	ENSG00000171861	MRM3	TRUE	TRUE
chr17	782529	A	T	ENST00000304478	ENSG00000171861	MRM3	TRUE	TRUE
chr17	782544	A	T	ENST00000304478	ENSG00000171861	MRM3	TRUE	TRUE
chr17	782547	C	T	ENST00000304478	ENSG00000171861	MRM3	TRUE	TRUE
chr17	782556	A	T	ENST00000304478	ENSG00000171861	MRM3	TRUE	TRUE
chr17	782568	G	T	ENST00000304478	ENSG00000171861	MRM3	TRUE	TRUE
chr17	782580	C	T	ENST00000304478	ENSG00000171861	MRM3	TRUE	TRUE
chr17	782583	G	T	ENST00000304478	ENSG00000171861	MRM3	TRUE	TRUE
chr17	782586	C	T	ENST00000304478	ENSG00000171861	MRM3	TRUE	TRUE
chr17	782589	C	T	ENST00000304478	ENSG00000171861	MRM3	TRUE	TRUE
chr17	782592	G	T	ENST00000304478	ENSG00000171861	MRM3	TRUE	TRUE
chr17	782595	A	T	ENST00000304478	ENSG00000171861	MRM3	TRUE	TRUE
chr17	782598	C	T	ENST00000304478	ENSG00000171861	MRM3	TRUE	TRUE
chr17	782607	G	T	ENST00000304478	ENSG00000171861	MRM3	TRUE	TRUE
chr17	782610	G	T	ENST00000304478	ENSG00000171861	MRM3	TRUE	TRUE
chr17	782638	G	A	ENST00000304478	ENSG00000171861	MRM3	TRUE	TRUE
chr17	782639	G	A	ENST00000304478	ENSG00000171861	MRM3	TRUE	TRUE
chr17	782640	G	T	ENST00000304478	ENSG00000171861	MRM3	TRUE	TRUE
chr17	782643	G	T	ENST00000304478	ENSG00000171861	MRM3	TRUE	TRUE
chr17	782660	C	A	ENST00000304478	ENSG00000171861	MRM3	TRUE	TRUE
chr17	782660	C	G	ENST00000304478	ENSG00000171861	MRM3	TRUE	TRUE
chr17	782664	A	T	ENST00000304478	ENSG00000171861	MRM3	TRUE	TRUE
chr17	782672	T	A	ENST00000304478	ENSG00000171861	MRM3	TRUE	TRUE
chr17	782672	T	G	ENST00000304478	ENSG00000171861	MRM3	TRUE	TRUE
chr17	782693	G	A	ENST00000304478	ENSG00000171861	MRM3	TRUE	FALSE
chr17	782693	G	C	ENST00000304478	ENSG00000171861	MRM3	TRUE	FALSE
chr17	782693	G	T	ENST00000304478	ENSG00000171861	MRM3	TRUE	FALSE
chr17	782694	T	A	ENST00000304478	ENSG00000171861	MRM3	TRUE	FALSE
chr17	782694	T	C	ENST00000304478	ENSG00000171861	MRM3	TRUE	FALSE
chr17	782694	T	G	ENST00000304478	ENSG00000171861	MRM3	TRUE	FALSE
chr17	783081	A	C	ENST00000304478	ENSG00000171861	MRM3	TRUE	FALSE
chr17	783081	A	G	ENST00000304478	ENSG00000171861	MRM3	TRUE	FALSE
chr17	783081	A	T	ENST00000304478	ENSG00000171861	MRM3	TRUE	FALSE
chr17	783082	G	A	ENST00000304478	ENSG00000171861	MRM3	TRUE	FALSE
chr17	783082	G	C	ENST00000304478	ENSG00000171861	MRM3	TRUE	FALSE
chr17	783082	G	T	ENST00000304478	ENSG00000171861	MRM3	TRUE	FALSE
chr17	783102	A	T	ENST00000304478	ENSG00000171861	MRM3	TRUE	TRUE
chr17	783120	G	T	ENST00000304478	ENSG00000171861	MRM3	TRUE	TRUE
chr17	783123	A	T	ENST00000304478	ENSG00000171861	MRM3	TRUE	TRUE
chr17	783126	C	T	ENST00000304478	ENSG00000171861	MRM3	TRUE	TRUE
chr17	783132	A	T	ENST00000304478	ENSG00000171861	MRM3	TRUE	TRUE
chr17	783144	G	T	ENST00000304478	ENSG00000171861	MRM3	TRUE	TRUE
chr17	783163	C	A	ENST00000304478	ENSG00000171861	MRM3	TRUE	TRUE
chr17	783163	C	G	ENST00000304478	ENSG00000171861	MRM3	TRUE	TRUE
chr17	783174	A	T	ENST00000304478	ENSG00000171861	MRM3	TRUE	TRUE
chr17	783180	G	T	ENST00000304478	ENSG00000171861	MRM3	TRUE	TRUE
chr17	783192	A	T	ENST00000304478	ENSG00000171861	MRM3	TRUE	TRUE
chr17	783216	G	T	ENST00000304478	ENSG00000171861	MRM3	TRUE	TRUE
chr17	783221	C	A	ENST00000304478	ENSG00000171861	MRM3	TRUE	TRUE
chr17	783221	C	G	ENST00000304478	ENSG00000171861	MRM3	TRUE	TRUE
chr17	783225	A	T	ENST00000304478	ENSG00000171861	MRM3	TRUE	TRUE
chr17	783228	G	T	ENST00000304478	ENSG00000171861	MRM3	TRUE	TRUE
chr17	783232	T	A	ENST00000304478	ENSG00000171861	MRM3	TRUE	TRUE
chr17	783243	A	T	ENST00000304478	ENSG00000171861	MRM3	TRUE	TRUE
chr17	783249	A	T	ENST00000304478	ENSG00000171861	MRM3	TRUE	TRUE
chr17	783267	A	T	ENST00000304478	ENSG00000171861	MRM3	TRUE	TRUE
chr17	783273	A	T	ENST00000304478	ENSG00000171861	MRM3	TRUE	TRUE
chr17	783279	G	T	ENST00000304478	ENSG00000171861	MRM3	TRUE	TRUE
chr17	783288	A	T	ENST00000304478	ENSG00000171861	MRM3	TRUE	TRUE
chr17	783295	G	A	ENST00000304478	ENSG00000171861	MRM3	TRUE	TRUE
chr17	783296	G	A	ENST00000304478	ENSG00000171861	MRM3	TRUE	TRUE
chr17	783315	C	T	ENST00000304478	ENSG00000171861	MRM3
chr17	783318	G	T	ENST00000304478	ENSG00000171861	MRM3
chr17	783328	G	A	ENST00000304478	ENSG00000171861	MRM3	TRUE	FALSE
chr17	783328	G	C	ENST00000304478	ENSG00000171861	MRM3	TRUE	FALSE
chr17	783328	G	T	ENST00000304478	ENSG00000171861	MRM3	TRUE	FALSE
chr17	783329	T	A	ENST00000304478	ENSG00000171861	MRM3	TRUE	FALSE
chr17	783329	T	C	ENST00000304478	ENSG00000171861	MRM3	TRUE	FALSE
chr17	783329	T	G	ENST00000304478	ENSG00000171861	MRM3	TRUE	FALSE
chr17	787963	A	C	ENST00000304478	ENSG00000171861	MRM3	TRUE	FALSE
chr17	787963	A	G	ENST00000304478	ENSG00000171861	MRM3	TRUE	FALSE
chr17	787963	A	T	ENST00000304478	ENSG00000171861	MRM3	TRUE	FALSE
chr17	787964	G	A	ENST00000304478	ENSG00000171861	MRM3	TRUE	FALSE
chr17	787964	G	C	ENST00000304478	ENSG00000171861	MRM3	TRUE	FALSE
chr17	787964	G	T	ENST00000304478	ENSG00000171861	MRM3	TRUE	FALSE
chr17	787976	A	T	ENST00000304478	ENSG00000171861	MRM3	TRUE	TRUE
chr17	787991	A	T	ENST00000304478	ENSG00000171861	MRM3	TRUE	TRUE
chr17	788002	T	A	ENST00000304478	ENSG00000171861	MRM3	TRUE	TRUE
chr17	788002	T	G	ENST00000304478	ENSG00000171861	MRM3	TRUE	TRUE
chr17	788006	A	T	ENST00000304478	ENSG00000171861	MRM3	TRUE	TRUE
chr17	788012	C	T	ENST00000304478	ENSG00000171861	MRM3	TRUE	TRUE
chr17	788018	C	T	ENST00000304478	ENSG00000171861	MRM3	TRUE	TRUE
chr17	788025	C	A	ENST00000304478	ENSG00000171861	MRM3	TRUE	TRUE
chr17	788025	C	G	ENST00000304478	ENSG00000171861	MRM3	TRUE	TRUE
chr17	788034	T	A	ENST00000304478	ENSG00000171861	MRM3	TRUE	TRUE
chr17	788034	T	G	ENST00000304478	ENSG00000171861	MRM3	TRUE	TRUE
chr17	788037	T	A	ENST00000304478	ENSG00000171861	MRM3	TRUE	TRUE
chr17	788037	T	G	ENST00000304478	ENSG00000171861	MRM3	TRUE	TRUE
chr17	788040	T	A	ENST00000304478	ENSG00000171861	MRM3	TRUE	TRUE
chr17	788047	T	A	ENST00000304478	ENSG00000171861	MRM3	TRUE	TRUE
chr17	788087	A	T	ENST00000304478	ENSG00000171861	MRM3	FALSE	FALSE
chr17	788110	C	A	ENST00000304478	ENSG00000171861	MRM3	FALSE	FALSE
chr17	788114	A	T	ENST00000304478	ENSG00000171861	MRM3	FALSE	FALSE
chr17	788121	T	A	ENST00000304478	ENSG00000171861	MRM3	FALSE	FALSE
chr17	788121	T	G	ENST00000304478	ENSG00000171861	MRM3	FALSE	FALSE
chr17	788129	A	T	ENST00000304478	ENSG00000171861	MRM3	FALSE	FALSE
chr17	788133	G	A	ENST00000304478	ENSG00000171861	MRM3	TRUE	FALSE
chr17	788133	G	C	ENST00000304478	ENSG00000171861	MRM3	TRUE	FALSE
chr17	788133	G	T	ENST00000304478	ENSG00000171861	MRM3	TRUE	FALSE
chr17	788134	T	A	ENST00000304478	ENSG00000171861	MRM3	TRUE	FALSE
chr17	788134	T	C	ENST00000304478	ENSG00000171861	MRM3	TRUE	FALSE
chr17	788134	T	G	ENST00000304478	ENSG00000171861	MRM3	TRUE	FALSE
chr17	791532	A	C	ENST00000304478	ENSG00000171861	MRM3	TRUE	FALSE
chr17	791532	A	G	ENST00000304478	ENSG00000171861	MRM3	TRUE	FALSE
chr17	791532	A	T	ENST00000304478	ENSG00000171861	MRM3	TRUE	FALSE
chr17	791533	G	A	ENST00000304478	ENSG00000171861	MRM3	TRUE	FALSE
chr17	791533	G	C	ENST00000304478	ENSG00000171861	MRM3	TRUE	FALSE
chr17	791533	G	T	ENST00000304478	ENSG00000171861	MRM3	TRUE	FALSE
chr17	791538	T	A	ENST00000304478	ENSG00000171861	MRM3	FALSE	FALSE
chr17	791549	G	A	ENST00000304478	ENSG00000171861	MRM3	FALSE	FALSE
chr17	791550	G	A	ENST00000304478	ENSG00000171861	MRM3	FALSE	FALSE
chr17	791551	G	T	ENST00000304478	ENSG00000171861	MRM3	FALSE	FALSE
chr17	791557	A	T	ENST00000304478	ENSG00000171861	MRM3	FALSE	FALSE
chr17	791614	G	T	ENST00000304478	ENSG00000171861	MRM3	FALSE	FALSE
chr17	791618	G	A	ENST00000304478	ENSG00000171861	MRM3	FALSE	FALSE
chr17	791619	G	A	ENST00000304478	ENSG00000171861	MRM3	FALSE	FALSE
chr17	791620	G	T	ENST00000304478	ENSG00000171861	MRM3	FALSE	FALSE
chr17	791637	C	A	ENST00000304478	ENSG00000171861	MRM3	FALSE	FALSE
chr17	791637	C	G	ENST00000304478	ENSG00000171861	MRM3	FALSE	FALSE
chr17	791661	T	A	ENST00000304478	ENSG00000171861	MRM3	FALSE	FALSE
chr17	791661	T	G	ENST00000304478	ENSG00000171861	MRM3	FALSE	FALSE
chr17	791676	T	A	ENST00000304478	ENSG00000171861	MRM3	FALSE	FALSE
chr17	791685	T	A	ENST00000304478	ENSG00000171861	MRM3	FALSE	FALSE
chr17	791685	T	G	ENST00000304478	ENSG00000171861	MRM3	FALSE	FALSE
chr17	791689	C	T	ENST00000304478	ENSG00000171861	MRM3	FALSE	FALSE
chr17	791695	G	T	ENST00000304478	ENSG00000171861	MRM3	FALSE	FALSE
chr17	791707	A	T	ENST00000304478	ENSG00000171861	MRM3	FALSE	FALSE
chr17	791726	G	A	ENST00000304478	ENSG00000171861	MRM3	FALSE	FALSE
chr17	791727	G	A	ENST00000304478	ENSG00000171861	MRM3	FALSE	FALSE
chr17	791733	T	A	ENST00000304478	ENSG00000171861	MRM3	FALSE	FALSE
chr17	791737	C	T	ENST00000304478	ENSG00000171861	MRM3	FALSE	FALSE
chr17	791740	C	T	ENST00000304478	ENSG00000171861	MRM3	FALSE	FALSE
chr17	791749	A	T	ENST00000304478	ENSG00000171861	MRM3	FALSE	FALSE
chr17	791758	A	T	ENST00000304478	ENSG00000171861	MRM3	FALSE	FALSE
chr17	791763	T	A	ENST00000304478	ENSG00000171861	MRM3	FALSE	FALSE
chr17	791763	T	G	ENST00000304478	ENSG00000171861	MRM3	FALSE	FALSE
chr17	791764	G	T	ENST00000304478	ENSG00000171861	MRM3	FALSE	FALSE
chr17	791767	G	T	ENST00000304478	ENSG00000171861	MRM3	FALSE	FALSE
chr17	791770	G	T	ENST00000304478	ENSG00000171861	MRM3	FALSE	FALSE
chr17	791773	G	T	ENST00000304478	ENSG00000171861	MRM3	FALSE	FALSE
chr17	791782	G	T	ENST00000304478	ENSG00000171861	MRM3	FALSE	FALSE
chr17	791788	G	T	ENST00000304478	ENSG00000171861	MRM3	FALSE	FALSE
chr17	791797	C	T	ENST00000304478	ENSG00000171861	MRM3	FALSE	FALSE
chr17	791804	G	A	ENST00000304478	ENSG00000171861	MRM3	FALSE	FALSE
chr17	791805	G	A	ENST00000304478	ENSG00000171861	MRM3	FALSE	FALSE
chr17	791818	G	T	ENST00000304478	ENSG00000171861	MRM3	FALSE	FALSE
chr17	791824	C	T	ENST00000304478	ENSG00000171861	MRM3	FALSE	FALSE
chr17	791832	C	A	ENST00000304478	ENSG00000171861	MRM3	FALSE	FALSE
chr17	791832	C	G	ENST00000304478	ENSG00000171861	MRM3	FALSE	FALSE
chr17	791837	C	A	ENST00000304478	ENSG00000171861	MRM3	FALSE	FALSE
chr17	791843	G	A	ENST00000304478	ENSG00000171861	MRM3	FALSE	FALSE
chr17	791844	G	A	ENST00000304478	ENSG00000171861	MRM3	FALSE	FALSE
chr17	791848	G	T	ENST00000304478	ENSG00000171861	MRM3	FALSE	FALSE
chr17	791878	G	T	ENST00000304478	ENSG00000171861	MRM3	FALSE	FALSE
chr17	791886	C	A	ENST00000304478	ENSG00000171861	MRM3	FALSE	FALSE
chr17	791886	C	G	ENST00000304478	ENSG00000171861	MRM3	FALSE	FALSE
chr17	791899	G	T	ENST00000304478	ENSG00000171861	MRM3	FALSE	FALSE
chr17	791908	C	T	ENST00000304478	ENSG00000171861	MRM3	FALSE	FALSE
chr17	791917	G	T	ENST00000304478	ENSG00000171861	MRM3	FALSE	FALSE
chr17	791932	A	T	ENST00000304478	ENSG00000171861	MRM3	FALSE	FALSE
chr17	791978	C	A	ENST00000304478	ENSG00000171861	MRM3	FALSE	FALSE
chr17	792007	G	T	ENST00000304478	ENSG00000171861	MRM3	FALSE	FALSE
chr17	792013	A	T	ENST00000304478	ENSG00000171861	MRM3	FALSE	FALSE
chr17	792016	A	T	ENST00000304478	ENSG00000171861	MRM3	FALSE	FALSE
chr17	792019	C	T	ENST00000304478	ENSG00000171861	MRM3	FALSE	FALSE
chr17	792037	G	T	ENST00000304478	ENSG00000171861	MRM3	FALSE	FALSE
chr17	792044	T	A	ENST00000304478	ENSG00000171861	MRM3	FALSE	FALSE
chr17	792063	C	A	ENST00000304478	ENSG00000171861	MRM3	FALSE	FALSE
chr17	792063	C	G	ENST00000304478	ENSG00000171861	MRM3	FALSE	FALSE
chr17	800960	C	A	ENST00000336868	ENSG00000167693	NXN	FALSE	FALSE
chr17	800966	T	A	ENST00000336868	ENSG00000167693	NXN	FALSE	FALSE
chr17	800972	T	A	ENST00000336868	ENSG00000167693	NXN	FALSE	FALSE
chr17	800975	C	A	ENST00000336868	ENSG00000167693	NXN	FALSE	FALSE
chr17	801002	C	A	ENST00000336868	ENSG00000167693	NXN	FALSE	FALSE
chr17	801023	C	A	ENST00000336868	ENSG00000167693	NXN	FALSE	FALSE
chr17	801026	C	A	ENST00000336868	ENSG00000167693	NXN	FALSE	FALSE
chr17	801039	G	C	ENST00000336868	ENSG00000167693	NXN	FALSE	FALSE
chr17	801039	G	T	ENST00000336868	ENSG00000167693	NXN	FALSE	FALSE
chr17	801044	T	A	ENST00000336868	ENSG00000167693	NXN	FALSE	FALSE
chr17	801055	G	C	ENST00000336868	ENSG00000167693	NXN	FALSE	FALSE
chr17	801055	G	T	ENST00000336868	ENSG00000167693	NXN	FALSE	FALSE
chr17	801076	A	T	ENST00000336868	ENSG00000167693	NXN	FALSE	FALSE
chr17	801089	C	A	ENST00000336868	ENSG00000167693	NXN	FALSE	FALSE
chr17	801102	G	C	ENST00000336868	ENSG00000167693	NXN	FALSE	FALSE
chr17	801102	G	T	ENST00000336868	ENSG00000167693	NXN	FALSE	FALSE
chr17	801110	G	A	ENST00000336868	ENSG00000167693	NXN	FALSE	FALSE
chr17	801132	C	A	ENST00000336868	ENSG00000167693	NXN	TRUE	FALSE
chr17	801132	C	G	ENST00000336868	ENSG00000167693	NXN	TRUE	FALSE
chr17	801132	C	T	ENST00000336868	ENSG00000167693	NXN	TRUE	FALSE
chr17	801133	T	A	ENST00000336868	ENSG00000167693	NXN	TRUE	FALSE
chr17	801133	T	C	ENST00000336868	ENSG00000167693	NXN	TRUE	FALSE
chr17	801133	T	G	ENST00000336868	ENSG00000167693	NXN	TRUE	FALSE
chr17	803680	A	C	ENST00000336868	ENSG00000167693	NXN	TRUE	FALSE
chr17	803680	A	G	ENST00000336868	ENSG00000167693	NXN	FALSE	FALSE
chr17	803680	A	T	ENST00000336868	ENSG00000167693	NXN	TRUE	FALSE
chr17	803681	C	A	ENST00000336868	ENSG00000167693	NXN	TRUE	FALSE
chr17	803681	C	G	ENST00000336868	ENSG00000167693	NXN	TRUE	FALSE
chr17	803681	C	T	ENST00000336868	ENSG00000167693	NXN	TRUE	FALSE
chr17	803684	C	A	ENST00000336868	ENSG00000167693	NXN	FALSE	FALSE
chr17	803714	C	A	ENST00000336868	ENSG00000167693	NXN	FALSE	FALSE
chr17	803717	C	A	ENST00000336868	ENSG00000167693	NXN	FALSE	FALSE
chr17	803720	C	A	ENST00000336868	ENSG00000167693	NXN	FALSE	FALSE
chr17	803723	T	A	ENST00000336868	ENSG00000167693	NXN	FALSE	FALSE
chr17	803729	T	A	ENST00000336868	ENSG00000167693	NXN	FALSE	FALSE
chr17	803730	G	C	ENST00000336868	ENSG00000167693	NXN	FALSE	FALSE
chr17	803730	G	T	ENST00000336868	ENSG00000167693	NXN	FALSE	FALSE
chr17	803735	T	A	ENST00000336868	ENSG00000167693	NXN	TRUE	TRUE
chr17	803747	T	A	ENST00000336868	ENSG00000167693	NXN	TRUE	TRUE
chr17	803750	C	A	ENST00000336868	ENSG00000167693	NXN	TRUE	TRUE
chr17	803762	G	A	ENST00000336868	ENSG00000167693	NXN	TRUE	TRUE
chr17	803771	G	A	ENST00000336868	ENSG00000167693	NXN	TRUE	TRUE
chr17	803774	T	A	ENST00000336868	ENSG00000167693	NXN	TRUE	TRUE
chr17	803783	C	A	ENST00000336868	ENSG00000167693	NXN	TRUE	TRUE
chr17	803789	C	A	ENST00000336868	ENSG00000167693	NXN	TRUE	TRUE
chr17	803792	C	A	ENST00000336868	ENSG00000167693	NXN	TRUE	TRUE
chr17	803801	C	A	ENST00000336868	ENSG00000167693	NXN	TRUE	TRUE
chr17	803807	C	A	ENST00000336868	ENSG00000167693	NXN	TRUE	FALSE
chr17	803807	C	G	ENST00000336868	ENSG00000167693	NXN	TRUE	FALSE
chr17	803807	C	T	ENST00000336868	ENSG00000167693	NXN	TRUE	FALSE
chr17	803808	T	A	ENST00000336868	ENSG00000167693	NXN	TRUE	FALSE
chr17	803808	T	C	ENST00000336868	ENSG00000167693	NXN	TRUE	FALSE
chr17	803808	T	G	ENST00000336868	ENSG00000167693	NXN	TRUE	FALSE
chr17	805066	A	C	ENST00000336868	ENSG00000167693	NXN	TRUE	FALSE
chr17	805066	A	G	ENST00000336868	ENSG00000167693	NXN	TRUE	FALSE
chr17	805066	A	T	ENST00000336868	ENSG00000167693	NXN	TRUE	FALSE
chr17	805067	C	A	ENST00000336868	ENSG00000167693	NXN	TRUE	FALSE
chr17	805067	C	G	ENST00000336868	ENSG00000167693	NXN	TRUE	FALSE
chr17	805067	C	T	ENST00000336868	ENSG00000167693	NXN	TRUE	FALSE
chr17	805084	G	T	ENST00000336868	ENSG00000167693	NXN
chr17	805095	C	A	ENST00000336868	ENSG00000167693	NXN
chr17	805104	G	A	ENST00000336868	ENSG00000167693	NXN	TRUE	TRUE
chr17	805128	C	A	ENST00000336868	ENSG00000167693	NXN	TRUE	TRUE
chr17	805140	T	A	ENST00000336868	ENSG00000167693	NXN	TRUE	TRUE
chr17	805147	C	T	ENST00000336868	ENSG00000167693	NXN	TRUE	TRUE
chr17	805148	C	T	ENST00000336868	ENSG00000167693	NXN	TRUE	TRUE
chr17	805158	C	A	ENST00000336868	ENSG00000167693	NXN	TRUE	TRUE
chr17	805162	G	T	ENST00000336868	ENSG00000167693	NXN	TRUE	TRUE
chr17	805170	C	A	ENST00000336868	ENSG00000167693	NXN	TRUE	TRUE
chr17	805185	C	A	ENST00000336868	ENSG00000167693	NXN	TRUE	TRUE
chr17	805197	G	A	ENST00000336868	ENSG00000167693	NXN	TRUE	TRUE
chr17	805212	C	A	ENST00000336868	ENSG00000167693	NXN	TRUE	TRUE
chr17	805218	G	A	ENST00000336868	ENSG00000167693	NXN	TRUE	TRUE
chr17	805248	C	A	ENST00000336868	ENSG00000167693	NXN	TRUE	FALSE
chr17	805248	C	G	ENST00000336868	ENSG00000167693	NXN	TRUE	FALSE
chr17	805248	C	T	ENST00000336868	ENSG00000167693	NXN	TRUE	FALSE
chr17	805249	T	A	ENST00000336868	ENSG00000167693	NXN	TRUE	FALSE
chr17	805249	T	C	ENST00000336868	ENSG00000167693	NXN	TRUE	FALSE
chr17	805249	T	G	ENST00000336868	ENSG00000167693	NXN	TRUE	FALSE
chr17	819437	A	C	ENST00000336868	ENSG00000167693	NXN	TRUE	FALSE
chr17	819437	A	G	ENST00000336868	ENSG00000167693	NXN	TRUE	FALSE
chr17	819437	A	T	ENST00000336868	ENSG00000167693	NXN	TRUE	FALSE
chr17	819438	C	A	ENST00000336868	ENSG00000167693	NXN	TRUE	FALSE
chr17	819438	C	G	ENST00000336868	ENSG00000167693	NXN	TRUE	FALSE
chr17	819438	C	T	ENST00000336868	ENSG00000167693	NXN	TRUE	FALSE
chr17	819442	G	A	ENST00000336868	ENSG00000167693	NXN	TRUE	TRUE
chr17	819448	C	A	ENST00000336868	ENSG00000167693	NXN	TRUE	TRUE
chr17	819449	G	C	ENST00000336868	ENSG00000167693	NXN	TRUE	TRUE
chr17	819449	G	T	ENST00000336868	ENSG00000167693	NXN	TRUE	TRUE
chr17	819468	G	T	ENST00000336868	ENSG00000167693	NXN	TRUE	TRUE
chr17	819481	C	A	ENST00000336868	ENSG00000167693	NXN	TRUE	TRUE
chr17	819488	G	C	ENST00000336868	ENSG00000167693	NXN	TRUE	TRUE
chr17	819488	G	T	ENST00000336868	ENSG00000167693	NXN	TRUE	TRUE
chr17	819503	C	T	ENST00000336868	ENSG00000167693	NXN	TRUE	TRUE
chr17	819504	C	T	ENST00000336868	ENSG00000167693	NXN	TRUE	TRUE
chr17	819514	C	A	ENST00000336868	ENSG00000167693	NXN	TRUE	TRUE
chr17	819521	G	C	ENST00000336868	ENSG00000167693	NXN	TRUE	TRUE
chr17	819521	G	T	ENST00000336868	ENSG00000167693	NXN	TRUE	TRUE
chr17	819526	G	A	ENST00000336868	ENSG00000167693	NXN	TRUE	TRUE
chr17	819529	T	A	ENST00000336868	ENSG00000167693	NXN	TRUE	TRUE
chr17	819538	C	A	ENST00000336868	ENSG00000167693	NXN	TRUE	TRUE
chr17	819541	C	A	ENST00000336868	ENSG00000167693	NXN	TRUE	TRUE
chr17	819543	G	T	ENST00000336868	ENSG00000167693	NXN	TRUE	TRUE
chr17	819546	C	A	ENST00000336868	ENSG00000167693	NXN	TRUE	FALSE
chr17	819546	C	G	ENST00000336868	ENSG00000167693	NXN	TRUE	FALSE
chr17	819546	C	T	ENST00000336868	ENSG00000167693	NXN	TRUE	FALSE
chr17	819547	T	A	ENST00000336868	ENSG00000167693	NXN	TRUE	FALSE
chr17	819547	T	C	ENST00000336868	ENSG00000167693	NXN	TRUE	FALSE
chr17	819547	T	G	ENST00000336868	ENSG00000167693	NXN	TRUE	FALSE
chr17	822355	A	C	ENST00000336868	ENSG00000167693	NXN	TRUE	FALSE
chr17	822355	A	G	ENST00000336868	ENSG00000167693	NXN	TRUE	FALSE
chr17	822355	A	T	ENST00000336868	ENSG00000167693	NXN	TRUE	FALSE
chr17	822356	C	A	ENST00000336868	ENSG00000167693	NXN	TRUE	FALSE
chr17	822356	C	G	ENST00000336868	ENSG00000167693	NXN	TRUE	FALSE
chr17	822356	C	T	ENST00000336868	ENSG00000167693	NXN	TRUE	FALSE
chr17	822382	C	A	ENST00000336868	ENSG00000167693	NXN	TRUE	TRUE
chr17	822391	G	A	ENST00000336868	ENSG00000167693	NXN	TRUE	TRUE
chr17	822400	C	A	ENST00000336868	ENSG00000167693	NXN	TRUE	TRUE
chr17	822403	T	A	ENST00000336868	ENSG00000167693	NXN	TRUE	TRUE
chr17	822409	T	A	ENST00000336868	ENSG00000167693	NXN	TRUE	TRUE
chr17	822413	G	C	ENST00000336868	ENSG00000167693	NXN	TRUE	TRUE
chr17	822413	G	T	ENST00000336868	ENSG00000167693	NXN	TRUE	TRUE
chr17	822421	C	A	ENST00000336868	ENSG00000167693	NXN	TRUE	TRUE
chr17	822445	G	A	ENST00000336868	ENSG00000167693	NXN	TRUE	TRUE
chr17	822446	G	T	ENST00000336868	ENSG00000167693	NXN	TRUE	TRUE
chr17	822455	A	T	ENST00000336868	ENSG00000167693	NXN	TRUE	TRUE
chr17	822458	C	A	ENST00000336868	ENSG00000167693	NXN	TRUE	FALSE
chr17	822458	C	G	ENST00000336868	ENSG00000167693	NXN	TRUE	FALSE
chr17	822458	C	T	ENST00000336868	ENSG00000167693	NXN	TRUE	FALSE
chr17	822459	T	A	ENST00000336868	ENSG00000167693	NXN	TRUE	FALSE
chr17	822459	T	C	ENST00000336868	ENSG00000167693	NXN	TRUE	FALSE
chr17	822459	T	G	ENST00000336868	ENSG00000167693	NXN	TRUE	FALSE
chr17	823630	A	C	ENST00000336868	ENSG00000167693	NXN	TRUE	FALSE
chr17	823630	A	G	ENST00000336868	ENSG00000167693	NXN	TRUE	FALSE
chr17	823630	A	T	ENST00000336868	ENSG00000167693	NXN	TRUE	FALSE
chr17	823631	C	A	ENST00000336868	ENSG00000167693	NXN	TRUE	FALSE
chr17	823631	C	G	ENST00000336868	ENSG00000167693	NXN	TRUE	FALSE
chr17	823631	C	T	ENST00000336868	ENSG00000167693	NXN	TRUE	FALSE
chr17	823632	C	T	ENST00000336868	ENSG00000167693	NXN	TRUE	TRUE
chr17	823633	C	T	ENST00000336868	ENSG00000167693	NXN	TRUE	TRUE
chr17	823647	A	C	ENST00000336868	ENSG00000167693	NXN	TRUE	TRUE
chr17	823647	A	T	ENST00000336868	ENSG00000167693	NXN	TRUE	TRUE
chr17	823670	C	A	ENST00000336868	ENSG00000167693	NXN	TRUE	TRUE
chr17	823685	C	A	ENST00000336868	ENSG00000167693	NXN	TRUE	TRUE
chr17	823694	G	A	ENST00000336868	ENSG00000167693	NXN	TRUE	TRUE
chr17	823706	T	A	ENST00000336868	ENSG00000167693	NXN	TRUE	TRUE
chr17	823711	A	T	ENST00000336868	ENSG00000167693	NXN	TRUE	TRUE
chr17	823730	C	A	ENST00000336868	ENSG00000167693	NXN	TRUE	TRUE
chr17	823742	T	A	ENST00000336868	ENSG00000167693	NXN	TRUE	TRUE
chr17	823748	C	A	ENST00000336868	ENSG00000167693	NXN	TRUE	TRUE
chr17	823749	C	T	ENST00000336868	ENSG00000167693	NXN	TRUE	TRUE
chr17	823750	C	T	ENST00000336868	ENSG00000167693	NXN	TRUE	TRUE
chr17	823760	C	A	ENST00000336868	ENSG00000167693	NXN	TRUE	TRUE
chr17	823766	C	A	ENST00000336868	ENSG00000167693	NXN	TRUE	FALSE
chr17	823766	C	G	ENST00000336868	ENSG00000167693	NXN	TRUE	FALSE
chr17	823766	C	T	ENST00000336868	ENSG00000167693	NXN	TRUE	FALSE
chr17	823767	T	A	ENST00000336868	ENSG00000167693	NXN	TRUE	FALSE
chr17	823767	T	C	ENST00000336868	ENSG00000167693	NXN	TRUE	FALSE
chr17	823767	T	G	ENST00000336868	ENSG00000167693	NXN	TRUE	FALSE
chr17	825959	A	C	ENST00000336868	ENSG00000167693	NXN	TRUE	FALSE
chr17	825959	A	G	ENST00000336868	ENSG00000167693	NXN	TRUE	FALSE
chr17	825959	A	T	ENST00000336868	ENSG00000167693	NXN	TRUE	FALSE
chr17	825960	C	A	ENST00000336868	ENSG00000167693	NXN	TRUE	FALSE
chr17	825960	C	G	ENST00000336868	ENSG00000167693	NXN	TRUE	FALSE
chr17	825960	C	T	ENST00000336868	ENSG00000167693	NXN	TRUE	FALSE
chr17	825964	C	A	ENST00000336868	ENSG00000167693	NXN	TRUE	TRUE
chr17	825976	G	A	ENST00000336868	ENSG00000167693	NXN	TRUE	TRUE
chr17	825998	G	T	ENST00000336868	ENSG00000167693	NXN	TRUE	TRUE
chr17	826009	T	A	ENST00000336868	ENSG00000167693	NXN	TRUE	TRUE
chr17	826038	G	C	ENST00000336868	ENSG00000167693	NXN	TRUE	TRUE
chr17	826038	G	T	ENST00000336868	ENSG00000167693	NXN	TRUE	TRUE
chr17	826057	G	A	ENST00000336868	ENSG00000167693	NXN	TRUE	TRUE
chr17	826058	G	C	ENST00000336868	ENSG00000167693	NXN	TRUE	TRUE
chr17	826058	G	T	ENST00000336868	ENSG00000167693	NXN	TRUE	TRUE
chr17	826063	T	A	ENST00000336868	ENSG00000167693	NXN	TRUE	TRUE
chr17	826067	C	T	ENST00000336868	ENSG00000167693	NXN	TRUE	TRUE
chr17	826068	C	T	ENST00000336868	ENSG00000167693	NXN	TRUE	TRUE
chr17	826075	T	A	ENST00000336868	ENSG00000167693	NXN	TRUE	TRUE
chr17	826079	C	A	ENST00000336868	ENSG00000167693	NXN	TRUE	FALSE
chr17	826079	C	G	ENST00000336868	ENSG00000167693	NXN	TRUE	FALSE
chr17	826079	C	T	ENST00000336868	ENSG00000167693	NXN	TRUE	FALSE
chr17	826080	T	A	ENST00000336868	ENSG00000167693	NXN	TRUE	FALSE
chr17	826080	T	C	ENST00000336868	ENSG00000167693	NXN	TRUE	FALSE
chr17	826080	T	G	ENST00000336868	ENSG00000167693	NXN	TRUE	FALSE
chr17	979317	A	C	ENST00000336868	ENSG00000167693	NXN	TRUE	FALSE
chr17	979317	A	G	ENST00000336868	ENSG00000167693	NXN	FALSE	FALSE
chr17	979317	A	T	ENST00000336868	ENSG00000167693	NXN	TRUE	FALSE
chr17	979318	C	A	ENST00000336868	ENSG00000167693	NXN	TRUE	FALSE
chr17	979318	C	G	ENST00000336868	ENSG00000167693	NXN	TRUE	FALSE
chr17	979318	C	T	ENST00000336868	ENSG00000167693	NXN	TRUE	FALSE
chr17	979321	T	A	ENST00000336868	ENSG00000167693	NXN
chr17	979330	T	A	ENST00000336868	ENSG00000167693	NXN
chr17	979333	C	A	ENST00000336868	ENSG00000167693	NXN
chr17	979336	T	A	ENST00000336868	ENSG00000167693	NXN
chr17	979337	G	C	ENST00000336868	ENSG00000167693	NXN
chr17	979337	G	T	ENST00000336868	ENSG00000167693	NXN
chr17	979352	C	T	ENST00000336868	ENSG00000167693	NXN
chr17	979353	C	T	ENST00000336868	ENSG00000167693	NXN
chr17	979378	G	A	ENST00000336868	ENSG00000167693	NXN
chr17	979379	C	T	ENST00000336868	ENSG00000167693	NXN
chr17	979380	C	T	ENST00000336868	ENSG00000167693	NXN
chr17	979384	G	A	ENST00000336868	ENSG00000167693	NXN
chr17	979390	G	A	ENST00000336868	ENSG00000167693	NXN
chr17	979396	G	A	ENST00000336868	ENSG00000167693	NXN
chr17	979401	G	T	ENST00000336868	ENSG00000167693	NXN
chr17	979420	C	A	ENST00000336868	ENSG00000167693	NXN
chr17	979438	C	A	ENST00000336868	ENSG00000167693	NXN
chr17	979444	C	A	ENST00000336868	ENSG00000167693	NXN
chr17	979468	C	A	ENST00000336868	ENSG00000167693	NXN
chr17	979508	G	C	ENST00000336868	ENSG00000167693	NXN
chr17	979508	G	T	ENST00000336868	ENSG00000167693	NXN
chr17	979537	G	A	ENST00000336868	ENSG00000167693	NXN
chr17	979541	G	T	ENST00000336868	ENSG00000167693	NXN
chr17	979559	G	T	ENST00000336868	ENSG00000167693	NXN
chr17	979568	G	C	ENST00000336868	ENSG00000167693	NXN
chr17	979568	G	T	ENST00000336868	ENSG00000167693	NXN
chr17	979584	G	T	ENST00000336868	ENSG00000167693	NXN
chr17	979605	G	T	ENST00000336868	ENSG00000167693	NXN
chr17	979621	C	A	ENST00000336868	ENSG00000167693	NXN	TRUE	FALSE
chr17	979624	C	A	ENST00000336868	ENSG00000167693	NXN		FALSE
chr17	979645	T	A	ENST00000336868	ENSG00000167693	NXN	FALSE	FALSE
chr17	979648	C	A	ENST00000336868	ENSG00000167693	NXN	FALSE	FALSE
chr17	979660	C	A	ENST00000336868	ENSG00000167693	NXN	FALSE	FALSE
chr17	979663	C	A	ENST00000336868	ENSG00000167693	NXN	FALSE	FALSE
chr17	979674	G	T	ENST00000336868	ENSG00000167693	NXN	FALSE	FALSE
chr17	997167	G	T	ENST00000327158	ENSG00000177370	TIMM22	FALSE	FALSE
chr17	997174	C	A	ENST00000327158	ENSG00000177370	TIMM22	FALSE	FALSE
chr17	997182	G	T	ENST00000327158	ENSG00000177370	TIMM22	FALSE	FALSE
chr17	997200	G	T	ENST00000327158	ENSG00000177370	TIMM22	TRUE	FALSE
chr17	997212	C	T	ENST00000327158	ENSG00000177370	TIMM22	TRUE	FALSE
chr17	997217	C	A	ENST00000327158	ENSG00000177370	TIMM22	TRUE	TRUE
chr17	997217	C	G	ENST00000327158	ENSG00000177370	TIMM22	TRUE	TRUE
chr17	997230	C	T	ENST00000327158	ENSG00000177370	TIMM22	TRUE	TRUE
chr17	997235	C	A	ENST00000327158	ENSG00000177370	TIMM22	TRUE	TRUE
chr17	997235	C	G	ENST00000327158	ENSG00000177370	TIMM22	TRUE	TRUE
chr17	997248	A	T	ENST00000327158	ENSG00000177370	TIMM22	TRUE	TRUE
chr17	997254	C	T	ENST00000327158	ENSG00000177370	TIMM22	TRUE	TRUE
chr17	997269	G	T	ENST00000327158	ENSG00000177370	TIMM22	TRUE	TRUE
chr17	997305	A	T	ENST00000327158	ENSG00000177370	TIMM22	TRUE	TRUE
chr17	997311	G	T	ENST00000327158	ENSG00000177370	TIMM22	TRUE	TRUE
chr17	997314	G	T	ENST00000327158	ENSG00000177370	TIMM22	TRUE	TRUE
chr17	997317	C	T	ENST00000327158	ENSG00000177370	TIMM22	TRUE	TRUE
chr17	997320	A	T	ENST00000327158	ENSG00000177370	TIMM22	TRUE	TRUE
chr17	997329	G	T	ENST00000327158	ENSG00000177370	TIMM22	TRUE	TRUE
chr17	997332	A	T	ENST00000327158	ENSG00000177370	TIMM22	TRUE	TRUE
chr17	997341	G	T	ENST00000327158	ENSG00000177370	TIMM22	TRUE	TRUE
chr17	997349	C	A	ENST00000327158	ENSG00000177370	TIMM22	TRUE	TRUE
chr17	997356	A	T	ENST00000327158	ENSG00000177370	TIMM22	TRUE	TRUE
chr17	997373	C	A	ENST00000327158	ENSG00000177370	TIMM22	TRUE	TRUE
chr17	997377	G	T	ENST00000327158	ENSG00000177370	TIMM22	TRUE	TRUE
chr17	997380	G	T	ENST00000327158	ENSG00000177370	TIMM22	TRUE	TRUE
chr17	997381	G	A	ENST00000327158	ENSG00000177370	TIMM22	TRUE	FALSE
chr17	997381	G	C	ENST00000327158	ENSG00000177370	TIMM22	TRUE	FALSE
chr17	997381	G	T	ENST00000327158	ENSG00000177370	TIMM22	TRUE	FALSE
chr17	997382	T	A	ENST00000327158	ENSG00000177370	TIMM22	TRUE	FALSE
chr17	997382	T	C	ENST00000327158	ENSG00000177370	TIMM22	TRUE	FALSE
chr17	997382	T	G	ENST00000327158	ENSG00000177370	TIMM22	TRUE	FALSE
chr17	998777	A	C	ENST00000327158	ENSG00000177370	TIMM22	TRUE	FALSE
chr17	998777	A	G	ENST00000327158	ENSG00000177370	TIMM22	TRUE	FALSE
chr17	998777	A	T	ENST00000327158	ENSG00000177370	TIMM22	TRUE	FALSE
chr17	998778	G	A	ENST00000327158	ENSG00000177370	TIMM22	TRUE	FALSE
chr17	998778	G	C	ENST00000327158	ENSG00000177370	TIMM22	TRUE	FALSE
chr17	998778	G	T	ENST00000327158	ENSG00000177370	TIMM22	TRUE	FALSE
chr17	998788	T	A	ENST00000327158	ENSG00000177370	TIMM22	TRUE	TRUE
chr17	998788	T	G	ENST00000327158	ENSG00000177370	TIMM22	TRUE	TRUE
chr17	998790	G	T	ENST00000327158	ENSG00000177370	TIMM22	TRUE	TRUE
chr17	998847	A	T	ENST00000327158	ENSG00000177370	TIMM22	TRUE	TRUE
chr17	998858	C	A	ENST00000327158	ENSG00000177370	TIMM22	TRUE	TRUE
chr17	998858	C	G	ENST00000327158	ENSG00000177370	TIMM22	TRUE	TRUE
chr17	998874	A	T	ENST00000327158	ENSG00000177370	TIMM22	TRUE	TRUE
chr17	998877	G	T	ENST00000327158	ENSG00000177370	TIMM22	TRUE	TRUE
chr17	998886	A	T	ENST00000327158	ENSG00000177370	TIMM22	TRUE	TRUE
chr17	998898	C	T	ENST00000327158	ENSG00000177370	TIMM22	TRUE	TRUE
chr17	998901	A	T	ENST00000327158	ENSG00000177370	TIMM22	TRUE	TRUE
chr17	998904	G	T	ENST00000327158	ENSG00000177370	TIMM22	TRUE	TRUE
chr17	998915	T	A	ENST00000327158	ENSG00000177370	TIMM22	TRUE	TRUE
chr17	998915	T	G	ENST00000327158	ENSG00000177370	TIMM22	TRUE	TRUE
chr17	998919	A	T	ENST00000327158	ENSG00000177370	TIMM22	TRUE	TRUE
chr17	998937	G	T	ENST00000327158	ENSG00000177370	TIMM22	TRUE	TRUE
chr17	998954	T	A	ENST00000327158	ENSG00000177370	TIMM22	TRUE	TRUE
chr17	998958	G	T	ENST00000327158	ENSG00000177370	TIMM22	TRUE	TRUE
chr17	998963	T	A	ENST00000327158	ENSG00000177370	TIMM22	TRUE	TRUE
chr17	998965	T	A	ENST00000327158	ENSG00000177370	TIMM22	TRUE	TRUE
chr17	998970	G	T	ENST00000327158	ENSG00000177370	TIMM22	TRUE	TRUE
chr17	998976	G	A	ENST00000327158	ENSG00000177370	TIMM22	TRUE	FALSE
chr17	998976	G	C	ENST00000327158	ENSG00000177370	TIMM22	TRUE	FALSE
chr17	998976	G	T	ENST00000327158	ENSG00000177370	TIMM22	TRUE	FALSE
chr17	998977	T	A	ENST00000327158	ENSG00000177370	TIMM22	TRUE	FALSE
chr17	998977	T	C	ENST00000327158	ENSG00000177370	TIMM22	TRUE	FALSE
chr17	998977	T	G	ENST00000327158	ENSG00000177370	TIMM22	TRUE	FALSE
chr17	999510	A	C	ENST00000327158	ENSG00000177370	TIMM22	TRUE	FALSE
chr17	999510	A	G	ENST00000327158	ENSG00000177370	TIMM22	TRUE	FALSE
chr17	999510	A	T	ENST00000327158	ENSG00000177370	TIMM22	TRUE	FALSE
chr17	999511	G	A	ENST00000327158	ENSG00000177370	TIMM22	TRUE	FALSE
chr17	999511	G	C	ENST00000327158	ENSG00000177370	TIMM22	TRUE	FALSE
chr17	999511	G	T	ENST00000327158	ENSG00000177370	TIMM22	TRUE	FALSE
chr17	999514	C	A	ENST00000327158	ENSG00000177370	TIMM22	TRUE	TRUE
chr17	999514	C	G	ENST00000327158	ENSG00000177370	TIMM22	TRUE	TRUE
chr17	999518	G	T	ENST00000327158	ENSG00000177370	TIMM22	TRUE	TRUE
chr17	999525	C	A	ENST00000327158	ENSG00000177370	TIMM22	TRUE	TRUE
chr17	999525	C	G	ENST00000327158	ENSG00000177370	TIMM22	TRUE	TRUE
chr17	999531	G	A	ENST00000327158	ENSG00000177370	TIMM22	TRUE	TRUE
chr17	999532	G	A	ENST00000327158	ENSG00000177370	TIMM22	TRUE	TRUE
chr17	999533	A	T	ENST00000327158	ENSG00000177370	TIMM22	TRUE	TRUE
chr17	999556	C	A	ENST00000327158	ENSG00000177370	TIMM22	FALSE	FALSE
chr17	999563	G	T	ENST00000327158	ENSG00000177370	TIMM22	FALSE	FALSE
chr17	999566	G	T	ENST00000327158	ENSG00000177370	TIMM22	FALSE	FALSE
chr17	999581	A	T	ENST00000327158	ENSG00000177370	TIMM22	FALSE	FALSE
chr17	999585	G	A	ENST00000327158	ENSG00000177370	TIMM22	TRUE	FALSE
chr17	999585	G	C	ENST00000327158	ENSG00000177370	TIMM22	TRUE	FALSE
chr17	999585	G	T	ENST00000327158	ENSG00000177370	TIMM22	TRUE	FALSE
chr17	999586	T	A	ENST00000327158	ENSG00000177370	TIMM22	TRUE	FALSE
chr17	999586	T	C	ENST00000327158	ENSG00000177370	TIMM22	TRUE	FALSE
chr17	999586	T	G	ENST00000327158	ENSG00000177370	TIMM22	TRUE	FALSE
chr17	1001010	A	C	ENST00000327158	ENSG00000177370	TIMM22	FALSE	FALSE
chr17	1001010	A	G	ENST00000327158	ENSG00000177370	TIMM22	FALSE	FALSE
chr17	1001010	A	T	ENST00000327158	ENSG00000177370	TIMM22	FALSE	FALSE
chr17	1001011	G	A	ENST00000327158	ENSG00000177370	TIMM22	FALSE	FALSE
chr17	1001011	G	C	ENST00000327158	ENSG00000177370	TIMM22	FALSE	FALSE
chr17	1001011	G	T	ENST00000327158	ENSG00000177370	TIMM22	FALSE	FALSE
chr17	1001018	T	A	ENST00000327158	ENSG00000177370	TIMM22	FALSE	FALSE
chr17	1001018	T	G	ENST00000327158	ENSG00000177370	TIMM22	FALSE	FALSE
chr17	1001020	A	T	ENST00000327158	ENSG00000177370	TIMM22	FALSE	FALSE
chr17	1001040	T	A	ENST00000327158	ENSG00000177370	TIMM22	FALSE	FALSE
chr17	1001041	G	T	ENST00000327158	ENSG00000177370	TIMM22	FALSE	FALSE
chr17	1001076	T	A	ENST00000327158	ENSG00000177370	TIMM22	FALSE	FALSE
chr17	1001076	T	G	ENST00000327158	ENSG00000177370	TIMM22	FALSE	FALSE
chr17	1001079	C	A	ENST00000327158	ENSG00000177370	TIMM22	FALSE	FALSE
chr17	1001079	C	G	ENST00000327158	ENSG00000177370	TIMM22	FALSE	FALSE
chr17	1006098	G	C	ENST00000302538	ENSG00000159842	ABR	FALSE	FALSE
chr17	1006098	G	T	ENST00000302538	ENSG00000159842	ABR	FALSE	FALSE
chr17	1006115	T	A	ENST00000302538	ENSG00000159842	ABR	FALSE	FALSE
chr17	1006121	C	A	ENST00000302538	ENSG00000159842	ABR	FALSE	FALSE
chr17	1006145	G	A	ENST00000302538	ENSG00000159842	ABR	FALSE	FALSE
chr17	1006149	G	C	ENST00000302538	ENSG00000159842	ABR	FALSE	FALSE
chr17	1006149	G	T	ENST00000302538	ENSG00000159842	ABR	FALSE	FALSE
chr17	1006152	G	C	ENST00000302538	ENSG00000159842	ABR	FALSE	FALSE
chr17	1006152	G	T	ENST00000302538	ENSG00000159842	ABR	FALSE	FALSE
chr17	1006166	G	A	ENST00000302538	ENSG00000159842	ABR	FALSE	FALSE
chr17	1006170	C	A	ENST00000302538	ENSG00000159842	ABR	TRUE	FALSE
chr17	1006170	C	G	ENST00000302538	ENSG00000159842	ABR	TRUE	FALSE
chr17	1006170	C	T	ENST00000302538	ENSG00000159842	ABR	TRUE	FALSE
chr17	1006171	T	A	ENST00000302538	ENSG00000159842	ABR	TRUE	FALSE
chr17	1006171	T	C	ENST00000302538	ENSG00000159842	ABR	TRUE	FALSE
chr17	1006171	T	G	ENST00000302538	ENSG00000159842	ABR	TRUE	FALSE
chr17	1007163	A	C	ENST00000302538	ENSG00000159842	ABR	TRUE	FALSE
chr17	1007163	A	G	ENST00000302538	ENSG00000159842	ABR	TRUE	FALSE
chr17	1007163	A	T	ENST00000302538	ENSG00000159842	ABR	TRUE	FALSE
chr17	1007164	C	A	ENST00000302538	ENSG00000159842	ABR	TRUE	FALSE
chr17	1007164	C	G	ENST00000302538	ENSG00000159842	ABR	TRUE	FALSE
chr17	1007164	C	T	ENST00000302538	ENSG00000159842	ABR	TRUE	FALSE
chr17	1007167	G	A	ENST00000302538	ENSG00000159842	ABR
chr17	1007186	C	T	ENST00000302538	ENSG00000159842	ABR
chr17	1007187	C	T	ENST00000302538	ENSG00000159842	ABR
chr17	1007202	G	T	ENST00000302538	ENSG00000159842	ABR	FALSE	FALSE
chr17	1007218	T	A	ENST00000302538	ENSG00000159842	ABR	TRUE	TRUE
chr17	1007224	C	A	ENST00000302538	ENSG00000159842	ABR	TRUE	TRUE
chr17	1007230	C	A	ENST00000302538	ENSG00000159842	ABR	TRUE	TRUE
chr17	1007232	G	C	ENST00000302538	ENSG00000159842	ABR	TRUE	TRUE
chr17	1007232	G	T	ENST00000302538	ENSG00000159842	ABR	TRUE	TRUE
chr17	1007239	T	A	ENST00000302538	ENSG00000159842	ABR
chr17	1007244	A	C	ENST00000302538	ENSG00000159842	ABR	TRUE	TRUE
chr17	1007244	A	T	ENST00000302538	ENSG00000159842	ABR	TRUE	TRUE
chr17	1007254	C	A	ENST00000302538	ENSG00000159842	ABR	TRUE	TRUE
chr17	1007280	G	C	ENST00000302538	ENSG00000159842	ABR	TRUE	TRUE
chr17	1007280	G	T	ENST00000302538	ENSG00000159842	ABR	TRUE	TRUE
chr17	1007287	T	A	ENST00000302538	ENSG00000159842	ABR	TRUE	TRUE
chr17	1007299	C	A	ENST00000302538	ENSG00000159842	ABR	TRUE	TRUE
chr17	1007302	T	A	ENST00000302538	ENSG00000159842	ABR	TRUE	TRUE
chr17	1007305	C	A	ENST00000302538	ENSG00000159842	ABR	TRUE	TRUE
chr17	1007313	C	A	ENST00000302538	ENSG00000159842	ABR	TRUE	FALSE
chr17	1007313	C	G	ENST00000302538	ENSG00000159842	ABR	TRUE	FALSE
chr17	1007313	C	T	ENST00000302538	ENSG00000159842	ABR	TRUE	FALSE
chr17	1007314	T	A	ENST00000302538	ENSG00000159842	ABR	TRUE	FALSE
chr17	1007314	T	C	ENST00000302538	ENSG00000159842	ABR	TRUE	FALSE
chr17	1007314	T	G	ENST00000302538	ENSG00000159842	ABR	TRUE	FALSE
chr17	1009677	A	C	ENST00000302538	ENSG00000159842	ABR	TRUE	FALSE
chr17	1009677	A	G	ENST00000302538	ENSG00000159842	ABR	TRUE	FALSE
chr17	1009677	A	T	ENST00000302538	ENSG00000159842	ABR	TRUE	FALSE
chr17	1009678	C	A	ENST00000302538	ENSG00000159842	ABR	TRUE	FALSE
chr17	1009678	C	G	ENST00000302538	ENSG00000159842	ABR	TRUE	FALSE
chr17	1009678	C	T	ENST00000302538	ENSG00000159842	ABR	TRUE	FALSE
chr17	1009683	T	A	ENST00000302538	ENSG00000159842	ABR
chr17	1009685	A	T	ENST00000302538	ENSG00000159842	ABR
chr17	1009692	C	A	ENST00000302538	ENSG00000159842	ABR
chr17	1009753	G	T	ENST00000302538	ENSG00000159842	ABR	TRUE	TRUE
chr17	1009761	C	A	ENST00000302538	ENSG00000159842	ABR	TRUE	TRUE
chr17	1009764	T	A	ENST00000302538	ENSG00000159842	ABR	TRUE	TRUE
chr17	1009778	G	C	ENST00000302538	ENSG00000159842	ABR	TRUE	TRUE
chr17	1009778	G	T	ENST00000302538	ENSG00000159842	ABR	TRUE	TRUE
chr17	1009785	C	A	ENST00000302538	ENSG00000159842	ABR	TRUE	FALSE
chr17	1009785	C	G	ENST00000302538	ENSG00000159842	ABR	TRUE	FALSE
chr17	1009785	C	T	ENST00000302538	ENSG00000159842	ABR	TRUE	FALSE
chr17	1009786	T	A	ENST00000302538	ENSG00000159842	ABR	TRUE	FALSE
chr17	1009786	T	C	ENST00000302538	ENSG00000159842	ABR	TRUE	FALSE
chr17	1009786	T	G	ENST00000302538	ENSG00000159842	ABR	TRUE	FALSE
chr17	1010727	A	C	ENST00000302538	ENSG00000159842	ABR	TRUE	FALSE
chr17	1010727	A	G	ENST00000302538	ENSG00000159842	ABR	TRUE	FALSE
chr17	1010727	A	T	ENST00000302538	ENSG00000159842	ABR	TRUE	FALSE
chr17	1010728	C	A	ENST00000302538	ENSG00000159842	ABR	TRUE	FALSE
chr17	1010728	C	G	ENST00000302538	ENSG00000159842	ABR	TRUE	FALSE
chr17	1010728	C	T	ENST00000302538	ENSG00000159842	ABR	TRUE	FALSE
chr17	1010738	C	A	ENST00000302538	ENSG00000159842	ABR	TRUE	TRUE
chr17	1010751	G	C	ENST00000302538	ENSG00000159842	ABR	TRUE	TRUE
chr17	1010751	G	T	ENST00000302538	ENSG00000159842	ABR	TRUE	TRUE
chr17	1010759	G	A	ENST00000302538	ENSG00000159842	ABR	TRUE	TRUE
chr17	1010777	C	A	ENST00000302538	ENSG00000159842	ABR	TRUE	TRUE
chr17	1010786	C	A	ENST00000302538	ENSG00000159842	ABR	TRUE	TRUE
chr17	1010793	G	C	ENST00000302538	ENSG00000159842	ABR	TRUE	TRUE
chr17	1010793	G	T	ENST00000302538	ENSG00000159842	ABR	TRUE	TRUE
chr17	1010801	T	A	ENST00000302538	ENSG00000159842	ABR	TRUE	TRUE
chr17	1010858	T	A	ENST00000302538	ENSG00000159842	ABR	TRUE	TRUE
chr17	1010864	C	A	ENST00000302538	ENSG00000159842	ABR	TRUE	FALSE
chr17	1010864	C	G	ENST00000302538	ENSG00000159842	ABR	TRUE	FALSE
chr17	1010864	C	T	ENST00000302538	ENSG00000159842	ABR	TRUE	FALSE
chr17	1010865	T	A	ENST00000302538	ENSG00000159842	ABR	TRUE	FALSE
chr17	1010865	T	C	ENST00000302538	ENSG00000159842	ABR	TRUE	FALSE
chr17	1010865	T	G	ENST00000302538	ENSG00000159842	ABR	TRUE	FALSE
chr17	1011844	A	C	ENST00000302538	ENSG00000159842	ABR	TRUE	FALSE
chr17	1011844	A	G	ENST00000302538	ENSG00000159842	ABR	TRUE	FALSE
chr17	1011844	A	T	ENST00000302538	ENSG00000159842	ABR	TRUE	FALSE
chr17	1011845	C	A	ENST00000302538	ENSG00000159842	ABR	TRUE	FALSE
chr17	1011845	C	G	ENST00000302538	ENSG00000159842	ABR	TRUE	FALSE
chr17	1011845	C	T	ENST00000302538	ENSG00000159842	ABR	TRUE	FALSE
chr17	1011864	T	A	ENST00000302538	ENSG00000159842	ABR	TRUE	TRUE
chr17	1011873	G	A	ENST00000302538	ENSG00000159842	ABR	TRUE	TRUE
chr17	1011893	G	T	ENST00000302538	ENSG00000159842	ABR	TRUE	TRUE
chr17	1011901	G	C	ENST00000302538	ENSG00000159842	ABR	TRUE	TRUE
chr17	1011901	G	T	ENST00000302538	ENSG00000159842	ABR	TRUE	TRUE
chr17	1011915	C	A	ENST00000302538	ENSG00000159842	ABR	TRUE	TRUE
chr17	1011918	C	A	ENST00000302538	ENSG00000159842	ABR	TRUE	TRUE
chr17	1011930	T	A	ENST00000302538	ENSG00000159842	ABR	TRUE	TRUE
chr17	1011933	C	A	ENST00000302538	ENSG00000159842	ABR	TRUE	TRUE
chr17	1011939	C	A	ENST00000302538	ENSG00000159842	ABR	TRUE	TRUE
chr17	1011942	C	A	ENST00000302538	ENSG00000159842	ABR	TRUE	TRUE
chr17	1011946	A	T	ENST00000302538	ENSG00000159842	ABR	TRUE	TRUE
chr17	1011951	G	A	ENST00000302538	ENSG00000159842	ABR	TRUE	TRUE
chr17	1011961	G	C	ENST00000302538	ENSG00000159842	ABR	TRUE	TRUE
chr17	1011961	G	T	ENST00000302538	ENSG00000159842	ABR	TRUE	TRUE
chr17	1011972	T	A	ENST00000302538	ENSG00000159842	ABR	TRUE	TRUE
chr17	1011981	C	A	ENST00000302538	ENSG00000159842	ABR	TRUE	TRUE
chr17	1011986	C	A	ENST00000302538	ENSG00000159842	ABR	TRUE	FALSE
chr17	1011986	C	G	ENST00000302538	ENSG00000159842	ABR	TRUE	FALSE
chr17	1011986	C	T	ENST00000302538	ENSG00000159842	ABR	TRUE	FALSE
chr17	1011987	T	A	ENST00000302538	ENSG00000159842	ABR	TRUE	FALSE
chr17	1011987	T	C	ENST00000302538	ENSG00000159842	ABR	TRUE	FALSE
chr17	1011987	T	G	ENST00000302538	ENSG00000159842	ABR	TRUE	FALSE
chr17	1012686	A	C	ENST00000302538	ENSG00000159842	ABR	TRUE	FALSE
chr17	1012686	A	G	ENST00000302538	ENSG00000159842	ABR	TRUE	FALSE
chr17	1012686	A	T	ENST00000302538	ENSG00000159842	ABR	TRUE	FALSE
chr17	1012687	C	A	ENST00000302538	ENSG00000159842	ABR	TRUE	FALSE
chr17	1012687	C	G	ENST00000302538	ENSG00000159842	ABR	TRUE	FALSE
chr17	1012687	C	T	ENST00000302538	ENSG00000159842	ABR	TRUE	FALSE
chr17	1012689	T	A	ENST00000302538	ENSG00000159842	ABR	TRUE	TRUE
chr17	1012707	T	A	ENST00000302538	ENSG00000159842	ABR	TRUE	TRUE
chr17	1012728	G	A	ENST00000302538	ENSG00000159842	ABR	TRUE	TRUE
chr17	1012731	T	A	ENST00000302538	ENSG00000159842	ABR	TRUE	TRUE
chr17	1012734	T	A	ENST00000302538	ENSG00000159842	ABR	TRUE	TRUE
chr17	1012749	T	A	ENST00000302538	ENSG00000159842	ABR	TRUE	TRUE
chr17	1012764	G	A	ENST00000302538	ENSG00000159842	ABR	TRUE	TRUE
chr17	1012776	T	A	ENST00000302538	ENSG00000159842	ABR	TRUE	TRUE
chr17	1012788	C	A	ENST00000302538	ENSG00000159842	ABR	TRUE	TRUE
chr17	1012794	T	A	ENST00000302538	ENSG00000159842	ABR	TRUE	TRUE
chr17	1012798	C	A	ENST00000302538	ENSG00000159842	ABR	TRUE	FALSE
chr17	1012798	C	G	ENST00000302538	ENSG00000159842	ABR	TRUE	FALSE
chr17	1012798	C	T	ENST00000302538	ENSG00000159842	ABR	TRUE	FALSE
chr17	1012799	T	A	ENST00000302538	ENSG00000159842	ABR	TRUE	FALSE
chr17	1012799	T	C	ENST00000302538	ENSG00000159842	ABR	TRUE	FALSE
chr17	1012799	T	G	ENST00000302538	ENSG00000159842	ABR	TRUE	FALSE
chr17	1013103	A	C	ENST00000302538	ENSG00000159842	ABR	TRUE	FALSE
chr17	1013103	A	G	ENST00000302538	ENSG00000159842	ABR	TRUE	FALSE
chr17	1013103	A	T	ENST00000302538	ENSG00000159842	ABR	TRUE	FALSE
chr17	1013104	C	A	ENST00000302538	ENSG00000159842	ABR	TRUE	FALSE
chr17	1013104	C	G	ENST00000302538	ENSG00000159842	ABR	TRUE	FALSE
chr17	1013104	C	T	ENST00000302538	ENSG00000159842	ABR	TRUE	FALSE
chr17	1013116	C	A	ENST00000302538	ENSG00000159842	ABR	TRUE	TRUE
chr17	1013132	C	T	ENST00000302538	ENSG00000159842	ABR	TRUE	TRUE
chr17	1013133	C	T	ENST00000302538	ENSG00000159842	ABR	TRUE	TRUE
chr17	1013140	T	A	ENST00000302538	ENSG00000159842	ABR	TRUE	TRUE
chr17	1013146	C	A	ENST00000302538	ENSG00000159842	ABR	TRUE	TRUE
chr17	1013155	G	A	ENST00000302538	ENSG00000159842	ABR	TRUE	TRUE
chr17	1013165	C	A	ENST00000302538	ENSG00000159842	ABR	TRUE	FALSE
chr17	1013165	C	G	ENST00000302538	ENSG00000159842	ABR	TRUE	FALSE
chr17	1013165	C	T	ENST00000302538	ENSG00000159842	ABR	TRUE	FALSE
chr17	1013166	T	A	ENST00000302538	ENSG00000159842	ABR	TRUE	FALSE
chr17	1013166	T	C	ENST00000302538	ENSG00000159842	ABR	TRUE	FALSE
chr17	1013166	T	G	ENST00000302538	ENSG00000159842	ABR	TRUE	FALSE
chr17	1050048	A	C	ENST00000302538	ENSG00000159842	ABR	TRUE	FALSE
chr17	1050048	A	G	ENST00000302538	ENSG00000159842	ABR	FALSE	FALSE
chr17	1050048	A	T	ENST00000302538	ENSG00000159842	ABR	TRUE	FALSE
chr17	1050049	C	A	ENST00000302538	ENSG00000159842	ABR	TRUE	FALSE
chr17	1050049	C	G	ENST00000302538	ENSG00000159842	ABR	TRUE	FALSE
chr17	1050049	C	T	ENST00000302538	ENSG00000159842	ABR	TRUE	FALSE
chr17	1050052	G	A	ENST00000302538	ENSG00000159842	ABR	TRUE	TRUE
chr17	1050058	G	A	ENST00000302538	ENSG00000159842	ABR	TRUE	TRUE
chr17	1050061	C	A	ENST00000302538	ENSG00000159842	ABR	TRUE	TRUE
chr17	1050064	T	A	ENST00000302538	ENSG00000159842	ABR	TRUE	TRUE
chr17	1050076	T	A	ENST00000302538	ENSG00000159842	ABR	TRUE	TRUE
chr17	1050088	C	A	ENST00000302538	ENSG00000159842	ABR	TRUE	TRUE
chr17	1050100	T	A	ENST00000302538	ENSG00000159842	ABR	TRUE	TRUE
chr17	1050109	T	A	ENST00000302538	ENSG00000159842	ABR	TRUE	TRUE
chr17	1050115	T	A	ENST00000302538	ENSG00000159842	ABR	TRUE	TRUE
chr17	1050119	A	C	ENST00000302538	ENSG00000159842	ABR	TRUE	TRUE
chr17	1050119	A	T	ENST00000302538	ENSG00000159842	ABR	TRUE	TRUE
chr17	1050122	G	T	ENST00000302538	ENSG00000159842	ABR	TRUE	TRUE
chr17	1050127	T	A	ENST00000302538	ENSG00000159842	ABR	TRUE	TRUE
chr17	1050130	C	A	ENST00000302538	ENSG00000159842	ABR	TRUE	TRUE
chr17	1050131	A	C	ENST00000302538	ENSG00000159842	ABR	TRUE	TRUE
chr17	1050131	A	T	ENST00000302538	ENSG00000159842	ABR	TRUE	TRUE
chr17	1050134	G	T	ENST00000302538	ENSG00000159842	ABR	TRUE	TRUE
chr17	1050154	G	A	ENST00000302538	ENSG00000159842	ABR	TRUE	TRUE
chr17	1050163	C	A	ENST00000302538	ENSG00000159842	ABR	TRUE	TRUE
chr17	1050169	C	A	ENST00000302538	ENSG00000159842	ABR	TRUE	TRUE
chr17	1050175	C	A	ENST00000302538	ENSG00000159842	ABR	TRUE	TRUE
chr17	1050181	C	A	ENST00000302538	ENSG00000159842	ABR	TRUE	TRUE
chr17	1050182	C	A	ENST00000302538	ENSG00000159842	ABR	TRUE	FALSE
chr17	1050182	C	G	ENST00000302538	ENSG00000159842	ABR	TRUE	FALSE
chr17	1050182	C	T	ENST00000302538	ENSG00000159842	ABR	TRUE	FALSE
chr17	1050183	T	A	ENST00000302538	ENSG00000159842	ABR	TRUE	FALSE
chr17	1050183	T	C	ENST00000302538	ENSG00000159842	ABR	TRUE	FALSE
chr17	1050183	T	G	ENST00000302538	ENSG00000159842	ABR	TRUE	FALSE
chr17	1050535	A	C	ENST00000302538	ENSG00000159842	ABR	TRUE	FALSE
chr17	1050535	A	G	ENST00000302538	ENSG00000159842	ABR	FALSE	FALSE
chr17	1050535	A	T	ENST00000302538	ENSG00000159842	ABR	TRUE	FALSE
chr17	1050536	C	A	ENST00000302538	ENSG00000159842	ABR	TRUE	FALSE
chr17	1050536	C	G	ENST00000302538	ENSG00000159842	ABR	TRUE	FALSE
chr17	1050536	C	T	ENST00000302538	ENSG00000159842	ABR	TRUE	FALSE
chr17	1050539	C	A	ENST00000302538	ENSG00000159842	ABR	TRUE	TRUE
chr17	1050543	C	T	ENST00000302538	ENSG00000159842	ABR	TRUE	TRUE
chr17	1050544	C	T	ENST00000302538	ENSG00000159842	ABR	TRUE	TRUE
chr17	1050548	T	A	ENST00000302538	ENSG00000159842	ABR	TRUE	TRUE
chr17	1050554	C	A	ENST00000302538	ENSG00000159842	ABR	TRUE	TRUE
chr17	1050581	T	A	ENST00000302538	ENSG00000159842	ABR	TRUE	TRUE
chr17	1050587	T	A	ENST00000302538	ENSG00000159842	ABR	TRUE	TRUE
chr17	1050597	A	C	ENST00000302538	ENSG00000159842	ABR	TRUE	TRUE
chr17	1050597	A	T	ENST00000302538	ENSG00000159842	ABR	TRUE	TRUE
chr17	1050617	C	A	ENST00000302538	ENSG00000159842	ABR	TRUE	TRUE
chr17	1050624	A	T	ENST00000302538	ENSG00000159842	ABR	TRUE	TRUE
chr17	1050627	G	C	ENST00000302538	ENSG00000159842	ABR	TRUE	TRUE
chr17	1050627	G	T	ENST00000302538	ENSG00000159842	ABR	TRUE	TRUE
chr17	1050635	C	A	ENST00000302538	ENSG00000159842	ABR	TRUE	FALSE
chr17	1050635	C	G	ENST00000302538	ENSG00000159842	ABR	TRUE	FALSE
chr17	1050635	C	T	ENST00000302538	ENSG00000159842	ABR	TRUE	FALSE
chr17	1050636	T	A	ENST00000302538	ENSG00000159842	ABR	TRUE	FALSE
chr17	1050636	T	C	ENST00000302538	ENSG00000159842	ABR	TRUE	FALSE
chr17	1050636	T	G	ENST00000302538	ENSG00000159842	ABR	TRUE	FALSE
chr17	1056033	A	C	ENST00000302538	ENSG00000159842	ABR	TRUE	FALSE
chr17	1056033	A	G	ENST00000302538	ENSG00000159842	ABR	TRUE	FALSE
chr17	1056033	A	T	ENST00000302538	ENSG00000159842	ABR	TRUE	FALSE
chr17	1056034	C	A	ENST00000302538	ENSG00000159842	ABR	TRUE	FALSE
chr17	1056034	C	G	ENST00000302538	ENSG00000159842	ABR	TRUE	FALSE
chr17	1056034	C	T	ENST00000302538	ENSG00000159842	ABR	TRUE	FALSE
chr17	1056040	G	C	ENST00000302538	ENSG00000159842	ABR	TRUE	TRUE
chr17	1056040	G	T	ENST00000302538	ENSG00000159842	ABR	TRUE	TRUE
chr17	1056044	G	A	ENST00000302538	ENSG00000159842	ABR	TRUE	TRUE
chr17	1056047	T	A	ENST00000302538	ENSG00000159842	ABR	TRUE	TRUE
chr17	1056053	C	A	ENST00000302538	ENSG00000159842	ABR	TRUE	TRUE
chr17	1056056	T	A	ENST00000302538	ENSG00000159842	ABR	TRUE	TRUE
chr17	1056087	A	C	ENST00000302538	ENSG00000159842	ABR	TRUE	TRUE
chr17	1056087	A	T	ENST00000302538	ENSG00000159842	ABR	TRUE	TRUE
chr17	1056095	C	A	ENST00000302538	ENSG00000159842	ABR	TRUE	TRUE
chr17	1056104	C	A	ENST00000302538	ENSG00000159842	ABR	TRUE	TRUE
chr17	1056110	C	A	ENST00000302538	ENSG00000159842	ABR	TRUE	FALSE
chr17	1056110	C	G	ENST00000302538	ENSG00000159842	ABR	TRUE	FALSE
chr17	1056110	C	T	ENST00000302538	ENSG00000159842	ABR	TRUE	FALSE
chr17	1056111	T	A	ENST00000302538	ENSG00000159842	ABR	TRUE	FALSE
chr17	1056111	T	C	ENST00000302538	ENSG00000159842	ABR	TRUE	FALSE
chr17	1056111	T	G	ENST00000302538	ENSG00000159842	ABR	TRUE	FALSE
chr17	1056996	A	C	ENST00000302538	ENSG00000159842	ABR	TRUE	FALSE
chr17	1056996	A	G	ENST00000302538	ENSG00000159842	ABR	TRUE	FALSE
chr17	1056996	A	T	ENST00000302538	ENSG00000159842	ABR	TRUE	FALSE
chr17	1056997	C	A	ENST00000302538	ENSG00000159842	ABR	TRUE	FALSE
chr17	1056997	C	G	ENST00000302538	ENSG00000159842	ABR	TRUE	FALSE
chr17	1056997	C	T	ENST00000302538	ENSG00000159842	ABR	TRUE	FALSE
chr17	1057004	T	A	ENST00000302538	ENSG00000159842	ABR	TRUE	TRUE
chr17	1057043	T	A	ENST00000302538	ENSG00000159842	ABR	TRUE	TRUE
chr17	1057047	A	T	ENST00000302538	ENSG00000159842	ABR	TRUE	TRUE
chr17	1057055	C	A	ENST00000302538	ENSG00000159842	ABR	TRUE	TRUE
chr17	1057067	G	A	ENST00000302538	ENSG00000159842	ABR	TRUE	TRUE
chr17	1057073	C	A	ENST00000302538	ENSG00000159842	ABR	TRUE	TRUE
chr17	1057078	G	C	ENST00000302538	ENSG00000159842	ABR	TRUE	TRUE
chr17	1057078	G	T	ENST00000302538	ENSG00000159842	ABR	TRUE	TRUE
chr17	1057097	G	A	ENST00000302538	ENSG00000159842	ABR	TRUE	TRUE
chr17	1057103	C	A	ENST00000302538	ENSG00000159842	ABR	TRUE	FALSE
chr17	1057103	C	G	ENST00000302538	ENSG00000159842	ABR	TRUE	FALSE
chr17	1057103	C	T	ENST00000302538	ENSG00000159842	ABR	TRUE	FALSE
chr17	1057104	T	A	ENST00000302538	ENSG00000159842	ABR	TRUE	FALSE
chr17	1057104	T	C	ENST00000302538	ENSG00000159842	ABR	TRUE	FALSE
chr17	1057104	T	G	ENST00000302538	ENSG00000159842	ABR	TRUE	FALSE
chr17	1057968	A	C	ENST00000302538	ENSG00000159842	ABR	TRUE	FALSE
chr17	1057968	A	G	ENST00000302538	ENSG00000159842	ABR	TRUE	FALSE
chr17	1057968	A	T	ENST00000302538	ENSG00000159842	ABR	TRUE	FALSE
chr17	1057969	C	A	ENST00000302538	ENSG00000159842	ABR	TRUE	FALSE
chr17	1057969	C	G	ENST00000302538	ENSG00000159842	ABR	TRUE	FALSE
chr17	1057969	C	T	ENST00000302538	ENSG00000159842	ABR	TRUE	FALSE
chr17	1057973	T	A	ENST00000302538	ENSG00000159842	ABR	TRUE	TRUE
chr17	1057976	T	A	ENST00000302538	ENSG00000159842	ABR	TRUE	TRUE
chr17	1057979	G	A	ENST00000302538	ENSG00000159842	ABR	TRUE	TRUE
chr17	1057985	T	A	ENST00000302538	ENSG00000159842	ABR	TRUE	TRUE
chr17	1057988	G	A	ENST00000302538	ENSG00000159842	ABR	TRUE	TRUE
chr17	1057997	C	A	ENST00000302538	ENSG00000159842	ABR	TRUE	TRUE
chr17	1058000	T	A	ENST00000302538	ENSG00000159842	ABR	TRUE	TRUE
chr17	1058001	C	T	ENST00000302538	ENSG00000159842	ABR	TRUE	TRUE
chr17	1058002	C	T	ENST00000302538	ENSG00000159842	ABR	TRUE	TRUE
chr17	1058006	C	A	ENST00000302538	ENSG00000159842	ABR	TRUE	TRUE
chr17	1058008	G	C	ENST00000302538	ENSG00000159842	ABR	TRUE	TRUE
chr17	1058008	G	T	ENST00000302538	ENSG00000159842	ABR	TRUE	TRUE
chr17	1058015	C	A	ENST00000302538	ENSG00000159842	ABR	TRUE	TRUE
chr17	1058016	G	C	ENST00000302538	ENSG00000159842	ABR	TRUE	TRUE
chr17	1058016	G	T	ENST00000302538	ENSG00000159842	ABR	TRUE	TRUE
chr17	1058023	G	T	ENST00000302538	ENSG00000159842	ABR	TRUE	TRUE
chr17	1058040	G	C	ENST00000302538	ENSG00000159842	ABR	TRUE	TRUE
chr17	1058040	G	T	ENST00000302538	ENSG00000159842	ABR	TRUE	TRUE
chr17	1058046	C	A	ENST00000302538	ENSG00000159842	ABR	TRUE	FALSE
chr17	1058046	C	G	ENST00000302538	ENSG00000159842	ABR	TRUE	FALSE
chr17	1058046	C	T	ENST00000302538	ENSG00000159842	ABR	TRUE	FALSE
chr17	1058047	T	A	ENST00000302538	ENSG00000159842	ABR	TRUE	FALSE
chr17	1058047	T	C	ENST00000302538	ENSG00000159842	ABR	TRUE	FALSE
chr17	1058047	T	G	ENST00000302538	ENSG00000159842	ABR	TRUE	FALSE
chr17	1058743	A	C	ENST00000302538	ENSG00000159842	ABR	TRUE	FALSE
chr17	1058743	A	G	ENST00000302538	ENSG00000159842	ABR	TRUE	FALSE
chr17	1058743	A	T	ENST00000302538	ENSG00000159842	ABR	TRUE	FALSE
chr17	1058744	C	A	ENST00000302538	ENSG00000159842	ABR	TRUE	FALSE
chr17	1058744	C	G	ENST00000302538	ENSG00000159842	ABR	TRUE	FALSE
chr17	1058744	C	T	ENST00000302538	ENSG00000159842	ABR	TRUE	FALSE
chr17	1058747	T	A	ENST00000302538	ENSG00000159842	ABR	TRUE	TRUE
chr17	1058750	C	A	ENST00000302538	ENSG00000159842	ABR	TRUE	TRUE
chr17	1058807	C	A	ENST00000302538	ENSG00000159842	ABR	TRUE	TRUE
chr17	1058813	C	A	ENST00000302538	ENSG00000159842	ABR	TRUE	TRUE
chr17	1058822	T	A	ENST00000302538	ENSG00000159842	ABR	TRUE	TRUE
chr17	1058825	T	A	ENST00000302538	ENSG00000159842	ABR	TRUE	TRUE
chr17	1058828	T	A	ENST00000302538	ENSG00000159842	ABR	TRUE	TRUE
chr17	1058837	C	A	ENST00000302538	ENSG00000159842	ABR	TRUE	TRUE
chr17	1058852	G	A	ENST00000302538	ENSG00000159842	ABR	TRUE	TRUE
chr17	1058858	T	A	ENST00000302538	ENSG00000159842	ABR	TRUE	TRUE
chr17	1058867	T	A	ENST00000302538	ENSG00000159842	ABR	TRUE	TRUE
chr17	1058868	C	A	ENST00000302538	ENSG00000159842	ABR	TRUE	FALSE
chr17	1058868	C	G	ENST00000302538	ENSG00000159842	ABR	TRUE	FALSE
chr17	1058868	C	T	ENST00000302538	ENSG00000159842	ABR	TRUE	FALSE
chr17	1058869	T	A	ENST00000302538	ENSG00000159842	ABR	TRUE	FALSE
chr17	1058869	T	C	ENST00000302538	ENSG00000159842	ABR	TRUE	FALSE
chr17	1058869	T	G	ENST00000302538	ENSG00000159842	ABR	TRUE	FALSE
chr17	1067075	A	C	ENST00000302538	ENSG00000159842	ABR	TRUE	FALSE
chr17	1067075	A	G	ENST00000302538	ENSG00000159842	ABR	TRUE	FALSE
chr17	1067075	A	T	ENST00000302538	ENSG00000159842	ABR	TRUE	FALSE
chr17	1067076	C	A	ENST00000302538	ENSG00000159842	ABR	TRUE	FALSE
chr17	1067076	C	G	ENST00000302538	ENSG00000159842	ABR	TRUE	FALSE
chr17	1067076	C	T	ENST00000302538	ENSG00000159842	ABR	TRUE	FALSE
chr17	1067079	C	A	ENST00000302538	ENSG00000159842	ABR	TRUE	TRUE
chr17	1067082	T	A	ENST00000302538	ENSG00000159842	ABR	TRUE	TRUE
chr17	1067085	G	A	ENST00000302538	ENSG00000159842	ABR	TRUE	TRUE
chr17	1067091	C	A	ENST00000302538	ENSG00000159842	ABR	TRUE	TRUE
chr17	1067097	T	A	ENST00000302538	ENSG00000159842	ABR	TRUE	TRUE
chr17	1067112	T	A	ENST00000302538	ENSG00000159842	ABR	TRUE	TRUE
chr17	1067118	T	A	ENST00000302538	ENSG00000159842	ABR	TRUE	TRUE
chr17	1067127	C	A	ENST00000302538	ENSG00000159842	ABR	TRUE	TRUE
chr17	1067133	C	A	ENST00000302538	ENSG00000159842	ABR	TRUE	TRUE
chr17	1067157	G	A	ENST00000302538	ENSG00000159842	ABR	TRUE	TRUE
chr17	1067169	C	A	ENST00000302538	ENSG00000159842	ABR	TRUE	TRUE
chr17	1067175	C	A	ENST00000302538	ENSG00000159842	ABR	TRUE	TRUE
chr17	1067178	C	A	ENST00000302538	ENSG00000159842	ABR	TRUE	TRUE
chr17	1067212	G	C	ENST00000302538	ENSG00000159842	ABR	TRUE	TRUE
chr17	1067212	G	T	ENST00000302538	ENSG00000159842	ABR	TRUE	TRUE
chr17	1067215	C	T	ENST00000302538	ENSG00000159842	ABR	TRUE	TRUE
chr17	1067216	C	T	ENST00000302538	ENSG00000159842	ABR	TRUE	TRUE
chr17	1067220	T	A	ENST00000302538	ENSG00000159842	ABR	TRUE	TRUE
chr17	1067221	A	T	ENST00000302538	ENSG00000159842	ABR	TRUE	TRUE
chr17	1067227	A	C	ENST00000302538	ENSG00000159842	ABR	TRUE	TRUE
chr17	1067227	A	T	ENST00000302538	ENSG00000159842	ABR	TRUE	TRUE
chr17	1067232	G	A	ENST00000302538	ENSG00000159842	ABR	TRUE	TRUE
chr17	1067235	G	A	ENST00000302538	ENSG00000159842	ABR	TRUE	TRUE
chr17	1067241	T	A	ENST00000302538	ENSG00000159842	ABR	TRUE	TRUE
chr17	1067243	C	A	ENST00000302538	ENSG00000159842	ABR	TRUE	FALSE
chr17	1067243	C	G	ENST00000302538	ENSG00000159842	ABR	TRUE	FALSE
chr17	1067243	C	T	ENST00000302538	ENSG00000159842	ABR	TRUE	FALSE
chr17	1067244	T	A	ENST00000302538	ENSG00000159842	ABR	TRUE	FALSE
chr17	1067244	T	C	ENST00000302538	ENSG00000159842	ABR	TRUE	FALSE
chr17	1067244	T	G	ENST00000302538	ENSG00000159842	ABR	TRUE	FALSE
chr17	1069967	A	C	ENST00000302538	ENSG00000159842	ABR	TRUE	FALSE
chr17	1069967	A	G	ENST00000302538	ENSG00000159842	ABR	TRUE	FALSE
chr17	1069967	A	T	ENST00000302538	ENSG00000159842	ABR	TRUE	FALSE
chr17	1069968	C	A	ENST00000302538	ENSG00000159842	ABR	TRUE	FALSE
chr17	1069968	C	G	ENST00000302538	ENSG00000159842	ABR	TRUE	FALSE
chr17	1069968	C	T	ENST00000302538	ENSG00000159842	ABR	TRUE	FALSE
chr17	1069982	T	A	ENST00000302538	ENSG00000159842	ABR
chr17	1069985	T	A	ENST00000302538	ENSG00000159842	ABR
chr17	1069991	T	A	ENST00000302538	ENSG00000159842	ABR
chr17	1069995	A	T	ENST00000302538	ENSG00000159842	ABR
chr17	1070036	T	A	ENST00000302538	ENSG00000159842	ABR	TRUE	TRUE
chr17	1070048	C	A	ENST00000302538	ENSG00000159842	ABR	TRUE	TRUE
chr17	1070050	G	C	ENST00000302538	ENSG00000159842	ABR	TRUE	TRUE
chr17	1070050	G	T	ENST00000302538	ENSG00000159842	ABR	TRUE	TRUE
chr17	1070057	C	A	ENST00000302538	ENSG00000159842	ABR	TRUE	TRUE
chr17	1070075	T	A	ENST00000302538	ENSG00000159842	ABR	TRUE	TRUE
chr17	1070084	G	A	ENST00000302538	ENSG00000159842	ABR	TRUE	TRUE
chr17	1070087	G	A	ENST00000302538	ENSG00000159842	ABR	TRUE	TRUE
chr17	1070091	C	A	ENST00000302538	ENSG00000159842	ABR	TRUE	FALSE
chr17	1070091	C	G	ENST00000302538	ENSG00000159842	ABR	TRUE	FALSE
chr17	1070091	C	T	ENST00000302538	ENSG00000159842	ABR	TRUE	FALSE
chr17	1070092	T	A	ENST00000302538	ENSG00000159842	ABR	TRUE	FALSE
chr17	1070092	T	C	ENST00000302538	ENSG00000159842	ABR	TRUE	FALSE
chr17	1070092	T	G	ENST00000302538	ENSG00000159842	ABR	TRUE	FALSE
chr17	1072612	A	C	ENST00000302538	ENSG00000159842	ABR	TRUE	FALSE
chr17	1072612	A	G	ENST00000302538	ENSG00000159842	ABR	TRUE	FALSE
chr17	1072612	A	T	ENST00000302538	ENSG00000159842	ABR	TRUE	FALSE
chr17	1072613	C	A	ENST00000302538	ENSG00000159842	ABR	TRUE	FALSE
chr17	1072613	C	G	ENST00000302538	ENSG00000159842	ABR	TRUE	FALSE
chr17	1072613	C	T	ENST00000302538	ENSG00000159842	ABR	TRUE	FALSE
chr17	1072616	C	A	ENST00000302538	ENSG00000159842	ABR	TRUE	TRUE
chr17	1072622	T	A	ENST00000302538	ENSG00000159842	ABR	TRUE	TRUE
chr17	1072661	C	A	ENST00000302538	ENSG00000159842	ABR	TRUE	TRUE
chr17	1072685	G	A	ENST00000302538	ENSG00000159842	ABR	TRUE	TRUE
chr17	1072706	G	A	ENST00000302538	ENSG00000159842	ABR	TRUE	TRUE
chr17	1072716	G	C	ENST00000302538	ENSG00000159842	ABR	TRUE	TRUE
chr17	1072716	G	T	ENST00000302538	ENSG00000159842	ABR	TRUE	TRUE
chr17	1072745	T	A	ENST00000302538	ENSG00000159842	ABR	TRUE	TRUE
chr17	1072755	C	A	ENST00000302538	ENSG00000159842	ABR	TRUE	FALSE
chr17	1072755	C	G	ENST00000302538	ENSG00000159842	ABR	TRUE	FALSE
chr17	1072755	C	T	ENST00000302538	ENSG00000159842	ABR	TRUE	FALSE
chr17	1072756	T	A	ENST00000302538	ENSG00000159842	ABR	TRUE	FALSE
chr17	1072756	T	C	ENST00000302538	ENSG00000159842	ABR	TRUE	FALSE
chr17	1072756	T	G	ENST00000302538	ENSG00000159842	ABR	TRUE	FALSE
chr17	1073623	A	C	ENST00000302538	ENSG00000159842	ABR	TRUE	FALSE
chr17	1073623	A	G	ENST00000302538	ENSG00000159842	ABR	TRUE	FALSE
chr17	1073623	A	T	ENST00000302538	ENSG00000159842	ABR	TRUE	FALSE
chr17	1073624	C	A	ENST00000302538	ENSG00000159842	ABR	TRUE	FALSE
chr17	1073624	C	G	ENST00000302538	ENSG00000159842	ABR	TRUE	FALSE
chr17	1073624	C	T	ENST00000302538	ENSG00000159842	ABR	TRUE	FALSE
chr17	1073666	T	A	ENST00000302538	ENSG00000159842	ABR	TRUE	TRUE
chr17	1073667	G	C	ENST00000302538	ENSG00000159842	ABR	TRUE	TRUE
chr17	1073667	G	T	ENST00000302538	ENSG00000159842	ABR	TRUE	TRUE
chr17	1073678	C	A	ENST00000302538	ENSG00000159842	ABR	TRUE	FALSE
chr17	1073678	C	G	ENST00000302538	ENSG00000159842	ABR	TRUE	FALSE
chr17	1073678	C	T	ENST00000302538	ENSG00000159842	ABR	TRUE	FALSE
chr17	1073679	T	A	ENST00000302538	ENSG00000159842	ABR	TRUE	FALSE
chr17	1073679	T	C	ENST00000302538	ENSG00000159842	ABR	TRUE	FALSE
chr17	1073679	T	G	ENST00000302538	ENSG00000159842	ABR	TRUE	FALSE
chr17	1079328	A	C	ENST00000302538	ENSG00000159842	ABR	TRUE	FALSE
chr17	1079328	A	G	ENST00000302538	ENSG00000159842	ABR	TRUE	FALSE
chr17	1079328	A	T	ENST00000302538	ENSG00000159842	ABR	TRUE	FALSE
chr17	1079329	C	A	ENST00000302538	ENSG00000159842	ABR	TRUE	FALSE
chr17	1079329	C	G	ENST00000302538	ENSG00000159842	ABR	TRUE	FALSE
chr17	1079329	C	T	ENST00000302538	ENSG00000159842	ABR	TRUE	FALSE
chr17	1079333	C	A	ENST00000302538	ENSG00000159842	ABR	TRUE	TRUE
chr17	1079360	T	A	ENST00000302538	ENSG00000159842	ABR	TRUE	TRUE
chr17	1079369	T	A	ENST00000302538	ENSG00000159842	ABR	TRUE	TRUE
chr17	1079378	T	A	ENST00000302538	ENSG00000159842	ABR	TRUE	TRUE
chr17	1079384	T	A	ENST00000302538	ENSG00000159842	ABR	TRUE	TRUE
chr17	1079390	C	A	ENST00000302538	ENSG00000159842	ABR	TRUE	TRUE
chr17	1079391	C	A	ENST00000302538	ENSG00000159842	ABR	TRUE	FALSE
chr17	1079391	C	G	ENST00000302538	ENSG00000159842	ABR	TRUE	FALSE
chr17	1079391	C	T	ENST00000302538	ENSG00000159842	ABR	TRUE	FALSE
chr17	1079392	T	A	ENST00000302538	ENSG00000159842	ABR	TRUE	FALSE
chr17	1079392	T	C	ENST00000302538	ENSG00000159842	ABR	TRUE	FALSE
chr17	1079392	T	G	ENST00000302538	ENSG00000159842	ABR	TRUE	FALSE
chr17	1083518	A	C	ENST00000302538	ENSG00000159842	ABR	TRUE	FALSE
chr17	1083518	A	G	ENST00000302538	ENSG00000159842	ABR	FALSE	FALSE
chr17	1083518	A	T	ENST00000302538	ENSG00000159842	ABR	TRUE	FALSE
chr17	1083519	C	A	ENST00000302538	ENSG00000159842	ABR	TRUE	FALSE
chr17	1083519	C	G	ENST00000302538	ENSG00000159842	ABR	TRUE	FALSE
chr17	1083519	C	T	ENST00000302538	ENSG00000159842	ABR	TRUE	FALSE
chr17	1083522	C	A	ENST00000302538	ENSG00000159842	ABR	TRUE	TRUE
chr17	1083524	G	C	ENST00000302538	ENSG00000159842	ABR	TRUE	TRUE
chr17	1083524	G	T	ENST00000302538	ENSG00000159842	ABR	TRUE	TRUE
chr17	1083531	T	A	ENST00000302538	ENSG00000159842	ABR	TRUE	TRUE
chr17	1083534	G	A	ENST00000302538	ENSG00000159842	ABR	TRUE	TRUE
chr17	1083540	G	A	ENST00000302538	ENSG00000159842	ABR	TRUE	TRUE
chr17	1083552	G	A	ENST00000302538	ENSG00000159842	ABR	TRUE	TRUE
chr17	1083556	G	T	ENST00000302538	ENSG00000159842	ABR	TRUE	TRUE
chr17	1083561	T	A	ENST00000302538	ENSG00000159842	ABR	TRUE	TRUE
chr17	1083564	C	A	ENST00000302538	ENSG00000159842	ABR	TRUE	TRUE
chr17	1083573	C	A	ENST00000302538	ENSG00000159842	ABR	TRUE	TRUE
chr17	1083585	T	A	ENST00000302538	ENSG00000159842	ABR	TRUE	TRUE
chr17	1083586	A	C	ENST00000302538	ENSG00000159842	ABR	TRUE	TRUE
chr17	1083586	A	T	ENST00000302538	ENSG00000159842	ABR	TRUE	TRUE
chr17	1083606	T	A	ENST00000302538	ENSG00000159842	ABR	TRUE	TRUE
chr17	1083607	G	C	ENST00000302538	ENSG00000159842	ABR	TRUE	TRUE
chr17	1083607	G	T	ENST00000302538	ENSG00000159842	ABR	TRUE	TRUE
chr17	1083621	G	A	ENST00000302538	ENSG00000159842	ABR	TRUE	TRUE
chr17	1083628	C	A	ENST00000302538	ENSG00000159842	ABR	TRUE	FALSE
chr17	1083628	C	G	ENST00000302538	ENSG00000159842	ABR	TRUE	FALSE
chr17	1083628	C	T	ENST00000302538	ENSG00000159842	ABR	TRUE	FALSE
chr17	1083629	T	A	ENST00000302538	ENSG00000159842	ABR	TRUE	FALSE
chr17	1083629	T	C	ENST00000302538	ENSG00000159842	ABR	TRUE	FALSE
chr17	1083629	T	G	ENST00000302538	ENSG00000159842	ABR	TRUE	FALSE
chr17	1091663	A	C	ENST00000302538	ENSG00000159842	ABR	TRUE	FALSE
chr17	1091663	A	G	ENST00000302538	ENSG00000159842	ABR	TRUE	FALSE
chr17	1091663	A	T	ENST00000302538	ENSG00000159842	ABR	TRUE	FALSE
chr17	1091664	C	A	ENST00000302538	ENSG00000159842	ABR	TRUE	FALSE
chr17	1091664	C	G	ENST00000302538	ENSG00000159842	ABR	TRUE	FALSE
chr17	1091664	C	T	ENST00000302538	ENSG00000159842	ABR	TRUE	FALSE
chr17	1091670	T	A	ENST00000302538	ENSG00000159842	ABR	TRUE	TRUE
chr17	1091673	G	A	ENST00000302538	ENSG00000159842	ABR	TRUE	TRUE
chr17	1091697	G	A	ENST00000302538	ENSG00000159842	ABR	TRUE	TRUE
chr17	1091704	C	T	ENST00000302538	ENSG00000159842	ABR	TRUE	TRUE
chr17	1091705	C	T	ENST00000302538	ENSG00000159842	ABR	TRUE	TRUE
chr17	1091709	G	A	ENST00000302538	ENSG00000159842	ABR	TRUE	TRUE
chr17	1091712	G	A	ENST00000302538	ENSG00000159842	ABR	TRUE	TRUE
chr17	1091718	T	A	ENST00000302538	ENSG00000159842	ABR	TRUE	TRUE
chr17	1091722	G	T	ENST00000302538	ENSG00000159842	ABR	TRUE	TRUE
chr17	1091734	A	C	ENST00000302538	ENSG00000159842	ABR	TRUE	TRUE
chr17	1091734	A	T	ENST00000302538	ENSG00000159842	ABR	TRUE	TRUE
chr17	1091742	C	A	ENST00000302538	ENSG00000159842	ABR	TRUE	TRUE
chr17	1091745	T	A	ENST00000302538	ENSG00000159842	ABR	TRUE	TRUE
chr17	1091754	C	A	ENST00000302538	ENSG00000159842	ABR	TRUE	TRUE
chr17	1091755	A	C	ENST00000302538	ENSG00000159842	ABR	TRUE	TRUE
chr17	1091755	A	T	ENST00000302538	ENSG00000159842	ABR	TRUE	TRUE
chr17	1091766	G	A	ENST00000302538	ENSG00000159842	ABR	TRUE	TRUE
chr17	1091772	T	A	ENST00000302538	ENSG00000159842	ABR	TRUE	TRUE
chr17	1091773	G	C	ENST00000302538	ENSG00000159842	ABR	TRUE	TRUE
chr17	1091773	G	T	ENST00000302538	ENSG00000159842	ABR	TRUE	TRUE
chr17	1091787	C	A	ENST00000302538	ENSG00000159842	ABR	TRUE	TRUE
chr17	1091793	G	A	ENST00000302538	ENSG00000159842	ABR	TRUE	TRUE
chr17	1091796	G	A	ENST00000302538	ENSG00000159842	ABR	TRUE	TRUE
chr17	1091814	G	A	ENST00000302538	ENSG00000159842	ABR	TRUE	TRUE
chr17	1091835	T	A	ENST00000302538	ENSG00000159842	ABR	TRUE	TRUE
chr17	1091844	T	A	ENST00000302538	ENSG00000159842	ABR	TRUE	TRUE
chr17	1091851	C	A	ENST00000302538	ENSG00000159842	ABR	TRUE	FALSE
chr17	1091851	C	G	ENST00000302538	ENSG00000159842	ABR	TRUE	FALSE
chr17	1091851	C	T	ENST00000302538	ENSG00000159842	ABR	TRUE	FALSE
chr17	1091852	T	A	ENST00000302538	ENSG00000159842	ABR	TRUE	FALSE
chr17	1091852	T	C	ENST00000302538	ENSG00000159842	ABR	TRUE	FALSE
chr17	1091852	T	G	ENST00000302538	ENSG00000159842	ABR	TRUE	FALSE
chr17	1100635	A	C	ENST00000302538	ENSG00000159842	ABR	TRUE	FALSE
chr17	1100635	A	G	ENST00000302538	ENSG00000159842	ABR	FALSE	FALSE
chr17	1100635	A	T	ENST00000302538	ENSG00000159842	ABR	TRUE	FALSE
chr17	1100636	C	A	ENST00000302538	ENSG00000159842	ABR	TRUE	FALSE
chr17	1100636	C	G	ENST00000302538	ENSG00000159842	ABR	TRUE	FALSE
chr17	1100636	C	T	ENST00000302538	ENSG00000159842	ABR	TRUE	FALSE
chr17	1100641	A	T	ENST00000302538	ENSG00000159842	ABR	TRUE	TRUE
chr17	1100651	C	A	ENST00000302538	ENSG00000159842	ABR	TRUE	TRUE
chr17	1100657	G	A	ENST00000302538	ENSG00000159842	ABR	TRUE	TRUE
chr17	1100664	G	C	ENST00000302538	ENSG00000159842	ABR	TRUE	TRUE
chr17	1100664	G	T	ENST00000302538	ENSG00000159842	ABR	TRUE	TRUE
chr17	1100672	C	A	ENST00000302538	ENSG00000159842	ABR	TRUE	TRUE
chr17	1100675	C	A	ENST00000302538	ENSG00000159842	ABR	TRUE	TRUE
chr17	1100683	A	T	ENST00000302538	ENSG00000159842	ABR	TRUE	TRUE
chr17	1100692	G	T	ENST00000302538	ENSG00000159842	ABR	TRUE	TRUE
chr17	1100705	T	A	ENST00000302538	ENSG00000159842	ABR	TRUE	TRUE
chr17	1100714	C	A	ENST00000302538	ENSG00000159842	ABR	TRUE	TRUE
chr17	1100723	T	A	ENST00000302538	ENSG00000159842	ABR	TRUE	TRUE
chr17	1100732	C	A	ENST00000302538	ENSG00000159842	ABR	TRUE	TRUE
chr17	1100736	C	A	ENST00000302538	ENSG00000159842	ABR	TRUE	FALSE
chr17	1100736	C	G	ENST00000302538	ENSG00000159842	ABR	TRUE	FALSE
chr17	1100736	C	T	ENST00000302538	ENSG00000159842	ABR	TRUE	FALSE
chr17	1100737	T	A	ENST00000302538	ENSG00000159842	ABR	TRUE	FALSE
chr17	1100737	T	C	ENST00000302538	ENSG00000159842	ABR	TRUE	FALSE
chr17	1100737	T	G	ENST00000302538	ENSG00000159842	ABR	TRUE	FALSE
chr17	1125181	A	C	ENST00000302538	ENSG00000159842	ABR	TRUE	FALSE
chr17	1125181	A	G	ENST00000302538	ENSG00000159842	ABR	TRUE	FALSE
chr17	1125181	A	T	ENST00000302538	ENSG00000159842	ABR	TRUE	FALSE
chr17	1125182	C	A	ENST00000302538	ENSG00000159842	ABR	TRUE	FALSE
chr17	1125182	C	G	ENST00000302538	ENSG00000159842	ABR	TRUE	FALSE
chr17	1125182	C	T	ENST00000302538	ENSG00000159842	ABR	TRUE	FALSE
chr17	1125197	C	A	ENST00000302538	ENSG00000159842	ABR	TRUE	TRUE
chr17	1125200	C	A	ENST00000302538	ENSG00000159842	ABR	TRUE	TRUE
chr17	1125236	G	A	ENST00000302538	ENSG00000159842	ABR	TRUE	TRUE
chr17	1125254	G	A	ENST00000302538	ENSG00000159842	ABR	TRUE	TRUE
chr17	1125271	G	T	ENST00000302538	ENSG00000159842	ABR	TRUE	TRUE
chr17	1125275	C	A	ENST00000302538	ENSG00000159842	ABR	TRUE	TRUE
chr17	1125282	G	C	ENST00000302538	ENSG00000159842	ABR	TRUE	TRUE
chr17	1125282	G	T	ENST00000302538	ENSG00000159842	ABR	TRUE	TRUE
chr17	1125296	C	A	ENST00000302538	ENSG00000159842	ABR	TRUE	TRUE
chr17	1125298	G	C	ENST00000302538	ENSG00000159842	ABR	TRUE	TRUE
chr17	1125298	G	T	ENST00000302538	ENSG00000159842	ABR	TRUE	TRUE
chr17	1125305	C	A	ENST00000302538	ENSG00000159842	ABR	TRUE	TRUE
chr17	1125317	T	A	ENST00000302538	ENSG00000159842	ABR	TRUE	TRUE
chr17	1125320	G	A	ENST00000302538	ENSG00000159842	ABR	TRUE	TRUE
chr17	1125323	C	A	ENST00000302538	ENSG00000159842	ABR	TRUE	TRUE
chr17	1125326	C	A	ENST00000302538	ENSG00000159842	ABR	TRUE	TRUE
chr17	1125335	C	A	ENST00000302538	ENSG00000159842	ABR	TRUE	TRUE
chr17	1125338	C	A	ENST00000302538	ENSG00000159842	ABR	TRUE	TRUE
chr17	1125342	G	C	ENST00000302538	ENSG00000159842	ABR	TRUE	TRUE
chr17	1125342	G	T	ENST00000302538	ENSG00000159842	ABR	TRUE	TRUE
chr17	1125347	C	A	ENST00000302538	ENSG00000159842	ABR	TRUE	TRUE
chr17	1125357	G	C	ENST00000302538	ENSG00000159842	ABR	TRUE	FALSE
chr17	1125357	G	T	ENST00000302538	ENSG00000159842	ABR	TRUE	FALSE
chr17	1125368	C	A	ENST00000302538	ENSG00000159842	ABR	TRUE	FALSE
chr17	1125368	C	G	ENST00000302538	ENSG00000159842	ABR	TRUE	FALSE
chr17	1125368	C	T	ENST00000302538	ENSG00000159842	ABR	TRUE	FALSE
chr17	1125369	T	A	ENST00000302538	ENSG00000159842	ABR	TRUE	FALSE
chr17	1125369	T	C	ENST00000302538	ENSG00000159842	ABR	TRUE	FALSE
chr17	1125369	T	G	ENST00000302538	ENSG00000159842	ABR	TRUE	FALSE
chr17	1179665	A	C	ENST00000302538	ENSG00000159842	ABR	TRUE	FALSE
chr17	1179665	A	G	ENST00000302538	ENSG00000159842	ABR	TRUE	FALSE
chr17	1179665	A	T	ENST00000302538	ENSG00000159842	ABR	TRUE	FALSE
chr17	1179666	C	A	ENST00000302538	ENSG00000159842	ABR	TRUE	FALSE
chr17	1179666	C	G	ENST00000302538	ENSG00000159842	ABR	TRUE	FALSE
chr17	1179666	C	T	ENST00000302538	ENSG00000159842	ABR	TRUE	FALSE
chr17	1179671	G	C	ENST00000302538	ENSG00000159842	ABR	TRUE	FALSE
chr17	1179671	G	T	ENST00000302538	ENSG00000159842	ABR	TRUE	FALSE
chr17	1179686	C	T	ENST00000302538	ENSG00000159842	ABR	FALSE	FALSE
chr17	1179687	C	T	ENST00000302538	ENSG00000159842	ABR	FALSE	FALSE
chr17	1179724	C	A	ENST00000302538	ENSG00000159842	ABR	FALSE	FALSE
chr17	1270582	G	T	ENST00000391429	ENSG00000205899	BHLHA9	FALSE	FALSE
chr17	1270603	A	T	ENST00000391429	ENSG00000205899	BHLHA9	FALSE	FALSE
chr17	1270612	G	T	ENST00000391429	ENSG00000205899	BHLHA9	FALSE	FALSE
chr17	1270624	G	T	ENST00000391429	ENSG00000205899	BHLHA9	FALSE	FALSE
chr17	1270631	T	A	ENST00000391429	ENSG00000205899	BHLHA9	FALSE	FALSE
chr17	1270644	C	A	ENST00000391429	ENSG00000205899	BHLHA9	FALSE	FALSE
chr17	1270648	G	T	ENST00000391429	ENSG00000205899	BHLHA9	FALSE	FALSE
chr17	1270664	C	A	ENST00000391429	ENSG00000205899	BHLHA9	FALSE	FALSE
chr17	1270695	C	A	ENST00000391429	ENSG00000205899	BHLHA9	FALSE	FALSE
chr17	1270705	G	T	ENST00000391429	ENSG00000205899	BHLHA9	FALSE	FALSE
chr17	1270711	G	T	ENST00000391429	ENSG00000205899	BHLHA9	FALSE	FALSE
chr17	1270714	G	T	ENST00000391429	ENSG00000205899	BHLHA9	FALSE	FALSE
chr17	1270753	A	T	ENST00000391429	ENSG00000205899	BHLHA9	FALSE	FALSE
chr17	1270783	G	T	ENST00000391429	ENSG00000205899	BHLHA9	FALSE	FALSE
chr17	1270789	A	T	ENST00000391429	ENSG00000205899	BHLHA9	FALSE	FALSE
chr17	1270806	C	A	ENST00000391429	ENSG00000205899	BHLHA9	FALSE	FALSE
chr17	1270806	C	G	ENST00000391429	ENSG00000205899	BHLHA9	FALSE	FALSE
chr17	1270810	G	T	ENST00000391429	ENSG00000205899	BHLHA9	FALSE	FALSE
chr17	1270858	A	T	ENST00000391429	ENSG00000205899	BHLHA9	TRUE	FALSE
chr17	1270870	A	T	ENST00000391429	ENSG00000205899	BHLHA9	TRUE	FALSE
chr17	1270956	C	A	ENST00000391429	ENSG00000205899	BHLHA9
chr17	1270957	G	T	ENST00000391429	ENSG00000205899	BHLHA9
chr17	1270966	G	T	ENST00000391429	ENSG00000205899	BHLHA9
chr17	1270971	C	A	ENST00000391429	ENSG00000205899	BHLHA9
chr17	1271069	C	A	ENST00000391429	ENSG00000205899	BHLHA9
chr17	1271091	C	A	ENST00000391429	ENSG00000205899	BHLHA9
chr17	1271096	C	A	ENST00000391429	ENSG00000205899	BHLHA9
chr17	1271100	C	A	ENST00000391429	ENSG00000205899	BHLHA9
chr17	1271140	G	T	ENST00000391429	ENSG00000205899	BHLHA9
chr17	1271158	C	T	ENST00000391429	ENSG00000205899	BHLHA9
chr17	1271170	G	T	ENST00000391429	ENSG00000205899	BHLHA9
chr17	1271177	G	A	ENST00000391429	ENSG00000205899	BHLHA9
chr17	1271178	G	A	ENST00000391429	ENSG00000205899	BHLHA9
chr17	1271187	T	A	ENST00000391429	ENSG00000205899	BHLHA9
chr17	1271219	G	A	ENST00000391429	ENSG00000205899	BHLHA9
chr17	1271220	G	A	ENST00000391429	ENSG00000205899	BHLHA9
chr17	1271232	C	A	ENST00000391429	ENSG00000205899	BHLHA9
chr17	1271232	C	G	ENST00000391429	ENSG00000205899	BHLHA9
chr17	1271236	C	T	ENST00000391429	ENSG00000205899	BHLHA9
chr17	1280017	C	T	ENST00000333813	ENSG00000184811	TRARG1	FALSE	FALSE
chr17	1280023	G	T	ENST00000333813	ENSG00000184811	TRARG1	FALSE	FALSE
chr17	1280033	C	A	ENST00000333813	ENSG00000184811	TRARG1	FALSE	FALSE
chr17	1280033	C	G	ENST00000333813	ENSG00000184811	TRARG1	FALSE	FALSE
chr17	1280038	C	T	ENST00000333813	ENSG00000184811	TRARG1	FALSE	FALSE
chr17	1280041	G	T	ENST00000333813	ENSG00000184811	TRARG1	FALSE	FALSE
chr17	1280074	G	T	ENST00000333813	ENSG00000184811	TRARG1	TRUE	TRUE
chr17	1280080	G	T	ENST00000333813	ENSG00000184811	TRARG1	TRUE	TRUE
chr17	1280095	A	T	ENST00000333813	ENSG00000184811	TRARG1	TRUE	TRUE
chr17	1280101	G	T	ENST00000333813	ENSG00000184811	TRARG1	TRUE	TRUE
chr17	1280107	A	T	ENST00000333813	ENSG00000184811	TRARG1	TRUE	TRUE
chr17	1280116	A	T	ENST00000333813	ENSG00000184811	TRARG1	TRUE	TRUE
chr17	1280134	A	T	ENST00000333813	ENSG00000184811	TRARG1	TRUE	TRUE
chr17	1280144	C	A	ENST00000333813	ENSG00000184811	TRARG1	TRUE	TRUE
chr17	1280161	G	T	ENST00000333813	ENSG00000184811	TRARG1	TRUE	TRUE
chr17	1280164	C	T	ENST00000333813	ENSG00000184811	TRARG1	TRUE	TRUE
chr17	1280173	C	T	ENST00000333813	ENSG00000184811	TRARG1	TRUE	TRUE
chr17	1280188	A	T	ENST00000333813	ENSG00000184811	TRARG1	TRUE	TRUE
chr17	1280200	G	T	ENST00000333813	ENSG00000184811	TRARG1	TRUE	TRUE
chr17	1280212	G	T	ENST00000333813	ENSG00000184811	TRARG1	TRUE	TRUE
chr17	1280249	C	A	ENST00000333813	ENSG00000184811	TRARG1	TRUE	TRUE
chr17	1280249	C	G	ENST00000333813	ENSG00000184811	TRARG1	TRUE	TRUE
chr17	1280283	T	A	ENST00000333813	ENSG00000184811	TRARG1	TRUE	TRUE
chr17	1280283	T	G	ENST00000333813	ENSG00000184811	TRARG1	TRUE	TRUE
chr17	1280287	C	T	ENST00000333813	ENSG00000184811	TRARG1	TRUE	TRUE
chr17	1280293	C	T	ENST00000333813	ENSG00000184811	TRARG1	TRUE	TRUE
chr17	1280296	G	T	ENST00000333813	ENSG00000184811	TRARG1	TRUE	TRUE
chr17	1280305	A	T	ENST00000333813	ENSG00000184811	TRARG1	TRUE	TRUE
chr17	1280313	C	A	ENST00000333813	ENSG00000184811	TRARG1	TRUE	TRUE
chr17	1280313	C	G	ENST00000333813	ENSG00000184811	TRARG1	TRUE	TRUE
chr17	1280337	C	A	ENST00000333813	ENSG00000184811	TRARG1	TRUE	TRUE
chr17	1280343	C	A	ENST00000333813	ENSG00000184811	TRARG1	TRUE	TRUE
chr17	1280351	G	A	ENST00000333813	ENSG00000184811	TRARG1	TRUE	TRUE
chr17	1280352	G	A	ENST00000333813	ENSG00000184811	TRARG1	TRUE	TRUE
chr17	1280389	G	A	ENST00000333813	ENSG00000184811	TRARG1	TRUE	FALSE
chr17	1280389	G	C	ENST00000333813	ENSG00000184811	TRARG1	TRUE	FALSE
chr17	1280389	G	T	ENST00000333813	ENSG00000184811	TRARG1	TRUE	FALSE
chr17	1280390	T	A	ENST00000333813	ENSG00000184811	TRARG1	TRUE	FALSE
chr17	1280390	T	C	ENST00000333813	ENSG00000184811	TRARG1	FALSE	FALSE
chr17	1280390	T	G	ENST00000333813	ENSG00000184811	TRARG1	TRUE	FALSE
chr17	1295489	A	C	ENST00000333813	ENSG00000184811	TRARG1	TRUE	FALSE
chr17	1295489	A	G	ENST00000333813	ENSG00000184811	TRARG1	TRUE	FALSE
chr17	1295489	A	T	ENST00000333813	ENSG00000184811	TRARG1	TRUE	FALSE
chr17	1295490	G	A	ENST00000333813	ENSG00000184811	TRARG1	TRUE	FALSE
chr17	1295490	G	C	ENST00000333813	ENSG00000184811	TRARG1	TRUE	FALSE
chr17	1295490	G	T	ENST00000333813	ENSG00000184811	TRARG1	TRUE	FALSE
chr17	1295494	C	T	ENST00000333813	ENSG00000184811	TRARG1	TRUE	TRUE
chr17	1295506	C	T	ENST00000333813	ENSG00000184811	TRARG1	TRUE	TRUE
chr17	1295509	C	T	ENST00000333813	ENSG00000184811	TRARG1	TRUE	TRUE
chr17	1295624	G	A	ENST00000333813	ENSG00000184811	TRARG1	TRUE	FALSE
chr17	1295624	G	C	ENST00000333813	ENSG00000184811	TRARG1	TRUE	FALSE
chr17	1295624	G	T	ENST00000333813	ENSG00000184811	TRARG1	TRUE	FALSE
chr17	1295625	T	A	ENST00000333813	ENSG00000184811	TRARG1	TRUE	FALSE
chr17	1295625	T	C	ENST00000333813	ENSG00000184811	TRARG1	TRUE	FALSE
chr17	1295625	T	G	ENST00000333813	ENSG00000184811	TRARG1	TRUE	FALSE
chr17	1298249	A	C	ENST00000333813	ENSG00000184811	TRARG1	TRUE	FALSE
chr17	1298249	A	G	ENST00000333813	ENSG00000184811	TRARG1	TRUE	FALSE
chr17	1298249	A	T	ENST00000333813	ENSG00000184811	TRARG1	TRUE	FALSE
chr17	1298250	G	A	ENST00000333813	ENSG00000184811	TRARG1	TRUE	FALSE
chr17	1298250	G	C	ENST00000333813	ENSG00000184811	TRARG1	TRUE	FALSE
chr17	1298250	G	T	ENST00000333813	ENSG00000184811	TRARG1	TRUE	FALSE
chr17	1298253	C	T	ENST00000333813	ENSG00000184811	TRARG1	FALSE	FALSE
chr17	1298256	A	T	ENST00000333813	ENSG00000184811	TRARG1	FALSE	FALSE
chr17	1298259	A	T	ENST00000333813	ENSG00000184811	TRARG1	FALSE	FALSE
chr17	1345452	G	A	ENST00000264335	ENSG00000108953	YWHAE	FALSE	FALSE
chr17	1345458	C	A	ENST00000264335	ENSG00000108953	YWHAE	FALSE	FALSE
chr17	1345464	C	A	ENST00000264335	ENSG00000108953	YWHAE	FALSE	FALSE
chr17	1345473	G	A	ENST00000264335	ENSG00000108953	YWHAE	FALSE	FALSE
chr17	1345482	C	A	ENST00000264335	ENSG00000108953	YWHAE	FALSE	FALSE
chr17	1345485	T	A	ENST00000264335	ENSG00000108953	YWHAE	FALSE	FALSE
chr17	1345491	G	A	ENST00000264335	ENSG00000108953	YWHAE	FALSE	FALSE
chr17	1345494	C	A	ENST00000264335	ENSG00000108953	YWHAE	FALSE	FALSE
chr17	1345497	C	A	ENST00000264335	ENSG00000108953	YWHAE	FALSE	FALSE
chr17	1345500	C	A	ENST00000264335	ENSG00000108953	YWHAE	TRUE	TRUE
chr17	1345500	C	G	ENST00000264335	ENSG00000108953	YWHAE	TRUE	TRUE
chr17	1345500	C	T	ENST00000264335	ENSG00000108953	YWHAE	TRUE	TRUE
chr17	1345501	T	A	ENST00000264335	ENSG00000108953	YWHAE	TRUE	TRUE
chr17	1345501	T	C	ENST00000264335	ENSG00000108953	YWHAE	TRUE	FALSE
chr17	1345501	T	G	ENST00000264335	ENSG00000108953	YWHAE	TRUE	TRUE
chr17	1354209	A	C	ENST00000264335	ENSG00000108953	YWHAE	TRUE	TRUE
chr17	1354209	A	G	ENST00000264335	ENSG00000108953	YWHAE	TRUE	TRUE
chr17	1354209	A	T	ENST00000264335	ENSG00000108953	YWHAE	TRUE	TRUE
chr17	1354210	C	A	ENST00000264335	ENSG00000108953	YWHAE	TRUE	TRUE
chr17	1354210	C	G	ENST00000264335	ENSG00000108953	YWHAE	TRUE	TRUE
chr17	1354210	C	T	ENST00000264335	ENSG00000108953	YWHAE	TRUE	TRUE
chr17	1354220	G	A	ENST00000264335	ENSG00000108953	YWHAE	FALSE	FALSE
chr17	1354228	G	C	ENST00000264335	ENSG00000108953	YWHAE	FALSE	FALSE
chr17	1354228	G	T	ENST00000264335	ENSG00000108953	YWHAE	FALSE	FALSE
chr17	1354233	C	T	ENST00000264335	ENSG00000108953	YWHAE	FALSE	FALSE
chr17	1354234	C	T	ENST00000264335	ENSG00000108953	YWHAE	FALSE	FALSE
chr17	1354255	A	C	ENST00000264335	ENSG00000108953	YWHAE	FALSE	FALSE
chr17	1354255	A	T	ENST00000264335	ENSG00000108953	YWHAE	FALSE	FALSE
chr17	1354258	A	T	ENST00000264335	ENSG00000108953	YWHAE	FALSE	FALSE
chr17	1354262	G	A	ENST00000264335	ENSG00000108953	YWHAE	TRUE	TRUE
chr17	1354283	T	A	ENST00000264335	ENSG00000108953	YWHAE	TRUE	TRUE
chr17	1354284	A	C	ENST00000264335	ENSG00000108953	YWHAE	TRUE	TRUE
chr17	1354284	A	T	ENST00000264335	ENSG00000108953	YWHAE	TRUE	TRUE
chr17	1354292	C	A	ENST00000264335	ENSG00000108953	YWHAE	TRUE	TRUE
chr17	1354295	C	A	ENST00000264335	ENSG00000108953	YWHAE	TRUE	TRUE
chr17	1354313	C	A	ENST00000264335	ENSG00000108953	YWHAE	TRUE	TRUE
chr17	1354340	T	A	ENST00000264335	ENSG00000108953	YWHAE	TRUE	TRUE
chr17	1354345	A	T	ENST00000264335	ENSG00000108953	YWHAE	TRUE	TRUE
chr17	1354348	C	A	ENST00000264335	ENSG00000108953	YWHAE	TRUE	TRUE
chr17	1354348	C	G	ENST00000264335	ENSG00000108953	YWHAE	TRUE	FALSE
chr17	1354348	C	T	ENST00000264335	ENSG00000108953	YWHAE	TRUE	TRUE
chr17	1354349	T	A	ENST00000264335	ENSG00000108953	YWHAE	TRUE	TRUE
chr17	1354349	T	C	ENST00000264335	ENSG00000108953	YWHAE	TRUE	TRUE
chr17	1354349	T	G	ENST00000264335	ENSG00000108953	YWHAE	TRUE	TRUE
chr17	1361090	A	C	ENST00000264335	ENSG00000108953	YWHAE	TRUE	TRUE
chr17	1361090	A	G	ENST00000264335	ENSG00000108953	YWHAE	FALSE	FALSE
chr17	1361090	A	T	ENST00000264335	ENSG00000108953	YWHAE	TRUE	FALSE
chr17	1361091	C	A	ENST00000264335	ENSG00000108953	YWHAE	TRUE	FALSE
chr17	1361091	C	G	ENST00000264335	ENSG00000108953	YWHAE	TRUE	TRUE
chr17	1361091	C	T	ENST00000264335	ENSG00000108953	YWHAE	TRUE	FALSE
chr17	1361094	G	T	ENST00000264335	ENSG00000108953	YWHAE	TRUE	TRUE
chr17	1361123	C	A	ENST00000264335	ENSG00000108953	YWHAE	TRUE	TRUE
chr17	1361124	G	C	ENST00000264335	ENSG00000108953	YWHAE	TRUE	TRUE
chr17	1361124	G	T	ENST00000264335	ENSG00000108953	YWHAE	TRUE	TRUE
chr17	1361127	G	C	ENST00000264335	ENSG00000108953	YWHAE	TRUE	TRUE
chr17	1361127	G	T	ENST00000264335	ENSG00000108953	YWHAE	TRUE	TRUE
chr17	1361158	A	C	ENST00000264335	ENSG00000108953	YWHAE	TRUE	TRUE
chr17	1361158	A	T	ENST00000264335	ENSG00000108953	YWHAE	TRUE	TRUE
chr17	1361186	C	A	ENST00000264335	ENSG00000108953	YWHAE	TRUE	TRUE
chr17	1361213	T	A	ENST00000264335	ENSG00000108953	YWHAE	TRUE	TRUE
chr17	1361214	A	C	ENST00000264335	ENSG00000108953	YWHAE	TRUE	TRUE
chr17	1361214	A	T	ENST00000264335	ENSG00000108953	YWHAE	TRUE	TRUE
chr17	1361234	C	A	ENST00000264335	ENSG00000108953	YWHAE	TRUE	TRUE
chr17	1361243	C	A	ENST00000264335	ENSG00000108953	YWHAE	TRUE	TRUE
chr17	1361246	T	A	ENST00000264335	ENSG00000108953	YWHAE	TRUE	TRUE
chr17	1361258	C	A	ENST00000264335	ENSG00000108953	YWHAE	TRUE	TRUE
chr17	1361270	C	A	ENST00000264335	ENSG00000108953	YWHAE	TRUE	TRUE
chr17	1361277	A	C	ENST00000264335	ENSG00000108953	YWHAE	TRUE	TRUE
chr17	1361277	A	T	ENST00000264335	ENSG00000108953	YWHAE	TRUE	TRUE
chr17	1361286	G	C	ENST00000264335	ENSG00000108953	YWHAE	TRUE	TRUE
chr17	1361286	G	T	ENST00000264335	ENSG00000108953	YWHAE	TRUE	TRUE
chr17	1361297	T	A	ENST00000264335	ENSG00000108953	YWHAE	TRUE	TRUE
chr17	1361299	C	A	ENST00000264335	ENSG00000108953	YWHAE	TRUE	TRUE
chr17	1361299	C	G	ENST00000264335	ENSG00000108953	YWHAE	TRUE	TRUE
chr17	1361299	C	T	ENST00000264335	ENSG00000108953	YWHAE	TRUE	TRUE
chr17	1361300	T	A	ENST00000264335	ENSG00000108953	YWHAE	TRUE	TRUE
chr17	1361300	T	C	ENST00000264335	ENSG00000108953	YWHAE	TRUE	TRUE
chr17	1361300	T	G	ENST00000264335	ENSG00000108953	YWHAE	TRUE	TRUE
chr17	1361900	A	C	ENST00000264335	ENSG00000108953	YWHAE	TRUE	FALSE
chr17	1361900	A	G	ENST00000264335	ENSG00000108953	YWHAE	TRUE	FALSE
chr17	1361900	A	T	ENST00000264335	ENSG00000108953	YWHAE	TRUE	FALSE
chr17	1361901	C	A	ENST00000264335	ENSG00000108953	YWHAE	TRUE	FALSE
chr17	1361901	C	G	ENST00000264335	ENSG00000108953	YWHAE	TRUE	FALSE
chr17	1361901	C	T	ENST00000264335	ENSG00000108953	YWHAE	TRUE	FALSE
chr17	1361906	T	A	ENST00000264335	ENSG00000108953	YWHAE	TRUE	TRUE
chr17	1361907	A	C	ENST00000264335	ENSG00000108953	YWHAE	TRUE	TRUE
chr17	1361907	A	T	ENST00000264335	ENSG00000108953	YWHAE	TRUE	TRUE
chr17	1361910	A	C	ENST00000264335	ENSG00000108953	YWHAE	TRUE	TRUE
chr17	1361910	A	T	ENST00000264335	ENSG00000108953	YWHAE	TRUE	TRUE
chr17	1361921	T	A	ENST00000264335	ENSG00000108953	YWHAE	TRUE	TRUE
chr17	1361927	C	A	ENST00000264335	ENSG00000108953	YWHAE	TRUE	TRUE
chr17	1361957	T	A	ENST00000264335	ENSG00000108953	YWHAE	TRUE	TRUE
chr17	1361979	A	T	ENST00000264335	ENSG00000108953	YWHAE	TRUE	TRUE
chr17	1361982	A	T	ENST00000264335	ENSG00000108953	YWHAE	TRUE	TRUE
chr17	1361989	A	C	ENST00000264335	ENSG00000108953	YWHAE	TRUE	TRUE
chr17	1361989	A	T	ENST00000264335	ENSG00000108953	YWHAE	TRUE	TRUE
chr17	1361993	T	A	ENST00000264335	ENSG00000108953	YWHAE	TRUE	TRUE
chr17	1361999	C	A	ENST00000264335	ENSG00000108953	YWHAE	TRUE	TRUE
chr17	1362005	C	A	ENST00000264335	ENSG00000108953	YWHAE	TRUE	TRUE
chr17	1362009	C	A	ENST00000264335	ENSG00000108953	YWHAE	TRUE	FALSE
chr17	1362009	C	G	ENST00000264335	ENSG00000108953	YWHAE	TRUE	FALSE
chr17	1362009	C	T	ENST00000264335	ENSG00000108953	YWHAE	TRUE	FALSE
chr17	1362010	T	A	ENST00000264335	ENSG00000108953	YWHAE	TRUE	FALSE
chr17	1362010	T	C	ENST00000264335	ENSG00000108953	YWHAE	TRUE	FALSE
chr17	1362010	T	G	ENST00000264335	ENSG00000108953	YWHAE	TRUE	FALSE
chr17	1364857	A	C	ENST00000264335	ENSG00000108953	YWHAE	TRUE	FALSE
chr17	1364857	A	G	ENST00000264335	ENSG00000108953	YWHAE	TRUE	FALSE
chr17	1364857	A	T	ENST00000264335	ENSG00000108953	YWHAE	TRUE	FALSE
chr17	1364858	C	A	ENST00000264335	ENSG00000108953	YWHAE	TRUE	FALSE
chr17	1364858	C	G	ENST00000264335	ENSG00000108953	YWHAE	TRUE	FALSE
chr17	1364858	C	T	ENST00000264335	ENSG00000108953	YWHAE	TRUE	FALSE
chr17	1364864	G	A	ENST00000264335	ENSG00000108953	YWHAE	TRUE	TRUE
chr17	1364868	A	C	ENST00000264335	ENSG00000108953	YWHAE	TRUE	TRUE
chr17	1364868	A	T	ENST00000264335	ENSG00000108953	YWHAE	TRUE	TRUE
chr17	1364873	C	A	ENST00000264335	ENSG00000108953	YWHAE	TRUE	TRUE
chr17	1364885	T	A	ENST00000264335	ENSG00000108953	YWHAE	TRUE	TRUE
chr17	1364891	T	A	ENST00000264335	ENSG00000108953	YWHAE	TRUE	TRUE
chr17	1364897	C	A	ENST00000264335	ENSG00000108953	YWHAE	TRUE	TRUE
chr17	1364900	C	A	ENST00000264335	ENSG00000108953	YWHAE	TRUE	TRUE
chr17	1364903	C	A	ENST00000264335	ENSG00000108953	YWHAE	TRUE	TRUE
chr17	1364906	T	A	ENST00000264335	ENSG00000108953	YWHAE	TRUE	TRUE
chr17	1364912	C	A	ENST00000264335	ENSG00000108953	YWHAE	TRUE	TRUE
chr17	1364915	C	A	ENST00000264335	ENSG00000108953	YWHAE	TRUE	TRUE
chr17	1364918	T	A	ENST00000264335	ENSG00000108953	YWHAE	TRUE	TRUE
chr17	1364921	G	A	ENST00000264335	ENSG00000108953	YWHAE	TRUE	TRUE
chr17	1364924	C	A	ENST00000264335	ENSG00000108953	YWHAE	TRUE	TRUE
chr17	1364942	T	A	ENST00000264335	ENSG00000108953	YWHAE	TRUE	TRUE
chr17	1364943	C	T	ENST00000264335	ENSG00000108953	YWHAE	TRUE	TRUE
chr17	1364944	C	T	ENST00000264335	ENSG00000108953	YWHAE	TRUE	TRUE
chr17	1364954	T	A	ENST00000264335	ENSG00000108953	YWHAE	TRUE	TRUE
chr17	1364957	T	A	ENST00000264335	ENSG00000108953	YWHAE	TRUE	TRUE
chr17	1364963	C	A	ENST00000264335	ENSG00000108953	YWHAE	TRUE	TRUE
chr17	1364975	T	A	ENST00000264335	ENSG00000108953	YWHAE	TRUE	TRUE
chr17	1364976	A	C	ENST00000264335	ENSG00000108953	YWHAE	TRUE	TRUE
chr17	1364976	A	T	ENST00000264335	ENSG00000108953	YWHAE	TRUE	TRUE
chr17	1364999	T	A	ENST00000264335	ENSG00000108953	YWHAE	TRUE	TRUE
chr17	1365002	C	A	ENST00000264335	ENSG00000108953	YWHAE	TRUE	TRUE
chr17	1365005	C	A	ENST00000264335	ENSG00000108953	YWHAE	TRUE	TRUE
chr17	1365017	C	A	ENST00000264335	ENSG00000108953	YWHAE	TRUE	TRUE
chr17	1365038	T	A	ENST00000264335	ENSG00000108953	YWHAE	TRUE	TRUE
chr17	1365041	T	A	ENST00000264335	ENSG00000108953	YWHAE	TRUE	TRUE
chr17	1365046	G	C	ENST00000264335	ENSG00000108953	YWHAE	TRUE	TRUE
chr17	1365046	G	T	ENST00000264335	ENSG00000108953	YWHAE	TRUE	TRUE
chr17	1365050	C	A	ENST00000264335	ENSG00000108953	YWHAE	TRUE	TRUE
chr17	1365059	C	A	ENST00000264335	ENSG00000108953	YWHAE	TRUE	FALSE
chr17	1365059	C	G	ENST00000264335	ENSG00000108953	YWHAE	TRUE	FALSE
chr17	1365059	C	T	ENST00000264335	ENSG00000108953	YWHAE	TRUE	FALSE
chr17	1365060	T	A	ENST00000264335	ENSG00000108953	YWHAE	TRUE	FALSE
chr17	1365060	T	C	ENST00000264335	ENSG00000108953	YWHAE	TRUE	FALSE
chr17	1365060	T	G	ENST00000264335	ENSG00000108953	YWHAE	TRUE	FALSE
chr17	1400045	A	C	ENST00000264335	ENSG00000108953	YWHAE	TRUE	FALSE
chr17	1400045	A	G	ENST00000264335	ENSG00000108953	YWHAE	FALSE	FALSE
chr17	1400045	A	T	ENST00000264335	ENSG00000108953	YWHAE	TRUE	FALSE
chr17	1400046	C	A	ENST00000264335	ENSG00000108953	YWHAE	TRUE	FALSE
chr17	1400046	C	G	ENST00000264335	ENSG00000108953	YWHAE	TRUE	FALSE
chr17	1400046	C	T	ENST00000264335	ENSG00000108953	YWHAE	TRUE	FALSE
chr17	1400047	C	A	ENST00000264335	ENSG00000108953	YWHAE	TRUE	FALSE
chr17	1400051	G	C	ENST00000264335	ENSG00000108953	YWHAE	TRUE	FALSE
chr17	1400051	G	T	ENST00000264335	ENSG00000108953	YWHAE	TRUE	FALSE
chr17	1400056	G	A	ENST00000264335	ENSG00000108953	YWHAE	TRUE	FALSE
chr17	1400059	C	A	ENST00000264335	ENSG00000108953	YWHAE	TRUE	FALSE
chr17	1400065	G	A	ENST00000264335	ENSG00000108953	YWHAE	FALSE	FALSE
chr17	1400068	C	A	ENST00000264335	ENSG00000108953	YWHAE	FALSE	FALSE
chr17	1400077	T	A	ENST00000264335	ENSG00000108953	YWHAE	FALSE	FALSE
chr17	1400083	G	A	ENST00000264335	ENSG00000108953	YWHAE	FALSE	FALSE
chr17	1400084	G	C	ENST00000264335	ENSG00000108953	YWHAE	FALSE	FALSE
chr17	1400084	G	T	ENST00000264335	ENSG00000108953	YWHAE	FALSE	FALSE
chr17	1400098	C	A	ENST00000264335	ENSG00000108953	YWHAE	FALSE	FALSE
chr17	1400101	G	A	ENST00000264335	ENSG00000108953	YWHAE	FALSE	FALSE
chr17	1423527	C	A	ENST00000300574	ENSG00000167193	CRK	FALSE	FALSE
chr17	1423539	G	A	ENST00000300574	ENSG00000167193	CRK	FALSE	FALSE
chr17	1423542	G	A	ENST00000300574	ENSG00000167193	CRK	FALSE	FALSE
chr17	1423581	G	A	ENST00000300574	ENSG00000167193	CRK	FALSE	FALSE
chr17	1423584	T	A	ENST00000300574	ENSG00000167193	CRK	FALSE	FALSE
chr17	1423591	A	T	ENST00000300574	ENSG00000167193	CRK	FALSE	FALSE
chr17	1423596	C	A	ENST00000300574	ENSG00000167193	CRK	FALSE	FALSE
chr17	1423602	C	A	ENST00000300574	ENSG00000167193	CRK	FALSE	FALSE
chr17	1423603	C	T	ENST00000300574	ENSG00000167193	CRK	FALSE	FALSE
chr17	1423604	C	T	ENST00000300574	ENSG00000167193	CRK	FALSE	FALSE
chr17	1423608	G	A	ENST00000300574	ENSG00000167193	CRK	FALSE	FALSE
chr17	1423626	T	A	ENST00000300574	ENSG00000167193	CRK	FALSE	FALSE
chr17	1423635	T	A	ENST00000300574	ENSG00000167193	CRK	FALSE	FALSE
chr17	1423644	C	A	ENST00000300574	ENSG00000167193	CRK	FALSE	FALSE
chr17	1423651	C	A	ENST00000300574	ENSG00000167193	CRK	TRUE	FALSE
chr17	1423651	C	G	ENST00000300574	ENSG00000167193	CRK	TRUE	FALSE
chr17	1423651	C	T	ENST00000300574	ENSG00000167193	CRK	TRUE	FALSE
chr17	1423652	T	A	ENST00000300574	ENSG00000167193	CRK	TRUE	FALSE
chr17	1423652	T	C	ENST00000300574	ENSG00000167193	CRK	TRUE	FALSE
chr17	1423652	T	G	ENST00000300574	ENSG00000167193	CRK	TRUE	FALSE
chr17	1436618	A	C	ENST00000300574	ENSG00000167193	CRK	FALSE	FALSE
chr17	1436618	A	G	ENST00000300574	ENSG00000167193	CRK	FALSE	FALSE
chr17	1436618	A	T	ENST00000300574	ENSG00000167193	CRK	FALSE	FALSE
chr17	1436619	C	A	ENST00000300574	ENSG00000167193	CRK	FALSE	FALSE
chr17	1436619	C	G	ENST00000300574	ENSG00000167193	CRK	FALSE	FALSE
chr17	1436619	C	T	ENST00000300574	ENSG00000167193	CRK	FALSE	FALSE
chr17	1436622	C	A	ENST00000300574	ENSG00000167193	CRK	FALSE	FALSE
chr17	1436624	A	T	ENST00000300574	ENSG00000167193	CRK	FALSE	FALSE
chr17	1436630	A	T	ENST00000300574	ENSG00000167193	CRK	FALSE	FALSE
chr17	1436640	T	A	ENST00000300574	ENSG00000167193	CRK	FALSE	FALSE
chr17	1436644	G	C	ENST00000300574	ENSG00000167193	CRK	FALSE	FALSE
chr17	1436644	G	T	ENST00000300574	ENSG00000167193	CRK	FALSE	FALSE
chr17	1436661	G	A	ENST00000300574	ENSG00000167193	CRK	FALSE	FALSE
chr17	1436664	T	A	ENST00000300574	ENSG00000167193	CRK	FALSE	FALSE
chr17	1436667	G	A	ENST00000300574	ENSG00000167193	CRK	FALSE	FALSE
chr17	1436680	A	C	ENST00000300574	ENSG00000167193	CRK	TRUE	TRUE
chr17	1436680	A	T	ENST00000300574	ENSG00000167193	CRK	TRUE	TRUE
chr17	1436697	G	A	ENST00000300574	ENSG00000167193	CRK	TRUE	TRUE
chr17	1436730	G	A	ENST00000300574	ENSG00000167193	CRK	TRUE	TRUE
chr17	1436734	A	C	ENST00000300574	ENSG00000167193	CRK	TRUE	TRUE
chr17	1436734	A	T	ENST00000300574	ENSG00000167193	CRK	TRUE	TRUE
chr17	1436748	C	A	ENST00000300574	ENSG00000167193	CRK	TRUE	TRUE
chr17	1436766	G	A	ENST00000300574	ENSG00000167193	CRK	TRUE	TRUE
chr17	1436781	C	A	ENST00000300574	ENSG00000167193	CRK	TRUE	TRUE
chr17	1436784	G	A	ENST00000300574	ENSG00000167193	CRK	TRUE	TRUE
chr17	1436793	C	A	ENST00000300574	ENSG00000167193	CRK	TRUE	TRUE
chr17	1436804	G	T	ENST00000300574	ENSG00000167193	CRK	TRUE	TRUE
chr17	1436810	G	C	ENST00000300574	ENSG00000167193	CRK	TRUE	TRUE
chr17	1436810	G	T	ENST00000300574	ENSG00000167193	CRK	TRUE	TRUE
chr17	1436826	T	A	ENST00000300574	ENSG00000167193	CRK	TRUE	TRUE
chr17	1436827	A	C	ENST00000300574	ENSG00000167193	CRK	TRUE	TRUE
chr17	1436827	A	T	ENST00000300574	ENSG00000167193	CRK	TRUE	TRUE
chr17	1436832	T	A	ENST00000300574	ENSG00000167193	CRK	TRUE	TRUE
chr17	1436835	C	A	ENST00000300574	ENSG00000167193	CRK	TRUE	TRUE
chr17	1436839	G	C	ENST00000300574	ENSG00000167193	CRK	TRUE	TRUE
chr17	1436839	G	T	ENST00000300574	ENSG00000167193	CRK	TRUE	TRUE
chr17	1436862	T	A	ENST00000300574	ENSG00000167193	CRK	TRUE	TRUE
chr17	1436865	T	A	ENST00000300574	ENSG00000167193	CRK	TRUE	TRUE
chr17	1436871	C	A	ENST00000300574	ENSG00000167193	CRK	TRUE	TRUE
chr17	1436880	C	A	ENST00000300574	ENSG00000167193	CRK	TRUE	TRUE
chr17	1436887	C	T	ENST00000300574	ENSG00000167193	CRK	TRUE	TRUE
chr17	1436888	C	T	ENST00000300574	ENSG00000167193	CRK	TRUE	TRUE
chr17	1436890	C	T	ENST00000300574	ENSG00000167193	CRK	TRUE	TRUE
chr17	1436891	C	T	ENST00000300574	ENSG00000167193	CRK	TRUE	TRUE
chr17	1436895	G	A	ENST00000300574	ENSG00000167193	CRK	TRUE	TRUE
chr17	1436898	C	A	ENST00000300574	ENSG00000167193	CRK	TRUE	TRUE
chr17	1436901	C	A	ENST00000300574	ENSG00000167193	CRK	TRUE	TRUE
chr17	1436907	T	A	ENST00000300574	ENSG00000167193	CRK	TRUE	TRUE
chr17	1436919	T	A	ENST00000300574	ENSG00000167193	CRK	TRUE	TRUE
chr17	1436921	A	T	ENST00000300574	ENSG00000167193	CRK	TRUE	TRUE
chr17	1436931	C	A	ENST00000300574	ENSG00000167193	CRK	TRUE	TRUE
chr17	1436934	T	A	ENST00000300574	ENSG00000167193	CRK	TRUE	TRUE
chr17	1436937	T	A	ENST00000300574	ENSG00000167193	CRK	TRUE	TRUE
chr17	1436952	C	A	ENST00000300574	ENSG00000167193	CRK	TRUE	TRUE
chr17	1436955	C	A	ENST00000300574	ENSG00000167193	CRK	TRUE	TRUE
chr17	1436985	G	A	ENST00000300574	ENSG00000167193	CRK	TRUE	TRUE
chr17	1436989	A	C	ENST00000300574	ENSG00000167193	CRK	TRUE	TRUE
chr17	1436989	A	T	ENST00000300574	ENSG00000167193	CRK	TRUE	TRUE
chr17	1436994	C	A	ENST00000300574	ENSG00000167193	CRK	TRUE	TRUE
chr17	1437000	C	A	ENST00000300574	ENSG00000167193	CRK	TRUE	TRUE
chr17	1437003	C	A	ENST00000300574	ENSG00000167193	CRK	TRUE	TRUE
chr17	1437006	G	A	ENST00000300574	ENSG00000167193	CRK	TRUE	TRUE
chr17	1437021	C	A	ENST00000300574	ENSG00000167193	CRK	TRUE	TRUE
chr17	1437030	G	A	ENST00000300574	ENSG00000167193	CRK	TRUE	TRUE
chr17	1437039	T	A	ENST00000300574	ENSG00000167193	CRK	TRUE	TRUE
chr17	1437051	C	A	ENST00000300574	ENSG00000167193	CRK	TRUE	TRUE
chr17	1437056	A	T	ENST00000300574	ENSG00000167193	CRK	TRUE	TRUE
chr17	1437071	A	T	ENST00000300574	ENSG00000167193	CRK	TRUE	TRUE
chr17	1437073	A	C	ENST00000300574	ENSG00000167193	CRK	TRUE	TRUE
chr17	1437073	A	T	ENST00000300574	ENSG00000167193	CRK	TRUE	TRUE
chr17	1437084	T	A	ENST00000300574	ENSG00000167193	CRK	TRUE	TRUE
chr17	1437085	G	C	ENST00000300574	ENSG00000167193	CRK	TRUE	TRUE
chr17	1437085	G	T	ENST00000300574	ENSG00000167193	CRK	TRUE	TRUE
chr17	1437093	C	A	ENST00000300574	ENSG00000167193	CRK	TRUE	TRUE
chr17	1437098	A	C	ENST00000300574	ENSG00000167193	CRK	TRUE	TRUE
chr17	1437098	A	T	ENST00000300574	ENSG00000167193	CRK	TRUE	TRUE
chr17	1437107	A	T	ENST00000300574	ENSG00000167193	CRK	TRUE	TRUE
chr17	1437110	G	C	ENST00000300574	ENSG00000167193	CRK	TRUE	TRUE
chr17	1437110	G	T	ENST00000300574	ENSG00000167193	CRK	TRUE	TRUE
chr17	1437120	C	A	ENST00000300574	ENSG00000167193	CRK	TRUE	TRUE
chr17	1437123	G	A	ENST00000300574	ENSG00000167193	CRK	TRUE	TRUE
chr17	1437129	C	A	ENST00000300574	ENSG00000167193	CRK	TRUE	TRUE
chr17	1437135	G	A	ENST00000300574	ENSG00000167193	CRK	TRUE	TRUE
chr17	1437141	T	A	ENST00000300574	ENSG00000167193	CRK	TRUE	TRUE
chr17	1437156	C	A	ENST00000300574	ENSG00000167193	CRK	TRUE	FALSE
chr17	1437156	C	G	ENST00000300574	ENSG00000167193	CRK	TRUE	FALSE
chr17	1437156	C	T	ENST00000300574	ENSG00000167193	CRK	TRUE	FALSE
chr17	1437157	T	A	ENST00000300574	ENSG00000167193	CRK	TRUE	FALSE
chr17	1437157	T	C	ENST00000300574	ENSG00000167193	CRK	TRUE	FALSE
chr17	1437157	T	G	ENST00000300574	ENSG00000167193	CRK	TRUE	FALSE
chr17	1455875	A	C	ENST00000300574	ENSG00000167193	CRK	TRUE	FALSE
chr17	1455875	A	G	ENST00000300574	ENSG00000167193	CRK	TRUE	FALSE
chr17	1455875	A	T	ENST00000300574	ENSG00000167193	CRK	TRUE	FALSE
chr17	1455876	C	A	ENST00000300574	ENSG00000167193	CRK	TRUE	FALSE
chr17	1455876	C	G	ENST00000300574	ENSG00000167193	CRK	TRUE	FALSE
chr17	1455876	C	T	ENST00000300574	ENSG00000167193	CRK	TRUE	FALSE
chr17	1455889	G	A	ENST00000300574	ENSG00000167193	CRK	TRUE	TRUE
chr17	1455897	G	T	ENST00000300574	ENSG00000167193	CRK	TRUE	TRUE
chr17	1455938	G	C	ENST00000300574	ENSG00000167193	CRK	TRUE	TRUE
chr17	1455938	G	T	ENST00000300574	ENSG00000167193	CRK	TRUE	TRUE
chr17	1455954	G	T	ENST00000300574	ENSG00000167193	CRK	TRUE	TRUE
chr17	1455961	C	A	ENST00000300574	ENSG00000167193	CRK	TRUE	TRUE
chr17	1455963	G	C	ENST00000300574	ENSG00000167193	CRK	TRUE	TRUE
chr17	1455963	G	T	ENST00000300574	ENSG00000167193	CRK	TRUE	TRUE
chr17	1455977	A	C	ENST00000300574	ENSG00000167193	CRK	TRUE	TRUE
chr17	1455977	A	T	ENST00000300574	ENSG00000167193	CRK	TRUE	TRUE
chr17	1455999	G	T	ENST00000300574	ENSG00000167193	CRK	TRUE	TRUE
chr17	1456030	G	A	ENST00000300574	ENSG00000167193	CRK	TRUE	TRUE
chr17	1456036	G	A	ENST00000300574	ENSG00000167193	CRK	TRUE	TRUE
chr17	1456054	C	A	ENST00000300574	ENSG00000167193	CRK	TRUE	FALSE
chr17	1456057	G	A	ENST00000300574	ENSG00000167193	CRK	TRUE	FALSE
chr17	1456065	A	T	ENST00000300574	ENSG00000167193	CRK	TRUE	FALSE
chr17	1456073	C	T	ENST00000300574	ENSG00000167193	CRK	FALSE	FALSE
chr17	1456074	C	T	ENST00000300574	ENSG00000167193	CRK	FALSE	FALSE
chr17	1456076	G	C	ENST00000300574	ENSG00000167193	CRK	FALSE	FALSE
chr17	1456076	G	T	ENST00000300574	ENSG00000167193	CRK	FALSE	FALSE
chr17	1456079	C	T	ENST00000300574	ENSG00000167193	CRK	FALSE	FALSE
chr17	1456080	C	T	ENST00000300574	ENSG00000167193	CRK	FALSE	FALSE
chr17	1456093	C	A	ENST00000300574	ENSG00000167193	CRK	FALSE	FALSE
chr17	1456096	C	A	ENST00000300574	ENSG00000167193	CRK	FALSE	FALSE
chr17	1456098	G	T	ENST00000300574	ENSG00000167193	CRK	FALSE	FALSE
chr17	1465753	C	A	ENST00000648651	ENSG00000197879	MYO1C	FALSE	FALSE
chr17	1465753	C	G	ENST00000648651	ENSG00000197879	MYO1C	FALSE	FALSE
chr17	1465753	C	T	ENST00000648651	ENSG00000197879	MYO1C	FALSE	FALSE
chr17	1465754	T	A	ENST00000648651	ENSG00000197879	MYO1C	FALSE	FALSE
chr17	1465754	T	C	ENST00000648651	ENSG00000197879	MYO1C	FALSE	FALSE
chr17	1465754	T	G	ENST00000648651	ENSG00000197879	MYO1C	FALSE	FALSE
chr17	1467240	A	C	ENST00000648651	ENSG00000197879	MYO1C	TRUE	FALSE
chr17	1467240	A	G	ENST00000648651	ENSG00000197879	MYO1C	TRUE	FALSE
chr17	1467240	A	T	ENST00000648651	ENSG00000197879	MYO1C	TRUE	FALSE
chr17	1467241	C	A	ENST00000648651	ENSG00000197879	MYO1C	TRUE	FALSE
chr17	1467241	C	G	ENST00000648651	ENSG00000197879	MYO1C	TRUE	FALSE
chr17	1467241	C	T	ENST00000648651	ENSG00000197879	MYO1C	TRUE	FALSE
chr17	1467262	T	A	ENST00000648651	ENSG00000197879	MYO1C	FALSE	FALSE
chr17	1467268	T	A	ENST00000648651	ENSG00000197879	MYO1C	FALSE	FALSE
chr17	1467283	C	A	ENST00000648651	ENSG00000197879	MYO1C	FALSE	FALSE
chr17	1467285	G	T	ENST00000648651	ENSG00000197879	MYO1C	FALSE	FALSE
chr17	1467342	C	A	ENST00000648651	ENSG00000197879	MYO1C	TRUE	FALSE
chr17	1467342	C	G	ENST00000648651	ENSG00000197879	MYO1C	TRUE	FALSE
chr17	1467342	C	T	ENST00000648651	ENSG00000197879	MYO1C	TRUE	FALSE
chr17	1467343	T	A	ENST00000648651	ENSG00000197879	MYO1C	TRUE	FALSE
chr17	1467343	T	C	ENST00000648651	ENSG00000197879	MYO1C	TRUE	FALSE
chr17	1467343	T	G	ENST00000648651	ENSG00000197879	MYO1C	TRUE	FALSE
chr17	1467478	A	C	ENST00000648651	ENSG00000197879	MYO1C	TRUE	FALSE
chr17	1467478	A	G	ENST00000648651	ENSG00000197879	MYO1C	TRUE	FALSE
chr17	1467478	A	T	ENST00000648651	ENSG00000197879	MYO1C	TRUE	FALSE
chr17	1467479	C	A	ENST00000648651	ENSG00000197879	MYO1C	TRUE	TRUE
chr17	1467479	C	G	ENST00000648651	ENSG00000197879	MYO1C	TRUE	TRUE
chr17	1467479	C	T	ENST00000648651	ENSG00000197879	MYO1C	TRUE	FALSE
chr17	1467487	G	A	ENST00000648651	ENSG00000197879	MYO1C	TRUE	TRUE
chr17	1467532	T	A	ENST00000648651	ENSG00000197879	MYO1C	TRUE	TRUE
chr17	1467544	C	A	ENST00000648651	ENSG00000197879	MYO1C	TRUE	TRUE
chr17	1467562	G	A	ENST00000648651	ENSG00000197879	MYO1C	TRUE	TRUE
chr17	1467577	C	A	ENST00000648651	ENSG00000197879	MYO1C	TRUE	TRUE
chr17	1467578	C	A	ENST00000648651	ENSG00000197879	MYO1C	TRUE	FALSE
chr17	1467578	C	G	ENST00000648651	ENSG00000197879	MYO1C	TRUE	FALSE
chr17	1467578	C	T	ENST00000648651	ENSG00000197879	MYO1C	TRUE	TRUE
chr17	1467579	T	A	ENST00000648651	ENSG00000197879	MYO1C	TRUE	FALSE
chr17	1467579	T	C	ENST00000648651	ENSG00000197879	MYO1C	TRUE	FALSE
chr17	1467579	T	G	ENST00000648651	ENSG00000197879	MYO1C	TRUE	FALSE
chr17	1467838	A	C	ENST00000648651	ENSG00000197879	MYO1C	TRUE	FALSE
chr17	1467838	A	G	ENST00000648651	ENSG00000197879	MYO1C	TRUE	FALSE
chr17	1467838	A	T	ENST00000648651	ENSG00000197879	MYO1C	TRUE	FALSE
chr17	1467839	C	A	ENST00000648651	ENSG00000197879	MYO1C	TRUE	FALSE
chr17	1467839	C	G	ENST00000648651	ENSG00000197879	MYO1C	TRUE	FALSE
chr17	1467839	C	T	ENST00000648651	ENSG00000197879	MYO1C	TRUE	FALSE
chr17	1467842	T	A	ENST00000648651	ENSG00000197879	MYO1C
chr17	1467845	G	A	ENST00000648651	ENSG00000197879	MYO1C
chr17	1467848	T	A	ENST00000648651	ENSG00000197879	MYO1C
chr17	1467863	G	A	ENST00000648651	ENSG00000197879	MYO1C
chr17	1467911	C	A	ENST00000648651	ENSG00000197879	MYO1C	TRUE	FALSE
chr17	1467911	C	G	ENST00000648651	ENSG00000197879	MYO1C	TRUE	FALSE
chr17	1467911	C	T	ENST00000648651	ENSG00000197879	MYO1C	TRUE	FALSE
chr17	1467912	T	A	ENST00000648651	ENSG00000197879	MYO1C	TRUE	FALSE
chr17	1467912	T	C	ENST00000648651	ENSG00000197879	MYO1C	TRUE	FALSE
chr17	1467912	T	G	ENST00000648651	ENSG00000197879	MYO1C	TRUE	FALSE
chr17	1467986	A	C	ENST00000648651	ENSG00000197879	MYO1C	TRUE	FALSE
chr17	1467986	A	G	ENST00000648651	ENSG00000197879	MYO1C	TRUE	FALSE
chr17	1467986	A	T	ENST00000648651	ENSG00000197879	MYO1C	TRUE	FALSE
chr17	1467987	C	A	ENST00000648651	ENSG00000197879	MYO1C	TRUE	FALSE
chr17	1467987	C	G	ENST00000648651	ENSG00000197879	MYO1C	TRUE	FALSE
chr17	1467987	C	T	ENST00000648651	ENSG00000197879	MYO1C	TRUE	FALSE
chr17	1467988	C	A	ENST00000648651	ENSG00000197879	MYO1C	TRUE	TRUE
chr17	1468001	G	C	ENST00000648651	ENSG00000197879	MYO1C	TRUE	TRUE
chr17	1468001	G	T	ENST00000648651	ENSG00000197879	MYO1C	TRUE	TRUE
chr17	1468015	G	A	ENST00000648651	ENSG00000197879	MYO1C	TRUE	TRUE
chr17	1468018	T	A	ENST00000648651	ENSG00000197879	MYO1C	TRUE	TRUE
chr17	1468024	T	A	ENST00000648651	ENSG00000197879	MYO1C	TRUE	TRUE
chr17	1468033	C	A	ENST00000648651	ENSG00000197879	MYO1C	TRUE	TRUE
chr17	1468069	G	A	ENST00000648651	ENSG00000197879	MYO1C	TRUE	TRUE
chr17	1468084	T	A	ENST00000648651	ENSG00000197879	MYO1C	TRUE	TRUE
chr17	1468085	G	C	ENST00000648651	ENSG00000197879	MYO1C	TRUE	TRUE
chr17	1468085	G	T	ENST00000648651	ENSG00000197879	MYO1C	TRUE	TRUE
chr17	1468093	T	A	ENST00000648651	ENSG00000197879	MYO1C	TRUE	TRUE
chr17	1468100	G	C	ENST00000648651	ENSG00000197879	MYO1C	TRUE	TRUE
chr17	1468100	G	T	ENST00000648651	ENSG00000197879	MYO1C	TRUE	TRUE
chr17	1468105	T	A	ENST00000648651	ENSG00000197879	MYO1C	TRUE	TRUE
chr17	1468121	A	C	ENST00000648651	ENSG00000197879	MYO1C	TRUE	TRUE
chr17	1468121	A	T	ENST00000648651	ENSG00000197879	MYO1C	TRUE	TRUE
chr17	1468124	C	A	ENST00000648651	ENSG00000197879	MYO1C	TRUE	FALSE
chr17	1468124	C	G	ENST00000648651	ENSG00000197879	MYO1C	TRUE	FALSE
chr17	1468124	C	T	ENST00000648651	ENSG00000197879	MYO1C	TRUE	FALSE
chr17	1468125	T	A	ENST00000648651	ENSG00000197879	MYO1C	TRUE	FALSE
chr17	1468125	T	C	ENST00000648651	ENSG00000197879	MYO1C	TRUE	FALSE
chr17	1468125	T	G	ENST00000648651	ENSG00000197879	MYO1C	TRUE	FALSE
chr17	1468251	A	C	ENST00000648651	ENSG00000197879	MYO1C	TRUE	FALSE
chr17	1468251	A	G	ENST00000648651	ENSG00000197879	MYO1C	TRUE	FALSE
chr17	1468251	A	T	ENST00000648651	ENSG00000197879	MYO1C	TRUE	FALSE
chr17	1468252	C	A	ENST00000648651	ENSG00000197879	MYO1C	TRUE	FALSE
chr17	1468252	C	G	ENST00000648651	ENSG00000197879	MYO1C	TRUE	FALSE
chr17	1468252	C	T	ENST00000648651	ENSG00000197879	MYO1C	TRUE	FALSE
chr17	1468255	G	A	ENST00000648651	ENSG00000197879	MYO1C	TRUE	TRUE
chr17	1468264	C	A	ENST00000648651	ENSG00000197879	MYO1C	TRUE	TRUE
chr17	1468272	A	T	ENST00000648651	ENSG00000197879	MYO1C	TRUE	TRUE
chr17	1468279	G	A	ENST00000648651	ENSG00000197879	MYO1C	TRUE	TRUE
chr17	1468288	G	A	ENST00000648651	ENSG00000197879	MYO1C	TRUE	TRUE
chr17	1468300	C	A	ENST00000648651	ENSG00000197879	MYO1C	TRUE	TRUE
chr17	1468309	C	A	ENST00000648651	ENSG00000197879	MYO1C	TRUE	FALSE
chr17	1468309	C	G	ENST00000648651	ENSG00000197879	MYO1C	TRUE	FALSE
chr17	1468309	C	T	ENST00000648651	ENSG00000197879	MYO1C	TRUE	FALSE
chr17	1468310	T	A	ENST00000648651	ENSG00000197879	MYO1C	TRUE	FALSE
chr17	1468310	T	C	ENST00000648651	ENSG00000197879	MYO1C	TRUE	FALSE
chr17	1468310	T	G	ENST00000648651	ENSG00000197879	MYO1C	TRUE	FALSE
chr17	1468401	A	C	ENST00000648651	ENSG00000197879	MYO1C	TRUE	FALSE
chr17	1468401	A	G	ENST00000648651	ENSG00000197879	MYO1C	TRUE	FALSE
chr17	1468401	A	T	ENST00000648651	ENSG00000197879	MYO1C	TRUE	FALSE
chr17	1468402	C	A	ENST00000648651	ENSG00000197879	MYO1C	TRUE	FALSE
chr17	1468402	C	G	ENST00000648651	ENSG00000197879	MYO1C	TRUE	FALSE
chr17	1468402	C	T	ENST00000648651	ENSG00000197879	MYO1C	TRUE	FALSE
chr17	1468439	G	A	ENST00000648651	ENSG00000197879	MYO1C	TRUE	TRUE
chr17	1468443	G	C	ENST00000648651	ENSG00000197879	MYO1C	TRUE	TRUE
chr17	1468443	G	T	ENST00000648651	ENSG00000197879	MYO1C	TRUE	TRUE
chr17	1468454	T	A	ENST00000648651	ENSG00000197879	MYO1C	TRUE	TRUE
chr17	1468457	T	A	ENST00000648651	ENSG00000197879	MYO1C	TRUE	TRUE
chr17	1468463	T	A	ENST00000648651	ENSG00000197879	MYO1C	TRUE	TRUE
chr17	1468472	C	A	ENST00000648651	ENSG00000197879	MYO1C	TRUE	TRUE
chr17	1468487	T	A	ENST00000648651	ENSG00000197879	MYO1C	TRUE	TRUE
chr17	1468490	G	A	ENST00000648651	ENSG00000197879	MYO1C	TRUE	TRUE
chr17	1468493	G	A	ENST00000648651	ENSG00000197879	MYO1C	TRUE	TRUE
chr17	1468497	C	A	ENST00000648651	ENSG00000197879	MYO1C	TRUE	TRUE
chr17	1468497	C	G	ENST00000648651	ENSG00000197879	MYO1C	TRUE	TRUE
chr17	1468497	C	T	ENST00000648651	ENSG00000197879	MYO1C	TRUE	TRUE
chr17	1468498	T	A	ENST00000648651	ENSG00000197879	MYO1C	TRUE	TRUE
chr17	1468498	T	C	ENST00000648651	ENSG00000197879	MYO1C	TRUE	FALSE
chr17	1468498	T	G	ENST00000648651	ENSG00000197879	MYO1C	TRUE	TRUE
chr17	1469529	A	C	ENST00000648651	ENSG00000197879	MYO1C	TRUE	TRUE
chr17	1469529	A	G	ENST00000648651	ENSG00000197879	MYO1C	TRUE	FALSE
chr17	1469529	A	T	ENST00000648651	ENSG00000197879	MYO1C	TRUE	TRUE
chr17	1469530	C	A	ENST00000648651	ENSG00000197879	MYO1C	TRUE	TRUE
chr17	1469530	C	G	ENST00000648651	ENSG00000197879	MYO1C	TRUE	TRUE
chr17	1469530	C	T	ENST00000648651	ENSG00000197879	MYO1C	TRUE	TRUE
chr17	1469533	G	A	ENST00000648651	ENSG00000197879	MYO1C	TRUE	TRUE
chr17	1469536	G	A	ENST00000648651	ENSG00000197879	MYO1C	TRUE	TRUE
chr17	1469539	T	A	ENST00000648651	ENSG00000197879	MYO1C	TRUE	TRUE
chr17	1469540	C	T	ENST00000648651	ENSG00000197879	MYO1C	TRUE	TRUE
chr17	1469541	C	T	ENST00000648651	ENSG00000197879	MYO1C	TRUE	TRUE
chr17	1469545	C	A	ENST00000648651	ENSG00000197879	MYO1C	TRUE	TRUE
chr17	1469561	G	T	ENST00000648651	ENSG00000197879	MYO1C	TRUE	TRUE
chr17	1469564	G	C	ENST00000648651	ENSG00000197879	MYO1C	TRUE	TRUE
chr17	1469564	G	T	ENST00000648651	ENSG00000197879	MYO1C	TRUE	TRUE
chr17	1469569	T	A	ENST00000648651	ENSG00000197879	MYO1C	TRUE	TRUE
chr17	1469570	C	T	ENST00000648651	ENSG00000197879	MYO1C	TRUE	TRUE
chr17	1469571	C	T	ENST00000648651	ENSG00000197879	MYO1C	TRUE	TRUE
chr17	1469584	T	A	ENST00000648651	ENSG00000197879	MYO1C	TRUE	TRUE
chr17	1469588	G	T	ENST00000648651	ENSG00000197879	MYO1C	TRUE	TRUE
chr17	1469592	A	T	ENST00000648651	ENSG00000197879	MYO1C	TRUE	TRUE
chr17	1469596	C	A	ENST00000648651	ENSG00000197879	MYO1C	TRUE	TRUE
chr17	1469608	C	A	ENST00000648651	ENSG00000197879	MYO1C	TRUE	TRUE
chr17	1469610	G	C	ENST00000648651	ENSG00000197879	MYO1C	TRUE	TRUE
chr17	1469610	G	T	ENST00000648651	ENSG00000197879	MYO1C	TRUE	TRUE
chr17	1469615	C	A	ENST00000648651	ENSG00000197879	MYO1C	TRUE	TRUE
chr17	1469615	C	G	ENST00000648651	ENSG00000197879	MYO1C	TRUE	TRUE
chr17	1469615	C	T	ENST00000648651	ENSG00000197879	MYO1C	TRUE	TRUE
chr17	1469616	T	A	ENST00000648651	ENSG00000197879	MYO1C	TRUE	TRUE
chr17	1469616	T	C	ENST00000648651	ENSG00000197879	MYO1C	TRUE	TRUE
chr17	1469616	T	G	ENST00000648651	ENSG00000197879	MYO1C	TRUE	TRUE
chr17	1470173	A	C	ENST00000648651	ENSG00000197879	MYO1C	TRUE	FALSE
chr17	1470173	A	G	ENST00000648651	ENSG00000197879	MYO1C	TRUE	FALSE
chr17	1470173	A	T	ENST00000648651	ENSG00000197879	MYO1C	TRUE	FALSE
chr17	1470174	C	A	ENST00000648651	ENSG00000197879	MYO1C	TRUE	FALSE
chr17	1470174	C	G	ENST00000648651	ENSG00000197879	MYO1C	TRUE	FALSE
chr17	1470174	C	T	ENST00000648651	ENSG00000197879	MYO1C	TRUE	FALSE
chr17	1470177	C	A	ENST00000648651	ENSG00000197879	MYO1C	TRUE	TRUE
chr17	1470202	C	T	ENST00000648651	ENSG00000197879	MYO1C	TRUE	TRUE
chr17	1470203	C	T	ENST00000648651	ENSG00000197879	MYO1C	TRUE	TRUE
chr17	1470206	G	T	ENST00000648651	ENSG00000197879	MYO1C	TRUE	TRUE
chr17	1470225	G	A	ENST00000648651	ENSG00000197879	MYO1C	TRUE	TRUE
chr17	1470234	G	A	ENST00000648651	ENSG00000197879	MYO1C	TRUE	TRUE
chr17	1470251	A	T	ENST00000648651	ENSG00000197879	MYO1C	TRUE	TRUE
chr17	1470291	C	A	ENST00000648651	ENSG00000197879	MYO1C	TRUE	TRUE
chr17	1470295	G	T	ENST00000648651	ENSG00000197879	MYO1C	TRUE	TRUE
chr17	1470327	G	A	ENST00000648651	ENSG00000197879	MYO1C	TRUE	TRUE
chr17	1470335	C	A	ENST00000648651	ENSG00000197879	MYO1C	TRUE	FALSE
chr17	1470335	C	G	ENST00000648651	ENSG00000197879	MYO1C	TRUE	FALSE
chr17	1470335	C	T	ENST00000648651	ENSG00000197879	MYO1C	TRUE	FALSE
chr17	1470336	T	A	ENST00000648651	ENSG00000197879	MYO1C	TRUE	FALSE
chr17	1470336	T	C	ENST00000648651	ENSG00000197879	MYO1C	TRUE	FALSE
chr17	1470336	T	G	ENST00000648651	ENSG00000197879	MYO1C	TRUE	FALSE
chr17	1470433	A	C	ENST00000648651	ENSG00000197879	MYO1C	TRUE	FALSE
chr17	1470433	A	G	ENST00000648651	ENSG00000197879	MYO1C	TRUE	FALSE
chr17	1470433	A	T	ENST00000648651	ENSG00000197879	MYO1C	TRUE	FALSE
chr17	1470434	C	A	ENST00000648651	ENSG00000197879	MYO1C	TRUE	FALSE
chr17	1470434	C	G	ENST00000648651	ENSG00000197879	MYO1C	TRUE	FALSE
chr17	1470434	C	T	ENST00000648651	ENSG00000197879	MYO1C	TRUE	FALSE
chr17	1470448	G	A	ENST00000648651	ENSG00000197879	MYO1C	TRUE	TRUE
chr17	1470455	C	T	ENST00000648651	ENSG00000197879	MYO1C	TRUE	TRUE
chr17	1470456	C	T	ENST00000648651	ENSG00000197879	MYO1C	TRUE	TRUE
chr17	1470460	T	A	ENST00000648651	ENSG00000197879	MYO1C	TRUE	TRUE
chr17	1470466	T	A	ENST00000648651	ENSG00000197879	MYO1C	TRUE	TRUE
chr17	1470475	T	A	ENST00000648651	ENSG00000197879	MYO1C	TRUE	TRUE
chr17	1470493	C	A	ENST00000648651	ENSG00000197879	MYO1C	TRUE	TRUE
chr17	1470497	C	T	ENST00000648651	ENSG00000197879	MYO1C	TRUE	TRUE
chr17	1470498	C	T	ENST00000648651	ENSG00000197879	MYO1C	TRUE	TRUE
chr17	1470500	C	T	ENST00000648651	ENSG00000197879	MYO1C	TRUE	TRUE
chr17	1470501	C	T	ENST00000648651	ENSG00000197879	MYO1C	TRUE	TRUE
chr17	1470504	G	T	ENST00000648651	ENSG00000197879	MYO1C	TRUE	TRUE
chr17	1470508	G	A	ENST00000648651	ENSG00000197879	MYO1C	TRUE	TRUE
chr17	1470512	G	T	ENST00000648651	ENSG00000197879	MYO1C	TRUE	TRUE
chr17	1470520	C	A	ENST00000648651	ENSG00000197879	MYO1C	TRUE	FALSE
chr17	1470520	C	G	ENST00000648651	ENSG00000197879	MYO1C	TRUE	FALSE
chr17	1470520	C	T	ENST00000648651	ENSG00000197879	MYO1C	TRUE	FALSE
chr17	1470521	T	A	ENST00000648651	ENSG00000197879	MYO1C	TRUE	FALSE
chr17	1470521	T	C	ENST00000648651	ENSG00000197879	MYO1C	TRUE	FALSE
chr17	1470521	T	G	ENST00000648651	ENSG00000197879	MYO1C	TRUE	FALSE
chr17	1470619	A	C	ENST00000648651	ENSG00000197879	MYO1C	TRUE	FALSE
chr17	1470619	A	G	ENST00000648651	ENSG00000197879	MYO1C	TRUE	FALSE
chr17	1470619	A	T	ENST00000648651	ENSG00000197879	MYO1C	TRUE	FALSE
chr17	1470620	C	A	ENST00000648651	ENSG00000197879	MYO1C	TRUE	FALSE
chr17	1470620	C	G	ENST00000648651	ENSG00000197879	MYO1C	TRUE	FALSE
chr17	1470620	C	T	ENST00000648651	ENSG00000197879	MYO1C	TRUE	FALSE
chr17	1470623	G	C	ENST00000648651	ENSG00000197879	MYO1C	TRUE	TRUE
chr17	1470623	G	T	ENST00000648651	ENSG00000197879	MYO1C	TRUE	TRUE
chr17	1470627	T	A	ENST00000648651	ENSG00000197879	MYO1C	TRUE	TRUE
chr17	1470630	T	A	ENST00000648651	ENSG00000197879	MYO1C	TRUE	TRUE
chr17	1470645	T	A	ENST00000648651	ENSG00000197879	MYO1C	TRUE	TRUE
chr17	1470648	G	A	ENST00000648651	ENSG00000197879	MYO1C	TRUE	TRUE
chr17	1470652	C	T	ENST00000648651	ENSG00000197879	MYO1C	TRUE	TRUE
chr17	1470653	C	T	ENST00000648651	ENSG00000197879	MYO1C	TRUE	TRUE
chr17	1470667	C	T	ENST00000648651	ENSG00000197879	MYO1C	TRUE	TRUE
chr17	1470668	C	T	ENST00000648651	ENSG00000197879	MYO1C	TRUE	TRUE
chr17	1470678	G	A	ENST00000648651	ENSG00000197879	MYO1C	TRUE	TRUE
chr17	1470684	T	A	ENST00000648651	ENSG00000197879	MYO1C	TRUE	TRUE
chr17	1470690	C	A	ENST00000648651	ENSG00000197879	MYO1C	TRUE	FALSE
chr17	1470690	C	G	ENST00000648651	ENSG00000197879	MYO1C	TRUE	FALSE
chr17	1470690	C	T	ENST00000648651	ENSG00000197879	MYO1C	TRUE	FALSE
chr17	1470691	T	A	ENST00000648651	ENSG00000197879	MYO1C	TRUE	FALSE
chr17	1470691	T	C	ENST00000648651	ENSG00000197879	MYO1C	TRUE	FALSE
chr17	1470691	T	G	ENST00000648651	ENSG00000197879	MYO1C	TRUE	FALSE
chr17	1471069	A	C	ENST00000648651	ENSG00000197879	MYO1C	TRUE	FALSE
chr17	1471069	A	G	ENST00000648651	ENSG00000197879	MYO1C	TRUE	FALSE
chr17	1471069	A	T	ENST00000648651	ENSG00000197879	MYO1C	TRUE	FALSE
chr17	1471070	C	A	ENST00000648651	ENSG00000197879	MYO1C	TRUE	FALSE
chr17	1471070	C	G	ENST00000648651	ENSG00000197879	MYO1C	TRUE	FALSE
chr17	1471070	C	T	ENST00000648651	ENSG00000197879	MYO1C	TRUE	FALSE
chr17	1471080	G	A	ENST00000648651	ENSG00000197879	MYO1C	TRUE	TRUE
chr17	1471092	C	A	ENST00000648651	ENSG00000197879	MYO1C	TRUE	TRUE
chr17	1471104	C	A	ENST00000648651	ENSG00000197879	MYO1C	TRUE	TRUE
chr17	1471122	T	A	ENST00000648651	ENSG00000197879	MYO1C	TRUE	TRUE
chr17	1471143	T	A	ENST00000648651	ENSG00000197879	MYO1C	TRUE	TRUE
chr17	1471148	C	A	ENST00000648651	ENSG00000197879	MYO1C	TRUE	FALSE
chr17	1471148	C	G	ENST00000648651	ENSG00000197879	MYO1C	TRUE	FALSE
chr17	1471148	C	T	ENST00000648651	ENSG00000197879	MYO1C	TRUE	FALSE
chr17	1471149	T	A	ENST00000648651	ENSG00000197879	MYO1C	TRUE	FALSE
chr17	1471149	T	C	ENST00000648651	ENSG00000197879	MYO1C	TRUE	FALSE
chr17	1471149	T	G	ENST00000648651	ENSG00000197879	MYO1C	TRUE	FALSE
chr17	1471221	A	C	ENST00000648651	ENSG00000197879	MYO1C	TRUE	FALSE
chr17	1471221	A	G	ENST00000648651	ENSG00000197879	MYO1C	TRUE	FALSE
chr17	1471221	A	T	ENST00000648651	ENSG00000197879	MYO1C	TRUE	FALSE
chr17	1471222	C	A	ENST00000648651	ENSG00000197879	MYO1C	TRUE	FALSE
chr17	1471222	C	G	ENST00000648651	ENSG00000197879	MYO1C	TRUE	FALSE
chr17	1471222	C	T	ENST00000648651	ENSG00000197879	MYO1C	TRUE	FALSE
chr17	1471233	T	A	ENST00000648651	ENSG00000197879	MYO1C	TRUE	TRUE
chr17	1471234	G	C	ENST00000648651	ENSG00000197879	MYO1C	TRUE	TRUE
chr17	1471234	G	T	ENST00000648651	ENSG00000197879	MYO1C	TRUE	TRUE
chr17	1471239	C	A	ENST00000648651	ENSG00000197879	MYO1C	TRUE	TRUE
chr17	1471242	C	A	ENST00000648651	ENSG00000197879	MYO1C	TRUE	TRUE
chr17	1471248	T	A	ENST00000648651	ENSG00000197879	MYO1C	TRUE	TRUE
chr17	1471249	G	C	ENST00000648651	ENSG00000197879	MYO1C	TRUE	TRUE
chr17	1471249	G	T	ENST00000648651	ENSG00000197879	MYO1C	TRUE	TRUE
chr17	1471263	G	A	ENST00000648651	ENSG00000197879	MYO1C	TRUE	TRUE
chr17	1471287	G	A	ENST00000648651	ENSG00000197879	MYO1C	TRUE	TRUE
chr17	1471296	C	A	ENST00000648651	ENSG00000197879	MYO1C	TRUE	TRUE
chr17	1471300	C	T	ENST00000648651	ENSG00000197879	MYO1C	TRUE	TRUE
chr17	1471301	C	T	ENST00000648651	ENSG00000197879	MYO1C	TRUE	TRUE
chr17	1471309	C	T	ENST00000648651	ENSG00000197879	MYO1C	TRUE	TRUE
chr17	1471310	C	T	ENST00000648651	ENSG00000197879	MYO1C	TRUE	TRUE
chr17	1471317	C	A	ENST00000648651	ENSG00000197879	MYO1C	TRUE	TRUE
chr17	1471321	G	T	ENST00000648651	ENSG00000197879	MYO1C	TRUE	TRUE
chr17	1471328	G	C	ENST00000648651	ENSG00000197879	MYO1C	TRUE	TRUE
chr17	1471328	G	T	ENST00000648651	ENSG00000197879	MYO1C	TRUE	TRUE
chr17	1471332	T	A	ENST00000648651	ENSG00000197879	MYO1C	TRUE	TRUE
chr17	1471333	G	C	ENST00000648651	ENSG00000197879	MYO1C	TRUE	TRUE
chr17	1471333	G	T	ENST00000648651	ENSG00000197879	MYO1C	TRUE	TRUE
chr17	1471337	C	A	ENST00000648651	ENSG00000197879	MYO1C	TRUE	FALSE
chr17	1471337	C	G	ENST00000648651	ENSG00000197879	MYO1C	TRUE	FALSE
chr17	1471337	C	T	ENST00000648651	ENSG00000197879	MYO1C	TRUE	FALSE
chr17	1471338	T	A	ENST00000648651	ENSG00000197879	MYO1C	TRUE	FALSE
chr17	1471338	T	C	ENST00000648651	ENSG00000197879	MYO1C	TRUE	FALSE
chr17	1471338	T	G	ENST00000648651	ENSG00000197879	MYO1C	TRUE	FALSE
chr17	1471905	A	C	ENST00000648651	ENSG00000197879	MYO1C	TRUE	FALSE
chr17	1471905	A	G	ENST00000648651	ENSG00000197879	MYO1C	TRUE	FALSE
chr17	1471905	A	T	ENST00000648651	ENSG00000197879	MYO1C	TRUE	FALSE
chr17	1471906	C	A	ENST00000648651	ENSG00000197879	MYO1C	TRUE	FALSE
chr17	1471906	C	G	ENST00000648651	ENSG00000197879	MYO1C	TRUE	TRUE
chr17	1471906	C	T	ENST00000648651	ENSG00000197879	MYO1C	TRUE	FALSE
chr17	1471911	G	A	ENST00000648651	ENSG00000197879	MYO1C	TRUE	TRUE
chr17	1471923	C	A	ENST00000648651	ENSG00000197879	MYO1C	TRUE	TRUE
chr17	1471924	G	C	ENST00000648651	ENSG00000197879	MYO1C	TRUE	TRUE
chr17	1471924	G	T	ENST00000648651	ENSG00000197879	MYO1C	TRUE	TRUE
chr17	1471929	T	A	ENST00000648651	ENSG00000197879	MYO1C	TRUE	TRUE
chr17	1471936	A	C	ENST00000648651	ENSG00000197879	MYO1C	TRUE	TRUE
chr17	1471936	A	T	ENST00000648651	ENSG00000197879	MYO1C	TRUE	TRUE
chr17	1471953	T	A	ENST00000648651	ENSG00000197879	MYO1C	TRUE	TRUE
chr17	1471971	C	A	ENST00000648651	ENSG00000197879	MYO1C	TRUE	TRUE
chr17	1471973	A	T	ENST00000648651	ENSG00000197879	MYO1C	TRUE	TRUE
chr17	1471984	G	C	ENST00000648651	ENSG00000197879	MYO1C	TRUE	TRUE
chr17	1471984	G	T	ENST00000648651	ENSG00000197879	MYO1C	TRUE	TRUE
chr17	1471989	T	A	ENST00000648651	ENSG00000197879	MYO1C	TRUE	TRUE
chr17	1471995	G	A	ENST00000648651	ENSG00000197879	MYO1C	TRUE	TRUE
chr17	1472013	C	A	ENST00000648651	ENSG00000197879	MYO1C	TRUE	TRUE
chr17	1472025	C	A	ENST00000648651	ENSG00000197879	MYO1C	TRUE	FALSE
chr17	1472025	C	G	ENST00000648651	ENSG00000197879	MYO1C	TRUE	FALSE
chr17	1472025	C	T	ENST00000648651	ENSG00000197879	MYO1C	TRUE	FALSE
chr17	1472026	T	A	ENST00000648651	ENSG00000197879	MYO1C	TRUE	FALSE
chr17	1472026	T	C	ENST00000648651	ENSG00000197879	MYO1C	TRUE	FALSE
chr17	1472026	T	G	ENST00000648651	ENSG00000197879	MYO1C	TRUE	FALSE
chr17	1472121	A	C	ENST00000648651	ENSG00000197879	MYO1C	TRUE	FALSE
chr17	1472121	A	G	ENST00000648651	ENSG00000197879	MYO1C	TRUE	FALSE
chr17	1472121	A	T	ENST00000648651	ENSG00000197879	MYO1C	TRUE	FALSE
chr17	1472122	C	A	ENST00000648651	ENSG00000197879	MYO1C	TRUE	FALSE
chr17	1472122	C	G	ENST00000648651	ENSG00000197879	MYO1C	TRUE	FALSE
chr17	1472122	C	T	ENST00000648651	ENSG00000197879	MYO1C	TRUE	FALSE
chr17	1472129	G	A	ENST00000648651	ENSG00000197879	MYO1C	TRUE	TRUE
chr17	1472132	T	A	ENST00000648651	ENSG00000197879	MYO1C	TRUE	TRUE
chr17	1472147	T	A	ENST00000648651	ENSG00000197879	MYO1C	TRUE	TRUE
chr17	1472151	G	T	ENST00000648651	ENSG00000197879	MYO1C	TRUE	TRUE
chr17	1472160	G	C	ENST00000648651	ENSG00000197879	MYO1C	TRUE	TRUE
chr17	1472160	G	T	ENST00000648651	ENSG00000197879	MYO1C	TRUE	TRUE
chr17	1472171	C	A	ENST00000648651	ENSG00000197879	MYO1C	TRUE	TRUE
chr17	1472174	T	A	ENST00000648651	ENSG00000197879	MYO1C	TRUE	TRUE
chr17	1472180	G	A	ENST00000648651	ENSG00000197879	MYO1C	TRUE	TRUE
chr17	1472189	C	A	ENST00000648651	ENSG00000197879	MYO1C	TRUE	TRUE
chr17	1472198	G	A	ENST00000648651	ENSG00000197879	MYO1C	TRUE	TRUE
chr17	1472213	T	A	ENST00000648651	ENSG00000197879	MYO1C	TRUE	TRUE
chr17	1472219	G	A	ENST00000648651	ENSG00000197879	MYO1C	TRUE	TRUE
chr17	1472229	C	A	ENST00000648651	ENSG00000197879	MYO1C	TRUE	FALSE
chr17	1472229	C	G	ENST00000648651	ENSG00000197879	MYO1C	TRUE	FALSE
chr17	1472229	C	T	ENST00000648651	ENSG00000197879	MYO1C	TRUE	FALSE
chr17	1472230	T	A	ENST00000648651	ENSG00000197879	MYO1C	TRUE	FALSE
chr17	1472230	T	C	ENST00000648651	ENSG00000197879	MYO1C	TRUE	FALSE
chr17	1472230	T	G	ENST00000648651	ENSG00000197879	MYO1C	TRUE	FALSE
chr17	1474608	A	C	ENST00000648651	ENSG00000197879	MYO1C	TRUE	FALSE
chr17	1474608	A	G	ENST00000648651	ENSG00000197879	MYO1C	TRUE	FALSE
chr17	1474608	A	T	ENST00000648651	ENSG00000197879	MYO1C	TRUE	FALSE
chr17	1474609	C	A	ENST00000648651	ENSG00000197879	MYO1C	TRUE	FALSE
chr17	1474609	C	G	ENST00000648651	ENSG00000197879	MYO1C	TRUE	FALSE
chr17	1474609	C	T	ENST00000648651	ENSG00000197879	MYO1C	TRUE	FALSE
chr17	1474615	C	A	ENST00000648651	ENSG00000197879	MYO1C	TRUE	TRUE
chr17	1474624	T	A	ENST00000648651	ENSG00000197879	MYO1C	TRUE	TRUE
chr17	1474627	T	A	ENST00000648651	ENSG00000197879	MYO1C	TRUE	TRUE
chr17	1474639	C	A	ENST00000648651	ENSG00000197879	MYO1C	TRUE	TRUE
chr17	1474652	G	T	ENST00000648651	ENSG00000197879	MYO1C	TRUE	TRUE
chr17	1474657	G	A	ENST00000648651	ENSG00000197879	MYO1C	TRUE	TRUE
chr17	1474675	T	A	ENST00000648651	ENSG00000197879	MYO1C	TRUE	TRUE
chr17	1474677	G	C	ENST00000648651	ENSG00000197879	MYO1C	TRUE	TRUE
chr17	1474677	G	T	ENST00000648651	ENSG00000197879	MYO1C	TRUE	TRUE
chr17	1474682	A	T	ENST00000648651	ENSG00000197879	MYO1C	TRUE	TRUE
chr17	1474691	C	A	ENST00000648651	ENSG00000197879	MYO1C	TRUE	FALSE
chr17	1474691	C	G	ENST00000648651	ENSG00000197879	MYO1C	TRUE	FALSE
chr17	1474691	C	T	ENST00000648651	ENSG00000197879	MYO1C	TRUE	FALSE
chr17	1474692	T	A	ENST00000648651	ENSG00000197879	MYO1C	TRUE	FALSE
chr17	1474692	T	C	ENST00000648651	ENSG00000197879	MYO1C	TRUE	FALSE
chr17	1474692	T	G	ENST00000648651	ENSG00000197879	MYO1C	TRUE	FALSE
chr17	1474810	A	C	ENST00000648651	ENSG00000197879	MYO1C	TRUE	FALSE
chr17	1474810	A	G	ENST00000648651	ENSG00000197879	MYO1C	TRUE	FALSE
chr17	1474810	A	T	ENST00000648651	ENSG00000197879	MYO1C	TRUE	FALSE
chr17	1474811	C	A	ENST00000648651	ENSG00000197879	MYO1C	TRUE	FALSE
chr17	1474811	C	G	ENST00000648651	ENSG00000197879	MYO1C	TRUE	FALSE
chr17	1474811	C	T	ENST00000648651	ENSG00000197879	MYO1C	TRUE	FALSE
chr17	1474814	C	A	ENST00000648651	ENSG00000197879	MYO1C	TRUE	TRUE
chr17	1474817	T	A	ENST00000648651	ENSG00000197879	MYO1C	TRUE	TRUE
chr17	1474847	T	A	ENST00000648651	ENSG00000197879	MYO1C	TRUE	TRUE
chr17	1474859	C	A	ENST00000648651	ENSG00000197879	MYO1C	TRUE	FALSE
chr17	1474859	C	G	ENST00000648651	ENSG00000197879	MYO1C	TRUE	FALSE
chr17	1474859	C	T	ENST00000648651	ENSG00000197879	MYO1C	TRUE	FALSE
chr17	1474860	T	A	ENST00000648651	ENSG00000197879	MYO1C	TRUE	FALSE
chr17	1474860	T	C	ENST00000648651	ENSG00000197879	MYO1C	TRUE	FALSE
chr17	1474860	T	G	ENST00000648651	ENSG00000197879	MYO1C	TRUE	FALSE
chr17	1474936	A	C	ENST00000648651	ENSG00000197879	MYO1C	TRUE	FALSE
chr17	1474936	A	G	ENST00000648651	ENSG00000197879	MYO1C	TRUE	FALSE
chr17	1474936	A	T	ENST00000648651	ENSG00000197879	MYO1C	TRUE	FALSE
chr17	1474937	C	A	ENST00000648651	ENSG00000197879	MYO1C	TRUE	FALSE
chr17	1474937	C	G	ENST00000648651	ENSG00000197879	MYO1C	TRUE	FALSE
chr17	1474937	C	T	ENST00000648651	ENSG00000197879	MYO1C	TRUE	FALSE
chr17	1474948	G	C	ENST00000648651	ENSG00000197879	MYO1C	TRUE	TRUE
chr17	1474948	G	T	ENST00000648651	ENSG00000197879	MYO1C	TRUE	TRUE
chr17	1474959	C	A	ENST00000648651	ENSG00000197879	MYO1C	TRUE	TRUE
chr17	1474966	A	C	ENST00000648651	ENSG00000197879	MYO1C	TRUE	TRUE
chr17	1474966	A	T	ENST00000648651	ENSG00000197879	MYO1C	TRUE	TRUE
chr17	1474986	C	A	ENST00000648651	ENSG00000197879	MYO1C	TRUE	TRUE
chr17	1474992	G	A	ENST00000648651	ENSG00000197879	MYO1C	TRUE	TRUE
chr17	1475004	T	A	ENST00000648651	ENSG00000197879	MYO1C	TRUE	TRUE
chr17	1475016	G	A	ENST00000648651	ENSG00000197879	MYO1C	TRUE	TRUE
chr17	1475028	T	A	ENST00000648651	ENSG00000197879	MYO1C	TRUE	TRUE
chr17	1475033	C	A	ENST00000648651	ENSG00000197879	MYO1C	TRUE	FALSE
chr17	1475033	C	G	ENST00000648651	ENSG00000197879	MYO1C	TRUE	FALSE
chr17	1475033	C	T	ENST00000648651	ENSG00000197879	MYO1C	TRUE	FALSE
chr17	1475034	T	A	ENST00000648651	ENSG00000197879	MYO1C	TRUE	FALSE
chr17	1475034	T	C	ENST00000648651	ENSG00000197879	MYO1C	TRUE	FALSE
chr17	1475034	T	G	ENST00000648651	ENSG00000197879	MYO1C	TRUE	FALSE
chr17	1477503	A	C	ENST00000648651	ENSG00000197879	MYO1C	TRUE	FALSE
chr17	1477503	A	G	ENST00000648651	ENSG00000197879	MYO1C	TRUE	FALSE
chr17	1477503	A	T	ENST00000648651	ENSG00000197879	MYO1C	TRUE	FALSE
chr17	1477504	C	A	ENST00000648651	ENSG00000197879	MYO1C	TRUE	FALSE
chr17	1477504	C	G	ENST00000648651	ENSG00000197879	MYO1C	TRUE	FALSE
chr17	1477504	C	T	ENST00000648651	ENSG00000197879	MYO1C	TRUE	FALSE
chr17	1477527	T	A	ENST00000648651	ENSG00000197879	MYO1C	TRUE	TRUE
chr17	1477539	C	A	ENST00000648651	ENSG00000197879	MYO1C	TRUE	TRUE
chr17	1477545	T	A	ENST00000648651	ENSG00000197879	MYO1C	TRUE	TRUE
chr17	1477548	C	A	ENST00000648651	ENSG00000197879	MYO1C	TRUE	TRUE
chr17	1477572	C	A	ENST00000648651	ENSG00000197879	MYO1C	TRUE	TRUE
chr17	1477585	A	T	ENST00000648651	ENSG00000197879	MYO1C	TRUE	TRUE
chr17	1477590	C	A	ENST00000648651	ENSG00000197879	MYO1C	TRUE	TRUE
chr17	1477593	C	A	ENST00000648651	ENSG00000197879	MYO1C	TRUE	TRUE
chr17	1477597	C	A	ENST00000648651	ENSG00000197879	MYO1C	TRUE	FALSE
chr17	1477597	C	G	ENST00000648651	ENSG00000197879	MYO1C	TRUE	FALSE
chr17	1477597	C	T	ENST00000648651	ENSG00000197879	MYO1C	TRUE	FALSE
chr17	1477598	T	A	ENST00000648651	ENSG00000197879	MYO1C	TRUE	FALSE
chr17	1477598	T	C	ENST00000648651	ENSG00000197879	MYO1C	TRUE	FALSE
chr17	1477598	T	G	ENST00000648651	ENSG00000197879	MYO1C	TRUE	FALSE
chr17	1477889	A	C	ENST00000648651	ENSG00000197879	MYO1C	TRUE	FALSE
chr17	1477889	A	G	ENST00000648651	ENSG00000197879	MYO1C	TRUE	FALSE
chr17	1477889	A	T	ENST00000648651	ENSG00000197879	MYO1C	TRUE	FALSE
chr17	1477890	C	A	ENST00000648651	ENSG00000197879	MYO1C	TRUE	FALSE
chr17	1477890	C	G	ENST00000648651	ENSG00000197879	MYO1C	TRUE	FALSE
chr17	1477890	C	T	ENST00000648651	ENSG00000197879	MYO1C	TRUE	FALSE
chr17	1477892	A	T	ENST00000648651	ENSG00000197879	MYO1C	TRUE	TRUE
chr17	1477898	G	T	ENST00000648651	ENSG00000197879	MYO1C	TRUE	TRUE
chr17	1477911	T	A	ENST00000648651	ENSG00000197879	MYO1C	TRUE	TRUE
chr17	1477917	T	A	ENST00000648651	ENSG00000197879	MYO1C	TRUE	TRUE
chr17	1477920	C	A	ENST00000648651	ENSG00000197879	MYO1C	TRUE	TRUE
chr17	1477923	C	A	ENST00000648651	ENSG00000197879	MYO1C	TRUE	TRUE
chr17	1477933	A	T	ENST00000648651	ENSG00000197879	MYO1C	TRUE	TRUE
chr17	1477944	T	A	ENST00000648651	ENSG00000197879	MYO1C	TRUE	TRUE
chr17	1477954	A	C	ENST00000648651	ENSG00000197879	MYO1C	TRUE	TRUE
chr17	1477954	A	T	ENST00000648651	ENSG00000197879	MYO1C	TRUE	TRUE
chr17	1477959	G	A	ENST00000648651	ENSG00000197879	MYO1C	TRUE	TRUE
chr17	1477968	C	A	ENST00000648651	ENSG00000197879	MYO1C	TRUE	TRUE
chr17	1477969	C	T	ENST00000648651	ENSG00000197879	MYO1C	TRUE	TRUE
chr17	1477970	C	T	ENST00000648651	ENSG00000197879	MYO1C	TRUE	TRUE
chr17	1477972	C	A	ENST00000648651	ENSG00000197879	MYO1C	TRUE	FALSE
chr17	1477972	C	G	ENST00000648651	ENSG00000197879	MYO1C	TRUE	FALSE
chr17	1477972	C	T	ENST00000648651	ENSG00000197879	MYO1C	TRUE	FALSE
chr17	1477973	T	A	ENST00000648651	ENSG00000197879	MYO1C	TRUE	FALSE
chr17	1477973	T	C	ENST00000648651	ENSG00000197879	MYO1C	TRUE	FALSE
chr17	1477973	T	G	ENST00000648651	ENSG00000197879	MYO1C	TRUE	FALSE
chr17	1478085	A	C	ENST00000648651	ENSG00000197879	MYO1C	TRUE	FALSE
chr17	1478085	A	G	ENST00000648651	ENSG00000197879	MYO1C	TRUE	FALSE
chr17	1478085	A	T	ENST00000648651	ENSG00000197879	MYO1C	TRUE	FALSE
chr17	1478086	C	A	ENST00000648651	ENSG00000197879	MYO1C	TRUE	FALSE
chr17	1478086	C	G	ENST00000648651	ENSG00000197879	MYO1C	TRUE	FALSE
chr17	1478086	C	T	ENST00000648651	ENSG00000197879	MYO1C	TRUE	FALSE
chr17	1478098	C	A	ENST00000648651	ENSG00000197879	MYO1C	TRUE	TRUE
chr17	1478104	C	A	ENST00000648651	ENSG00000197879	MYO1C	TRUE	TRUE
chr17	1478105	G	C	ENST00000648651	ENSG00000197879	MYO1C	TRUE	TRUE
chr17	1478105	G	T	ENST00000648651	ENSG00000197879	MYO1C	TRUE	TRUE
chr17	1478110	C	A	ENST00000648651	ENSG00000197879	MYO1C	TRUE	TRUE
chr17	1478113	C	A	ENST00000648651	ENSG00000197879	MYO1C	TRUE	TRUE
chr17	1478116	G	A	ENST00000648651	ENSG00000197879	MYO1C	TRUE	TRUE
chr17	1478119	C	A	ENST00000648651	ENSG00000197879	MYO1C	TRUE	TRUE
chr17	1478121	G	T	ENST00000648651	ENSG00000197879	MYO1C	TRUE	TRUE
chr17	1478125	T	A	ENST00000648651	ENSG00000197879	MYO1C	TRUE	TRUE
chr17	1478137	C	A	ENST00000648651	ENSG00000197879	MYO1C	TRUE	TRUE
chr17	1478149	G	A	ENST00000648651	ENSG00000197879	MYO1C	TRUE	TRUE
chr17	1478152	G	A	ENST00000648651	ENSG00000197879	MYO1C	TRUE	TRUE
chr17	1478158	T	A	ENST00000648651	ENSG00000197879	MYO1C	TRUE	TRUE
chr17	1478161	C	A	ENST00000648651	ENSG00000197879	MYO1C	TRUE	TRUE
chr17	1478165	G	T	ENST00000648651	ENSG00000197879	MYO1C	TRUE	TRUE
chr17	1478168	G	C	ENST00000648651	ENSG00000197879	MYO1C	TRUE	TRUE
chr17	1478168	G	T	ENST00000648651	ENSG00000197879	MYO1C	TRUE	TRUE
chr17	1478177	G	T	ENST00000648651	ENSG00000197879	MYO1C	TRUE	TRUE
chr17	1478185	G	A	ENST00000648651	ENSG00000197879	MYO1C	TRUE	TRUE
chr17	1478188	C	A	ENST00000648651	ENSG00000197879	MYO1C	TRUE	TRUE
chr17	1478193	C	A	ENST00000648651	ENSG00000197879	MYO1C	TRUE	TRUE
chr17	1478193	C	G	ENST00000648651	ENSG00000197879	MYO1C	TRUE	FALSE
chr17	1478193	C	T	ENST00000648651	ENSG00000197879	MYO1C	TRUE	FALSE
chr17	1478194	T	A	ENST00000648651	ENSG00000197879	MYO1C	TRUE	FALSE
chr17	1478194	T	C	ENST00000648651	ENSG00000197879	MYO1C	TRUE	FALSE
chr17	1478194	T	G	ENST00000648651	ENSG00000197879	MYO1C	TRUE	FALSE
chr17	1478408	A	C	ENST00000648651	ENSG00000197879	MYO1C	TRUE	FALSE
chr17	1478408	A	G	ENST00000648651	ENSG00000197879	MYO1C	FALSE	FALSE
chr17	1478408	A	T	ENST00000648651	ENSG00000197879	MYO1C	TRUE	FALSE
chr17	1478409	C	A	ENST00000648651	ENSG00000197879	MYO1C	TRUE	FALSE
chr17	1478409	C	G	ENST00000648651	ENSG00000197879	MYO1C	TRUE	FALSE
chr17	1478409	C	T	ENST00000648651	ENSG00000197879	MYO1C	TRUE	FALSE
chr17	1478420	G	A	ENST00000648651	ENSG00000197879	MYO1C	TRUE	TRUE
chr17	1478429	C	A	ENST00000648651	ENSG00000197879	MYO1C	TRUE	TRUE
chr17	1478436	A	C	ENST00000648651	ENSG00000197879	MYO1C	TRUE	TRUE
chr17	1478436	A	T	ENST00000648651	ENSG00000197879	MYO1C	TRUE	TRUE
chr17	1478472	C	T	ENST00000648651	ENSG00000197879	MYO1C	TRUE	TRUE
chr17	1478473	C	T	ENST00000648651	ENSG00000197879	MYO1C	TRUE	TRUE
chr17	1478486	C	A	ENST00000648651	ENSG00000197879	MYO1C	TRUE	TRUE
chr17	1478493	C	A	ENST00000648651	ENSG00000197879	MYO1C	FALSE	FALSE
chr17	1478493	C	G	ENST00000648651	ENSG00000197879	MYO1C	FALSE	FALSE
chr17	1478493	C	T	ENST00000648651	ENSG00000197879	MYO1C	FALSE	FALSE
chr17	1478494	T	A	ENST00000648651	ENSG00000197879	MYO1C	FALSE	FALSE
chr17	1478494	T	C	ENST00000648651	ENSG00000197879	MYO1C	FALSE	FALSE
chr17	1478494	T	G	ENST00000648651	ENSG00000197879	MYO1C	FALSE	FALSE
chr17	1478614	A	C	ENST00000648651	ENSG00000197879	MYO1C	TRUE	FALSE
chr17	1478614	A	G	ENST00000648651	ENSG00000197879	MYO1C	TRUE	FALSE
chr17	1478614	A	T	ENST00000648651	ENSG00000197879	MYO1C	TRUE	FALSE
chr17	1478615	C	A	ENST00000648651	ENSG00000197879	MYO1C	TRUE	FALSE
chr17	1478615	C	G	ENST00000648651	ENSG00000197879	MYO1C	TRUE	FALSE
chr17	1478615	C	T	ENST00000648651	ENSG00000197879	MYO1C	TRUE	FALSE
chr17	1478618	T	A	ENST00000648651	ENSG00000197879	MYO1C	TRUE	TRUE
chr17	1478629	G	T	ENST00000648651	ENSG00000197879	MYO1C	TRUE	TRUE
chr17	1478642	T	A	ENST00000648651	ENSG00000197879	MYO1C	TRUE	TRUE
chr17	1478652	C	T	ENST00000648651	ENSG00000197879	MYO1C	TRUE	TRUE
chr17	1478653	C	T	ENST00000648651	ENSG00000197879	MYO1C	TRUE	TRUE
chr17	1478670	G	C	ENST00000648651	ENSG00000197879	MYO1C	TRUE	TRUE
chr17	1478670	G	T	ENST00000648651	ENSG00000197879	MYO1C	TRUE	TRUE
chr17	1478681	T	A	ENST00000648651	ENSG00000197879	MYO1C	TRUE	TRUE
chr17	1478696	G	A	ENST00000648651	ENSG00000197879	MYO1C	TRUE	TRUE
chr17	1478700	G	C	ENST00000648651	ENSG00000197879	MYO1C	TRUE	TRUE
chr17	1478700	G	T	ENST00000648651	ENSG00000197879	MYO1C	TRUE	TRUE
chr17	1478711	G	A	ENST00000648651	ENSG00000197879	MYO1C	TRUE	TRUE
chr17	1478714	C	A	ENST00000648651	ENSG00000197879	MYO1C	TRUE	TRUE
chr17	1478736	C	A	ENST00000648651	ENSG00000197879	MYO1C	TRUE	FALSE
chr17	1478736	C	G	ENST00000648651	ENSG00000197879	MYO1C	TRUE	FALSE
chr17	1478736	C	T	ENST00000648651	ENSG00000197879	MYO1C	TRUE	FALSE
chr17	1478737	T	A	ENST00000648651	ENSG00000197879	MYO1C	TRUE	FALSE
chr17	1478737	T	C	ENST00000648651	ENSG00000197879	MYO1C	TRUE	FALSE
chr17	1478737	T	G	ENST00000648651	ENSG00000197879	MYO1C	TRUE	FALSE
chr17	1479429	A	C	ENST00000648651	ENSG00000197879	MYO1C	TRUE	FALSE
chr17	1479429	A	G	ENST00000648651	ENSG00000197879	MYO1C	TRUE	FALSE
chr17	1479429	A	T	ENST00000648651	ENSG00000197879	MYO1C	TRUE	FALSE
chr17	1479430	C	A	ENST00000648651	ENSG00000197879	MYO1C	TRUE	FALSE
chr17	1479430	C	G	ENST00000648651	ENSG00000197879	MYO1C	TRUE	FALSE
chr17	1479430	C	T	ENST00000648651	ENSG00000197879	MYO1C	TRUE	FALSE
chr17	1479433	C	A	ENST00000648651	ENSG00000197879	MYO1C
chr17	1479436	C	A	ENST00000648651	ENSG00000197879	MYO1C
chr17	1479442	T	A	ENST00000648651	ENSG00000197879	MYO1C
chr17	1479454	T	A	ENST00000648651	ENSG00000197879	MYO1C	TRUE	TRUE
chr17	1479472	C	A	ENST00000648651	ENSG00000197879	MYO1C	TRUE	TRUE
chr17	1479475	G	A	ENST00000648651	ENSG00000197879	MYO1C	TRUE	TRUE
chr17	1479483	G	T	ENST00000648651	ENSG00000197879	MYO1C	TRUE	TRUE
chr17	1479490	C	A	ENST00000648651	ENSG00000197879	MYO1C	TRUE	TRUE
chr17	1479503	C	A	ENST00000648651	ENSG00000197879	MYO1C	TRUE	FALSE
chr17	1479503	C	G	ENST00000648651	ENSG00000197879	MYO1C	TRUE	FALSE
chr17	1479503	C	T	ENST00000648651	ENSG00000197879	MYO1C	TRUE	FALSE
chr17	1479504	T	A	ENST00000648651	ENSG00000197879	MYO1C	TRUE	FALSE
chr17	1479504	T	C	ENST00000648651	ENSG00000197879	MYO1C	TRUE	FALSE
chr17	1479504	T	G	ENST00000648651	ENSG00000197879	MYO1C	TRUE	FALSE
chr17	1479590	A	C	ENST00000648651	ENSG00000197879	MYO1C	TRUE	FALSE
chr17	1479590	A	G	ENST00000648651	ENSG00000197879	MYO1C	TRUE	FALSE
chr17	1479590	A	T	ENST00000648651	ENSG00000197879	MYO1C	TRUE	FALSE
chr17	1479591	C	A	ENST00000648651	ENSG00000197879	MYO1C	TRUE	FALSE
chr17	1479591	C	G	ENST00000648651	ENSG00000197879	MYO1C	TRUE	FALSE
chr17	1479591	C	T	ENST00000648651	ENSG00000197879	MYO1C	TRUE	FALSE
chr17	1479601	A	C	ENST00000648651	ENSG00000197879	MYO1C	TRUE	TRUE
chr17	1479601	A	T	ENST00000648651	ENSG00000197879	MYO1C	TRUE	TRUE
chr17	1479606	T	A	ENST00000648651	ENSG00000197879	MYO1C	TRUE	TRUE
chr17	1479612	G	A	ENST00000648651	ENSG00000197879	MYO1C	TRUE	TRUE
chr17	1479618	C	A	ENST00000648651	ENSG00000197879	MYO1C	TRUE	TRUE
chr17	1479630	G	A	ENST00000648651	ENSG00000197879	MYO1C	TRUE	TRUE
chr17	1479642	C	A	ENST00000648651	ENSG00000197879	MYO1C	TRUE	TRUE
chr17	1479645	C	A	ENST00000648651	ENSG00000197879	MYO1C	TRUE	TRUE
chr17	1479671	A	T	ENST00000648651	ENSG00000197879	MYO1C	TRUE	TRUE
chr17	1479706	C	A	ENST00000648651	ENSG00000197879	MYO1C	TRUE	FALSE
chr17	1479706	C	G	ENST00000648651	ENSG00000197879	MYO1C	TRUE	FALSE
chr17	1479706	C	T	ENST00000648651	ENSG00000197879	MYO1C	TRUE	FALSE
chr17	1479707	T	A	ENST00000648651	ENSG00000197879	MYO1C	TRUE	FALSE
chr17	1479707	T	C	ENST00000648651	ENSG00000197879	MYO1C	TRUE	FALSE
chr17	1479707	T	G	ENST00000648651	ENSG00000197879	MYO1C	TRUE	FALSE
chr17	1480525	A	C	ENST00000648651	ENSG00000197879	MYO1C	TRUE	FALSE
chr17	1480525	A	G	ENST00000648651	ENSG00000197879	MYO1C	TRUE	FALSE
chr17	1480525	A	T	ENST00000648651	ENSG00000197879	MYO1C	TRUE	FALSE
chr17	1480526	C	A	ENST00000648651	ENSG00000197879	MYO1C	TRUE	FALSE
chr17	1480526	C	G	ENST00000648651	ENSG00000197879	MYO1C	TRUE	FALSE
chr17	1480526	C	T	ENST00000648651	ENSG00000197879	MYO1C	TRUE	FALSE
chr17	1480529	C	A	ENST00000648651	ENSG00000197879	MYO1C	TRUE	TRUE
chr17	1480535	C	A	ENST00000648651	ENSG00000197879	MYO1C	TRUE	TRUE
chr17	1480541	C	A	ENST00000648651	ENSG00000197879	MYO1C	TRUE	TRUE
chr17	1480568	T	A	ENST00000648651	ENSG00000197879	MYO1C	TRUE	TRUE
chr17	1480580	T	A	ENST00000648651	ENSG00000197879	MYO1C	TRUE	TRUE
chr17	1480581	C	T	ENST00000648651	ENSG00000197879	MYO1C	TRUE	TRUE
chr17	1480582	C	T	ENST00000648651	ENSG00000197879	MYO1C	TRUE	TRUE
chr17	1480592	T	A	ENST00000648651	ENSG00000197879	MYO1C	TRUE	TRUE
chr17	1480613	T	A	ENST00000648651	ENSG00000197879	MYO1C	TRUE	TRUE
chr17	1480617	A	T	ENST00000648651	ENSG00000197879	MYO1C	TRUE	TRUE
chr17	1480622	G	A	ENST00000648651	ENSG00000197879	MYO1C	TRUE	TRUE
chr17	1480626	C	A	ENST00000648651	ENSG00000197879	MYO1C	TRUE	FALSE
chr17	1480626	C	G	ENST00000648651	ENSG00000197879	MYO1C	TRUE	FALSE
chr17	1480626	C	T	ENST00000648651	ENSG00000197879	MYO1C	TRUE	FALSE
chr17	1480627	T	A	ENST00000648651	ENSG00000197879	MYO1C	TRUE	FALSE
chr17	1480627	T	C	ENST00000648651	ENSG00000197879	MYO1C	TRUE	FALSE
chr17	1480627	T	G	ENST00000648651	ENSG00000197879	MYO1C	TRUE	FALSE
chr17	1480704	A	C	ENST00000648651	ENSG00000197879	MYO1C	TRUE	FALSE
chr17	1480704	A	G	ENST00000648651	ENSG00000197879	MYO1C	FALSE	FALSE
chr17	1480704	A	T	ENST00000648651	ENSG00000197879	MYO1C	TRUE	FALSE
chr17	1480705	C	A	ENST00000648651	ENSG00000197879	MYO1C	TRUE	FALSE
chr17	1480705	C	G	ENST00000648651	ENSG00000197879	MYO1C	TRUE	FALSE
chr17	1480705	C	T	ENST00000648651	ENSG00000197879	MYO1C	TRUE	FALSE
chr17	1480708	T	A	ENST00000648651	ENSG00000197879	MYO1C	TRUE	TRUE
chr17	1480715	G	C	ENST00000648651	ENSG00000197879	MYO1C	TRUE	TRUE
chr17	1480715	G	T	ENST00000648651	ENSG00000197879	MYO1C	TRUE	TRUE
chr17	1480721	G	C	ENST00000648651	ENSG00000197879	MYO1C	TRUE	TRUE
chr17	1480721	G	T	ENST00000648651	ENSG00000197879	MYO1C	TRUE	TRUE
chr17	1480729	G	A	ENST00000648651	ENSG00000197879	MYO1C	TRUE	TRUE
chr17	1480741	C	A	ENST00000648651	ENSG00000197879	MYO1C	TRUE	TRUE
chr17	1480743	A	T	ENST00000648651	ENSG00000197879	MYO1C	TRUE	TRUE
chr17	1480765	C	A	ENST00000648651	ENSG00000197879	MYO1C	TRUE	TRUE
chr17	1480768	C	A	ENST00000648651	ENSG00000197879	MYO1C	TRUE	TRUE
chr17	1480771	C	A	ENST00000648651	ENSG00000197879	MYO1C	TRUE	TRUE
chr17	1480780	C	A	ENST00000648651	ENSG00000197879	MYO1C	TRUE	TRUE
chr17	1480789	G	A	ENST00000648651	ENSG00000197879	MYO1C	TRUE	TRUE
chr17	1480790	G	C	ENST00000648651	ENSG00000197879	MYO1C	TRUE	TRUE
chr17	1480790	G	T	ENST00000648651	ENSG00000197879	MYO1C	TRUE	TRUE
chr17	1480813	C	A	ENST00000648651	ENSG00000197879	MYO1C	TRUE	TRUE
chr17	1480825	G	A	ENST00000648651	ENSG00000197879	MYO1C	TRUE	TRUE
chr17	1480837	G	A	ENST00000648651	ENSG00000197879	MYO1C	TRUE	TRUE
chr17	1480839	G	C	ENST00000648651	ENSG00000197879	MYO1C	TRUE	TRUE
chr17	1480839	G	T	ENST00000648651	ENSG00000197879	MYO1C	TRUE	TRUE
chr17	1480843	T	A	ENST00000648651	ENSG00000197879	MYO1C	TRUE	TRUE
chr17	1480846	C	A	ENST00000648651	ENSG00000197879	MYO1C	TRUE	TRUE
chr17	1480853	G	C	ENST00000648651	ENSG00000197879	MYO1C	TRUE	TRUE
chr17	1480853	G	T	ENST00000648651	ENSG00000197879	MYO1C	TRUE	TRUE
chr17	1480886	C	A	ENST00000648651	ENSG00000197879	MYO1C	TRUE	FALSE
chr17	1480886	C	G	ENST00000648651	ENSG00000197879	MYO1C	TRUE	FALSE
chr17	1480886	C	T	ENST00000648651	ENSG00000197879	MYO1C	TRUE	FALSE
chr17	1480887	T	A	ENST00000648651	ENSG00000197879	MYO1C	TRUE	FALSE
chr17	1480887	T	C	ENST00000648651	ENSG00000197879	MYO1C	TRUE	FALSE
chr17	1480887	T	G	ENST00000648651	ENSG00000197879	MYO1C	TRUE	FALSE
chr17	1482476	A	C	ENST00000648651	ENSG00000197879	MYO1C	TRUE	FALSE
chr17	1482476	A	G	ENST00000648651	ENSG00000197879	MYO1C	TRUE	FALSE
chr17	1482476	A	T	ENST00000648651	ENSG00000197879	MYO1C	TRUE	FALSE
chr17	1482477	C	A	ENST00000648651	ENSG00000197879	MYO1C	TRUE	FALSE
chr17	1482477	C	G	ENST00000648651	ENSG00000197879	MYO1C	TRUE	FALSE
chr17	1482477	C	T	ENST00000648651	ENSG00000197879	MYO1C	TRUE	FALSE
chr17	1482480	T	A	ENST00000648651	ENSG00000197879	MYO1C	TRUE	TRUE
chr17	1482492	G	A	ENST00000648651	ENSG00000197879	MYO1C	TRUE	TRUE
chr17	1482502	G	C	ENST00000648651	ENSG00000197879	MYO1C	TRUE	TRUE
chr17	1482502	G	T	ENST00000648651	ENSG00000197879	MYO1C	TRUE	TRUE
chr17	1482507	T	A	ENST00000648651	ENSG00000197879	MYO1C	TRUE	TRUE
chr17	1482543	T	A	ENST00000648651	ENSG00000197879	MYO1C	TRUE	TRUE
chr17	1482552	C	A	ENST00000648651	ENSG00000197879	MYO1C	TRUE	TRUE
chr17	1482559	C	A	ENST00000648651	ENSG00000197879	MYO1C	TRUE	FALSE
chr17	1482559	C	G	ENST00000648651	ENSG00000197879	MYO1C	TRUE	FALSE
chr17	1482559	C	T	ENST00000648651	ENSG00000197879	MYO1C	TRUE	FALSE
chr17	1482560	T	A	ENST00000648651	ENSG00000197879	MYO1C	TRUE	FALSE
chr17	1482560	T	C	ENST00000648651	ENSG00000197879	MYO1C	TRUE	FALSE
chr17	1482560	T	G	ENST00000648651	ENSG00000197879	MYO1C	TRUE	FALSE
chr17	1482859	A	C	ENST00000648651	ENSG00000197879	MYO1C	TRUE	TRUE
chr17	1482859	A	G	ENST00000648651	ENSG00000197879	MYO1C	TRUE	FALSE
chr17	1482859	A	T	ENST00000648651	ENSG00000197879	MYO1C	TRUE	FALSE
chr17	1482860	C	A	ENST00000648651	ENSG00000197879	MYO1C	TRUE	FALSE
chr17	1482860	C	G	ENST00000648651	ENSG00000197879	MYO1C	TRUE	TRUE
chr17	1482860	C	T	ENST00000648651	ENSG00000197879	MYO1C	TRUE	FALSE
chr17	1482863	C	A	ENST00000648651	ENSG00000197879	MYO1C
chr17	1482881	G	A	ENST00000648651	ENSG00000197879	MYO1C
chr17	1482908	C	A	ENST00000648651	ENSG00000197879	MYO1C	TRUE	TRUE
chr17	1482914	C	A	ENST00000648651	ENSG00000197879	MYO1C	TRUE	TRUE
chr17	1482924	G	T	ENST00000648651	ENSG00000197879	MYO1C	TRUE	TRUE
chr17	1482932	C	A	ENST00000648651	ENSG00000197879	MYO1C	TRUE	TRUE
chr17	1482936	A	C	ENST00000648651	ENSG00000197879	MYO1C	TRUE	TRUE
chr17	1482936	A	T	ENST00000648651	ENSG00000197879	MYO1C	TRUE	TRUE
chr17	1482944	G	A	ENST00000648651	ENSG00000197879	MYO1C	TRUE	TRUE
chr17	1482956	T	A	ENST00000648651	ENSG00000197879	MYO1C	TRUE	TRUE
chr17	1482965	C	A	ENST00000648651	ENSG00000197879	MYO1C	TRUE	TRUE
chr17	1482971	T	A	ENST00000648651	ENSG00000197879	MYO1C	TRUE	TRUE
chr17	1482986	C	A	ENST00000648651	ENSG00000197879	MYO1C	TRUE	TRUE
chr17	1483007	G	A	ENST00000648651	ENSG00000197879	MYO1C	TRUE	TRUE
chr17	1483019	C	A	ENST00000648651	ENSG00000197879	MYO1C	TRUE	TRUE
chr17	1483034	G	A	ENST00000648651	ENSG00000197879	MYO1C	TRUE	TRUE
chr17	1483035	G	C	ENST00000648651	ENSG00000197879	MYO1C	TRUE	TRUE
chr17	1483035	G	T	ENST00000648651	ENSG00000197879	MYO1C	TRUE	TRUE
chr17	1483060	C	A	ENST00000648651	ENSG00000197879	MYO1C	TRUE	FALSE
chr17	1483060	C	G	ENST00000648651	ENSG00000197879	MYO1C	TRUE	FALSE
chr17	1483060	C	T	ENST00000648651	ENSG00000197879	MYO1C	TRUE	FALSE
chr17	1483061	T	A	ENST00000648651	ENSG00000197879	MYO1C	TRUE	FALSE
chr17	1483061	T	C	ENST00000648651	ENSG00000197879	MYO1C	TRUE	FALSE
chr17	1483061	T	G	ENST00000648651	ENSG00000197879	MYO1C	TRUE	FALSE
chr17	1483608	A	C	ENST00000648651	ENSG00000197879	MYO1C	TRUE	FALSE
chr17	1483608	A	G	ENST00000648651	ENSG00000197879	MYO1C	TRUE	FALSE
chr17	1483608	A	T	ENST00000648651	ENSG00000197879	MYO1C	TRUE	FALSE
chr17	1483609	C	A	ENST00000648651	ENSG00000197879	MYO1C	TRUE	FALSE
chr17	1483609	C	G	ENST00000648651	ENSG00000197879	MYO1C	TRUE	FALSE
chr17	1483609	C	T	ENST00000648651	ENSG00000197879	MYO1C	TRUE	FALSE
chr17	1483626	C	A	ENST00000648651	ENSG00000197879	MYO1C	TRUE	TRUE
chr17	1483627	A	C	ENST00000648651	ENSG00000197879	MYO1C	TRUE	TRUE
chr17	1483627	A	T	ENST00000648651	ENSG00000197879	MYO1C	TRUE	TRUE
chr17	1483645	G	C	ENST00000648651	ENSG00000197879	MYO1C	TRUE	TRUE
chr17	1483645	G	T	ENST00000648651	ENSG00000197879	MYO1C	TRUE	TRUE
chr17	1483653	C	A	ENST00000648651	ENSG00000197879	MYO1C	TRUE	TRUE
chr17	1483662	G	A	ENST00000648651	ENSG00000197879	MYO1C	TRUE	TRUE
chr17	1483669	G	C	ENST00000648651	ENSG00000197879	MYO1C	TRUE	TRUE
chr17	1483669	G	T	ENST00000648651	ENSG00000197879	MYO1C	TRUE	TRUE
chr17	1483677	G	A	ENST00000648651	ENSG00000197879	MYO1C	TRUE	TRUE
chr17	1483687	G	C	ENST00000648651	ENSG00000197879	MYO1C	TRUE	TRUE
chr17	1483687	G	T	ENST00000648651	ENSG00000197879	MYO1C	TRUE	TRUE
chr17	1483720	G	C	ENST00000648651	ENSG00000197879	MYO1C	TRUE	TRUE
chr17	1483720	G	T	ENST00000648651	ENSG00000197879	MYO1C	TRUE	TRUE
chr17	1483726	C	A	ENST00000648651	ENSG00000197879	MYO1C	TRUE	FALSE
chr17	1483726	C	G	ENST00000648651	ENSG00000197879	MYO1C	TRUE	FALSE
chr17	1483726	C	T	ENST00000648651	ENSG00000197879	MYO1C	TRUE	FALSE
chr17	1483727	T	A	ENST00000648651	ENSG00000197879	MYO1C	TRUE	FALSE
chr17	1483727	T	C	ENST00000648651	ENSG00000197879	MYO1C	TRUE	FALSE
chr17	1483727	T	G	ENST00000648651	ENSG00000197879	MYO1C	TRUE	FALSE
chr17	1484146	A	C	ENST00000648651	ENSG00000197879	MYO1C	TRUE	FALSE
chr17	1484146	A	G	ENST00000648651	ENSG00000197879	MYO1C	TRUE	FALSE
chr17	1484146	A	T	ENST00000648651	ENSG00000197879	MYO1C	TRUE	FALSE
chr17	1484147	C	A	ENST00000648651	ENSG00000197879	MYO1C	TRUE	FALSE
chr17	1484147	C	G	ENST00000648651	ENSG00000197879	MYO1C	TRUE	FALSE
chr17	1484147	C	T	ENST00000648651	ENSG00000197879	MYO1C	TRUE	FALSE
chr17	1484148	G	C	ENST00000648651	ENSG00000197879	MYO1C	TRUE	TRUE
chr17	1484148	G	T	ENST00000648651	ENSG00000197879	MYO1C	TRUE	TRUE
chr17	1484162	C	A	ENST00000648651	ENSG00000197879	MYO1C	TRUE	TRUE
chr17	1484171	G	A	ENST00000648651	ENSG00000197879	MYO1C	TRUE	TRUE
chr17	1484186	C	A	ENST00000648651	ENSG00000197879	MYO1C	TRUE	TRUE
chr17	1484201	C	A	ENST00000648651	ENSG00000197879	MYO1C	TRUE	TRUE
chr17	1484216	C	A	ENST00000648651	ENSG00000197879	MYO1C	TRUE	TRUE
chr17	1484234	G	A	ENST00000648651	ENSG00000197879	MYO1C	TRUE	TRUE
chr17	1484270	C	A	ENST00000648651	ENSG00000197879	MYO1C	TRUE	TRUE
chr17	1484304	C	A	ENST00000648651	ENSG00000197879	MYO1C	TRUE	FALSE
chr17	1484304	C	G	ENST00000648651	ENSG00000197879	MYO1C	TRUE	FALSE
chr17	1484304	C	T	ENST00000648651	ENSG00000197879	MYO1C	TRUE	FALSE
chr17	1484305	T	A	ENST00000648651	ENSG00000197879	MYO1C	TRUE	FALSE
chr17	1484305	T	C	ENST00000648651	ENSG00000197879	MYO1C	TRUE	FALSE
chr17	1484305	T	G	ENST00000648651	ENSG00000197879	MYO1C	TRUE	FALSE
chr17	1492411	A	C	ENST00000648651	ENSG00000197879	MYO1C	FALSE	FALSE
chr17	1492411	A	G	ENST00000648651	ENSG00000197879	MYO1C	FALSE	FALSE
chr17	1492411	A	T	ENST00000648651	ENSG00000197879	MYO1C	FALSE	FALSE
chr17	1492412	C	A	ENST00000648651	ENSG00000197879	MYO1C	FALSE	FALSE
chr17	1492412	C	G	ENST00000648651	ENSG00000197879	MYO1C	FALSE	FALSE
chr17	1492412	C	T	ENST00000648651	ENSG00000197879	MYO1C	FALSE	FALSE
chr17	1492418	T	A	ENST00000648651	ENSG00000197879	MYO1C	TRUE	FALSE
chr17	1492419	G	T	ENST00000648651	ENSG00000197879	MYO1C	TRUE	FALSE
chr17	1492454	C	A	ENST00000648651	ENSG00000197879	MYO1C	FALSE	FALSE
chr17	1492472	C	A	ENST00000648651	ENSG00000197879	MYO1C	FALSE	FALSE
chr17	1492478	G	A	ENST00000648651	ENSG00000197879	MYO1C	FALSE	FALSE
chr17	1495831	G	A	ENST00000421807	ENSG00000132376	INPP5K	FALSE	FALSE
chr17	1495837	G	A	ENST00000421807	ENSG00000132376	INPP5K	FALSE	FALSE
chr17	1495843	C	A	ENST00000421807	ENSG00000132376	INPP5K	FALSE	FALSE
chr17	1495858	C	A	ENST00000421807	ENSG00000132376	INPP5K	FALSE	FALSE
chr17	1495863	A	T	ENST00000421807	ENSG00000132376	INPP5K	FALSE	FALSE
chr17	1495880	C	A	ENST00000421807	ENSG00000132376	INPP5K	FALSE	FALSE
chr17	1495880	C	G	ENST00000421807	ENSG00000132376	INPP5K	FALSE	FALSE
chr17	1495880	C	T	ENST00000421807	ENSG00000132376	INPP5K	FALSE	FALSE
chr17	1495881	T	A	ENST00000421807	ENSG00000132376	INPP5K	FALSE	FALSE
chr17	1495881	T	C	ENST00000421807	ENSG00000132376	INPP5K	FALSE	FALSE
chr17	1495881	T	G	ENST00000421807	ENSG00000132376	INPP5K	FALSE	FALSE
chr17	1496058	A	C	ENST00000421807	ENSG00000132376	INPP5K	TRUE	TRUE
chr17	1496058	A	G	ENST00000421807	ENSG00000132376	INPP5K	FALSE	FALSE
chr17	1496058	A	T	ENST00000421807	ENSG00000132376	INPP5K	TRUE	FALSE
chr17	1496059	C	A	ENST00000421807	ENSG00000132376	INPP5K	TRUE	FALSE
chr17	1496059	C	G	ENST00000421807	ENSG00000132376	INPP5K	TRUE	TRUE
chr17	1496059	C	T	ENST00000421807	ENSG00000132376	INPP5K	TRUE	FALSE
chr17	1496062	G	A	ENST00000421807	ENSG00000132376	INPP5K	FALSE	FALSE
chr17	1496071	T	A	ENST00000421807	ENSG00000132376	INPP5K	FALSE	FALSE
chr17	1496105	G	C	ENST00000421807	ENSG00000132376	INPP5K	FALSE	FALSE
chr17	1496105	G	T	ENST00000421807	ENSG00000132376	INPP5K	FALSE	FALSE
chr17	1496108	G	C	ENST00000421807	ENSG00000132376	INPP5K	FALSE	FALSE
chr17	1496108	G	T	ENST00000421807	ENSG00000132376	INPP5K	FALSE	FALSE
chr17	1496111	A	T	ENST00000421807	ENSG00000132376	INPP5K	TRUE	TRUE
chr17	1496125	C	A	ENST00000421807	ENSG00000132376	INPP5K	TRUE	TRUE
chr17	1496131	C	A	ENST00000421807	ENSG00000132376	INPP5K	TRUE	TRUE
chr17	1496159	G	C	ENST00000421807	ENSG00000132376	INPP5K	TRUE	TRUE
chr17	1496159	G	T	ENST00000421807	ENSG00000132376	INPP5K	TRUE	TRUE
chr17	1496165	C	A	ENST00000421807	ENSG00000132376	INPP5K	TRUE	TRUE
chr17	1496165	C	G	ENST00000421807	ENSG00000132376	INPP5K	TRUE	FALSE
chr17	1496165	C	T	ENST00000421807	ENSG00000132376	INPP5K	TRUE	FALSE
chr17	1496166	T	A	ENST00000421807	ENSG00000132376	INPP5K	TRUE	TRUE
chr17	1496166	T	C	ENST00000421807	ENSG00000132376	INPP5K	TRUE	FALSE
chr17	1496166	T	G	ENST00000421807	ENSG00000132376	INPP5K	TRUE	TRUE
chr17	1496317	A	C	ENST00000421807	ENSG00000132376	INPP5K	TRUE	FALSE
chr17	1496317	A	G	ENST00000421807	ENSG00000132376	INPP5K	TRUE	FALSE
chr17	1496317	A	T	ENST00000421807	ENSG00000132376	INPP5K	TRUE	FALSE
chr17	1496318	C	A	ENST00000421807	ENSG00000132376	INPP5K	TRUE	FALSE
chr17	1496318	C	G	ENST00000421807	ENSG00000132376	INPP5K	TRUE	FALSE
chr17	1496318	C	T	ENST00000421807	ENSG00000132376	INPP5K	TRUE	FALSE
chr17	1496321	G	A	ENST00000421807	ENSG00000132376	INPP5K	TRUE	TRUE
chr17	1496337	G	T	ENST00000421807	ENSG00000132376	INPP5K	TRUE	TRUE
chr17	1496348	T	A	ENST00000421807	ENSG00000132376	INPP5K	TRUE	TRUE
chr17	1496361	C	T	ENST00000421807	ENSG00000132376	INPP5K	TRUE	TRUE
chr17	1496362	C	T	ENST00000421807	ENSG00000132376	INPP5K	TRUE	TRUE
chr17	1496367	A	C	ENST00000421807	ENSG00000132376	INPP5K	TRUE	TRUE
chr17	1496367	A	T	ENST00000421807	ENSG00000132376	INPP5K	TRUE	TRUE
chr17	1496376	G	C	ENST00000421807	ENSG00000132376	INPP5K	TRUE	TRUE
chr17	1496376	G	T	ENST00000421807	ENSG00000132376	INPP5K	TRUE	TRUE
chr17	1496403	C	A	ENST00000421807	ENSG00000132376	INPP5K	TRUE	FALSE
chr17	1496403	C	G	ENST00000421807	ENSG00000132376	INPP5K	TRUE	FALSE
chr17	1496403	C	T	ENST00000421807	ENSG00000132376	INPP5K	TRUE	FALSE
chr17	1496404	T	A	ENST00000421807	ENSG00000132376	INPP5K	TRUE	FALSE
chr17	1496404	T	C	ENST00000421807	ENSG00000132376	INPP5K	TRUE	FALSE
chr17	1496404	T	G	ENST00000421807	ENSG00000132376	INPP5K	TRUE	FALSE
chr17	1496664	A	C	ENST00000421807	ENSG00000132376	INPP5K	TRUE	FALSE
chr17	1496664	A	G	ENST00000421807	ENSG00000132376	INPP5K	TRUE	FALSE
chr17	1496664	A	T	ENST00000421807	ENSG00000132376	INPP5K	TRUE	FALSE
chr17	1496665	C	A	ENST00000421807	ENSG00000132376	INPP5K	TRUE	FALSE
chr17	1496665	C	G	ENST00000421807	ENSG00000132376	INPP5K	TRUE	FALSE
chr17	1496665	C	T	ENST00000421807	ENSG00000132376	INPP5K	TRUE	FALSE
chr17	1496668	T	A	ENST00000421807	ENSG00000132376	INPP5K	TRUE	TRUE
chr17	1496669	G	C	ENST00000421807	ENSG00000132376	INPP5K	TRUE	TRUE
chr17	1496669	G	T	ENST00000421807	ENSG00000132376	INPP5K	TRUE	TRUE
chr17	1496677	C	A	ENST00000421807	ENSG00000132376	INPP5K	TRUE	TRUE
chr17	1496681	C	T	ENST00000421807	ENSG00000132376	INPP5K	TRUE	TRUE
chr17	1496682	C	T	ENST00000421807	ENSG00000132376	INPP5K	TRUE	TRUE
chr17	1496687	C	T	ENST00000421807	ENSG00000132376	INPP5K	TRUE	TRUE
chr17	1496688	C	T	ENST00000421807	ENSG00000132376	INPP5K	TRUE	TRUE
chr17	1496709	G	T	ENST00000421807	ENSG00000132376	INPP5K	TRUE	TRUE
chr17	1496715	G	C	ENST00000421807	ENSG00000132376	INPP5K	TRUE	TRUE
chr17	1496715	G	T	ENST00000421807	ENSG00000132376	INPP5K	TRUE	TRUE
chr17	1496720	G	C	ENST00000421807	ENSG00000132376	INPP5K	TRUE	TRUE
chr17	1496720	G	T	ENST00000421807	ENSG00000132376	INPP5K	TRUE	TRUE
chr17	1496743	C	A	ENST00000421807	ENSG00000132376	INPP5K	TRUE	TRUE
chr17	1496750	C	T	ENST00000421807	ENSG00000132376	INPP5K	TRUE	TRUE
chr17	1496751	C	T	ENST00000421807	ENSG00000132376	INPP5K	TRUE	TRUE
chr17	1496761	C	A	ENST00000421807	ENSG00000132376	INPP5K	TRUE	TRUE
chr17	1496793	A	T	ENST00000421807	ENSG00000132376	INPP5K	TRUE	TRUE
chr17	1496800	T	A	ENST00000421807	ENSG00000132376	INPP5K	TRUE	TRUE
chr17	1496804	C	A	ENST00000421807	ENSG00000132376	INPP5K	TRUE	FALSE
chr17	1496804	C	G	ENST00000421807	ENSG00000132376	INPP5K	TRUE	FALSE
chr17	1496804	C	T	ENST00000421807	ENSG00000132376	INPP5K	TRUE	FALSE
chr17	1496805	T	A	ENST00000421807	ENSG00000132376	INPP5K	TRUE	FALSE
chr17	1496805	T	C	ENST00000421807	ENSG00000132376	INPP5K	TRUE	FALSE
chr17	1496805	T	G	ENST00000421807	ENSG00000132376	INPP5K	TRUE	FALSE
chr17	1497934	A	C	ENST00000421807	ENSG00000132376	INPP5K	TRUE	FALSE
chr17	1497934	A	G	ENST00000421807	ENSG00000132376	INPP5K	TRUE	FALSE
chr17	1497934	A	T	ENST00000421807	ENSG00000132376	INPP5K	TRUE	FALSE
chr17	1497935	C	A	ENST00000421807	ENSG00000132376	INPP5K	TRUE	FALSE
chr17	1497935	C	G	ENST00000421807	ENSG00000132376	INPP5K	TRUE	FALSE
chr17	1497935	C	T	ENST00000421807	ENSG00000132376	INPP5K	TRUE	FALSE
chr17	1497938	C	A	ENST00000421807	ENSG00000132376	INPP5K	TRUE	TRUE
chr17	1497940	A	T	ENST00000421807	ENSG00000132376	INPP5K	TRUE	TRUE
chr17	1497965	T	A	ENST00000421807	ENSG00000132376	INPP5K	TRUE	TRUE
chr17	1497981	G	C	ENST00000421807	ENSG00000132376	INPP5K	TRUE	TRUE
chr17	1497981	G	T	ENST00000421807	ENSG00000132376	INPP5K	TRUE	TRUE
chr17	1497999	G	C	ENST00000421807	ENSG00000132376	INPP5K	TRUE	TRUE
chr17	1497999	G	T	ENST00000421807	ENSG00000132376	INPP5K	TRUE	TRUE
chr17	1498015	A	T	ENST00000421807	ENSG00000132376	INPP5K	TRUE	TRUE
chr17	1498027	G	C	ENST00000421807	ENSG00000132376	INPP5K	TRUE	TRUE
chr17	1498027	G	T	ENST00000421807	ENSG00000132376	INPP5K	TRUE	TRUE
chr17	1498059	A	T	ENST00000421807	ENSG00000132376	INPP5K	TRUE	TRUE
chr17	1498067	G	A	ENST00000421807	ENSG00000132376	INPP5K	TRUE	TRUE
chr17	1498073	T	A	ENST00000421807	ENSG00000132376	INPP5K	TRUE	TRUE
chr17	1498080	C	T	ENST00000421807	ENSG00000132376	INPP5K	TRUE	TRUE
chr17	1498081	C	T	ENST00000421807	ENSG00000132376	INPP5K	TRUE	TRUE
chr17	1498098	C	T	ENST00000421807	ENSG00000132376	INPP5K	TRUE	TRUE
chr17	1498099	C	T	ENST00000421807	ENSG00000132376	INPP5K	TRUE	TRUE
chr17	1498109	T	A	ENST00000421807	ENSG00000132376	INPP5K	TRUE	TRUE
chr17	1498115	T	A	ENST00000421807	ENSG00000132376	INPP5K
chr17	1498118	T	A	ENST00000421807	ENSG00000132376	INPP5K	TRUE	TRUE
chr17	1498121	C	A	ENST00000421807	ENSG00000132376	INPP5K	TRUE	TRUE
chr17	1498123	C	A	ENST00000421807	ENSG00000132376	INPP5K	TRUE	FALSE
chr17	1498123	C	G	ENST00000421807	ENSG00000132376	INPP5K	TRUE	FALSE
chr17	1498123	C	T	ENST00000421807	ENSG00000132376	INPP5K	TRUE	FALSE
chr17	1498124	T	A	ENST00000421807	ENSG00000132376	INPP5K	TRUE	FALSE
chr17	1498124	T	C	ENST00000421807	ENSG00000132376	INPP5K	TRUE	FALSE
chr17	1498124	T	G	ENST00000421807	ENSG00000132376	INPP5K	TRUE	FALSE
chr17	1506978	A	C	ENST00000421807	ENSG00000132376	INPP5K	TRUE	FALSE
chr17	1506978	A	G	ENST00000421807	ENSG00000132376	INPP5K	FALSE	FALSE
chr17	1506978	A	T	ENST00000421807	ENSG00000132376	INPP5K	TRUE	FALSE
chr17	1506979	C	A	ENST00000421807	ENSG00000132376	INPP5K	TRUE	FALSE
chr17	1506979	C	G	ENST00000421807	ENSG00000132376	INPP5K	TRUE	FALSE
chr17	1506979	C	T	ENST00000421807	ENSG00000132376	INPP5K	TRUE	FALSE
chr17	1506988	A	C	ENST00000421807	ENSG00000132376	INPP5K	TRUE	TRUE
chr17	1506988	A	T	ENST00000421807	ENSG00000132376	INPP5K	TRUE	TRUE
chr17	1507014	T	A	ENST00000421807	ENSG00000132376	INPP5K	TRUE	TRUE
chr17	1507015	G	C	ENST00000421807	ENSG00000132376	INPP5K	TRUE	TRUE
chr17	1507015	G	T	ENST00000421807	ENSG00000132376	INPP5K	TRUE	TRUE
chr17	1507044	C	A	ENST00000421807	ENSG00000132376	INPP5K	TRUE	TRUE
chr17	1507047	G	A	ENST00000421807	ENSG00000132376	INPP5K	TRUE	TRUE
chr17	1507053	C	A	ENST00000421807	ENSG00000132376	INPP5K	TRUE	TRUE
chr17	1507074	T	A	ENST00000421807	ENSG00000132376	INPP5K	TRUE	TRUE
chr17	1507077	T	A	ENST00000421807	ENSG00000132376	INPP5K	TRUE	TRUE
chr17	1507090	C	A	ENST00000421807	ENSG00000132376	INPP5K	TRUE	FALSE
chr17	1507090	C	G	ENST00000421807	ENSG00000132376	INPP5K	TRUE	FALSE
chr17	1507090	C	T	ENST00000421807	ENSG00000132376	INPP5K	TRUE	FALSE
chr17	1507091	T	A	ENST00000421807	ENSG00000132376	INPP5K	TRUE	FALSE
chr17	1507091	T	C	ENST00000421807	ENSG00000132376	INPP5K	TRUE	FALSE
chr17	1507091	T	G	ENST00000421807	ENSG00000132376	INPP5K	TRUE	FALSE
chr17	1508113	A	C	ENST00000421807	ENSG00000132376	INPP5K	TRUE	FALSE
chr17	1508113	A	G	ENST00000421807	ENSG00000132376	INPP5K	TRUE	FALSE
chr17	1508113	A	T	ENST00000421807	ENSG00000132376	INPP5K	TRUE	FALSE
chr17	1508114	C	A	ENST00000421807	ENSG00000132376	INPP5K	TRUE	FALSE
chr17	1508114	C	G	ENST00000421807	ENSG00000132376	INPP5K	TRUE	FALSE
chr17	1508114	C	T	ENST00000421807	ENSG00000132376	INPP5K	TRUE	FALSE
chr17	1508117	G	A	ENST00000421807	ENSG00000132376	INPP5K	TRUE	TRUE
chr17	1508123	T	A	ENST00000421807	ENSG00000132376	INPP5K	TRUE	TRUE
chr17	1508126	C	A	ENST00000421807	ENSG00000132376	INPP5K	TRUE	TRUE
chr17	1508127	C	T	ENST00000421807	ENSG00000132376	INPP5K	TRUE	TRUE
chr17	1508128	C	T	ENST00000421807	ENSG00000132376	INPP5K	TRUE	TRUE
chr17	1508139	G	C	ENST00000421807	ENSG00000132376	INPP5K	TRUE	TRUE
chr17	1508139	G	T	ENST00000421807	ENSG00000132376	INPP5K	TRUE	TRUE
chr17	1508142	G	T	ENST00000421807	ENSG00000132376	INPP5K	TRUE	TRUE
chr17	1508153	T	A	ENST00000421807	ENSG00000132376	INPP5K	TRUE	TRUE
chr17	1508162	C	A	ENST00000421807	ENSG00000132376	INPP5K	TRUE	TRUE
chr17	1508176	A	T	ENST00000421807	ENSG00000132376	INPP5K	TRUE	TRUE
chr17	1508189	C	A	ENST00000421807	ENSG00000132376	INPP5K	TRUE	TRUE
chr17	1508210	C	A	ENST00000421807	ENSG00000132376	INPP5K	TRUE	TRUE
chr17	1508214	C	T	ENST00000421807	ENSG00000132376	INPP5K	TRUE	TRUE
chr17	1508215	C	T	ENST00000421807	ENSG00000132376	INPP5K	TRUE	TRUE
chr17	1508227	C	A	ENST00000421807	ENSG00000132376	INPP5K	TRUE	FALSE
chr17	1508227	C	G	ENST00000421807	ENSG00000132376	INPP5K	TRUE	FALSE
chr17	1508227	C	T	ENST00000421807	ENSG00000132376	INPP5K	TRUE	FALSE
chr17	1508228	T	A	ENST00000421807	ENSG00000132376	INPP5K	TRUE	FALSE
chr17	1508228	T	C	ENST00000421807	ENSG00000132376	INPP5K	TRUE	FALSE
chr17	1508228	T	G	ENST00000421807	ENSG00000132376	INPP5K	TRUE	FALSE
chr17	1509176	A	C	ENST00000421807	ENSG00000132376	INPP5K	TRUE	FALSE
chr17	1509176	A	G	ENST00000421807	ENSG00000132376	INPP5K	TRUE	FALSE
chr17	1509176	A	T	ENST00000421807	ENSG00000132376	INPP5K	TRUE	FALSE
chr17	1509177	C	A	ENST00000421807	ENSG00000132376	INPP5K	TRUE	FALSE
chr17	1509177	C	G	ENST00000421807	ENSG00000132376	INPP5K	TRUE	FALSE
chr17	1509177	C	T	ENST00000421807	ENSG00000132376	INPP5K	TRUE	FALSE
chr17	1509206	G	A	ENST00000421807	ENSG00000132376	INPP5K	TRUE	TRUE
chr17	1509212	C	A	ENST00000421807	ENSG00000132376	INPP5K	TRUE	TRUE
chr17	1509213	A	T	ENST00000421807	ENSG00000132376	INPP5K	TRUE	TRUE
chr17	1509221	G	A	ENST00000421807	ENSG00000132376	INPP5K	TRUE	TRUE
chr17	1509227	C	A	ENST00000421807	ENSG00000132376	INPP5K	TRUE	TRUE
chr17	1509248	C	A	ENST00000421807	ENSG00000132376	INPP5K	TRUE	TRUE
chr17	1509257	G	A	ENST00000421807	ENSG00000132376	INPP5K	TRUE	TRUE
chr17	1509258	G	C	ENST00000421807	ENSG00000132376	INPP5K	TRUE	TRUE
chr17	1509258	G	T	ENST00000421807	ENSG00000132376	INPP5K	TRUE	TRUE
chr17	1509288	G	T	ENST00000421807	ENSG00000132376	INPP5K	TRUE	TRUE
chr17	1509306	A	C	ENST00000421807	ENSG00000132376	INPP5K	TRUE	TRUE
chr17	1509306	A	T	ENST00000421807	ENSG00000132376	INPP5K	TRUE	TRUE
chr17	1509309	G	C	ENST00000421807	ENSG00000132376	INPP5K	TRUE	TRUE
chr17	1509309	G	T	ENST00000421807	ENSG00000132376	INPP5K	TRUE	TRUE
chr17	1509315	A	C	ENST00000421807	ENSG00000132376	INPP5K	TRUE	TRUE
chr17	1509315	A	T	ENST00000421807	ENSG00000132376	INPP5K	TRUE	TRUE
chr17	1509323	T	A	ENST00000421807	ENSG00000132376	INPP5K	TRUE	TRUE
chr17	1509327	G	T	ENST00000421807	ENSG00000132376	INPP5K	TRUE	TRUE
chr17	1509341	C	A	ENST00000421807	ENSG00000132376	INPP5K	TRUE	TRUE
chr17	1509347	T	A	ENST00000421807	ENSG00000132376	INPP5K	TRUE	TRUE
chr17	1509354	C	A	ENST00000421807	ENSG00000132376	INPP5K	TRUE	FALSE
chr17	1509354	C	G	ENST00000421807	ENSG00000132376	INPP5K	TRUE	FALSE
chr17	1509354	C	T	ENST00000421807	ENSG00000132376	INPP5K	TRUE	FALSE
chr17	1509355	T	A	ENST00000421807	ENSG00000132376	INPP5K	TRUE	FALSE
chr17	1509355	T	C	ENST00000421807	ENSG00000132376	INPP5K	TRUE	FALSE
chr17	1509355	T	G	ENST00000421807	ENSG00000132376	INPP5K	TRUE	FALSE
chr17	1509681	A	C	ENST00000421807	ENSG00000132376	INPP5K	TRUE	FALSE
chr17	1509681	A	G	ENST00000421807	ENSG00000132376	INPP5K	TRUE	FALSE
chr17	1509681	A	T	ENST00000421807	ENSG00000132376	INPP5K	TRUE	FALSE
chr17	1509682	C	A	ENST00000421807	ENSG00000132376	INPP5K	TRUE	FALSE
chr17	1509682	C	G	ENST00000421807	ENSG00000132376	INPP5K	TRUE	FALSE
chr17	1509682	C	T	ENST00000421807	ENSG00000132376	INPP5K	TRUE	FALSE
chr17	1509683	C	T	ENST00000421807	ENSG00000132376	INPP5K	TRUE	TRUE
chr17	1509684	C	T	ENST00000421807	ENSG00000132376	INPP5K	TRUE	TRUE
chr17	1509686	G	C	ENST00000421807	ENSG00000132376	INPP5K	TRUE	TRUE
chr17	1509686	G	T	ENST00000421807	ENSG00000132376	INPP5K	TRUE	TRUE
chr17	1509715	T	A	ENST00000421807	ENSG00000132376	INPP5K	TRUE	TRUE
chr17	1509730	G	A	ENST00000421807	ENSG00000132376	INPP5K	TRUE	TRUE
chr17	1509734	A	C	ENST00000421807	ENSG00000132376	INPP5K
chr17	1509734	A	T	ENST00000421807	ENSG00000132376	INPP5K	TRUE	TRUE
chr17	1509741	A	T	ENST00000421807	ENSG00000132376	INPP5K	TRUE	TRUE
chr17	1509748	G	A	ENST00000421807	ENSG00000132376	INPP5K	TRUE	TRUE
chr17	1509749	A	C	ENST00000421807	ENSG00000132376	INPP5K	TRUE	TRUE
chr17	1509749	A	T	ENST00000421807	ENSG00000132376	INPP5K	TRUE	TRUE
chr17	1509754	T	A	ENST00000421807	ENSG00000132376	INPP5K	TRUE	TRUE
chr17	1509768	A	C	ENST00000421807	ENSG00000132376	INPP5K	TRUE	TRUE
chr17	1509768	A	T	ENST00000421807	ENSG00000132376	INPP5K	TRUE	TRUE
chr17	1509781	G	A	ENST00000421807	ENSG00000132376	INPP5K	TRUE	TRUE
chr17	1509800	C	A	ENST00000421807	ENSG00000132376	INPP5K	TRUE	FALSE
chr17	1509800	C	G	ENST00000421807	ENSG00000132376	INPP5K	TRUE	FALSE
chr17	1509800	C	T	ENST00000421807	ENSG00000132376	INPP5K	TRUE	FALSE
chr17	1509801	T	A	ENST00000421807	ENSG00000132376	INPP5K	TRUE	FALSE
chr17	1509801	T	C	ENST00000421807	ENSG00000132376	INPP5K	TRUE	FALSE
chr17	1509801	T	G	ENST00000421807	ENSG00000132376	INPP5K	TRUE	FALSE
chr17	1513451	A	C	ENST00000421807	ENSG00000132376	INPP5K	FALSE	FALSE
chr17	1513451	A	G	ENST00000421807	ENSG00000132376	INPP5K	FALSE	FALSE
chr17	1513451	A	T	ENST00000421807	ENSG00000132376	INPP5K	FALSE	FALSE
chr17	1513452	C	A	ENST00000421807	ENSG00000132376	INPP5K	FALSE	FALSE
chr17	1513452	C	G	ENST00000421807	ENSG00000132376	INPP5K	FALSE	FALSE
chr17	1513452	C	T	ENST00000421807	ENSG00000132376	INPP5K	FALSE	FALSE
chr17	1513455	T	A	ENST00000421807	ENSG00000132376	INPP5K	TRUE	TRUE
chr17	1513498	C	T	ENST00000421807	ENSG00000132376	INPP5K	TRUE	TRUE
chr17	1513499	C	T	ENST00000421807	ENSG00000132376	INPP5K	TRUE	TRUE
chr17	1513502	G	T	ENST00000421807	ENSG00000132376	INPP5K	TRUE	TRUE
chr17	1513550	A	T	ENST00000421807	ENSG00000132376	INPP5K	TRUE	TRUE
chr17	1513554	C	A	ENST00000421807	ENSG00000132376	INPP5K	TRUE	TRUE
chr17	1513557	G	A	ENST00000421807	ENSG00000132376	INPP5K	TRUE	TRUE
chr17	1513559	A	T	ENST00000421807	ENSG00000132376	INPP5K	TRUE	TRUE
chr17	1513562	C	A	ENST00000421807	ENSG00000132376	INPP5K	FALSE	FALSE
chr17	1513562	C	G	ENST00000421807	ENSG00000132376	INPP5K	FALSE	FALSE
chr17	1513562	C	T	ENST00000421807	ENSG00000132376	INPP5K	FALSE	FALSE
chr17	1513563	T	A	ENST00000421807	ENSG00000132376	INPP5K	FALSE	FALSE
chr17	1513563	T	C	ENST00000421807	ENSG00000132376	INPP5K	FALSE	FALSE
chr17	1513563	T	G	ENST00000421807	ENSG00000132376	INPP5K	FALSE	FALSE
chr17	1513870	A	C	ENST00000421807	ENSG00000132376	INPP5K	TRUE	FALSE
chr17	1513870	A	G	ENST00000421807	ENSG00000132376	INPP5K	TRUE	FALSE
chr17	1513870	A	T	ENST00000421807	ENSG00000132376	INPP5K	TRUE	FALSE
chr17	1513871	C	A	ENST00000421807	ENSG00000132376	INPP5K	TRUE	FALSE
chr17	1513871	C	G	ENST00000421807	ENSG00000132376	INPP5K	TRUE	FALSE
chr17	1513871	C	T	ENST00000421807	ENSG00000132376	INPP5K	TRUE	FALSE
chr17	1513880	A	C	ENST00000421807	ENSG00000132376	INPP5K	TRUE	TRUE
chr17	1513880	A	T	ENST00000421807	ENSG00000132376	INPP5K	TRUE	TRUE
chr17	1513915	G	A	ENST00000421807	ENSG00000132376	INPP5K	TRUE	TRUE
chr17	1513950	G	T	ENST00000421807	ENSG00000132376	INPP5K	TRUE	TRUE
chr17	1513961	C	T	ENST00000421807	ENSG00000132376	INPP5K	TRUE	FALSE
chr17	1513962	C	T	ENST00000421807	ENSG00000132376	INPP5K	TRUE	FALSE
chr17	1513980	C	A	ENST00000421807	ENSG00000132376	INPP5K	TRUE	FALSE
chr17	1513980	C	G	ENST00000421807	ENSG00000132376	INPP5K	TRUE	FALSE
chr17	1513980	C	T	ENST00000421807	ENSG00000132376	INPP5K	TRUE	FALSE
chr17	1513981	T	A	ENST00000421807	ENSG00000132376	INPP5K	TRUE	FALSE
chr17	1513981	T	C	ENST00000421807	ENSG00000132376	INPP5K	TRUE	FALSE
chr17	1513981	T	G	ENST00000421807	ENSG00000132376	INPP5K	TRUE	FALSE
chr17	1516454	A	C	ENST00000421807	ENSG00000132376	INPP5K	TRUE	FALSE
chr17	1516454	A	G	ENST00000421807	ENSG00000132376	INPP5K	TRUE	FALSE
chr17	1516454	A	T	ENST00000421807	ENSG00000132376	INPP5K	TRUE	FALSE
chr17	1516455	C	A	ENST00000421807	ENSG00000132376	INPP5K	TRUE	FALSE
chr17	1516455	C	G	ENST00000421807	ENSG00000132376	INPP5K	TRUE	FALSE
chr17	1516455	C	T	ENST00000421807	ENSG00000132376	INPP5K	TRUE	FALSE
chr17	1516472	T	A	ENST00000421807	ENSG00000132376	INPP5K	FALSE	FALSE
chr17	1516487	T	A	ENST00000421807	ENSG00000132376	INPP5K	FALSE	FALSE
chr17	1516492	G	T	ENST00000421807	ENSG00000132376	INPP5K	FALSE	FALSE
chr17	1520539	C	A	ENST00000313486	ENSG00000174238	PITPNA	TRUE	FALSE
chr17	1520539	C	G	ENST00000313486	ENSG00000174238	PITPNA	TRUE	FALSE
chr17	1520539	C	T	ENST00000313486	ENSG00000174238	PITPNA	TRUE	FALSE
chr17	1520540	T	A	ENST00000313486	ENSG00000174238	PITPNA	TRUE	FALSE
chr17	1520540	T	C	ENST00000313486	ENSG00000174238	PITPNA	TRUE	FALSE
chr17	1520540	T	G	ENST00000313486	ENSG00000174238	PITPNA	TRUE	FALSE
chr17	1521577	A	C	ENST00000313486	ENSG00000174238	PITPNA	TRUE	FALSE
chr17	1521577	A	G	ENST00000313486	ENSG00000174238	PITPNA	TRUE	FALSE
chr17	1521577	A	T	ENST00000313486	ENSG00000174238	PITPNA	TRUE	FALSE
chr17	1521578	C	A	ENST00000313486	ENSG00000174238	PITPNA	TRUE	FALSE
chr17	1521578	C	G	ENST00000313486	ENSG00000174238	PITPNA	TRUE	FALSE
chr17	1521578	C	T	ENST00000313486	ENSG00000174238	PITPNA	TRUE	FALSE
chr17	1521621	C	A	ENST00000313486	ENSG00000174238	PITPNA	FALSE	FALSE
chr17	1521624	T	A	ENST00000313486	ENSG00000174238	PITPNA	FALSE	FALSE
chr17	1521636	T	A	ENST00000313486	ENSG00000174238	PITPNA	FALSE	FALSE
chr17	1521639	G	A	ENST00000313486	ENSG00000174238	PITPNA	FALSE	FALSE
chr17	1521642	T	A	ENST00000313486	ENSG00000174238	PITPNA	FALSE	FALSE
chr17	1521646	C	A	ENST00000313486	ENSG00000174238	PITPNA	TRUE	FALSE
chr17	1521646	C	G	ENST00000313486	ENSG00000174238	PITPNA	TRUE	FALSE
chr17	1521646	C	T	ENST00000313486	ENSG00000174238	PITPNA	TRUE	FALSE
chr17	1521647	T	A	ENST00000313486	ENSG00000174238	PITPNA	TRUE	FALSE
chr17	1521647	T	C	ENST00000313486	ENSG00000174238	PITPNA	TRUE	FALSE
chr17	1521647	T	G	ENST00000313486	ENSG00000174238	PITPNA	TRUE	FALSE
chr17	1534097	A	C	ENST00000313486	ENSG00000174238	PITPNA	TRUE	FALSE
chr17	1534097	A	G	ENST00000313486	ENSG00000174238	PITPNA	TRUE	FALSE
chr17	1534097	A	T	ENST00000313486	ENSG00000174238	PITPNA	TRUE	FALSE
chr17	1534098	C	A	ENST00000313486	ENSG00000174238	PITPNA	TRUE	FALSE
chr17	1534098	C	G	ENST00000313486	ENSG00000174238	PITPNA	TRUE	FALSE
chr17	1534098	C	T	ENST00000313486	ENSG00000174238	PITPNA	TRUE	FALSE
chr17	1534101	C	A	ENST00000313486	ENSG00000174238	PITPNA	FALSE	FALSE
chr17	1534110	G	A	ENST00000313486	ENSG00000174238	PITPNA	FALSE	FALSE
chr17	1534113	T	A	ENST00000313486	ENSG00000174238	PITPNA	FALSE	FALSE
chr17	1534116	T	A	ENST00000313486	ENSG00000174238	PITPNA	FALSE	FALSE
chr17	1534122	C	A	ENST00000313486	ENSG00000174238	PITPNA	FALSE	FALSE
chr17	1534125	C	A	ENST00000313486	ENSG00000174238	PITPNA	FALSE	FALSE
chr17	1534128	C	A	ENST00000313486	ENSG00000174238	PITPNA	FALSE	FALSE
chr17	1534137	G	A	ENST00000313486	ENSG00000174238	PITPNA	FALSE	FALSE
chr17	1534162	C	T	ENST00000313486	ENSG00000174238	PITPNA	TRUE	TRUE
chr17	1534163	C	T	ENST00000313486	ENSG00000174238	PITPNA	TRUE	TRUE
chr17	1534167	T	A	ENST00000313486	ENSG00000174238	PITPNA	TRUE	TRUE
chr17	1534174	C	T	ENST00000313486	ENSG00000174238	PITPNA	TRUE	TRUE
chr17	1534175	C	T	ENST00000313486	ENSG00000174238	PITPNA	TRUE	TRUE
chr17	1534177	A	T	ENST00000313486	ENSG00000174238	PITPNA	TRUE	TRUE
chr17	1534188	G	A	ENST00000313486	ENSG00000174238	PITPNA	TRUE	TRUE
chr17	1534218	C	A	ENST00000313486	ENSG00000174238	PITPNA	TRUE	TRUE
chr17	1534221	G	A	ENST00000313486	ENSG00000174238	PITPNA	TRUE	TRUE
chr17	1534222	C	A	ENST00000313486	ENSG00000174238	PITPNA	TRUE	FALSE
chr17	1534222	C	G	ENST00000313486	ENSG00000174238	PITPNA	TRUE	FALSE
chr17	1534222	C	T	ENST00000313486	ENSG00000174238	PITPNA	TRUE	FALSE
chr17	1534223	T	A	ENST00000313486	ENSG00000174238	PITPNA	TRUE	FALSE
chr17	1534223	T	C	ENST00000313486	ENSG00000174238	PITPNA	TRUE	FALSE
chr17	1534223	T	G	ENST00000313486	ENSG00000174238	PITPNA	TRUE	FALSE
chr17	1535180	A	C	ENST00000313486	ENSG00000174238	PITPNA	TRUE	FALSE
chr17	1535180	A	G	ENST00000313486	ENSG00000174238	PITPNA	FALSE	FALSE
chr17	1535180	A	T	ENST00000313486	ENSG00000174238	PITPNA	TRUE	FALSE
chr17	1535181	C	A	ENST00000313486	ENSG00000174238	PITPNA	TRUE	FALSE
chr17	1535181	C	G	ENST00000313486	ENSG00000174238	PITPNA	TRUE	FALSE
chr17	1535181	C	T	ENST00000313486	ENSG00000174238	PITPNA	FALSE	FALSE
chr17	1535184	T	A	ENST00000313486	ENSG00000174238	PITPNA
chr17	1535199	C	A	ENST00000313486	ENSG00000174238	PITPNA
chr17	1535205	T	A	ENST00000313486	ENSG00000174238	PITPNA
chr17	1535211	G	A	ENST00000313486	ENSG00000174238	PITPNA
chr17	1535218	C	T	ENST00000313486	ENSG00000174238	PITPNA	TRUE	TRUE
chr17	1535219	C	T	ENST00000313486	ENSG00000174238	PITPNA	TRUE	TRUE
chr17	1535221	C	T	ENST00000313486	ENSG00000174238	PITPNA	TRUE	TRUE
chr17	1535222	C	T	ENST00000313486	ENSG00000174238	PITPNA	TRUE	TRUE
chr17	1535226	T	A	ENST00000313486	ENSG00000174238	PITPNA	TRUE	TRUE
chr17	1535232	T	A	ENST00000313486	ENSG00000174238	PITPNA	TRUE	TRUE
chr17	1535247	T	A	ENST00000313486	ENSG00000174238	PITPNA	TRUE	TRUE
chr17	1535248	G	C	ENST00000313486	ENSG00000174238	PITPNA	TRUE	TRUE
chr17	1535248	G	T	ENST00000313486	ENSG00000174238	PITPNA	TRUE	TRUE
chr17	1535254	A	T	ENST00000313486	ENSG00000174238	PITPNA	TRUE	TRUE
chr17	1535260	A	C	ENST00000313486	ENSG00000174238	PITPNA
chr17	1535260	A	T	ENST00000313486	ENSG00000174238	PITPNA	TRUE	TRUE
chr17	1535266	G	T	ENST00000313486	ENSG00000174238	PITPNA	TRUE	TRUE
chr17	1535274	T	A	ENST00000313486	ENSG00000174238	PITPNA	TRUE	TRUE
chr17	1535277	G	A	ENST00000313486	ENSG00000174238	PITPNA	TRUE	TRUE
chr17	1535289	C	A	ENST00000313486	ENSG00000174238	PITPNA	TRUE	TRUE
chr17	1535292	G	A	ENST00000313486	ENSG00000174238	PITPNA	TRUE	TRUE
chr17	1535293	C	A	ENST00000313486	ENSG00000174238	PITPNA	TRUE	FALSE
chr17	1535293	C	G	ENST00000313486	ENSG00000174238	PITPNA	TRUE	FALSE
chr17	1535293	C	T	ENST00000313486	ENSG00000174238	PITPNA	TRUE	FALSE
chr17	1535294	T	A	ENST00000313486	ENSG00000174238	PITPNA	TRUE	FALSE
chr17	1535294	T	C	ENST00000313486	ENSG00000174238	PITPNA	TRUE	FALSE
chr17	1535294	T	G	ENST00000313486	ENSG00000174238	PITPNA	TRUE	FALSE
chr17	1535439	A	C	ENST00000313486	ENSG00000174238	PITPNA	TRUE	FALSE
chr17	1535439	A	G	ENST00000313486	ENSG00000174238	PITPNA	TRUE	FALSE
chr17	1535439	A	T	ENST00000313486	ENSG00000174238	PITPNA	TRUE	FALSE
chr17	1535440	C	A	ENST00000313486	ENSG00000174238	PITPNA	TRUE	FALSE
chr17	1535440	C	G	ENST00000313486	ENSG00000174238	PITPNA	TRUE	FALSE
chr17	1535440	C	T	ENST00000313486	ENSG00000174238	PITPNA	TRUE	FALSE
chr17	1535443	T	A	ENST00000313486	ENSG00000174238	PITPNA	TRUE	TRUE
chr17	1535444	C	T	ENST00000313486	ENSG00000174238	PITPNA	TRUE	TRUE
chr17	1535445	C	T	ENST00000313486	ENSG00000174238	PITPNA	TRUE	TRUE
chr17	1535457	A	T	ENST00000313486	ENSG00000174238	PITPNA	TRUE	TRUE
chr17	1535464	C	A	ENST00000313486	ENSG00000174238	PITPNA	TRUE	TRUE
chr17	1535467	G	A	ENST00000313486	ENSG00000174238	PITPNA	TRUE	TRUE
chr17	1535476	T	A	ENST00000313486	ENSG00000174238	PITPNA	TRUE	TRUE
chr17	1535485	T	A	ENST00000313486	ENSG00000174238	PITPNA	TRUE	TRUE
chr17	1535491	T	A	ENST00000313486	ENSG00000174238	PITPNA	TRUE	TRUE
chr17	1535503	C	A	ENST00000313486	ENSG00000174238	PITPNA	TRUE	TRUE
chr17	1535506	C	A	ENST00000313486	ENSG00000174238	PITPNA	TRUE	TRUE
chr17	1535512	T	A	ENST00000313486	ENSG00000174238	PITPNA	TRUE	TRUE
chr17	1535513	G	C	ENST00000313486	ENSG00000174238	PITPNA	TRUE	TRUE
chr17	1535513	G	T	ENST00000313486	ENSG00000174238	PITPNA	TRUE	TRUE
chr17	1535519	C	A	ENST00000313486	ENSG00000174238	PITPNA	TRUE	FALSE
chr17	1535519	C	G	ENST00000313486	ENSG00000174238	PITPNA	TRUE	FALSE
chr17	1535519	C	T	ENST00000313486	ENSG00000174238	PITPNA	TRUE	FALSE
chr17	1535520	T	A	ENST00000313486	ENSG00000174238	PITPNA	TRUE	FALSE
chr17	1535520	T	C	ENST00000313486	ENSG00000174238	PITPNA	TRUE	FALSE
chr17	1535520	T	G	ENST00000313486	ENSG00000174238	PITPNA	TRUE	FALSE
chr17	1538867	A	C	ENST00000313486	ENSG00000174238	PITPNA	TRUE	FALSE
chr17	1538867	A	G	ENST00000313486	ENSG00000174238	PITPNA	TRUE	FALSE
chr17	1538867	A	T	ENST00000313486	ENSG00000174238	PITPNA	TRUE	FALSE
chr17	1538868	C	A	ENST00000313486	ENSG00000174238	PITPNA	TRUE	FALSE
chr17	1538868	C	G	ENST00000313486	ENSG00000174238	PITPNA	TRUE	FALSE
chr17	1538868	C	T	ENST00000313486	ENSG00000174238	PITPNA	TRUE	FALSE
chr17	1538871	T	A	ENST00000313486	ENSG00000174238	PITPNA	TRUE	TRUE
chr17	1538883	G	A	ENST00000313486	ENSG00000174238	PITPNA	TRUE	TRUE
chr17	1538889	G	A	ENST00000313486	ENSG00000174238	PITPNA	TRUE	TRUE
chr17	1538905	A	C	ENST00000313486	ENSG00000174238	PITPNA
chr17	1538905	A	T	ENST00000313486	ENSG00000174238	PITPNA	TRUE	TRUE
chr17	1538916	C	A	ENST00000313486	ENSG00000174238	PITPNA	TRUE	TRUE
chr17	1538925	T	A	ENST00000313486	ENSG00000174238	PITPNA	TRUE	TRUE
chr17	1538926	C	T	ENST00000313486	ENSG00000174238	PITPNA	TRUE	TRUE
chr17	1538927	C	T	ENST00000313486	ENSG00000174238	PITPNA	TRUE	TRUE
chr17	1538934	C	A	ENST00000313486	ENSG00000174238	PITPNA	TRUE	TRUE
chr17	1538940	C	A	ENST00000313486	ENSG00000174238	PITPNA	TRUE	TRUE
chr17	1538946	T	A	ENST00000313486	ENSG00000174238	PITPNA	TRUE	TRUE
chr17	1538953	C	A	ENST00000313486	ENSG00000174238	PITPNA	TRUE	FALSE
chr17	1538953	C	G	ENST00000313486	ENSG00000174238	PITPNA	TRUE	FALSE
chr17	1538953	C	T	ENST00000313486	ENSG00000174238	PITPNA	TRUE	FALSE
chr17	1538954	T	A	ENST00000313486	ENSG00000174238	PITPNA	TRUE	FALSE
chr17	1538954	T	C	ENST00000313486	ENSG00000174238	PITPNA	TRUE	FALSE
chr17	1538954	T	G	ENST00000313486	ENSG00000174238	PITPNA	TRUE	FALSE
chr17	1541564	A	C	ENST00000313486	ENSG00000174238	PITPNA	TRUE	FALSE
chr17	1541564	A	G	ENST00000313486	ENSG00000174238	PITPNA	TRUE	FALSE
chr17	1541564	A	T	ENST00000313486	ENSG00000174238	PITPNA	TRUE	FALSE
chr17	1541565	C	A	ENST00000313486	ENSG00000174238	PITPNA	TRUE	FALSE
chr17	1541565	C	G	ENST00000313486	ENSG00000174238	PITPNA	TRUE	FALSE
chr17	1541565	C	T	ENST00000313486	ENSG00000174238	PITPNA	TRUE	FALSE
chr17	1541571	C	A	ENST00000313486	ENSG00000174238	PITPNA	TRUE	TRUE
chr17	1541574	G	A	ENST00000313486	ENSG00000174238	PITPNA	TRUE	TRUE
chr17	1541592	T	A	ENST00000313486	ENSG00000174238	PITPNA	TRUE	TRUE
chr17	1541596	C	T	ENST00000313486	ENSG00000174238	PITPNA	TRUE	TRUE
chr17	1541597	C	T	ENST00000313486	ENSG00000174238	PITPNA	TRUE	TRUE
chr17	1541604	C	A	ENST00000313486	ENSG00000174238	PITPNA	TRUE	TRUE
chr17	1541610	T	A	ENST00000313486	ENSG00000174238	PITPNA	TRUE	TRUE
chr17	1541625	C	A	ENST00000313486	ENSG00000174238	PITPNA	TRUE	TRUE
chr17	1541628	T	A	ENST00000313486	ENSG00000174238	PITPNA	TRUE	TRUE
chr17	1541632	G	C	ENST00000313486	ENSG00000174238	PITPNA	TRUE	TRUE
chr17	1541632	G	T	ENST00000313486	ENSG00000174238	PITPNA	TRUE	TRUE
chr17	1541637	C	A	ENST00000313486	ENSG00000174238	PITPNA	TRUE	TRUE
chr17	1541641	C	A	ENST00000313486	ENSG00000174238	PITPNA	TRUE	FALSE
chr17	1541641	C	G	ENST00000313486	ENSG00000174238	PITPNA	TRUE	FALSE
chr17	1541641	C	T	ENST00000313486	ENSG00000174238	PITPNA	TRUE	FALSE
chr17	1541642	T	A	ENST00000313486	ENSG00000174238	PITPNA	TRUE	FALSE
chr17	1541642	T	C	ENST00000313486	ENSG00000174238	PITPNA	TRUE	FALSE
chr17	1541642	T	G	ENST00000313486	ENSG00000174238	PITPNA	TRUE	FALSE
chr17	1543018	A	C	ENST00000313486	ENSG00000174238	PITPNA	TRUE	FALSE
chr17	1543018	A	G	ENST00000313486	ENSG00000174238	PITPNA	TRUE	FALSE
chr17	1543018	A	T	ENST00000313486	ENSG00000174238	PITPNA	TRUE	FALSE
chr17	1543019	C	A	ENST00000313486	ENSG00000174238	PITPNA	TRUE	FALSE
chr17	1543019	C	G	ENST00000313486	ENSG00000174238	PITPNA	TRUE	FALSE
chr17	1543019	C	T	ENST00000313486	ENSG00000174238	PITPNA	TRUE	FALSE
chr17	1543028	C	A	ENST00000313486	ENSG00000174238	PITPNA	FALSE	FALSE
chr17	1543028	C	G	ENST00000313486	ENSG00000174238	PITPNA	FALSE	FALSE
chr17	1543028	C	T	ENST00000313486	ENSG00000174238	PITPNA	FALSE	FALSE
chr17	1543029	T	A	ENST00000313486	ENSG00000174238	PITPNA	FALSE	FALSE
chr17	1543029	T	C	ENST00000313486	ENSG00000174238	PITPNA	FALSE	FALSE
chr17	1543029	T	G	ENST00000313486	ENSG00000174238	PITPNA	FALSE	FALSE
chr17	1548294	A	C	ENST00000313486	ENSG00000174238	PITPNA	TRUE	FALSE
chr17	1548294	A	G	ENST00000313486	ENSG00000174238	PITPNA	TRUE	FALSE
chr17	1548294	A	T	ENST00000313486	ENSG00000174238	PITPNA	TRUE	FALSE
chr17	1548295	C	A	ENST00000313486	ENSG00000174238	PITPNA	TRUE	FALSE
chr17	1548295	C	G	ENST00000313486	ENSG00000174238	PITPNA	TRUE	FALSE
chr17	1548295	C	T	ENST00000313486	ENSG00000174238	PITPNA	TRUE	FALSE
chr17	1548302	T	A	ENST00000313486	ENSG00000174238	PITPNA	TRUE	TRUE
chr17	1548303	G	T	ENST00000313486	ENSG00000174238	PITPNA	TRUE	TRUE
chr17	1548306	G	C	ENST00000313486	ENSG00000174238	PITPNA	TRUE	TRUE
chr17	1548306	G	T	ENST00000313486	ENSG00000174238	PITPNA	TRUE	TRUE
chr17	1548312	G	C	ENST00000313486	ENSG00000174238	PITPNA	TRUE	TRUE
chr17	1548312	G	T	ENST00000313486	ENSG00000174238	PITPNA	TRUE	TRUE
chr17	1548321	C	T	ENST00000313486	ENSG00000174238	PITPNA	TRUE	TRUE
chr17	1548322	C	T	ENST00000313486	ENSG00000174238	PITPNA	TRUE	TRUE
chr17	1548329	T	A	ENST00000313486	ENSG00000174238	PITPNA	TRUE	TRUE
chr17	1548332	C	A	ENST00000313486	ENSG00000174238	PITPNA	TRUE	TRUE
chr17	1548350	C	A	ENST00000313486	ENSG00000174238	PITPNA	TRUE	TRUE
chr17	1548353	C	A	ENST00000313486	ENSG00000174238	PITPNA	TRUE	TRUE
chr17	1548368	G	A	ENST00000313486	ENSG00000174238	PITPNA	TRUE	TRUE
chr17	1548386	T	A	ENST00000313486	ENSG00000174238	PITPNA	TRUE	TRUE
chr17	1548388	C	A	ENST00000313486	ENSG00000174238	PITPNA	TRUE	FALSE
chr17	1548388	C	G	ENST00000313486	ENSG00000174238	PITPNA	TRUE	FALSE
chr17	1548388	C	T	ENST00000313486	ENSG00000174238	PITPNA	TRUE	FALSE
chr17	1548389	T	A	ENST00000313486	ENSG00000174238	PITPNA	TRUE	FALSE
chr17	1548389	T	C	ENST00000313486	ENSG00000174238	PITPNA	TRUE	FALSE
chr17	1548389	T	G	ENST00000313486	ENSG00000174238	PITPNA	TRUE	FALSE
chr17	1553002	A	C	ENST00000313486	ENSG00000174238	PITPNA	TRUE	FALSE
chr17	1553002	A	G	ENST00000313486	ENSG00000174238	PITPNA	TRUE	FALSE
chr17	1553002	A	T	ENST00000313486	ENSG00000174238	PITPNA	TRUE	FALSE
chr17	1553003	C	A	ENST00000313486	ENSG00000174238	PITPNA	TRUE	FALSE
chr17	1553003	C	G	ENST00000313486	ENSG00000174238	PITPNA	TRUE	FALSE
chr17	1553003	C	T	ENST00000313486	ENSG00000174238	PITPNA	TRUE	FALSE
chr17	1553008	G	A	ENST00000313486	ENSG00000174238	PITPNA	TRUE	TRUE
chr17	1553015	G	C	ENST00000313486	ENSG00000174238	PITPNA	TRUE	TRUE
chr17	1553015	G	T	ENST00000313486	ENSG00000174238	PITPNA	TRUE	TRUE
chr17	1553023	T	A	ENST00000313486	ENSG00000174238	PITPNA	TRUE	TRUE
chr17	1553030	G	C	ENST00000313486	ENSG00000174238	PITPNA	TRUE	TRUE
chr17	1553030	G	T	ENST00000313486	ENSG00000174238	PITPNA	TRUE	TRUE
chr17	1553035	G	A	ENST00000313486	ENSG00000174238	PITPNA	TRUE	TRUE
chr17	1553041	T	A	ENST00000313486	ENSG00000174238	PITPNA	TRUE	TRUE
chr17	1553044	C	A	ENST00000313486	ENSG00000174238	PITPNA	TRUE	TRUE
chr17	1553053	T	A	ENST00000313486	ENSG00000174238	PITPNA	TRUE	TRUE
chr17	1553056	C	A	ENST00000313486	ENSG00000174238	PITPNA	TRUE	TRUE
chr17	1553057	G	C	ENST00000313486	ENSG00000174238	PITPNA	TRUE	TRUE
chr17	1553057	G	T	ENST00000313486	ENSG00000174238	PITPNA	TRUE	TRUE
chr17	1553065	C	A	ENST00000313486	ENSG00000174238	PITPNA	TRUE	TRUE
chr17	1553080	C	A	ENST00000313486	ENSG00000174238	PITPNA	TRUE	TRUE
chr17	1553089	C	A	ENST00000313486	ENSG00000174238	PITPNA	TRUE	TRUE
chr17	1553104	C	A	ENST00000313486	ENSG00000174238	PITPNA	TRUE	TRUE
chr17	1553110	T	A	ENST00000313486	ENSG00000174238	PITPNA	TRUE	TRUE
chr17	1553119	C	A	ENST00000313486	ENSG00000174238	PITPNA	TRUE	TRUE
chr17	1553129	A	C	ENST00000313486	ENSG00000174238	PITPNA	TRUE	FALSE
chr17	1553129	A	T	ENST00000313486	ENSG00000174238	PITPNA	TRUE	FALSE
chr17	1553137	G	A	ENST00000313486	ENSG00000174238	PITPNA	TRUE	FALSE
chr17	1553146	G	A	ENST00000313486	ENSG00000174238	PITPNA	TRUE	FALSE
chr17	1553147	A	C	ENST00000313486	ENSG00000174238	PITPNA	TRUE	FALSE
chr17	1553147	A	T	ENST00000313486	ENSG00000174238	PITPNA	TRUE	FALSE
chr17	1553150	C	A	ENST00000313486	ENSG00000174238	PITPNA	TRUE	FALSE
chr17	1553150	C	G	ENST00000313486	ENSG00000174238	PITPNA	TRUE	FALSE
chr17	1553150	C	T	ENST00000313486	ENSG00000174238	PITPNA	TRUE	FALSE
chr17	1553151	T	A	ENST00000313486	ENSG00000174238	PITPNA	TRUE	FALSE
chr17	1553151	T	C	ENST00000313486	ENSG00000174238	PITPNA	TRUE	FALSE
chr17	1553151	T	G	ENST00000313486	ENSG00000174238	PITPNA	TRUE	FALSE
chr17	1558527	A	C	ENST00000313486	ENSG00000174238	PITPNA	TRUE	FALSE
chr17	1558527	A	G	ENST00000313486	ENSG00000174238	PITPNA	FALSE	FALSE
chr17	1558527	A	T	ENST00000313486	ENSG00000174238	PITPNA	TRUE	FALSE
chr17	1558528	C	A	ENST00000313486	ENSG00000174238	PITPNA	TRUE	FALSE
chr17	1558528	C	G	ENST00000313486	ENSG00000174238	PITPNA	TRUE	FALSE
chr17	1558528	C	T	ENST00000313486	ENSG00000174238	PITPNA	TRUE	FALSE
chr17	1558531	C	A	ENST00000313486	ENSG00000174238	PITPNA	FALSE	FALSE
chr17	1558558	G	A	ENST00000313486	ENSG00000174238	PITPNA	FALSE	FALSE
chr17	1558559	A	C	ENST00000313486	ENSG00000174238	PITPNA	FALSE	FALSE
chr17	1558559	A	T	ENST00000313486	ENSG00000174238	PITPNA	FALSE	FALSE
chr17	1558560	C	A	ENST00000313486	ENSG00000174238	PITPNA	FALSE	FALSE
chr17	1558560	C	G	ENST00000313486	ENSG00000174238	PITPNA	FALSE	FALSE
chr17	1558560	C	T	ENST00000313486	ENSG00000174238	PITPNA	FALSE	FALSE
chr17	1558561	T	A	ENST00000313486	ENSG00000174238	PITPNA	FALSE	FALSE
chr17	1558561	T	C	ENST00000313486	ENSG00000174238	PITPNA	FALSE	FALSE
chr17	1558561	T	G	ENST00000313486	ENSG00000174238	PITPNA	FALSE	FALSE
chr17	1562539	A	C	ENST00000313486	ENSG00000174238	PITPNA	TRUE	FALSE
chr17	1562539	A	G	ENST00000313486	ENSG00000174238	PITPNA	TRUE	FALSE
chr17	1562539	A	T	ENST00000313486	ENSG00000174238	PITPNA	TRUE	FALSE
chr17	1562540	C	A	ENST00000313486	ENSG00000174238	PITPNA	TRUE	FALSE
chr17	1562540	C	G	ENST00000313486	ENSG00000174238	PITPNA	TRUE	FALSE
chr17	1562540	C	T	ENST00000313486	ENSG00000174238	PITPNA	TRUE	FALSE
chr17	1562545	C	A	ENST00000313486	ENSG00000174238	PITPNA	FALSE	FALSE
chr17	1562548	T	A	ENST00000313486	ENSG00000174238	PITPNA	FALSE	FALSE
chr17	1575618	C	A	ENST00000301335	ENSG00000167703	SLC43A2	FALSE	FALSE
chr17	1575621	G	A	ENST00000301335	ENSG00000167703	SLC43A2	FALSE	FALSE
chr17	1575629	G	T	ENST00000301335	ENSG00000167703	SLC43A2	FALSE	FALSE
chr17	1575642	T	A	ENST00000301335	ENSG00000167703	SLC43A2	FALSE	FALSE
chr17	1575654	T	A	ENST00000301335	ENSG00000167703	SLC43A2	FALSE	FALSE
chr17	1575663	C	A	ENST00000301335	ENSG00000167703	SLC43A2	FALSE	FALSE
chr17	1575666	G	A	ENST00000301335	ENSG00000167703	SLC43A2	FALSE	FALSE
chr17	1575672	G	A	ENST00000301335	ENSG00000167703	SLC43A2	FALSE	FALSE
chr17	1575675	G	A	ENST00000301335	ENSG00000167703	SLC43A2	FALSE	FALSE
chr17	1575681	G	A	ENST00000301335	ENSG00000167703	SLC43A2	FALSE	FALSE
chr17	1575687	C	A	ENST00000301335	ENSG00000167703	SLC43A2	FALSE	FALSE
chr17	1575693	G	A	ENST00000301335	ENSG00000167703	SLC43A2	FALSE	FALSE
chr17	1575700	G	C	ENST00000301335	ENSG00000167703	SLC43A2	FALSE	FALSE
chr17	1575700	G	T	ENST00000301335	ENSG00000167703	SLC43A2	FALSE	FALSE
chr17	1575703	G	T	ENST00000301335	ENSG00000167703	SLC43A2	FALSE	FALSE
chr17	1575712	G	C	ENST00000301335	ENSG00000167703	SLC43A2	FALSE	FALSE
chr17	1575712	G	T	ENST00000301335	ENSG00000167703	SLC43A2	FALSE	FALSE
chr17	1575724	G	T	ENST00000301335	ENSG00000167703	SLC43A2	FALSE	FALSE
chr17	1575766	C	A	ENST00000301335	ENSG00000167703	SLC43A2	TRUE	FALSE
chr17	1575766	C	G	ENST00000301335	ENSG00000167703	SLC43A2	TRUE	FALSE
chr17	1575766	C	T	ENST00000301335	ENSG00000167703	SLC43A2	TRUE	FALSE
chr17	1575767	T	A	ENST00000301335	ENSG00000167703	SLC43A2	TRUE	FALSE
chr17	1575767	T	C	ENST00000301335	ENSG00000167703	SLC43A2	TRUE	FALSE
chr17	1575767	T	G	ENST00000301335	ENSG00000167703	SLC43A2	TRUE	FALSE
chr17	1576595	A	C	ENST00000301335	ENSG00000167703	SLC43A2	TRUE	FALSE
chr17	1576595	A	G	ENST00000301335	ENSG00000167703	SLC43A2	TRUE	FALSE
chr17	1576595	A	T	ENST00000301335	ENSG00000167703	SLC43A2	TRUE	FALSE
chr17	1576596	C	A	ENST00000301335	ENSG00000167703	SLC43A2	TRUE	FALSE
chr17	1576596	C	G	ENST00000301335	ENSG00000167703	SLC43A2	TRUE	FALSE
chr17	1576596	C	T	ENST00000301335	ENSG00000167703	SLC43A2	TRUE	FALSE
chr17	1576597	C	T	ENST00000301335	ENSG00000167703	SLC43A2	FALSE	FALSE
chr17	1576598	C	T	ENST00000301335	ENSG00000167703	SLC43A2	FALSE	FALSE
chr17	1576611	C	A	ENST00000301335	ENSG00000167703	SLC43A2	FALSE	FALSE
chr17	1576614	G	A	ENST00000301335	ENSG00000167703	SLC43A2	FALSE	FALSE
chr17	1576647	G	A	ENST00000301335	ENSG00000167703	SLC43A2	FALSE	FALSE
chr17	1576650	G	A	ENST00000301335	ENSG00000167703	SLC43A2	TRUE	TRUE
chr17	1576683	G	A	ENST00000301335	ENSG00000167703	SLC43A2	TRUE	TRUE
chr17	1576689	C	A	ENST00000301335	ENSG00000167703	SLC43A2	TRUE	TRUE
chr17	1576707	G	A	ENST00000301335	ENSG00000167703	SLC43A2	TRUE	TRUE
chr17	1576717	G	C	ENST00000301335	ENSG00000167703	SLC43A2	TRUE	TRUE
chr17	1576717	G	T	ENST00000301335	ENSG00000167703	SLC43A2	TRUE	TRUE
chr17	1576721	C	A	ENST00000301335	ENSG00000167703	SLC43A2	TRUE	FALSE
chr17	1576721	C	G	ENST00000301335	ENSG00000167703	SLC43A2	TRUE	FALSE
chr17	1576721	C	T	ENST00000301335	ENSG00000167703	SLC43A2	TRUE	FALSE
chr17	1576722	T	A	ENST00000301335	ENSG00000167703	SLC43A2	TRUE	FALSE
chr17	1576722	T	C	ENST00000301335	ENSG00000167703	SLC43A2	TRUE	FALSE
chr17	1576722	T	G	ENST00000301335	ENSG00000167703	SLC43A2	TRUE	FALSE
chr17	1578248	A	C	ENST00000301335	ENSG00000167703	SLC43A2	TRUE	FALSE
chr17	1578248	A	G	ENST00000301335	ENSG00000167703	SLC43A2	TRUE	FALSE
chr17	1578248	A	T	ENST00000301335	ENSG00000167703	SLC43A2	TRUE	FALSE
chr17	1578249	C	A	ENST00000301335	ENSG00000167703	SLC43A2	TRUE	FALSE
chr17	1578249	C	G	ENST00000301335	ENSG00000167703	SLC43A2	TRUE	FALSE
chr17	1578249	C	T	ENST00000301335	ENSG00000167703	SLC43A2	TRUE	FALSE
chr17	1578258	G	C	ENST00000301335	ENSG00000167703	SLC43A2	TRUE	TRUE
chr17	1578258	G	T	ENST00000301335	ENSG00000167703	SLC43A2	TRUE	TRUE
chr17	1578290	C	A	ENST00000301335	ENSG00000167703	SLC43A2	TRUE	TRUE
chr17	1578293	G	A	ENST00000301335	ENSG00000167703	SLC43A2	TRUE	TRUE
chr17	1578324	C	A	ENST00000301335	ENSG00000167703	SLC43A2	TRUE	FALSE
chr17	1578324	C	G	ENST00000301335	ENSG00000167703	SLC43A2	TRUE	FALSE
chr17	1578324	C	T	ENST00000301335	ENSG00000167703	SLC43A2	TRUE	FALSE
chr17	1578325	T	A	ENST00000301335	ENSG00000167703	SLC43A2	TRUE	FALSE
chr17	1578325	T	C	ENST00000301335	ENSG00000167703	SLC43A2	TRUE	FALSE
chr17	1578325	T	G	ENST00000301335	ENSG00000167703	SLC43A2	TRUE	FALSE
chr17	1583202	A	C	ENST00000301335	ENSG00000167703	SLC43A2	TRUE	FALSE
chr17	1583202	A	G	ENST00000301335	ENSG00000167703	SLC43A2	TRUE	FALSE
chr17	1583202	A	T	ENST00000301335	ENSG00000167703	SLC43A2	TRUE	FALSE
chr17	1583203	C	A	ENST00000301335	ENSG00000167703	SLC43A2	TRUE	FALSE
chr17	1583203	C	G	ENST00000301335	ENSG00000167703	SLC43A2	TRUE	FALSE
chr17	1583203	C	T	ENST00000301335	ENSG00000167703	SLC43A2	TRUE	FALSE
chr17	1583206	G	A	ENST00000301335	ENSG00000167703	SLC43A2	TRUE	TRUE
chr17	1583228	G	T	ENST00000301335	ENSG00000167703	SLC43A2	TRUE	TRUE
chr17	1583296	T	A	ENST00000301335	ENSG00000167703	SLC43A2	TRUE	TRUE
chr17	1583299	G	A	ENST00000301335	ENSG00000167703	SLC43A2	TRUE	TRUE
chr17	1583305	G	A	ENST00000301335	ENSG00000167703	SLC43A2	TRUE	TRUE
chr17	1583317	T	A	ENST00000301335	ENSG00000167703	SLC43A2	TRUE	TRUE
chr17	1583320	T	A	ENST00000301335	ENSG00000167703	SLC43A2	TRUE	TRUE
chr17	1583323	T	A	ENST00000301335	ENSG00000167703	SLC43A2	TRUE	TRUE
chr17	1583326	T	A	ENST00000301335	ENSG00000167703	SLC43A2	TRUE	TRUE
chr17	1583329	T	A	ENST00000301335	ENSG00000167703	SLC43A2	TRUE	TRUE
chr17	1583332	C	A	ENST00000301335	ENSG00000167703	SLC43A2	TRUE	TRUE
chr17	1583337	C	A	ENST00000301335	ENSG00000167703	SLC43A2	TRUE	FALSE
chr17	1583337	C	G	ENST00000301335	ENSG00000167703	SLC43A2	TRUE	FALSE
chr17	1583337	C	T	ENST00000301335	ENSG00000167703	SLC43A2	TRUE	FALSE
chr17	1583338	T	A	ENST00000301335	ENSG00000167703	SLC43A2	TRUE	FALSE
chr17	1583338	T	C	ENST00000301335	ENSG00000167703	SLC43A2	TRUE	FALSE
chr17	1583338	T	G	ENST00000301335	ENSG00000167703	SLC43A2	TRUE	FALSE
chr17	1585911	A	C	ENST00000301335	ENSG00000167703	SLC43A2	TRUE	FALSE
chr17	1585911	A	G	ENST00000301335	ENSG00000167703	SLC43A2	TRUE	FALSE
chr17	1585911	A	T	ENST00000301335	ENSG00000167703	SLC43A2	TRUE	FALSE
chr17	1585912	C	A	ENST00000301335	ENSG00000167703	SLC43A2	TRUE	FALSE
chr17	1585912	C	G	ENST00000301335	ENSG00000167703	SLC43A2	TRUE	FALSE
chr17	1585912	C	T	ENST00000301335	ENSG00000167703	SLC43A2	TRUE	FALSE
chr17	1585914	G	A	ENST00000301335	ENSG00000167703	SLC43A2	TRUE	TRUE
chr17	1585926	T	A	ENST00000301335	ENSG00000167703	SLC43A2	TRUE	TRUE
chr17	1585929	C	A	ENST00000301335	ENSG00000167703	SLC43A2	TRUE	TRUE
chr17	1585932	C	A	ENST00000301335	ENSG00000167703	SLC43A2	TRUE	TRUE
chr17	1585938	C	A	ENST00000301335	ENSG00000167703	SLC43A2	TRUE	TRUE
chr17	1585941	C	A	ENST00000301335	ENSG00000167703	SLC43A2	TRUE	TRUE
chr17	1585953	C	A	ENST00000301335	ENSG00000167703	SLC43A2	TRUE	TRUE
chr17	1585954	A	T	ENST00000301335	ENSG00000167703	SLC43A2	TRUE	TRUE
chr17	1585959	C	A	ENST00000301335	ENSG00000167703	SLC43A2	TRUE	TRUE
chr17	1585962	T	A	ENST00000301335	ENSG00000167703	SLC43A2	TRUE	TRUE
chr17	1585969	C	T	ENST00000301335	ENSG00000167703	SLC43A2	TRUE	TRUE
chr17	1585970	C	T	ENST00000301335	ENSG00000167703	SLC43A2	TRUE	TRUE
chr17	1585981	G	C	ENST00000301335	ENSG00000167703	SLC43A2	TRUE	TRUE
chr17	1585981	G	T	ENST00000301335	ENSG00000167703	SLC43A2	TRUE	TRUE
chr17	1586008	G	T	ENST00000301335	ENSG00000167703	SLC43A2	TRUE	TRUE
chr17	1586019	G	A	ENST00000301335	ENSG00000167703	SLC43A2	TRUE	TRUE
chr17	1586041	G	C	ENST00000301335	ENSG00000167703	SLC43A2	TRUE	TRUE
chr17	1586041	G	T	ENST00000301335	ENSG00000167703	SLC43A2	TRUE	TRUE
chr17	1586052	C	A	ENST00000301335	ENSG00000167703	SLC43A2	TRUE	FALSE
chr17	1586052	C	G	ENST00000301335	ENSG00000167703	SLC43A2	TRUE	FALSE
chr17	1586052	C	T	ENST00000301335	ENSG00000167703	SLC43A2	TRUE	FALSE
chr17	1586053	T	A	ENST00000301335	ENSG00000167703	SLC43A2	TRUE	FALSE
chr17	1586053	T	C	ENST00000301335	ENSG00000167703	SLC43A2	TRUE	FALSE
chr17	1586053	T	G	ENST00000301335	ENSG00000167703	SLC43A2	TRUE	FALSE
chr17	1590800	A	C	ENST00000301335	ENSG00000167703	SLC43A2	TRUE	FALSE
chr17	1590800	A	G	ENST00000301335	ENSG00000167703	SLC43A2	FALSE	FALSE
chr17	1590800	A	T	ENST00000301335	ENSG00000167703	SLC43A2	TRUE	FALSE
chr17	1590801	C	A	ENST00000301335	ENSG00000167703	SLC43A2	TRUE	FALSE
chr17	1590801	C	G	ENST00000301335	ENSG00000167703	SLC43A2	TRUE	FALSE
chr17	1590801	C	T	ENST00000301335	ENSG00000167703	SLC43A2	TRUE	FALSE
chr17	1590808	T	A	ENST00000301335	ENSG00000167703	SLC43A2	TRUE	TRUE
chr17	1590811	G	A	ENST00000301335	ENSG00000167703	SLC43A2	TRUE	TRUE
chr17	1590832	T	A	ENST00000301335	ENSG00000167703	SLC43A2	TRUE	TRUE
chr17	1590857	G	C	ENST00000301335	ENSG00000167703	SLC43A2	TRUE	TRUE
chr17	1590857	G	T	ENST00000301335	ENSG00000167703	SLC43A2	TRUE	TRUE
chr17	1590877	G	A	ENST00000301335	ENSG00000167703	SLC43A2	TRUE	TRUE
chr17	1590884	G	T	ENST00000301335	ENSG00000167703	SLC43A2	TRUE	TRUE
chr17	1590949	C	A	ENST00000301335	ENSG00000167703	SLC43A2	TRUE	FALSE
chr17	1590949	C	G	ENST00000301335	ENSG00000167703	SLC43A2	TRUE	FALSE
chr17	1590949	C	T	ENST00000301335	ENSG00000167703	SLC43A2	TRUE	FALSE
chr17	1590950	T	A	ENST00000301335	ENSG00000167703	SLC43A2	TRUE	FALSE
chr17	1590950	T	C	ENST00000301335	ENSG00000167703	SLC43A2	TRUE	FALSE
chr17	1590950	T	G	ENST00000301335	ENSG00000167703	SLC43A2	TRUE	FALSE
chr17	1591267	A	C	ENST00000301335	ENSG00000167703	SLC43A2	TRUE	FALSE
chr17	1591267	A	G	ENST00000301335	ENSG00000167703	SLC43A2	TRUE	FALSE
chr17	1591267	A	T	ENST00000301335	ENSG00000167703	SLC43A2	TRUE	FALSE
chr17	1591268	C	A	ENST00000301335	ENSG00000167703	SLC43A2	TRUE	FALSE
chr17	1591268	C	G	ENST00000301335	ENSG00000167703	SLC43A2	TRUE	FALSE
chr17	1591268	C	T	ENST00000301335	ENSG00000167703	SLC43A2	TRUE	FALSE
chr17	1591284	G	A	ENST00000301335	ENSG00000167703	SLC43A2	TRUE	TRUE
chr17	1591285	G	T	ENST00000301335	ENSG00000167703	SLC43A2	TRUE	TRUE
chr17	1591290	T	A	ENST00000301335	ENSG00000167703	SLC43A2	TRUE	TRUE
chr17	1591296	C	A	ENST00000301335	ENSG00000167703	SLC43A2	TRUE	TRUE
chr17	1591315	G	T	ENST00000301335	ENSG00000167703	SLC43A2	TRUE	TRUE
chr17	1591323	T	A	ENST00000301335	ENSG00000167703	SLC43A2	TRUE	TRUE
chr17	1591332	C	A	ENST00000301335	ENSG00000167703	SLC43A2	TRUE	TRUE
chr17	1591335	G	A	ENST00000301335	ENSG00000167703	SLC43A2	TRUE	TRUE
chr17	1591347	G	A	ENST00000301335	ENSG00000167703	SLC43A2	TRUE	TRUE
chr17	1591350	C	A	ENST00000301335	ENSG00000167703	SLC43A2	TRUE	TRUE
chr17	1591353	T	A	ENST00000301335	ENSG00000167703	SLC43A2	TRUE	TRUE
chr17	1591407	G	A	ENST00000301335	ENSG00000167703	SLC43A2	TRUE	TRUE
chr17	1591410	T	A	ENST00000301335	ENSG00000167703	SLC43A2	TRUE	TRUE
chr17	1591411	G	C	ENST00000301335	ENSG00000167703	SLC43A2	TRUE	TRUE
chr17	1591411	G	T	ENST00000301335	ENSG00000167703	SLC43A2	TRUE	TRUE
chr17	1591419	G	A	ENST00000301335	ENSG00000167703	SLC43A2	TRUE	TRUE
chr17	1591422	T	A	ENST00000301335	ENSG00000167703	SLC43A2	TRUE	TRUE
chr17	1591434	T	A	ENST00000301335	ENSG00000167703	SLC43A2	TRUE	TRUE
chr17	1591450	C	T	ENST00000301335	ENSG00000167703	SLC43A2	TRUE	TRUE
chr17	1591451	C	T	ENST00000301335	ENSG00000167703	SLC43A2	TRUE	TRUE
chr17	1591461	T	A	ENST00000301335	ENSG00000167703	SLC43A2	TRUE	TRUE
chr17	1591467	T	A	ENST00000301335	ENSG00000167703	SLC43A2	TRUE	TRUE
chr17	1591472	C	A	ENST00000301335	ENSG00000167703	SLC43A2	TRUE	FALSE
chr17	1591472	C	G	ENST00000301335	ENSG00000167703	SLC43A2	TRUE	FALSE
chr17	1591472	C	T	ENST00000301335	ENSG00000167703	SLC43A2	TRUE	FALSE
chr17	1591473	T	A	ENST00000301335	ENSG00000167703	SLC43A2	TRUE	FALSE
chr17	1591473	T	C	ENST00000301335	ENSG00000167703	SLC43A2	TRUE	FALSE
chr17	1591473	T	G	ENST00000301335	ENSG00000167703	SLC43A2	TRUE	FALSE
chr17	1591564	A	C	ENST00000301335	ENSG00000167703	SLC43A2	TRUE	FALSE
chr17	1591564	A	G	ENST00000301335	ENSG00000167703	SLC43A2	TRUE	FALSE
chr17	1591564	A	T	ENST00000301335	ENSG00000167703	SLC43A2	TRUE	FALSE
chr17	1591565	C	A	ENST00000301335	ENSG00000167703	SLC43A2	TRUE	FALSE
chr17	1591565	C	G	ENST00000301335	ENSG00000167703	SLC43A2	TRUE	FALSE
chr17	1591565	C	T	ENST00000301335	ENSG00000167703	SLC43A2	TRUE	FALSE
chr17	1591566	G	T	ENST00000301335	ENSG00000167703	SLC43A2	TRUE	TRUE
chr17	1591568	G	C	ENST00000301335	ENSG00000167703	SLC43A2	TRUE	TRUE
chr17	1591568	G	T	ENST00000301335	ENSG00000167703	SLC43A2	TRUE	TRUE
chr17	1591582	C	A	ENST00000301335	ENSG00000167703	SLC43A2	TRUE	TRUE
chr17	1591600	C	A	ENST00000301335	ENSG00000167703	SLC43A2	TRUE	TRUE
chr17	1591607	C	T	ENST00000301335	ENSG00000167703	SLC43A2	TRUE	TRUE
chr17	1591608	C	T	ENST00000301335	ENSG00000167703	SLC43A2	TRUE	TRUE
chr17	1591619	G	T	ENST00000301335	ENSG00000167703	SLC43A2	TRUE	TRUE
chr17	1591643	G	T	ENST00000301335	ENSG00000167703	SLC43A2	TRUE	TRUE
chr17	1591652	C	T	ENST00000301335	ENSG00000167703	SLC43A2	TRUE	TRUE
chr17	1591653	C	T	ENST00000301335	ENSG00000167703	SLC43A2	TRUE	TRUE
chr17	1591691	A	C	ENST00000301335	ENSG00000167703	SLC43A2
chr17	1591691	A	T	ENST00000301335	ENSG00000167703	SLC43A2
chr17	1591700	C	A	ENST00000301335	ENSG00000167703	SLC43A2	TRUE	FALSE
chr17	1591700	C	G	ENST00000301335	ENSG00000167703	SLC43A2	TRUE	FALSE
chr17	1591700	C	T	ENST00000301335	ENSG00000167703	SLC43A2	TRUE	FALSE
chr17	1591701	T	A	ENST00000301335	ENSG00000167703	SLC43A2	TRUE	FALSE
chr17	1591701	T	C	ENST00000301335	ENSG00000167703	SLC43A2	TRUE	FALSE
chr17	1591701	T	G	ENST00000301335	ENSG00000167703	SLC43A2	TRUE	FALSE
chr17	1593185	A	C	ENST00000301335	ENSG00000167703	SLC43A2	TRUE	FALSE
chr17	1593185	A	G	ENST00000301335	ENSG00000167703	SLC43A2	FALSE	FALSE
chr17	1593185	A	T	ENST00000301335	ENSG00000167703	SLC43A2	TRUE	FALSE
chr17	1593186	C	A	ENST00000301335	ENSG00000167703	SLC43A2	TRUE	FALSE
chr17	1593186	C	G	ENST00000301335	ENSG00000167703	SLC43A2	TRUE	FALSE
chr17	1593186	C	T	ENST00000301335	ENSG00000167703	SLC43A2	TRUE	FALSE
chr17	1593189	T	A	ENST00000301335	ENSG00000167703	SLC43A2	TRUE	TRUE
chr17	1593195	C	A	ENST00000301335	ENSG00000167703	SLC43A2	TRUE	TRUE
chr17	1593212	G	T	ENST00000301335	ENSG00000167703	SLC43A2	TRUE	TRUE
chr17	1593220	G	C	ENST00000301335	ENSG00000167703	SLC43A2	TRUE	TRUE
chr17	1593220	G	T	ENST00000301335	ENSG00000167703	SLC43A2	TRUE	TRUE
chr17	1593236	A	T	ENST00000301335	ENSG00000167703	SLC43A2	TRUE	TRUE
chr17	1593280	C	A	ENST00000301335	ENSG00000167703	SLC43A2	TRUE	FALSE
chr17	1593280	C	G	ENST00000301335	ENSG00000167703	SLC43A2	TRUE	FALSE
chr17	1593280	C	T	ENST00000301335	ENSG00000167703	SLC43A2	TRUE	FALSE
chr17	1593281	T	A	ENST00000301335	ENSG00000167703	SLC43A2	TRUE	FALSE
chr17	1593281	T	C	ENST00000301335	ENSG00000167703	SLC43A2	TRUE	FALSE
chr17	1593281	T	G	ENST00000301335	ENSG00000167703	SLC43A2	TRUE	FALSE
chr17	1613193	A	C	ENST00000301335	ENSG00000167703	SLC43A2	TRUE	FALSE
chr17	1613193	A	G	ENST00000301335	ENSG00000167703	SLC43A2	TRUE	FALSE
chr17	1613193	A	T	ENST00000301335	ENSG00000167703	SLC43A2	TRUE	FALSE
chr17	1613194	C	A	ENST00000301335	ENSG00000167703	SLC43A2	TRUE	FALSE
chr17	1613194	C	G	ENST00000301335	ENSG00000167703	SLC43A2	TRUE	FALSE
chr17	1613194	C	T	ENST00000301335	ENSG00000167703	SLC43A2	TRUE	FALSE
chr17	1613199	A	C	ENST00000301335	ENSG00000167703	SLC43A2	TRUE	TRUE
chr17	1613199	A	T	ENST00000301335	ENSG00000167703	SLC43A2	TRUE	TRUE
chr17	1613202	G	C	ENST00000301335	ENSG00000167703	SLC43A2	TRUE	TRUE
chr17	1613202	G	T	ENST00000301335	ENSG00000167703	SLC43A2	TRUE	TRUE
chr17	1613216	A	T	ENST00000301335	ENSG00000167703	SLC43A2	TRUE	TRUE
chr17	1613272	C	A	ENST00000301335	ENSG00000167703	SLC43A2	TRUE	FALSE
chr17	1613272	C	G	ENST00000301335	ENSG00000167703	SLC43A2	TRUE	FALSE
chr17	1613272	C	T	ENST00000301335	ENSG00000167703	SLC43A2	TRUE	FALSE
chr17	1613273	T	A	ENST00000301335	ENSG00000167703	SLC43A2	TRUE	FALSE
chr17	1613273	T	C	ENST00000301335	ENSG00000167703	SLC43A2	TRUE	FALSE
chr17	1613273	T	G	ENST00000301335	ENSG00000167703	SLC43A2	TRUE	FALSE
chr17	1614977	A	C	ENST00000301335	ENSG00000167703	SLC43A2	TRUE	FALSE
chr17	1614977	A	G	ENST00000301335	ENSG00000167703	SLC43A2	TRUE	FALSE
chr17	1614977	A	T	ENST00000301335	ENSG00000167703	SLC43A2	TRUE	FALSE
chr17	1614978	C	A	ENST00000301335	ENSG00000167703	SLC43A2	TRUE	FALSE
chr17	1614978	C	G	ENST00000301335	ENSG00000167703	SLC43A2	TRUE	FALSE
chr17	1614978	C	T	ENST00000301335	ENSG00000167703	SLC43A2	TRUE	FALSE
chr17	1614988	T	A	ENST00000301335	ENSG00000167703	SLC43A2	TRUE	TRUE
chr17	1614997	C	A	ENST00000301335	ENSG00000167703	SLC43A2	TRUE	TRUE
chr17	1614998	G	C	ENST00000301335	ENSG00000167703	SLC43A2	TRUE	TRUE
chr17	1614998	G	T	ENST00000301335	ENSG00000167703	SLC43A2	TRUE	TRUE
chr17	1615011	A	T	ENST00000301335	ENSG00000167703	SLC43A2	TRUE	TRUE
chr17	1615013	G	T	ENST00000301335	ENSG00000167703	SLC43A2	TRUE	TRUE
chr17	1615028	G	T	ENST00000301335	ENSG00000167703	SLC43A2	TRUE	TRUE
chr17	1615035	C	A	ENST00000301335	ENSG00000167703	SLC43A2	TRUE	FALSE
chr17	1615035	C	G	ENST00000301335	ENSG00000167703	SLC43A2	TRUE	FALSE
chr17	1615035	C	T	ENST00000301335	ENSG00000167703	SLC43A2	TRUE	FALSE
chr17	1615036	T	A	ENST00000301335	ENSG00000167703	SLC43A2	TRUE	FALSE
chr17	1615036	T	C	ENST00000301335	ENSG00000167703	SLC43A2	TRUE	FALSE
chr17	1615036	T	G	ENST00000301335	ENSG00000167703	SLC43A2	TRUE	FALSE
chr17	1616560	A	C	ENST00000301335	ENSG00000167703	SLC43A2	TRUE	FALSE
chr17	1616560	A	G	ENST00000301335	ENSG00000167703	SLC43A2	TRUE	FALSE
chr17	1616560	A	T	ENST00000301335	ENSG00000167703	SLC43A2	TRUE	FALSE
chr17	1616561	C	A	ENST00000301335	ENSG00000167703	SLC43A2	TRUE	FALSE
chr17	1616561	C	G	ENST00000301335	ENSG00000167703	SLC43A2	TRUE	FALSE
chr17	1616561	C	T	ENST00000301335	ENSG00000167703	SLC43A2	TRUE	FALSE
chr17	1616581	T	A	ENST00000301335	ENSG00000167703	SLC43A2	TRUE	TRUE
chr17	1616591	A	C	ENST00000301335	ENSG00000167703	SLC43A2	TRUE	TRUE
chr17	1616591	A	T	ENST00000301335	ENSG00000167703	SLC43A2	TRUE	TRUE
chr17	1616596	T	A	ENST00000301335	ENSG00000167703	SLC43A2	TRUE	TRUE
chr17	1616661	A	T	ENST00000301335	ENSG00000167703	SLC43A2	TRUE	TRUE
chr17	1616674	C	A	ENST00000301335	ENSG00000167703	SLC43A2	TRUE	TRUE
chr17	1616680	G	A	ENST00000301335	ENSG00000167703	SLC43A2	TRUE	TRUE
chr17	1616686	G	A	ENST00000301335	ENSG00000167703	SLC43A2	TRUE	TRUE
chr17	1616687	G	T	ENST00000301335	ENSG00000167703	SLC43A2	TRUE	TRUE
chr17	1616696	C	T	ENST00000301335	ENSG00000167703	SLC43A2	TRUE	TRUE
chr17	1616697	C	T	ENST00000301335	ENSG00000167703	SLC43A2	TRUE	TRUE
chr17	1616708	C	T	ENST00000301335	ENSG00000167703	SLC43A2	TRUE	TRUE
chr17	1616709	C	T	ENST00000301335	ENSG00000167703	SLC43A2	TRUE	TRUE
chr17	1616719	C	A	ENST00000301335	ENSG00000167703	SLC43A2	TRUE	TRUE
chr17	1616722	C	A	ENST00000301335	ENSG00000167703	SLC43A2	TRUE	TRUE
chr17	1616734	C	A	ENST00000301335	ENSG00000167703	SLC43A2	TRUE	TRUE
chr17	1616770	C	A	ENST00000301335	ENSG00000167703	SLC43A2	TRUE	FALSE
chr17	1616770	C	G	ENST00000301335	ENSG00000167703	SLC43A2	TRUE	FALSE
chr17	1616770	C	T	ENST00000301335	ENSG00000167703	SLC43A2	TRUE	FALSE
chr17	1616771	T	A	ENST00000301335	ENSG00000167703	SLC43A2	TRUE	FALSE
chr17	1616771	T	C	ENST00000301335	ENSG00000167703	SLC43A2	TRUE	FALSE
chr17	1616771	T	G	ENST00000301335	ENSG00000167703	SLC43A2	TRUE	FALSE
chr17	1627713	A	C	ENST00000301335	ENSG00000167703	SLC43A2	TRUE	FALSE
chr17	1627713	A	G	ENST00000301335	ENSG00000167703	SLC43A2	FALSE	FALSE
chr17	1627713	A	T	ENST00000301335	ENSG00000167703	SLC43A2	TRUE	FALSE
chr17	1627714	C	A	ENST00000301335	ENSG00000167703	SLC43A2	TRUE	FALSE
chr17	1627714	C	G	ENST00000301335	ENSG00000167703	SLC43A2	TRUE	FALSE
chr17	1627714	C	T	ENST00000301335	ENSG00000167703	SLC43A2	TRUE	FALSE
chr17	1627715	C	A	ENST00000301335	ENSG00000167703	SLC43A2	TRUE	TRUE
chr17	1627721	C	A	ENST00000301335	ENSG00000167703	SLC43A2	TRUE	TRUE
chr17	1627725	A	T	ENST00000301335	ENSG00000167703	SLC43A2
chr17	1627731	G	C	ENST00000301335	ENSG00000167703	SLC43A2	TRUE	TRUE
chr17	1627731	G	T	ENST00000301335	ENSG00000167703	SLC43A2	TRUE	TRUE
chr17	1627737	G	C	ENST00000301335	ENSG00000167703	SLC43A2	TRUE	TRUE
chr17	1627737	G	T	ENST00000301335	ENSG00000167703	SLC43A2	TRUE	TRUE
chr17	1627748	C	A	ENST00000301335	ENSG00000167703	SLC43A2	TRUE	TRUE
chr17	1627750	G	C	ENST00000301335	ENSG00000167703	SLC43A2	TRUE	TRUE
chr17	1627750	G	T	ENST00000301335	ENSG00000167703	SLC43A2	TRUE	TRUE
chr17	1627754	T	A	ENST00000301335	ENSG00000167703	SLC43A2	TRUE	TRUE
chr17	1627771	G	T	ENST00000301335	ENSG00000167703	SLC43A2	TRUE	TRUE
chr17	1627776	C	T	ENST00000301335	ENSG00000167703	SLC43A2	TRUE	TRUE
chr17	1627777	C	T	ENST00000301335	ENSG00000167703	SLC43A2	TRUE	TRUE
chr17	1627795	G	T	ENST00000301335	ENSG00000167703	SLC43A2	TRUE	TRUE
chr17	1627811	C	A	ENST00000301335	ENSG00000167703	SLC43A2	TRUE	FALSE
chr17	1627824	G	T	ENST00000301335	ENSG00000167703	SLC43A2	FALSE	FALSE
chr17	1627833	C	T	ENST00000301335	ENSG00000167703	SLC43A2	FALSE	FALSE
chr17	1627834	C	T	ENST00000301335	ENSG00000167703	SLC43A2	FALSE	FALSE
chr17	1627836	C	T	ENST00000301335	ENSG00000167703	SLC43A2	FALSE	FALSE
chr17	1627837	C	T	ENST00000301335	ENSG00000167703	SLC43A2	FALSE	FALSE
chr17	1627921	C	A	ENST00000301335	ENSG00000167703	SLC43A2	TRUE	FALSE
chr17	1627921	C	G	ENST00000301335	ENSG00000167703	SLC43A2	TRUE	FALSE
chr17	1627921	C	T	ENST00000301335	ENSG00000167703	SLC43A2	TRUE	FALSE
chr17	1627922	T	A	ENST00000301335	ENSG00000167703	SLC43A2	TRUE	FALSE
chr17	1627922	T	C	ENST00000301335	ENSG00000167703	SLC43A2	TRUE	FALSE
chr17	1627922	T	G	ENST00000301335	ENSG00000167703	SLC43A2	TRUE	FALSE
chr17	1628792	A	C	ENST00000301335	ENSG00000167703	SLC43A2	FALSE	FALSE
chr17	1628792	A	G	ENST00000301335	ENSG00000167703	SLC43A2	FALSE	FALSE
chr17	1628792	A	T	ENST00000301335	ENSG00000167703	SLC43A2	FALSE	FALSE
chr17	1628793	C	A	ENST00000301335	ENSG00000167703	SLC43A2	FALSE	FALSE
chr17	1628793	C	G	ENST00000301335	ENSG00000167703	SLC43A2	FALSE	FALSE
chr17	1628793	C	T	ENST00000301335	ENSG00000167703	SLC43A2	FALSE	FALSE
chr17	1634766	C	A	ENST00000263071	ENSG00000074660	SCARF1	FALSE	FALSE
chr17	1634796	C	A	ENST00000263071	ENSG00000074660	SCARF1	FALSE	FALSE
chr17	1634797	A	C	ENST00000263071	ENSG00000074660	SCARF1	FALSE	FALSE
chr17	1634797	A	T	ENST00000263071	ENSG00000074660	SCARF1	FALSE	FALSE
chr17	1634802	C	A	ENST00000263071	ENSG00000074660	SCARF1	FALSE	FALSE
chr17	1634808	C	A	ENST00000263071	ENSG00000074660	SCARF1	FALSE	FALSE
chr17	1634811	C	A	ENST00000263071	ENSG00000074660	SCARF1	FALSE	FALSE
chr17	1634814	G	A	ENST00000263071	ENSG00000074660	SCARF1	FALSE	FALSE
chr17	1634820	C	A	ENST00000263071	ENSG00000074660	SCARF1	FALSE	FALSE
chr17	1634823	C	A	ENST00000263071	ENSG00000074660	SCARF1	FALSE	FALSE
chr17	1634826	C	A	ENST00000263071	ENSG00000074660	SCARF1	FALSE	FALSE
chr17	1634832	G	A	ENST00000263071	ENSG00000074660	SCARF1	FALSE	FALSE
chr17	1634835	T	A	ENST00000263071	ENSG00000074660	SCARF1	FALSE	FALSE
chr17	1634838	G	A	ENST00000263071	ENSG00000074660	SCARF1	FALSE	FALSE
chr17	1634847	G	A	ENST00000263071	ENSG00000074660	SCARF1	FALSE	FALSE
chr17	1634850	C	A	ENST00000263071	ENSG00000074660	SCARF1	FALSE	FALSE
chr17	1634860	A	T	ENST00000263071	ENSG00000074660	SCARF1	FALSE	FALSE
chr17	1634877	C	A	ENST00000263071	ENSG00000074660	SCARF1	FALSE	FALSE
chr17	1634880	G	A	ENST00000263071	ENSG00000074660	SCARF1	FALSE	FALSE
chr17	1634886	T	A	ENST00000263071	ENSG00000074660	SCARF1	FALSE	FALSE
chr17	1634891	G	C	ENST00000263071	ENSG00000074660	SCARF1	FALSE	FALSE
chr17	1634891	G	T	ENST00000263071	ENSG00000074660	SCARF1	FALSE	FALSE
chr17	1634898	C	A	ENST00000263071	ENSG00000074660	SCARF1	FALSE	FALSE
chr17	1634928	C	A	ENST00000263071	ENSG00000074660	SCARF1	FALSE	FALSE
chr17	1634931	C	A	ENST00000263071	ENSG00000074660	SCARF1	FALSE	FALSE
chr17	1634937	T	A	ENST00000263071	ENSG00000074660	SCARF1	FALSE	FALSE
chr17	1634976	T	A	ENST00000263071	ENSG00000074660	SCARF1	FALSE	FALSE
chr17	1634984	G	C	ENST00000263071	ENSG00000074660	SCARF1	FALSE	FALSE
chr17	1634984	G	T	ENST00000263071	ENSG00000074660	SCARF1	FALSE	FALSE
chr17	1634997	G	A	ENST00000263071	ENSG00000074660	SCARF1	FALSE	FALSE
chr17	1635033	T	A	ENST00000263071	ENSG00000074660	SCARF1	FALSE	FALSE
chr17	1635036	T	A	ENST00000263071	ENSG00000074660	SCARF1	FALSE	FALSE
chr17	1635051	G	A	ENST00000263071	ENSG00000074660	SCARF1	FALSE	FALSE
chr17	1635063	T	A	ENST00000263071	ENSG00000074660	SCARF1	FALSE	FALSE
chr17	1635078	T	A	ENST00000263071	ENSG00000074660	SCARF1	FALSE	FALSE
chr17	1635084	T	A	ENST00000263071	ENSG00000074660	SCARF1	FALSE	FALSE
chr17	1635090	C	A	ENST00000263071	ENSG00000074660	SCARF1	FALSE	FALSE
chr17	1635096	G	A	ENST00000263071	ENSG00000074660	SCARF1	FALSE	FALSE
chr17	1635102	T	A	ENST00000263071	ENSG00000074660	SCARF1	FALSE	FALSE
chr17	1635105	G	A	ENST00000263071	ENSG00000074660	SCARF1	FALSE	FALSE
chr17	1635147	C	A	ENST00000263071	ENSG00000074660	SCARF1	FALSE	FALSE
chr17	1635153	C	A	ENST00000263071	ENSG00000074660	SCARF1	FALSE	FALSE
chr17	1635162	T	A	ENST00000263071	ENSG00000074660	SCARF1	FALSE	FALSE
chr17	1635175	G	C	ENST00000263071	ENSG00000074660	SCARF1	FALSE	FALSE
chr17	1635175	G	T	ENST00000263071	ENSG00000074660	SCARF1	FALSE	FALSE
chr17	1635197	G	T	ENST00000263071	ENSG00000074660	SCARF1	FALSE	FALSE
chr17	1635204	C	A	ENST00000263071	ENSG00000074660	SCARF1	FALSE	FALSE
chr17	1635207	G	A	ENST00000263071	ENSG00000074660	SCARF1	FALSE	FALSE
chr17	1635219	C	A	ENST00000263071	ENSG00000074660	SCARF1	FALSE	FALSE
chr17	1635228	C	A	ENST00000263071	ENSG00000074660	SCARF1	FALSE	FALSE
chr17	1635237	C	A	ENST00000263071	ENSG00000074660	SCARF1	FALSE	FALSE
chr17	1635284	G	C	ENST00000263071	ENSG00000074660	SCARF1	FALSE	FALSE
chr17	1635284	G	T	ENST00000263071	ENSG00000074660	SCARF1	FALSE	FALSE
chr17	1635318	C	A	ENST00000263071	ENSG00000074660	SCARF1	FALSE	FALSE
chr17	1635327	C	A	ENST00000263071	ENSG00000074660	SCARF1	FALSE	FALSE
chr17	1635333	C	A	ENST00000263071	ENSG00000074660	SCARF1	FALSE	FALSE
chr17	1635336	C	A	ENST00000263071	ENSG00000074660	SCARF1	FALSE	FALSE
chr17	1635351	C	A	ENST00000263071	ENSG00000074660	SCARF1	FALSE	FALSE
chr17	1635354	C	A	ENST00000263071	ENSG00000074660	SCARF1	FALSE	FALSE
chr17	1635360	C	A	ENST00000263071	ENSG00000074660	SCARF1	FALSE	FALSE
chr17	1635369	C	A	ENST00000263071	ENSG00000074660	SCARF1	FALSE	FALSE
chr17	1635377	G	T	ENST00000263071	ENSG00000074660	SCARF1	FALSE	FALSE
chr17	1635381	G	A	ENST00000263071	ENSG00000074660	SCARF1	FALSE	FALSE
chr17	1635402	T	A	ENST00000263071	ENSG00000074660	SCARF1	FALSE	FALSE
chr17	1635408	T	A	ENST00000263071	ENSG00000074660	SCARF1	FALSE	FALSE
chr17	1635411	G	A	ENST00000263071	ENSG00000074660	SCARF1	FALSE	FALSE
chr17	1635429	C	A	ENST00000263071	ENSG00000074660	SCARF1	FALSE	FALSE
chr17	1635434	G	C	ENST00000263071	ENSG00000074660	SCARF1	FALSE	FALSE
chr17	1635434	G	T	ENST00000263071	ENSG00000074660	SCARF1	FALSE	FALSE
chr17	1635441	G	A	ENST00000263071	ENSG00000074660	SCARF1	FALSE	FALSE
chr17	1635450	G	A	ENST00000263071	ENSG00000074660	SCARF1	FALSE	FALSE
chr17	1635462	T	A	ENST00000263071	ENSG00000074660	SCARF1	FALSE	FALSE
chr17	1635471	C	A	ENST00000263071	ENSG00000074660	SCARF1	FALSE	FALSE
chr17	1635485	G	T	ENST00000263071	ENSG00000074660	SCARF1	FALSE	FALSE
chr17	1635495	T	A	ENST00000263071	ENSG00000074660	SCARF1	FALSE	FALSE
chr17	1635549	C	A	ENST00000263071	ENSG00000074660	SCARF1	FALSE	FALSE
chr17	1635585	C	A	ENST00000263071	ENSG00000074660	SCARF1	FALSE	FALSE
chr17	1635587	G	C	ENST00000263071	ENSG00000074660	SCARF1	FALSE	FALSE
chr17	1635587	G	T	ENST00000263071	ENSG00000074660	SCARF1	FALSE	FALSE
chr17	1635590	G	T	ENST00000263071	ENSG00000074660	SCARF1	FALSE	FALSE
chr17	1635600	G	A	ENST00000263071	ENSG00000074660	SCARF1	FALSE	FALSE
chr17	1635618	C	A	ENST00000263071	ENSG00000074660	SCARF1	TRUE	FALSE
chr17	1635618	C	G	ENST00000263071	ENSG00000074660	SCARF1	TRUE	FALSE
chr17	1635618	C	T	ENST00000263071	ENSG00000074660	SCARF1	TRUE	FALSE
chr17	1635619	T	A	ENST00000263071	ENSG00000074660	SCARF1	TRUE	FALSE
chr17	1635619	T	C	ENST00000263071	ENSG00000074660	SCARF1	TRUE	FALSE
chr17	1635619	T	G	ENST00000263071	ENSG00000074660	SCARF1	TRUE	FALSE
chr17	1636707	A	C	ENST00000263071	ENSG00000074660	SCARF1	FALSE	FALSE
chr17	1636707	A	G	ENST00000263071	ENSG00000074660	SCARF1	FALSE	FALSE
chr17	1636707	A	T	ENST00000263071	ENSG00000074660	SCARF1	FALSE	FALSE
chr17	1636708	C	A	ENST00000263071	ENSG00000074660	SCARF1	FALSE	FALSE
chr17	1636708	C	G	ENST00000263071	ENSG00000074660	SCARF1	FALSE	FALSE
chr17	1636708	C	T	ENST00000263071	ENSG00000074660	SCARF1	FALSE	FALSE
chr17	1636712	C	A	ENST00000263071	ENSG00000074660	SCARF1	FALSE	FALSE
chr17	1636715	G	A	ENST00000263071	ENSG00000074660	SCARF1	FALSE	FALSE
chr17	1636725	A	T	ENST00000263071	ENSG00000074660	SCARF1	FALSE	FALSE
chr17	1636728	G	C	ENST00000263071	ENSG00000074660	SCARF1	FALSE	FALSE
chr17	1636728	G	T	ENST00000263071	ENSG00000074660	SCARF1	FALSE	FALSE
chr17	1636742	C	A	ENST00000263071	ENSG00000074660	SCARF1	FALSE	FALSE
chr17	1636751	C	A	ENST00000263071	ENSG00000074660	SCARF1	FALSE	FALSE
chr17	1636754	C	A	ENST00000263071	ENSG00000074660	SCARF1	FALSE	FALSE
chr17	1636760	C	A	ENST00000263071	ENSG00000074660	SCARF1	TRUE	TRUE
chr17	1636771	G	C	ENST00000263071	ENSG00000074660	SCARF1	TRUE	TRUE
chr17	1636771	G	T	ENST00000263071	ENSG00000074660	SCARF1	TRUE	TRUE
chr17	1636791	C	T	ENST00000263071	ENSG00000074660	SCARF1	TRUE	TRUE
chr17	1636792	C	T	ENST00000263071	ENSG00000074660	SCARF1	TRUE	TRUE
chr17	1636811	C	A	ENST00000263071	ENSG00000074660	SCARF1	TRUE	TRUE
chr17	1636838	C	A	ENST00000263071	ENSG00000074660	SCARF1	TRUE	TRUE
chr17	1636852	G	C	ENST00000263071	ENSG00000074660	SCARF1	TRUE	TRUE
chr17	1636852	G	T	ENST00000263071	ENSG00000074660	SCARF1	TRUE	TRUE
chr17	1636856	C	A	ENST00000263071	ENSG00000074660	SCARF1	FALSE	FALSE
chr17	1636856	C	G	ENST00000263071	ENSG00000074660	SCARF1	FALSE	FALSE
chr17	1636856	C	T	ENST00000263071	ENSG00000074660	SCARF1	FALSE	FALSE
chr17	1636857	T	A	ENST00000263071	ENSG00000074660	SCARF1	FALSE	FALSE
chr17	1636857	T	C	ENST00000263071	ENSG00000074660	SCARF1	FALSE	FALSE
chr17	1636857	T	G	ENST00000263071	ENSG00000074660	SCARF1	FALSE	FALSE
chr17	1636939	A	C	ENST00000263071	ENSG00000074660	SCARF1	TRUE	FALSE
chr17	1636939	A	G	ENST00000263071	ENSG00000074660	SCARF1	TRUE	FALSE
chr17	1636939	A	T	ENST00000263071	ENSG00000074660	SCARF1	TRUE	FALSE
chr17	1636940	C	A	ENST00000263071	ENSG00000074660	SCARF1	TRUE	FALSE
chr17	1636940	C	G	ENST00000263071	ENSG00000074660	SCARF1	TRUE	FALSE
chr17	1636940	C	T	ENST00000263071	ENSG00000074660	SCARF1	TRUE	FALSE
chr17	1636948	C	T	ENST00000263071	ENSG00000074660	SCARF1	TRUE	TRUE
chr17	1636949	C	T	ENST00000263071	ENSG00000074660	SCARF1	TRUE	TRUE
chr17	1636959	T	A	ENST00000263071	ENSG00000074660	SCARF1	TRUE	TRUE
chr17	1636978	G	T	ENST00000263071	ENSG00000074660	SCARF1	TRUE	TRUE
chr17	1636997	A	T	ENST00000263071	ENSG00000074660	SCARF1	TRUE	TRUE
chr17	1637014	C	T	ENST00000263071	ENSG00000074660	SCARF1	TRUE	TRUE
chr17	1637015	C	T	ENST00000263071	ENSG00000074660	SCARF1	TRUE	TRUE
chr17	1637022	G	A	ENST00000263071	ENSG00000074660	SCARF1	TRUE	TRUE
chr17	1637028	T	A	ENST00000263071	ENSG00000074660	SCARF1	TRUE	TRUE
chr17	1637049	C	A	ENST00000263071	ENSG00000074660	SCARF1	TRUE	TRUE
chr17	1637055	T	A	ENST00000263071	ENSG00000074660	SCARF1	TRUE	TRUE
chr17	1637063	C	A	ENST00000263071	ENSG00000074660	SCARF1	TRUE	FALSE
chr17	1637063	C	G	ENST00000263071	ENSG00000074660	SCARF1	TRUE	FALSE
chr17	1637063	C	T	ENST00000263071	ENSG00000074660	SCARF1	TRUE	FALSE
chr17	1637064	T	A	ENST00000263071	ENSG00000074660	SCARF1	TRUE	FALSE
chr17	1637064	T	C	ENST00000263071	ENSG00000074660	SCARF1	TRUE	FALSE
chr17	1637064	T	G	ENST00000263071	ENSG00000074660	SCARF1	TRUE	FALSE
chr17	1638804	A	C	ENST00000263071	ENSG00000074660	SCARF1	TRUE	FALSE
chr17	1638804	A	G	ENST00000263071	ENSG00000074660	SCARF1	TRUE	FALSE
chr17	1638804	A	T	ENST00000263071	ENSG00000074660	SCARF1	TRUE	FALSE
chr17	1638805	C	A	ENST00000263071	ENSG00000074660	SCARF1	TRUE	FALSE
chr17	1638805	C	G	ENST00000263071	ENSG00000074660	SCARF1	TRUE	FALSE
chr17	1638805	C	T	ENST00000263071	ENSG00000074660	SCARF1	TRUE	FALSE
chr17	1638813	T	A	ENST00000263071	ENSG00000074660	SCARF1	TRUE	TRUE
chr17	1638821	G	C	ENST00000263071	ENSG00000074660	SCARF1	TRUE	TRUE
chr17	1638821	G	T	ENST00000263071	ENSG00000074660	SCARF1	TRUE	TRUE
chr17	1638825	G	A	ENST00000263071	ENSG00000074660	SCARF1	TRUE	TRUE
chr17	1638832	C	T	ENST00000263071	ENSG00000074660	SCARF1	TRUE	TRUE
chr17	1638833	C	T	ENST00000263071	ENSG00000074660	SCARF1	TRUE	TRUE
chr17	1638835	G	T	ENST00000263071	ENSG00000074660	SCARF1	TRUE	TRUE
chr17	1638838	G	T	ENST00000263071	ENSG00000074660	SCARF1	TRUE	TRUE
chr17	1638841	G	T	ENST00000263071	ENSG00000074660	SCARF1	TRUE	TRUE
chr17	1638847	A	T	ENST00000263071	ENSG00000074660	SCARF1	TRUE	TRUE
chr17	1638850	G	T	ENST00000263071	ENSG00000074660	SCARF1	TRUE	TRUE
chr17	1638927	C	A	ENST00000263071	ENSG00000074660	SCARF1	TRUE	FALSE
chr17	1638927	C	G	ENST00000263071	ENSG00000074660	SCARF1	TRUE	FALSE
chr17	1638927	C	T	ENST00000263071	ENSG00000074660	SCARF1	TRUE	FALSE
chr17	1638928	T	A	ENST00000263071	ENSG00000074660	SCARF1	TRUE	FALSE
chr17	1638928	T	C	ENST00000263071	ENSG00000074660	SCARF1	TRUE	FALSE
chr17	1638928	T	G	ENST00000263071	ENSG00000074660	SCARF1	TRUE	FALSE
chr17	1639637	A	C	ENST00000263071	ENSG00000074660	SCARF1	TRUE	FALSE
chr17	1639637	A	G	ENST00000263071	ENSG00000074660	SCARF1	TRUE	FALSE
chr17	1639637	A	T	ENST00000263071	ENSG00000074660	SCARF1	TRUE	FALSE
chr17	1639638	C	A	ENST00000263071	ENSG00000074660	SCARF1	TRUE	FALSE
chr17	1639638	C	G	ENST00000263071	ENSG00000074660	SCARF1	TRUE	FALSE
chr17	1639638	C	T	ENST00000263071	ENSG00000074660	SCARF1	TRUE	FALSE
chr17	1639645	G	A	ENST00000263071	ENSG00000074660	SCARF1	TRUE	TRUE
chr17	1639646	G	T	ENST00000263071	ENSG00000074660	SCARF1	TRUE	TRUE
chr17	1639667	G	T	ENST00000263071	ENSG00000074660	SCARF1	TRUE	TRUE
chr17	1639675	C	A	ENST00000263071	ENSG00000074660	SCARF1	TRUE	TRUE
chr17	1639678	C	A	ENST00000263071	ENSG00000074660	SCARF1	TRUE	TRUE
chr17	1639682	G	T	ENST00000263071	ENSG00000074660	SCARF1	TRUE	TRUE
chr17	1639687	C	A	ENST00000263071	ENSG00000074660	SCARF1	TRUE	TRUE
chr17	1639688	A	T	ENST00000263071	ENSG00000074660	SCARF1	TRUE	TRUE
chr17	1639698	G	C	ENST00000263071	ENSG00000074660	SCARF1	TRUE	TRUE
chr17	1639698	G	T	ENST00000263071	ENSG00000074660	SCARF1	TRUE	TRUE
chr17	1639700	G	T	ENST00000263071	ENSG00000074660	SCARF1	TRUE	TRUE
chr17	1639711	C	A	ENST00000263071	ENSG00000074660	SCARF1	TRUE	TRUE
chr17	1639727	G	T	ENST00000263071	ENSG00000074660	SCARF1	TRUE	TRUE
chr17	1639739	G	T	ENST00000263071	ENSG00000074660	SCARF1	TRUE	TRUE
chr17	1639743	C	A	ENST00000263071	ENSG00000074660	SCARF1	TRUE	FALSE
chr17	1639743	C	G	ENST00000263071	ENSG00000074660	SCARF1	TRUE	FALSE
chr17	1639743	C	T	ENST00000263071	ENSG00000074660	SCARF1	TRUE	FALSE
chr17	1639744	T	A	ENST00000263071	ENSG00000074660	SCARF1	TRUE	FALSE
chr17	1639744	T	C	ENST00000263071	ENSG00000074660	SCARF1	TRUE	FALSE
chr17	1639744	T	G	ENST00000263071	ENSG00000074660	SCARF1	TRUE	FALSE
chr17	1639910	A	C	ENST00000263071	ENSG00000074660	SCARF1	TRUE	FALSE
chr17	1639910	A	G	ENST00000263071	ENSG00000074660	SCARF1	FALSE	FALSE
chr17	1639910	A	T	ENST00000263071	ENSG00000074660	SCARF1	TRUE	FALSE
chr17	1639911	C	A	ENST00000263071	ENSG00000074660	SCARF1	TRUE	FALSE
chr17	1639911	C	G	ENST00000263071	ENSG00000074660	SCARF1	TRUE	FALSE
chr17	1639911	C	T	ENST00000263071	ENSG00000074660	SCARF1	TRUE	FALSE
chr17	1639920	C	T	ENST00000263071	ENSG00000074660	SCARF1	TRUE	TRUE
chr17	1639921	C	T	ENST00000263071	ENSG00000074660	SCARF1	TRUE	TRUE
chr17	1639923	G	C	ENST00000263071	ENSG00000074660	SCARF1	TRUE	TRUE
chr17	1639923	G	T	ENST00000263071	ENSG00000074660	SCARF1	TRUE	TRUE
chr17	1639935	G	T	ENST00000263071	ENSG00000074660	SCARF1	TRUE	TRUE
chr17	1639941	A	T	ENST00000263071	ENSG00000074660	SCARF1	TRUE	TRUE
chr17	1639962	A	T	ENST00000263071	ENSG00000074660	SCARF1	TRUE	TRUE
chr17	1639973	G	A	ENST00000263071	ENSG00000074660	SCARF1	TRUE	TRUE
chr17	1639977	A	T	ENST00000263071	ENSG00000074660	SCARF1	TRUE	TRUE
chr17	1639986	G	T	ENST00000263071	ENSG00000074660	SCARF1	TRUE	TRUE
chr17	1639998	A	T	ENST00000263071	ENSG00000074660	SCARF1	TRUE	TRUE
chr17	1640006	C	A	ENST00000263071	ENSG00000074660	SCARF1	TRUE	TRUE
chr17	1640025	G	T	ENST00000263071	ENSG00000074660	SCARF1	TRUE	TRUE
chr17	1640036	C	A	ENST00000263071	ENSG00000074660	SCARF1	TRUE	TRUE
chr17	1640037	A	T	ENST00000263071	ENSG00000074660	SCARF1	TRUE	TRUE
chr17	1640041	C	A	ENST00000263071	ENSG00000074660	SCARF1	FALSE	FALSE
chr17	1640041	C	G	ENST00000263071	ENSG00000074660	SCARF1	FALSE	FALSE
chr17	1640041	C	T	ENST00000263071	ENSG00000074660	SCARF1	FALSE	FALSE
chr17	1640042	T	A	ENST00000263071	ENSG00000074660	SCARF1	FALSE	FALSE
chr17	1640042	T	C	ENST00000263071	ENSG00000074660	SCARF1	FALSE	FALSE
chr17	1640042	T	G	ENST00000263071	ENSG00000074660	SCARF1	FALSE	FALSE
chr17	1640446	A	C	ENST00000263071	ENSG00000074660	SCARF1	TRUE	FALSE
chr17	1640446	A	G	ENST00000263071	ENSG00000074660	SCARF1	TRUE	FALSE
chr17	1640446	A	T	ENST00000263071	ENSG00000074660	SCARF1	TRUE	FALSE
chr17	1640447	C	A	ENST00000263071	ENSG00000074660	SCARF1	TRUE	FALSE
chr17	1640447	C	G	ENST00000263071	ENSG00000074660	SCARF1	TRUE	FALSE
chr17	1640447	C	T	ENST00000263071	ENSG00000074660	SCARF1	TRUE	FALSE
chr17	1640459	C	T	ENST00000263071	ENSG00000074660	SCARF1	TRUE	TRUE
chr17	1640460	C	T	ENST00000263071	ENSG00000074660	SCARF1	TRUE	TRUE
chr17	1640471	A	T	ENST00000263071	ENSG00000074660	SCARF1	TRUE	TRUE
chr17	1640479	G	A	ENST00000263071	ENSG00000074660	SCARF1	TRUE	TRUE
chr17	1640480	A	T	ENST00000263071	ENSG00000074660	SCARF1	TRUE	TRUE
chr17	1640500	C	A	ENST00000263071	ENSG00000074660	SCARF1	TRUE	TRUE
chr17	1640501	A	T	ENST00000263071	ENSG00000074660	SCARF1	TRUE	TRUE
chr17	1640509	C	A	ENST00000263071	ENSG00000074660	SCARF1	TRUE	TRUE
chr17	1640518	G	A	ENST00000263071	ENSG00000074660	SCARF1	TRUE	TRUE
chr17	1640519	G	T	ENST00000263071	ENSG00000074660	SCARF1	TRUE	TRUE
chr17	1640528	G	T	ENST00000263071	ENSG00000074660	SCARF1	TRUE	TRUE
chr17	1640533	G	A	ENST00000263071	ENSG00000074660	SCARF1	TRUE	TRUE
chr17	1640536	G	A	ENST00000263071	ENSG00000074660	SCARF1	TRUE	TRUE
chr17	1640539	C	A	ENST00000263071	ENSG00000074660	SCARF1	TRUE	TRUE
chr17	1640540	G	T	ENST00000263071	ENSG00000074660	SCARF1	TRUE	TRUE
chr17	1640548	C	A	ENST00000263071	ENSG00000074660	SCARF1	TRUE	TRUE
chr17	1640567	G	T	ENST00000263071	ENSG00000074660	SCARF1	TRUE	TRUE
chr17	1640575	G	A	ENST00000263071	ENSG00000074660	SCARF1	TRUE	TRUE
chr17	1640578	G	A	ENST00000263071	ENSG00000074660	SCARF1	TRUE	TRUE
chr17	1640579	G	T	ENST00000263071	ENSG00000074660	SCARF1	TRUE	TRUE
chr17	1640584	G	A	ENST00000263071	ENSG00000074660	SCARF1	TRUE	TRUE
chr17	1640594	C	T	ENST00000263071	ENSG00000074660	SCARF1	TRUE	TRUE
chr17	1640595	C	T	ENST00000263071	ENSG00000074660	SCARF1	TRUE	TRUE
chr17	1640605	C	A	ENST00000263071	ENSG00000074660	SCARF1	TRUE	TRUE
chr17	1640606	G	T	ENST00000263071	ENSG00000074660	SCARF1	TRUE	TRUE
chr17	1640614	C	A	ENST00000263071	ENSG00000074660	SCARF1	TRUE	TRUE
chr17	1640615	A	T	ENST00000263071	ENSG00000074660	SCARF1	TRUE	TRUE
chr17	1640636	G	T	ENST00000263071	ENSG00000074660	SCARF1	TRUE	TRUE
chr17	1640644	C	A	ENST00000263071	ENSG00000074660	SCARF1	TRUE	TRUE
chr17	1640653	T	A	ENST00000263071	ENSG00000074660	SCARF1	TRUE	TRUE
chr17	1640654	G	T	ENST00000263071	ENSG00000074660	SCARF1	TRUE	TRUE
chr17	1640663	A	T	ENST00000263071	ENSG00000074660	SCARF1	TRUE	TRUE
chr17	1640667	C	A	ENST00000263071	ENSG00000074660	SCARF1	TRUE	FALSE
chr17	1640667	C	G	ENST00000263071	ENSG00000074660	SCARF1	TRUE	FALSE
chr17	1640667	C	T	ENST00000263071	ENSG00000074660	SCARF1	TRUE	FALSE
chr17	1640668	T	A	ENST00000263071	ENSG00000074660	SCARF1	TRUE	FALSE
chr17	1640668	T	C	ENST00000263071	ENSG00000074660	SCARF1	TRUE	FALSE
chr17	1640668	T	G	ENST00000263071	ENSG00000074660	SCARF1	TRUE	FALSE
chr17	1643440	A	C	ENST00000263071	ENSG00000074660	SCARF1	TRUE	FALSE
chr17	1643440	A	G	ENST00000263071	ENSG00000074660	SCARF1	FALSE	FALSE
chr17	1643440	A	T	ENST00000263071	ENSG00000074660	SCARF1	TRUE	FALSE
chr17	1643441	C	A	ENST00000263071	ENSG00000074660	SCARF1	TRUE	FALSE
chr17	1643441	C	G	ENST00000263071	ENSG00000074660	SCARF1	TRUE	FALSE
chr17	1643441	C	T	ENST00000263071	ENSG00000074660	SCARF1	TRUE	FALSE
chr17	1643450	G	T	ENST00000263071	ENSG00000074660	SCARF1
chr17	1643455	G	A	ENST00000263071	ENSG00000074660	SCARF1
chr17	1643477	G	T	ENST00000263071	ENSG00000074660	SCARF1
chr17	1643488	C	A	ENST00000263071	ENSG00000074660	SCARF1
chr17	1643489	G	T	ENST00000263071	ENSG00000074660	SCARF1
chr17	1643500	C	A	ENST00000263071	ENSG00000074660	SCARF1
chr17	1643516	G	T	ENST00000263071	ENSG00000074660	SCARF1
chr17	1643522	G	T	ENST00000263071	ENSG00000074660	SCARF1
chr17	1643527	C	A	ENST00000263071	ENSG00000074660	SCARF1
chr17	1643543	G	T	ENST00000263071	ENSG00000074660	SCARF1
chr17	1643558	A	T	ENST00000263071	ENSG00000074660	SCARF1
chr17	1643563	C	A	ENST00000263071	ENSG00000074660	SCARF1	TRUE	TRUE
chr17	1643564	G	T	ENST00000263071	ENSG00000074660	SCARF1	TRUE	TRUE
chr17	1643569	G	A	ENST00000263071	ENSG00000074660	SCARF1	TRUE	TRUE
chr17	1643572	G	A	ENST00000263071	ENSG00000074660	SCARF1	TRUE	TRUE
chr17	1643575	G	A	ENST00000263071	ENSG00000074660	SCARF1	TRUE	TRUE
chr17	1643576	G	T	ENST00000263071	ENSG00000074660	SCARF1	TRUE	TRUE
chr17	1643581	C	A	ENST00000263071	ENSG00000074660	SCARF1	TRUE	TRUE
chr17	1643588	C	T	ENST00000263071	ENSG00000074660	SCARF1	TRUE	TRUE
chr17	1643589	C	T	ENST00000263071	ENSG00000074660	SCARF1	TRUE	TRUE
chr17	1643591	C	T	ENST00000263071	ENSG00000074660	SCARF1	TRUE	TRUE
chr17	1643592	C	T	ENST00000263071	ENSG00000074660	SCARF1	TRUE	TRUE
chr17	1643603	G	T	ENST00000263071	ENSG00000074660	SCARF1	TRUE	TRUE
chr17	1643609	G	T	ENST00000263071	ENSG00000074660	SCARF1	TRUE	TRUE
chr17	1643626	G	A	ENST00000263071	ENSG00000074660	SCARF1	TRUE	TRUE
chr17	1643629	C	A	ENST00000263071	ENSG00000074660	SCARF1	TRUE	TRUE
chr17	1643630	G	T	ENST00000263071	ENSG00000074660	SCARF1	TRUE	TRUE
chr17	1643645	G	T	ENST00000263071	ENSG00000074660	SCARF1	TRUE	TRUE
chr17	1643651	G	T	ENST00000263071	ENSG00000074660	SCARF1	TRUE	TRUE
chr17	1643663	G	T	ENST00000263071	ENSG00000074660	SCARF1
chr17	1643675	C	T	ENST00000263071	ENSG00000074660	SCARF1
chr17	1643676	C	T	ENST00000263071	ENSG00000074660	SCARF1
chr17	1643678	C	T	ENST00000263071	ENSG00000074660	SCARF1
chr17	1643679	C	T	ENST00000263071	ENSG00000074660	SCARF1
chr17	1643689	T	A	ENST00000263071	ENSG00000074660	SCARF1
chr17	1643690	G	T	ENST00000263071	ENSG00000074660	SCARF1
chr17	1643696	G	T	ENST00000263071	ENSG00000074660	SCARF1
chr17	1643713	G	A	ENST00000263071	ENSG00000074660	SCARF1
chr17	1643716	C	A	ENST00000263071	ENSG00000074660	SCARF1
chr17	1643717	G	T	ENST00000263071	ENSG00000074660	SCARF1
chr17	1643738	G	T	ENST00000263071	ENSG00000074660	SCARF1
chr17	1643743	G	A	ENST00000263071	ENSG00000074660	SCARF1
chr17	1643744	G	T	ENST00000263071	ENSG00000074660	SCARF1
chr17	1643756	G	T	ENST00000263071	ENSG00000074660	SCARF1
chr17	1643766	G	T	ENST00000263071	ENSG00000074660	SCARF1
chr17	1643768	C	T	ENST00000263071	ENSG00000074660	SCARF1
chr17	1643769	C	T	ENST00000263071	ENSG00000074660	SCARF1
chr17	1643771	C	T	ENST00000263071	ENSG00000074660	SCARF1
chr17	1643772	C	T	ENST00000263071	ENSG00000074660	SCARF1
chr17	1643782	C	A	ENST00000263071	ENSG00000074660	SCARF1
chr17	1643783	G	T	ENST00000263071	ENSG00000074660	SCARF1
chr17	1643789	G	T	ENST00000263071	ENSG00000074660	SCARF1
chr17	1643810	G	T	ENST00000263071	ENSG00000074660	SCARF1
chr17	1643828	G	T	ENST00000263071	ENSG00000074660	SCARF1
chr17	1643834	G	T	ENST00000263071	ENSG00000074660	SCARF1
chr17	1643845	C	A	ENST00000263071	ENSG00000074660	SCARF1
chr17	1643846	G	T	ENST00000263071	ENSG00000074660	SCARF1
chr17	1643857	C	A	ENST00000263071	ENSG00000074660	SCARF1
chr17	1643858	C	T	ENST00000263071	ENSG00000074660	SCARF1
chr17	1643859	C	T	ENST00000263071	ENSG00000074660	SCARF1
chr17	1643872	G	A	ENST00000263071	ENSG00000074660	SCARF1
chr17	1643873	G	T	ENST00000263071	ENSG00000074660	SCARF1
chr17	1643878	G	A	ENST00000263071	ENSG00000074660	SCARF1
chr17	1643879	G	T	ENST00000263071	ENSG00000074660	SCARF1
chr17	1643899	C	A	ENST00000263071	ENSG00000074660	SCARF1
chr17	1643900	G	T	ENST00000263071	ENSG00000074660	SCARF1
chr17	1643905	G	A	ENST00000263071	ENSG00000074660	SCARF1
chr17	1643918	G	T	ENST00000263071	ENSG00000074660	SCARF1
chr17	1643924	G	T	ENST00000263071	ENSG00000074660	SCARF1
chr17	1643932	C	A	ENST00000263071	ENSG00000074660	SCARF1
chr17	1643936	G	T	ENST00000263071	ENSG00000074660	SCARF1
chr17	1643948	C	T	ENST00000263071	ENSG00000074660	SCARF1
chr17	1643949	C	T	ENST00000263071	ENSG00000074660	SCARF1
chr17	1643951	G	C	ENST00000263071	ENSG00000074660	SCARF1
chr17	1643951	G	T	ENST00000263071	ENSG00000074660	SCARF1
chr17	1643956	G	A	ENST00000263071	ENSG00000074660	SCARF1
chr17	1643963	G	T	ENST00000263071	ENSG00000074660	SCARF1
chr17	1643968	C	A	ENST00000263071	ENSG00000074660	SCARF1	FALSE	FALSE
chr17	1643968	C	G	ENST00000263071	ENSG00000074660	SCARF1	FALSE	FALSE
chr17	1643968	C	T	ENST00000263071	ENSG00000074660	SCARF1	FALSE	FALSE
chr17	1643969	T	A	ENST00000263071	ENSG00000074660	SCARF1	FALSE	FALSE
chr17	1643969	T	C	ENST00000263071	ENSG00000074660	SCARF1	FALSE	FALSE
chr17	1643969	T	G	ENST00000263071	ENSG00000074660	SCARF1	FALSE	FALSE
chr17	1644832	A	C	ENST00000263071	ENSG00000074660	SCARF1	TRUE	FALSE
chr17	1644832	A	G	ENST00000263071	ENSG00000074660	SCARF1	TRUE	FALSE
chr17	1644832	A	T	ENST00000263071	ENSG00000074660	SCARF1	TRUE	FALSE
chr17	1644833	C	A	ENST00000263071	ENSG00000074660	SCARF1	TRUE	FALSE
chr17	1644833	C	G	ENST00000263071	ENSG00000074660	SCARF1	TRUE	FALSE
chr17	1644833	C	T	ENST00000263071	ENSG00000074660	SCARF1	TRUE	FALSE
chr17	1644841	G	T	ENST00000263071	ENSG00000074660	SCARF1	TRUE	TRUE
chr17	1644861	C	A	ENST00000263071	ENSG00000074660	SCARF1	TRUE	TRUE
chr17	1644867	T	A	ENST00000263071	ENSG00000074660	SCARF1	TRUE	TRUE
chr17	1644868	G	T	ENST00000263071	ENSG00000074660	SCARF1	TRUE	TRUE
chr17	1644873	G	A	ENST00000263071	ENSG00000074660	SCARF1	TRUE	TRUE
chr17	1644874	A	T	ENST00000263071	ENSG00000074660	SCARF1	TRUE	TRUE
chr17	1644888	T	A	ENST00000263071	ENSG00000074660	SCARF1	TRUE	TRUE
chr17	1644892	A	T	ENST00000263071	ENSG00000074660	SCARF1	TRUE	TRUE
chr17	1644900	C	A	ENST00000263071	ENSG00000074660	SCARF1	TRUE	TRUE
chr17	1644906	T	A	ENST00000263071	ENSG00000074660	SCARF1	TRUE	TRUE
chr17	1644909	G	A	ENST00000263071	ENSG00000074660	SCARF1	TRUE	TRUE
chr17	1644910	G	T	ENST00000263071	ENSG00000074660	SCARF1	TRUE	TRUE
chr17	1644927	C	A	ENST00000263071	ENSG00000074660	SCARF1	TRUE	TRUE
chr17	1644928	A	T	ENST00000263071	ENSG00000074660	SCARF1	TRUE	TRUE
chr17	1644936	C	A	ENST00000263071	ENSG00000074660	SCARF1	TRUE	FALSE
chr17	1644936	C	G	ENST00000263071	ENSG00000074660	SCARF1	TRUE	FALSE
chr17	1644936	C	T	ENST00000263071	ENSG00000074660	SCARF1	TRUE	FALSE
chr17	1644937	T	A	ENST00000263071	ENSG00000074660	SCARF1	TRUE	FALSE
chr17	1644937	T	C	ENST00000263071	ENSG00000074660	SCARF1	TRUE	FALSE
chr17	1644937	T	G	ENST00000263071	ENSG00000074660	SCARF1	TRUE	FALSE
chr17	1645176	A	C	ENST00000263071	ENSG00000074660	SCARF1	TRUE	FALSE
chr17	1645176	A	G	ENST00000263071	ENSG00000074660	SCARF1	TRUE	FALSE
chr17	1645176	A	T	ENST00000263071	ENSG00000074660	SCARF1	TRUE	FALSE
chr17	1645177	C	A	ENST00000263071	ENSG00000074660	SCARF1	TRUE	FALSE
chr17	1645177	C	G	ENST00000263071	ENSG00000074660	SCARF1	TRUE	FALSE
chr17	1645177	C	T	ENST00000263071	ENSG00000074660	SCARF1	TRUE	FALSE
chr17	1645185	G	T	ENST00000263071	ENSG00000074660	SCARF1	TRUE	TRUE
chr17	1645190	C	A	ENST00000263071	ENSG00000074660	SCARF1	TRUE	TRUE
chr17	1645193	G	A	ENST00000263071	ENSG00000074660	SCARF1	TRUE	TRUE
chr17	1645199	T	A	ENST00000263071	ENSG00000074660	SCARF1	TRUE	TRUE
chr17	1645202	G	A	ENST00000263071	ENSG00000074660	SCARF1	TRUE	TRUE
chr17	1645206	C	T	ENST00000263071	ENSG00000074660	SCARF1	TRUE	TRUE
chr17	1645207	C	T	ENST00000263071	ENSG00000074660	SCARF1	TRUE	TRUE
chr17	1645215	G	T	ENST00000263071	ENSG00000074660	SCARF1	TRUE	TRUE
chr17	1645218	G	T	ENST00000263071	ENSG00000074660	SCARF1	TRUE	TRUE
chr17	1645223	G	A	ENST00000263071	ENSG00000074660	SCARF1	TRUE	TRUE
chr17	1645229	C	A	ENST00000263071	ENSG00000074660	SCARF1	TRUE	TRUE
chr17	1645240	C	A	ENST00000263071	ENSG00000074660	SCARF1	TRUE	FALSE
chr17	1645240	C	G	ENST00000263071	ENSG00000074660	SCARF1	TRUE	FALSE
chr17	1645240	C	T	ENST00000263071	ENSG00000074660	SCARF1	TRUE	FALSE
chr17	1645241	T	A	ENST00000263071	ENSG00000074660	SCARF1	TRUE	FALSE
chr17	1645241	T	C	ENST00000263071	ENSG00000074660	SCARF1	TRUE	FALSE
chr17	1645241	T	G	ENST00000263071	ENSG00000074660	SCARF1	TRUE	FALSE
chr17	1645595	A	C	ENST00000263071	ENSG00000074660	SCARF1	FALSE	FALSE
chr17	1645595	A	G	ENST00000263071	ENSG00000074660	SCARF1	FALSE	FALSE
chr17	1645595	A	T	ENST00000263071	ENSG00000074660	SCARF1	FALSE	FALSE
chr17	1645596	C	A	ENST00000263071	ENSG00000074660	SCARF1	FALSE	FALSE
chr17	1645596	C	G	ENST00000263071	ENSG00000074660	SCARF1	FALSE	FALSE
chr17	1645596	C	T	ENST00000263071	ENSG00000074660	SCARF1	FALSE	FALSE
chr17	1645608	A	T	ENST00000263071	ENSG00000074660	SCARF1
chr17	1645619	G	A	ENST00000263071	ENSG00000074660	SCARF1
chr17	1645625	T	A	ENST00000263071	ENSG00000074660	SCARF1	TRUE	TRUE
chr17	1645637	C	A	ENST00000263071	ENSG00000074660	SCARF1	TRUE	FALSE
chr17	1645646	G	A	ENST00000263071	ENSG00000074660	SCARF1	TRUE	FALSE
chr17	1645659	C	T	ENST00000263071	ENSG00000074660	SCARF1	FALSE	FALSE
chr17	1645660	C	T	ENST00000263071	ENSG00000074660	SCARF1	FALSE	FALSE
chr17	1646450	C	A	ENST00000301336	ENSG00000167705	RILP	FALSE	FALSE
chr17	1646461	G	C	ENST00000301336	ENSG00000167705	RILP	FALSE	FALSE
chr17	1646461	G	T	ENST00000301336	ENSG00000167705	RILP	FALSE	FALSE
chr17	1646472	A	T	ENST00000301336	ENSG00000167705	RILP	FALSE	FALSE
chr17	1646483	C	A	ENST00000301336	ENSG00000167705	RILP	FALSE	FALSE
chr17	1646496	A	T	ENST00000301336	ENSG00000167705	RILP	FALSE	FALSE
chr17	1646522	G	A	ENST00000301336	ENSG00000167705	RILP	FALSE	FALSE
chr17	1646528	G	A	ENST00000301336	ENSG00000167705	RILP	FALSE	FALSE
chr17	1646534	C	A	ENST00000301336	ENSG00000167705	RILP	FALSE	FALSE
chr17	1646537	C	A	ENST00000301336	ENSG00000167705	RILP	FALSE	FALSE
chr17	1646540	C	A	ENST00000301336	ENSG00000167705	RILP	FALSE	FALSE
chr17	1646543	C	A	ENST00000301336	ENSG00000167705	RILP	FALSE	FALSE
chr17	1646552	T	A	ENST00000301336	ENSG00000167705	RILP	FALSE	FALSE
chr17	1646576	C	A	ENST00000301336	ENSG00000167705	RILP	FALSE	FALSE
chr17	1646582	C	A	ENST00000301336	ENSG00000167705	RILP	FALSE	FALSE
chr17	1646591	C	A	ENST00000301336	ENSG00000167705	RILP	FALSE	FALSE
chr17	1646597	T	A	ENST00000301336	ENSG00000167705	RILP	FALSE	FALSE
chr17	1646604	A	C	ENST00000301336	ENSG00000167705	RILP	FALSE	FALSE
chr17	1646604	A	T	ENST00000301336	ENSG00000167705	RILP	FALSE	FALSE
chr17	1646607	C	T	ENST00000301336	ENSG00000167705	RILP	FALSE	FALSE
chr17	1646608	C	T	ENST00000301336	ENSG00000167705	RILP	FALSE	FALSE
chr17	1646620	C	A	ENST00000301336	ENSG00000167705	RILP	FALSE	FALSE
chr17	1646620	C	G	ENST00000301336	ENSG00000167705	RILP	FALSE	FALSE
chr17	1646620	C	T	ENST00000301336	ENSG00000167705	RILP	FALSE	FALSE
chr17	1646621	T	A	ENST00000301336	ENSG00000167705	RILP	FALSE	FALSE
chr17	1646621	T	C	ENST00000301336	ENSG00000167705	RILP	FALSE	FALSE
chr17	1646621	T	G	ENST00000301336	ENSG00000167705	RILP	FALSE	FALSE
chr17	1646904	A	C	ENST00000301336	ENSG00000167705	RILP	TRUE	FALSE
chr17	1646904	A	G	ENST00000301336	ENSG00000167705	RILP	TRUE	FALSE
chr17	1646904	A	T	ENST00000301336	ENSG00000167705	RILP	TRUE	FALSE
chr17	1646905	C	A	ENST00000301336	ENSG00000167705	RILP	TRUE	FALSE
chr17	1646905	C	G	ENST00000301336	ENSG00000167705	RILP	TRUE	FALSE
chr17	1646905	C	T	ENST00000301336	ENSG00000167705	RILP	FALSE	FALSE
chr17	1646913	G	A	ENST00000301336	ENSG00000167705	RILP	FALSE	FALSE
chr17	1646919	T	A	ENST00000301336	ENSG00000167705	RILP	FALSE	FALSE
chr17	1646925	C	A	ENST00000301336	ENSG00000167705	RILP	FALSE	FALSE
chr17	1646946	C	A	ENST00000301336	ENSG00000167705	RILP	FALSE	FALSE
chr17	1646949	T	A	ENST00000301336	ENSG00000167705	RILP	FALSE	FALSE
chr17	1646968	C	T	ENST00000301336	ENSG00000167705	RILP	TRUE	TRUE
chr17	1646969	C	T	ENST00000301336	ENSG00000167705	RILP	TRUE	TRUE
chr17	1646982	C	A	ENST00000301336	ENSG00000167705	RILP	TRUE	TRUE
chr17	1646988	C	A	ENST00000301336	ENSG00000167705	RILP	TRUE	TRUE
chr17	1646990	C	A	ENST00000301336	ENSG00000167705	RILP	TRUE	FALSE
chr17	1646990	C	G	ENST00000301336	ENSG00000167705	RILP	TRUE	FALSE
chr17	1646990	C	T	ENST00000301336	ENSG00000167705	RILP	TRUE	FALSE
chr17	1646991	T	A	ENST00000301336	ENSG00000167705	RILP	TRUE	FALSE
chr17	1646991	T	C	ENST00000301336	ENSG00000167705	RILP	TRUE	FALSE
chr17	1646991	T	G	ENST00000301336	ENSG00000167705	RILP	TRUE	FALSE
chr17	1647833	A	C	ENST00000301336	ENSG00000167705	RILP	TRUE	FALSE
chr17	1647833	A	G	ENST00000301336	ENSG00000167705	RILP	FALSE	FALSE
chr17	1647833	A	T	ENST00000301336	ENSG00000167705	RILP	TRUE	FALSE
chr17	1647834	C	A	ENST00000301336	ENSG00000167705	RILP	TRUE	FALSE
chr17	1647834	C	G	ENST00000301336	ENSG00000167705	RILP	TRUE	FALSE
chr17	1647834	C	T	ENST00000301336	ENSG00000167705	RILP	TRUE	FALSE
chr17	1647842	C	A	ENST00000301336	ENSG00000167705	RILP	TRUE	TRUE
chr17	1647848	C	A	ENST00000301336	ENSG00000167705	RILP	TRUE	TRUE
chr17	1647851	C	A	ENST00000301336	ENSG00000167705	RILP	TRUE	TRUE
chr17	1647862	A	C	ENST00000301336	ENSG00000167705	RILP	TRUE	TRUE
chr17	1647862	A	T	ENST00000301336	ENSG00000167705	RILP	TRUE	TRUE
chr17	1647869	T	A	ENST00000301336	ENSG00000167705	RILP	TRUE	TRUE
chr17	1647875	T	A	ENST00000301336	ENSG00000167705	RILP	TRUE	TRUE
chr17	1647881	T	A	ENST00000301336	ENSG00000167705	RILP	TRUE	TRUE
chr17	1647884	T	A	ENST00000301336	ENSG00000167705	RILP	TRUE	TRUE
chr17	1647890	G	A	ENST00000301336	ENSG00000167705	RILP	TRUE	TRUE
chr17	1647893	T	A	ENST00000301336	ENSG00000167705	RILP	TRUE	TRUE
chr17	1647908	T	A	ENST00000301336	ENSG00000167705	RILP	TRUE	TRUE
chr17	1647917	C	A	ENST00000301336	ENSG00000167705	RILP	TRUE	TRUE
chr17	1647956	C	A	ENST00000301336	ENSG00000167705	RILP	TRUE	TRUE
chr17	1647958	C	A	ENST00000301336	ENSG00000167705	RILP	TRUE	FALSE
chr17	1647958	C	G	ENST00000301336	ENSG00000167705	RILP	TRUE	FALSE
chr17	1647958	C	T	ENST00000301336	ENSG00000167705	RILP	TRUE	FALSE
chr17	1647959	T	A	ENST00000301336	ENSG00000167705	RILP	TRUE	FALSE
chr17	1647959	T	C	ENST00000301336	ENSG00000167705	RILP	TRUE	FALSE
chr17	1647959	T	G	ENST00000301336	ENSG00000167705	RILP	TRUE	FALSE
chr17	1648348	A	C	ENST00000301336	ENSG00000167705	RILP	TRUE	FALSE
chr17	1648348	A	G	ENST00000301336	ENSG00000167705	RILP	TRUE	FALSE
chr17	1648348	A	T	ENST00000301336	ENSG00000167705	RILP	TRUE	FALSE
chr17	1648349	C	A	ENST00000301336	ENSG00000167705	RILP	TRUE	FALSE
chr17	1648349	C	G	ENST00000301336	ENSG00000167705	RILP	TRUE	FALSE
chr17	1648349	C	T	ENST00000301336	ENSG00000167705	RILP	TRUE	FALSE
chr17	1648354	G	A	ENST00000301336	ENSG00000167705	RILP	TRUE	TRUE
chr17	1648358	G	C	ENST00000301336	ENSG00000167705	RILP	TRUE	TRUE
chr17	1648358	G	T	ENST00000301336	ENSG00000167705	RILP	TRUE	TRUE
chr17	1648369	C	A	ENST00000301336	ENSG00000167705	RILP	TRUE	TRUE
chr17	1648372	C	A	ENST00000301336	ENSG00000167705	RILP	TRUE	TRUE
chr17	1648375	T	A	ENST00000301336	ENSG00000167705	RILP	TRUE	TRUE
chr17	1648390	T	A	ENST00000301336	ENSG00000167705	RILP	TRUE	TRUE
chr17	1648396	T	A	ENST00000301336	ENSG00000167705	RILP	TRUE	TRUE
chr17	1648402	C	A	ENST00000301336	ENSG00000167705	RILP	TRUE	TRUE
chr17	1648411	C	A	ENST00000301336	ENSG00000167705	RILP	TRUE	TRUE
chr17	1648414	G	A	ENST00000301336	ENSG00000167705	RILP	TRUE	TRUE
chr17	1648423	G	A	ENST00000301336	ENSG00000167705	RILP	TRUE	TRUE
chr17	1648426	C	A	ENST00000301336	ENSG00000167705	RILP	TRUE	TRUE
chr17	1648432	C	A	ENST00000301336	ENSG00000167705	RILP	TRUE	TRUE
chr17	1648435	C	A	ENST00000301336	ENSG00000167705	RILP	TRUE	TRUE
chr17	1648448	G	T	ENST00000301336	ENSG00000167705	RILP	TRUE	TRUE
chr17	1648453	G	A	ENST00000301336	ENSG00000167705	RILP	TRUE	TRUE
chr17	1648462	C	A	ENST00000301336	ENSG00000167705	RILP	TRUE	TRUE
chr17	1648464	G	T	ENST00000301336	ENSG00000167705	RILP	TRUE	TRUE
chr17	1648480	G	A	ENST00000301336	ENSG00000167705	RILP	TRUE	TRUE
chr17	1648483	G	A	ENST00000301336	ENSG00000167705	RILP	TRUE	TRUE
chr17	1648492	C	A	ENST00000301336	ENSG00000167705	RILP	TRUE	TRUE
chr17	1648496	C	A	ENST00000301336	ENSG00000167705	RILP	TRUE	FALSE
chr17	1648496	C	G	ENST00000301336	ENSG00000167705	RILP	TRUE	FALSE
chr17	1648496	C	T	ENST00000301336	ENSG00000167705	RILP	TRUE	FALSE
chr17	1648497	T	A	ENST00000301336	ENSG00000167705	RILP	TRUE	FALSE
chr17	1648497	T	C	ENST00000301336	ENSG00000167705	RILP	TRUE	FALSE
chr17	1648497	T	G	ENST00000301336	ENSG00000167705	RILP	TRUE	FALSE
chr17	1648797	A	C	ENST00000301336	ENSG00000167705	RILP	TRUE	FALSE
chr17	1648797	A	G	ENST00000301336	ENSG00000167705	RILP	TRUE	FALSE
chr17	1648797	A	T	ENST00000301336	ENSG00000167705	RILP	TRUE	FALSE
chr17	1648798	C	A	ENST00000301336	ENSG00000167705	RILP	TRUE	FALSE
chr17	1648798	C	G	ENST00000301336	ENSG00000167705	RILP	TRUE	FALSE
chr17	1648798	C	T	ENST00000301336	ENSG00000167705	RILP	TRUE	FALSE
chr17	1648807	C	A	ENST00000301336	ENSG00000167705	RILP	TRUE	TRUE
chr17	1648841	C	T	ENST00000301336	ENSG00000167705	RILP	TRUE	TRUE
chr17	1648842	C	T	ENST00000301336	ENSG00000167705	RILP	TRUE	TRUE
chr17	1648846	C	A	ENST00000301336	ENSG00000167705	RILP	TRUE	TRUE
chr17	1648852	C	A	ENST00000301336	ENSG00000167705	RILP	TRUE	TRUE
chr17	1648855	G	A	ENST00000301336	ENSG00000167705	RILP	TRUE	TRUE
chr17	1648858	C	A	ENST00000301336	ENSG00000167705	RILP	TRUE	TRUE
chr17	1648864	G	A	ENST00000301336	ENSG00000167705	RILP	TRUE	TRUE
chr17	1648885	G	A	ENST00000301336	ENSG00000167705	RILP	TRUE	TRUE
chr17	1648897	G	A	ENST00000301336	ENSG00000167705	RILP	TRUE	TRUE
chr17	1648900	C	A	ENST00000301336	ENSG00000167705	RILP	TRUE	TRUE
chr17	1648903	T	A	ENST00000301336	ENSG00000167705	RILP	TRUE	TRUE
chr17	1648909	G	A	ENST00000301336	ENSG00000167705	RILP	TRUE	TRUE
chr17	1648924	C	A	ENST00000301336	ENSG00000167705	RILP	TRUE	TRUE
chr17	1648933	G	A	ENST00000301336	ENSG00000167705	RILP	TRUE	TRUE
chr17	1648936	G	A	ENST00000301336	ENSG00000167705	RILP	TRUE	TRUE
chr17	1648942	C	A	ENST00000301336	ENSG00000167705	RILP	TRUE	TRUE
chr17	1648948	C	A	ENST00000301336	ENSG00000167705	RILP	TRUE	TRUE
chr17	1648957	G	A	ENST00000301336	ENSG00000167705	RILP	TRUE	TRUE
chr17	1648972	G	A	ENST00000301336	ENSG00000167705	RILP	TRUE	TRUE
chr17	1648978	G	A	ENST00000301336	ENSG00000167705	RILP	TRUE	TRUE
chr17	1648993	T	A	ENST00000301336	ENSG00000167705	RILP
chr17	1649005	C	A	ENST00000301336	ENSG00000167705	RILP
chr17	1649029	G	A	ENST00000301336	ENSG00000167705	RILP
chr17	1649035	G	A	ENST00000301336	ENSG00000167705	RILP
chr17	1649038	C	A	ENST00000301336	ENSG00000167705	RILP
chr17	1649041	G	A	ENST00000301336	ENSG00000167705	RILP
chr17	1649043	A	T	ENST00000301336	ENSG00000167705	RILP
chr17	1649045	C	A	ENST00000301336	ENSG00000167705	RILP	TRUE	FALSE
chr17	1649045	C	G	ENST00000301336	ENSG00000167705	RILP	TRUE	FALSE
chr17	1649045	C	T	ENST00000301336	ENSG00000167705	RILP	TRUE	FALSE
chr17	1649046	T	A	ENST00000301336	ENSG00000167705	RILP	TRUE	FALSE
chr17	1649046	T	C	ENST00000301336	ENSG00000167705	RILP	TRUE	FALSE
chr17	1649046	T	G	ENST00000301336	ENSG00000167705	RILP	TRUE	FALSE
chr17	1649198	A	C	ENST00000301336	ENSG00000167705	RILP	TRUE	FALSE
chr17	1649198	A	G	ENST00000301336	ENSG00000167705	RILP	TRUE	FALSE
chr17	1649198	A	T	ENST00000301336	ENSG00000167705	RILP	TRUE	FALSE
chr17	1649199	C	A	ENST00000301336	ENSG00000167705	RILP	TRUE	FALSE
chr17	1649199	C	G	ENST00000301336	ENSG00000167705	RILP	TRUE	FALSE
chr17	1649199	C	T	ENST00000301336	ENSG00000167705	RILP	TRUE	FALSE
chr17	1649205	C	A	ENST00000301336	ENSG00000167705	RILP	TRUE	TRUE
chr17	1649211	C	A	ENST00000301336	ENSG00000167705	RILP
chr17	1649214	G	A	ENST00000301336	ENSG00000167705	RILP	TRUE	TRUE
chr17	1649223	G	A	ENST00000301336	ENSG00000167705	RILP	TRUE	TRUE
chr17	1649253	C	A	ENST00000301336	ENSG00000167705	RILP	TRUE	TRUE
chr17	1649262	G	A	ENST00000301336	ENSG00000167705	RILP	TRUE	TRUE
chr17	1649265	G	A	ENST00000301336	ENSG00000167705	RILP	TRUE	TRUE
chr17	1649277	C	A	ENST00000301336	ENSG00000167705	RILP	TRUE	TRUE
chr17	1649280	T	A	ENST00000301336	ENSG00000167705	RILP	TRUE	TRUE
chr17	1649286	G	A	ENST00000301336	ENSG00000167705	RILP	TRUE	TRUE
chr17	1649304	C	A	ENST00000301336	ENSG00000167705	RILP	TRUE	TRUE
chr17	1649307	C	A	ENST00000301336	ENSG00000167705	RILP	TRUE	FALSE
chr17	1649307	C	G	ENST00000301336	ENSG00000167705	RILP	TRUE	FALSE
chr17	1649307	C	T	ENST00000301336	ENSG00000167705	RILP	TRUE	FALSE
chr17	1649308	T	A	ENST00000301336	ENSG00000167705	RILP	TRUE	FALSE
chr17	1649308	T	C	ENST00000301336	ENSG00000167705	RILP	TRUE	FALSE
chr17	1649308	T	G	ENST00000301336	ENSG00000167705	RILP	TRUE	FALSE
chr17	1649410	A	C	ENST00000301336	ENSG00000167705	RILP	TRUE	FALSE
chr17	1649410	A	G	ENST00000301336	ENSG00000167705	RILP	TRUE	FALSE
chr17	1649410	A	T	ENST00000301336	ENSG00000167705	RILP	TRUE	FALSE
chr17	1649411	C	A	ENST00000301336	ENSG00000167705	RILP	TRUE	FALSE
chr17	1649411	C	G	ENST00000301336	ENSG00000167705	RILP	TRUE	FALSE
chr17	1649411	C	T	ENST00000301336	ENSG00000167705	RILP	TRUE	FALSE
chr17	1649412	C	A	ENST00000301336	ENSG00000167705	RILP	TRUE	TRUE
chr17	1649415	G	A	ENST00000301336	ENSG00000167705	RILP	TRUE	TRUE
chr17	1649433	C	A	ENST00000301336	ENSG00000167705	RILP	TRUE	TRUE
chr17	1649448	C	A	ENST00000301336	ENSG00000167705	RILP	TRUE	TRUE
chr17	1649454	C	A	ENST00000301336	ENSG00000167705	RILP	TRUE	TRUE
chr17	1649457	C	A	ENST00000301336	ENSG00000167705	RILP	TRUE	TRUE
chr17	1649475	C	A	ENST00000301336	ENSG00000167705	RILP	TRUE	TRUE
chr17	1649478	G	A	ENST00000301336	ENSG00000167705	RILP	TRUE	TRUE
chr17	1649481	C	A	ENST00000301336	ENSG00000167705	RILP	TRUE	TRUE
chr17	1649490	G	A	ENST00000301336	ENSG00000167705	RILP	TRUE	TRUE
chr17	1649495	G	T	ENST00000301336	ENSG00000167705	RILP	TRUE	TRUE
chr17	1649502	G	A	ENST00000301336	ENSG00000167705	RILP	TRUE	TRUE
chr17	1649506	C	A	ENST00000301336	ENSG00000167705	RILP	FALSE	FALSE
chr17	1649506	C	G	ENST00000301336	ENSG00000167705	RILP	FALSE	FALSE
chr17	1649506	C	T	ENST00000301336	ENSG00000167705	RILP	FALSE	FALSE
chr17	1649507	T	A	ENST00000301336	ENSG00000167705	RILP	FALSE	FALSE
chr17	1649507	T	C	ENST00000301336	ENSG00000167705	RILP	FALSE	FALSE
chr17	1649507	T	G	ENST00000301336	ENSG00000167705	RILP	FALSE	FALSE
chr17	1649575	A	C	ENST00000301336	ENSG00000167705	RILP	TRUE	FALSE
chr17	1649575	A	G	ENST00000301336	ENSG00000167705	RILP	FALSE	FALSE
chr17	1649575	A	T	ENST00000301336	ENSG00000167705	RILP	TRUE	FALSE
chr17	1649576	C	A	ENST00000301336	ENSG00000167705	RILP	TRUE	FALSE
chr17	1649576	C	G	ENST00000301336	ENSG00000167705	RILP	TRUE	FALSE
chr17	1649576	C	T	ENST00000301336	ENSG00000167705	RILP	TRUE	FALSE
chr17	1649578	G	T	ENST00000301336	ENSG00000167705	RILP	TRUE	TRUE
chr17	1649606	G	A	ENST00000301336	ENSG00000167705	RILP	TRUE	TRUE
chr17	1649609	C	A	ENST00000301336	ENSG00000167705	RILP	TRUE	TRUE
chr17	1649611	A	T	ENST00000301336	ENSG00000167705	RILP	TRUE	TRUE
chr17	1649618	C	A	ENST00000301336	ENSG00000167705	RILP	TRUE	TRUE
chr17	1649660	C	A	ENST00000301336	ENSG00000167705	RILP	TRUE	TRUE
chr17	1649687	G	A	ENST00000301336	ENSG00000167705	RILP	TRUE	TRUE
chr17	1649693	C	A	ENST00000301336	ENSG00000167705	RILP	TRUE	TRUE
chr17	1649718	G	C	ENST00000301336	ENSG00000167705	RILP	TRUE	TRUE
chr17	1649718	G	T	ENST00000301336	ENSG00000167705	RILP	TRUE	TRUE
chr17	1649729	C	A	ENST00000301336	ENSG00000167705	RILP	TRUE	TRUE
chr17	1649737	G	T	ENST00000301336	ENSG00000167705	RILP	TRUE	FALSE
chr17	1649743	G	T	ENST00000301336	ENSG00000167705	RILP	TRUE	FALSE
chr17	1649756	C	A	ENST00000301336	ENSG00000167705	RILP	FALSE	FALSE
chr17	1649766	C	T	ENST00000301336	ENSG00000167705	RILP	FALSE	FALSE
chr17	1649767	C	T	ENST00000301336	ENSG00000167705	RILP	FALSE	FALSE
chr17	1649801	C	A	ENST00000301336	ENSG00000167705	RILP	FALSE	FALSE
chr17	1650808	A	C	ENST00000304992	ENSG00000174231	PRPF8	FALSE	FALSE
chr17	1650808	A	T	ENST00000304992	ENSG00000174231	PRPF8	FALSE	FALSE
chr17	1650819	C	A	ENST00000304992	ENSG00000174231	PRPF8	FALSE	FALSE
chr17	1650832	G	C	ENST00000304992	ENSG00000174231	PRPF8	FALSE	FALSE
chr17	1650832	G	T	ENST00000304992	ENSG00000174231	PRPF8	FALSE	FALSE
chr17	1650840	C	A	ENST00000304992	ENSG00000174231	PRPF8	FALSE	FALSE
chr17	1650846	C	A	ENST00000304992	ENSG00000174231	PRPF8	FALSE	FALSE
chr17	1650849	G	A	ENST00000304992	ENSG00000174231	PRPF8	FALSE	FALSE
chr17	1650891	C	A	ENST00000304992	ENSG00000174231	PRPF8	FALSE	FALSE
chr17	1650895	G	C	ENST00000304992	ENSG00000174231	PRPF8	FALSE	FALSE
chr17	1650895	G	T	ENST00000304992	ENSG00000174231	PRPF8	FALSE	FALSE
chr17	1650903	C	A	ENST00000304992	ENSG00000174231	PRPF8	FALSE	FALSE
chr17	1650906	T	A	ENST00000304992	ENSG00000174231	PRPF8	FALSE	FALSE
chr17	1650921	G	A	ENST00000304992	ENSG00000174231	PRPF8	FALSE	FALSE
chr17	1650927	C	A	ENST00000304992	ENSG00000174231	PRPF8	FALSE	FALSE
chr17	1650928	A	C	ENST00000304992	ENSG00000174231	PRPF8	FALSE	FALSE
chr17	1650928	A	T	ENST00000304992	ENSG00000174231	PRPF8	FALSE	FALSE
chr17	1650933	T	A	ENST00000304992	ENSG00000174231	PRPF8	FALSE	FALSE
chr17	1650957	C	A	ENST00000304992	ENSG00000174231	PRPF8	TRUE	FALSE
chr17	1650957	C	G	ENST00000304992	ENSG00000174231	PRPF8	TRUE	FALSE
chr17	1650957	C	T	ENST00000304992	ENSG00000174231	PRPF8	TRUE	FALSE
chr17	1650958	T	A	ENST00000304992	ENSG00000174231	PRPF8	TRUE	FALSE
chr17	1650958	T	C	ENST00000304992	ENSG00000174231	PRPF8	TRUE	FALSE
chr17	1650958	T	G	ENST00000304992	ENSG00000174231	PRPF8	TRUE	FALSE
chr17	1651106	A	C	ENST00000304992	ENSG00000174231	PRPF8	TRUE	FALSE
chr17	1651106	A	G	ENST00000304992	ENSG00000174231	PRPF8	FALSE	FALSE
chr17	1651106	A	T	ENST00000304992	ENSG00000174231	PRPF8	TRUE	FALSE
chr17	1651107	C	A	ENST00000304992	ENSG00000174231	PRPF8	TRUE	FALSE
chr17	1651107	C	G	ENST00000304992	ENSG00000174231	PRPF8	TRUE	FALSE
chr17	1651107	C	T	ENST00000304992	ENSG00000174231	PRPF8	TRUE	FALSE
chr17	1651118	G	C	ENST00000304992	ENSG00000174231	PRPF8	FALSE	FALSE
chr17	1651118	G	T	ENST00000304992	ENSG00000174231	PRPF8	FALSE	FALSE
chr17	1651124	C	T	ENST00000304992	ENSG00000174231	PRPF8	FALSE	FALSE
chr17	1651125	C	T	ENST00000304992	ENSG00000174231	PRPF8	FALSE	FALSE
chr17	1651128	G	T	ENST00000304992	ENSG00000174231	PRPF8	FALSE	FALSE
chr17	1651135	G	A	ENST00000304992	ENSG00000174231	PRPF8	FALSE	FALSE
chr17	1651170	G	T	ENST00000304992	ENSG00000174231	PRPF8	TRUE	TRUE
chr17	1651183	G	A	ENST00000304992	ENSG00000174231	PRPF8	TRUE	TRUE
chr17	1651192	C	A	ENST00000304992	ENSG00000174231	PRPF8	TRUE	TRUE
chr17	1651193	A	C	ENST00000304992	ENSG00000174231	PRPF8	TRUE	TRUE
chr17	1651193	A	T	ENST00000304992	ENSG00000174231	PRPF8	TRUE	TRUE
chr17	1651200	G	C	ENST00000304992	ENSG00000174231	PRPF8	TRUE	TRUE
chr17	1651200	G	T	ENST00000304992	ENSG00000174231	PRPF8	TRUE	TRUE
chr17	1651208	G	C	ENST00000304992	ENSG00000174231	PRPF8	TRUE	TRUE
chr17	1651208	G	T	ENST00000304992	ENSG00000174231	PRPF8	TRUE	TRUE
chr17	1651216	T	A	ENST00000304992	ENSG00000174231	PRPF8	TRUE	TRUE
chr17	1651231	T	A	ENST00000304992	ENSG00000174231	PRPF8	TRUE	TRUE
chr17	1651243	G	A	ENST00000304992	ENSG00000174231	PRPF8	TRUE	TRUE
chr17	1651250	C	T	ENST00000304992	ENSG00000174231	PRPF8	TRUE	TRUE
chr17	1651251	C	T	ENST00000304992	ENSG00000174231	PRPF8	TRUE	TRUE
chr17	1651255	C	A	ENST00000304992	ENSG00000174231	PRPF8	TRUE	TRUE
chr17	1651256	G	C	ENST00000304992	ENSG00000174231	PRPF8	TRUE	TRUE
chr17	1651256	G	T	ENST00000304992	ENSG00000174231	PRPF8	TRUE	TRUE
chr17	1651276	T	A	ENST00000304992	ENSG00000174231	PRPF8	TRUE	TRUE
chr17	1651277	G	C	ENST00000304992	ENSG00000174231	PRPF8	TRUE	TRUE
chr17	1651277	G	T	ENST00000304992	ENSG00000174231	PRPF8	TRUE	TRUE
chr17	1651292	A	T	ENST00000304992	ENSG00000174231	PRPF8	TRUE	TRUE
chr17	1651311	C	A	ENST00000304992	ENSG00000174231	PRPF8	TRUE	FALSE
chr17	1651311	C	G	ENST00000304992	ENSG00000174231	PRPF8	TRUE	FALSE
chr17	1651311	C	T	ENST00000304992	ENSG00000174231	PRPF8	TRUE	FALSE
chr17	1651312	T	A	ENST00000304992	ENSG00000174231	PRPF8	TRUE	FALSE
chr17	1651312	T	C	ENST00000304992	ENSG00000174231	PRPF8	TRUE	FALSE
chr17	1651312	T	G	ENST00000304992	ENSG00000174231	PRPF8	TRUE	FALSE
chr17	1651412	A	C	ENST00000304992	ENSG00000174231	PRPF8	TRUE	FALSE
chr17	1651412	A	G	ENST00000304992	ENSG00000174231	PRPF8	FALSE	FALSE
chr17	1651412	A	T	ENST00000304992	ENSG00000174231	PRPF8	TRUE	FALSE
chr17	1651413	C	A	ENST00000304992	ENSG00000174231	PRPF8	TRUE	FALSE
chr17	1651413	C	G	ENST00000304992	ENSG00000174231	PRPF8	TRUE	FALSE
chr17	1651413	C	T	ENST00000304992	ENSG00000174231	PRPF8	TRUE	FALSE
chr17	1651416	G	T	ENST00000304992	ENSG00000174231	PRPF8	TRUE	TRUE
chr17	1651436	T	A	ENST00000304992	ENSG00000174231	PRPF8	TRUE	TRUE
chr17	1651439	C	A	ENST00000304992	ENSG00000174231	PRPF8	TRUE	TRUE
chr17	1651446	C	T	ENST00000304992	ENSG00000174231	PRPF8	TRUE	TRUE
chr17	1651447	C	T	ENST00000304992	ENSG00000174231	PRPF8	TRUE	TRUE
chr17	1651472	T	A	ENST00000304992	ENSG00000174231	PRPF8	TRUE	TRUE
chr17	1651493	G	A	ENST00000304992	ENSG00000174231	PRPF8	TRUE	TRUE
chr17	1651498	G	C	ENST00000304992	ENSG00000174231	PRPF8	TRUE	TRUE
chr17	1651498	G	T	ENST00000304992	ENSG00000174231	PRPF8	TRUE	TRUE
chr17	1651501	A	C	ENST00000304992	ENSG00000174231	PRPF8	TRUE	TRUE
chr17	1651501	A	T	ENST00000304992	ENSG00000174231	PRPF8	TRUE	TRUE
chr17	1651505	G	A	ENST00000304992	ENSG00000174231	PRPF8	TRUE	TRUE
chr17	1651514	C	A	ENST00000304992	ENSG00000174231	PRPF8	TRUE	TRUE
chr17	1651523	G	A	ENST00000304992	ENSG00000174231	PRPF8	TRUE	TRUE
chr17	1651533	C	T	ENST00000304992	ENSG00000174231	PRPF8	TRUE	TRUE
chr17	1651534	C	T	ENST00000304992	ENSG00000174231	PRPF8	TRUE	TRUE
chr17	1651540	A	C	ENST00000304992	ENSG00000174231	PRPF8	TRUE	TRUE
chr17	1651540	A	T	ENST00000304992	ENSG00000174231	PRPF8	TRUE	TRUE
chr17	1651547	C	A	ENST00000304992	ENSG00000174231	PRPF8	TRUE	TRUE
chr17	1651553	C	A	ENST00000304992	ENSG00000174231	PRPF8	TRUE	TRUE
chr17	1651554	C	A	ENST00000304992	ENSG00000174231	PRPF8	TRUE	FALSE
chr17	1651554	C	G	ENST00000304992	ENSG00000174231	PRPF8	TRUE	FALSE
chr17	1651554	C	T	ENST00000304992	ENSG00000174231	PRPF8	TRUE	FALSE
chr17	1651555	T	A	ENST00000304992	ENSG00000174231	PRPF8	TRUE	FALSE
chr17	1651555	T	C	ENST00000304992	ENSG00000174231	PRPF8	TRUE	FALSE
chr17	1651555	T	G	ENST00000304992	ENSG00000174231	PRPF8	TRUE	FALSE
chr17	1651646	A	C	ENST00000304992	ENSG00000174231	PRPF8	TRUE	FALSE
chr17	1651646	A	G	ENST00000304992	ENSG00000174231	PRPF8	TRUE	FALSE
chr17	1651646	A	T	ENST00000304992	ENSG00000174231	PRPF8	TRUE	FALSE
chr17	1651647	C	A	ENST00000304992	ENSG00000174231	PRPF8	TRUE	FALSE
chr17	1651647	C	G	ENST00000304992	ENSG00000174231	PRPF8	TRUE	FALSE
chr17	1651647	C	T	ENST00000304992	ENSG00000174231	PRPF8	TRUE	FALSE
chr17	1651650	T	A	ENST00000304992	ENSG00000174231	PRPF8	TRUE	TRUE
chr17	1651654	G	C	ENST00000304992	ENSG00000174231	PRPF8	TRUE	TRUE
chr17	1651654	G	T	ENST00000304992	ENSG00000174231	PRPF8	TRUE	TRUE
chr17	1651659	C	A	ENST00000304992	ENSG00000174231	PRPF8	TRUE	TRUE
chr17	1651665	G	A	ENST00000304992	ENSG00000174231	PRPF8	TRUE	TRUE
chr17	1651674	G	A	ENST00000304992	ENSG00000174231	PRPF8	TRUE	TRUE
chr17	1651695	G	A	ENST00000304992	ENSG00000174231	PRPF8	TRUE	TRUE
chr17	1651705	C	T	ENST00000304992	ENSG00000174231	PRPF8	TRUE	TRUE
chr17	1651706	C	T	ENST00000304992	ENSG00000174231	PRPF8	TRUE	TRUE
chr17	1651710	G	A	ENST00000304992	ENSG00000174231	PRPF8	TRUE	TRUE
chr17	1651726	G	T	ENST00000304992	ENSG00000174231	PRPF8	TRUE	TRUE
chr17	1651737	C	A	ENST00000304992	ENSG00000174231	PRPF8	TRUE	TRUE
chr17	1651740	T	A	ENST00000304992	ENSG00000174231	PRPF8	TRUE	TRUE
chr17	1651746	G	A	ENST00000304992	ENSG00000174231	PRPF8	TRUE	TRUE
chr17	1651771	A	C	ENST00000304992	ENSG00000174231	PRPF8	TRUE	TRUE
chr17	1651771	A	T	ENST00000304992	ENSG00000174231	PRPF8	TRUE	TRUE
chr17	1651777	G	C	ENST00000304992	ENSG00000174231	PRPF8	TRUE	TRUE
chr17	1651777	G	T	ENST00000304992	ENSG00000174231	PRPF8	TRUE	TRUE
chr17	1651782	C	A	ENST00000304992	ENSG00000174231	PRPF8	TRUE	TRUE
chr17	1651789	C	A	ENST00000304992	ENSG00000174231	PRPF8	TRUE	FALSE
chr17	1651789	C	G	ENST00000304992	ENSG00000174231	PRPF8	TRUE	FALSE
chr17	1651789	C	T	ENST00000304992	ENSG00000174231	PRPF8	TRUE	FALSE
chr17	1651790	T	A	ENST00000304992	ENSG00000174231	PRPF8	TRUE	FALSE
chr17	1651790	T	C	ENST00000304992	ENSG00000174231	PRPF8	TRUE	FALSE
chr17	1651790	T	G	ENST00000304992	ENSG00000174231	PRPF8	TRUE	FALSE
chr17	1653540	A	C	ENST00000304992	ENSG00000174231	PRPF8	TRUE	FALSE
chr17	1653540	A	G	ENST00000304992	ENSG00000174231	PRPF8	TRUE	FALSE
chr17	1653540	A	T	ENST00000304992	ENSG00000174231	PRPF8	TRUE	FALSE
chr17	1653541	C	A	ENST00000304992	ENSG00000174231	PRPF8	TRUE	FALSE
chr17	1653541	C	G	ENST00000304992	ENSG00000174231	PRPF8	TRUE	FALSE
chr17	1653541	C	T	ENST00000304992	ENSG00000174231	PRPF8	TRUE	FALSE
chr17	1653544	G	A	ENST00000304992	ENSG00000174231	PRPF8	TRUE	TRUE
chr17	1653563	G	T	ENST00000304992	ENSG00000174231	PRPF8	TRUE	TRUE
chr17	1653574	T	A	ENST00000304992	ENSG00000174231	PRPF8	TRUE	TRUE
chr17	1653577	T	A	ENST00000304992	ENSG00000174231	PRPF8	TRUE	TRUE
chr17	1653589	T	A	ENST00000304992	ENSG00000174231	PRPF8	TRUE	TRUE
chr17	1653599	G	C	ENST00000304992	ENSG00000174231	PRPF8	TRUE	TRUE
chr17	1653599	G	T	ENST00000304992	ENSG00000174231	PRPF8	TRUE	TRUE
chr17	1653605	G	C	ENST00000304992	ENSG00000174231	PRPF8	TRUE	TRUE
chr17	1653605	G	T	ENST00000304992	ENSG00000174231	PRPF8	TRUE	TRUE
chr17	1653616	C	A	ENST00000304992	ENSG00000174231	PRPF8	TRUE	TRUE
chr17	1653619	T	A	ENST00000304992	ENSG00000174231	PRPF8	TRUE	TRUE
chr17	1653633	G	C	ENST00000304992	ENSG00000174231	PRPF8	TRUE	TRUE
chr17	1653633	G	T	ENST00000304992	ENSG00000174231	PRPF8	TRUE	TRUE
chr17	1653638	A	C	ENST00000304992	ENSG00000174231	PRPF8	TRUE	TRUE
chr17	1653638	A	T	ENST00000304992	ENSG00000174231	PRPF8	TRUE	TRUE
chr17	1653684	C	A	ENST00000304992	ENSG00000174231	PRPF8	TRUE	FALSE
chr17	1653684	C	G	ENST00000304992	ENSG00000174231	PRPF8	TRUE	FALSE
chr17	1653684	C	T	ENST00000304992	ENSG00000174231	PRPF8	TRUE	TRUE
chr17	1653685	T	A	ENST00000304992	ENSG00000174231	PRPF8	TRUE	TRUE
chr17	1653685	T	C	ENST00000304992	ENSG00000174231	PRPF8	TRUE	FALSE
chr17	1653685	T	G	ENST00000304992	ENSG00000174231	PRPF8	TRUE	FALSE
chr17	1653775	A	C	ENST00000304992	ENSG00000174231	PRPF8	TRUE	FALSE
chr17	1653775	A	G	ENST00000304992	ENSG00000174231	PRPF8	TRUE	FALSE
chr17	1653775	A	T	ENST00000304992	ENSG00000174231	PRPF8	TRUE	FALSE
chr17	1653776	C	A	ENST00000304992	ENSG00000174231	PRPF8	TRUE	FALSE
chr17	1653776	C	G	ENST00000304992	ENSG00000174231	PRPF8	TRUE	FALSE
chr17	1653776	C	T	ENST00000304992	ENSG00000174231	PRPF8	TRUE	FALSE
chr17	1653785	C	T	ENST00000304992	ENSG00000174231	PRPF8	TRUE	TRUE
chr17	1653786	C	T	ENST00000304992	ENSG00000174231	PRPF8	TRUE	TRUE
chr17	1653790	C	A	ENST00000304992	ENSG00000174231	PRPF8	TRUE	TRUE
chr17	1653796	T	A	ENST00000304992	ENSG00000174231	PRPF8	TRUE	TRUE
chr17	1653801	G	C	ENST00000304992	ENSG00000174231	PRPF8	TRUE	TRUE
chr17	1653801	G	T	ENST00000304992	ENSG00000174231	PRPF8	TRUE	TRUE
chr17	1653811	G	A	ENST00000304992	ENSG00000174231	PRPF8	TRUE	TRUE
chr17	1653817	C	A	ENST00000304992	ENSG00000174231	PRPF8	TRUE	TRUE
chr17	1653818	A	C	ENST00000304992	ENSG00000174231	PRPF8	TRUE	TRUE
chr17	1653818	A	T	ENST00000304992	ENSG00000174231	PRPF8	TRUE	TRUE
chr17	1653847	C	A	ENST00000304992	ENSG00000174231	PRPF8	TRUE	TRUE
chr17	1653859	T	A	ENST00000304992	ENSG00000174231	PRPF8	TRUE	TRUE
chr17	1653877	G	A	ENST00000304992	ENSG00000174231	PRPF8	TRUE	TRUE
chr17	1653892	G	A	ENST00000304992	ENSG00000174231	PRPF8	TRUE	TRUE
chr17	1653894	G	T	ENST00000304992	ENSG00000174231	PRPF8	TRUE	TRUE
chr17	1653898	G	A	ENST00000304992	ENSG00000174231	PRPF8	TRUE	TRUE
chr17	1653901	C	A	ENST00000304992	ENSG00000174231	PRPF8	TRUE	TRUE
chr17	1653904	T	A	ENST00000304992	ENSG00000174231	PRPF8	TRUE	TRUE
chr17	1653910	G	A	ENST00000304992	ENSG00000174231	PRPF8	TRUE	TRUE
chr17	1653913	T	A	ENST00000304992	ENSG00000174231	PRPF8	TRUE	TRUE
chr17	1653916	C	A	ENST00000304992	ENSG00000174231	PRPF8	TRUE	TRUE
chr17	1653922	C	A	ENST00000304992	ENSG00000174231	PRPF8	TRUE	TRUE
chr17	1653931	G	A	ENST00000304992	ENSG00000174231	PRPF8	TRUE	TRUE
chr17	1653934	G	A	ENST00000304992	ENSG00000174231	PRPF8	TRUE	TRUE
chr17	1653940	G	A	ENST00000304992	ENSG00000174231	PRPF8	TRUE	TRUE
chr17	1653943	G	A	ENST00000304992	ENSG00000174231	PRPF8	TRUE	TRUE
chr17	1653945	G	C	ENST00000304992	ENSG00000174231	PRPF8	TRUE	TRUE
chr17	1653945	G	T	ENST00000304992	ENSG00000174231	PRPF8	TRUE	TRUE
chr17	1653954	G	T	ENST00000304992	ENSG00000174231	PRPF8	TRUE	TRUE
chr17	1653961	C	A	ENST00000304992	ENSG00000174231	PRPF8	TRUE	TRUE
chr17	1653982	G	A	ENST00000304992	ENSG00000174231	PRPF8	TRUE	TRUE
chr17	1653988	C	A	ENST00000304992	ENSG00000174231	PRPF8	TRUE	TRUE
chr17	1653990	G	C	ENST00000304992	ENSG00000174231	PRPF8	TRUE	TRUE
chr17	1653990	G	T	ENST00000304992	ENSG00000174231	PRPF8	TRUE	TRUE
chr17	1653994	G	A	ENST00000304992	ENSG00000174231	PRPF8	TRUE	TRUE
chr17	1654002	G	C	ENST00000304992	ENSG00000174231	PRPF8	TRUE	TRUE
chr17	1654002	G	T	ENST00000304992	ENSG00000174231	PRPF8	TRUE	TRUE
chr17	1654017	C	A	ENST00000304992	ENSG00000174231	PRPF8	TRUE	FALSE
chr17	1654017	C	G	ENST00000304992	ENSG00000174231	PRPF8	TRUE	FALSE
chr17	1654017	C	T	ENST00000304992	ENSG00000174231	PRPF8	TRUE	FALSE
chr17	1654018	T	A	ENST00000304992	ENSG00000174231	PRPF8	TRUE	FALSE
chr17	1654018	T	C	ENST00000304992	ENSG00000174231	PRPF8	TRUE	FALSE
chr17	1654018	T	G	ENST00000304992	ENSG00000174231	PRPF8	TRUE	FALSE
chr17	1655348	A	C	ENST00000304992	ENSG00000174231	PRPF8	TRUE	FALSE
chr17	1655348	A	G	ENST00000304992	ENSG00000174231	PRPF8	TRUE	FALSE
chr17	1655348	A	T	ENST00000304992	ENSG00000174231	PRPF8	TRUE	FALSE
chr17	1655349	C	A	ENST00000304992	ENSG00000174231	PRPF8	TRUE	FALSE
chr17	1655349	C	G	ENST00000304992	ENSG00000174231	PRPF8	TRUE	FALSE
chr17	1655349	C	T	ENST00000304992	ENSG00000174231	PRPF8	TRUE	FALSE
chr17	1655357	T	A	ENST00000304992	ENSG00000174231	PRPF8	TRUE	TRUE
chr17	1655360	T	A	ENST00000304992	ENSG00000174231	PRPF8	TRUE	TRUE
chr17	1655364	G	C	ENST00000304992	ENSG00000174231	PRPF8	TRUE	TRUE
chr17	1655364	G	T	ENST00000304992	ENSG00000174231	PRPF8	TRUE	TRUE
chr17	1655374	A	T	ENST00000304992	ENSG00000174231	PRPF8	TRUE	TRUE
chr17	1655387	T	A	ENST00000304992	ENSG00000174231	PRPF8	TRUE	TRUE
chr17	1655393	G	A	ENST00000304992	ENSG00000174231	PRPF8	TRUE	TRUE
chr17	1655399	C	A	ENST00000304992	ENSG00000174231	PRPF8	TRUE	TRUE
chr17	1655405	T	A	ENST00000304992	ENSG00000174231	PRPF8	TRUE	TRUE
chr17	1655409	C	T	ENST00000304992	ENSG00000174231	PRPF8	TRUE	TRUE
chr17	1655410	C	T	ENST00000304992	ENSG00000174231	PRPF8	TRUE	TRUE
chr17	1655414	C	A	ENST00000304992	ENSG00000174231	PRPF8	TRUE	TRUE
chr17	1655417	C	A	ENST00000304992	ENSG00000174231	PRPF8	TRUE	TRUE
chr17	1655433	C	T	ENST00000304992	ENSG00000174231	PRPF8	TRUE	TRUE
chr17	1655434	C	T	ENST00000304992	ENSG00000174231	PRPF8	TRUE	TRUE
chr17	1655450	C	A	ENST00000304992	ENSG00000174231	PRPF8	TRUE	TRUE
chr17	1655465	T	A	ENST00000304992	ENSG00000174231	PRPF8	TRUE	TRUE
chr17	1655474	T	A	ENST00000304992	ENSG00000174231	PRPF8	TRUE	TRUE
chr17	1655486	T	A	ENST00000304992	ENSG00000174231	PRPF8	TRUE	TRUE
chr17	1655544	C	A	ENST00000304992	ENSG00000174231	PRPF8	TRUE	TRUE
chr17	1655544	C	G	ENST00000304992	ENSG00000174231	PRPF8	TRUE	FALSE
chr17	1655544	C	T	ENST00000304992	ENSG00000174231	PRPF8	TRUE	TRUE
chr17	1655545	T	A	ENST00000304992	ENSG00000174231	PRPF8	TRUE	TRUE
chr17	1655545	T	C	ENST00000304992	ENSG00000174231	PRPF8	TRUE	FALSE
chr17	1655545	T	G	ENST00000304992	ENSG00000174231	PRPF8	TRUE	TRUE
chr17	1656390	A	C	ENST00000304992	ENSG00000174231	PRPF8	TRUE	FALSE
chr17	1656390	A	G	ENST00000304992	ENSG00000174231	PRPF8	TRUE	FALSE
chr17	1656390	A	T	ENST00000304992	ENSG00000174231	PRPF8	TRUE	FALSE
chr17	1656391	C	A	ENST00000304992	ENSG00000174231	PRPF8	TRUE	FALSE
chr17	1656391	C	G	ENST00000304992	ENSG00000174231	PRPF8	TRUE	FALSE
chr17	1656391	C	T	ENST00000304992	ENSG00000174231	PRPF8	TRUE	FALSE
chr17	1656395	G	C	ENST00000304992	ENSG00000174231	PRPF8	TRUE	TRUE
chr17	1656395	G	T	ENST00000304992	ENSG00000174231	PRPF8	TRUE	TRUE
chr17	1656402	G	C	ENST00000304992	ENSG00000174231	PRPF8	TRUE	TRUE
chr17	1656402	G	T	ENST00000304992	ENSG00000174231	PRPF8	TRUE	TRUE
chr17	1656412	T	A	ENST00000304992	ENSG00000174231	PRPF8	TRUE	TRUE
chr17	1656416	C	T	ENST00000304992	ENSG00000174231	PRPF8	TRUE	TRUE
chr17	1656417	C	T	ENST00000304992	ENSG00000174231	PRPF8	TRUE	TRUE
chr17	1656425	A	C	ENST00000304992	ENSG00000174231	PRPF8	TRUE	TRUE
chr17	1656425	A	T	ENST00000304992	ENSG00000174231	PRPF8	TRUE	TRUE
chr17	1656448	G	A	ENST00000304992	ENSG00000174231	PRPF8	TRUE	TRUE
chr17	1656454	C	A	ENST00000304992	ENSG00000174231	PRPF8	TRUE	TRUE
chr17	1656463	T	A	ENST00000304992	ENSG00000174231	PRPF8	TRUE	TRUE
chr17	1656484	T	A	ENST00000304992	ENSG00000174231	PRPF8	TRUE	TRUE
chr17	1656487	C	A	ENST00000304992	ENSG00000174231	PRPF8	TRUE	TRUE
chr17	1656493	T	A	ENST00000304992	ENSG00000174231	PRPF8	TRUE	TRUE
chr17	1656497	A	T	ENST00000304992	ENSG00000174231	PRPF8	TRUE	TRUE
chr17	1656505	G	A	ENST00000304992	ENSG00000174231	PRPF8	TRUE	TRUE
chr17	1656517	G	A	ENST00000304992	ENSG00000174231	PRPF8	TRUE	TRUE
chr17	1656523	C	A	ENST00000304992	ENSG00000174231	PRPF8	TRUE	TRUE
chr17	1656525	G	T	ENST00000304992	ENSG00000174231	PRPF8	TRUE	TRUE
chr17	1656529	C	A	ENST00000304992	ENSG00000174231	PRPF8	TRUE	TRUE
chr17	1656532	T	A	ENST00000304992	ENSG00000174231	PRPF8	TRUE	TRUE
chr17	1656558	A	C	ENST00000304992	ENSG00000174231	PRPF8	TRUE	TRUE
chr17	1656558	A	T	ENST00000304992	ENSG00000174231	PRPF8	TRUE	TRUE
chr17	1656566	C	A	ENST00000304992	ENSG00000174231	PRPF8	TRUE	FALSE
chr17	1656566	C	G	ENST00000304992	ENSG00000174231	PRPF8	TRUE	FALSE
chr17	1656566	C	T	ENST00000304992	ENSG00000174231	PRPF8	TRUE	FALSE
chr17	1656567	T	A	ENST00000304992	ENSG00000174231	PRPF8	TRUE	FALSE
chr17	1656567	T	C	ENST00000304992	ENSG00000174231	PRPF8	TRUE	FALSE
chr17	1656567	T	G	ENST00000304992	ENSG00000174231	PRPF8	TRUE	FALSE
chr17	1656646	A	C	ENST00000304992	ENSG00000174231	PRPF8	TRUE	TRUE
chr17	1656646	A	G	ENST00000304992	ENSG00000174231	PRPF8	FALSE	FALSE
chr17	1656646	A	T	ENST00000304992	ENSG00000174231	PRPF8	TRUE	FALSE
chr17	1656647	C	A	ENST00000304992	ENSG00000174231	PRPF8	TRUE	TRUE
chr17	1656647	C	G	ENST00000304992	ENSG00000174231	PRPF8	TRUE	TRUE
chr17	1656647	C	T	ENST00000304992	ENSG00000174231	PRPF8	TRUE	TRUE
chr17	1656650	C	A	ENST00000304992	ENSG00000174231	PRPF8	TRUE	TRUE
chr17	1656671	T	A	ENST00000304992	ENSG00000174231	PRPF8	TRUE	TRUE
chr17	1656689	G	A	ENST00000304992	ENSG00000174231	PRPF8	TRUE	TRUE
chr17	1656692	T	A	ENST00000304992	ENSG00000174231	PRPF8	TRUE	TRUE
chr17	1656698	G	A	ENST00000304992	ENSG00000174231	PRPF8	TRUE	TRUE
chr17	1656701	C	A	ENST00000304992	ENSG00000174231	PRPF8	TRUE	TRUE
chr17	1656704	C	A	ENST00000304992	ENSG00000174231	PRPF8	TRUE	TRUE
chr17	1656719	G	A	ENST00000304992	ENSG00000174231	PRPF8	TRUE	TRUE
chr17	1656737	C	A	ENST00000304992	ENSG00000174231	PRPF8	TRUE	TRUE
chr17	1656740	C	A	ENST00000304992	ENSG00000174231	PRPF8	TRUE	TRUE
chr17	1656749	T	A	ENST00000304992	ENSG00000174231	PRPF8	TRUE	TRUE
chr17	1656750	C	T	ENST00000304992	ENSG00000174231	PRPF8	TRUE	TRUE
chr17	1656751	C	T	ENST00000304992	ENSG00000174231	PRPF8	TRUE	TRUE
chr17	1656755	T	A	ENST00000304992	ENSG00000174231	PRPF8	TRUE	TRUE
chr17	1656760	A	T	ENST00000304992	ENSG00000174231	PRPF8	TRUE	TRUE
chr17	1656762	C	A	ENST00000304992	ENSG00000174231	PRPF8	TRUE	FALSE
chr17	1656762	C	G	ENST00000304992	ENSG00000174231	PRPF8	TRUE	FALSE
chr17	1656762	C	T	ENST00000304992	ENSG00000174231	PRPF8	TRUE	FALSE
chr17	1656763	T	A	ENST00000304992	ENSG00000174231	PRPF8	TRUE	FALSE
chr17	1656763	T	C	ENST00000304992	ENSG00000174231	PRPF8	TRUE	FALSE
chr17	1656763	T	G	ENST00000304992	ENSG00000174231	PRPF8	TRUE	FALSE
chr17	1658251	A	C	ENST00000304992	ENSG00000174231	PRPF8	TRUE	FALSE
chr17	1658251	A	G	ENST00000304992	ENSG00000174231	PRPF8	TRUE	FALSE
chr17	1658251	A	T	ENST00000304992	ENSG00000174231	PRPF8	TRUE	FALSE
chr17	1658252	C	A	ENST00000304992	ENSG00000174231	PRPF8	TRUE	FALSE
chr17	1658252	C	G	ENST00000304992	ENSG00000174231	PRPF8	TRUE	FALSE
chr17	1658252	C	T	ENST00000304992	ENSG00000174231	PRPF8	TRUE	FALSE
chr17	1658255	G	A	ENST00000304992	ENSG00000174231	PRPF8	TRUE	TRUE
chr17	1658260	A	T	ENST00000304992	ENSG00000174231	PRPF8	TRUE	TRUE
chr17	1658267	T	A	ENST00000304992	ENSG00000174231	PRPF8	TRUE	TRUE
chr17	1658270	G	A	ENST00000304992	ENSG00000174231	PRPF8	TRUE	TRUE
chr17	1658273	C	A	ENST00000304992	ENSG00000174231	PRPF8	TRUE	TRUE
chr17	1658277	C	T	ENST00000304992	ENSG00000174231	PRPF8	TRUE	TRUE
chr17	1658278	C	T	ENST00000304992	ENSG00000174231	PRPF8	TRUE	TRUE
chr17	1658300	T	A	ENST00000304992	ENSG00000174231	PRPF8	TRUE	TRUE
chr17	1658312	G	A	ENST00000304992	ENSG00000174231	PRPF8	TRUE	TRUE
chr17	1658345	C	A	ENST00000304992	ENSG00000174231	PRPF8	TRUE	TRUE
chr17	1658357	T	A	ENST00000304992	ENSG00000174231	PRPF8	TRUE	TRUE
chr17	1658365	A	T	ENST00000304992	ENSG00000174231	PRPF8	TRUE	TRUE
chr17	1658375	C	A	ENST00000304992	ENSG00000174231	PRPF8	TRUE	TRUE
chr17	1658382	C	A	ENST00000304992	ENSG00000174231	PRPF8	TRUE	TRUE
chr17	1658382	C	G	ENST00000304992	ENSG00000174231	PRPF8	TRUE	TRUE
chr17	1658382	C	T	ENST00000304992	ENSG00000174231	PRPF8	TRUE	TRUE
chr17	1658383	T	A	ENST00000304992	ENSG00000174231	PRPF8	TRUE	TRUE
chr17	1658383	T	C	ENST00000304992	ENSG00000174231	PRPF8	TRUE	TRUE
chr17	1658383	T	G	ENST00000304992	ENSG00000174231	PRPF8	TRUE	TRUE
chr17	1658524	A	C	ENST00000304992	ENSG00000174231	PRPF8	TRUE	TRUE
chr17	1658524	A	G	ENST00000304992	ENSG00000174231	PRPF8	FALSE	FALSE
chr17	1658524	A	T	ENST00000304992	ENSG00000174231	PRPF8	TRUE	TRUE
chr17	1658525	C	A	ENST00000304992	ENSG00000174231	PRPF8	TRUE	TRUE
chr17	1658525	C	G	ENST00000304992	ENSG00000174231	PRPF8	TRUE	TRUE
chr17	1658525	C	T	ENST00000304992	ENSG00000174231	PRPF8	TRUE	TRUE
chr17	1658528	T	A	ENST00000304992	ENSG00000174231	PRPF8	TRUE	TRUE
chr17	1658543	T	A	ENST00000304992	ENSG00000174231	PRPF8	TRUE	TRUE
chr17	1658544	G	C	ENST00000304992	ENSG00000174231	PRPF8	TRUE	TRUE
chr17	1658544	G	T	ENST00000304992	ENSG00000174231	PRPF8	TRUE	TRUE
chr17	1658568	C	T	ENST00000304992	ENSG00000174231	PRPF8	TRUE	TRUE
chr17	1658569	C	T	ENST00000304992	ENSG00000174231	PRPF8	TRUE	TRUE
chr17	1658579	G	A	ENST00000304992	ENSG00000174231	PRPF8	TRUE	TRUE
chr17	1658594	C	A	ENST00000304992	ENSG00000174231	PRPF8	TRUE	TRUE
chr17	1658598	A	C	ENST00000304992	ENSG00000174231	PRPF8	TRUE	TRUE
chr17	1658598	A	T	ENST00000304992	ENSG00000174231	PRPF8	TRUE	TRUE
chr17	1658606	G	A	ENST00000304992	ENSG00000174231	PRPF8	TRUE	TRUE
chr17	1658614	A	T	ENST00000304992	ENSG00000174231	PRPF8	TRUE	TRUE
chr17	1658616	A	C	ENST00000304992	ENSG00000174231	PRPF8	TRUE	TRUE
chr17	1658616	A	T	ENST00000304992	ENSG00000174231	PRPF8	TRUE	TRUE
chr17	1658624	C	A	ENST00000304992	ENSG00000174231	PRPF8	TRUE	TRUE
chr17	1658633	C	A	ENST00000304992	ENSG00000174231	PRPF8	TRUE	TRUE
chr17	1658638	G	C	ENST00000304992	ENSG00000174231	PRPF8	TRUE	TRUE
chr17	1658638	G	T	ENST00000304992	ENSG00000174231	PRPF8	TRUE	TRUE
chr17	1658640	A	C	ENST00000304992	ENSG00000174231	PRPF8	TRUE	TRUE
chr17	1658640	A	T	ENST00000304992	ENSG00000174231	PRPF8	TRUE	TRUE
chr17	1658648	G	A	ENST00000304992	ENSG00000174231	PRPF8	TRUE	TRUE
chr17	1658657	T	A	ENST00000304992	ENSG00000174231	PRPF8	TRUE	TRUE
chr17	1658669	C	A	ENST00000304992	ENSG00000174231	PRPF8	TRUE	TRUE
chr17	1658674	A	C	ENST00000304992	ENSG00000174231	PRPF8	TRUE	TRUE
chr17	1658674	A	T	ENST00000304992	ENSG00000174231	PRPF8	TRUE	TRUE
chr17	1658679	A	C	ENST00000304992	ENSG00000174231	PRPF8	TRUE	TRUE
chr17	1658679	A	T	ENST00000304992	ENSG00000174231	PRPF8	TRUE	TRUE
chr17	1658699	T	A	ENST00000304992	ENSG00000174231	PRPF8	TRUE	TRUE
chr17	1658708	T	A	ENST00000304992	ENSG00000174231	PRPF8	TRUE	TRUE
chr17	1658720	G	A	ENST00000304992	ENSG00000174231	PRPF8	TRUE	TRUE
chr17	1658723	G	A	ENST00000304992	ENSG00000174231	PRPF8	TRUE	TRUE
chr17	1658735	T	A	ENST00000304992	ENSG00000174231	PRPF8	TRUE	TRUE
chr17	1658748	C	T	ENST00000304992	ENSG00000174231	PRPF8	TRUE	TRUE
chr17	1658749	C	T	ENST00000304992	ENSG00000174231	PRPF8	TRUE	TRUE
chr17	1658756	C	A	ENST00000304992	ENSG00000174231	PRPF8	TRUE	TRUE
chr17	1658757	A	C	ENST00000304992	ENSG00000174231	PRPF8	TRUE	TRUE
chr17	1658757	A	T	ENST00000304992	ENSG00000174231	PRPF8	TRUE	TRUE
chr17	1658764	C	A	ENST00000304992	ENSG00000174231	PRPF8	TRUE	FALSE
chr17	1658764	C	G	ENST00000304992	ENSG00000174231	PRPF8	TRUE	FALSE
chr17	1658764	C	T	ENST00000304992	ENSG00000174231	PRPF8	TRUE	FALSE
chr17	1658765	T	A	ENST00000304992	ENSG00000174231	PRPF8	TRUE	FALSE
chr17	1658765	T	C	ENST00000304992	ENSG00000174231	PRPF8	TRUE	FALSE
chr17	1658765	T	G	ENST00000304992	ENSG00000174231	PRPF8	TRUE	FALSE
chr17	1659355	A	C	ENST00000304992	ENSG00000174231	PRPF8	TRUE	FALSE
chr17	1659355	A	G	ENST00000304992	ENSG00000174231	PRPF8	FALSE	FALSE
chr17	1659355	A	T	ENST00000304992	ENSG00000174231	PRPF8	TRUE	FALSE
chr17	1659356	C	A	ENST00000304992	ENSG00000174231	PRPF8	TRUE	FALSE
chr17	1659356	C	G	ENST00000304992	ENSG00000174231	PRPF8	TRUE	TRUE
chr17	1659356	C	T	ENST00000304992	ENSG00000174231	PRPF8	TRUE	FALSE
chr17	1659363	A	T	ENST00000304992	ENSG00000174231	PRPF8	TRUE	TRUE
chr17	1659368	A	C	ENST00000304992	ENSG00000174231	PRPF8	TRUE	TRUE
chr17	1659368	A	T	ENST00000304992	ENSG00000174231	PRPF8	TRUE	TRUE
chr17	1659405	G	T	ENST00000304992	ENSG00000174231	PRPF8	TRUE	TRUE
chr17	1659410	G	C	ENST00000304992	ENSG00000174231	PRPF8	TRUE	TRUE
chr17	1659410	G	T	ENST00000304992	ENSG00000174231	PRPF8	TRUE	TRUE
chr17	1659434	G	C	ENST00000304992	ENSG00000174231	PRPF8	TRUE	TRUE
chr17	1659434	G	T	ENST00000304992	ENSG00000174231	PRPF8	TRUE	TRUE
chr17	1659448	T	A	ENST00000304992	ENSG00000174231	PRPF8	TRUE	TRUE
chr17	1659458	G	C	ENST00000304992	ENSG00000174231	PRPF8	TRUE	TRUE
chr17	1659458	G	T	ENST00000304992	ENSG00000174231	PRPF8	TRUE	TRUE
chr17	1659466	C	A	ENST00000304992	ENSG00000174231	PRPF8	TRUE	TRUE
chr17	1659482	A	C	ENST00000304992	ENSG00000174231	PRPF8	TRUE	TRUE
chr17	1659482	A	T	ENST00000304992	ENSG00000174231	PRPF8	TRUE	TRUE
chr17	1659491	C	T	ENST00000304992	ENSG00000174231	PRPF8	TRUE	TRUE
chr17	1659492	C	T	ENST00000304992	ENSG00000174231	PRPF8	TRUE	TRUE
chr17	1659498	A	T	ENST00000304992	ENSG00000174231	PRPF8	TRUE	TRUE
chr17	1659502	G	A	ENST00000304992	ENSG00000174231	PRPF8	TRUE	TRUE
chr17	1659512	C	T	ENST00000304992	ENSG00000174231	PRPF8	TRUE	TRUE
chr17	1659513	C	T	ENST00000304992	ENSG00000174231	PRPF8	TRUE	TRUE
chr17	1659515	G	C	ENST00000304992	ENSG00000174231	PRPF8	TRUE	TRUE
chr17	1659515	G	T	ENST00000304992	ENSG00000174231	PRPF8	TRUE	TRUE
chr17	1659520	T	A	ENST00000304992	ENSG00000174231	PRPF8	TRUE	TRUE
chr17	1659523	G	A	ENST00000304992	ENSG00000174231	PRPF8	TRUE	TRUE
chr17	1659549	C	A	ENST00000304992	ENSG00000174231	PRPF8	TRUE	FALSE
chr17	1659549	C	G	ENST00000304992	ENSG00000174231	PRPF8	TRUE	FALSE
chr17	1659549	C	T	ENST00000304992	ENSG00000174231	PRPF8	TRUE	FALSE
chr17	1659550	T	A	ENST00000304992	ENSG00000174231	PRPF8	TRUE	FALSE
chr17	1659550	T	C	ENST00000304992	ENSG00000174231	PRPF8	TRUE	FALSE
chr17	1659550	T	G	ENST00000304992	ENSG00000174231	PRPF8	TRUE	FALSE
chr17	1659839	A	C	ENST00000304992	ENSG00000174231	PRPF8	TRUE	TRUE
chr17	1659839	A	G	ENST00000304992	ENSG00000174231	PRPF8	TRUE	FALSE
chr17	1659839	A	T	ENST00000304992	ENSG00000174231	PRPF8	TRUE	TRUE
chr17	1659840	C	A	ENST00000304992	ENSG00000174231	PRPF8	TRUE	TRUE
chr17	1659840	C	G	ENST00000304992	ENSG00000174231	PRPF8	TRUE	TRUE
chr17	1659840	C	T	ENST00000304992	ENSG00000174231	PRPF8	TRUE	TRUE
chr17	1659842	T	A	ENST00000304992	ENSG00000174231	PRPF8	TRUE	TRUE
chr17	1659856	A	T	ENST00000304992	ENSG00000174231	PRPF8	TRUE	TRUE
chr17	1659859	G	C	ENST00000304992	ENSG00000174231	PRPF8	TRUE	TRUE
chr17	1659859	G	T	ENST00000304992	ENSG00000174231	PRPF8	TRUE	TRUE
chr17	1659876	C	T	ENST00000304992	ENSG00000174231	PRPF8	TRUE	TRUE
chr17	1659877	C	T	ENST00000304992	ENSG00000174231	PRPF8	TRUE	TRUE
chr17	1659881	T	A	ENST00000304992	ENSG00000174231	PRPF8	TRUE	TRUE
chr17	1659882	A	C	ENST00000304992	ENSG00000174231	PRPF8	TRUE	TRUE
chr17	1659882	A	T	ENST00000304992	ENSG00000174231	PRPF8	TRUE	TRUE
chr17	1659909	A	T	ENST00000304992	ENSG00000174231	PRPF8	TRUE	TRUE
chr17	1659926	T	A	ENST00000304992	ENSG00000174231	PRPF8	TRUE	TRUE
chr17	1659927	A	C	ENST00000304992	ENSG00000174231	PRPF8	TRUE	TRUE
chr17	1659927	A	T	ENST00000304992	ENSG00000174231	PRPF8	TRUE	TRUE
chr17	1659931	G	C	ENST00000304992	ENSG00000174231	PRPF8	TRUE	TRUE
chr17	1659931	G	T	ENST00000304992	ENSG00000174231	PRPF8	TRUE	TRUE
chr17	1659935	T	A	ENST00000304992	ENSG00000174231	PRPF8	TRUE	TRUE
chr17	1659938	G	A	ENST00000304992	ENSG00000174231	PRPF8	TRUE	TRUE
chr17	1659953	C	A	ENST00000304992	ENSG00000174231	PRPF8	TRUE	TRUE
chr17	1659956	T	A	ENST00000304992	ENSG00000174231	PRPF8	TRUE	TRUE
chr17	1659959	G	A	ENST00000304992	ENSG00000174231	PRPF8	TRUE	TRUE
chr17	1659968	C	A	ENST00000304992	ENSG00000174231	PRPF8	TRUE	TRUE
chr17	1659974	C	A	ENST00000304992	ENSG00000174231	PRPF8	TRUE	TRUE
chr17	1659989	C	A	ENST00000304992	ENSG00000174231	PRPF8	TRUE	TRUE
chr17	1659992	G	A	ENST00000304992	ENSG00000174231	PRPF8	TRUE	TRUE
chr17	1660002	C	A	ENST00000304992	ENSG00000174231	PRPF8	TRUE	FALSE
chr17	1660002	C	G	ENST00000304992	ENSG00000174231	PRPF8	TRUE	FALSE
chr17	1660002	C	T	ENST00000304992	ENSG00000174231	PRPF8	TRUE	FALSE
chr17	1660003	T	A	ENST00000304992	ENSG00000174231	PRPF8	TRUE	FALSE
chr17	1660003	T	C	ENST00000304992	ENSG00000174231	PRPF8	TRUE	FALSE
chr17	1660003	T	G	ENST00000304992	ENSG00000174231	PRPF8	TRUE	FALSE
chr17	1660430	A	C	ENST00000304992	ENSG00000174231	PRPF8	TRUE	TRUE
chr17	1660430	A	G	ENST00000304992	ENSG00000174231	PRPF8	TRUE	FALSE
chr17	1660430	A	T	ENST00000304992	ENSG00000174231	PRPF8	TRUE	TRUE
chr17	1660431	C	A	ENST00000304992	ENSG00000174231	PRPF8	TRUE	TRUE
chr17	1660431	C	G	ENST00000304992	ENSG00000174231	PRPF8	TRUE	TRUE
chr17	1660431	C	T	ENST00000304992	ENSG00000174231	PRPF8	TRUE	TRUE
chr17	1660434	G	A	ENST00000304992	ENSG00000174231	PRPF8
chr17	1660435	A	T	ENST00000304992	ENSG00000174231	PRPF8
chr17	1660439	A	C	ENST00000304992	ENSG00000174231	PRPF8	TRUE	TRUE
chr17	1660439	A	T	ENST00000304992	ENSG00000174231	PRPF8	TRUE	TRUE
chr17	1660458	C	A	ENST00000304992	ENSG00000174231	PRPF8	TRUE	TRUE
chr17	1660467	T	A	ENST00000304992	ENSG00000174231	PRPF8	TRUE	TRUE
chr17	1660470	G	A	ENST00000304992	ENSG00000174231	PRPF8	TRUE	TRUE
chr17	1660471	C	T	ENST00000304992	ENSG00000174231	PRPF8	TRUE	TRUE
chr17	1660472	C	T	ENST00000304992	ENSG00000174231	PRPF8	TRUE	TRUE
chr17	1660475	A	T	ENST00000304992	ENSG00000174231	PRPF8	TRUE	TRUE
chr17	1660485	G	A	ENST00000304992	ENSG00000174231	PRPF8	TRUE	TRUE
chr17	1660494	G	A	ENST00000304992	ENSG00000174231	PRPF8	TRUE	TRUE
chr17	1660509	T	A	ENST00000304992	ENSG00000174231	PRPF8	TRUE	TRUE
chr17	1660524	T	A	ENST00000304992	ENSG00000174231	PRPF8	TRUE	TRUE
chr17	1660557	G	A	ENST00000304992	ENSG00000174231	PRPF8	TRUE	TRUE
chr17	1660563	G	A	ENST00000304992	ENSG00000174231	PRPF8	TRUE	TRUE
chr17	1660573	A	C	ENST00000304992	ENSG00000174231	PRPF8	TRUE	TRUE
chr17	1660573	A	T	ENST00000304992	ENSG00000174231	PRPF8	TRUE	TRUE
chr17	1660579	C	A	ENST00000304992	ENSG00000174231	PRPF8	TRUE	TRUE
chr17	1660579	C	G	ENST00000304992	ENSG00000174231	PRPF8	TRUE	FALSE
chr17	1660579	C	T	ENST00000304992	ENSG00000174231	PRPF8	TRUE	TRUE
chr17	1660580	T	A	ENST00000304992	ENSG00000174231	PRPF8	TRUE	TRUE
chr17	1660580	T	C	ENST00000304992	ENSG00000174231	PRPF8	TRUE	TRUE
chr17	1660580	T	G	ENST00000304992	ENSG00000174231	PRPF8	TRUE	TRUE
chr17	1660696	A	C	ENST00000304992	ENSG00000174231	PRPF8	TRUE	TRUE
chr17	1660696	A	G	ENST00000304992	ENSG00000174231	PRPF8	TRUE	FALSE
chr17	1660696	A	T	ENST00000304992	ENSG00000174231	PRPF8	TRUE	TRUE
chr17	1660697	C	A	ENST00000304992	ENSG00000174231	PRPF8	TRUE	TRUE
chr17	1660697	C	G	ENST00000304992	ENSG00000174231	PRPF8	TRUE	TRUE
chr17	1660697	C	T	ENST00000304992	ENSG00000174231	PRPF8	TRUE	TRUE
chr17	1660706	G	A	ENST00000304992	ENSG00000174231	PRPF8	TRUE	TRUE
chr17	1660722	C	T	ENST00000304992	ENSG00000174231	PRPF8	TRUE	TRUE
chr17	1660723	C	T	ENST00000304992	ENSG00000174231	PRPF8	TRUE	TRUE
chr17	1660725	C	T	ENST00000304992	ENSG00000174231	PRPF8	TRUE	TRUE
chr17	1660726	C	T	ENST00000304992	ENSG00000174231	PRPF8	TRUE	TRUE
chr17	1660739	T	A	ENST00000304992	ENSG00000174231	PRPF8	TRUE	TRUE
chr17	1660754	G	A	ENST00000304992	ENSG00000174231	PRPF8	TRUE	TRUE
chr17	1660763	C	A	ENST00000304992	ENSG00000174231	PRPF8	TRUE	TRUE
chr17	1660765	G	C	ENST00000304992	ENSG00000174231	PRPF8	TRUE	TRUE
chr17	1660765	G	T	ENST00000304992	ENSG00000174231	PRPF8	TRUE	TRUE
chr17	1660769	G	A	ENST00000304992	ENSG00000174231	PRPF8	TRUE	TRUE
chr17	1660772	G	A	ENST00000304992	ENSG00000174231	PRPF8	TRUE	TRUE
chr17	1660787	T	A	ENST00000304992	ENSG00000174231	PRPF8	TRUE	TRUE
chr17	1660790	T	A	ENST00000304992	ENSG00000174231	PRPF8	TRUE	TRUE
chr17	1660791	C	T	ENST00000304992	ENSG00000174231	PRPF8	TRUE	TRUE
chr17	1660792	C	T	ENST00000304992	ENSG00000174231	PRPF8	TRUE	TRUE
chr17	1660796	T	A	ENST00000304992	ENSG00000174231	PRPF8	TRUE	TRUE
chr17	1660805	C	A	ENST00000304992	ENSG00000174231	PRPF8	TRUE	TRUE
chr17	1660808	C	A	ENST00000304992	ENSG00000174231	PRPF8	TRUE	TRUE
chr17	1660823	T	A	ENST00000304992	ENSG00000174231	PRPF8	TRUE	TRUE
chr17	1660826	C	A	ENST00000304992	ENSG00000174231	PRPF8	TRUE	TRUE
chr17	1660827	C	T	ENST00000304992	ENSG00000174231	PRPF8	TRUE	TRUE
chr17	1660828	C	A	ENST00000304992	ENSG00000174231	PRPF8	TRUE	FALSE
chr17	1660828	C	G	ENST00000304992	ENSG00000174231	PRPF8	TRUE	FALSE
chr17	1660828	C	T	ENST00000304992	ENSG00000174231	PRPF8	TRUE	FALSE
chr17	1660829	T	A	ENST00000304992	ENSG00000174231	PRPF8	TRUE	FALSE
chr17	1660829	T	C	ENST00000304992	ENSG00000174231	PRPF8	TRUE	FALSE
chr17	1660829	T	G	ENST00000304992	ENSG00000174231	PRPF8	TRUE	FALSE
chr17	1660991	A	C	ENST00000304992	ENSG00000174231	PRPF8	TRUE	FALSE
chr17	1660991	A	G	ENST00000304992	ENSG00000174231	PRPF8	TRUE	FALSE
chr17	1660991	A	T	ENST00000304992	ENSG00000174231	PRPF8	TRUE	FALSE
chr17	1660992	C	A	ENST00000304992	ENSG00000174231	PRPF8	TRUE	FALSE
chr17	1660992	C	G	ENST00000304992	ENSG00000174231	PRPF8	TRUE	FALSE
chr17	1660992	C	T	ENST00000304992	ENSG00000174231	PRPF8	TRUE	FALSE
chr17	1660993	C	T	ENST00000304992	ENSG00000174231	PRPF8	TRUE	TRUE
chr17	1661006	C	A	ENST00000304992	ENSG00000174231	PRPF8	TRUE	TRUE
chr17	1661007	C	T	ENST00000304992	ENSG00000174231	PRPF8	TRUE	TRUE
chr17	1661008	C	T	ENST00000304992	ENSG00000174231	PRPF8	TRUE	TRUE
chr17	1661019	G	C	ENST00000304992	ENSG00000174231	PRPF8	TRUE	TRUE
chr17	1661019	G	T	ENST00000304992	ENSG00000174231	PRPF8	TRUE	TRUE
chr17	1661030	T	A	ENST00000304992	ENSG00000174231	PRPF8	TRUE	TRUE
chr17	1661045	C	A	ENST00000304992	ENSG00000174231	PRPF8	TRUE	TRUE
chr17	1661057	C	A	ENST00000304992	ENSG00000174231	PRPF8	TRUE	TRUE
chr17	1661075	G	A	ENST00000304992	ENSG00000174231	PRPF8	TRUE	TRUE
chr17	1661091	G	C	ENST00000304992	ENSG00000174231	PRPF8	TRUE	TRUE
chr17	1661091	G	T	ENST00000304992	ENSG00000174231	PRPF8	TRUE	TRUE
chr17	1661106	C	T	ENST00000304992	ENSG00000174231	PRPF8	TRUE	TRUE
chr17	1661107	C	T	ENST00000304992	ENSG00000174231	PRPF8	TRUE	TRUE
chr17	1661114	T	A	ENST00000304992	ENSG00000174231	PRPF8	TRUE	TRUE
chr17	1661129	G	A	ENST00000304992	ENSG00000174231	PRPF8	TRUE	TRUE
chr17	1661136	C	T	ENST00000304992	ENSG00000174231	PRPF8	TRUE	TRUE
chr17	1661137	C	T	ENST00000304992	ENSG00000174231	PRPF8	TRUE	TRUE
chr17	1661139	C	T	ENST00000304992	ENSG00000174231	PRPF8	TRUE	TRUE
chr17	1661140	C	T	ENST00000304992	ENSG00000174231	PRPF8	TRUE	TRUE
chr17	1661153	G	A	ENST00000304992	ENSG00000174231	PRPF8	TRUE	TRUE
chr17	1661156	T	A	ENST00000304992	ENSG00000174231	PRPF8	TRUE	TRUE
chr17	1661158	A	T	ENST00000304992	ENSG00000174231	PRPF8	TRUE	TRUE
chr17	1661163	C	A	ENST00000304992	ENSG00000174231	PRPF8	TRUE	FALSE
chr17	1661163	C	G	ENST00000304992	ENSG00000174231	PRPF8	TRUE	FALSE
chr17	1661163	C	T	ENST00000304992	ENSG00000174231	PRPF8	TRUE	FALSE
chr17	1661164	T	A	ENST00000304992	ENSG00000174231	PRPF8	TRUE	FALSE
chr17	1661164	T	C	ENST00000304992	ENSG00000174231	PRPF8	TRUE	FALSE
chr17	1661164	T	G	ENST00000304992	ENSG00000174231	PRPF8	TRUE	FALSE
chr17	1661269	A	C	ENST00000304992	ENSG00000174231	PRPF8	TRUE	FALSE
chr17	1661269	A	G	ENST00000304992	ENSG00000174231	PRPF8	FALSE	FALSE
chr17	1661269	A	T	ENST00000304992	ENSG00000174231	PRPF8	TRUE	FALSE
chr17	1661270	C	A	ENST00000304992	ENSG00000174231	PRPF8	TRUE	FALSE
chr17	1661270	C	G	ENST00000304992	ENSG00000174231	PRPF8	TRUE	FALSE
chr17	1661270	C	T	ENST00000304992	ENSG00000174231	PRPF8	TRUE	FALSE
chr17	1661273	G	A	ENST00000304992	ENSG00000174231	PRPF8	TRUE	TRUE
chr17	1661274	A	C	ENST00000304992	ENSG00000174231	PRPF8	TRUE	TRUE
chr17	1661274	A	T	ENST00000304992	ENSG00000174231	PRPF8	TRUE	TRUE
chr17	1661279	G	A	ENST00000304992	ENSG00000174231	PRPF8	TRUE	TRUE
chr17	1661282	T	A	ENST00000304992	ENSG00000174231	PRPF8	TRUE	TRUE
chr17	1661294	T	A	ENST00000304992	ENSG00000174231	PRPF8	TRUE	TRUE
chr17	1661301	C	T	ENST00000304992	ENSG00000174231	PRPF8	TRUE	TRUE
chr17	1661302	C	T	ENST00000304992	ENSG00000174231	PRPF8	TRUE	TRUE
chr17	1661309	T	A	ENST00000304992	ENSG00000174231	PRPF8	TRUE	TRUE
chr17	1661313	A	C	ENST00000304992	ENSG00000174231	PRPF8	TRUE	TRUE
chr17	1661313	A	T	ENST00000304992	ENSG00000174231	PRPF8	TRUE	TRUE
chr17	1661336	T	A	ENST00000304992	ENSG00000174231	PRPF8	TRUE	TRUE
chr17	1661339	G	A	ENST00000304992	ENSG00000174231	PRPF8	TRUE	TRUE
chr17	1661357	G	A	ENST00000304992	ENSG00000174231	PRPF8	TRUE	TRUE
chr17	1661373	C	T	ENST00000304992	ENSG00000174231	PRPF8	TRUE	TRUE
chr17	1661374	C	T	ENST00000304992	ENSG00000174231	PRPF8	TRUE	TRUE
chr17	1661377	G	C	ENST00000304992	ENSG00000174231	PRPF8	TRUE	TRUE
chr17	1661377	G	T	ENST00000304992	ENSG00000174231	PRPF8	TRUE	TRUE
chr17	1661384	C	A	ENST00000304992	ENSG00000174231	PRPF8	TRUE	TRUE
chr17	1661393	C	A	ENST00000304992	ENSG00000174231	PRPF8	TRUE	TRUE
chr17	1661395	A	C	ENST00000304992	ENSG00000174231	PRPF8	TRUE	TRUE
chr17	1661395	A	T	ENST00000304992	ENSG00000174231	PRPF8	TRUE	TRUE
chr17	1661407	C	A	ENST00000304992	ENSG00000174231	PRPF8	TRUE	FALSE
chr17	1661407	C	G	ENST00000304992	ENSG00000174231	PRPF8	TRUE	FALSE
chr17	1661407	C	T	ENST00000304992	ENSG00000174231	PRPF8	TRUE	FALSE
chr17	1661408	T	A	ENST00000304992	ENSG00000174231	PRPF8	TRUE	FALSE
chr17	1661408	T	C	ENST00000304992	ENSG00000174231	PRPF8	TRUE	FALSE
chr17	1661408	T	G	ENST00000304992	ENSG00000174231	PRPF8	TRUE	FALSE
chr17	1661609	A	C	ENST00000304992	ENSG00000174231	PRPF8	TRUE	FALSE
chr17	1661609	A	G	ENST00000304992	ENSG00000174231	PRPF8	TRUE	FALSE
chr17	1661609	A	T	ENST00000304992	ENSG00000174231	PRPF8	TRUE	FALSE
chr17	1661610	C	A	ENST00000304992	ENSG00000174231	PRPF8	TRUE	FALSE
chr17	1661610	C	G	ENST00000304992	ENSG00000174231	PRPF8	TRUE	FALSE
chr17	1661610	C	T	ENST00000304992	ENSG00000174231	PRPF8	TRUE	FALSE
chr17	1661612	T	A	ENST00000304992	ENSG00000174231	PRPF8	TRUE	TRUE
chr17	1661618	G	A	ENST00000304992	ENSG00000174231	PRPF8	TRUE	TRUE
chr17	1661630	C	A	ENST00000304992	ENSG00000174231	PRPF8	TRUE	TRUE
chr17	1661633	G	A	ENST00000304992	ENSG00000174231	PRPF8	TRUE	TRUE
chr17	1661639	T	A	ENST00000304992	ENSG00000174231	PRPF8	TRUE	TRUE
chr17	1661646	G	C	ENST00000304992	ENSG00000174231	PRPF8	TRUE	TRUE
chr17	1661646	G	T	ENST00000304992	ENSG00000174231	PRPF8	TRUE	TRUE
chr17	1661651	C	A	ENST00000304992	ENSG00000174231	PRPF8	TRUE	TRUE
chr17	1661655	C	T	ENST00000304992	ENSG00000174231	PRPF8	TRUE	TRUE
chr17	1661656	C	T	ENST00000304992	ENSG00000174231	PRPF8	TRUE	TRUE
chr17	1661666	G	A	ENST00000304992	ENSG00000174231	PRPF8	TRUE	TRUE
chr17	1661681	C	A	ENST00000304992	ENSG00000174231	PRPF8	TRUE	TRUE
chr17	1661687	C	A	ENST00000304992	ENSG00000174231	PRPF8	TRUE	TRUE
chr17	1661688	C	T	ENST00000304992	ENSG00000174231	PRPF8	TRUE	TRUE
chr17	1661689	C	T	ENST00000304992	ENSG00000174231	PRPF8	TRUE	TRUE
chr17	1661696	G	A	ENST00000304992	ENSG00000174231	PRPF8	TRUE	TRUE
chr17	1661700	G	C	ENST00000304992	ENSG00000174231	PRPF8	TRUE	TRUE
chr17	1661700	G	T	ENST00000304992	ENSG00000174231	PRPF8	TRUE	TRUE
chr17	1661706	G	C	ENST00000304992	ENSG00000174231	PRPF8	TRUE	TRUE
chr17	1661706	G	T	ENST00000304992	ENSG00000174231	PRPF8	TRUE	TRUE
chr17	1661710	A	T	ENST00000304992	ENSG00000174231	PRPF8	TRUE	TRUE
chr17	1661726	G	A	ENST00000304992	ENSG00000174231	PRPF8	TRUE	TRUE
chr17	1661732	C	A	ENST00000304992	ENSG00000174231	PRPF8	TRUE	TRUE
chr17	1661735	C	A	ENST00000304992	ENSG00000174231	PRPF8	TRUE	TRUE
chr17	1661747	C	A	ENST00000304992	ENSG00000174231	PRPF8	TRUE	TRUE
chr17	1661749	G	C	ENST00000304992	ENSG00000174231	PRPF8	TRUE	TRUE
chr17	1661749	G	T	ENST00000304992	ENSG00000174231	PRPF8	TRUE	TRUE
chr17	1661780	G	A	ENST00000304992	ENSG00000174231	PRPF8	TRUE	TRUE
chr17	1661783	T	A	ENST00000304992	ENSG00000174231	PRPF8	TRUE	TRUE
chr17	1661787	C	T	ENST00000304992	ENSG00000174231	PRPF8	TRUE	TRUE
chr17	1661788	C	T	ENST00000304992	ENSG00000174231	PRPF8	TRUE	TRUE
chr17	1661791	C	A	ENST00000304992	ENSG00000174231	PRPF8	TRUE	FALSE
chr17	1661791	C	G	ENST00000304992	ENSG00000174231	PRPF8	TRUE	FALSE
chr17	1661791	C	T	ENST00000304992	ENSG00000174231	PRPF8	TRUE	FALSE
chr17	1661792	T	A	ENST00000304992	ENSG00000174231	PRPF8	TRUE	FALSE
chr17	1661792	T	C	ENST00000304992	ENSG00000174231	PRPF8	TRUE	FALSE
chr17	1661792	T	G	ENST00000304992	ENSG00000174231	PRPF8	TRUE	FALSE
chr17	1661904	A	C	ENST00000304992	ENSG00000174231	PRPF8	TRUE	FALSE
chr17	1661904	A	G	ENST00000304992	ENSG00000174231	PRPF8	TRUE	FALSE
chr17	1661904	A	T	ENST00000304992	ENSG00000174231	PRPF8	TRUE	FALSE
chr17	1661905	C	A	ENST00000304992	ENSG00000174231	PRPF8	TRUE	FALSE
chr17	1661905	C	G	ENST00000304992	ENSG00000174231	PRPF8	TRUE	FALSE
chr17	1661905	C	T	ENST00000304992	ENSG00000174231	PRPF8	TRUE	FALSE
chr17	1661919	G	A	ENST00000304992	ENSG00000174231	PRPF8	TRUE	TRUE
chr17	1661942	G	C	ENST00000304992	ENSG00000174231	PRPF8	TRUE	TRUE
chr17	1661942	G	T	ENST00000304992	ENSG00000174231	PRPF8	TRUE	TRUE
chr17	1661958	C	A	ENST00000304992	ENSG00000174231	PRPF8	TRUE	TRUE
chr17	1661963	A	T	ENST00000304992	ENSG00000174231	PRPF8	TRUE	TRUE
chr17	1661967	C	A	ENST00000304992	ENSG00000174231	PRPF8	TRUE	TRUE
chr17	1661970	T	A	ENST00000304992	ENSG00000174231	PRPF8	TRUE	TRUE
chr17	1661977	G	C	ENST00000304992	ENSG00000174231	PRPF8	TRUE	TRUE
chr17	1661977	G	T	ENST00000304992	ENSG00000174231	PRPF8	TRUE	TRUE
chr17	1662012	T	A	ENST00000304992	ENSG00000174231	PRPF8	TRUE	TRUE
chr17	1662024	C	A	ENST00000304992	ENSG00000174231	PRPF8	TRUE	TRUE
chr17	1662030	T	A	ENST00000304992	ENSG00000174231	PRPF8	TRUE	TRUE
chr17	1662042	G	A	ENST00000304992	ENSG00000174231	PRPF8	TRUE	TRUE
chr17	1662048	T	A	ENST00000304992	ENSG00000174231	PRPF8	TRUE	TRUE
chr17	1662054	C	A	ENST00000304992	ENSG00000174231	PRPF8	TRUE	TRUE
chr17	1662055	A	T	ENST00000304992	ENSG00000174231	PRPF8	TRUE	TRUE
chr17	1662060	T	A	ENST00000304992	ENSG00000174231	PRPF8	TRUE	TRUE
chr17	1662068	A	C	ENST00000304992	ENSG00000174231	PRPF8	TRUE	TRUE
chr17	1662068	A	T	ENST00000304992	ENSG00000174231	PRPF8	TRUE	TRUE
chr17	1662074	A	T	ENST00000304992	ENSG00000174231	PRPF8	TRUE	TRUE
chr17	1662081	C	A	ENST00000304992	ENSG00000174231	PRPF8	TRUE	TRUE
chr17	1662084	G	A	ENST00000304992	ENSG00000174231	PRPF8	TRUE	TRUE
chr17	1662102	C	A	ENST00000304992	ENSG00000174231	PRPF8	TRUE	TRUE
chr17	1662109	G	C	ENST00000304992	ENSG00000174231	PRPF8	TRUE	TRUE
chr17	1662109	G	T	ENST00000304992	ENSG00000174231	PRPF8	TRUE	TRUE
chr17	1662139	C	T	ENST00000304992	ENSG00000174231	PRPF8	TRUE	TRUE
chr17	1662140	C	T	ENST00000304992	ENSG00000174231	PRPF8	TRUE	TRUE
chr17	1662144	T	A	ENST00000304992	ENSG00000174231	PRPF8	TRUE	TRUE
chr17	1662154	C	A	ENST00000304992	ENSG00000174231	PRPF8	TRUE	FALSE
chr17	1662154	C	G	ENST00000304992	ENSG00000174231	PRPF8	TRUE	FALSE
chr17	1662154	C	T	ENST00000304992	ENSG00000174231	PRPF8	TRUE	FALSE
chr17	1662155	T	A	ENST00000304992	ENSG00000174231	PRPF8	TRUE	FALSE
chr17	1662155	T	C	ENST00000304992	ENSG00000174231	PRPF8	TRUE	FALSE
chr17	1662155	T	G	ENST00000304992	ENSG00000174231	PRPF8	TRUE	FALSE
chr17	1673079	A	C	ENST00000304992	ENSG00000174231	PRPF8	TRUE	TRUE
chr17	1673079	A	G	ENST00000304992	ENSG00000174231	PRPF8	TRUE	FALSE
chr17	1673079	A	T	ENST00000304992	ENSG00000174231	PRPF8	TRUE	TRUE
chr17	1673080	C	A	ENST00000304992	ENSG00000174231	PRPF8	TRUE	TRUE
chr17	1673080	C	G	ENST00000304992	ENSG00000174231	PRPF8	TRUE	TRUE
chr17	1673080	C	T	ENST00000304992	ENSG00000174231	PRPF8	TRUE	TRUE
chr17	1673083	T	A	ENST00000304992	ENSG00000174231	PRPF8	TRUE	TRUE
chr17	1673119	G	A	ENST00000304992	ENSG00000174231	PRPF8	TRUE	TRUE
chr17	1673143	G	A	ENST00000304992	ENSG00000174231	PRPF8	TRUE	TRUE
chr17	1673148	G	C	ENST00000304992	ENSG00000174231	PRPF8	TRUE	TRUE
chr17	1673148	G	T	ENST00000304992	ENSG00000174231	PRPF8	TRUE	TRUE
chr17	1673152	C	A	ENST00000304992	ENSG00000174231	PRPF8	TRUE	TRUE
chr17	1673171	A	T	ENST00000304992	ENSG00000174231	PRPF8	TRUE	TRUE
chr17	1673176	G	A	ENST00000304992	ENSG00000174231	PRPF8	TRUE	TRUE
chr17	1673188	C	A	ENST00000304992	ENSG00000174231	PRPF8	TRUE	TRUE
chr17	1673191	T	A	ENST00000304992	ENSG00000174231	PRPF8	TRUE	TRUE
chr17	1673198	C	A	ENST00000304992	ENSG00000174231	PRPF8	TRUE	TRUE
chr17	1673198	C	G	ENST00000304992	ENSG00000174231	PRPF8	TRUE	TRUE
chr17	1673198	C	T	ENST00000304992	ENSG00000174231	PRPF8	TRUE	TRUE
chr17	1673199	T	A	ENST00000304992	ENSG00000174231	PRPF8	TRUE	TRUE
chr17	1673199	T	C	ENST00000304992	ENSG00000174231	PRPF8	TRUE	TRUE
chr17	1673199	T	G	ENST00000304992	ENSG00000174231	PRPF8	TRUE	TRUE
chr17	1673355	A	C	ENST00000304992	ENSG00000174231	PRPF8	TRUE	FALSE
chr17	1673355	A	G	ENST00000304992	ENSG00000174231	PRPF8	TRUE	FALSE
chr17	1673355	A	T	ENST00000304992	ENSG00000174231	PRPF8	TRUE	FALSE
chr17	1673356	C	A	ENST00000304992	ENSG00000174231	PRPF8	TRUE	FALSE
chr17	1673356	C	G	ENST00000304992	ENSG00000174231	PRPF8	TRUE	FALSE
chr17	1673356	C	T	ENST00000304992	ENSG00000174231	PRPF8	TRUE	FALSE
chr17	1673359	C	A	ENST00000304992	ENSG00000174231	PRPF8	TRUE	TRUE
chr17	1673365	G	A	ENST00000304992	ENSG00000174231	PRPF8	TRUE	TRUE
chr17	1673372	C	T	ENST00000304992	ENSG00000174231	PRPF8	TRUE	TRUE
chr17	1673373	C	T	ENST00000304992	ENSG00000174231	PRPF8	TRUE	TRUE
chr17	1673386	T	A	ENST00000304992	ENSG00000174231	PRPF8	TRUE	TRUE
chr17	1673398	C	A	ENST00000304992	ENSG00000174231	PRPF8	TRUE	TRUE
chr17	1673401	C	A	ENST00000304992	ENSG00000174231	PRPF8	TRUE	TRUE
chr17	1673402	A	C	ENST00000304992	ENSG00000174231	PRPF8	TRUE	TRUE
chr17	1673402	A	T	ENST00000304992	ENSG00000174231	PRPF8	TRUE	TRUE
chr17	1673414	G	T	ENST00000304992	ENSG00000174231	PRPF8	TRUE	TRUE
chr17	1673419	T	A	ENST00000304992	ENSG00000174231	PRPF8	TRUE	TRUE
chr17	1673432	G	T	ENST00000304992	ENSG00000174231	PRPF8	TRUE	TRUE
chr17	1673437	C	A	ENST00000304992	ENSG00000174231	PRPF8	TRUE	TRUE
chr17	1673444	A	T	ENST00000304992	ENSG00000174231	PRPF8	TRUE	TRUE
chr17	1673476	T	A	ENST00000304992	ENSG00000174231	PRPF8	TRUE	TRUE
chr17	1673480	G	C	ENST00000304992	ENSG00000174231	PRPF8	TRUE	TRUE
chr17	1673480	G	T	ENST00000304992	ENSG00000174231	PRPF8	TRUE	TRUE
chr17	1673503	C	A	ENST00000304992	ENSG00000174231	PRPF8	TRUE	TRUE
chr17	1673504	C	T	ENST00000304992	ENSG00000174231	PRPF8	TRUE	TRUE
chr17	1673505	C	T	ENST00000304992	ENSG00000174231	PRPF8	TRUE	TRUE
chr17	1673509	G	A	ENST00000304992	ENSG00000174231	PRPF8	TRUE	TRUE
chr17	1673523	G	C	ENST00000304992	ENSG00000174231	PRPF8	TRUE	TRUE
chr17	1673523	G	T	ENST00000304992	ENSG00000174231	PRPF8	TRUE	TRUE
chr17	1673532	A	T	ENST00000304992	ENSG00000174231	PRPF8	TRUE	TRUE
chr17	1673542	T	A	ENST00000304992	ENSG00000174231	PRPF8	TRUE	TRUE
chr17	1673549	C	T	ENST00000304992	ENSG00000174231	PRPF8	TRUE	TRUE
chr17	1673550	C	T	ENST00000304992	ENSG00000174231	PRPF8	TRUE	TRUE
chr17	1673568	C	A	ENST00000304992	ENSG00000174231	PRPF8	TRUE	FALSE
chr17	1673568	C	G	ENST00000304992	ENSG00000174231	PRPF8	TRUE	FALSE
chr17	1673568	C	T	ENST00000304992	ENSG00000174231	PRPF8	TRUE	FALSE
chr17	1673569	T	A	ENST00000304992	ENSG00000174231	PRPF8	TRUE	FALSE
chr17	1673569	T	C	ENST00000304992	ENSG00000174231	PRPF8	TRUE	FALSE
chr17	1673569	T	G	ENST00000304992	ENSG00000174231	PRPF8	TRUE	FALSE
chr17	1673744	A	C	ENST00000304992	ENSG00000174231	PRPF8	TRUE	FALSE
chr17	1673744	A	G	ENST00000304992	ENSG00000174231	PRPF8	TRUE	FALSE
chr17	1673744	A	T	ENST00000304992	ENSG00000174231	PRPF8	TRUE	FALSE
chr17	1673745	C	A	ENST00000304992	ENSG00000174231	PRPF8	TRUE	FALSE
chr17	1673745	C	G	ENST00000304992	ENSG00000174231	PRPF8	TRUE	FALSE
chr17	1673745	C	T	ENST00000304992	ENSG00000174231	PRPF8	TRUE	FALSE
chr17	1673746	A	C	ENST00000304992	ENSG00000174231	PRPF8	TRUE	TRUE
chr17	1673746	A	T	ENST00000304992	ENSG00000174231	PRPF8	TRUE	TRUE
chr17	1673762	T	A	ENST00000304992	ENSG00000174231	PRPF8	TRUE	TRUE
chr17	1673786	G	A	ENST00000304992	ENSG00000174231	PRPF8	TRUE	TRUE
chr17	1673790	C	T	ENST00000304992	ENSG00000174231	PRPF8	TRUE	TRUE
chr17	1673791	C	T	ENST00000304992	ENSG00000174231	PRPF8	TRUE	TRUE
chr17	1673793	G	T	ENST00000304992	ENSG00000174231	PRPF8	TRUE	TRUE
chr17	1673798	T	A	ENST00000304992	ENSG00000174231	PRPF8	TRUE	TRUE
chr17	1673801	T	A	ENST00000304992	ENSG00000174231	PRPF8	TRUE	TRUE
chr17	1673808	A	C	ENST00000304992	ENSG00000174231	PRPF8	TRUE	TRUE
chr17	1673808	A	T	ENST00000304992	ENSG00000174231	PRPF8	TRUE	TRUE
chr17	1673825	C	A	ENST00000304992	ENSG00000174231	PRPF8	TRUE	TRUE
chr17	1673846	C	A	ENST00000304992	ENSG00000174231	PRPF8	TRUE	TRUE
chr17	1673853	G	C	ENST00000304992	ENSG00000174231	PRPF8	TRUE	TRUE
chr17	1673853	G	T	ENST00000304992	ENSG00000174231	PRPF8	TRUE	TRUE
chr17	1673861	G	A	ENST00000304992	ENSG00000174231	PRPF8	TRUE	TRUE
chr17	1673879	C	A	ENST00000304992	ENSG00000174231	PRPF8	TRUE	TRUE
chr17	1673893	C	A	ENST00000304992	ENSG00000174231	PRPF8	TRUE	FALSE
chr17	1673893	C	G	ENST00000304992	ENSG00000174231	PRPF8	TRUE	FALSE
chr17	1673893	C	T	ENST00000304992	ENSG00000174231	PRPF8	TRUE	FALSE
chr17	1673894	T	A	ENST00000304992	ENSG00000174231	PRPF8	TRUE	FALSE
chr17	1673894	T	C	ENST00000304992	ENSG00000174231	PRPF8	TRUE	FALSE
chr17	1673894	T	G	ENST00000304992	ENSG00000174231	PRPF8	TRUE	FALSE
chr17	1674440	A	C	ENST00000304992	ENSG00000174231	PRPF8	TRUE	FALSE
chr17	1674440	A	G	ENST00000304992	ENSG00000174231	PRPF8	TRUE	FALSE
chr17	1674440	A	T	ENST00000304992	ENSG00000174231	PRPF8	TRUE	FALSE
chr17	1674441	C	A	ENST00000304992	ENSG00000174231	PRPF8	TRUE	FALSE
chr17	1674441	C	G	ENST00000304992	ENSG00000174231	PRPF8	TRUE	FALSE
chr17	1674441	C	T	ENST00000304992	ENSG00000174231	PRPF8	TRUE	FALSE
chr17	1674468	G	C	ENST00000304992	ENSG00000174231	PRPF8	TRUE	TRUE
chr17	1674468	G	T	ENST00000304992	ENSG00000174231	PRPF8	TRUE	TRUE
chr17	1674473	T	A	ENST00000304992	ENSG00000174231	PRPF8	TRUE	TRUE
chr17	1674474	G	T	ENST00000304992	ENSG00000174231	PRPF8	TRUE	TRUE
chr17	1674503	C	A	ENST00000304992	ENSG00000174231	PRPF8	TRUE	TRUE
chr17	1674518	G	A	ENST00000304992	ENSG00000174231	PRPF8	TRUE	TRUE
chr17	1674545	G	A	ENST00000304992	ENSG00000174231	PRPF8	TRUE	TRUE
chr17	1674563	C	A	ENST00000304992	ENSG00000174231	PRPF8	TRUE	TRUE
chr17	1674577	A	T	ENST00000304992	ENSG00000174231	PRPF8	TRUE	TRUE
chr17	1674581	C	A	ENST00000304992	ENSG00000174231	PRPF8	TRUE	TRUE
chr17	1674583	A	T	ENST00000304992	ENSG00000174231	PRPF8	TRUE	TRUE
chr17	1674592	A	T	ENST00000304992	ENSG00000174231	PRPF8	TRUE	TRUE
chr17	1674609	A	C	ENST00000304992	ENSG00000174231	PRPF8	TRUE	TRUE
chr17	1674609	A	T	ENST00000304992	ENSG00000174231	PRPF8	TRUE	TRUE
chr17	1674612	A	C	ENST00000304992	ENSG00000174231	PRPF8	TRUE	TRUE
chr17	1674612	A	T	ENST00000304992	ENSG00000174231	PRPF8	TRUE	TRUE
chr17	1674617	G	A	ENST00000304992	ENSG00000174231	PRPF8	TRUE	TRUE
chr17	1674628	G	C	ENST00000304992	ENSG00000174231	PRPF8	TRUE	TRUE
chr17	1674628	G	T	ENST00000304992	ENSG00000174231	PRPF8	TRUE	TRUE
chr17	1674638	G	A	ENST00000304992	ENSG00000174231	PRPF8	TRUE	TRUE
chr17	1674647	T	A	ENST00000304992	ENSG00000174231	PRPF8	TRUE	TRUE
chr17	1674657	A	C	ENST00000304992	ENSG00000174231	PRPF8	TRUE	TRUE
chr17	1674657	A	T	ENST00000304992	ENSG00000174231	PRPF8	TRUE	TRUE
chr17	1674661	G	C	ENST00000304992	ENSG00000174231	PRPF8	TRUE	TRUE
chr17	1674661	G	T	ENST00000304992	ENSG00000174231	PRPF8	TRUE	TRUE
chr17	1674681	C	A	ENST00000304992	ENSG00000174231	PRPF8	TRUE	FALSE
chr17	1674681	C	G	ENST00000304992	ENSG00000174231	PRPF8	TRUE	FALSE
chr17	1674681	C	T	ENST00000304992	ENSG00000174231	PRPF8	TRUE	FALSE
chr17	1674682	T	A	ENST00000304992	ENSG00000174231	PRPF8	TRUE	FALSE
chr17	1674682	T	C	ENST00000304992	ENSG00000174231	PRPF8	TRUE	FALSE
chr17	1674682	T	G	ENST00000304992	ENSG00000174231	PRPF8	TRUE	FALSE
chr17	1675150	A	C	ENST00000304992	ENSG00000174231	PRPF8	TRUE	FALSE
chr17	1675150	A	G	ENST00000304992	ENSG00000174231	PRPF8	FALSE	FALSE
chr17	1675150	A	T	ENST00000304992	ENSG00000174231	PRPF8	TRUE	FALSE
chr17	1675151	C	A	ENST00000304992	ENSG00000174231	PRPF8	TRUE	FALSE
chr17	1675151	C	G	ENST00000304992	ENSG00000174231	PRPF8	TRUE	FALSE
chr17	1675151	C	T	ENST00000304992	ENSG00000174231	PRPF8	TRUE	FALSE
chr17	1675154	T	A	ENST00000304992	ENSG00000174231	PRPF8	TRUE	TRUE
chr17	1675155	A	C	ENST00000304992	ENSG00000174231	PRPF8	TRUE	TRUE
chr17	1675155	A	T	ENST00000304992	ENSG00000174231	PRPF8	TRUE	TRUE
chr17	1675178	T	A	ENST00000304992	ENSG00000174231	PRPF8	TRUE	TRUE
chr17	1675188	G	C	ENST00000304992	ENSG00000174231	PRPF8	TRUE	TRUE
chr17	1675188	G	T	ENST00000304992	ENSG00000174231	PRPF8	TRUE	TRUE
chr17	1675243	A	T	ENST00000304992	ENSG00000174231	PRPF8	TRUE	TRUE
chr17	1675253	T	A	ENST00000304992	ENSG00000174231	PRPF8	TRUE	TRUE
chr17	1675256	C	A	ENST00000304992	ENSG00000174231	PRPF8	TRUE	TRUE
chr17	1675257	A	C	ENST00000304992	ENSG00000174231	PRPF8	TRUE	TRUE
chr17	1675257	A	T	ENST00000304992	ENSG00000174231	PRPF8	TRUE	TRUE
chr17	1675265	T	A	ENST00000304992	ENSG00000174231	PRPF8	TRUE	TRUE
chr17	1675268	C	A	ENST00000304992	ENSG00000174231	PRPF8	TRUE	TRUE
chr17	1675280	C	A	ENST00000304992	ENSG00000174231	PRPF8	TRUE	TRUE
chr17	1675293	G	T	ENST00000304992	ENSG00000174231	PRPF8	TRUE	TRUE
chr17	1675298	C	A	ENST00000304992	ENSG00000174231	PRPF8	TRUE	TRUE
chr17	1675304	C	A	ENST00000304992	ENSG00000174231	PRPF8	TRUE	TRUE
chr17	1675313	C	A	ENST00000304992	ENSG00000174231	PRPF8	TRUE	TRUE
chr17	1675314	C	T	ENST00000304992	ENSG00000174231	PRPF8	TRUE	TRUE
chr17	1675315	C	T	ENST00000304992	ENSG00000174231	PRPF8	TRUE	TRUE
chr17	1675325	G	A	ENST00000304992	ENSG00000174231	PRPF8	TRUE	TRUE
chr17	1675340	C	A	ENST00000304992	ENSG00000174231	PRPF8	TRUE	FALSE
chr17	1675340	C	G	ENST00000304992	ENSG00000174231	PRPF8	TRUE	FALSE
chr17	1675340	C	T	ENST00000304992	ENSG00000174231	PRPF8	TRUE	FALSE
chr17	1675341	T	A	ENST00000304992	ENSG00000174231	PRPF8	TRUE	FALSE
chr17	1675341	T	C	ENST00000304992	ENSG00000174231	PRPF8	TRUE	FALSE
chr17	1675341	T	G	ENST00000304992	ENSG00000174231	PRPF8	TRUE	FALSE
chr17	1675618	A	C	ENST00000304992	ENSG00000174231	PRPF8	TRUE	FALSE
chr17	1675618	A	G	ENST00000304992	ENSG00000174231	PRPF8	TRUE	FALSE
chr17	1675618	A	T	ENST00000304992	ENSG00000174231	PRPF8	TRUE	FALSE
chr17	1675619	C	A	ENST00000304992	ENSG00000174231	PRPF8	TRUE	FALSE
chr17	1675619	C	G	ENST00000304992	ENSG00000174231	PRPF8	TRUE	FALSE
chr17	1675619	C	T	ENST00000304992	ENSG00000174231	PRPF8	TRUE	FALSE
chr17	1675623	G	A	ENST00000304992	ENSG00000174231	PRPF8	TRUE	TRUE
chr17	1675624	A	T	ENST00000304992	ENSG00000174231	PRPF8	TRUE	TRUE
chr17	1675627	C	T	ENST00000304992	ENSG00000174231	PRPF8	TRUE	TRUE
chr17	1675628	C	T	ENST00000304992	ENSG00000174231	PRPF8	TRUE	TRUE
chr17	1675632	T	A	ENST00000304992	ENSG00000174231	PRPF8	TRUE	TRUE
chr17	1675633	G	C	ENST00000304992	ENSG00000174231	PRPF8	TRUE	TRUE
chr17	1675633	G	T	ENST00000304992	ENSG00000174231	PRPF8	TRUE	TRUE
chr17	1675656	C	A	ENST00000304992	ENSG00000174231	PRPF8	TRUE	TRUE
chr17	1675671	T	A	ENST00000304992	ENSG00000174231	PRPF8	TRUE	TRUE
chr17	1675675	C	T	ENST00000304992	ENSG00000174231	PRPF8	TRUE	TRUE
chr17	1675676	C	T	ENST00000304992	ENSG00000174231	PRPF8	TRUE	TRUE
chr17	1675698	T	A	ENST00000304992	ENSG00000174231	PRPF8	TRUE	TRUE
chr17	1675707	C	A	ENST00000304992	ENSG00000174231	PRPF8	TRUE	TRUE
chr17	1675708	A	C	ENST00000304992	ENSG00000174231	PRPF8	TRUE	TRUE
chr17	1675708	A	T	ENST00000304992	ENSG00000174231	PRPF8	TRUE	TRUE
chr17	1675711	C	T	ENST00000304992	ENSG00000174231	PRPF8	TRUE	TRUE
chr17	1675712	C	T	ENST00000304992	ENSG00000174231	PRPF8	TRUE	TRUE
chr17	1675717	G	C	ENST00000304992	ENSG00000174231	PRPF8	TRUE	TRUE
chr17	1675717	G	T	ENST00000304992	ENSG00000174231	PRPF8	TRUE	TRUE
chr17	1675722	G	A	ENST00000304992	ENSG00000174231	PRPF8	TRUE	TRUE
chr17	1675729	G	C	ENST00000304992	ENSG00000174231	PRPF8	TRUE	TRUE
chr17	1675729	G	T	ENST00000304992	ENSG00000174231	PRPF8	TRUE	TRUE
chr17	1675746	T	A	ENST00000304992	ENSG00000174231	PRPF8	TRUE	TRUE
chr17	1675749	C	A	ENST00000304992	ENSG00000174231	PRPF8	TRUE	TRUE
chr17	1675758	C	A	ENST00000304992	ENSG00000174231	PRPF8	TRUE	TRUE
chr17	1675765	A	C	ENST00000304992	ENSG00000174231	PRPF8	TRUE	TRUE
chr17	1675765	A	T	ENST00000304992	ENSG00000174231	PRPF8	TRUE	TRUE
chr17	1675786	A	C	ENST00000304992	ENSG00000174231	PRPF8	TRUE	TRUE
chr17	1675786	A	T	ENST00000304992	ENSG00000174231	PRPF8	TRUE	TRUE
chr17	1675803	C	A	ENST00000304992	ENSG00000174231	PRPF8	TRUE	TRUE
chr17	1675813	C	A	ENST00000304992	ENSG00000174231	PRPF8	TRUE	TRUE
chr17	1675813	C	G	ENST00000304992	ENSG00000174231	PRPF8	TRUE	TRUE
chr17	1675813	C	T	ENST00000304992	ENSG00000174231	PRPF8	TRUE	TRUE
chr17	1675814	T	A	ENST00000304992	ENSG00000174231	PRPF8	TRUE	TRUE
chr17	1675814	T	C	ENST00000304992	ENSG00000174231	PRPF8	TRUE	TRUE
chr17	1675814	T	G	ENST00000304992	ENSG00000174231	PRPF8	TRUE	TRUE
chr17	1675926	A	C	ENST00000304992	ENSG00000174231	PRPF8	TRUE	FALSE
chr17	1675926	A	G	ENST00000304992	ENSG00000174231	PRPF8	FALSE	FALSE
chr17	1675926	A	T	ENST00000304992	ENSG00000174231	PRPF8	TRUE	FALSE
chr17	1675927	C	A	ENST00000304992	ENSG00000174231	PRPF8	TRUE	FALSE
chr17	1675927	C	G	ENST00000304992	ENSG00000174231	PRPF8	TRUE	TRUE
chr17	1675927	C	T	ENST00000304992	ENSG00000174231	PRPF8	TRUE	TRUE
chr17	1675930	C	A	ENST00000304992	ENSG00000174231	PRPF8	TRUE	TRUE
chr17	1675933	T	A	ENST00000304992	ENSG00000174231	PRPF8	TRUE	TRUE
chr17	1675942	T	A	ENST00000304992	ENSG00000174231	PRPF8	TRUE	TRUE
chr17	1675945	G	A	ENST00000304992	ENSG00000174231	PRPF8	TRUE	TRUE
chr17	1675963	T	A	ENST00000304992	ENSG00000174231	PRPF8	TRUE	TRUE
chr17	1675981	C	A	ENST00000304992	ENSG00000174231	PRPF8	TRUE	TRUE
chr17	1675994	G	C	ENST00000304992	ENSG00000174231	PRPF8	TRUE	TRUE
chr17	1675994	G	T	ENST00000304992	ENSG00000174231	PRPF8	TRUE	TRUE
chr17	1676002	G	A	ENST00000304992	ENSG00000174231	PRPF8	TRUE	TRUE
chr17	1676005	C	A	ENST00000304992	ENSG00000174231	PRPF8	TRUE	TRUE
chr17	1676020	C	A	ENST00000304992	ENSG00000174231	PRPF8	TRUE	TRUE
chr17	1676023	C	A	ENST00000304992	ENSG00000174231	PRPF8	TRUE	TRUE
chr17	1676029	G	A	ENST00000304992	ENSG00000174231	PRPF8	TRUE	TRUE
chr17	1676035	G	A	ENST00000304992	ENSG00000174231	PRPF8	TRUE	TRUE
chr17	1676040	A	T	ENST00000304992	ENSG00000174231	PRPF8	TRUE	TRUE
chr17	1676050	T	A	ENST00000304992	ENSG00000174231	PRPF8	TRUE	TRUE
chr17	1676055	C	A	ENST00000304992	ENSG00000174231	PRPF8	TRUE	FALSE
chr17	1676055	C	G	ENST00000304992	ENSG00000174231	PRPF8	TRUE	FALSE
chr17	1676055	C	T	ENST00000304992	ENSG00000174231	PRPF8	TRUE	FALSE
chr17	1676056	T	A	ENST00000304992	ENSG00000174231	PRPF8	TRUE	FALSE
chr17	1676056	T	C	ENST00000304992	ENSG00000174231	PRPF8	TRUE	FALSE
chr17	1676056	T	G	ENST00000304992	ENSG00000174231	PRPF8	TRUE	FALSE
chr17	1676205	A	C	ENST00000304992	ENSG00000174231	PRPF8	TRUE	FALSE
chr17	1676205	A	G	ENST00000304992	ENSG00000174231	PRPF8	TRUE	FALSE
chr17	1676205	A	T	ENST00000304992	ENSG00000174231	PRPF8	TRUE	FALSE
chr17	1676206	C	A	ENST00000304992	ENSG00000174231	PRPF8	TRUE	FALSE
chr17	1676206	C	G	ENST00000304992	ENSG00000174231	PRPF8	TRUE	FALSE
chr17	1676206	C	T	ENST00000304992	ENSG00000174231	PRPF8	TRUE	FALSE
chr17	1676209	A	C	ENST00000304992	ENSG00000174231	PRPF8	TRUE	TRUE
chr17	1676209	A	T	ENST00000304992	ENSG00000174231	PRPF8	TRUE	TRUE
chr17	1676217	C	A	ENST00000304992	ENSG00000174231	PRPF8	TRUE	TRUE
chr17	1676220	T	A	ENST00000304992	ENSG00000174231	PRPF8	TRUE	TRUE
chr17	1676229	C	A	ENST00000304992	ENSG00000174231	PRPF8	TRUE	TRUE
chr17	1676231	A	T	ENST00000304992	ENSG00000174231	PRPF8	TRUE	TRUE
chr17	1676237	A	T	ENST00000304992	ENSG00000174231	PRPF8	TRUE	TRUE
chr17	1676246	A	T	ENST00000304992	ENSG00000174231	PRPF8	TRUE	TRUE
chr17	1676250	T	A	ENST00000304992	ENSG00000174231	PRPF8	TRUE	TRUE
chr17	1676262	T	A	ENST00000304992	ENSG00000174231	PRPF8	TRUE	TRUE
chr17	1676263	A	C	ENST00000304992	ENSG00000174231	PRPF8	TRUE	TRUE
chr17	1676263	A	T	ENST00000304992	ENSG00000174231	PRPF8	TRUE	TRUE
chr17	1676291	G	C	ENST00000304992	ENSG00000174231	PRPF8	TRUE	TRUE
chr17	1676291	G	T	ENST00000304992	ENSG00000174231	PRPF8	TRUE	TRUE
chr17	1676307	C	A	ENST00000304992	ENSG00000174231	PRPF8	TRUE	TRUE
chr17	1676309	A	T	ENST00000304992	ENSG00000174231	PRPF8	TRUE	TRUE
chr17	1676311	C	T	ENST00000304992	ENSG00000174231	PRPF8	TRUE	TRUE
chr17	1676312	C	T	ENST00000304992	ENSG00000174231	PRPF8	TRUE	TRUE
chr17	1676329	A	C	ENST00000304992	ENSG00000174231	PRPF8	TRUE	TRUE
chr17	1676329	A	T	ENST00000304992	ENSG00000174231	PRPF8	TRUE	TRUE
chr17	1676346	C	A	ENST00000304992	ENSG00000174231	PRPF8	TRUE	TRUE
chr17	1676349	C	A	ENST00000304992	ENSG00000174231	PRPF8	TRUE	TRUE
chr17	1676359	G	C	ENST00000304992	ENSG00000174231	PRPF8	TRUE	TRUE
chr17	1676359	G	T	ENST00000304992	ENSG00000174231	PRPF8	TRUE	TRUE
chr17	1676371	C	A	ENST00000304992	ENSG00000174231	PRPF8	TRUE	FALSE
chr17	1676371	C	G	ENST00000304992	ENSG00000174231	PRPF8	TRUE	FALSE
chr17	1676371	C	T	ENST00000304992	ENSG00000174231	PRPF8	TRUE	FALSE
chr17	1676372	T	A	ENST00000304992	ENSG00000174231	PRPF8	TRUE	FALSE
chr17	1676372	T	C	ENST00000304992	ENSG00000174231	PRPF8	TRUE	FALSE
chr17	1676372	T	G	ENST00000304992	ENSG00000174231	PRPF8	TRUE	FALSE
chr17	1676503	A	C	ENST00000304992	ENSG00000174231	PRPF8	TRUE	TRUE
chr17	1676503	A	G	ENST00000304992	ENSG00000174231	PRPF8	TRUE	FALSE
chr17	1676503	A	T	ENST00000304992	ENSG00000174231	PRPF8	TRUE	TRUE
chr17	1676504	C	A	ENST00000304992	ENSG00000174231	PRPF8	TRUE	TRUE
chr17	1676504	C	G	ENST00000304992	ENSG00000174231	PRPF8	TRUE	TRUE
chr17	1676504	C	T	ENST00000304992	ENSG00000174231	PRPF8	TRUE	TRUE
chr17	1676507	T	A	ENST00000304992	ENSG00000174231	PRPF8	TRUE	TRUE
chr17	1676511	G	C	ENST00000304992	ENSG00000174231	PRPF8	TRUE	TRUE
chr17	1676511	G	T	ENST00000304992	ENSG00000174231	PRPF8	TRUE	TRUE
chr17	1676522	G	A	ENST00000304992	ENSG00000174231	PRPF8	TRUE	TRUE
chr17	1676528	C	A	ENST00000304992	ENSG00000174231	PRPF8	TRUE	TRUE
chr17	1676531	G	A	ENST00000304992	ENSG00000174231	PRPF8	TRUE	TRUE
chr17	1676534	C	A	ENST00000304992	ENSG00000174231	PRPF8	TRUE	TRUE
chr17	1676540	T	A	ENST00000304992	ENSG00000174231	PRPF8	TRUE	TRUE
chr17	1676544	A	C	ENST00000304992	ENSG00000174231	PRPF8	TRUE	TRUE
chr17	1676544	A	T	ENST00000304992	ENSG00000174231	PRPF8	TRUE	TRUE
chr17	1676573	T	A	ENST00000304992	ENSG00000174231	PRPF8	TRUE	TRUE
chr17	1676576	T	A	ENST00000304992	ENSG00000174231	PRPF8	TRUE	TRUE
chr17	1676577	A	T	ENST00000304992	ENSG00000174231	PRPF8	TRUE	TRUE
chr17	1676588	T	A	ENST00000304992	ENSG00000174231	PRPF8	TRUE	TRUE
chr17	1676606	G	A	ENST00000304992	ENSG00000174231	PRPF8	TRUE	TRUE
chr17	1676618	C	A	ENST00000304992	ENSG00000174231	PRPF8	TRUE	TRUE
chr17	1676621	G	A	ENST00000304992	ENSG00000174231	PRPF8	TRUE	TRUE
chr17	1676625	G	C	ENST00000304992	ENSG00000174231	PRPF8	TRUE	TRUE
chr17	1676625	G	T	ENST00000304992	ENSG00000174231	PRPF8	TRUE	TRUE
chr17	1676643	C	T	ENST00000304992	ENSG00000174231	PRPF8	TRUE	TRUE
chr17	1676644	C	T	ENST00000304992	ENSG00000174231	PRPF8	TRUE	TRUE
chr17	1676646	C	T	ENST00000304992	ENSG00000174231	PRPF8	TRUE	TRUE
chr17	1676647	C	T	ENST00000304992	ENSG00000174231	PRPF8	TRUE	TRUE
chr17	1676657	T	A	ENST00000304992	ENSG00000174231	PRPF8	TRUE	TRUE
chr17	1676663	T	A	ENST00000304992	ENSG00000174231	PRPF8	TRUE	TRUE
chr17	1676667	G	C	ENST00000304992	ENSG00000174231	PRPF8	TRUE	TRUE
chr17	1676667	G	T	ENST00000304992	ENSG00000174231	PRPF8	TRUE	TRUE
chr17	1676672	G	A	ENST00000304992	ENSG00000174231	PRPF8	TRUE	TRUE
chr17	1676687	C	A	ENST00000304992	ENSG00000174231	PRPF8	TRUE	TRUE
chr17	1676712	C	A	ENST00000304992	ENSG00000174231	PRPF8	TRUE	FALSE
chr17	1676712	C	G	ENST00000304992	ENSG00000174231	PRPF8	TRUE	FALSE
chr17	1676712	C	T	ENST00000304992	ENSG00000174231	PRPF8	TRUE	FALSE
chr17	1676713	T	A	ENST00000304992	ENSG00000174231	PRPF8	TRUE	FALSE
chr17	1676713	T	C	ENST00000304992	ENSG00000174231	PRPF8	TRUE	FALSE
chr17	1676713	T	G	ENST00000304992	ENSG00000174231	PRPF8	TRUE	FALSE
chr17	1676974	A	C	ENST00000304992	ENSG00000174231	PRPF8	TRUE	FALSE
chr17	1676974	A	G	ENST00000304992	ENSG00000174231	PRPF8	FALSE	FALSE
chr17	1676974	A	T	ENST00000304992	ENSG00000174231	PRPF8	TRUE	FALSE
chr17	1676975	C	A	ENST00000304992	ENSG00000174231	PRPF8	TRUE	FALSE
chr17	1676975	C	G	ENST00000304992	ENSG00000174231	PRPF8	TRUE	FALSE
chr17	1676975	C	T	ENST00000304992	ENSG00000174231	PRPF8	TRUE	FALSE
chr17	1676978	T	A	ENST00000304992	ENSG00000174231	PRPF8	TRUE	TRUE
chr17	1676979	C	T	ENST00000304992	ENSG00000174231	PRPF8	TRUE	TRUE
chr17	1676980	C	T	ENST00000304992	ENSG00000174231	PRPF8	TRUE	TRUE
chr17	1676996	T	A	ENST00000304992	ENSG00000174231	PRPF8	TRUE	TRUE
chr17	1676997	C	T	ENST00000304992	ENSG00000174231	PRPF8	TRUE	TRUE
chr17	1676998	C	T	ENST00000304992	ENSG00000174231	PRPF8	TRUE	TRUE
chr17	1677000	G	T	ENST00000304992	ENSG00000174231	PRPF8	TRUE	TRUE
chr17	1677006	C	T	ENST00000304992	ENSG00000174231	PRPF8	TRUE	TRUE
chr17	1677007	C	T	ENST00000304992	ENSG00000174231	PRPF8	TRUE	TRUE
chr17	1677014	C	A	ENST00000304992	ENSG00000174231	PRPF8	TRUE	TRUE
chr17	1677026	G	A	ENST00000304992	ENSG00000174231	PRPF8	TRUE	TRUE
chr17	1677044	T	A	ENST00000304992	ENSG00000174231	PRPF8	TRUE	TRUE
chr17	1677050	G	A	ENST00000304992	ENSG00000174231	PRPF8	TRUE	TRUE
chr17	1677053	T	A	ENST00000304992	ENSG00000174231	PRPF8	TRUE	TRUE
chr17	1677062	C	A	ENST00000304992	ENSG00000174231	PRPF8	TRUE	TRUE
chr17	1677107	C	A	ENST00000304992	ENSG00000174231	PRPF8	TRUE	TRUE
chr17	1677121	G	C	ENST00000304992	ENSG00000174231	PRPF8	TRUE	TRUE
chr17	1677121	G	T	ENST00000304992	ENSG00000174231	PRPF8	TRUE	TRUE
chr17	1677125	C	A	ENST00000304992	ENSG00000174231	PRPF8	TRUE	TRUE
chr17	1677131	G	A	ENST00000304992	ENSG00000174231	PRPF8	TRUE	TRUE
chr17	1677134	G	A	ENST00000304992	ENSG00000174231	PRPF8	TRUE	TRUE
chr17	1677137	T	A	ENST00000304992	ENSG00000174231	PRPF8	TRUE	TRUE
chr17	1677149	T	A	ENST00000304992	ENSG00000174231	PRPF8	TRUE	TRUE
chr17	1677161	T	A	ENST00000304992	ENSG00000174231	PRPF8	TRUE	TRUE
chr17	1677163	G	C	ENST00000304992	ENSG00000174231	PRPF8	TRUE	TRUE
chr17	1677163	G	T	ENST00000304992	ENSG00000174231	PRPF8	TRUE	TRUE
chr17	1677170	G	A	ENST00000304992	ENSG00000174231	PRPF8	TRUE	TRUE
chr17	1677173	C	A	ENST00000304992	ENSG00000174231	PRPF8	TRUE	FALSE
chr17	1677173	C	G	ENST00000304992	ENSG00000174231	PRPF8	TRUE	FALSE
chr17	1677173	C	T	ENST00000304992	ENSG00000174231	PRPF8	TRUE	FALSE
chr17	1677174	T	A	ENST00000304992	ENSG00000174231	PRPF8	TRUE	FALSE
chr17	1677174	T	C	ENST00000304992	ENSG00000174231	PRPF8	TRUE	FALSE
chr17	1677174	T	G	ENST00000304992	ENSG00000174231	PRPF8	TRUE	FALSE
chr17	1677563	A	C	ENST00000304992	ENSG00000174231	PRPF8	TRUE	FALSE
chr17	1677563	A	G	ENST00000304992	ENSG00000174231	PRPF8	TRUE	FALSE
chr17	1677563	A	T	ENST00000304992	ENSG00000174231	PRPF8	TRUE	FALSE
chr17	1677564	C	A	ENST00000304992	ENSG00000174231	PRPF8	TRUE	FALSE
chr17	1677564	C	G	ENST00000304992	ENSG00000174231	PRPF8	TRUE	FALSE
chr17	1677564	C	T	ENST00000304992	ENSG00000174231	PRPF8	TRUE	FALSE
chr17	1677568	C	A	ENST00000304992	ENSG00000174231	PRPF8	TRUE	TRUE
chr17	1677574	G	A	ENST00000304992	ENSG00000174231	PRPF8	TRUE	TRUE
chr17	1677596	C	T	ENST00000304992	ENSG00000174231	PRPF8	TRUE	TRUE
chr17	1677597	C	T	ENST00000304992	ENSG00000174231	PRPF8	TRUE	TRUE
chr17	1677601	G	A	ENST00000304992	ENSG00000174231	PRPF8	TRUE	TRUE
chr17	1677604	C	A	ENST00000304992	ENSG00000174231	PRPF8	TRUE	TRUE
chr17	1677606	A	C	ENST00000304992	ENSG00000174231	PRPF8	TRUE	TRUE
chr17	1677606	A	T	ENST00000304992	ENSG00000174231	PRPF8	TRUE	TRUE
chr17	1677609	A	C	ENST00000304992	ENSG00000174231	PRPF8	TRUE	TRUE
chr17	1677609	A	T	ENST00000304992	ENSG00000174231	PRPF8	TRUE	TRUE
chr17	1677638	C	T	ENST00000304992	ENSG00000174231	PRPF8	TRUE	TRUE
chr17	1677639	C	T	ENST00000304992	ENSG00000174231	PRPF8	TRUE	TRUE
chr17	1677646	G	A	ENST00000304992	ENSG00000174231	PRPF8	TRUE	TRUE
chr17	1677647	C	T	ENST00000304992	ENSG00000174231	PRPF8	TRUE	TRUE
chr17	1677648	C	T	ENST00000304992	ENSG00000174231	PRPF8	TRUE	TRUE
chr17	1677659	C	T	ENST00000304992	ENSG00000174231	PRPF8	TRUE	TRUE
chr17	1677660	C	T	ENST00000304992	ENSG00000174231	PRPF8	TRUE	TRUE
chr17	1677668	A	T	ENST00000304992	ENSG00000174231	PRPF8	TRUE	TRUE
chr17	1677682	T	A	ENST00000304992	ENSG00000174231	PRPF8	TRUE	TRUE
chr17	1677695	C	A	ENST00000304992	ENSG00000174231	PRPF8	FALSE	FALSE
chr17	1677695	C	G	ENST00000304992	ENSG00000174231	PRPF8	FALSE	FALSE
chr17	1677695	C	T	ENST00000304992	ENSG00000174231	PRPF8	FALSE	FALSE
chr17	1677696	T	A	ENST00000304992	ENSG00000174231	PRPF8	FALSE	FALSE
chr17	1677696	T	C	ENST00000304992	ENSG00000174231	PRPF8	FALSE	FALSE
chr17	1677696	T	G	ENST00000304992	ENSG00000174231	PRPF8	FALSE	FALSE
chr17	1678516	A	C	ENST00000304992	ENSG00000174231	PRPF8	TRUE	FALSE
chr17	1678516	A	G	ENST00000304992	ENSG00000174231	PRPF8	TRUE	FALSE
chr17	1678516	A	T	ENST00000304992	ENSG00000174231	PRPF8	TRUE	FALSE
chr17	1678517	C	A	ENST00000304992	ENSG00000174231	PRPF8	TRUE	FALSE
chr17	1678517	C	G	ENST00000304992	ENSG00000174231	PRPF8	TRUE	FALSE
chr17	1678517	C	T	ENST00000304992	ENSG00000174231	PRPF8	TRUE	FALSE
chr17	1678530	A	C	ENST00000304992	ENSG00000174231	PRPF8	TRUE	TRUE
chr17	1678530	A	T	ENST00000304992	ENSG00000174231	PRPF8	TRUE	TRUE
chr17	1678533	A	C	ENST00000304992	ENSG00000174231	PRPF8	TRUE	TRUE
chr17	1678533	A	T	ENST00000304992	ENSG00000174231	PRPF8	TRUE	TRUE
chr17	1678547	T	A	ENST00000304992	ENSG00000174231	PRPF8	TRUE	TRUE
chr17	1678556	T	A	ENST00000304992	ENSG00000174231	PRPF8	TRUE	TRUE
chr17	1678557	G	T	ENST00000304992	ENSG00000174231	PRPF8	TRUE	TRUE
chr17	1678571	G	A	ENST00000304992	ENSG00000174231	PRPF8	TRUE	TRUE
chr17	1678574	G	A	ENST00000304992	ENSG00000174231	PRPF8	TRUE	TRUE
chr17	1678583	T	A	ENST00000304992	ENSG00000174231	PRPF8	TRUE	TRUE
chr17	1678584	G	C	ENST00000304992	ENSG00000174231	PRPF8	TRUE	TRUE
chr17	1678584	G	T	ENST00000304992	ENSG00000174231	PRPF8	TRUE	TRUE
chr17	1678589	T	A	ENST00000304992	ENSG00000174231	PRPF8	TRUE	TRUE
chr17	1678590	G	C	ENST00000304992	ENSG00000174231	PRPF8	TRUE	TRUE
chr17	1678590	G	T	ENST00000304992	ENSG00000174231	PRPF8	TRUE	TRUE
chr17	1678595	G	A	ENST00000304992	ENSG00000174231	PRPF8	TRUE	TRUE
chr17	1678596	A	C	ENST00000304992	ENSG00000174231	PRPF8	TRUE	TRUE
chr17	1678596	A	T	ENST00000304992	ENSG00000174231	PRPF8	TRUE	TRUE
chr17	1678609	A	T	ENST00000304992	ENSG00000174231	PRPF8	TRUE	TRUE
chr17	1678613	G	A	ENST00000304992	ENSG00000174231	PRPF8	TRUE	TRUE
chr17	1678632	A	C	ENST00000304992	ENSG00000174231	PRPF8
chr17	1678632	A	T	ENST00000304992	ENSG00000174231	PRPF8	TRUE	TRUE
chr17	1678637	G	A	ENST00000304992	ENSG00000174231	PRPF8	TRUE	TRUE
chr17	1678639	A	T	ENST00000304992	ENSG00000174231	PRPF8	TRUE	TRUE
chr17	1678643	C	A	ENST00000304992	ENSG00000174231	PRPF8	TRUE	TRUE
chr17	1678653	C	A	ENST00000304992	ENSG00000174231	PRPF8	TRUE	FALSE
chr17	1678653	C	G	ENST00000304992	ENSG00000174231	PRPF8	TRUE	FALSE
chr17	1678653	C	T	ENST00000304992	ENSG00000174231	PRPF8	TRUE	FALSE
chr17	1678654	T	A	ENST00000304992	ENSG00000174231	PRPF8	TRUE	FALSE
chr17	1678654	T	C	ENST00000304992	ENSG00000174231	PRPF8	TRUE	FALSE
chr17	1678654	T	G	ENST00000304992	ENSG00000174231	PRPF8	TRUE	FALSE
chr17	1678760	A	C	ENST00000304992	ENSG00000174231	PRPF8	TRUE	TRUE
chr17	1678760	A	G	ENST00000304992	ENSG00000174231	PRPF8	TRUE	FALSE
chr17	1678760	A	T	ENST00000304992	ENSG00000174231	PRPF8	TRUE	TRUE
chr17	1678761	C	A	ENST00000304992	ENSG00000174231	PRPF8	TRUE	TRUE
chr17	1678761	C	G	ENST00000304992	ENSG00000174231	PRPF8	TRUE	TRUE
chr17	1678761	C	T	ENST00000304992	ENSG00000174231	PRPF8	TRUE	TRUE
chr17	1678764	G	A	ENST00000304992	ENSG00000174231	PRPF8	TRUE	TRUE
chr17	1678789	A	C	ENST00000304992	ENSG00000174231	PRPF8	TRUE	TRUE
chr17	1678789	A	T	ENST00000304992	ENSG00000174231	PRPF8	TRUE	TRUE
chr17	1678794	G	A	ENST00000304992	ENSG00000174231	PRPF8	TRUE	TRUE
chr17	1678818	T	A	ENST00000304992	ENSG00000174231	PRPF8	TRUE	TRUE
chr17	1678823	A	T	ENST00000304992	ENSG00000174231	PRPF8	TRUE	TRUE
chr17	1678836	C	A	ENST00000304992	ENSG00000174231	PRPF8	TRUE	TRUE
chr17	1678840	A	T	ENST00000304992	ENSG00000174231	PRPF8	TRUE	TRUE
chr17	1678872	T	A	ENST00000304992	ENSG00000174231	PRPF8	TRUE	TRUE
chr17	1678875	T	A	ENST00000304992	ENSG00000174231	PRPF8	TRUE	TRUE
chr17	1678878	T	A	ENST00000304992	ENSG00000174231	PRPF8	TRUE	TRUE
chr17	1678881	C	A	ENST00000304992	ENSG00000174231	PRPF8	TRUE	TRUE
chr17	1678882	C	A	ENST00000304992	ENSG00000174231	PRPF8	TRUE	FALSE
chr17	1678882	C	G	ENST00000304992	ENSG00000174231	PRPF8	TRUE	FALSE
chr17	1678882	C	T	ENST00000304992	ENSG00000174231	PRPF8	TRUE	FALSE
chr17	1678883	T	A	ENST00000304992	ENSG00000174231	PRPF8	TRUE	FALSE
chr17	1678883	T	C	ENST00000304992	ENSG00000174231	PRPF8	TRUE	FALSE
chr17	1678883	T	G	ENST00000304992	ENSG00000174231	PRPF8	TRUE	FALSE
chr17	1679015	A	C	ENST00000304992	ENSG00000174231	PRPF8	TRUE	FALSE
chr17	1679015	A	G	ENST00000304992	ENSG00000174231	PRPF8	TRUE	FALSE
chr17	1679015	A	T	ENST00000304992	ENSG00000174231	PRPF8	TRUE	FALSE
chr17	1679016	C	A	ENST00000304992	ENSG00000174231	PRPF8	TRUE	FALSE
chr17	1679016	C	G	ENST00000304992	ENSG00000174231	PRPF8	TRUE	FALSE
chr17	1679016	C	T	ENST00000304992	ENSG00000174231	PRPF8	TRUE	FALSE
chr17	1679019	T	A	ENST00000304992	ENSG00000174231	PRPF8	TRUE	TRUE
chr17	1679034	T	A	ENST00000304992	ENSG00000174231	PRPF8	TRUE	TRUE
chr17	1679043	T	A	ENST00000304992	ENSG00000174231	PRPF8	TRUE	TRUE
chr17	1679056	G	C	ENST00000304992	ENSG00000174231	PRPF8	TRUE	TRUE
chr17	1679056	G	T	ENST00000304992	ENSG00000174231	PRPF8	TRUE	TRUE
chr17	1679071	G	C	ENST00000304992	ENSG00000174231	PRPF8	TRUE	TRUE
chr17	1679071	G	T	ENST00000304992	ENSG00000174231	PRPF8	TRUE	TRUE
chr17	1679085	T	A	ENST00000304992	ENSG00000174231	PRPF8	TRUE	TRUE
chr17	1679113	G	C	ENST00000304992	ENSG00000174231	PRPF8	TRUE	TRUE
chr17	1679113	G	T	ENST00000304992	ENSG00000174231	PRPF8	TRUE	TRUE
chr17	1679121	G	A	ENST00000304992	ENSG00000174231	PRPF8	TRUE	TRUE
chr17	1679125	G	T	ENST00000304992	ENSG00000174231	PRPF8	TRUE	TRUE
chr17	1679133	G	A	ENST00000304992	ENSG00000174231	PRPF8	TRUE	TRUE
chr17	1679145	C	A	ENST00000304992	ENSG00000174231	PRPF8	TRUE	TRUE
chr17	1679149	C	T	ENST00000304992	ENSG00000174231	PRPF8	TRUE	TRUE
chr17	1679150	C	T	ENST00000304992	ENSG00000174231	PRPF8	TRUE	TRUE
chr17	1679160	T	A	ENST00000304992	ENSG00000174231	PRPF8	TRUE	TRUE
chr17	1679169	G	A	ENST00000304992	ENSG00000174231	PRPF8	TRUE	TRUE
chr17	1679178	T	A	ENST00000304992	ENSG00000174231	PRPF8	TRUE	TRUE
chr17	1679187	T	A	ENST00000304992	ENSG00000174231	PRPF8	TRUE	TRUE
chr17	1679201	A	T	ENST00000304992	ENSG00000174231	PRPF8	TRUE	TRUE
chr17	1679203	A	C	ENST00000304992	ENSG00000174231	PRPF8	TRUE	TRUE
chr17	1679203	A	T	ENST00000304992	ENSG00000174231	PRPF8	TRUE	TRUE
chr17	1679207	C	A	ENST00000304992	ENSG00000174231	PRPF8	TRUE	FALSE
chr17	1679207	C	G	ENST00000304992	ENSG00000174231	PRPF8	TRUE	FALSE
chr17	1679207	C	T	ENST00000304992	ENSG00000174231	PRPF8	TRUE	FALSE
chr17	1679208	T	A	ENST00000304992	ENSG00000174231	PRPF8	TRUE	FALSE
chr17	1679208	T	C	ENST00000304992	ENSG00000174231	PRPF8	TRUE	FALSE
chr17	1679208	T	G	ENST00000304992	ENSG00000174231	PRPF8	TRUE	FALSE
chr17	1679289	A	C	ENST00000304992	ENSG00000174231	PRPF8	TRUE	TRUE
chr17	1679289	A	G	ENST00000304992	ENSG00000174231	PRPF8	TRUE	FALSE
chr17	1679289	A	T	ENST00000304992	ENSG00000174231	PRPF8	TRUE	TRUE
chr17	1679290	C	A	ENST00000304992	ENSG00000174231	PRPF8	TRUE	TRUE
chr17	1679290	C	G	ENST00000304992	ENSG00000174231	PRPF8	TRUE	TRUE
chr17	1679290	C	T	ENST00000304992	ENSG00000174231	PRPF8	TRUE	FALSE
chr17	1679295	T	A	ENST00000304992	ENSG00000174231	PRPF8	TRUE	TRUE
chr17	1679298	T	A	ENST00000304992	ENSG00000174231	PRPF8	TRUE	TRUE
chr17	1679301	G	A	ENST00000304992	ENSG00000174231	PRPF8	TRUE	TRUE
chr17	1679307	T	A	ENST00000304992	ENSG00000174231	PRPF8	TRUE	TRUE
chr17	1679322	T	A	ENST00000304992	ENSG00000174231	PRPF8	TRUE	TRUE
chr17	1679338	A	C	ENST00000304992	ENSG00000174231	PRPF8	TRUE	TRUE
chr17	1679338	A	T	ENST00000304992	ENSG00000174231	PRPF8	TRUE	TRUE
chr17	1679341	G	C	ENST00000304992	ENSG00000174231	PRPF8	TRUE	TRUE
chr17	1679341	G	T	ENST00000304992	ENSG00000174231	PRPF8	TRUE	TRUE
chr17	1679346	T	A	ENST00000304992	ENSG00000174231	PRPF8	TRUE	TRUE
chr17	1679355	T	A	ENST00000304992	ENSG00000174231	PRPF8	TRUE	TRUE
chr17	1679358	G	A	ENST00000304992	ENSG00000174231	PRPF8	TRUE	TRUE
chr17	1679359	G	C	ENST00000304992	ENSG00000174231	PRPF8	TRUE	TRUE
chr17	1679359	G	T	ENST00000304992	ENSG00000174231	PRPF8	TRUE	TRUE
chr17	1679376	T	A	ENST00000304992	ENSG00000174231	PRPF8	TRUE	TRUE
chr17	1679385	G	A	ENST00000304992	ENSG00000174231	PRPF8	TRUE	TRUE
chr17	1679395	A	T	ENST00000304992	ENSG00000174231	PRPF8	TRUE	TRUE
chr17	1679403	C	A	ENST00000304992	ENSG00000174231	PRPF8	TRUE	TRUE
chr17	1679407	A	C	ENST00000304992	ENSG00000174231	PRPF8	TRUE	TRUE
chr17	1679407	A	T	ENST00000304992	ENSG00000174231	PRPF8	TRUE	TRUE
chr17	1679410	C	T	ENST00000304992	ENSG00000174231	PRPF8	TRUE	TRUE
chr17	1679411	C	A	ENST00000304992	ENSG00000174231	PRPF8	TRUE	FALSE
chr17	1679411	C	G	ENST00000304992	ENSG00000174231	PRPF8	TRUE	FALSE
chr17	1679411	C	T	ENST00000304992	ENSG00000174231	PRPF8	TRUE	FALSE
chr17	1679412	T	A	ENST00000304992	ENSG00000174231	PRPF8	TRUE	FALSE
chr17	1679412	T	C	ENST00000304992	ENSG00000174231	PRPF8	TRUE	FALSE
chr17	1679412	T	G	ENST00000304992	ENSG00000174231	PRPF8	TRUE	FALSE
chr17	1679607	A	C	ENST00000304992	ENSG00000174231	PRPF8	TRUE	FALSE
chr17	1679607	A	G	ENST00000304992	ENSG00000174231	PRPF8	TRUE	FALSE
chr17	1679607	A	T	ENST00000304992	ENSG00000174231	PRPF8	TRUE	FALSE
chr17	1679608	C	A	ENST00000304992	ENSG00000174231	PRPF8	TRUE	FALSE
chr17	1679608	C	G	ENST00000304992	ENSG00000174231	PRPF8	TRUE	TRUE
chr17	1679608	C	T	ENST00000304992	ENSG00000174231	PRPF8	TRUE	FALSE
chr17	1679609	C	T	ENST00000304992	ENSG00000174231	PRPF8	TRUE	TRUE
chr17	1679616	T	A	ENST00000304992	ENSG00000174231	PRPF8	TRUE	TRUE
chr17	1679680	C	T	ENST00000304992	ENSG00000174231	PRPF8	TRUE	TRUE
chr17	1679681	C	T	ENST00000304992	ENSG00000174231	PRPF8	TRUE	TRUE
chr17	1679716	A	C	ENST00000304992	ENSG00000174231	PRPF8	TRUE	TRUE
chr17	1679716	A	T	ENST00000304992	ENSG00000174231	PRPF8	TRUE	TRUE
chr17	1679733	T	A	ENST00000304992	ENSG00000174231	PRPF8	TRUE	TRUE
chr17	1679745	C	A	ENST00000304992	ENSG00000174231	PRPF8	TRUE	TRUE
chr17	1679754	C	A	ENST00000304992	ENSG00000174231	PRPF8	TRUE	TRUE
chr17	1679763	C	A	ENST00000304992	ENSG00000174231	PRPF8	TRUE	TRUE
chr17	1679769	C	A	ENST00000304992	ENSG00000174231	PRPF8	TRUE	TRUE
chr17	1679772	C	A	ENST00000304992	ENSG00000174231	PRPF8	TRUE	TRUE
chr17	1679786	A	T	ENST00000304992	ENSG00000174231	PRPF8	TRUE	TRUE
chr17	1679793	C	A	ENST00000304992	ENSG00000174231	PRPF8	TRUE	TRUE
chr17	1679796	G	A	ENST00000304992	ENSG00000174231	PRPF8	TRUE	TRUE
chr17	1679800	C	A	ENST00000304992	ENSG00000174231	PRPF8	TRUE	FALSE
chr17	1679800	C	G	ENST00000304992	ENSG00000174231	PRPF8	TRUE	FALSE
chr17	1679800	C	T	ENST00000304992	ENSG00000174231	PRPF8	TRUE	FALSE
chr17	1679801	T	A	ENST00000304992	ENSG00000174231	PRPF8	TRUE	FALSE
chr17	1679801	T	C	ENST00000304992	ENSG00000174231	PRPF8	TRUE	FALSE
chr17	1679801	T	G	ENST00000304992	ENSG00000174231	PRPF8	TRUE	FALSE
chr17	1680724	A	C	ENST00000304992	ENSG00000174231	PRPF8	TRUE	TRUE
chr17	1680724	A	G	ENST00000304992	ENSG00000174231	PRPF8	TRUE	FALSE
chr17	1680724	A	T	ENST00000304992	ENSG00000174231	PRPF8	TRUE	TRUE
chr17	1680725	C	A	ENST00000304992	ENSG00000174231	PRPF8	TRUE	TRUE
chr17	1680725	C	G	ENST00000304992	ENSG00000174231	PRPF8	TRUE	TRUE
chr17	1680725	C	T	ENST00000304992	ENSG00000174231	PRPF8	TRUE	FALSE
chr17	1680728	T	A	ENST00000304992	ENSG00000174231	PRPF8	TRUE	TRUE
chr17	1680733	G	C	ENST00000304992	ENSG00000174231	PRPF8	TRUE	TRUE
chr17	1680733	G	T	ENST00000304992	ENSG00000174231	PRPF8	TRUE	TRUE
chr17	1680760	A	T	ENST00000304992	ENSG00000174231	PRPF8	TRUE	TRUE
chr17	1680771	G	C	ENST00000304992	ENSG00000174231	PRPF8	TRUE	TRUE
chr17	1680771	G	T	ENST00000304992	ENSG00000174231	PRPF8	TRUE	TRUE
chr17	1680784	A	T	ENST00000304992	ENSG00000174231	PRPF8	TRUE	TRUE
chr17	1680797	C	A	ENST00000304992	ENSG00000174231	PRPF8	TRUE	TRUE
chr17	1680803	T	A	ENST00000304992	ENSG00000174231	PRPF8	TRUE	TRUE
chr17	1680828	G	C	ENST00000304992	ENSG00000174231	PRPF8	TRUE	TRUE
chr17	1680828	G	T	ENST00000304992	ENSG00000174231	PRPF8	TRUE	TRUE
chr17	1680831	C	T	ENST00000304992	ENSG00000174231	PRPF8	TRUE	TRUE
chr17	1680832	C	A	ENST00000304992	ENSG00000174231	PRPF8	TRUE	TRUE
chr17	1680832	C	G	ENST00000304992	ENSG00000174231	PRPF8	TRUE	FALSE
chr17	1680832	C	T	ENST00000304992	ENSG00000174231	PRPF8	TRUE	TRUE
chr17	1680833	T	A	ENST00000304992	ENSG00000174231	PRPF8	TRUE	TRUE
chr17	1680833	T	C	ENST00000304992	ENSG00000174231	PRPF8	TRUE	TRUE
chr17	1680833	T	G	ENST00000304992	ENSG00000174231	PRPF8	TRUE	FALSE
chr17	1680927	A	C	ENST00000304992	ENSG00000174231	PRPF8	TRUE	TRUE
chr17	1680927	A	G	ENST00000304992	ENSG00000174231	PRPF8	TRUE	FALSE
chr17	1680927	A	T	ENST00000304992	ENSG00000174231	PRPF8	TRUE	TRUE
chr17	1680928	C	A	ENST00000304992	ENSG00000174231	PRPF8	TRUE	TRUE
chr17	1680928	C	G	ENST00000304992	ENSG00000174231	PRPF8	TRUE	TRUE
chr17	1680928	C	T	ENST00000304992	ENSG00000174231	PRPF8	TRUE	TRUE
chr17	1680929	C	T	ENST00000304992	ENSG00000174231	PRPF8	TRUE	TRUE
chr17	1680961	G	C	ENST00000304992	ENSG00000174231	PRPF8	TRUE	TRUE
chr17	1680961	G	T	ENST00000304992	ENSG00000174231	PRPF8	TRUE	TRUE
chr17	1680965	A	T	ENST00000304992	ENSG00000174231	PRPF8	TRUE	TRUE
chr17	1680967	G	C	ENST00000304992	ENSG00000174231	PRPF8	TRUE	TRUE
chr17	1680967	G	T	ENST00000304992	ENSG00000174231	PRPF8	TRUE	TRUE
chr17	1680984	T	A	ENST00000304992	ENSG00000174231	PRPF8	TRUE	TRUE
chr17	1680985	G	C	ENST00000304992	ENSG00000174231	PRPF8	TRUE	TRUE
chr17	1680985	G	T	ENST00000304992	ENSG00000174231	PRPF8	TRUE	TRUE
chr17	1680990	C	A	ENST00000304992	ENSG00000174231	PRPF8	TRUE	TRUE
chr17	1681005	G	A	ENST00000304992	ENSG00000174231	PRPF8
chr17	1681020	T	A	ENST00000304992	ENSG00000174231	PRPF8
chr17	1681038	C	A	ENST00000304992	ENSG00000174231	PRPF8
chr17	1681042	C	T	ENST00000304992	ENSG00000174231	PRPF8
chr17	1681043	C	T	ENST00000304992	ENSG00000174231	PRPF8
chr17	1681050	C	A	ENST00000304992	ENSG00000174231	PRPF8
chr17	1681055	C	A	ENST00000304992	ENSG00000174231	PRPF8	TRUE	FALSE
chr17	1681055	C	G	ENST00000304992	ENSG00000174231	PRPF8	TRUE	FALSE
chr17	1681055	C	T	ENST00000304992	ENSG00000174231	PRPF8	TRUE	FALSE
chr17	1681056	T	A	ENST00000304992	ENSG00000174231	PRPF8	TRUE	FALSE
chr17	1681056	T	C	ENST00000304992	ENSG00000174231	PRPF8	TRUE	FALSE
chr17	1681056	T	G	ENST00000304992	ENSG00000174231	PRPF8	TRUE	FALSE
chr17	1681476	A	C	ENST00000304992	ENSG00000174231	PRPF8	TRUE	TRUE
chr17	1681476	A	G	ENST00000304992	ENSG00000174231	PRPF8	TRUE	TRUE
chr17	1681476	A	T	ENST00000304992	ENSG00000174231	PRPF8	TRUE	TRUE
chr17	1681477	C	A	ENST00000304992	ENSG00000174231	PRPF8	TRUE	TRUE
chr17	1681477	C	G	ENST00000304992	ENSG00000174231	PRPF8	TRUE	TRUE
chr17	1681477	C	T	ENST00000304992	ENSG00000174231	PRPF8	TRUE	TRUE
chr17	1681479	G	A	ENST00000304992	ENSG00000174231	PRPF8	TRUE	TRUE
chr17	1681494	G	A	ENST00000304992	ENSG00000174231	PRPF8	TRUE	TRUE
chr17	1681506	C	A	ENST00000304992	ENSG00000174231	PRPF8	TRUE	TRUE
chr17	1681512	T	A	ENST00000304992	ENSG00000174231	PRPF8	TRUE	TRUE
chr17	1681521	C	A	ENST00000304992	ENSG00000174231	PRPF8	TRUE	TRUE
chr17	1681545	T	A	ENST00000304992	ENSG00000174231	PRPF8	TRUE	TRUE
chr17	1681563	T	A	ENST00000304992	ENSG00000174231	PRPF8	TRUE	TRUE
chr17	1681565	A	T	ENST00000304992	ENSG00000174231	PRPF8	TRUE	TRUE
chr17	1681576	G	C	ENST00000304992	ENSG00000174231	PRPF8	TRUE	TRUE
chr17	1681576	G	T	ENST00000304992	ENSG00000174231	PRPF8	TRUE	TRUE
chr17	1681582	G	C	ENST00000304992	ENSG00000174231	PRPF8	TRUE	TRUE
chr17	1681582	G	T	ENST00000304992	ENSG00000174231	PRPF8	TRUE	TRUE
chr17	1681598	A	T	ENST00000304992	ENSG00000174231	PRPF8	TRUE	TRUE
chr17	1681614	G	A	ENST00000304992	ENSG00000174231	PRPF8	TRUE	TRUE
chr17	1681627	G	C	ENST00000304992	ENSG00000174231	PRPF8	TRUE	TRUE
chr17	1681627	G	T	ENST00000304992	ENSG00000174231	PRPF8	TRUE	TRUE
chr17	1681637	G	T	ENST00000304992	ENSG00000174231	PRPF8	TRUE	TRUE
chr17	1681659	G	A	ENST00000304992	ENSG00000174231	PRPF8	TRUE	TRUE
chr17	1681660	C	T	ENST00000304992	ENSG00000174231	PRPF8	TRUE	TRUE
chr17	1681661	C	T	ENST00000304992	ENSG00000174231	PRPF8	TRUE	TRUE
chr17	1681668	G	A	ENST00000304992	ENSG00000174231	PRPF8	TRUE	TRUE
chr17	1681669	G	C	ENST00000304992	ENSG00000174231	PRPF8	TRUE	TRUE
chr17	1681669	G	T	ENST00000304992	ENSG00000174231	PRPF8	TRUE	TRUE
chr17	1681687	A	C	ENST00000304992	ENSG00000174231	PRPF8	TRUE	TRUE
chr17	1681687	A	T	ENST00000304992	ENSG00000174231	PRPF8	TRUE	TRUE
chr17	1681691	C	A	ENST00000304992	ENSG00000174231	PRPF8	TRUE	FALSE
chr17	1681691	C	G	ENST00000304992	ENSG00000174231	PRPF8	TRUE	FALSE
chr17	1681691	C	T	ENST00000304992	ENSG00000174231	PRPF8	TRUE	FALSE
chr17	1681692	T	A	ENST00000304992	ENSG00000174231	PRPF8	TRUE	FALSE
chr17	1681692	T	C	ENST00000304992	ENSG00000174231	PRPF8	TRUE	FALSE
chr17	1681692	T	G	ENST00000304992	ENSG00000174231	PRPF8	TRUE	FALSE
chr17	1681818	A	C	ENST00000304992	ENSG00000174231	PRPF8	TRUE	TRUE
chr17	1681818	A	G	ENST00000304992	ENSG00000174231	PRPF8	TRUE	FALSE
chr17	1681818	A	T	ENST00000304992	ENSG00000174231	PRPF8	TRUE	TRUE
chr17	1681819	C	A	ENST00000304992	ENSG00000174231	PRPF8	TRUE	TRUE
chr17	1681819	C	G	ENST00000304992	ENSG00000174231	PRPF8	TRUE	TRUE
chr17	1681819	C	T	ENST00000304992	ENSG00000174231	PRPF8	TRUE	TRUE
chr17	1681821	T	A	ENST00000304992	ENSG00000174231	PRPF8	TRUE	TRUE
chr17	1681835	A	T	ENST00000304992	ENSG00000174231	PRPF8	TRUE	TRUE
chr17	1681842	G	A	ENST00000304992	ENSG00000174231	PRPF8	TRUE	TRUE
chr17	1681849	A	C	ENST00000304992	ENSG00000174231	PRPF8	TRUE	TRUE
chr17	1681849	A	T	ENST00000304992	ENSG00000174231	PRPF8	TRUE	TRUE
chr17	1681855	C	T	ENST00000304992	ENSG00000174231	PRPF8	TRUE	TRUE
chr17	1681856	C	T	ENST00000304992	ENSG00000174231	PRPF8	TRUE	TRUE
chr17	1681862	A	T	ENST00000304992	ENSG00000174231	PRPF8	TRUE	TRUE
chr17	1681878	C	A	ENST00000304992	ENSG00000174231	PRPF8	TRUE	TRUE
chr17	1681881	C	A	ENST00000304992	ENSG00000174231	PRPF8	TRUE	TRUE
chr17	1681893	C	A	ENST00000304992	ENSG00000174231	PRPF8	TRUE	TRUE
chr17	1681899	G	A	ENST00000304992	ENSG00000174231	PRPF8	TRUE	TRUE
chr17	1681908	C	A	ENST00000304992	ENSG00000174231	PRPF8	TRUE	TRUE
chr17	1681917	C	A	ENST00000304992	ENSG00000174231	PRPF8	TRUE	TRUE
chr17	1681939	A	C	ENST00000304992	ENSG00000174231	PRPF8	TRUE	TRUE
chr17	1681939	A	T	ENST00000304992	ENSG00000174231	PRPF8	TRUE	TRUE
chr17	1681946	A	T	ENST00000304992	ENSG00000174231	PRPF8	TRUE	TRUE
chr17	1681956	C	A	ENST00000304992	ENSG00000174231	PRPF8	TRUE	TRUE
chr17	1681959	C	A	ENST00000304992	ENSG00000174231	PRPF8	TRUE	TRUE
chr17	1681989	T	A	ENST00000304992	ENSG00000174231	PRPF8	TRUE	TRUE
chr17	1682007	T	A	ENST00000304992	ENSG00000174231	PRPF8	TRUE	TRUE
chr17	1682010	T	A	ENST00000304992	ENSG00000174231	PRPF8
chr17	1682013	C	A	ENST00000304992	ENSG00000174231	PRPF8	TRUE	TRUE
chr17	1682016	G	A	ENST00000304992	ENSG00000174231	PRPF8	TRUE	TRUE
chr17	1682029	C	T	ENST00000304992	ENSG00000174231	PRPF8	TRUE	TRUE
chr17	1682030	C	T	ENST00000304992	ENSG00000174231	PRPF8	TRUE	TRUE
chr17	1682036	G	C	ENST00000304992	ENSG00000174231	PRPF8	TRUE	TRUE
chr17	1682036	G	T	ENST00000304992	ENSG00000174231	PRPF8	TRUE	TRUE
chr17	1682039	C	A	ENST00000304992	ENSG00000174231	PRPF8	TRUE	FALSE
chr17	1682039	C	G	ENST00000304992	ENSG00000174231	PRPF8	TRUE	FALSE
chr17	1682039	C	T	ENST00000304992	ENSG00000174231	PRPF8	TRUE	FALSE
chr17	1682040	T	A	ENST00000304992	ENSG00000174231	PRPF8	TRUE	FALSE
chr17	1682040	T	C	ENST00000304992	ENSG00000174231	PRPF8	TRUE	FALSE
chr17	1682040	T	G	ENST00000304992	ENSG00000174231	PRPF8	TRUE	FALSE
chr17	1682127	A	C	ENST00000304992	ENSG00000174231	PRPF8	TRUE	FALSE
chr17	1682127	A	G	ENST00000304992	ENSG00000174231	PRPF8	TRUE	FALSE
chr17	1682127	A	T	ENST00000304992	ENSG00000174231	PRPF8	TRUE	FALSE
chr17	1682128	C	A	ENST00000304992	ENSG00000174231	PRPF8	TRUE	FALSE
chr17	1682128	C	G	ENST00000304992	ENSG00000174231	PRPF8	TRUE	FALSE
chr17	1682128	C	T	ENST00000304992	ENSG00000174231	PRPF8	TRUE	FALSE
chr17	1682131	C	T	ENST00000304992	ENSG00000174231	PRPF8	TRUE	TRUE
chr17	1682132	C	T	ENST00000304992	ENSG00000174231	PRPF8	TRUE	TRUE
chr17	1682136	G	A	ENST00000304992	ENSG00000174231	PRPF8	TRUE	TRUE
chr17	1682143	G	C	ENST00000304992	ENSG00000174231	PRPF8	TRUE	TRUE
chr17	1682143	G	T	ENST00000304992	ENSG00000174231	PRPF8	TRUE	TRUE
chr17	1682154	C	A	ENST00000304992	ENSG00000174231	PRPF8	TRUE	TRUE
chr17	1682161	C	T	ENST00000304992	ENSG00000174231	PRPF8	TRUE	TRUE
chr17	1682162	C	T	ENST00000304992	ENSG00000174231	PRPF8	TRUE	TRUE
chr17	1682172	C	A	ENST00000304992	ENSG00000174231	PRPF8	TRUE	TRUE
chr17	1682193	C	A	ENST00000304992	ENSG00000174231	PRPF8	TRUE	TRUE
chr17	1682203	G	C	ENST00000304992	ENSG00000174231	PRPF8	TRUE	TRUE
chr17	1682203	G	T	ENST00000304992	ENSG00000174231	PRPF8	TRUE	TRUE
chr17	1682229	G	A	ENST00000304992	ENSG00000174231	PRPF8	TRUE	TRUE
chr17	1682232	C	A	ENST00000304992	ENSG00000174231	PRPF8	TRUE	TRUE
chr17	1682233	C	T	ENST00000304992	ENSG00000174231	PRPF8	TRUE	TRUE
chr17	1682234	C	T	ENST00000304992	ENSG00000174231	PRPF8	TRUE	TRUE
chr17	1682253	C	A	ENST00000304992	ENSG00000174231	PRPF8	TRUE	TRUE
chr17	1682262	T	A	ENST00000304992	ENSG00000174231	PRPF8	TRUE	TRUE
chr17	1682281	G	C	ENST00000304992	ENSG00000174231	PRPF8	TRUE	TRUE
chr17	1682281	G	T	ENST00000304992	ENSG00000174231	PRPF8	TRUE	TRUE
chr17	1682286	T	A	ENST00000304992	ENSG00000174231	PRPF8	TRUE	TRUE
chr17	1682294	C	A	ENST00000304992	ENSG00000174231	PRPF8	TRUE	FALSE
chr17	1682294	C	G	ENST00000304992	ENSG00000174231	PRPF8	TRUE	FALSE
chr17	1682294	C	T	ENST00000304992	ENSG00000174231	PRPF8	TRUE	FALSE
chr17	1682295	T	A	ENST00000304992	ENSG00000174231	PRPF8	TRUE	FALSE
chr17	1682295	T	C	ENST00000304992	ENSG00000174231	PRPF8	TRUE	FALSE
chr17	1682295	T	G	ENST00000304992	ENSG00000174231	PRPF8	TRUE	FALSE
chr17	1683531	A	C	ENST00000304992	ENSG00000174231	PRPF8	TRUE	TRUE
chr17	1683531	A	G	ENST00000304992	ENSG00000174231	PRPF8	TRUE	FALSE
chr17	1683531	A	T	ENST00000304992	ENSG00000174231	PRPF8	TRUE	TRUE
chr17	1683532	C	A	ENST00000304992	ENSG00000174231	PRPF8	TRUE	TRUE
chr17	1683532	C	G	ENST00000304992	ENSG00000174231	PRPF8	TRUE	TRUE
chr17	1683532	C	T	ENST00000304992	ENSG00000174231	PRPF8	TRUE	TRUE
chr17	1683536	A	T	ENST00000304992	ENSG00000174231	PRPF8	TRUE	TRUE
chr17	1683538	G	C	ENST00000304992	ENSG00000174231	PRPF8	TRUE	TRUE
chr17	1683538	G	T	ENST00000304992	ENSG00000174231	PRPF8	TRUE	TRUE
chr17	1683549	T	A	ENST00000304992	ENSG00000174231	PRPF8	TRUE	TRUE
chr17	1683564	T	A	ENST00000304992	ENSG00000174231	PRPF8	TRUE	TRUE
chr17	1683582	C	A	ENST00000304992	ENSG00000174231	PRPF8	TRUE	TRUE
chr17	1683591	G	A	ENST00000304992	ENSG00000174231	PRPF8	TRUE	TRUE
chr17	1683600	T	A	ENST00000304992	ENSG00000174231	PRPF8	TRUE	TRUE
chr17	1683612	C	A	ENST00000304992	ENSG00000174231	PRPF8	TRUE	TRUE
chr17	1683627	C	A	ENST00000304992	ENSG00000174231	PRPF8	TRUE	TRUE
chr17	1683630	T	A	ENST00000304992	ENSG00000174231	PRPF8	TRUE	TRUE
chr17	1683633	G	A	ENST00000304992	ENSG00000174231	PRPF8	TRUE	TRUE
chr17	1683654	T	A	ENST00000304992	ENSG00000174231	PRPF8	TRUE	TRUE
chr17	1683660	T	A	ENST00000304992	ENSG00000174231	PRPF8	TRUE	TRUE
chr17	1683663	C	A	ENST00000304992	ENSG00000174231	PRPF8	TRUE	TRUE
chr17	1683667	A	C	ENST00000304992	ENSG00000174231	PRPF8	TRUE	TRUE
chr17	1683667	A	T	ENST00000304992	ENSG00000174231	PRPF8	TRUE	TRUE
chr17	1683675	T	A	ENST00000304992	ENSG00000174231	PRPF8	TRUE	TRUE
chr17	1683681	G	A	ENST00000304992	ENSG00000174231	PRPF8	TRUE	TRUE
chr17	1683683	A	T	ENST00000304992	ENSG00000174231	PRPF8	TRUE	TRUE
chr17	1683687	G	A	ENST00000304992	ENSG00000174231	PRPF8	TRUE	TRUE
chr17	1683690	G	A	ENST00000304992	ENSG00000174231	PRPF8	TRUE	TRUE
chr17	1683691	C	T	ENST00000304992	ENSG00000174231	PRPF8	TRUE	TRUE
chr17	1683692	C	T	ENST00000304992	ENSG00000174231	PRPF8	TRUE	TRUE
chr17	1683696	T	A	ENST00000304992	ENSG00000174231	PRPF8	TRUE	TRUE
chr17	1683699	G	A	ENST00000304992	ENSG00000174231	PRPF8	TRUE	TRUE
chr17	1683702	C	A	ENST00000304992	ENSG00000174231	PRPF8	TRUE	FALSE
chr17	1683702	C	G	ENST00000304992	ENSG00000174231	PRPF8	TRUE	FALSE
chr17	1683702	C	T	ENST00000304992	ENSG00000174231	PRPF8	TRUE	FALSE
chr17	1683703	T	A	ENST00000304992	ENSG00000174231	PRPF8	TRUE	FALSE
chr17	1683703	T	C	ENST00000304992	ENSG00000174231	PRPF8	TRUE	FALSE
chr17	1683703	T	G	ENST00000304992	ENSG00000174231	PRPF8	TRUE	FALSE
chr17	1684470	A	C	ENST00000304992	ENSG00000174231	PRPF8	TRUE	FALSE
chr17	1684470	A	G	ENST00000304992	ENSG00000174231	PRPF8	FALSE	FALSE
chr17	1684470	A	T	ENST00000304992	ENSG00000174231	PRPF8	TRUE	FALSE
chr17	1684471	C	A	ENST00000304992	ENSG00000174231	PRPF8	TRUE	FALSE
chr17	1684471	C	G	ENST00000304992	ENSG00000174231	PRPF8	TRUE	FALSE
chr17	1684471	C	T	ENST00000304992	ENSG00000174231	PRPF8	TRUE	FALSE
chr17	1684475	T	A	ENST00000304992	ENSG00000174231	PRPF8	TRUE	TRUE
chr17	1684478	C	A	ENST00000304992	ENSG00000174231	PRPF8	TRUE	TRUE
chr17	1684481	G	A	ENST00000304992	ENSG00000174231	PRPF8	TRUE	TRUE
chr17	1684487	T	A	ENST00000304992	ENSG00000174231	PRPF8	TRUE	TRUE
chr17	1684490	C	A	ENST00000304992	ENSG00000174231	PRPF8	TRUE	TRUE
chr17	1684493	C	A	ENST00000304992	ENSG00000174231	PRPF8	TRUE	TRUE
chr17	1684495	G	T	ENST00000304992	ENSG00000174231	PRPF8	TRUE	TRUE
chr17	1684500	G	C	ENST00000304992	ENSG00000174231	PRPF8	TRUE	TRUE
chr17	1684500	G	T	ENST00000304992	ENSG00000174231	PRPF8	TRUE	TRUE
chr17	1684550	G	A	ENST00000304992	ENSG00000174231	PRPF8	FALSE	FALSE
chr17	1684551	A	C	ENST00000304992	ENSG00000174231	PRPF8	FALSE	FALSE
chr17	1684551	A	T	ENST00000304992	ENSG00000174231	PRPF8	FALSE	FALSE
chr17	1684565	C	A	ENST00000304992	ENSG00000174231	PRPF8	FALSE	FALSE
chr17	1684583	C	A	ENST00000304992	ENSG00000174231	PRPF8	TRUE	FALSE
chr17	1684583	C	G	ENST00000304992	ENSG00000174231	PRPF8	TRUE	FALSE
chr17	1684583	C	T	ENST00000304992	ENSG00000174231	PRPF8	TRUE	FALSE
chr17	1684584	T	A	ENST00000304992	ENSG00000174231	PRPF8	TRUE	FALSE
chr17	1684584	T	C	ENST00000304992	ENSG00000174231	PRPF8	TRUE	FALSE
chr17	1684584	T	G	ENST00000304992	ENSG00000174231	PRPF8	TRUE	FALSE
chr17	1684778	A	C	ENST00000304992	ENSG00000174231	PRPF8	FALSE	FALSE
chr17	1684778	A	G	ENST00000304992	ENSG00000174231	PRPF8	FALSE	FALSE
chr17	1684778	A	T	ENST00000304992	ENSG00000174231	PRPF8	FALSE	FALSE
chr17	1684779	C	A	ENST00000304992	ENSG00000174231	PRPF8	FALSE	FALSE
chr17	1684779	C	G	ENST00000304992	ENSG00000174231	PRPF8	FALSE	FALSE
chr17	1684779	C	T	ENST00000304992	ENSG00000174231	PRPF8	FALSE	FALSE
chr17	1707778	T	A	ENST00000330676	ENSG00000185561	TLCD2	FALSE	FALSE
chr17	1707792	G	T	ENST00000330676	ENSG00000185561	TLCD2	FALSE	FALSE
chr17	1707814	C	A	ENST00000330676	ENSG00000185561	TLCD2	FALSE	FALSE
chr17	1707847	T	A	ENST00000330676	ENSG00000185561	TLCD2	FALSE	FALSE
chr17	1707850	C	A	ENST00000330676	ENSG00000185561	TLCD2	FALSE	FALSE
chr17	1707877	G	A	ENST00000330676	ENSG00000185561	TLCD2	FALSE	FALSE
chr17	1707883	G	A	ENST00000330676	ENSG00000185561	TLCD2	FALSE	FALSE
chr17	1707915	A	T	ENST00000330676	ENSG00000185561	TLCD2	FALSE	FALSE
chr17	1707955	C	A	ENST00000330676	ENSG00000185561	TLCD2	FALSE	FALSE
chr17	1707985	G	A	ENST00000330676	ENSG00000185561	TLCD2	FALSE	FALSE
chr17	1707994	G	A	ENST00000330676	ENSG00000185561	TLCD2	FALSE	FALSE
chr17	1708004	C	T	ENST00000330676	ENSG00000185561	TLCD2	FALSE	FALSE
chr17	1708005	C	T	ENST00000330676	ENSG00000185561	TLCD2	FALSE	FALSE
chr17	1708016	C	T	ENST00000330676	ENSG00000185561	TLCD2	FALSE	FALSE
chr17	1708017	C	T	ENST00000330676	ENSG00000185561	TLCD2	FALSE	FALSE
chr17	1708047	A	T	ENST00000330676	ENSG00000185561	TLCD2	FALSE	FALSE
chr17	1708056	A	T	ENST00000330676	ENSG00000185561	TLCD2	FALSE	FALSE
chr17	1708064	C	T	ENST00000330676	ENSG00000185561	TLCD2	FALSE	FALSE
chr17	1708065	C	T	ENST00000330676	ENSG00000185561	TLCD2	FALSE	FALSE
chr17	1708099	G	A	ENST00000330676	ENSG00000185561	TLCD2	FALSE	FALSE
chr17	1708110	A	T	ENST00000330676	ENSG00000185561	TLCD2	FALSE	FALSE
chr17	1708120	T	A	ENST00000330676	ENSG00000185561	TLCD2	FALSE	FALSE
chr17	1708131	A	T	ENST00000330676	ENSG00000185561	TLCD2	FALSE	FALSE
chr17	1708133	G	T	ENST00000330676	ENSG00000185561	TLCD2	FALSE	FALSE
chr17	1708150	C	A	ENST00000330676	ENSG00000185561	TLCD2	FALSE	FALSE
chr17	1708181	G	C	ENST00000330676	ENSG00000185561	TLCD2	FALSE	FALSE
chr17	1708181	G	T	ENST00000330676	ENSG00000185561	TLCD2	FALSE	FALSE
chr17	1708211	G	T	ENST00000330676	ENSG00000185561	TLCD2	FALSE	FALSE
chr17	1708223	C	A	ENST00000330676	ENSG00000185561	TLCD2	TRUE	FALSE
chr17	1708223	C	G	ENST00000330676	ENSG00000185561	TLCD2	TRUE	FALSE
chr17	1708223	C	T	ENST00000330676	ENSG00000185561	TLCD2	TRUE	FALSE
chr17	1708224	T	A	ENST00000330676	ENSG00000185561	TLCD2	TRUE	FALSE
chr17	1708224	T	C	ENST00000330676	ENSG00000185561	TLCD2	TRUE	FALSE
chr17	1708224	T	G	ENST00000330676	ENSG00000185561	TLCD2	TRUE	FALSE
chr17	1709497	A	C	ENST00000330676	ENSG00000185561	TLCD2	TRUE	FALSE
chr17	1709497	A	G	ENST00000330676	ENSG00000185561	TLCD2	TRUE	FALSE
chr17	1709497	A	T	ENST00000330676	ENSG00000185561	TLCD2	TRUE	FALSE
chr17	1709498	C	A	ENST00000330676	ENSG00000185561	TLCD2	TRUE	FALSE
chr17	1709498	C	G	ENST00000330676	ENSG00000185561	TLCD2	TRUE	FALSE
chr17	1709498	C	T	ENST00000330676	ENSG00000185561	TLCD2	TRUE	FALSE
chr17	1709503	A	T	ENST00000330676	ENSG00000185561	TLCD2	FALSE	FALSE
chr17	1709511	A	T	ENST00000330676	ENSG00000185561	TLCD2	FALSE	FALSE
chr17	1709523	C	T	ENST00000330676	ENSG00000185561	TLCD2	FALSE	FALSE
chr17	1709524	C	T	ENST00000330676	ENSG00000185561	TLCD2	FALSE	FALSE
chr17	1709531	T	A	ENST00000330676	ENSG00000185561	TLCD2	FALSE	FALSE
chr17	1709536	A	T	ENST00000330676	ENSG00000185561	TLCD2	FALSE	FALSE
chr17	1709543	G	A	ENST00000330676	ENSG00000185561	TLCD2	FALSE	FALSE
chr17	1709547	C	T	ENST00000330676	ENSG00000185561	TLCD2	FALSE	FALSE
chr17	1709548	C	T	ENST00000330676	ENSG00000185561	TLCD2	FALSE	FALSE
chr17	1709564	C	A	ENST00000330676	ENSG00000185561	TLCD2	TRUE	TRUE
chr17	1709577	G	C	ENST00000330676	ENSG00000185561	TLCD2	TRUE	TRUE
chr17	1709577	G	T	ENST00000330676	ENSG00000185561	TLCD2	TRUE	TRUE
chr17	1709582	C	A	ENST00000330676	ENSG00000185561	TLCD2	TRUE	FALSE
chr17	1709582	C	G	ENST00000330676	ENSG00000185561	TLCD2	TRUE	FALSE
chr17	1709582	C	T	ENST00000330676	ENSG00000185561	TLCD2	TRUE	FALSE
chr17	1709583	T	A	ENST00000330676	ENSG00000185561	TLCD2	TRUE	FALSE
chr17	1709583	T	C	ENST00000330676	ENSG00000185561	TLCD2	TRUE	FALSE
chr17	1709583	T	G	ENST00000330676	ENSG00000185561	TLCD2	TRUE	FALSE
chr17	1709802	A	C	ENST00000330676	ENSG00000185561	TLCD2	TRUE	FALSE
chr17	1709802	A	G	ENST00000330676	ENSG00000185561	TLCD2	TRUE	FALSE
chr17	1709802	A	T	ENST00000330676	ENSG00000185561	TLCD2	TRUE	FALSE
chr17	1709803	C	A	ENST00000330676	ENSG00000185561	TLCD2	TRUE	FALSE
chr17	1709803	C	G	ENST00000330676	ENSG00000185561	TLCD2	TRUE	FALSE
chr17	1709803	C	T	ENST00000330676	ENSG00000185561	TLCD2	TRUE	FALSE
chr17	1709832	C	T	ENST00000330676	ENSG00000185561	TLCD2	TRUE	TRUE
chr17	1709833	C	T	ENST00000330676	ENSG00000185561	TLCD2	TRUE	TRUE
chr17	1709870	G	A	ENST00000330676	ENSG00000185561	TLCD2	TRUE	TRUE
chr17	1709874	G	C	ENST00000330676	ENSG00000185561	TLCD2	TRUE	TRUE
chr17	1709874	G	T	ENST00000330676	ENSG00000185561	TLCD2	TRUE	TRUE
chr17	1709881	G	C	ENST00000330676	ENSG00000185561	TLCD2
chr17	1709881	G	T	ENST00000330676	ENSG00000185561	TLCD2
chr17	1709887	C	A	ENST00000330676	ENSG00000185561	TLCD2	FALSE	FALSE
chr17	1709887	C	G	ENST00000330676	ENSG00000185561	TLCD2	FALSE	FALSE
chr17	1709887	C	T	ENST00000330676	ENSG00000185561	TLCD2	FALSE	FALSE
chr17	1709888	T	A	ENST00000330676	ENSG00000185561	TLCD2	FALSE	FALSE
chr17	1709888	T	C	ENST00000330676	ENSG00000185561	TLCD2	FALSE	FALSE
chr17	1709888	T	G	ENST00000330676	ENSG00000185561	TLCD2	FALSE	FALSE
chr17	1710065	A	C	ENST00000330676	ENSG00000185561	TLCD2	FALSE	FALSE
chr17	1710065	A	G	ENST00000330676	ENSG00000185561	TLCD2	FALSE	FALSE
chr17	1710065	A	T	ENST00000330676	ENSG00000185561	TLCD2	FALSE	FALSE
chr17	1710066	C	A	ENST00000330676	ENSG00000185561	TLCD2	FALSE	FALSE
chr17	1710066	C	G	ENST00000330676	ENSG00000185561	TLCD2	FALSE	FALSE
chr17	1710066	C	T	ENST00000330676	ENSG00000185561	TLCD2	FALSE	FALSE
chr17	1710088	G	T	ENST00000330676	ENSG00000185561	TLCD2	TRUE	TRUE
chr17	1710114	G	T	ENST00000330676	ENSG00000185561	TLCD2	TRUE	TRUE
chr17	1710123	C	T	ENST00000330676	ENSG00000185561	TLCD2	TRUE	TRUE
chr17	1710124	C	T	ENST00000330676	ENSG00000185561	TLCD2	TRUE	TRUE
chr17	1710126	C	T	ENST00000330676	ENSG00000185561	TLCD2	TRUE	TRUE
chr17	1710127	C	T	ENST00000330676	ENSG00000185561	TLCD2	TRUE	TRUE
chr17	1710131	G	A	ENST00000330676	ENSG00000185561	TLCD2	TRUE	TRUE
chr17	1710132	C	T	ENST00000330676	ENSG00000185561	TLCD2	TRUE	TRUE
chr17	1710133	C	T	ENST00000330676	ENSG00000185561	TLCD2	TRUE	TRUE
chr17	1710151	G	T	ENST00000330676	ENSG00000185561	TLCD2	TRUE	TRUE
chr17	1710155	C	A	ENST00000330676	ENSG00000185561	TLCD2	TRUE	TRUE
chr17	1710175	A	T	ENST00000330676	ENSG00000185561	TLCD2	TRUE	FALSE
chr17	1710180	C	T	ENST00000330676	ENSG00000185561	TLCD2	TRUE	FALSE
chr17	1710181	C	T	ENST00000330676	ENSG00000185561	TLCD2	TRUE	FALSE
chr17	1724966	C	T	ENST00000409644	ENSG00000167716	WDR81	FALSE	FALSE
chr17	1724984	G	T	ENST00000409644	ENSG00000167716	WDR81	FALSE	FALSE
chr17	1724996	A	T	ENST00000409644	ENSG00000167716	WDR81	FALSE	FALSE
chr17	1725015	G	A	ENST00000409644	ENSG00000167716	WDR81	TRUE	FALSE
chr17	1725016	G	A	ENST00000409644	ENSG00000167716	WDR81	TRUE	FALSE
chr17	1725041	C	T	ENST00000409644	ENSG00000167716	WDR81	TRUE	TRUE
chr17	1725044	G	T	ENST00000409644	ENSG00000167716	WDR81	TRUE	TRUE
chr17	1725062	G	T	ENST00000409644	ENSG00000167716	WDR81	TRUE	TRUE
chr17	1725089	C	T	ENST00000409644	ENSG00000167716	WDR81	TRUE	TRUE
chr17	1725144	G	A	ENST00000409644	ENSG00000167716	WDR81	TRUE	TRUE
chr17	1725145	G	A	ENST00000409644	ENSG00000167716	WDR81	TRUE	TRUE
chr17	1725179	G	T	ENST00000409644	ENSG00000167716	WDR81	TRUE	TRUE
chr17	1725187	T	A	ENST00000409644	ENSG00000167716	WDR81	TRUE	TRUE
chr17	1725197	G	T	ENST00000409644	ENSG00000167716	WDR81	TRUE	TRUE
chr17	1725206	G	T	ENST00000409644	ENSG00000167716	WDR81	TRUE	TRUE
chr17	1725209	G	T	ENST00000409644	ENSG00000167716	WDR81	TRUE	TRUE
chr17	1725215	G	T	ENST00000409644	ENSG00000167716	WDR81	TRUE	TRUE
chr17	1725233	C	T	ENST00000409644	ENSG00000167716	WDR81	TRUE	TRUE
chr17	1725245	C	T	ENST00000409644	ENSG00000167716	WDR81	TRUE	TRUE
chr17	1725264	G	A	ENST00000409644	ENSG00000167716	WDR81	TRUE	TRUE
chr17	1725265	G	A	ENST00000409644	ENSG00000167716	WDR81	TRUE	TRUE
chr17	1725275	G	T	ENST00000409644	ENSG00000167716	WDR81	TRUE	TRUE
chr17	1725293	A	T	ENST00000409644	ENSG00000167716	WDR81	TRUE	TRUE
chr17	1725299	A	T	ENST00000409644	ENSG00000167716	WDR81	TRUE	TRUE
chr17	1725310	C	A	ENST00000409644	ENSG00000167716	WDR81	TRUE	TRUE
chr17	1725310	C	G	ENST00000409644	ENSG00000167716	WDR81	TRUE	TRUE
chr17	1725335	G	T	ENST00000409644	ENSG00000167716	WDR81	TRUE	TRUE
chr17	1725349	C	A	ENST00000409644	ENSG00000167716	WDR81	TRUE	TRUE
chr17	1725356	G	T	ENST00000409644	ENSG00000167716	WDR81	TRUE	TRUE
chr17	1725377	C	T	ENST00000409644	ENSG00000167716	WDR81	TRUE	TRUE
chr17	1725380	G	T	ENST00000409644	ENSG00000167716	WDR81	TRUE	TRUE
chr17	1725392	C	T	ENST00000409644	ENSG00000167716	WDR81	TRUE	TRUE
chr17	1725400	T	A	ENST00000409644	ENSG00000167716	WDR81	TRUE	TRUE
chr17	1725400	T	G	ENST00000409644	ENSG00000167716	WDR81	TRUE	TRUE
chr17	1725411	G	A	ENST00000409644	ENSG00000167716	WDR81	TRUE	TRUE
chr17	1725412	G	A	ENST00000409644	ENSG00000167716	WDR81	TRUE	TRUE
chr17	1725424	C	A	ENST00000409644	ENSG00000167716	WDR81	TRUE	TRUE
chr17	1725424	C	G	ENST00000409644	ENSG00000167716	WDR81	TRUE	TRUE
chr17	1725433	C	A	ENST00000409644	ENSG00000167716	WDR81	TRUE	TRUE
chr17	1725433	C	G	ENST00000409644	ENSG00000167716	WDR81	TRUE	TRUE
chr17	1725437	C	T	ENST00000409644	ENSG00000167716	WDR81	TRUE	TRUE
chr17	1725445	C	A	ENST00000409644	ENSG00000167716	WDR81	TRUE	TRUE
chr17	1725445	C	G	ENST00000409644	ENSG00000167716	WDR81	TRUE	TRUE
chr17	1725465	C	A	ENST00000409644	ENSG00000167716	WDR81	TRUE	TRUE
chr17	1725465	C	G	ENST00000409644	ENSG00000167716	WDR81	TRUE	TRUE
chr17	1725480	T	A	ENST00000409644	ENSG00000167716	WDR81	TRUE	TRUE
chr17	1725486	C	A	ENST00000409644	ENSG00000167716	WDR81	TRUE	TRUE
chr17	1725486	C	G	ENST00000409644	ENSG00000167716	WDR81	TRUE	TRUE
chr17	1725494	C	T	ENST00000409644	ENSG00000167716	WDR81	TRUE	TRUE
chr17	1725503	C	T	ENST00000409644	ENSG00000167716	WDR81	TRUE	TRUE
chr17	1725514	T	A	ENST00000409644	ENSG00000167716	WDR81	TRUE	TRUE
chr17	1725514	T	G	ENST00000409644	ENSG00000167716	WDR81	TRUE	TRUE
chr17	1725520	C	A	ENST00000409644	ENSG00000167716	WDR81	TRUE	TRUE
chr17	1725539	G	T	ENST00000409644	ENSG00000167716	WDR81	TRUE	TRUE
chr17	1725548	C	T	ENST00000409644	ENSG00000167716	WDR81	TRUE	TRUE
chr17	1725553	C	A	ENST00000409644	ENSG00000167716	WDR81	TRUE	TRUE
chr17	1725558	C	A	ENST00000409644	ENSG00000167716	WDR81	TRUE	TRUE
chr17	1725558	C	G	ENST00000409644	ENSG00000167716	WDR81	TRUE	TRUE
chr17	1725562	T	A	ENST00000409644	ENSG00000167716	WDR81	TRUE	TRUE
chr17	1725562	T	G	ENST00000409644	ENSG00000167716	WDR81	TRUE	TRUE
chr17	1725566	A	T	ENST00000409644	ENSG00000167716	WDR81	TRUE	TRUE
chr17	1725569	G	T	ENST00000409644	ENSG00000167716	WDR81	TRUE	TRUE
chr17	1725580	C	A	ENST00000409644	ENSG00000167716	WDR81	TRUE	TRUE
chr17	1725604	C	A	ENST00000409644	ENSG00000167716	WDR81	TRUE	TRUE
chr17	1725615	T	A	ENST00000409644	ENSG00000167716	WDR81	TRUE	TRUE
chr17	1725615	T	G	ENST00000409644	ENSG00000167716	WDR81	TRUE	TRUE
chr17	1725623	G	T	ENST00000409644	ENSG00000167716	WDR81	TRUE	TRUE
chr17	1725630	T	A	ENST00000409644	ENSG00000167716	WDR81	TRUE	TRUE
chr17	1725635	G	T	ENST00000409644	ENSG00000167716	WDR81	TRUE	TRUE
chr17	1725639	C	A	ENST00000409644	ENSG00000167716	WDR81	TRUE	TRUE
chr17	1725644	G	T	ENST00000409644	ENSG00000167716	WDR81	TRUE	TRUE
chr17	1725655	T	A	ENST00000409644	ENSG00000167716	WDR81	TRUE	TRUE
chr17	1725655	T	G	ENST00000409644	ENSG00000167716	WDR81	TRUE	TRUE
chr17	1725670	C	A	ENST00000409644	ENSG00000167716	WDR81	TRUE	TRUE
chr17	1725670	C	G	ENST00000409644	ENSG00000167716	WDR81	TRUE	TRUE
chr17	1725674	C	T	ENST00000409644	ENSG00000167716	WDR81	TRUE	TRUE
chr17	1725713	A	T	ENST00000409644	ENSG00000167716	WDR81	TRUE	TRUE
chr17	1725728	C	T	ENST00000409644	ENSG00000167716	WDR81	TRUE	TRUE
chr17	1725734	A	T	ENST00000409644	ENSG00000167716	WDR81	TRUE	TRUE
chr17	1725781	T	A	ENST00000409644	ENSG00000167716	WDR81	TRUE	TRUE
chr17	1725788	C	T	ENST00000409644	ENSG00000167716	WDR81	TRUE	TRUE
chr17	1725802	T	A	ENST00000409644	ENSG00000167716	WDR81	TRUE	TRUE
chr17	1725816	T	A	ENST00000409644	ENSG00000167716	WDR81	TRUE	TRUE
chr17	1725820	T	A	ENST00000409644	ENSG00000167716	WDR81	TRUE	TRUE
chr17	1725820	T	G	ENST00000409644	ENSG00000167716	WDR81	TRUE	TRUE
chr17	1725836	G	T	ENST00000409644	ENSG00000167716	WDR81	TRUE	TRUE
chr17	1725839	A	T	ENST00000409644	ENSG00000167716	WDR81	TRUE	TRUE
chr17	1725847	C	A	ENST00000409644	ENSG00000167716	WDR81	TRUE	TRUE
chr17	1725851	G	T	ENST00000409644	ENSG00000167716	WDR81	TRUE	TRUE
chr17	1725857	C	T	ENST00000409644	ENSG00000167716	WDR81	TRUE	TRUE
chr17	1725877	T	A	ENST00000409644	ENSG00000167716	WDR81	TRUE	TRUE
chr17	1725877	T	G	ENST00000409644	ENSG00000167716	WDR81	TRUE	TRUE
chr17	1725878	G	T	ENST00000409644	ENSG00000167716	WDR81	TRUE	TRUE
chr17	1725887	G	T	ENST00000409644	ENSG00000167716	WDR81	TRUE	TRUE
chr17	1725890	G	T	ENST00000409644	ENSG00000167716	WDR81	TRUE	TRUE
chr17	1725896	G	T	ENST00000409644	ENSG00000167716	WDR81	TRUE	TRUE
chr17	1725902	G	T	ENST00000409644	ENSG00000167716	WDR81	TRUE	TRUE
chr17	1725905	G	T	ENST00000409644	ENSG00000167716	WDR81	TRUE	TRUE
chr17	1725926	G	T	ENST00000409644	ENSG00000167716	WDR81	TRUE	TRUE
chr17	1725944	C	T	ENST00000409644	ENSG00000167716	WDR81	TRUE	TRUE
chr17	1725947	G	T	ENST00000409644	ENSG00000167716	WDR81	TRUE	TRUE
chr17	1725950	G	T	ENST00000409644	ENSG00000167716	WDR81	TRUE	TRUE
chr17	1725953	C	T	ENST00000409644	ENSG00000167716	WDR81	TRUE	TRUE
chr17	1725956	G	T	ENST00000409644	ENSG00000167716	WDR81	TRUE	TRUE
chr17	1725962	C	T	ENST00000409644	ENSG00000167716	WDR81	TRUE	TRUE
chr17	1725971	C	T	ENST00000409644	ENSG00000167716	WDR81	TRUE	TRUE
chr17	1725983	C	T	ENST00000409644	ENSG00000167716	WDR81	TRUE	TRUE
chr17	1725986	G	T	ENST00000409644	ENSG00000167716	WDR81	TRUE	TRUE
chr17	1725989	G	T	ENST00000409644	ENSG00000167716	WDR81	TRUE	TRUE
chr17	1726014	G	A	ENST00000409644	ENSG00000167716	WDR81	TRUE	TRUE
chr17	1726015	G	A	ENST00000409644	ENSG00000167716	WDR81	TRUE	TRUE
chr17	1726045	C	A	ENST00000409644	ENSG00000167716	WDR81	TRUE	TRUE
chr17	1726045	C	G	ENST00000409644	ENSG00000167716	WDR81	TRUE	TRUE
chr17	1726052	C	T	ENST00000409644	ENSG00000167716	WDR81	TRUE	TRUE
chr17	1726065	T	A	ENST00000409644	ENSG00000167716	WDR81	TRUE	TRUE
chr17	1726079	C	T	ENST00000409644	ENSG00000167716	WDR81	TRUE	TRUE
chr17	1726096	C	A	ENST00000409644	ENSG00000167716	WDR81	TRUE	TRUE
chr17	1726096	C	G	ENST00000409644	ENSG00000167716	WDR81	TRUE	TRUE
chr17	1726113	G	A	ENST00000409644	ENSG00000167716	WDR81	TRUE	TRUE
chr17	1726114	G	A	ENST00000409644	ENSG00000167716	WDR81	TRUE	TRUE
chr17	1726148	C	T	ENST00000409644	ENSG00000167716	WDR81	TRUE	TRUE
chr17	1726160	A	T	ENST00000409644	ENSG00000167716	WDR81	TRUE	TRUE
chr17	1726166	A	T	ENST00000409644	ENSG00000167716	WDR81	TRUE	TRUE
chr17	1726181	A	T	ENST00000409644	ENSG00000167716	WDR81	TRUE	TRUE
chr17	1726190	A	T	ENST00000409644	ENSG00000167716	WDR81	TRUE	TRUE
chr17	1726193	C	T	ENST00000409644	ENSG00000167716	WDR81	TRUE	TRUE
chr17	1726210	T	A	ENST00000409644	ENSG00000167716	WDR81	TRUE	TRUE
chr17	1726210	T	G	ENST00000409644	ENSG00000167716	WDR81	TRUE	TRUE
chr17	1726211	G	T	ENST00000409644	ENSG00000167716	WDR81	TRUE	TRUE
chr17	1726223	C	T	ENST00000409644	ENSG00000167716	WDR81	TRUE	TRUE
chr17	1726256	G	T	ENST00000409644	ENSG00000167716	WDR81	TRUE	TRUE
chr17	1726284	C	A	ENST00000409644	ENSG00000167716	WDR81	TRUE	TRUE
chr17	1726284	C	G	ENST00000409644	ENSG00000167716	WDR81	TRUE	TRUE
chr17	1726309	C	A	ENST00000409644	ENSG00000167716	WDR81	TRUE	TRUE
chr17	1726309	C	G	ENST00000409644	ENSG00000167716	WDR81	TRUE	TRUE
chr17	1726312	T	A	ENST00000409644	ENSG00000167716	WDR81	TRUE	TRUE
chr17	1726312	T	G	ENST00000409644	ENSG00000167716	WDR81	TRUE	TRUE
chr17	1726318	C	A	ENST00000409644	ENSG00000167716	WDR81	TRUE	TRUE
chr17	1726318	C	G	ENST00000409644	ENSG00000167716	WDR81	TRUE	TRUE
chr17	1726319	A	T	ENST00000409644	ENSG00000167716	WDR81	TRUE	TRUE
chr17	1726341	C	A	ENST00000409644	ENSG00000167716	WDR81	TRUE	TRUE
chr17	1726351	C	A	ENST00000409644	ENSG00000167716	WDR81	TRUE	TRUE
chr17	1726352	G	T	ENST00000409644	ENSG00000167716	WDR81	TRUE	TRUE
chr17	1726367	C	T	ENST00000409644	ENSG00000167716	WDR81	TRUE	TRUE
chr17	1726371	G	A	ENST00000409644	ENSG00000167716	WDR81	TRUE	TRUE
chr17	1726372	G	A	ENST00000409644	ENSG00000167716	WDR81	TRUE	TRUE
chr17	1726373	G	T	ENST00000409644	ENSG00000167716	WDR81	TRUE	TRUE
chr17	1726382	G	T	ENST00000409644	ENSG00000167716	WDR81	TRUE	TRUE
chr17	1726387	T	A	ENST00000409644	ENSG00000167716	WDR81	TRUE	TRUE
chr17	1726387	T	G	ENST00000409644	ENSG00000167716	WDR81	TRUE	TRUE
chr17	1726400	G	T	ENST00000409644	ENSG00000167716	WDR81	TRUE	TRUE
chr17	1726409	C	T	ENST00000409644	ENSG00000167716	WDR81	TRUE	TRUE
chr17	1726416	G	A	ENST00000409644	ENSG00000167716	WDR81	TRUE	TRUE
chr17	1726417	G	A	ENST00000409644	ENSG00000167716	WDR81	TRUE	TRUE
chr17	1726427	G	T	ENST00000409644	ENSG00000167716	WDR81	TRUE	TRUE
chr17	1726432	C	A	ENST00000409644	ENSG00000167716	WDR81	TRUE	TRUE
chr17	1726439	G	T	ENST00000409644	ENSG00000167716	WDR81	TRUE	TRUE
chr17	1726447	C	A	ENST00000409644	ENSG00000167716	WDR81	TRUE	TRUE
chr17	1726447	C	G	ENST00000409644	ENSG00000167716	WDR81	TRUE	TRUE
chr17	1726509	G	A	ENST00000409644	ENSG00000167716	WDR81	TRUE	TRUE
chr17	1726510	G	A	ENST00000409644	ENSG00000167716	WDR81	TRUE	TRUE
chr17	1726513	C	A	ENST00000409644	ENSG00000167716	WDR81	TRUE	TRUE
chr17	1726523	C	T	ENST00000409644	ENSG00000167716	WDR81	TRUE	TRUE
chr17	1726526	G	T	ENST00000409644	ENSG00000167716	WDR81	TRUE	TRUE
chr17	1726544	C	T	ENST00000409644	ENSG00000167716	WDR81	TRUE	TRUE
chr17	1726556	G	T	ENST00000409644	ENSG00000167716	WDR81	TRUE	TRUE
chr17	1726565	G	T	ENST00000409644	ENSG00000167716	WDR81	TRUE	TRUE
chr17	1726590	G	A	ENST00000409644	ENSG00000167716	WDR81	TRUE	TRUE
chr17	1726591	G	A	ENST00000409644	ENSG00000167716	WDR81	TRUE	TRUE
chr17	1726612	T	A	ENST00000409644	ENSG00000167716	WDR81	TRUE	TRUE
chr17	1726612	T	G	ENST00000409644	ENSG00000167716	WDR81	TRUE	TRUE
chr17	1726613	A	T	ENST00000409644	ENSG00000167716	WDR81	TRUE	TRUE
chr17	1726619	C	T	ENST00000409644	ENSG00000167716	WDR81	TRUE	TRUE
chr17	1726625	A	T	ENST00000409644	ENSG00000167716	WDR81	TRUE	TRUE
chr17	1726628	G	T	ENST00000409644	ENSG00000167716	WDR81	TRUE	TRUE
chr17	1726637	A	T	ENST00000409644	ENSG00000167716	WDR81	TRUE	TRUE
chr17	1726640	G	T	ENST00000409644	ENSG00000167716	WDR81	TRUE	TRUE
chr17	1726643	A	T	ENST00000409644	ENSG00000167716	WDR81	TRUE	TRUE
chr17	1726654	T	A	ENST00000409644	ENSG00000167716	WDR81	TRUE	TRUE
chr17	1726693	C	A	ENST00000409644	ENSG00000167716	WDR81	TRUE	TRUE
chr17	1726693	C	G	ENST00000409644	ENSG00000167716	WDR81	TRUE	TRUE
chr17	1726703	C	T	ENST00000409644	ENSG00000167716	WDR81	TRUE	TRUE
chr17	1726715	C	T	ENST00000409644	ENSG00000167716	WDR81	TRUE	TRUE
chr17	1726727	C	T	ENST00000409644	ENSG00000167716	WDR81	TRUE	TRUE
chr17	1726760	G	T	ENST00000409644	ENSG00000167716	WDR81	TRUE	TRUE
chr17	1726778	A	T	ENST00000409644	ENSG00000167716	WDR81	TRUE	TRUE
chr17	1726785	T	A	ENST00000409644	ENSG00000167716	WDR81	TRUE	TRUE
chr17	1726790	C	T	ENST00000409644	ENSG00000167716	WDR81	TRUE	TRUE
chr17	1726799	C	T	ENST00000409644	ENSG00000167716	WDR81	TRUE	TRUE
chr17	1726802	G	T	ENST00000409644	ENSG00000167716	WDR81	TRUE	TRUE
chr17	1726817	G	T	ENST00000409644	ENSG00000167716	WDR81	TRUE	TRUE
chr17	1726829	G	T	ENST00000409644	ENSG00000167716	WDR81	TRUE	TRUE
chr17	1726838	G	T	ENST00000409644	ENSG00000167716	WDR81	TRUE	TRUE
chr17	1726841	C	T	ENST00000409644	ENSG00000167716	WDR81	TRUE	TRUE
chr17	1726853	G	T	ENST00000409644	ENSG00000167716	WDR81	TRUE	TRUE
chr17	1726872	T	A	ENST00000409644	ENSG00000167716	WDR81	TRUE	TRUE
chr17	1726872	T	G	ENST00000409644	ENSG00000167716	WDR81	TRUE	TRUE
chr17	1726874	G	T	ENST00000409644	ENSG00000167716	WDR81	TRUE	TRUE
chr17	1726888	T	A	ENST00000409644	ENSG00000167716	WDR81	TRUE	TRUE
chr17	1726889	G	T	ENST00000409644	ENSG00000167716	WDR81	TRUE	TRUE
chr17	1726899	G	A	ENST00000409644	ENSG00000167716	WDR81	TRUE	TRUE
chr17	1726900	G	A	ENST00000409644	ENSG00000167716	WDR81	TRUE	TRUE
chr17	1726904	A	T	ENST00000409644	ENSG00000167716	WDR81	TRUE	TRUE
chr17	1726922	G	T	ENST00000409644	ENSG00000167716	WDR81	TRUE	TRUE
chr17	1726925	G	T	ENST00000409644	ENSG00000167716	WDR81	TRUE	TRUE
chr17	1726935	T	A	ENST00000409644	ENSG00000167716	WDR81	TRUE	TRUE
chr17	1726937	G	T	ENST00000409644	ENSG00000167716	WDR81	TRUE	TRUE
chr17	1726940	C	T	ENST00000409644	ENSG00000167716	WDR81	TRUE	TRUE
chr17	1726949	G	T	ENST00000409644	ENSG00000167716	WDR81	TRUE	TRUE
chr17	1726979	A	T	ENST00000409644	ENSG00000167716	WDR81	TRUE	TRUE
chr17	1726991	C	T	ENST00000409644	ENSG00000167716	WDR81	TRUE	TRUE
chr17	1727009	C	T	ENST00000409644	ENSG00000167716	WDR81	TRUE	TRUE
chr17	1727021	G	T	ENST00000409644	ENSG00000167716	WDR81	TRUE	TRUE
chr17	1727037	C	A	ENST00000409644	ENSG00000167716	WDR81	TRUE	TRUE
chr17	1727037	C	G	ENST00000409644	ENSG00000167716	WDR81	TRUE	TRUE
chr17	1727046	C	A	ENST00000409644	ENSG00000167716	WDR81	TRUE	TRUE
chr17	1727046	C	G	ENST00000409644	ENSG00000167716	WDR81	TRUE	TRUE
chr17	1727072	A	T	ENST00000409644	ENSG00000167716	WDR81	TRUE	TRUE
chr17	1727096	G	T	ENST00000409644	ENSG00000167716	WDR81	TRUE	TRUE
chr17	1727102	G	T	ENST00000409644	ENSG00000167716	WDR81	TRUE	TRUE
chr17	1727105	G	T	ENST00000409644	ENSG00000167716	WDR81	TRUE	TRUE
chr17	1727126	G	T	ENST00000409644	ENSG00000167716	WDR81	TRUE	TRUE
chr17	1727144	C	T	ENST00000409644	ENSG00000167716	WDR81	TRUE	TRUE
chr17	1727153	G	T	ENST00000409644	ENSG00000167716	WDR81	TRUE	TRUE
chr17	1727156	G	T	ENST00000409644	ENSG00000167716	WDR81	TRUE	TRUE
chr17	1727162	G	T	ENST00000409644	ENSG00000167716	WDR81	TRUE	TRUE
chr17	1727165	A	T	ENST00000409644	ENSG00000167716	WDR81	TRUE	TRUE
chr17	1727181	T	A	ENST00000409644	ENSG00000167716	WDR81	TRUE	TRUE
chr17	1727186	A	T	ENST00000409644	ENSG00000167716	WDR81	TRUE	TRUE
chr17	1727205	T	A	ENST00000409644	ENSG00000167716	WDR81	TRUE	TRUE
chr17	1727207	G	T	ENST00000409644	ENSG00000167716	WDR81	TRUE	TRUE
chr17	1727216	G	T	ENST00000409644	ENSG00000167716	WDR81	TRUE	TRUE
chr17	1727219	C	T	ENST00000409644	ENSG00000167716	WDR81	TRUE	TRUE
chr17	1727231	C	T	ENST00000409644	ENSG00000167716	WDR81	TRUE	TRUE
chr17	1727249	C	T	ENST00000409644	ENSG00000167716	WDR81	TRUE	TRUE
chr17	1727254	C	A	ENST00000409644	ENSG00000167716	WDR81	TRUE	TRUE
chr17	1727273	C	T	ENST00000409644	ENSG00000167716	WDR81	TRUE	TRUE
chr17	1727292	T	A	ENST00000409644	ENSG00000167716	WDR81	TRUE	TRUE
chr17	1727297	G	T	ENST00000409644	ENSG00000167716	WDR81	TRUE	TRUE
chr17	1727330	C	T	ENST00000409644	ENSG00000167716	WDR81	TRUE	TRUE
chr17	1727346	T	A	ENST00000409644	ENSG00000167716	WDR81	TRUE	TRUE
chr17	1727349	G	A	ENST00000409644	ENSG00000167716	WDR81	TRUE	TRUE
chr17	1727350	G	A	ENST00000409644	ENSG00000167716	WDR81	TRUE	TRUE
chr17	1727360	C	T	ENST00000409644	ENSG00000167716	WDR81	TRUE	TRUE
chr17	1727369	C	T	ENST00000409644	ENSG00000167716	WDR81	TRUE	TRUE
chr17	1727380	C	A	ENST00000409644	ENSG00000167716	WDR81	TRUE	TRUE
chr17	1727393	A	T	ENST00000409644	ENSG00000167716	WDR81	TRUE	TRUE
chr17	1727396	G	T	ENST00000409644	ENSG00000167716	WDR81	TRUE	TRUE
chr17	1727412	T	A	ENST00000409644	ENSG00000167716	WDR81	TRUE	TRUE
chr17	1727414	C	T	ENST00000409644	ENSG00000167716	WDR81	TRUE	TRUE
chr17	1727438	C	T	ENST00000409644	ENSG00000167716	WDR81	TRUE	TRUE
chr17	1727453	G	T	ENST00000409644	ENSG00000167716	WDR81	TRUE	TRUE
chr17	1727465	G	T	ENST00000409644	ENSG00000167716	WDR81	TRUE	TRUE
chr17	1727471	G	T	ENST00000409644	ENSG00000167716	WDR81	TRUE	TRUE
chr17	1727480	A	T	ENST00000409644	ENSG00000167716	WDR81	TRUE	TRUE
chr17	1727489	C	T	ENST00000409644	ENSG00000167716	WDR81	TRUE	TRUE
chr17	1727498	G	T	ENST00000409644	ENSG00000167716	WDR81	TRUE	TRUE
chr17	1727503	C	A	ENST00000409644	ENSG00000167716	WDR81	TRUE	TRUE
chr17	1727503	C	G	ENST00000409644	ENSG00000167716	WDR81	TRUE	TRUE
chr17	1727516	C	T	ENST00000409644	ENSG00000167716	WDR81	TRUE	TRUE
chr17	1727536	C	A	ENST00000409644	ENSG00000167716	WDR81	TRUE	TRUE
chr17	1727543	C	T	ENST00000409644	ENSG00000167716	WDR81	TRUE	TRUE
chr17	1727587	C	A	ENST00000409644	ENSG00000167716	WDR81	TRUE	TRUE
chr17	1727587	C	G	ENST00000409644	ENSG00000167716	WDR81	TRUE	TRUE
chr17	1727603	A	T	ENST00000409644	ENSG00000167716	WDR81	TRUE	TRUE
chr17	1727620	C	A	ENST00000409644	ENSG00000167716	WDR81	TRUE	TRUE
chr17	1727620	C	G	ENST00000409644	ENSG00000167716	WDR81	TRUE	TRUE
chr17	1727621	C	T	ENST00000409644	ENSG00000167716	WDR81	TRUE	TRUE
chr17	1727636	G	T	ENST00000409644	ENSG00000167716	WDR81	TRUE	TRUE
chr17	1727642	G	T	ENST00000409644	ENSG00000167716	WDR81	TRUE	TRUE
chr17	1727648	C	T	ENST00000409644	ENSG00000167716	WDR81	TRUE	TRUE
chr17	1727657	G	T	ENST00000409644	ENSG00000167716	WDR81	TRUE	TRUE
chr17	1727676	G	A	ENST00000409644	ENSG00000167716	WDR81	TRUE	TRUE
chr17	1727677	G	A	ENST00000409644	ENSG00000167716	WDR81	TRUE	TRUE
chr17	1727678	C	T	ENST00000409644	ENSG00000167716	WDR81	TRUE	TRUE
chr17	1727681	C	T	ENST00000409644	ENSG00000167716	WDR81	TRUE	TRUE
chr17	1727699	A	T	ENST00000409644	ENSG00000167716	WDR81	TRUE	TRUE
chr17	1727714	G	T	ENST00000409644	ENSG00000167716	WDR81	TRUE	TRUE
chr17	1727723	G	T	ENST00000409644	ENSG00000167716	WDR81	TRUE	TRUE
chr17	1727748	C	A	ENST00000409644	ENSG00000167716	WDR81	TRUE	TRUE
chr17	1727748	C	G	ENST00000409644	ENSG00000167716	WDR81	TRUE	TRUE
chr17	1727759	G	T	ENST00000409644	ENSG00000167716	WDR81	TRUE	TRUE
chr17	1727762	G	T	ENST00000409644	ENSG00000167716	WDR81	TRUE	TRUE
chr17	1727779	C	A	ENST00000409644	ENSG00000167716	WDR81	TRUE	TRUE
chr17	1727779	C	G	ENST00000409644	ENSG00000167716	WDR81	TRUE	TRUE
chr17	1727787	G	A	ENST00000409644	ENSG00000167716	WDR81	TRUE	TRUE
chr17	1727788	G	A	ENST00000409644	ENSG00000167716	WDR81	TRUE	TRUE
chr17	1727791	T	A	ENST00000409644	ENSG00000167716	WDR81	TRUE	TRUE
chr17	1727791	T	G	ENST00000409644	ENSG00000167716	WDR81	TRUE	TRUE
chr17	1727798	G	T	ENST00000409644	ENSG00000167716	WDR81	TRUE	TRUE
chr17	1727810	A	T	ENST00000409644	ENSG00000167716	WDR81	TRUE	TRUE
chr17	1727825	A	T	ENST00000409644	ENSG00000167716	WDR81	TRUE	TRUE
chr17	1727837	A	T	ENST00000409644	ENSG00000167716	WDR81	TRUE	TRUE
chr17	1727842	C	A	ENST00000409644	ENSG00000167716	WDR81	TRUE	TRUE
chr17	1727842	C	G	ENST00000409644	ENSG00000167716	WDR81	TRUE	TRUE
chr17	1727849	A	T	ENST00000409644	ENSG00000167716	WDR81	TRUE	TRUE
chr17	1727869	C	A	ENST00000409644	ENSG00000167716	WDR81	TRUE	TRUE
chr17	1727869	C	G	ENST00000409644	ENSG00000167716	WDR81	TRUE	TRUE
chr17	1727870	G	T	ENST00000409644	ENSG00000167716	WDR81	TRUE	TRUE
chr17	1727881	C	A	ENST00000409644	ENSG00000167716	WDR81	TRUE	TRUE
chr17	1727882	C	T	ENST00000409644	ENSG00000167716	WDR81	TRUE	TRUE
chr17	1727902	C	A	ENST00000409644	ENSG00000167716	WDR81	TRUE	TRUE
chr17	1727902	C	G	ENST00000409644	ENSG00000167716	WDR81	TRUE	TRUE
chr17	1727908	C	A	ENST00000409644	ENSG00000167716	WDR81	TRUE	TRUE
chr17	1727908	C	G	ENST00000409644	ENSG00000167716	WDR81	TRUE	TRUE
chr17	1727917	C	A	ENST00000409644	ENSG00000167716	WDR81	TRUE	TRUE
chr17	1727927	C	T	ENST00000409644	ENSG00000167716	WDR81	TRUE	TRUE
chr17	1727951	C	T	ENST00000409644	ENSG00000167716	WDR81	TRUE	TRUE
chr17	1727987	C	T	ENST00000409644	ENSG00000167716	WDR81	TRUE	TRUE
chr17	1728005	G	T	ENST00000409644	ENSG00000167716	WDR81	TRUE	TRUE
chr17	1728014	C	T	ENST00000409644	ENSG00000167716	WDR81	TRUE	TRUE
chr17	1728017	G	T	ENST00000409644	ENSG00000167716	WDR81	TRUE	TRUE
chr17	1728020	G	T	ENST00000409644	ENSG00000167716	WDR81	TRUE	TRUE
chr17	1728026	A	T	ENST00000409644	ENSG00000167716	WDR81	TRUE	TRUE
chr17	1728047	G	T	ENST00000409644	ENSG00000167716	WDR81
chr17	1728050	G	T	ENST00000409644	ENSG00000167716	WDR81	TRUE	TRUE
chr17	1728053	G	T	ENST00000409644	ENSG00000167716	WDR81	TRUE	TRUE
chr17	1728056	G	T	ENST00000409644	ENSG00000167716	WDR81	TRUE	TRUE
chr17	1728091	T	A	ENST00000409644	ENSG00000167716	WDR81	TRUE	TRUE
chr17	1728101	G	T	ENST00000409644	ENSG00000167716	WDR81	TRUE	TRUE
chr17	1728104	G	T	ENST00000409644	ENSG00000167716	WDR81	TRUE	TRUE
chr17	1728122	G	T	ENST00000409644	ENSG00000167716	WDR81	TRUE	TRUE
chr17	1728138	C	A	ENST00000409644	ENSG00000167716	WDR81	TRUE	TRUE
chr17	1728160	C	A	ENST00000409644	ENSG00000167716	WDR81	TRUE	TRUE
chr17	1728160	C	G	ENST00000409644	ENSG00000167716	WDR81	TRUE	TRUE
chr17	1728185	C	T	ENST00000409644	ENSG00000167716	WDR81	TRUE	TRUE
chr17	1728200	G	T	ENST00000409644	ENSG00000167716	WDR81	TRUE	TRUE
chr17	1728206	G	T	ENST00000409644	ENSG00000167716	WDR81	TRUE	TRUE
chr17	1728215	C	T	ENST00000409644	ENSG00000167716	WDR81	TRUE	TRUE
chr17	1728229	T	A	ENST00000409644	ENSG00000167716	WDR81	TRUE	TRUE
chr17	1728229	T	G	ENST00000409644	ENSG00000167716	WDR81	TRUE	TRUE
chr17	1728236	G	T	ENST00000409644	ENSG00000167716	WDR81	TRUE	TRUE
chr17	1728245	C	T	ENST00000409644	ENSG00000167716	WDR81	TRUE	TRUE
chr17	1728251	C	T	ENST00000409644	ENSG00000167716	WDR81	TRUE	TRUE
chr17	1728254	G	T	ENST00000409644	ENSG00000167716	WDR81	TRUE	TRUE
chr17	1728260	G	T	ENST00000409644	ENSG00000167716	WDR81	TRUE	TRUE
chr17	1728290	A	T	ENST00000409644	ENSG00000167716	WDR81	TRUE	TRUE
chr17	1728305	G	T	ENST00000409644	ENSG00000167716	WDR81	TRUE	TRUE
chr17	1728320	G	T	ENST00000409644	ENSG00000167716	WDR81	TRUE	TRUE
chr17	1728323	G	T	ENST00000409644	ENSG00000167716	WDR81	TRUE	TRUE
chr17	1728338	G	T	ENST00000409644	ENSG00000167716	WDR81	TRUE	TRUE
chr17	1728359	A	T	ENST00000409644	ENSG00000167716	WDR81	TRUE	TRUE
chr17	1728371	C	T	ENST00000409644	ENSG00000167716	WDR81	TRUE	TRUE
chr17	1728375	C	A	ENST00000409644	ENSG00000167716	WDR81	TRUE	TRUE
chr17	1728375	C	G	ENST00000409644	ENSG00000167716	WDR81	TRUE	TRUE
chr17	1728389	C	T	ENST00000409644	ENSG00000167716	WDR81	TRUE	TRUE
chr17	1728396	T	A	ENST00000409644	ENSG00000167716	WDR81	TRUE	TRUE
chr17	1728398	A	T	ENST00000409644	ENSG00000167716	WDR81	TRUE	TRUE
chr17	1728401	C	T	ENST00000409644	ENSG00000167716	WDR81	TRUE	TRUE
chr17	1728407	G	T	ENST00000409644	ENSG00000167716	WDR81	TRUE	TRUE
chr17	1728416	G	T	ENST00000409644	ENSG00000167716	WDR81	TRUE	TRUE
chr17	1728419	G	T	ENST00000409644	ENSG00000167716	WDR81	TRUE	TRUE
chr17	1728422	G	T	ENST00000409644	ENSG00000167716	WDR81	TRUE	TRUE
chr17	1728425	G	T	ENST00000409644	ENSG00000167716	WDR81	TRUE	TRUE
chr17	1728428	G	T	ENST00000409644	ENSG00000167716	WDR81	TRUE	TRUE
chr17	1728431	G	T	ENST00000409644	ENSG00000167716	WDR81	TRUE	TRUE
chr17	1728434	G	T	ENST00000409644	ENSG00000167716	WDR81	TRUE	TRUE
chr17	1728445	C	A	ENST00000409644	ENSG00000167716	WDR81	TRUE	TRUE
chr17	1728455	G	T	ENST00000409644	ENSG00000167716	WDR81	TRUE	TRUE
chr17	1728458	G	T	ENST00000409644	ENSG00000167716	WDR81	TRUE	TRUE
chr17	1728461	G	T	ENST00000409644	ENSG00000167716	WDR81	TRUE	TRUE
chr17	1728464	G	T	ENST00000409644	ENSG00000167716	WDR81	TRUE	TRUE
chr17	1728470	G	T	ENST00000409644	ENSG00000167716	WDR81	TRUE	TRUE
chr17	1728473	C	T	ENST00000409644	ENSG00000167716	WDR81	TRUE	TRUE
chr17	1728476	G	T	ENST00000409644	ENSG00000167716	WDR81	TRUE	TRUE
chr17	1728479	G	T	ENST00000409644	ENSG00000167716	WDR81	TRUE	TRUE
chr17	1728497	G	T	ENST00000409644	ENSG00000167716	WDR81	TRUE	TRUE
chr17	1728530	G	T	ENST00000409644	ENSG00000167716	WDR81	TRUE	TRUE
chr17	1728557	G	T	ENST00000409644	ENSG00000167716	WDR81	TRUE	TRUE
chr17	1728563	G	T	ENST00000409644	ENSG00000167716	WDR81	TRUE	TRUE
chr17	1728566	G	T	ENST00000409644	ENSG00000167716	WDR81	TRUE	TRUE
chr17	1728569	G	T	ENST00000409644	ENSG00000167716	WDR81	TRUE	TRUE
chr17	1728572	G	T	ENST00000409644	ENSG00000167716	WDR81	TRUE	TRUE
chr17	1728575	G	T	ENST00000409644	ENSG00000167716	WDR81	TRUE	TRUE
chr17	1728578	G	T	ENST00000409644	ENSG00000167716	WDR81	TRUE	TRUE
chr17	1728590	G	T	ENST00000409644	ENSG00000167716	WDR81	TRUE	TRUE
chr17	1728593	C	T	ENST00000409644	ENSG00000167716	WDR81	TRUE	TRUE
chr17	1728597	C	A	ENST00000409644	ENSG00000167716	WDR81	TRUE	TRUE
chr17	1728597	C	G	ENST00000409644	ENSG00000167716	WDR81	TRUE	TRUE
chr17	1728599	G	T	ENST00000409644	ENSG00000167716	WDR81	TRUE	TRUE
chr17	1728605	A	T	ENST00000409644	ENSG00000167716	WDR81	TRUE	TRUE
chr17	1728608	G	T	ENST00000409644	ENSG00000167716	WDR81	TRUE	TRUE
chr17	1728611	C	T	ENST00000409644	ENSG00000167716	WDR81	TRUE	TRUE
chr17	1728614	A	T	ENST00000409644	ENSG00000167716	WDR81
chr17	1728627	G	A	ENST00000409644	ENSG00000167716	WDR81	TRUE	FALSE
chr17	1728627	G	C	ENST00000409644	ENSG00000167716	WDR81	TRUE	FALSE
chr17	1728627	G	T	ENST00000409644	ENSG00000167716	WDR81	TRUE	FALSE
chr17	1728628	T	A	ENST00000409644	ENSG00000167716	WDR81	TRUE	FALSE
chr17	1728628	T	C	ENST00000409644	ENSG00000167716	WDR81	FALSE	FALSE
chr17	1728628	T	G	ENST00000409644	ENSG00000167716	WDR81	TRUE	FALSE
chr17	1730378	A	C	ENST00000409644	ENSG00000167716	WDR81	TRUE	FALSE
chr17	1730378	A	G	ENST00000409644	ENSG00000167716	WDR81	TRUE	FALSE
chr17	1730378	A	T	ENST00000409644	ENSG00000167716	WDR81	TRUE	FALSE
chr17	1730379	G	A	ENST00000409644	ENSG00000167716	WDR81	TRUE	FALSE
chr17	1730379	G	C	ENST00000409644	ENSG00000167716	WDR81	TRUE	FALSE
chr17	1730379	G	T	ENST00000409644	ENSG00000167716	WDR81	TRUE	FALSE
chr17	1730390	C	A	ENST00000409644	ENSG00000167716	WDR81
chr17	1730391	A	T	ENST00000409644	ENSG00000167716	WDR81
chr17	1730404	G	A	ENST00000409644	ENSG00000167716	WDR81	TRUE	TRUE
chr17	1730405	G	A	ENST00000409644	ENSG00000167716	WDR81	TRUE	TRUE
chr17	1730415	A	T	ENST00000409644	ENSG00000167716	WDR81	TRUE	TRUE
chr17	1730480	T	A	ENST00000409644	ENSG00000167716	WDR81	TRUE	TRUE
chr17	1730483	T	A	ENST00000409644	ENSG00000167716	WDR81	TRUE	TRUE
chr17	1730483	T	G	ENST00000409644	ENSG00000167716	WDR81	TRUE	TRUE
chr17	1730487	G	T	ENST00000409644	ENSG00000167716	WDR81	TRUE	TRUE
chr17	1730488	G	A	ENST00000409644	ENSG00000167716	WDR81	TRUE	FALSE
chr17	1730488	G	C	ENST00000409644	ENSG00000167716	WDR81	TRUE	FALSE
chr17	1730488	G	T	ENST00000409644	ENSG00000167716	WDR81	TRUE	FALSE
chr17	1730489	T	A	ENST00000409644	ENSG00000167716	WDR81	TRUE	FALSE
chr17	1730489	T	C	ENST00000409644	ENSG00000167716	WDR81	TRUE	FALSE
chr17	1730489	T	G	ENST00000409644	ENSG00000167716	WDR81	TRUE	FALSE
chr17	1730753	A	C	ENST00000409644	ENSG00000167716	WDR81	TRUE	FALSE
chr17	1730753	A	G	ENST00000409644	ENSG00000167716	WDR81	TRUE	FALSE
chr17	1730753	A	T	ENST00000409644	ENSG00000167716	WDR81	TRUE	FALSE
chr17	1730754	G	A	ENST00000409644	ENSG00000167716	WDR81	TRUE	FALSE
chr17	1730754	G	C	ENST00000409644	ENSG00000167716	WDR81	TRUE	FALSE
chr17	1730754	G	T	ENST00000409644	ENSG00000167716	WDR81	TRUE	FALSE
chr17	1730766	C	T	ENST00000409644	ENSG00000167716	WDR81	TRUE	TRUE
chr17	1730769	C	T	ENST00000409644	ENSG00000167716	WDR81	TRUE	TRUE
chr17	1730790	G	T	ENST00000409644	ENSG00000167716	WDR81	TRUE	TRUE
chr17	1730822	C	A	ENST00000409644	ENSG00000167716	WDR81	TRUE	TRUE
chr17	1730822	C	G	ENST00000409644	ENSG00000167716	WDR81	TRUE	TRUE
chr17	1730823	C	T	ENST00000409644	ENSG00000167716	WDR81	TRUE	TRUE
chr17	1730826	A	T	ENST00000409644	ENSG00000167716	WDR81	TRUE	TRUE
chr17	1730854	C	A	ENST00000409644	ENSG00000167716	WDR81	TRUE	TRUE
chr17	1730854	C	G	ENST00000409644	ENSG00000167716	WDR81	TRUE	TRUE
chr17	1730873	C	A	ENST00000409644	ENSG00000167716	WDR81	TRUE	TRUE
chr17	1730897	T	A	ENST00000409644	ENSG00000167716	WDR81	TRUE	TRUE
chr17	1730897	T	G	ENST00000409644	ENSG00000167716	WDR81	TRUE	TRUE
chr17	1730901	G	T	ENST00000409644	ENSG00000167716	WDR81	TRUE	TRUE
chr17	1730918	C	A	ENST00000409644	ENSG00000167716	WDR81	TRUE	TRUE
chr17	1730918	C	G	ENST00000409644	ENSG00000167716	WDR81	TRUE	TRUE
chr17	1730919	C	T	ENST00000409644	ENSG00000167716	WDR81	TRUE	TRUE
chr17	1730924	C	A	ENST00000409644	ENSG00000167716	WDR81	TRUE	TRUE
chr17	1730924	C	G	ENST00000409644	ENSG00000167716	WDR81	TRUE	TRUE
chr17	1730933	C	A	ENST00000409644	ENSG00000167716	WDR81	TRUE	TRUE
chr17	1730933	C	G	ENST00000409644	ENSG00000167716	WDR81	TRUE	TRUE
chr17	1730942	C	A	ENST00000409644	ENSG00000167716	WDR81	TRUE	TRUE
chr17	1730942	C	G	ENST00000409644	ENSG00000167716	WDR81	TRUE	TRUE
chr17	1730946	G	A	ENST00000409644	ENSG00000167716	WDR81	TRUE	FALSE
chr17	1730946	G	C	ENST00000409644	ENSG00000167716	WDR81	TRUE	FALSE
chr17	1730946	G	T	ENST00000409644	ENSG00000167716	WDR81	TRUE	FALSE
chr17	1730947	T	A	ENST00000409644	ENSG00000167716	WDR81	TRUE	FALSE
chr17	1730947	T	C	ENST00000409644	ENSG00000167716	WDR81	TRUE	FALSE
chr17	1730947	T	G	ENST00000409644	ENSG00000167716	WDR81	TRUE	FALSE
chr17	1731066	A	C	ENST00000409644	ENSG00000167716	WDR81	TRUE	FALSE
chr17	1731066	A	G	ENST00000409644	ENSG00000167716	WDR81	TRUE	FALSE
chr17	1731066	A	T	ENST00000409644	ENSG00000167716	WDR81	TRUE	FALSE
chr17	1731067	G	A	ENST00000409644	ENSG00000167716	WDR81	TRUE	FALSE
chr17	1731067	G	C	ENST00000409644	ENSG00000167716	WDR81	TRUE	FALSE
chr17	1731067	G	T	ENST00000409644	ENSG00000167716	WDR81	TRUE	FALSE
chr17	1731087	C	A	ENST00000409644	ENSG00000167716	WDR81	TRUE	TRUE
chr17	1731087	C	G	ENST00000409644	ENSG00000167716	WDR81	TRUE	TRUE
chr17	1731098	C	T	ENST00000409644	ENSG00000167716	WDR81	TRUE	TRUE
chr17	1731113	A	T	ENST00000409644	ENSG00000167716	WDR81	TRUE	TRUE
chr17	1731116	G	T	ENST00000409644	ENSG00000167716	WDR81	TRUE	TRUE
chr17	1731149	C	T	ENST00000409644	ENSG00000167716	WDR81	TRUE	TRUE
chr17	1731152	A	T	ENST00000409644	ENSG00000167716	WDR81	TRUE	TRUE
chr17	1731166	C	A	ENST00000409644	ENSG00000167716	WDR81	TRUE	TRUE
chr17	1731166	C	G	ENST00000409644	ENSG00000167716	WDR81	TRUE	TRUE
chr17	1731171	C	A	ENST00000409644	ENSG00000167716	WDR81	TRUE	TRUE
chr17	1731171	C	G	ENST00000409644	ENSG00000167716	WDR81	TRUE	TRUE
chr17	1731212	G	T	ENST00000409644	ENSG00000167716	WDR81	TRUE	TRUE
chr17	1731259	G	A	ENST00000409644	ENSG00000167716	WDR81	TRUE	FALSE
chr17	1731259	G	C	ENST00000409644	ENSG00000167716	WDR81	TRUE	FALSE
chr17	1731259	G	T	ENST00000409644	ENSG00000167716	WDR81	TRUE	FALSE
chr17	1731260	T	A	ENST00000409644	ENSG00000167716	WDR81	TRUE	FALSE
chr17	1731260	T	C	ENST00000409644	ENSG00000167716	WDR81	TRUE	FALSE
chr17	1731260	T	G	ENST00000409644	ENSG00000167716	WDR81	TRUE	FALSE
chr17	1732323	A	C	ENST00000409644	ENSG00000167716	WDR81	TRUE	FALSE
chr17	1732323	A	G	ENST00000409644	ENSG00000167716	WDR81	TRUE	FALSE
chr17	1732323	A	T	ENST00000409644	ENSG00000167716	WDR81	TRUE	FALSE
chr17	1732324	G	A	ENST00000409644	ENSG00000167716	WDR81	TRUE	FALSE
chr17	1732324	G	C	ENST00000409644	ENSG00000167716	WDR81	TRUE	FALSE
chr17	1732324	G	T	ENST00000409644	ENSG00000167716	WDR81	TRUE	FALSE
chr17	1732341	C	T	ENST00000409644	ENSG00000167716	WDR81	TRUE	TRUE
chr17	1732361	T	A	ENST00000409644	ENSG00000167716	WDR81	TRUE	TRUE
chr17	1732365	A	T	ENST00000409644	ENSG00000167716	WDR81	TRUE	TRUE
chr17	1732394	C	A	ENST00000409644	ENSG00000167716	WDR81	TRUE	TRUE
chr17	1732404	G	T	ENST00000409644	ENSG00000167716	WDR81	TRUE	TRUE
chr17	1732407	C	T	ENST00000409644	ENSG00000167716	WDR81	TRUE	TRUE
chr17	1732410	G	T	ENST00000409644	ENSG00000167716	WDR81	TRUE	TRUE
chr17	1732419	C	T	ENST00000409644	ENSG00000167716	WDR81	TRUE	TRUE
chr17	1732422	C	T	ENST00000409644	ENSG00000167716	WDR81	TRUE	TRUE
chr17	1732434	G	T	ENST00000409644	ENSG00000167716	WDR81	TRUE	TRUE
chr17	1732455	C	T	ENST00000409644	ENSG00000167716	WDR81	TRUE	TRUE
chr17	1732467	C	T	ENST00000409644	ENSG00000167716	WDR81	TRUE	TRUE
chr17	1732476	G	T	ENST00000409644	ENSG00000167716	WDR81	TRUE	TRUE
chr17	1732485	C	T	ENST00000409644	ENSG00000167716	WDR81
chr17	1732488	C	T	ENST00000409644	ENSG00000167716	WDR81	TRUE	TRUE
chr17	1732491	G	A	ENST00000409644	ENSG00000167716	WDR81	TRUE	FALSE
chr17	1732491	G	C	ENST00000409644	ENSG00000167716	WDR81	TRUE	FALSE
chr17	1732491	G	T	ENST00000409644	ENSG00000167716	WDR81	TRUE	FALSE
chr17	1732492	T	A	ENST00000409644	ENSG00000167716	WDR81	TRUE	FALSE
chr17	1732492	T	C	ENST00000409644	ENSG00000167716	WDR81	TRUE	FALSE
chr17	1732492	T	G	ENST00000409644	ENSG00000167716	WDR81	TRUE	FALSE
chr17	1732664	A	C	ENST00000409644	ENSG00000167716	WDR81	TRUE	FALSE
chr17	1732664	A	G	ENST00000409644	ENSG00000167716	WDR81	TRUE	FALSE
chr17	1732664	A	T	ENST00000409644	ENSG00000167716	WDR81	TRUE	FALSE
chr17	1732665	G	A	ENST00000409644	ENSG00000167716	WDR81	TRUE	FALSE
chr17	1732665	G	C	ENST00000409644	ENSG00000167716	WDR81	TRUE	FALSE
chr17	1732665	G	T	ENST00000409644	ENSG00000167716	WDR81	TRUE	FALSE
chr17	1732672	A	T	ENST00000409644	ENSG00000167716	WDR81
chr17	1732696	G	T	ENST00000409644	ENSG00000167716	WDR81
chr17	1732702	C	T	ENST00000409644	ENSG00000167716	WDR81
chr17	1732711	C	T	ENST00000409644	ENSG00000167716	WDR81
chr17	1732732	C	T	ENST00000409644	ENSG00000167716	WDR81	TRUE	TRUE
chr17	1732735	C	T	ENST00000409644	ENSG00000167716	WDR81	TRUE	TRUE
chr17	1732765	G	T	ENST00000409644	ENSG00000167716	WDR81	TRUE	TRUE
chr17	1732771	C	T	ENST00000409644	ENSG00000167716	WDR81	TRUE	TRUE
chr17	1732774	A	T	ENST00000409644	ENSG00000167716	WDR81	TRUE	TRUE
chr17	1732789	G	T	ENST00000409644	ENSG00000167716	WDR81	TRUE	TRUE
chr17	1732800	C	A	ENST00000409644	ENSG00000167716	WDR81	TRUE	TRUE
chr17	1732800	C	G	ENST00000409644	ENSG00000167716	WDR81	TRUE	TRUE
chr17	1732809	C	A	ENST00000409644	ENSG00000167716	WDR81	TRUE	TRUE
chr17	1732809	C	G	ENST00000409644	ENSG00000167716	WDR81	TRUE	TRUE
chr17	1732824	C	A	ENST00000409644	ENSG00000167716	WDR81	TRUE	TRUE
chr17	1732829	T	A	ENST00000409644	ENSG00000167716	WDR81	TRUE	TRUE
chr17	1732832	G	A	ENST00000409644	ENSG00000167716	WDR81	FALSE	FALSE
chr17	1732832	G	C	ENST00000409644	ENSG00000167716	WDR81	FALSE	FALSE
chr17	1732832	G	T	ENST00000409644	ENSG00000167716	WDR81	FALSE	FALSE
chr17	1732833	T	A	ENST00000409644	ENSG00000167716	WDR81	FALSE	FALSE
chr17	1732833	T	C	ENST00000409644	ENSG00000167716	WDR81	FALSE	FALSE
chr17	1732833	T	G	ENST00000409644	ENSG00000167716	WDR81	FALSE	FALSE
chr17	1733525	A	C	ENST00000409644	ENSG00000167716	WDR81	TRUE	FALSE
chr17	1733525	A	G	ENST00000409644	ENSG00000167716	WDR81	TRUE	FALSE
chr17	1733525	A	T	ENST00000409644	ENSG00000167716	WDR81	TRUE	FALSE
chr17	1733526	G	A	ENST00000409644	ENSG00000167716	WDR81	TRUE	FALSE
chr17	1733526	G	C	ENST00000409644	ENSG00000167716	WDR81	TRUE	FALSE
chr17	1733526	G	T	ENST00000409644	ENSG00000167716	WDR81	TRUE	FALSE
chr17	1733541	A	T	ENST00000409644	ENSG00000167716	WDR81	TRUE	TRUE
chr17	1733559	G	T	ENST00000409644	ENSG00000167716	WDR81	TRUE	TRUE
chr17	1733571	G	T	ENST00000409644	ENSG00000167716	WDR81	TRUE	TRUE
chr17	1733588	C	A	ENST00000409644	ENSG00000167716	WDR81	TRUE	TRUE
chr17	1733588	C	G	ENST00000409644	ENSG00000167716	WDR81	TRUE	TRUE
chr17	1733590	T	A	ENST00000409644	ENSG00000167716	WDR81	TRUE	TRUE
chr17	1733592	G	T	ENST00000409644	ENSG00000167716	WDR81	TRUE	TRUE
chr17	1733631	G	T	ENST00000409644	ENSG00000167716	WDR81	TRUE	TRUE
chr17	1733658	G	T	ENST00000409644	ENSG00000167716	WDR81	TRUE	TRUE
chr17	1733662	G	A	ENST00000409644	ENSG00000167716	WDR81	TRUE	TRUE
chr17	1733663	G	A	ENST00000409644	ENSG00000167716	WDR81	TRUE	TRUE
chr17	1733684	C	A	ENST00000409644	ENSG00000167716	WDR81	TRUE	TRUE
chr17	1733688	C	T	ENST00000409644	ENSG00000167716	WDR81	TRUE	TRUE
chr17	1733704	C	A	ENST00000409644	ENSG00000167716	WDR81	TRUE	TRUE
chr17	1733704	C	G	ENST00000409644	ENSG00000167716	WDR81	TRUE	TRUE
chr17	1733742	C	T	ENST00000409644	ENSG00000167716	WDR81	TRUE	TRUE
chr17	1733766	G	T	ENST00000409644	ENSG00000167716	WDR81	TRUE	TRUE
chr17	1733775	G	T	ENST00000409644	ENSG00000167716	WDR81	TRUE	TRUE
chr17	1733794	C	A	ENST00000409644	ENSG00000167716	WDR81	TRUE	TRUE
chr17	1733844	A	T	ENST00000409644	ENSG00000167716	WDR81	TRUE	TRUE
chr17	1733847	C	T	ENST00000409644	ENSG00000167716	WDR81	TRUE	TRUE
chr17	1733850	G	T	ENST00000409644	ENSG00000167716	WDR81	TRUE	TRUE
chr17	1733880	G	T	ENST00000409644	ENSG00000167716	WDR81	TRUE	TRUE
chr17	1733887	G	A	ENST00000409644	ENSG00000167716	WDR81	TRUE	TRUE
chr17	1733888	G	A	ENST00000409644	ENSG00000167716	WDR81	TRUE	TRUE
chr17	1733897	C	A	ENST00000409644	ENSG00000167716	WDR81	TRUE	TRUE
chr17	1733897	C	G	ENST00000409644	ENSG00000167716	WDR81	TRUE	TRUE
chr17	1733899	G	A	ENST00000409644	ENSG00000167716	WDR81	TRUE	TRUE
chr17	1733900	G	A	ENST00000409644	ENSG00000167716	WDR81	TRUE	TRUE
chr17	1733901	C	T	ENST00000409644	ENSG00000167716	WDR81	TRUE	TRUE
chr17	1733906	C	A	ENST00000409644	ENSG00000167716	WDR81	TRUE	TRUE
chr17	1733906	C	G	ENST00000409644	ENSG00000167716	WDR81	TRUE	TRUE
chr17	1733907	G	T	ENST00000409644	ENSG00000167716	WDR81	TRUE	TRUE
chr17	1733922	C	T	ENST00000409644	ENSG00000167716	WDR81	TRUE	TRUE
chr17	1733925	C	T	ENST00000409644	ENSG00000167716	WDR81	TRUE	TRUE
chr17	1733949	C	T	ENST00000409644	ENSG00000167716	WDR81	TRUE	TRUE
chr17	1733961	C	T	ENST00000409644	ENSG00000167716	WDR81	TRUE	TRUE
chr17	1733980	C	A	ENST00000409644	ENSG00000167716	WDR81	TRUE	TRUE
chr17	1733991	A	T	ENST00000409644	ENSG00000167716	WDR81	TRUE	TRUE
chr17	1733996	C	A	ENST00000409644	ENSG00000167716	WDR81	TRUE	TRUE
chr17	1734015	G	T	ENST00000409644	ENSG00000167716	WDR81
chr17	1734039	A	T	ENST00000409644	ENSG00000167716	WDR81
chr17	1734061	G	A	ENST00000409644	ENSG00000167716	WDR81
chr17	1734062	G	A	ENST00000409644	ENSG00000167716	WDR81
chr17	1734071	C	A	ENST00000409644	ENSG00000167716	WDR81
chr17	1734071	C	G	ENST00000409644	ENSG00000167716	WDR81
chr17	1734077	C	A	ENST00000409644	ENSG00000167716	WDR81
chr17	1734077	C	G	ENST00000409644	ENSG00000167716	WDR81
chr17	1734093	G	T	ENST00000409644	ENSG00000167716	WDR81
chr17	1734116	C	A	ENST00000409644	ENSG00000167716	WDR81	TRUE	TRUE
chr17	1734116	C	G	ENST00000409644	ENSG00000167716	WDR81	TRUE	TRUE
chr17	1734120	C	T	ENST00000409644	ENSG00000167716	WDR81	TRUE	TRUE
chr17	1734129	A	T	ENST00000409644	ENSG00000167716	WDR81	TRUE	TRUE
chr17	1734150	C	T	ENST00000409644	ENSG00000167716	WDR81	TRUE	TRUE
chr17	1734156	G	T	ENST00000409644	ENSG00000167716	WDR81	TRUE	TRUE
chr17	1734165	C	T	ENST00000409644	ENSG00000167716	WDR81	TRUE	TRUE
chr17	1734182	T	A	ENST00000409644	ENSG00000167716	WDR81	TRUE	TRUE
chr17	1734202	G	A	ENST00000409644	ENSG00000167716	WDR81	TRUE	TRUE
chr17	1734203	G	A	ENST00000409644	ENSG00000167716	WDR81	TRUE	TRUE
chr17	1734217	G	A	ENST00000409644	ENSG00000167716	WDR81	TRUE	FALSE
chr17	1734217	G	C	ENST00000409644	ENSG00000167716	WDR81	TRUE	FALSE
chr17	1734217	G	T	ENST00000409644	ENSG00000167716	WDR81	TRUE	FALSE
chr17	1734218	T	A	ENST00000409644	ENSG00000167716	WDR81	TRUE	FALSE
chr17	1734218	T	C	ENST00000409644	ENSG00000167716	WDR81	TRUE	FALSE
chr17	1734218	T	G	ENST00000409644	ENSG00000167716	WDR81	TRUE	FALSE
chr17	1735570	A	C	ENST00000409644	ENSG00000167716	WDR81	TRUE	FALSE
chr17	1735570	A	G	ENST00000409644	ENSG00000167716	WDR81	TRUE	FALSE
chr17	1735570	A	T	ENST00000409644	ENSG00000167716	WDR81	TRUE	FALSE
chr17	1735571	G	A	ENST00000409644	ENSG00000167716	WDR81	TRUE	FALSE
chr17	1735571	G	C	ENST00000409644	ENSG00000167716	WDR81	TRUE	FALSE
chr17	1735571	G	T	ENST00000409644	ENSG00000167716	WDR81	TRUE	FALSE
chr17	1735574	A	T	ENST00000409644	ENSG00000167716	WDR81	TRUE	TRUE
chr17	1735592	G	T	ENST00000409644	ENSG00000167716	WDR81	TRUE	TRUE
chr17	1735699	C	A	ENST00000409644	ENSG00000167716	WDR81	TRUE	TRUE
chr17	1735703	A	T	ENST00000409644	ENSG00000167716	WDR81	TRUE	TRUE
chr17	1735715	C	T	ENST00000409644	ENSG00000167716	WDR81	TRUE	TRUE
chr17	1735718	G	A	ENST00000409644	ENSG00000167716	WDR81	TRUE	FALSE
chr17	1735718	G	C	ENST00000409644	ENSG00000167716	WDR81	TRUE	FALSE
chr17	1735718	G	T	ENST00000409644	ENSG00000167716	WDR81	TRUE	FALSE
chr17	1735719	T	A	ENST00000409644	ENSG00000167716	WDR81	TRUE	FALSE
chr17	1735719	T	C	ENST00000409644	ENSG00000167716	WDR81	TRUE	FALSE
chr17	1735719	T	G	ENST00000409644	ENSG00000167716	WDR81	TRUE	FALSE
chr17	1736037	A	C	ENST00000409644	ENSG00000167716	WDR81	TRUE	FALSE
chr17	1736037	A	G	ENST00000409644	ENSG00000167716	WDR81	TRUE	FALSE
chr17	1736037	A	T	ENST00000409644	ENSG00000167716	WDR81	TRUE	FALSE
chr17	1736038	G	A	ENST00000409644	ENSG00000167716	WDR81	TRUE	FALSE
chr17	1736038	G	C	ENST00000409644	ENSG00000167716	WDR81	TRUE	FALSE
chr17	1736038	G	T	ENST00000409644	ENSG00000167716	WDR81	TRUE	FALSE
chr17	1736042	G	T	ENST00000409644	ENSG00000167716	WDR81	TRUE	TRUE
chr17	1736048	C	T	ENST00000409644	ENSG00000167716	WDR81	TRUE	TRUE
chr17	1736133	C	A	ENST00000409644	ENSG00000167716	WDR81	TRUE	TRUE
chr17	1736133	C	G	ENST00000409644	ENSG00000167716	WDR81	TRUE	TRUE
chr17	1736177	C	T	ENST00000409644	ENSG00000167716	WDR81	FALSE	FALSE
chr17	1736184	G	A	ENST00000409644	ENSG00000167716	WDR81	FALSE	FALSE
chr17	1736185	G	A	ENST00000409644	ENSG00000167716	WDR81	FALSE	FALSE
chr17	1736195	G	T	ENST00000409644	ENSG00000167716	WDR81	FALSE	FALSE
chr17	1736210	C	T	ENST00000409644	ENSG00000167716	WDR81	FALSE	FALSE
chr17	1736216	A	T	ENST00000409644	ENSG00000167716	WDR81	FALSE	FALSE
chr17	1736219	G	A	ENST00000409644	ENSG00000167716	WDR81	TRUE	FALSE
chr17	1736219	G	C	ENST00000409644	ENSG00000167716	WDR81	TRUE	FALSE
chr17	1736219	G	T	ENST00000409644	ENSG00000167716	WDR81	TRUE	FALSE
chr17	1736220	T	A	ENST00000409644	ENSG00000167716	WDR81	TRUE	FALSE
chr17	1736220	T	C	ENST00000409644	ENSG00000167716	WDR81	TRUE	FALSE
chr17	1736220	T	G	ENST00000409644	ENSG00000167716	WDR81	TRUE	FALSE
chr17	1737363	A	C	ENST00000409644	ENSG00000167716	WDR81	TRUE	FALSE
chr17	1737363	A	G	ENST00000409644	ENSG00000167716	WDR81	TRUE	FALSE
chr17	1737363	A	T	ENST00000409644	ENSG00000167716	WDR81	TRUE	FALSE
chr17	1737364	G	A	ENST00000409644	ENSG00000167716	WDR81	TRUE	FALSE
chr17	1737364	G	C	ENST00000409644	ENSG00000167716	WDR81	TRUE	FALSE
chr17	1737364	G	T	ENST00000409644	ENSG00000167716	WDR81	TRUE	FALSE
chr17	1737371	G	T	ENST00000409644	ENSG00000167716	WDR81	FALSE	FALSE
chr17	1737411	T	A	ENST00000409644	ENSG00000167716	WDR81	FALSE	FALSE
chr17	1737420	G	A	ENST00000409644	ENSG00000167716	WDR81	FALSE	FALSE
chr17	1737421	G	A	ENST00000409644	ENSG00000167716	WDR81	FALSE	FALSE
chr17	1737422	A	T	ENST00000409644	ENSG00000167716	WDR81	FALSE	FALSE
chr17	1737425	G	T	ENST00000409644	ENSG00000167716	WDR81	FALSE	FALSE
chr17	1737431	G	T	ENST00000409644	ENSG00000167716	WDR81	FALSE	FALSE
chr17	1737434	C	T	ENST00000409644	ENSG00000167716	WDR81	FALSE	FALSE
chr17	1737437	A	T	ENST00000409644	ENSG00000167716	WDR81	FALSE	FALSE
chr17	1737454	C	A	ENST00000409644	ENSG00000167716	WDR81	FALSE	FALSE
chr17	1737454	C	G	ENST00000409644	ENSG00000167716	WDR81	FALSE	FALSE
chr17	1737455	A	T	ENST00000409644	ENSG00000167716	WDR81	FALSE	FALSE
chr17	1737459	C	A	ENST00000409644	ENSG00000167716	WDR81	FALSE	FALSE
chr17	1737459	C	G	ENST00000409644	ENSG00000167716	WDR81	FALSE	FALSE
chr17	1737493	C	A	ENST00000409644	ENSG00000167716	WDR81	FALSE	FALSE
chr17	1737493	C	G	ENST00000409644	ENSG00000167716	WDR81	FALSE	FALSE
chr17	1737500	G	T	ENST00000409644	ENSG00000167716	WDR81	FALSE	FALSE
chr17	1737527	A	T	ENST00000409644	ENSG00000167716	WDR81	FALSE	FALSE
chr17	1737541	C	A	ENST00000409644	ENSG00000167716	WDR81	FALSE	FALSE
chr17	1737551	G	T	ENST00000409644	ENSG00000167716	WDR81	FALSE	FALSE
chr17	1737561	C	A	ENST00000409644	ENSG00000167716	WDR81	FALSE	FALSE
chr17	1737563	C	T	ENST00000409644	ENSG00000167716	WDR81	FALSE	FALSE
chr17	1737575	A	T	ENST00000409644	ENSG00000167716	WDR81	FALSE	FALSE
chr17	1737587	G	T	ENST00000409644	ENSG00000167716	WDR81	FALSE	FALSE
chr17	1737621	T	A	ENST00000409644	ENSG00000167716	WDR81	FALSE	FALSE
chr17	1737632	A	T	ENST00000409644	ENSG00000167716	WDR81	FALSE	FALSE
chr17	1737654	C	A	ENST00000409644	ENSG00000167716	WDR81	FALSE	FALSE
chr17	1737654	C	G	ENST00000409644	ENSG00000167716	WDR81	FALSE	FALSE
chr17	1742909	G	A	ENST00000453066	ENSG00000167711	SERPINF2	FALSE	FALSE
chr17	1742909	G	C	ENST00000453066	ENSG00000167711	SERPINF2	FALSE	FALSE
chr17	1742909	G	T	ENST00000453066	ENSG00000167711	SERPINF2	FALSE	FALSE
chr17	1742910	T	A	ENST00000453066	ENSG00000167711	SERPINF2	FALSE	FALSE
chr17	1742910	T	C	ENST00000453066	ENSG00000167711	SERPINF2	FALSE	FALSE
chr17	1742910	T	G	ENST00000453066	ENSG00000167711	SERPINF2	FALSE	FALSE
chr17	1744990	A	C	ENST00000453066	ENSG00000167711	SERPINF2	FALSE	FALSE
chr17	1744990	A	G	ENST00000453066	ENSG00000167711	SERPINF2	FALSE	FALSE
chr17	1744990	A	T	ENST00000453066	ENSG00000167711	SERPINF2	FALSE	FALSE
chr17	1744991	G	A	ENST00000453066	ENSG00000167711	SERPINF2	FALSE	FALSE
chr17	1744991	G	C	ENST00000453066	ENSG00000167711	SERPINF2	FALSE	FALSE
chr17	1744991	G	T	ENST00000453066	ENSG00000167711	SERPINF2	FALSE	FALSE
chr17	1745009	G	A	ENST00000453066	ENSG00000167711	SERPINF2	FALSE	FALSE
chr17	1745010	G	A	ENST00000453066	ENSG00000167711	SERPINF2	FALSE	FALSE
chr17	1745030	G	A	ENST00000453066	ENSG00000167711	SERPINF2	FALSE	FALSE
chr17	1745031	G	A	ENST00000453066	ENSG00000167711	SERPINF2	FALSE	FALSE
chr17	1745037	C	A	ENST00000453066	ENSG00000167711	SERPINF2	FALSE	FALSE
chr17	1745041	C	T	ENST00000453066	ENSG00000167711	SERPINF2	FALSE	FALSE
chr17	1745052	C	A	ENST00000453066	ENSG00000167711	SERPINF2	TRUE	FALSE
chr17	1745059	G	A	ENST00000453066	ENSG00000167711	SERPINF2	FALSE	FALSE
chr17	1745059	G	C	ENST00000453066	ENSG00000167711	SERPINF2	FALSE	FALSE
chr17	1745059	G	T	ENST00000453066	ENSG00000167711	SERPINF2	FALSE	FALSE
chr17	1745060	T	A	ENST00000453066	ENSG00000167711	SERPINF2	FALSE	FALSE
chr17	1745060	T	C	ENST00000453066	ENSG00000167711	SERPINF2	FALSE	FALSE
chr17	1745060	T	G	ENST00000453066	ENSG00000167711	SERPINF2	FALSE	FALSE
chr17	1745173	A	C	ENST00000453066	ENSG00000167711	SERPINF2	TRUE	FALSE
chr17	1745173	A	G	ENST00000453066	ENSG00000167711	SERPINF2	TRUE	FALSE
chr17	1745173	A	T	ENST00000453066	ENSG00000167711	SERPINF2	TRUE	FALSE
chr17	1745174	G	A	ENST00000453066	ENSG00000167711	SERPINF2	TRUE	FALSE
chr17	1745174	G	C	ENST00000453066	ENSG00000167711	SERPINF2	TRUE	FALSE
chr17	1745174	G	T	ENST00000453066	ENSG00000167711	SERPINF2	TRUE	FALSE
chr17	1745196	G	T	ENST00000453066	ENSG00000167711	SERPINF2	TRUE	TRUE
chr17	1745203	T	A	ENST00000453066	ENSG00000167711	SERPINF2
chr17	1745211	C	T	ENST00000453066	ENSG00000167711	SERPINF2
chr17	1745214	G	A	ENST00000453066	ENSG00000167711	SERPINF2	TRUE	FALSE
chr17	1745214	G	C	ENST00000453066	ENSG00000167711	SERPINF2	TRUE	FALSE
chr17	1745214	G	T	ENST00000453066	ENSG00000167711	SERPINF2	TRUE	FALSE
chr17	1745215	T	A	ENST00000453066	ENSG00000167711	SERPINF2	TRUE	FALSE
chr17	1745215	T	C	ENST00000453066	ENSG00000167711	SERPINF2	TRUE	FALSE
chr17	1745215	T	G	ENST00000453066	ENSG00000167711	SERPINF2	TRUE	FALSE
chr17	1745331	A	C	ENST00000453066	ENSG00000167711	SERPINF2	TRUE	FALSE
chr17	1745331	A	G	ENST00000453066	ENSG00000167711	SERPINF2	TRUE	FALSE
chr17	1745331	A	T	ENST00000453066	ENSG00000167711	SERPINF2	TRUE	FALSE
chr17	1745332	G	A	ENST00000453066	ENSG00000167711	SERPINF2	TRUE	FALSE
chr17	1745332	G	C	ENST00000453066	ENSG00000167711	SERPINF2	TRUE	FALSE
chr17	1745332	G	T	ENST00000453066	ENSG00000167711	SERPINF2	TRUE	FALSE
chr17	1745351	C	T	ENST00000453066	ENSG00000167711	SERPINF2	TRUE	TRUE
chr17	1745354	G	T	ENST00000453066	ENSG00000167711	SERPINF2	TRUE	TRUE
chr17	1745357	C	T	ENST00000453066	ENSG00000167711	SERPINF2	TRUE	TRUE
chr17	1745381	A	T	ENST00000453066	ENSG00000167711	SERPINF2	TRUE	TRUE
chr17	1745385	T	A	ENST00000453066	ENSG00000167711	SERPINF2	TRUE	TRUE
chr17	1745393	C	T	ENST00000453066	ENSG00000167711	SERPINF2	TRUE	TRUE
chr17	1745396	G	A	ENST00000453066	ENSG00000167711	SERPINF2	TRUE	FALSE
chr17	1745396	G	C	ENST00000453066	ENSG00000167711	SERPINF2	TRUE	FALSE
chr17	1745396	G	T	ENST00000453066	ENSG00000167711	SERPINF2	TRUE	FALSE
chr17	1745397	T	A	ENST00000453066	ENSG00000167711	SERPINF2	TRUE	FALSE
chr17	1745397	T	C	ENST00000453066	ENSG00000167711	SERPINF2	TRUE	FALSE
chr17	1745397	T	G	ENST00000453066	ENSG00000167711	SERPINF2	TRUE	FALSE
chr17	1745706	A	C	ENST00000453066	ENSG00000167711	SERPINF2	TRUE	FALSE
chr17	1745706	A	G	ENST00000453066	ENSG00000167711	SERPINF2	TRUE	FALSE
chr17	1745706	A	T	ENST00000453066	ENSG00000167711	SERPINF2	TRUE	FALSE
chr17	1745707	G	A	ENST00000453066	ENSG00000167711	SERPINF2	TRUE	FALSE
chr17	1745707	G	C	ENST00000453066	ENSG00000167711	SERPINF2	TRUE	FALSE
chr17	1745707	G	T	ENST00000453066	ENSG00000167711	SERPINF2	TRUE	FALSE
chr17	1745708	G	T	ENST00000453066	ENSG00000167711	SERPINF2	TRUE	TRUE
chr17	1745720	C	T	ENST00000453066	ENSG00000167711	SERPINF2	TRUE	TRUE
chr17	1745732	A	T	ENST00000453066	ENSG00000167711	SERPINF2	TRUE	TRUE
chr17	1745744	G	T	ENST00000453066	ENSG00000167711	SERPINF2	TRUE	TRUE
chr17	1745752	C	A	ENST00000453066	ENSG00000167711	SERPINF2	TRUE	TRUE
chr17	1745756	A	T	ENST00000453066	ENSG00000167711	SERPINF2	TRUE	TRUE
chr17	1745771	G	T	ENST00000453066	ENSG00000167711	SERPINF2	TRUE	TRUE
chr17	1745774	C	T	ENST00000453066	ENSG00000167711	SERPINF2	TRUE	TRUE
chr17	1745837	C	T	ENST00000453066	ENSG00000167711	SERPINF2	TRUE	TRUE
chr17	1745851	C	A	ENST00000453066	ENSG00000167711	SERPINF2	TRUE	TRUE
chr17	1745868	C	A	ENST00000453066	ENSG00000167711	SERPINF2	TRUE	TRUE
chr17	1745868	C	G	ENST00000453066	ENSG00000167711	SERPINF2	TRUE	TRUE
chr17	1745910	G	A	ENST00000453066	ENSG00000167711	SERPINF2	FALSE	FALSE
chr17	1745910	G	C	ENST00000453066	ENSG00000167711	SERPINF2	FALSE	FALSE
chr17	1745910	G	T	ENST00000453066	ENSG00000167711	SERPINF2	FALSE	FALSE
chr17	1745911	T	A	ENST00000453066	ENSG00000167711	SERPINF2	FALSE	FALSE
chr17	1745911	T	C	ENST00000453066	ENSG00000167711	SERPINF2	FALSE	FALSE
chr17	1745911	T	G	ENST00000453066	ENSG00000167711	SERPINF2	FALSE	FALSE
chr17	1747017	A	C	ENST00000453066	ENSG00000167711	SERPINF2	TRUE	FALSE
chr17	1747017	A	G	ENST00000453066	ENSG00000167711	SERPINF2	TRUE	FALSE
chr17	1747017	A	T	ENST00000453066	ENSG00000167711	SERPINF2	TRUE	FALSE
chr17	1747018	G	A	ENST00000453066	ENSG00000167711	SERPINF2	TRUE	FALSE
chr17	1747018	G	C	ENST00000453066	ENSG00000167711	SERPINF2	TRUE	FALSE
chr17	1747018	G	T	ENST00000453066	ENSG00000167711	SERPINF2	TRUE	FALSE
chr17	1747024	C	T	ENST00000453066	ENSG00000167711	SERPINF2	TRUE	TRUE
chr17	1747037	T	A	ENST00000453066	ENSG00000167711	SERPINF2	TRUE	TRUE
chr17	1747039	C	T	ENST00000453066	ENSG00000167711	SERPINF2	TRUE	TRUE
chr17	1747048	C	T	ENST00000453066	ENSG00000167711	SERPINF2	TRUE	TRUE
chr17	1747051	C	T	ENST00000453066	ENSG00000167711	SERPINF2	TRUE	TRUE
chr17	1747070	C	A	ENST00000453066	ENSG00000167711	SERPINF2	TRUE	TRUE
chr17	1747070	C	G	ENST00000453066	ENSG00000167711	SERPINF2	TRUE	TRUE
chr17	1747080	C	A	ENST00000453066	ENSG00000167711	SERPINF2	TRUE	TRUE
chr17	1747107	C	A	ENST00000453066	ENSG00000167711	SERPINF2	TRUE	TRUE
chr17	1747108	C	T	ENST00000453066	ENSG00000167711	SERPINF2	TRUE	TRUE
chr17	1747132	C	T	ENST00000453066	ENSG00000167711	SERPINF2	TRUE	TRUE
chr17	1747152	C	A	ENST00000453066	ENSG00000167711	SERPINF2	TRUE	TRUE
chr17	1747152	C	G	ENST00000453066	ENSG00000167711	SERPINF2	TRUE	TRUE
chr17	1747156	C	T	ENST00000453066	ENSG00000167711	SERPINF2	TRUE	TRUE
chr17	1747159	A	T	ENST00000453066	ENSG00000167711	SERPINF2	TRUE	TRUE
chr17	1747162	G	T	ENST00000453066	ENSG00000167711	SERPINF2	TRUE	TRUE
chr17	1747163	G	A	ENST00000453066	ENSG00000167711	SERPINF2	TRUE	FALSE
chr17	1747163	G	C	ENST00000453066	ENSG00000167711	SERPINF2	TRUE	FALSE
chr17	1747163	G	T	ENST00000453066	ENSG00000167711	SERPINF2	TRUE	FALSE
chr17	1747164	T	A	ENST00000453066	ENSG00000167711	SERPINF2	TRUE	FALSE
chr17	1747164	T	C	ENST00000453066	ENSG00000167711	SERPINF2	TRUE	FALSE
chr17	1747164	T	G	ENST00000453066	ENSG00000167711	SERPINF2	TRUE	FALSE
chr17	1747307	A	C	ENST00000453066	ENSG00000167711	SERPINF2	TRUE	FALSE
chr17	1747307	A	G	ENST00000453066	ENSG00000167711	SERPINF2	TRUE	FALSE
chr17	1747307	A	T	ENST00000453066	ENSG00000167711	SERPINF2	TRUE	FALSE
chr17	1747308	G	A	ENST00000453066	ENSG00000167711	SERPINF2	TRUE	FALSE
chr17	1747308	G	C	ENST00000453066	ENSG00000167711	SERPINF2	TRUE	FALSE
chr17	1747308	G	T	ENST00000453066	ENSG00000167711	SERPINF2	TRUE	FALSE
chr17	1747320	A	T	ENST00000453066	ENSG00000167711	SERPINF2	TRUE	TRUE
chr17	1747323	G	T	ENST00000453066	ENSG00000167711	SERPINF2	TRUE	TRUE
chr17	1747335	G	T	ENST00000453066	ENSG00000167711	SERPINF2	TRUE	TRUE
chr17	1747338	C	T	ENST00000453066	ENSG00000167711	SERPINF2	TRUE	TRUE
chr17	1747344	G	T	ENST00000453066	ENSG00000167711	SERPINF2	TRUE	TRUE
chr17	1747347	C	T	ENST00000453066	ENSG00000167711	SERPINF2	TRUE	TRUE
chr17	1747362	A	T	ENST00000453066	ENSG00000167711	SERPINF2	TRUE	TRUE
chr17	1747380	G	T	ENST00000453066	ENSG00000167711	SERPINF2	TRUE	TRUE
chr17	1747383	A	T	ENST00000453066	ENSG00000167711	SERPINF2	TRUE	TRUE
chr17	1747386	C	T	ENST00000453066	ENSG00000167711	SERPINF2	TRUE	TRUE
chr17	1747389	G	T	ENST00000453066	ENSG00000167711	SERPINF2	TRUE	TRUE
chr17	1747413	C	T	ENST00000453066	ENSG00000167711	SERPINF2	TRUE	TRUE
chr17	1747417	G	A	ENST00000453066	ENSG00000167711	SERPINF2	TRUE	TRUE
chr17	1747418	G	A	ENST00000453066	ENSG00000167711	SERPINF2	TRUE	TRUE
chr17	1747422	A	T	ENST00000453066	ENSG00000167711	SERPINF2	TRUE	TRUE
chr17	1747425	G	T	ENST00000453066	ENSG00000167711	SERPINF2	TRUE	TRUE
chr17	1747434	G	T	ENST00000453066	ENSG00000167711	SERPINF2	TRUE	TRUE
chr17	1747440	A	T	ENST00000453066	ENSG00000167711	SERPINF2	TRUE	TRUE
chr17	1747446	C	T	ENST00000453066	ENSG00000167711	SERPINF2	TRUE	TRUE
chr17	1747449	G	T	ENST00000453066	ENSG00000167711	SERPINF2	TRUE	TRUE
chr17	1747470	G	T	ENST00000453066	ENSG00000167711	SERPINF2	TRUE	TRUE
chr17	1747483	T	A	ENST00000453066	ENSG00000167711	SERPINF2	TRUE	TRUE
chr17	1747509	C	T	ENST00000453066	ENSG00000167711	SERPINF2	TRUE	TRUE
chr17	1747513	G	A	ENST00000453066	ENSG00000167711	SERPINF2	TRUE	FALSE
chr17	1747513	G	C	ENST00000453066	ENSG00000167711	SERPINF2	TRUE	FALSE
chr17	1747513	G	T	ENST00000453066	ENSG00000167711	SERPINF2	TRUE	FALSE
chr17	1747514	T	A	ENST00000453066	ENSG00000167711	SERPINF2	TRUE	FALSE
chr17	1747514	T	C	ENST00000453066	ENSG00000167711	SERPINF2	TRUE	FALSE
chr17	1747514	T	G	ENST00000453066	ENSG00000167711	SERPINF2	TRUE	FALSE
chr17	1748596	A	C	ENST00000453066	ENSG00000167711	SERPINF2	TRUE	FALSE
chr17	1748596	A	G	ENST00000453066	ENSG00000167711	SERPINF2	TRUE	FALSE
chr17	1748596	A	T	ENST00000453066	ENSG00000167711	SERPINF2	TRUE	FALSE
chr17	1748597	G	A	ENST00000453066	ENSG00000167711	SERPINF2	TRUE	FALSE
chr17	1748597	G	C	ENST00000453066	ENSG00000167711	SERPINF2	TRUE	FALSE
chr17	1748597	G	T	ENST00000453066	ENSG00000167711	SERPINF2	TRUE	FALSE
chr17	1748604	G	A	ENST00000453066	ENSG00000167711	SERPINF2	TRUE	TRUE
chr17	1748605	G	A	ENST00000453066	ENSG00000167711	SERPINF2	TRUE	TRUE
chr17	1748612	A	T	ENST00000453066	ENSG00000167711	SERPINF2	TRUE	TRUE
chr17	1748633	C	T	ENST00000453066	ENSG00000167711	SERPINF2	TRUE	TRUE
chr17	1748636	A	T	ENST00000453066	ENSG00000167711	SERPINF2	TRUE	TRUE
chr17	1748657	G	T	ENST00000453066	ENSG00000167711	SERPINF2	TRUE	TRUE
chr17	1748660	C	T	ENST00000453066	ENSG00000167711	SERPINF2	TRUE	TRUE
chr17	1748678	G	T	ENST00000453066	ENSG00000167711	SERPINF2	TRUE	TRUE
chr17	1748687	C	T	ENST00000453066	ENSG00000167711	SERPINF2	TRUE	TRUE
chr17	1748701	C	A	ENST00000453066	ENSG00000167711	SERPINF2	TRUE	TRUE
chr17	1748701	C	G	ENST00000453066	ENSG00000167711	SERPINF2	TRUE	TRUE
chr17	1748712	G	A	ENST00000453066	ENSG00000167711	SERPINF2	TRUE	TRUE
chr17	1748713	G	A	ENST00000453066	ENSG00000167711	SERPINF2	TRUE	TRUE
chr17	1748718	T	A	ENST00000453066	ENSG00000167711	SERPINF2	TRUE	TRUE
chr17	1748723	G	T	ENST00000453066	ENSG00000167711	SERPINF2	TRUE	TRUE
chr17	1748726	C	T	ENST00000453066	ENSG00000167711	SERPINF2	TRUE	TRUE
chr17	1748732	G	T	ENST00000453066	ENSG00000167711	SERPINF2
chr17	1748738	C	T	ENST00000453066	ENSG00000167711	SERPINF2
chr17	1748741	G	A	ENST00000453066	ENSG00000167711	SERPINF2	TRUE	FALSE
chr17	1748741	G	C	ENST00000453066	ENSG00000167711	SERPINF2	TRUE	FALSE
chr17	1748741	G	T	ENST00000453066	ENSG00000167711	SERPINF2	TRUE	FALSE
chr17	1748742	T	A	ENST00000453066	ENSG00000167711	SERPINF2	TRUE	FALSE
chr17	1748742	T	C	ENST00000453066	ENSG00000167711	SERPINF2	TRUE	FALSE
chr17	1748742	T	G	ENST00000453066	ENSG00000167711	SERPINF2	TRUE	FALSE
chr17	1752584	A	C	ENST00000453066	ENSG00000167711	SERPINF2	TRUE	FALSE
chr17	1752584	A	G	ENST00000453066	ENSG00000167711	SERPINF2	TRUE	FALSE
chr17	1752584	A	T	ENST00000453066	ENSG00000167711	SERPINF2	TRUE	FALSE
chr17	1752585	G	A	ENST00000453066	ENSG00000167711	SERPINF2	TRUE	FALSE
chr17	1752585	G	C	ENST00000453066	ENSG00000167711	SERPINF2	TRUE	FALSE
chr17	1752585	G	T	ENST00000453066	ENSG00000167711	SERPINF2	TRUE	FALSE
chr17	1752604	A	T	ENST00000453066	ENSG00000167711	SERPINF2	TRUE	TRUE
chr17	1752646	G	T	ENST00000453066	ENSG00000167711	SERPINF2	TRUE	TRUE
chr17	1752650	G	A	ENST00000453066	ENSG00000167711	SERPINF2	TRUE	TRUE
chr17	1752651	G	A	ENST00000453066	ENSG00000167711	SERPINF2	TRUE	TRUE
chr17	1752661	C	T	ENST00000453066	ENSG00000167711	SERPINF2	TRUE	TRUE
chr17	1752683	G	A	ENST00000453066	ENSG00000167711	SERPINF2	TRUE	TRUE
chr17	1752684	G	A	ENST00000453066	ENSG00000167711	SERPINF2	TRUE	TRUE
chr17	1752710	G	A	ENST00000453066	ENSG00000167711	SERPINF2	TRUE	TRUE
chr17	1752711	G	A	ENST00000453066	ENSG00000167711	SERPINF2	TRUE	TRUE
chr17	1752712	G	T	ENST00000453066	ENSG00000167711	SERPINF2	TRUE	TRUE
chr17	1752724	A	T	ENST00000453066	ENSG00000167711	SERPINF2	TRUE	TRUE
chr17	1752739	A	T	ENST00000453066	ENSG00000167711	SERPINF2	TRUE	TRUE
chr17	1752747	T	A	ENST00000453066	ENSG00000167711	SERPINF2	FALSE	FALSE
chr17	1752747	T	G	ENST00000453066	ENSG00000167711	SERPINF2	FALSE	FALSE
chr17	1752751	A	T	ENST00000453066	ENSG00000167711	SERPINF2	FALSE	FALSE
chr17	1752757	C	T	ENST00000453066	ENSG00000167711	SERPINF2	FALSE	FALSE
chr17	1752784	C	T	ENST00000453066	ENSG00000167711	SERPINF2	FALSE	FALSE
chr17	1752791	G	A	ENST00000453066	ENSG00000167711	SERPINF2	TRUE	FALSE
chr17	1752791	G	C	ENST00000453066	ENSG00000167711	SERPINF2	TRUE	FALSE
chr17	1752791	G	T	ENST00000453066	ENSG00000167711	SERPINF2	TRUE	FALSE
chr17	1752792	T	A	ENST00000453066	ENSG00000167711	SERPINF2	TRUE	FALSE
chr17	1752792	T	C	ENST00000453066	ENSG00000167711	SERPINF2	TRUE	FALSE
chr17	1752792	T	G	ENST00000453066	ENSG00000167711	SERPINF2	TRUE	FALSE
chr17	1754120	A	C	ENST00000453066	ENSG00000167711	SERPINF2	TRUE	FALSE
chr17	1754120	A	G	ENST00000453066	ENSG00000167711	SERPINF2	TRUE	FALSE
chr17	1754120	A	T	ENST00000453066	ENSG00000167711	SERPINF2	TRUE	FALSE
chr17	1754121	G	A	ENST00000453066	ENSG00000167711	SERPINF2	TRUE	FALSE
chr17	1754121	G	C	ENST00000453066	ENSG00000167711	SERPINF2	TRUE	FALSE
chr17	1754121	G	T	ENST00000453066	ENSG00000167711	SERPINF2	TRUE	FALSE
chr17	1754127	C	T	ENST00000453066	ENSG00000167711	SERPINF2	FALSE	FALSE
chr17	1754130	G	T	ENST00000453066	ENSG00000167711	SERPINF2	FALSE	FALSE
chr17	1754134	T	A	ENST00000453066	ENSG00000167711	SERPINF2	FALSE	FALSE
chr17	1754139	C	T	ENST00000453066	ENSG00000167711	SERPINF2	FALSE	FALSE
chr17	1754166	G	T	ENST00000453066	ENSG00000167711	SERPINF2	FALSE	FALSE
chr17	1754169	C	T	ENST00000453066	ENSG00000167711	SERPINF2	FALSE	FALSE
chr17	1754193	C	T	ENST00000453066	ENSG00000167711	SERPINF2	FALSE	FALSE
chr17	1754199	C	T	ENST00000453066	ENSG00000167711	SERPINF2	FALSE	FALSE
chr17	1754211	G	T	ENST00000453066	ENSG00000167711	SERPINF2	FALSE	FALSE
chr17	1754220	G	T	ENST00000453066	ENSG00000167711	SERPINF2	FALSE	FALSE
chr17	1754232	G	T	ENST00000453066	ENSG00000167711	SERPINF2	FALSE	FALSE
chr17	1754319	G	T	ENST00000453066	ENSG00000167711	SERPINF2	FALSE	FALSE
chr17	1754385	G	T	ENST00000453066	ENSG00000167711	SERPINF2	FALSE	FALSE
chr17	1754391	A	T	ENST00000453066	ENSG00000167711	SERPINF2	FALSE	FALSE
chr17	1754394	G	T	ENST00000453066	ENSG00000167711	SERPINF2	FALSE	FALSE
chr17	1754397	C	T	ENST00000453066	ENSG00000167711	SERPINF2	FALSE	FALSE
chr17	1754400	C	T	ENST00000453066	ENSG00000167711	SERPINF2	FALSE	FALSE
chr17	1754418	A	T	ENST00000453066	ENSG00000167711	SERPINF2	FALSE	FALSE
chr17	1754430	C	T	ENST00000453066	ENSG00000167711	SERPINF2	FALSE	FALSE
chr17	1754439	A	T	ENST00000453066	ENSG00000167711	SERPINF2	FALSE	FALSE
chr17	1754454	G	T	ENST00000453066	ENSG00000167711	SERPINF2	FALSE	FALSE
chr17	1754460	A	T	ENST00000453066	ENSG00000167711	SERPINF2	FALSE	FALSE
chr17	1754479	T	A	ENST00000453066	ENSG00000167711	SERPINF2	FALSE	FALSE
chr17	1754479	T	G	ENST00000453066	ENSG00000167711	SERPINF2	FALSE	FALSE
chr17	1754481	A	T	ENST00000453066	ENSG00000167711	SERPINF2	FALSE	FALSE
chr17	1754499	G	T	ENST00000453066	ENSG00000167711	SERPINF2	FALSE	FALSE
chr17	1754502	G	T	ENST00000453066	ENSG00000167711	SERPINF2	FALSE	FALSE
chr17	1754510	C	A	ENST00000453066	ENSG00000167711	SERPINF2	FALSE	FALSE
chr17	1754510	C	G	ENST00000453066	ENSG00000167711	SERPINF2	FALSE	FALSE
chr17	1754514	C	T	ENST00000453066	ENSG00000167711	SERPINF2	FALSE	FALSE
chr17	1754529	A	T	ENST00000453066	ENSG00000167711	SERPINF2	FALSE	FALSE
chr17	1762114	G	A	ENST00000254722	ENSG00000132386	SERPINF1	FALSE	FALSE
chr17	1762114	G	C	ENST00000254722	ENSG00000132386	SERPINF1	FALSE	FALSE
chr17	1762114	G	T	ENST00000254722	ENSG00000132386	SERPINF1	FALSE	FALSE
chr17	1762115	T	A	ENST00000254722	ENSG00000132386	SERPINF1	FALSE	FALSE
chr17	1762115	T	C	ENST00000254722	ENSG00000132386	SERPINF1	FALSE	FALSE
chr17	1762115	T	G	ENST00000254722	ENSG00000132386	SERPINF1	FALSE	FALSE
chr17	1766901	A	C	ENST00000254722	ENSG00000132386	SERPINF1	TRUE	FALSE
chr17	1766901	A	G	ENST00000254722	ENSG00000132386	SERPINF1	TRUE	FALSE
chr17	1766901	A	T	ENST00000254722	ENSG00000132386	SERPINF1	TRUE	FALSE
chr17	1766902	G	A	ENST00000254722	ENSG00000132386	SERPINF1	TRUE	FALSE
chr17	1766902	G	C	ENST00000254722	ENSG00000132386	SERPINF1	TRUE	FALSE
chr17	1766902	G	T	ENST00000254722	ENSG00000132386	SERPINF1	TRUE	FALSE
chr17	1766914	C	T	ENST00000254722	ENSG00000132386	SERPINF1	FALSE	FALSE
chr17	1766937	C	A	ENST00000254722	ENSG00000132386	SERPINF1	FALSE	FALSE
chr17	1766941	G	T	ENST00000254722	ENSG00000132386	SERPINF1	FALSE	FALSE
chr17	1766967	C	A	ENST00000254722	ENSG00000132386	SERPINF1	TRUE	FALSE
chr17	1766968	C	T	ENST00000254722	ENSG00000132386	SERPINF1	TRUE	FALSE
chr17	1766989	G	T	ENST00000254722	ENSG00000132386	SERPINF1	TRUE	TRUE
chr17	1766992	G	T	ENST00000254722	ENSG00000132386	SERPINF1	TRUE	TRUE
chr17	1766995	G	A	ENST00000254722	ENSG00000132386	SERPINF1	TRUE	FALSE
chr17	1766995	G	C	ENST00000254722	ENSG00000132386	SERPINF1	TRUE	FALSE
chr17	1766995	G	T	ENST00000254722	ENSG00000132386	SERPINF1	TRUE	FALSE
chr17	1766996	T	A	ENST00000254722	ENSG00000132386	SERPINF1	TRUE	FALSE
chr17	1766996	T	C	ENST00000254722	ENSG00000132386	SERPINF1	TRUE	FALSE
chr17	1766996	T	G	ENST00000254722	ENSG00000132386	SERPINF1	TRUE	FALSE
chr17	1769850	A	C	ENST00000254722	ENSG00000132386	SERPINF1	TRUE	FALSE
chr17	1769850	A	G	ENST00000254722	ENSG00000132386	SERPINF1	TRUE	FALSE
chr17	1769850	A	T	ENST00000254722	ENSG00000132386	SERPINF1	TRUE	FALSE
chr17	1769851	G	A	ENST00000254722	ENSG00000132386	SERPINF1	TRUE	FALSE
chr17	1769851	G	C	ENST00000254722	ENSG00000132386	SERPINF1	TRUE	FALSE
chr17	1769851	G	T	ENST00000254722	ENSG00000132386	SERPINF1	TRUE	FALSE
chr17	1769888	G	T	ENST00000254722	ENSG00000132386	SERPINF1	TRUE	TRUE
chr17	1769891	G	T	ENST00000254722	ENSG00000132386	SERPINF1	TRUE	TRUE
chr17	1769894	G	T	ENST00000254722	ENSG00000132386	SERPINF1	TRUE	TRUE
chr17	1769909	A	T	ENST00000254722	ENSG00000132386	SERPINF1	TRUE	TRUE
chr17	1769924	A	T	ENST00000254722	ENSG00000132386	SERPINF1	TRUE	TRUE
chr17	1769956	T	A	ENST00000254722	ENSG00000132386	SERPINF1	TRUE	TRUE
chr17	1769956	T	G	ENST00000254722	ENSG00000132386	SERPINF1	TRUE	TRUE
chr17	1769965	C	A	ENST00000254722	ENSG00000132386	SERPINF1	TRUE	TRUE
chr17	1769965	C	G	ENST00000254722	ENSG00000132386	SERPINF1	TRUE	TRUE
chr17	1769972	C	T	ENST00000254722	ENSG00000132386	SERPINF1	TRUE	TRUE
chr17	1770036	C	A	ENST00000254722	ENSG00000132386	SERPINF1	TRUE	TRUE
chr17	1770045	C	A	ENST00000254722	ENSG00000132386	SERPINF1	TRUE	TRUE
chr17	1770050	G	T	ENST00000254722	ENSG00000132386	SERPINF1	TRUE	TRUE
chr17	1770051	G	A	ENST00000254722	ENSG00000132386	SERPINF1	TRUE	FALSE
chr17	1770051	G	C	ENST00000254722	ENSG00000132386	SERPINF1	TRUE	FALSE
chr17	1770051	G	T	ENST00000254722	ENSG00000132386	SERPINF1	TRUE	FALSE
chr17	1770052	T	A	ENST00000254722	ENSG00000132386	SERPINF1	TRUE	FALSE
chr17	1770052	T	C	ENST00000254722	ENSG00000132386	SERPINF1	TRUE	FALSE
chr17	1770052	T	G	ENST00000254722	ENSG00000132386	SERPINF1	TRUE	FALSE
chr17	1771027	A	C	ENST00000254722	ENSG00000132386	SERPINF1	TRUE	FALSE
chr17	1771027	A	G	ENST00000254722	ENSG00000132386	SERPINF1	TRUE	FALSE
chr17	1771027	A	T	ENST00000254722	ENSG00000132386	SERPINF1	TRUE	FALSE
chr17	1771028	G	A	ENST00000254722	ENSG00000132386	SERPINF1	TRUE	TRUE
chr17	1771028	G	C	ENST00000254722	ENSG00000132386	SERPINF1	TRUE	FALSE
chr17	1771028	G	T	ENST00000254722	ENSG00000132386	SERPINF1	TRUE	FALSE
chr17	1771034	G	T	ENST00000254722	ENSG00000132386	SERPINF1	TRUE	TRUE
chr17	1771037	C	T	ENST00000254722	ENSG00000132386	SERPINF1	TRUE	TRUE
chr17	1771040	C	T	ENST00000254722	ENSG00000132386	SERPINF1	TRUE	TRUE
chr17	1771046	G	T	ENST00000254722	ENSG00000132386	SERPINF1	TRUE	TRUE
chr17	1771072	C	A	ENST00000254722	ENSG00000132386	SERPINF1	TRUE	TRUE
chr17	1771072	C	G	ENST00000254722	ENSG00000132386	SERPINF1	TRUE	TRUE
chr17	1771075	T	A	ENST00000254722	ENSG00000132386	SERPINF1	TRUE	TRUE
chr17	1771075	T	G	ENST00000254722	ENSG00000132386	SERPINF1	TRUE	TRUE
chr17	1771080	T	A	ENST00000254722	ENSG00000132386	SERPINF1	TRUE	TRUE
chr17	1771111	T	A	ENST00000254722	ENSG00000132386	SERPINF1	TRUE	TRUE
chr17	1771111	T	G	ENST00000254722	ENSG00000132386	SERPINF1	TRUE	TRUE
chr17	1771112	A	T	ENST00000254722	ENSG00000132386	SERPINF1	TRUE	TRUE
chr17	1771115	G	T	ENST00000254722	ENSG00000132386	SERPINF1	TRUE	TRUE
chr17	1771142	C	T	ENST00000254722	ENSG00000132386	SERPINF1	TRUE	TRUE
chr17	1771145	A	T	ENST00000254722	ENSG00000132386	SERPINF1	TRUE	TRUE
chr17	1771154	A	T	ENST00000254722	ENSG00000132386	SERPINF1	TRUE	TRUE
chr17	1771178	G	T	ENST00000254722	ENSG00000132386	SERPINF1	TRUE	TRUE
chr17	1771181	A	T	ENST00000254722	ENSG00000132386	SERPINF1	TRUE	TRUE
chr17	1771184	A	T	ENST00000254722	ENSG00000132386	SERPINF1	TRUE	TRUE
chr17	1771185	G	A	ENST00000254722	ENSG00000132386	SERPINF1	TRUE	FALSE
chr17	1771185	G	C	ENST00000254722	ENSG00000132386	SERPINF1	TRUE	FALSE
chr17	1771185	G	T	ENST00000254722	ENSG00000132386	SERPINF1	TRUE	FALSE
chr17	1771186	T	A	ENST00000254722	ENSG00000132386	SERPINF1	TRUE	FALSE
chr17	1771186	T	C	ENST00000254722	ENSG00000132386	SERPINF1	TRUE	FALSE
chr17	1771186	T	G	ENST00000254722	ENSG00000132386	SERPINF1	TRUE	FALSE
chr17	1771870	A	C	ENST00000254722	ENSG00000132386	SERPINF1	TRUE	FALSE
chr17	1771870	A	G	ENST00000254722	ENSG00000132386	SERPINF1	TRUE	FALSE
chr17	1771870	A	T	ENST00000254722	ENSG00000132386	SERPINF1	TRUE	FALSE
chr17	1771871	G	A	ENST00000254722	ENSG00000132386	SERPINF1	TRUE	FALSE
chr17	1771871	G	C	ENST00000254722	ENSG00000132386	SERPINF1	TRUE	FALSE
chr17	1771871	G	T	ENST00000254722	ENSG00000132386	SERPINF1	TRUE	FALSE
chr17	1771883	A	T	ENST00000254722	ENSG00000132386	SERPINF1	TRUE	TRUE
chr17	1771907	G	T	ENST00000254722	ENSG00000132386	SERPINF1	TRUE	TRUE
chr17	1771910	A	T	ENST00000254722	ENSG00000132386	SERPINF1	TRUE	TRUE
chr17	1771914	C	A	ENST00000254722	ENSG00000132386	SERPINF1	TRUE	TRUE
chr17	1771914	C	G	ENST00000254722	ENSG00000132386	SERPINF1	TRUE	TRUE
chr17	1771918	T	A	ENST00000254722	ENSG00000132386	SERPINF1	TRUE	TRUE
chr17	1771918	T	G	ENST00000254722	ENSG00000132386	SERPINF1	TRUE	TRUE
chr17	1771931	A	T	ENST00000254722	ENSG00000132386	SERPINF1	TRUE	TRUE
chr17	1771956	T	A	ENST00000254722	ENSG00000132386	SERPINF1	TRUE	TRUE
chr17	1771964	C	T	ENST00000254722	ENSG00000132386	SERPINF1	TRUE	TRUE
chr17	1771967	G	T	ENST00000254722	ENSG00000132386	SERPINF1	TRUE	TRUE
chr17	1771980	G	A	ENST00000254722	ENSG00000132386	SERPINF1	TRUE	TRUE
chr17	1771981	G	A	ENST00000254722	ENSG00000132386	SERPINF1	TRUE	TRUE
chr17	1771985	C	T	ENST00000254722	ENSG00000132386	SERPINF1	TRUE	TRUE
chr17	1771991	C	T	ENST00000254722	ENSG00000132386	SERPINF1	TRUE	TRUE
chr17	1771997	A	T	ENST00000254722	ENSG00000132386	SERPINF1	TRUE	TRUE
chr17	1772003	A	T	ENST00000254722	ENSG00000132386	SERPINF1	TRUE	TRUE
chr17	1772021	A	T	ENST00000254722	ENSG00000132386	SERPINF1	TRUE	TRUE
chr17	1772024	G	T	ENST00000254722	ENSG00000132386	SERPINF1	TRUE	TRUE
chr17	1772036	G	T	ENST00000254722	ENSG00000132386	SERPINF1	TRUE	TRUE
chr17	1772072	A	T	ENST00000254722	ENSG00000132386	SERPINF1	TRUE	TRUE
chr17	1772076	G	A	ENST00000254722	ENSG00000132386	SERPINF1	TRUE	FALSE
chr17	1772076	G	C	ENST00000254722	ENSG00000132386	SERPINF1	TRUE	FALSE
chr17	1772076	G	T	ENST00000254722	ENSG00000132386	SERPINF1	TRUE	FALSE
chr17	1772077	T	A	ENST00000254722	ENSG00000132386	SERPINF1	TRUE	FALSE
chr17	1772077	T	C	ENST00000254722	ENSG00000132386	SERPINF1	TRUE	FALSE
chr17	1772077	T	G	ENST00000254722	ENSG00000132386	SERPINF1	TRUE	FALSE
chr17	1775056	A	C	ENST00000254722	ENSG00000132386	SERPINF1	TRUE	FALSE
chr17	1775056	A	G	ENST00000254722	ENSG00000132386	SERPINF1	TRUE	FALSE
chr17	1775056	A	T	ENST00000254722	ENSG00000132386	SERPINF1	TRUE	FALSE
chr17	1775057	G	A	ENST00000254722	ENSG00000132386	SERPINF1	TRUE	FALSE
chr17	1775057	G	C	ENST00000254722	ENSG00000132386	SERPINF1	TRUE	FALSE
chr17	1775057	G	T	ENST00000254722	ENSG00000132386	SERPINF1	TRUE	FALSE
chr17	1775060	C	T	ENST00000254722	ENSG00000132386	SERPINF1	TRUE	TRUE
chr17	1775064	G	A	ENST00000254722	ENSG00000132386	SERPINF1	TRUE	TRUE
chr17	1775065	G	A	ENST00000254722	ENSG00000132386	SERPINF1	TRUE	TRUE
chr17	1775072	A	T	ENST00000254722	ENSG00000132386	SERPINF1	TRUE	TRUE
chr17	1775084	A	T	ENST00000254722	ENSG00000132386	SERPINF1	TRUE	TRUE
chr17	1775087	A	T	ENST00000254722	ENSG00000132386	SERPINF1	TRUE	TRUE
chr17	1775099	G	T	ENST00000254722	ENSG00000132386	SERPINF1	TRUE	TRUE
chr17	1775110	C	A	ENST00000254722	ENSG00000132386	SERPINF1	TRUE	TRUE
chr17	1775110	C	G	ENST00000254722	ENSG00000132386	SERPINF1	TRUE	TRUE
chr17	1775112	T	A	ENST00000254722	ENSG00000132386	SERPINF1	TRUE	TRUE
chr17	1775117	G	T	ENST00000254722	ENSG00000132386	SERPINF1	TRUE	TRUE
chr17	1775120	G	T	ENST00000254722	ENSG00000132386	SERPINF1	TRUE	TRUE
chr17	1775148	C	A	ENST00000254722	ENSG00000132386	SERPINF1	TRUE	TRUE
chr17	1775156	A	T	ENST00000254722	ENSG00000132386	SERPINF1	TRUE	TRUE
chr17	1775166	T	A	ENST00000254722	ENSG00000132386	SERPINF1	TRUE	TRUE
chr17	1775166	T	G	ENST00000254722	ENSG00000132386	SERPINF1	TRUE	TRUE
chr17	1775173	T	A	ENST00000254722	ENSG00000132386	SERPINF1	TRUE	TRUE
chr17	1775173	T	G	ENST00000254722	ENSG00000132386	SERPINF1	TRUE	TRUE
chr17	1775178	T	A	ENST00000254722	ENSG00000132386	SERPINF1	TRUE	TRUE
chr17	1775184	C	A	ENST00000254722	ENSG00000132386	SERPINF1	TRUE	TRUE
chr17	1775184	C	G	ENST00000254722	ENSG00000132386	SERPINF1	TRUE	TRUE
chr17	1775197	C	A	ENST00000254722	ENSG00000132386	SERPINF1	TRUE	TRUE
chr17	1775198	A	T	ENST00000254722	ENSG00000132386	SERPINF1	TRUE	TRUE
chr17	1775201	G	A	ENST00000254722	ENSG00000132386	SERPINF1	TRUE	FALSE
chr17	1775201	G	C	ENST00000254722	ENSG00000132386	SERPINF1	TRUE	FALSE
chr17	1775201	G	T	ENST00000254722	ENSG00000132386	SERPINF1	TRUE	FALSE
chr17	1775202	T	A	ENST00000254722	ENSG00000132386	SERPINF1	TRUE	FALSE
chr17	1775202	T	C	ENST00000254722	ENSG00000132386	SERPINF1	TRUE	FALSE
chr17	1775202	T	G	ENST00000254722	ENSG00000132386	SERPINF1	TRUE	FALSE
chr17	1776530	A	C	ENST00000254722	ENSG00000132386	SERPINF1	TRUE	FALSE
chr17	1776530	A	G	ENST00000254722	ENSG00000132386	SERPINF1	TRUE	FALSE
chr17	1776530	A	T	ENST00000254722	ENSG00000132386	SERPINF1	TRUE	FALSE
chr17	1776531	G	A	ENST00000254722	ENSG00000132386	SERPINF1	TRUE	FALSE
chr17	1776531	G	C	ENST00000254722	ENSG00000132386	SERPINF1	TRUE	FALSE
chr17	1776531	G	T	ENST00000254722	ENSG00000132386	SERPINF1	TRUE	FALSE
chr17	1776538	C	T	ENST00000254722	ENSG00000132386	SERPINF1	TRUE	TRUE
chr17	1776548	T	A	ENST00000254722	ENSG00000132386	SERPINF1	TRUE	TRUE
chr17	1776553	G	T	ENST00000254722	ENSG00000132386	SERPINF1	TRUE	TRUE
chr17	1776586	A	T	ENST00000254722	ENSG00000132386	SERPINF1	TRUE	TRUE
chr17	1776595	C	T	ENST00000254722	ENSG00000132386	SERPINF1	TRUE	TRUE
chr17	1776602	T	A	ENST00000254722	ENSG00000132386	SERPINF1	TRUE	TRUE
chr17	1776608	T	A	ENST00000254722	ENSG00000132386	SERPINF1	TRUE	TRUE
chr17	1776613	G	T	ENST00000254722	ENSG00000132386	SERPINF1	TRUE	TRUE
chr17	1776616	G	T	ENST00000254722	ENSG00000132386	SERPINF1	TRUE	TRUE
chr17	1776631	G	T	ENST00000254722	ENSG00000132386	SERPINF1	TRUE	TRUE
chr17	1776652	C	T	ENST00000254722	ENSG00000132386	SERPINF1	TRUE	TRUE
chr17	1776655	G	T	ENST00000254722	ENSG00000132386	SERPINF1	TRUE	TRUE
chr17	1776661	A	T	ENST00000254722	ENSG00000132386	SERPINF1	TRUE	TRUE
chr17	1776670	C	T	ENST00000254722	ENSG00000132386	SERPINF1	TRUE	TRUE
chr17	1776691	A	T	ENST00000254722	ENSG00000132386	SERPINF1	TRUE	TRUE
chr17	1776697	A	T	ENST00000254722	ENSG00000132386	SERPINF1	FALSE	FALSE
chr17	1776708	T	A	ENST00000254722	ENSG00000132386	SERPINF1	FALSE	FALSE
chr17	1776708	T	G	ENST00000254722	ENSG00000132386	SERPINF1	FALSE	FALSE
chr17	1776709	G	T	ENST00000254722	ENSG00000132386	SERPINF1	FALSE	FALSE
chr17	1776715	G	T	ENST00000254722	ENSG00000132386	SERPINF1	FALSE	FALSE
chr17	1776724	A	T	ENST00000254722	ENSG00000132386	SERPINF1	FALSE	FALSE
chr17	1776733	C	T	ENST00000254722	ENSG00000132386	SERPINF1	FALSE	FALSE
chr17	1776736	G	T	ENST00000254722	ENSG00000132386	SERPINF1	FALSE	FALSE
chr17	1776742	A	T	ENST00000254722	ENSG00000132386	SERPINF1	FALSE	FALSE
chr17	1776743	G	A	ENST00000254722	ENSG00000132386	SERPINF1	TRUE	FALSE
chr17	1776743	G	C	ENST00000254722	ENSG00000132386	SERPINF1	TRUE	FALSE
chr17	1776743	G	T	ENST00000254722	ENSG00000132386	SERPINF1	TRUE	FALSE
chr17	1776744	T	A	ENST00000254722	ENSG00000132386	SERPINF1	TRUE	FALSE
chr17	1776744	T	C	ENST00000254722	ENSG00000132386	SERPINF1	TRUE	FALSE
chr17	1776744	T	G	ENST00000254722	ENSG00000132386	SERPINF1	TRUE	FALSE
chr17	1777185	A	C	ENST00000254722	ENSG00000132386	SERPINF1	TRUE	FALSE
chr17	1777185	A	G	ENST00000254722	ENSG00000132386	SERPINF1	TRUE	FALSE
chr17	1777185	A	T	ENST00000254722	ENSG00000132386	SERPINF1	TRUE	FALSE
chr17	1777186	G	A	ENST00000254722	ENSG00000132386	SERPINF1	TRUE	FALSE
chr17	1777186	G	C	ENST00000254722	ENSG00000132386	SERPINF1	TRUE	FALSE
chr17	1777186	G	T	ENST00000254722	ENSG00000132386	SERPINF1	TRUE	FALSE
chr17	1777192	C	T	ENST00000254722	ENSG00000132386	SERPINF1	FALSE	FALSE
chr17	1777199	T	A	ENST00000254722	ENSG00000132386	SERPINF1	FALSE	FALSE
chr17	1777208	C	A	ENST00000254722	ENSG00000132386	SERPINF1	FALSE	FALSE
chr17	1777208	C	G	ENST00000254722	ENSG00000132386	SERPINF1	FALSE	FALSE
chr17	1777222	A	T	ENST00000254722	ENSG00000132386	SERPINF1	FALSE	FALSE
chr17	1777234	A	T	ENST00000254722	ENSG00000132386	SERPINF1	FALSE	FALSE
chr17	1777243	A	T	ENST00000254722	ENSG00000132386	SERPINF1	FALSE	FALSE
chr17	1777252	C	T	ENST00000254722	ENSG00000132386	SERPINF1	FALSE	FALSE
chr17	1777258	G	T	ENST00000254722	ENSG00000132386	SERPINF1	FALSE	FALSE
chr17	1777276	G	T	ENST00000254722	ENSG00000132386	SERPINF1	FALSE	FALSE
chr17	1777280	G	A	ENST00000254722	ENSG00000132386	SERPINF1	FALSE	FALSE
chr17	1777281	G	A	ENST00000254722	ENSG00000132386	SERPINF1	FALSE	FALSE
chr17	1777285	G	T	ENST00000254722	ENSG00000132386	SERPINF1	FALSE	FALSE
chr17	1777297	G	T	ENST00000254722	ENSG00000132386	SERPINF1	FALSE	FALSE
chr17	1777321	C	T	ENST00000254722	ENSG00000132386	SERPINF1	FALSE	FALSE
chr17	1777353	T	A	ENST00000254722	ENSG00000132386	SERPINF1	FALSE	FALSE
chr17	1777353	T	G	ENST00000254722	ENSG00000132386	SERPINF1	FALSE	FALSE
chr17	1777363	C	T	ENST00000254722	ENSG00000132386	SERPINF1	FALSE	FALSE
chr17	1777420	A	T	ENST00000254722	ENSG00000132386	SERPINF1	FALSE	FALSE
chr17	1781290	A	T	ENST00000305513	ENSG00000186532	SMYD4	FALSE	FALSE
chr17	1781317	A	C	ENST00000305513	ENSG00000186532	SMYD4	FALSE	FALSE
chr17	1781317	A	T	ENST00000305513	ENSG00000186532	SMYD4	FALSE	FALSE
chr17	1781323	A	T	ENST00000305513	ENSG00000186532	SMYD4	FALSE	FALSE
chr17	1781326	A	T	ENST00000305513	ENSG00000186532	SMYD4	FALSE	FALSE
chr17	1781328	A	T	ENST00000305513	ENSG00000186532	SMYD4	FALSE	FALSE
chr17	1781336	T	A	ENST00000305513	ENSG00000186532	SMYD4	FALSE	FALSE
chr17	1781342	T	A	ENST00000305513	ENSG00000186532	SMYD4	FALSE	FALSE
chr17	1781345	G	A	ENST00000305513	ENSG00000186532	SMYD4	FALSE	FALSE
chr17	1781351	C	A	ENST00000305513	ENSG00000186532	SMYD4	FALSE	FALSE
chr17	1781354	G	A	ENST00000305513	ENSG00000186532	SMYD4	FALSE	FALSE
chr17	1781360	C	A	ENST00000305513	ENSG00000186532	SMYD4	FALSE	FALSE
chr17	1781367	C	T	ENST00000305513	ENSG00000186532	SMYD4	FALSE	FALSE
chr17	1781368	C	T	ENST00000305513	ENSG00000186532	SMYD4	FALSE	FALSE
chr17	1781376	A	T	ENST00000305513	ENSG00000186532	SMYD4	FALSE	FALSE
chr17	1781386	G	T	ENST00000305513	ENSG00000186532	SMYD4	FALSE	FALSE
chr17	1781396	C	A	ENST00000305513	ENSG00000186532	SMYD4	FALSE	FALSE
chr17	1781399	C	A	ENST00000305513	ENSG00000186532	SMYD4	FALSE	FALSE
chr17	1781405	T	A	ENST00000305513	ENSG00000186532	SMYD4	FALSE	FALSE
chr17	1781408	G	A	ENST00000305513	ENSG00000186532	SMYD4	FALSE	FALSE
chr17	1781426	C	A	ENST00000305513	ENSG00000186532	SMYD4	FALSE	FALSE
chr17	1781440	C	A	ENST00000305513	ENSG00000186532	SMYD4	TRUE	FALSE
chr17	1781440	C	G	ENST00000305513	ENSG00000186532	SMYD4	TRUE	FALSE
chr17	1781440	C	T	ENST00000305513	ENSG00000186532	SMYD4	TRUE	FALSE
chr17	1781441	T	A	ENST00000305513	ENSG00000186532	SMYD4	TRUE	FALSE
chr17	1781441	T	C	ENST00000305513	ENSG00000186532	SMYD4	TRUE	FALSE
chr17	1781441	T	G	ENST00000305513	ENSG00000186532	SMYD4	TRUE	FALSE
chr17	1783033	A	C	ENST00000305513	ENSG00000186532	SMYD4	TRUE	FALSE
chr17	1783033	A	G	ENST00000305513	ENSG00000186532	SMYD4	FALSE	FALSE
chr17	1783033	A	T	ENST00000305513	ENSG00000186532	SMYD4	TRUE	FALSE
chr17	1783034	C	A	ENST00000305513	ENSG00000186532	SMYD4	TRUE	FALSE
chr17	1783034	C	G	ENST00000305513	ENSG00000186532	SMYD4	TRUE	FALSE
chr17	1783034	C	T	ENST00000305513	ENSG00000186532	SMYD4	TRUE	FALSE
chr17	1783051	G	A	ENST00000305513	ENSG00000186532	SMYD4	FALSE	FALSE
chr17	1783056	A	T	ENST00000305513	ENSG00000186532	SMYD4	FALSE	FALSE
chr17	1783060	T	A	ENST00000305513	ENSG00000186532	SMYD4	FALSE	FALSE
chr17	1783069	C	A	ENST00000305513	ENSG00000186532	SMYD4	FALSE	FALSE
chr17	1783081	C	A	ENST00000305513	ENSG00000186532	SMYD4	FALSE	FALSE
chr17	1783108	C	A	ENST00000305513	ENSG00000186532	SMYD4	TRUE	TRUE
chr17	1783115	G	C	ENST00000305513	ENSG00000186532	SMYD4	TRUE	TRUE
chr17	1783115	G	T	ENST00000305513	ENSG00000186532	SMYD4	TRUE	TRUE
chr17	1783129	G	A	ENST00000305513	ENSG00000186532	SMYD4	TRUE	TRUE
chr17	1783143	G	C	ENST00000305513	ENSG00000186532	SMYD4	TRUE	TRUE
chr17	1783143	G	T	ENST00000305513	ENSG00000186532	SMYD4	TRUE	TRUE
chr17	1783147	T	A	ENST00000305513	ENSG00000186532	SMYD4	TRUE	TRUE
chr17	1783150	G	A	ENST00000305513	ENSG00000186532	SMYD4	TRUE	TRUE
chr17	1783151	C	T	ENST00000305513	ENSG00000186532	SMYD4	TRUE	TRUE
chr17	1783152	C	T	ENST00000305513	ENSG00000186532	SMYD4	TRUE	TRUE
chr17	1783159	C	A	ENST00000305513	ENSG00000186532	SMYD4	TRUE	FALSE
chr17	1783159	C	G	ENST00000305513	ENSG00000186532	SMYD4	TRUE	FALSE
chr17	1783159	C	T	ENST00000305513	ENSG00000186532	SMYD4	TRUE	FALSE
chr17	1783160	T	A	ENST00000305513	ENSG00000186532	SMYD4	TRUE	FALSE
chr17	1783160	T	C	ENST00000305513	ENSG00000186532	SMYD4	TRUE	FALSE
chr17	1783160	T	G	ENST00000305513	ENSG00000186532	SMYD4	TRUE	FALSE
chr17	1783358	A	C	ENST00000305513	ENSG00000186532	SMYD4	TRUE	FALSE
chr17	1783358	A	G	ENST00000305513	ENSG00000186532	SMYD4	TRUE	FALSE
chr17	1783358	A	T	ENST00000305513	ENSG00000186532	SMYD4	TRUE	FALSE
chr17	1783359	C	A	ENST00000305513	ENSG00000186532	SMYD4	TRUE	FALSE
chr17	1783359	C	G	ENST00000305513	ENSG00000186532	SMYD4	TRUE	FALSE
chr17	1783359	C	T	ENST00000305513	ENSG00000186532	SMYD4	TRUE	FALSE
chr17	1783360	C	A	ENST00000305513	ENSG00000186532	SMYD4	TRUE	TRUE
chr17	1783362	A	C	ENST00000305513	ENSG00000186532	SMYD4	TRUE	TRUE
chr17	1783362	A	T	ENST00000305513	ENSG00000186532	SMYD4	TRUE	TRUE
chr17	1783370	A	T	ENST00000305513	ENSG00000186532	SMYD4	TRUE	TRUE
chr17	1783399	C	A	ENST00000305513	ENSG00000186532	SMYD4	TRUE	TRUE
chr17	1783402	C	A	ENST00000305513	ENSG00000186532	SMYD4	TRUE	TRUE
chr17	1783417	C	A	ENST00000305513	ENSG00000186532	SMYD4	TRUE	TRUE
chr17	1783421	C	T	ENST00000305513	ENSG00000186532	SMYD4	TRUE	TRUE
chr17	1783422	C	T	ENST00000305513	ENSG00000186532	SMYD4	TRUE	TRUE
chr17	1783435	C	A	ENST00000305513	ENSG00000186532	SMYD4	TRUE	TRUE
chr17	1783447	G	A	ENST00000305513	ENSG00000186532	SMYD4	TRUE	TRUE
chr17	1783448	G	T	ENST00000305513	ENSG00000186532	SMYD4	TRUE	TRUE
chr17	1783455	G	T	ENST00000305513	ENSG00000186532	SMYD4	TRUE	TRUE
chr17	1783465	G	A	ENST00000305513	ENSG00000186532	SMYD4	TRUE	TRUE
chr17	1783474	G	A	ENST00000305513	ENSG00000186532	SMYD4	TRUE	TRUE
chr17	1783477	C	A	ENST00000305513	ENSG00000186532	SMYD4	TRUE	FALSE
chr17	1783477	C	G	ENST00000305513	ENSG00000186532	SMYD4	TRUE	FALSE
chr17	1783477	C	T	ENST00000305513	ENSG00000186532	SMYD4	TRUE	FALSE
chr17	1783478	T	A	ENST00000305513	ENSG00000186532	SMYD4	TRUE	FALSE
chr17	1783478	T	C	ENST00000305513	ENSG00000186532	SMYD4	TRUE	FALSE
chr17	1783478	T	G	ENST00000305513	ENSG00000186532	SMYD4	TRUE	FALSE
chr17	1784324	A	C	ENST00000305513	ENSG00000186532	SMYD4	TRUE	FALSE
chr17	1784324	A	G	ENST00000305513	ENSG00000186532	SMYD4	TRUE	FALSE
chr17	1784324	A	T	ENST00000305513	ENSG00000186532	SMYD4	TRUE	FALSE
chr17	1784325	C	A	ENST00000305513	ENSG00000186532	SMYD4	TRUE	FALSE
chr17	1784325	C	G	ENST00000305513	ENSG00000186532	SMYD4	TRUE	FALSE
chr17	1784325	C	T	ENST00000305513	ENSG00000186532	SMYD4	TRUE	FALSE
chr17	1784326	C	A	ENST00000305513	ENSG00000186532	SMYD4	TRUE	TRUE
chr17	1784332	C	A	ENST00000305513	ENSG00000186532	SMYD4	TRUE	TRUE
chr17	1784341	T	A	ENST00000305513	ENSG00000186532	SMYD4	TRUE	TRUE
chr17	1784350	T	A	ENST00000305513	ENSG00000186532	SMYD4	TRUE	TRUE
chr17	1784353	G	A	ENST00000305513	ENSG00000186532	SMYD4	TRUE	TRUE
chr17	1784362	T	A	ENST00000305513	ENSG00000186532	SMYD4	TRUE	TRUE
chr17	1784368	G	A	ENST00000305513	ENSG00000186532	SMYD4	TRUE	TRUE
chr17	1784371	G	A	ENST00000305513	ENSG00000186532	SMYD4	TRUE	TRUE
chr17	1784374	G	A	ENST00000305513	ENSG00000186532	SMYD4	TRUE	TRUE
chr17	1784383	G	A	ENST00000305513	ENSG00000186532	SMYD4	TRUE	TRUE
chr17	1784385	A	C	ENST00000305513	ENSG00000186532	SMYD4	TRUE	TRUE
chr17	1784385	A	T	ENST00000305513	ENSG00000186532	SMYD4	TRUE	TRUE
chr17	1784422	C	A	ENST00000305513	ENSG00000186532	SMYD4	TRUE	TRUE
chr17	1784426	A	T	ENST00000305513	ENSG00000186532	SMYD4	TRUE	TRUE
chr17	1784434	T	A	ENST00000305513	ENSG00000186532	SMYD4	TRUE	TRUE
chr17	1784441	A	T	ENST00000305513	ENSG00000186532	SMYD4	TRUE	TRUE
chr17	1784461	C	A	ENST00000305513	ENSG00000186532	SMYD4	TRUE	TRUE
chr17	1784462	C	A	ENST00000305513	ENSG00000186532	SMYD4	TRUE	FALSE
chr17	1784462	C	G	ENST00000305513	ENSG00000186532	SMYD4	TRUE	FALSE
chr17	1784462	C	T	ENST00000305513	ENSG00000186532	SMYD4	TRUE	FALSE
chr17	1784463	T	A	ENST00000305513	ENSG00000186532	SMYD4	TRUE	FALSE
chr17	1784463	T	C	ENST00000305513	ENSG00000186532	SMYD4	TRUE	FALSE
chr17	1784463	T	G	ENST00000305513	ENSG00000186532	SMYD4	TRUE	FALSE
chr17	1786808	A	C	ENST00000305513	ENSG00000186532	SMYD4	TRUE	FALSE
chr17	1786808	A	G	ENST00000305513	ENSG00000186532	SMYD4	TRUE	FALSE
chr17	1786808	A	T	ENST00000305513	ENSG00000186532	SMYD4	TRUE	FALSE
chr17	1786809	C	A	ENST00000305513	ENSG00000186532	SMYD4	TRUE	FALSE
chr17	1786809	C	G	ENST00000305513	ENSG00000186532	SMYD4	TRUE	FALSE
chr17	1786809	C	T	ENST00000305513	ENSG00000186532	SMYD4	TRUE	FALSE
chr17	1786812	G	A	ENST00000305513	ENSG00000186532	SMYD4	TRUE	TRUE
chr17	1786824	C	A	ENST00000305513	ENSG00000186532	SMYD4	TRUE	TRUE
chr17	1786825	G	T	ENST00000305513	ENSG00000186532	SMYD4	TRUE	TRUE
chr17	1786834	G	T	ENST00000305513	ENSG00000186532	SMYD4	TRUE	TRUE
chr17	1786837	A	T	ENST00000305513	ENSG00000186532	SMYD4	TRUE	TRUE
chr17	1786848	C	A	ENST00000305513	ENSG00000186532	SMYD4	TRUE	TRUE
chr17	1786849	C	T	ENST00000305513	ENSG00000186532	SMYD4	TRUE	TRUE
chr17	1786850	C	T	ENST00000305513	ENSG00000186532	SMYD4	TRUE	TRUE
chr17	1786881	C	A	ENST00000305513	ENSG00000186532	SMYD4	TRUE	TRUE
chr17	1786887	G	A	ENST00000305513	ENSG00000186532	SMYD4	TRUE	TRUE
chr17	1786888	A	T	ENST00000305513	ENSG00000186532	SMYD4	TRUE	TRUE
chr17	1786897	A	T	ENST00000305513	ENSG00000186532	SMYD4	TRUE	TRUE
chr17	1786903	G	T	ENST00000305513	ENSG00000186532	SMYD4	TRUE	TRUE
chr17	1786915	A	C	ENST00000305513	ENSG00000186532	SMYD4	TRUE	TRUE
chr17	1786915	A	T	ENST00000305513	ENSG00000186532	SMYD4	TRUE	TRUE
chr17	1786920	G	A	ENST00000305513	ENSG00000186532	SMYD4	TRUE	TRUE
chr17	1786932	T	A	ENST00000305513	ENSG00000186532	SMYD4	TRUE	TRUE
chr17	1786935	G	A	ENST00000305513	ENSG00000186532	SMYD4	TRUE	TRUE
chr17	1786938	G	A	ENST00000305513	ENSG00000186532	SMYD4	TRUE	TRUE
chr17	1786944	C	A	ENST00000305513	ENSG00000186532	SMYD4	TRUE	TRUE
chr17	1786965	T	A	ENST00000305513	ENSG00000186532	SMYD4	TRUE	TRUE
chr17	1786974	C	A	ENST00000305513	ENSG00000186532	SMYD4	TRUE	FALSE
chr17	1786974	C	G	ENST00000305513	ENSG00000186532	SMYD4	TRUE	FALSE
chr17	1786974	C	T	ENST00000305513	ENSG00000186532	SMYD4	TRUE	FALSE
chr17	1786975	T	A	ENST00000305513	ENSG00000186532	SMYD4	TRUE	FALSE
chr17	1786975	T	C	ENST00000305513	ENSG00000186532	SMYD4	TRUE	FALSE
chr17	1786975	T	G	ENST00000305513	ENSG00000186532	SMYD4	TRUE	FALSE
chr17	1787420	A	C	ENST00000305513	ENSG00000186532	SMYD4	TRUE	FALSE
chr17	1787420	A	G	ENST00000305513	ENSG00000186532	SMYD4	TRUE	FALSE
chr17	1787420	A	T	ENST00000305513	ENSG00000186532	SMYD4	TRUE	FALSE
chr17	1787421	C	A	ENST00000305513	ENSG00000186532	SMYD4	TRUE	FALSE
chr17	1787421	C	G	ENST00000305513	ENSG00000186532	SMYD4	TRUE	FALSE
chr17	1787421	C	T	ENST00000305513	ENSG00000186532	SMYD4	TRUE	FALSE
chr17	1787423	A	C	ENST00000305513	ENSG00000186532	SMYD4	TRUE	TRUE
chr17	1787423	A	T	ENST00000305513	ENSG00000186532	SMYD4	TRUE	TRUE
chr17	1787426	G	T	ENST00000305513	ENSG00000186532	SMYD4	TRUE	TRUE
chr17	1787440	C	A	ENST00000305513	ENSG00000186532	SMYD4	TRUE	TRUE
chr17	1787443	G	A	ENST00000305513	ENSG00000186532	SMYD4	TRUE	TRUE
chr17	1787449	T	A	ENST00000305513	ENSG00000186532	SMYD4	TRUE	TRUE
chr17	1787452	T	A	ENST00000305513	ENSG00000186532	SMYD4	TRUE	TRUE
chr17	1787461	G	A	ENST00000305513	ENSG00000186532	SMYD4	TRUE	TRUE
chr17	1787463	G	C	ENST00000305513	ENSG00000186532	SMYD4	TRUE	TRUE
chr17	1787463	G	T	ENST00000305513	ENSG00000186532	SMYD4	TRUE	TRUE
chr17	1787516	A	T	ENST00000305513	ENSG00000186532	SMYD4	TRUE	TRUE
chr17	1787572	G	A	ENST00000305513	ENSG00000186532	SMYD4	TRUE	TRUE
chr17	1787599	T	A	ENST00000305513	ENSG00000186532	SMYD4	TRUE	TRUE
chr17	1787605	C	A	ENST00000305513	ENSG00000186532	SMYD4	TRUE	FALSE
chr17	1787605	C	G	ENST00000305513	ENSG00000186532	SMYD4	TRUE	FALSE
chr17	1787605	C	T	ENST00000305513	ENSG00000186532	SMYD4	TRUE	FALSE
chr17	1787606	T	A	ENST00000305513	ENSG00000186532	SMYD4	TRUE	FALSE
chr17	1787606	T	C	ENST00000305513	ENSG00000186532	SMYD4	TRUE	FALSE
chr17	1787606	T	G	ENST00000305513	ENSG00000186532	SMYD4	TRUE	FALSE
chr17	1799855	A	C	ENST00000305513	ENSG00000186532	SMYD4	TRUE	FALSE
chr17	1799855	A	G	ENST00000305513	ENSG00000186532	SMYD4	FALSE	FALSE
chr17	1799855	A	T	ENST00000305513	ENSG00000186532	SMYD4	TRUE	FALSE
chr17	1799856	C	A	ENST00000305513	ENSG00000186532	SMYD4	TRUE	FALSE
chr17	1799856	C	G	ENST00000305513	ENSG00000186532	SMYD4	TRUE	FALSE
chr17	1799856	C	T	ENST00000305513	ENSG00000186532	SMYD4	TRUE	FALSE
chr17	1799857	C	A	ENST00000305513	ENSG00000186532	SMYD4	TRUE	TRUE
chr17	1799866	G	A	ENST00000305513	ENSG00000186532	SMYD4	TRUE	TRUE
chr17	1799884	G	A	ENST00000305513	ENSG00000186532	SMYD4	TRUE	TRUE
chr17	1799891	A	T	ENST00000305513	ENSG00000186532	SMYD4	TRUE	TRUE
chr17	1799896	G	A	ENST00000305513	ENSG00000186532	SMYD4	TRUE	TRUE
chr17	1799902	G	A	ENST00000305513	ENSG00000186532	SMYD4	TRUE	TRUE
chr17	1799904	A	C	ENST00000305513	ENSG00000186532	SMYD4	TRUE	TRUE
chr17	1799904	A	T	ENST00000305513	ENSG00000186532	SMYD4	TRUE	TRUE
chr17	1799914	T	A	ENST00000305513	ENSG00000186532	SMYD4
chr17	1799929	C	A	ENST00000305513	ENSG00000186532	SMYD4	TRUE	TRUE
chr17	1799930	C	T	ENST00000305513	ENSG00000186532	SMYD4	TRUE	TRUE
chr17	1799931	C	T	ENST00000305513	ENSG00000186532	SMYD4	TRUE	TRUE
chr17	1799948	A	T	ENST00000305513	ENSG00000186532	SMYD4	TRUE	TRUE
chr17	1799952	A	T	ENST00000305513	ENSG00000186532	SMYD4	TRUE	TRUE
chr17	1799956	C	A	ENST00000305513	ENSG00000186532	SMYD4	TRUE	TRUE
chr17	1799974	T	A	ENST00000305513	ENSG00000186532	SMYD4	TRUE	TRUE
chr17	1799980	G	A	ENST00000305513	ENSG00000186532	SMYD4	TRUE	TRUE
chr17	1800001	C	A	ENST00000305513	ENSG00000186532	SMYD4	TRUE	TRUE
chr17	1800016	G	A	ENST00000305513	ENSG00000186532	SMYD4	TRUE	TRUE
chr17	1800018	A	C	ENST00000305513	ENSG00000186532	SMYD4	TRUE	TRUE
chr17	1800018	A	T	ENST00000305513	ENSG00000186532	SMYD4	TRUE	TRUE
chr17	1800031	C	A	ENST00000305513	ENSG00000186532	SMYD4	TRUE	TRUE
chr17	1800037	G	A	ENST00000305513	ENSG00000186532	SMYD4	TRUE	TRUE
chr17	1800040	T	A	ENST00000305513	ENSG00000186532	SMYD4	TRUE	TRUE
chr17	1800041	G	T	ENST00000305513	ENSG00000186532	SMYD4	TRUE	TRUE
chr17	1800056	A	T	ENST00000305513	ENSG00000186532	SMYD4	TRUE	TRUE
chr17	1800065	A	T	ENST00000305513	ENSG00000186532	SMYD4	TRUE	TRUE
chr17	1800076	T	A	ENST00000305513	ENSG00000186532	SMYD4	TRUE	TRUE
chr17	1800082	C	A	ENST00000305513	ENSG00000186532	SMYD4	TRUE	TRUE
chr17	1800097	C	A	ENST00000305513	ENSG00000186532	SMYD4	TRUE	TRUE
chr17	1800108	A	T	ENST00000305513	ENSG00000186532	SMYD4	TRUE	TRUE
chr17	1800128	A	C	ENST00000305513	ENSG00000186532	SMYD4	TRUE	TRUE
chr17	1800128	A	T	ENST00000305513	ENSG00000186532	SMYD4	TRUE	TRUE
chr17	1800139	C	A	ENST00000305513	ENSG00000186532	SMYD4	TRUE	TRUE
chr17	1800140	A	C	ENST00000305513	ENSG00000186532	SMYD4	TRUE	TRUE
chr17	1800140	A	T	ENST00000305513	ENSG00000186532	SMYD4	TRUE	TRUE
chr17	1800145	T	A	ENST00000305513	ENSG00000186532	SMYD4	TRUE	TRUE
chr17	1800158	G	T	ENST00000305513	ENSG00000186532	SMYD4	TRUE	TRUE
chr17	1800163	C	A	ENST00000305513	ENSG00000186532	SMYD4	TRUE	TRUE
chr17	1800178	C	A	ENST00000305513	ENSG00000186532	SMYD4	TRUE	TRUE
chr17	1800196	T	A	ENST00000305513	ENSG00000186532	SMYD4	TRUE	TRUE
chr17	1800199	C	A	ENST00000305513	ENSG00000186532	SMYD4	TRUE	TRUE
chr17	1800205	C	A	ENST00000305513	ENSG00000186532	SMYD4	TRUE	TRUE
chr17	1800215	A	C	ENST00000305513	ENSG00000186532	SMYD4	TRUE	TRUE
chr17	1800215	A	T	ENST00000305513	ENSG00000186532	SMYD4	TRUE	TRUE
chr17	1800229	T	A	ENST00000305513	ENSG00000186532	SMYD4	TRUE	TRUE
chr17	1800235	G	A	ENST00000305513	ENSG00000186532	SMYD4	TRUE	TRUE
chr17	1800247	C	A	ENST00000305513	ENSG00000186532	SMYD4	TRUE	TRUE
chr17	1800252	A	C	ENST00000305513	ENSG00000186532	SMYD4	TRUE	TRUE
chr17	1800252	A	T	ENST00000305513	ENSG00000186532	SMYD4	TRUE	TRUE
chr17	1800254	A	T	ENST00000305513	ENSG00000186532	SMYD4	TRUE	TRUE
chr17	1800265	T	A	ENST00000305513	ENSG00000186532	SMYD4	TRUE	TRUE
chr17	1800277	T	A	ENST00000305513	ENSG00000186532	SMYD4	TRUE	TRUE
chr17	1800281	A	T	ENST00000305513	ENSG00000186532	SMYD4	TRUE	TRUE
chr17	1800289	T	A	ENST00000305513	ENSG00000186532	SMYD4	TRUE	TRUE
chr17	1800301	T	A	ENST00000305513	ENSG00000186532	SMYD4	TRUE	TRUE
chr17	1800313	C	A	ENST00000305513	ENSG00000186532	SMYD4	TRUE	TRUE
chr17	1800319	C	A	ENST00000305513	ENSG00000186532	SMYD4	TRUE	TRUE
chr17	1800324	A	T	ENST00000305513	ENSG00000186532	SMYD4	TRUE	TRUE
chr17	1800333	A	T	ENST00000305513	ENSG00000186532	SMYD4	TRUE	TRUE
chr17	1800350	G	T	ENST00000305513	ENSG00000186532	SMYD4	TRUE	TRUE
chr17	1800382	C	A	ENST00000305513	ENSG00000186532	SMYD4	TRUE	TRUE
chr17	1800389	A	T	ENST00000305513	ENSG00000186532	SMYD4	TRUE	TRUE
chr17	1800394	C	A	ENST00000305513	ENSG00000186532	SMYD4	TRUE	TRUE
chr17	1800404	G	C	ENST00000305513	ENSG00000186532	SMYD4	TRUE	TRUE
chr17	1800404	G	T	ENST00000305513	ENSG00000186532	SMYD4	TRUE	TRUE
chr17	1800412	C	A	ENST00000305513	ENSG00000186532	SMYD4	TRUE	TRUE
chr17	1800413	C	T	ENST00000305513	ENSG00000186532	SMYD4	TRUE	TRUE
chr17	1800414	C	T	ENST00000305513	ENSG00000186532	SMYD4	TRUE	TRUE
chr17	1800421	G	A	ENST00000305513	ENSG00000186532	SMYD4	TRUE	TRUE
chr17	1800424	G	A	ENST00000305513	ENSG00000186532	SMYD4	TRUE	TRUE
chr17	1800426	A	T	ENST00000305513	ENSG00000186532	SMYD4	TRUE	TRUE
chr17	1800428	A	T	ENST00000305513	ENSG00000186532	SMYD4	TRUE	TRUE
chr17	1800433	C	A	ENST00000305513	ENSG00000186532	SMYD4	TRUE	TRUE
chr17	1800436	G	A	ENST00000305513	ENSG00000186532	SMYD4	TRUE	TRUE
chr17	1800440	G	T	ENST00000305513	ENSG00000186532	SMYD4	TRUE	TRUE
chr17	1800443	A	C	ENST00000305513	ENSG00000186532	SMYD4	TRUE	TRUE
chr17	1800443	A	T	ENST00000305513	ENSG00000186532	SMYD4	TRUE	TRUE
chr17	1800448	T	A	ENST00000305513	ENSG00000186532	SMYD4	TRUE	TRUE
chr17	1800452	A	C	ENST00000305513	ENSG00000186532	SMYD4	TRUE	TRUE
chr17	1800452	A	T	ENST00000305513	ENSG00000186532	SMYD4	TRUE	TRUE
chr17	1800458	G	T	ENST00000305513	ENSG00000186532	SMYD4	TRUE	TRUE
chr17	1800463	C	A	ENST00000305513	ENSG00000186532	SMYD4	TRUE	TRUE
chr17	1800467	A	T	ENST00000305513	ENSG00000186532	SMYD4	TRUE	TRUE
chr17	1800483	A	T	ENST00000305513	ENSG00000186532	SMYD4	TRUE	TRUE
chr17	1800493	T	A	ENST00000305513	ENSG00000186532	SMYD4	TRUE	TRUE
chr17	1800495	A	T	ENST00000305513	ENSG00000186532	SMYD4	TRUE	TRUE
chr17	1800497	A	T	ENST00000305513	ENSG00000186532	SMYD4	TRUE	TRUE
chr17	1800502	G	A	ENST00000305513	ENSG00000186532	SMYD4	TRUE	TRUE
chr17	1800506	A	T	ENST00000305513	ENSG00000186532	SMYD4	TRUE	TRUE
chr17	1800509	A	C	ENST00000305513	ENSG00000186532	SMYD4	TRUE	TRUE
chr17	1800509	A	T	ENST00000305513	ENSG00000186532	SMYD4	TRUE	TRUE
chr17	1800532	T	A	ENST00000305513	ENSG00000186532	SMYD4	TRUE	TRUE
chr17	1800539	C	T	ENST00000305513	ENSG00000186532	SMYD4	TRUE	TRUE
chr17	1800540	C	T	ENST00000305513	ENSG00000186532	SMYD4	TRUE	TRUE
chr17	1800544	T	A	ENST00000305513	ENSG00000186532	SMYD4	TRUE	TRUE
chr17	1800577	C	A	ENST00000305513	ENSG00000186532	SMYD4	TRUE	TRUE
chr17	1800580	C	A	ENST00000305513	ENSG00000186532	SMYD4	TRUE	TRUE
chr17	1800610	C	A	ENST00000305513	ENSG00000186532	SMYD4	TRUE	TRUE
chr17	1800613	G	A	ENST00000305513	ENSG00000186532	SMYD4	TRUE	TRUE
chr17	1800625	C	A	ENST00000305513	ENSG00000186532	SMYD4	TRUE	TRUE
chr17	1800628	C	A	ENST00000305513	ENSG00000186532	SMYD4	TRUE	TRUE
chr17	1800643	T	A	ENST00000305513	ENSG00000186532	SMYD4	TRUE	TRUE
chr17	1800656	A	T	ENST00000305513	ENSG00000186532	SMYD4	TRUE	TRUE
chr17	1800667	T	A	ENST00000305513	ENSG00000186532	SMYD4	TRUE	TRUE
chr17	1800669	A	C	ENST00000305513	ENSG00000186532	SMYD4	TRUE	TRUE
chr17	1800669	A	T	ENST00000305513	ENSG00000186532	SMYD4	TRUE	TRUE
chr17	1800680	G	T	ENST00000305513	ENSG00000186532	SMYD4	TRUE	TRUE
chr17	1800684	A	C	ENST00000305513	ENSG00000186532	SMYD4	TRUE	TRUE
chr17	1800684	A	T	ENST00000305513	ENSG00000186532	SMYD4	TRUE	TRUE
chr17	1800696	G	C	ENST00000305513	ENSG00000186532	SMYD4	TRUE	TRUE
chr17	1800696	G	T	ENST00000305513	ENSG00000186532	SMYD4	TRUE	TRUE
chr17	1800699	G	C	ENST00000305513	ENSG00000186532	SMYD4	TRUE	TRUE
chr17	1800699	G	T	ENST00000305513	ENSG00000186532	SMYD4	TRUE	TRUE
chr17	1800715	G	A	ENST00000305513	ENSG00000186532	SMYD4	TRUE	TRUE
chr17	1800718	C	A	ENST00000305513	ENSG00000186532	SMYD4	TRUE	TRUE
chr17	1800724	C	A	ENST00000305513	ENSG00000186532	SMYD4	TRUE	TRUE
chr17	1800727	C	A	ENST00000305513	ENSG00000186532	SMYD4	TRUE	TRUE
chr17	1800745	C	A	ENST00000305513	ENSG00000186532	SMYD4	TRUE	TRUE
chr17	1800754	T	A	ENST00000305513	ENSG00000186532	SMYD4	TRUE	TRUE
chr17	1800778	C	A	ENST00000305513	ENSG00000186532	SMYD4	TRUE	TRUE
chr17	1800793	T	A	ENST00000305513	ENSG00000186532	SMYD4	TRUE	TRUE
chr17	1800796	C	A	ENST00000305513	ENSG00000186532	SMYD4	TRUE	TRUE
chr17	1800799	G	A	ENST00000305513	ENSG00000186532	SMYD4	TRUE	TRUE
chr17	1800805	T	A	ENST00000305513	ENSG00000186532	SMYD4	TRUE	TRUE
chr17	1800811	T	A	ENST00000305513	ENSG00000186532	SMYD4	TRUE	TRUE
chr17	1800829	T	A	ENST00000305513	ENSG00000186532	SMYD4	TRUE	TRUE
chr17	1800832	G	A	ENST00000305513	ENSG00000186532	SMYD4	TRUE	TRUE
chr17	1800841	G	A	ENST00000305513	ENSG00000186532	SMYD4	TRUE	TRUE
chr17	1800886	C	A	ENST00000305513	ENSG00000186532	SMYD4	TRUE	TRUE
chr17	1800904	G	A	ENST00000305513	ENSG00000186532	SMYD4	TRUE	TRUE
chr17	1800913	C	A	ENST00000305513	ENSG00000186532	SMYD4	TRUE	TRUE
chr17	1800916	G	A	ENST00000305513	ENSG00000186532	SMYD4	TRUE	TRUE
chr17	1800922	T	A	ENST00000305513	ENSG00000186532	SMYD4	TRUE	TRUE
chr17	1800938	A	T	ENST00000305513	ENSG00000186532	SMYD4	TRUE	TRUE
chr17	1800943	C	A	ENST00000305513	ENSG00000186532	SMYD4	TRUE	TRUE
chr17	1800949	T	A	ENST00000305513	ENSG00000186532	SMYD4	TRUE	TRUE
chr17	1800954	A	C	ENST00000305513	ENSG00000186532	SMYD4	TRUE	TRUE
chr17	1800954	A	T	ENST00000305513	ENSG00000186532	SMYD4	TRUE	TRUE
chr17	1800964	T	A	ENST00000305513	ENSG00000186532	SMYD4	TRUE	TRUE
chr17	1800970	G	A	ENST00000305513	ENSG00000186532	SMYD4	TRUE	TRUE
chr17	1800972	A	T	ENST00000305513	ENSG00000186532	SMYD4	TRUE	TRUE
chr17	1800979	C	A	ENST00000305513	ENSG00000186532	SMYD4	TRUE	TRUE
chr17	1800983	A	C	ENST00000305513	ENSG00000186532	SMYD4	TRUE	TRUE
chr17	1800983	A	T	ENST00000305513	ENSG00000186532	SMYD4	TRUE	TRUE
chr17	1800997	G	A	ENST00000305513	ENSG00000186532	SMYD4	TRUE	TRUE
chr17	1801003	T	A	ENST00000305513	ENSG00000186532	SMYD4	TRUE	TRUE
chr17	1801015	T	A	ENST00000305513	ENSG00000186532	SMYD4	TRUE	TRUE
chr17	1801019	A	T	ENST00000305513	ENSG00000186532	SMYD4	TRUE	TRUE
chr17	1801025	C	A	ENST00000305513	ENSG00000186532	SMYD4	TRUE	FALSE
chr17	1801025	C	G	ENST00000305513	ENSG00000186532	SMYD4	TRUE	FALSE
chr17	1801025	C	T	ENST00000305513	ENSG00000186532	SMYD4	TRUE	FALSE
chr17	1801026	T	A	ENST00000305513	ENSG00000186532	SMYD4	TRUE	FALSE
chr17	1801026	T	C	ENST00000305513	ENSG00000186532	SMYD4	TRUE	FALSE
chr17	1801026	T	G	ENST00000305513	ENSG00000186532	SMYD4	TRUE	FALSE
chr17	1804624	A	C	ENST00000305513	ENSG00000186532	SMYD4	TRUE	FALSE
chr17	1804624	A	G	ENST00000305513	ENSG00000186532	SMYD4	FALSE	FALSE
chr17	1804624	A	T	ENST00000305513	ENSG00000186532	SMYD4	TRUE	FALSE
chr17	1804625	C	A	ENST00000305513	ENSG00000186532	SMYD4	TRUE	FALSE
chr17	1804625	C	G	ENST00000305513	ENSG00000186532	SMYD4	TRUE	FALSE
chr17	1804625	C	T	ENST00000305513	ENSG00000186532	SMYD4	TRUE	FALSE
chr17	1804628	C	A	ENST00000305513	ENSG00000186532	SMYD4	TRUE	TRUE
chr17	1804629	A	C	ENST00000305513	ENSG00000186532	SMYD4	TRUE	TRUE
chr17	1804629	A	T	ENST00000305513	ENSG00000186532	SMYD4	TRUE	TRUE
chr17	1804634	G	A	ENST00000305513	ENSG00000186532	SMYD4	TRUE	TRUE
chr17	1804657	G	T	ENST00000305513	ENSG00000186532	SMYD4	TRUE	TRUE
chr17	1804671	A	T	ENST00000305513	ENSG00000186532	SMYD4	TRUE	TRUE
chr17	1804678	G	C	ENST00000305513	ENSG00000186532	SMYD4	TRUE	TRUE
chr17	1804678	G	T	ENST00000305513	ENSG00000186532	SMYD4	TRUE	TRUE
chr17	1804688	C	A	ENST00000305513	ENSG00000186532	SMYD4	TRUE	TRUE
chr17	1804702	G	C	ENST00000305513	ENSG00000186532	SMYD4	TRUE	TRUE
chr17	1804702	G	T	ENST00000305513	ENSG00000186532	SMYD4	TRUE	TRUE
chr17	1804708	G	C	ENST00000305513	ENSG00000186532	SMYD4	TRUE	TRUE
chr17	1804708	G	T	ENST00000305513	ENSG00000186532	SMYD4	TRUE	TRUE
chr17	1804715	C	A	ENST00000305513	ENSG00000186532	SMYD4	TRUE	TRUE
chr17	1804716	C	A	ENST00000305513	ENSG00000186532	SMYD4	TRUE	FALSE
chr17	1804716	C	G	ENST00000305513	ENSG00000186532	SMYD4	TRUE	FALSE
chr17	1804716	C	T	ENST00000305513	ENSG00000186532	SMYD4	TRUE	FALSE
chr17	1804717	T	A	ENST00000305513	ENSG00000186532	SMYD4	TRUE	FALSE
chr17	1804717	T	C	ENST00000305513	ENSG00000186532	SMYD4	TRUE	FALSE
chr17	1804717	T	G	ENST00000305513	ENSG00000186532	SMYD4	TRUE	FALSE
chr17	1811969	A	C	ENST00000305513	ENSG00000186532	SMYD4	TRUE	FALSE
chr17	1811969	A	G	ENST00000305513	ENSG00000186532	SMYD4	TRUE	FALSE
chr17	1811969	A	T	ENST00000305513	ENSG00000186532	SMYD4	TRUE	FALSE
chr17	1811970	C	A	ENST00000305513	ENSG00000186532	SMYD4	TRUE	FALSE
chr17	1811970	C	G	ENST00000305513	ENSG00000186532	SMYD4	TRUE	FALSE
chr17	1811970	C	T	ENST00000305513	ENSG00000186532	SMYD4	TRUE	FALSE
chr17	1811973	T	A	ENST00000305513	ENSG00000186532	SMYD4	TRUE	TRUE
chr17	1811977	G	C	ENST00000305513	ENSG00000186532	SMYD4	TRUE	TRUE
chr17	1811977	G	T	ENST00000305513	ENSG00000186532	SMYD4	TRUE	TRUE
chr17	1811994	C	A	ENST00000305513	ENSG00000186532	SMYD4	TRUE	TRUE
chr17	1811998	G	C	ENST00000305513	ENSG00000186532	SMYD4	TRUE	TRUE
chr17	1811998	G	T	ENST00000305513	ENSG00000186532	SMYD4	TRUE	TRUE
chr17	1812006	T	A	ENST00000305513	ENSG00000186532	SMYD4	TRUE	TRUE
chr17	1812009	C	A	ENST00000305513	ENSG00000186532	SMYD4	TRUE	TRUE
chr17	1812012	G	A	ENST00000305513	ENSG00000186532	SMYD4	TRUE	TRUE
chr17	1812018	T	A	ENST00000305513	ENSG00000186532	SMYD4	TRUE	TRUE
chr17	1812021	T	A	ENST00000305513	ENSG00000186532	SMYD4	TRUE	TRUE
chr17	1812027	C	A	ENST00000305513	ENSG00000186532	SMYD4	TRUE	TRUE
chr17	1812030	C	A	ENST00000305513	ENSG00000186532	SMYD4	TRUE	TRUE
chr17	1812033	C	A	ENST00000305513	ENSG00000186532	SMYD4	TRUE	TRUE
chr17	1812036	T	A	ENST00000305513	ENSG00000186532	SMYD4	TRUE	TRUE
chr17	1812037	G	C	ENST00000305513	ENSG00000186532	SMYD4	TRUE	TRUE
chr17	1812037	G	T	ENST00000305513	ENSG00000186532	SMYD4	TRUE	TRUE
chr17	1812056	G	T	ENST00000305513	ENSG00000186532	SMYD4	TRUE	TRUE
chr17	1812063	T	A	ENST00000305513	ENSG00000186532	SMYD4	TRUE	TRUE
chr17	1812066	C	A	ENST00000305513	ENSG00000186532	SMYD4	TRUE	TRUE
chr17	1812071	A	T	ENST00000305513	ENSG00000186532	SMYD4	TRUE	TRUE
chr17	1812073	G	C	ENST00000305513	ENSG00000186532	SMYD4	TRUE	TRUE
chr17	1812073	G	T	ENST00000305513	ENSG00000186532	SMYD4	TRUE	TRUE
chr17	1812081	T	A	ENST00000305513	ENSG00000186532	SMYD4	TRUE	TRUE
chr17	1812090	T	A	ENST00000305513	ENSG00000186532	SMYD4	TRUE	TRUE
chr17	1812093	T	A	ENST00000305513	ENSG00000186532	SMYD4	TRUE	TRUE
chr17	1812105	C	A	ENST00000305513	ENSG00000186532	SMYD4	TRUE	TRUE
chr17	1812111	C	A	ENST00000305513	ENSG00000186532	SMYD4	TRUE	TRUE
chr17	1812116	C	A	ENST00000305513	ENSG00000186532	SMYD4	TRUE	FALSE
chr17	1812116	C	G	ENST00000305513	ENSG00000186532	SMYD4	TRUE	FALSE
chr17	1812116	C	T	ENST00000305513	ENSG00000186532	SMYD4	TRUE	FALSE
chr17	1812117	T	A	ENST00000305513	ENSG00000186532	SMYD4	TRUE	FALSE
chr17	1812117	T	C	ENST00000305513	ENSG00000186532	SMYD4	TRUE	FALSE
chr17	1812117	T	G	ENST00000305513	ENSG00000186532	SMYD4	TRUE	FALSE
chr17	1827859	A	C	ENST00000305513	ENSG00000186532	SMYD4	TRUE	FALSE
chr17	1827859	A	G	ENST00000305513	ENSG00000186532	SMYD4	TRUE	FALSE
chr17	1827859	A	T	ENST00000305513	ENSG00000186532	SMYD4	TRUE	FALSE
chr17	1827860	C	A	ENST00000305513	ENSG00000186532	SMYD4	TRUE	FALSE
chr17	1827860	C	G	ENST00000305513	ENSG00000186532	SMYD4	TRUE	FALSE
chr17	1827860	C	T	ENST00000305513	ENSG00000186532	SMYD4	TRUE	FALSE
chr17	1827862	G	A	ENST00000305513	ENSG00000186532	SMYD4	TRUE	TRUE
chr17	1827870	G	C	ENST00000305513	ENSG00000186532	SMYD4	TRUE	TRUE
chr17	1827870	G	T	ENST00000305513	ENSG00000186532	SMYD4	TRUE	TRUE
chr17	1827897	A	T	ENST00000305513	ENSG00000186532	SMYD4	TRUE	TRUE
chr17	1827904	C	A	ENST00000305513	ENSG00000186532	SMYD4	TRUE	TRUE
chr17	1827925	G	A	ENST00000305513	ENSG00000186532	SMYD4	TRUE	FALSE
chr17	1827942	G	C	ENST00000305513	ENSG00000186532	SMYD4	TRUE	FALSE
chr17	1827942	G	T	ENST00000305513	ENSG00000186532	SMYD4	TRUE	FALSE
chr17	1827947	C	T	ENST00000305513	ENSG00000186532	SMYD4	FALSE	FALSE
chr17	1827948	C	T	ENST00000305513	ENSG00000186532	SMYD4	FALSE	FALSE
chr17	1827952	T	A	ENST00000305513	ENSG00000186532	SMYD4	FALSE	FALSE
chr17	1827955	G	A	ENST00000305513	ENSG00000186532	SMYD4	FALSE	FALSE
chr17	1827962	A	C	ENST00000305513	ENSG00000186532	SMYD4	FALSE	FALSE
chr17	1827962	A	T	ENST00000305513	ENSG00000186532	SMYD4	FALSE	FALSE
chr17	1827966	G	C	ENST00000305513	ENSG00000186532	SMYD4	FALSE	FALSE
chr17	1827966	G	T	ENST00000305513	ENSG00000186532	SMYD4	FALSE	FALSE
chr17	1827970	T	A	ENST00000305513	ENSG00000186532	SMYD4	FALSE	FALSE
chr17	1827971	C	T	ENST00000305513	ENSG00000186532	SMYD4	FALSE	FALSE
chr17	1827972	C	T	ENST00000305513	ENSG00000186532	SMYD4	FALSE	FALSE
chr17	1827976	C	A	ENST00000305513	ENSG00000186532	SMYD4	FALSE	FALSE
chr17	1828007	C	A	ENST00000305513	ENSG00000186532	SMYD4	TRUE	FALSE
chr17	1828007	C	G	ENST00000305513	ENSG00000186532	SMYD4	TRUE	FALSE
chr17	1828007	C	T	ENST00000305513	ENSG00000186532	SMYD4	TRUE	FALSE
chr17	1828008	T	A	ENST00000305513	ENSG00000186532	SMYD4	TRUE	FALSE
chr17	1828008	T	C	ENST00000305513	ENSG00000186532	SMYD4	TRUE	FALSE
chr17	1828008	T	G	ENST00000305513	ENSG00000186532	SMYD4	TRUE	FALSE
chr17	1829724	A	C	ENST00000305513	ENSG00000186532	SMYD4	TRUE	FALSE
chr17	1829724	A	G	ENST00000305513	ENSG00000186532	SMYD4	TRUE	FALSE
chr17	1829724	A	T	ENST00000305513	ENSG00000186532	SMYD4	TRUE	FALSE
chr17	1829725	C	A	ENST00000305513	ENSG00000186532	SMYD4	TRUE	FALSE
chr17	1829725	C	G	ENST00000305513	ENSG00000186532	SMYD4	TRUE	FALSE
chr17	1829725	C	T	ENST00000305513	ENSG00000186532	SMYD4	TRUE	FALSE
chr17	1830103	C	T	ENST00000254719	ENSG00000132383	RPA1	FALSE	FALSE
chr17	1830112	G	T	ENST00000254719	ENSG00000132383	RPA1	FALSE	FALSE
chr17	1830127	G	A	ENST00000254719	ENSG00000132383	RPA1	TRUE	FALSE
chr17	1830127	G	C	ENST00000254719	ENSG00000132383	RPA1	TRUE	FALSE
chr17	1830127	G	T	ENST00000254719	ENSG00000132383	RPA1	TRUE	FALSE
chr17	1830128	T	A	ENST00000254719	ENSG00000132383	RPA1	TRUE	FALSE
chr17	1830128	T	C	ENST00000254719	ENSG00000132383	RPA1	TRUE	FALSE
chr17	1830128	T	G	ENST00000254719	ENSG00000132383	RPA1	TRUE	FALSE
chr17	1842801	A	C	ENST00000254719	ENSG00000132383	RPA1	TRUE	FALSE
chr17	1842801	A	G	ENST00000254719	ENSG00000132383	RPA1	TRUE	FALSE
chr17	1842801	A	T	ENST00000254719	ENSG00000132383	RPA1	TRUE	FALSE
chr17	1842802	G	A	ENST00000254719	ENSG00000132383	RPA1	TRUE	FALSE
chr17	1842802	G	C	ENST00000254719	ENSG00000132383	RPA1	TRUE	FALSE
chr17	1842802	G	T	ENST00000254719	ENSG00000132383	RPA1	TRUE	FALSE
chr17	1842812	C	T	ENST00000254719	ENSG00000132383	RPA1	FALSE	FALSE
chr17	1842815	A	T	ENST00000254719	ENSG00000132383	RPA1	FALSE	FALSE
chr17	1842833	A	T	ENST00000254719	ENSG00000132383	RPA1	TRUE	FALSE
chr17	1842845	C	T	ENST00000254719	ENSG00000132383	RPA1	TRUE	TRUE
chr17	1842854	G	A	ENST00000254719	ENSG00000132383	RPA1	TRUE	FALSE
chr17	1842854	G	C	ENST00000254719	ENSG00000132383	RPA1	TRUE	FALSE
chr17	1842854	G	T	ENST00000254719	ENSG00000132383	RPA1	TRUE	FALSE
chr17	1842855	T	A	ENST00000254719	ENSG00000132383	RPA1	TRUE	FALSE
chr17	1842855	T	C	ENST00000254719	ENSG00000132383	RPA1	TRUE	FALSE
chr17	1842855	T	G	ENST00000254719	ENSG00000132383	RPA1	TRUE	FALSE
chr17	1843918	A	C	ENST00000254719	ENSG00000132383	RPA1	TRUE	FALSE
chr17	1843918	A	G	ENST00000254719	ENSG00000132383	RPA1	TRUE	FALSE
chr17	1843918	A	T	ENST00000254719	ENSG00000132383	RPA1	TRUE	FALSE
chr17	1843919	G	A	ENST00000254719	ENSG00000132383	RPA1	TRUE	FALSE
chr17	1843919	G	C	ENST00000254719	ENSG00000132383	RPA1	TRUE	FALSE
chr17	1843919	G	T	ENST00000254719	ENSG00000132383	RPA1	TRUE	FALSE
chr17	1843961	T	A	ENST00000254719	ENSG00000132383	RPA1	TRUE	TRUE
chr17	1843961	T	G	ENST00000254719	ENSG00000132383	RPA1	TRUE	TRUE
chr17	1843962	C	T	ENST00000254719	ENSG00000132383	RPA1	TRUE	TRUE
chr17	1843980	G	T	ENST00000254719	ENSG00000132383	RPA1	TRUE	TRUE
chr17	1843984	T	A	ENST00000254719	ENSG00000132383	RPA1	TRUE	TRUE
chr17	1843999	G	A	ENST00000254719	ENSG00000132383	RPA1	TRUE	FALSE
chr17	1843999	G	C	ENST00000254719	ENSG00000132383	RPA1	TRUE	FALSE
chr17	1843999	G	T	ENST00000254719	ENSG00000132383	RPA1	TRUE	FALSE
chr17	1844000	T	A	ENST00000254719	ENSG00000132383	RPA1	TRUE	FALSE
chr17	1844000	T	C	ENST00000254719	ENSG00000132383	RPA1	TRUE	FALSE
chr17	1844000	T	G	ENST00000254719	ENSG00000132383	RPA1	TRUE	FALSE
chr17	1844576	A	C	ENST00000254719	ENSG00000132383	RPA1	TRUE	FALSE
chr17	1844576	A	G	ENST00000254719	ENSG00000132383	RPA1	TRUE	FALSE
chr17	1844576	A	T	ENST00000254719	ENSG00000132383	RPA1	TRUE	FALSE
chr17	1844577	G	A	ENST00000254719	ENSG00000132383	RPA1	TRUE	FALSE
chr17	1844577	G	C	ENST00000254719	ENSG00000132383	RPA1	TRUE	FALSE
chr17	1844577	G	T	ENST00000254719	ENSG00000132383	RPA1	TRUE	FALSE
chr17	1844587	T	A	ENST00000254719	ENSG00000132383	RPA1	TRUE	TRUE
chr17	1844595	C	T	ENST00000254719	ENSG00000132383	RPA1	TRUE	TRUE
chr17	1844599	T	A	ENST00000254719	ENSG00000132383	RPA1	TRUE	TRUE
chr17	1844613	G	T	ENST00000254719	ENSG00000132383	RPA1	TRUE	TRUE
chr17	1844616	G	T	ENST00000254719	ENSG00000132383	RPA1	TRUE	TRUE
chr17	1844619	G	T	ENST00000254719	ENSG00000132383	RPA1	TRUE	TRUE
chr17	1844622	C	T	ENST00000254719	ENSG00000132383	RPA1	TRUE	TRUE
chr17	1844626	T	A	ENST00000254719	ENSG00000132383	RPA1	TRUE	TRUE
chr17	1844639	T	A	ENST00000254719	ENSG00000132383	RPA1	TRUE	TRUE
chr17	1844645	C	A	ENST00000254719	ENSG00000132383	RPA1	TRUE	TRUE
chr17	1844646	C	T	ENST00000254719	ENSG00000132383	RPA1	TRUE	TRUE
chr17	1844655	A	T	ENST00000254719	ENSG00000132383	RPA1	TRUE	TRUE
chr17	1844676	A	T	ENST00000254719	ENSG00000132383	RPA1	TRUE	TRUE
chr17	1844682	G	T	ENST00000254719	ENSG00000132383	RPA1	TRUE	TRUE
chr17	1844687	G	A	ENST00000254719	ENSG00000132383	RPA1	TRUE	TRUE
chr17	1844687	G	C	ENST00000254719	ENSG00000132383	RPA1	TRUE	TRUE
chr17	1844687	G	T	ENST00000254719	ENSG00000132383	RPA1	TRUE	TRUE
chr17	1844688	T	A	ENST00000254719	ENSG00000132383	RPA1	TRUE	TRUE
chr17	1844688	T	C	ENST00000254719	ENSG00000132383	RPA1	TRUE	FALSE
chr17	1844688	T	G	ENST00000254719	ENSG00000132383	RPA1	TRUE	TRUE
chr17	1853099	A	C	ENST00000254719	ENSG00000132383	RPA1	TRUE	FALSE
chr17	1853099	A	G	ENST00000254719	ENSG00000132383	RPA1	TRUE	FALSE
chr17	1853099	A	T	ENST00000254719	ENSG00000132383	RPA1	TRUE	FALSE
chr17	1853100	G	A	ENST00000254719	ENSG00000132383	RPA1	TRUE	FALSE
chr17	1853100	G	C	ENST00000254719	ENSG00000132383	RPA1	TRUE	FALSE
chr17	1853100	G	T	ENST00000254719	ENSG00000132383	RPA1	TRUE	FALSE
chr17	1853102	A	T	ENST00000254719	ENSG00000132383	RPA1	TRUE	TRUE
chr17	1853115	T	A	ENST00000254719	ENSG00000132383	RPA1	TRUE	TRUE
chr17	1853120	G	T	ENST00000254719	ENSG00000132383	RPA1	TRUE	TRUE
chr17	1853124	T	A	ENST00000254719	ENSG00000132383	RPA1	TRUE	TRUE
chr17	1853124	T	G	ENST00000254719	ENSG00000132383	RPA1	TRUE	TRUE
chr17	1853126	G	T	ENST00000254719	ENSG00000132383	RPA1	TRUE	TRUE
chr17	1853133	T	A	ENST00000254719	ENSG00000132383	RPA1	TRUE	TRUE
chr17	1853135	A	T	ENST00000254719	ENSG00000132383	RPA1	TRUE	TRUE
chr17	1853139	C	A	ENST00000254719	ENSG00000132383	RPA1	TRUE	TRUE
chr17	1853139	C	G	ENST00000254719	ENSG00000132383	RPA1	TRUE	TRUE
chr17	1853144	G	T	ENST00000254719	ENSG00000132383	RPA1	TRUE	TRUE
chr17	1853153	G	T	ENST00000254719	ENSG00000132383	RPA1	TRUE	TRUE
chr17	1853159	A	T	ENST00000254719	ENSG00000132383	RPA1	TRUE	TRUE
chr17	1853182	T	A	ENST00000254719	ENSG00000132383	RPA1	TRUE	TRUE
chr17	1853182	T	G	ENST00000254719	ENSG00000132383	RPA1	TRUE	TRUE
chr17	1853186	G	T	ENST00000254719	ENSG00000132383	RPA1	TRUE	TRUE
chr17	1853189	G	T	ENST00000254719	ENSG00000132383	RPA1	TRUE	TRUE
chr17	1853190	G	A	ENST00000254719	ENSG00000132383	RPA1	TRUE	FALSE
chr17	1853190	G	C	ENST00000254719	ENSG00000132383	RPA1	TRUE	FALSE
chr17	1853190	G	T	ENST00000254719	ENSG00000132383	RPA1	TRUE	FALSE
chr17	1853191	T	A	ENST00000254719	ENSG00000132383	RPA1	TRUE	FALSE
chr17	1853191	T	C	ENST00000254719	ENSG00000132383	RPA1	TRUE	FALSE
chr17	1853191	T	G	ENST00000254719	ENSG00000132383	RPA1	TRUE	FALSE
chr17	1872432	A	C	ENST00000254719	ENSG00000132383	RPA1	TRUE	FALSE
chr17	1872432	A	G	ENST00000254719	ENSG00000132383	RPA1	TRUE	FALSE
chr17	1872432	A	T	ENST00000254719	ENSG00000132383	RPA1	TRUE	FALSE
chr17	1872433	G	A	ENST00000254719	ENSG00000132383	RPA1	TRUE	FALSE
chr17	1872433	G	C	ENST00000254719	ENSG00000132383	RPA1	TRUE	FALSE
chr17	1872433	G	T	ENST00000254719	ENSG00000132383	RPA1	TRUE	FALSE
chr17	1872442	C	T	ENST00000254719	ENSG00000132383	RPA1	TRUE	TRUE
chr17	1872448	C	T	ENST00000254719	ENSG00000132383	RPA1	TRUE	TRUE
chr17	1872499	C	T	ENST00000254719	ENSG00000132383	RPA1	TRUE	TRUE
chr17	1872505	C	T	ENST00000254719	ENSG00000132383	RPA1	TRUE	TRUE
chr17	1872511	G	T	ENST00000254719	ENSG00000132383	RPA1	TRUE	TRUE
chr17	1872518	C	A	ENST00000254719	ENSG00000132383	RPA1	TRUE	TRUE
chr17	1872520	G	T	ENST00000254719	ENSG00000132383	RPA1	TRUE	TRUE
chr17	1872527	G	A	ENST00000254719	ENSG00000132383	RPA1	TRUE	FALSE
chr17	1872527	G	C	ENST00000254719	ENSG00000132383	RPA1	TRUE	FALSE
chr17	1872527	G	T	ENST00000254719	ENSG00000132383	RPA1	TRUE	FALSE
chr17	1872528	T	A	ENST00000254719	ENSG00000132383	RPA1	TRUE	FALSE
chr17	1872528	T	C	ENST00000254719	ENSG00000132383	RPA1	TRUE	FALSE
chr17	1872528	T	G	ENST00000254719	ENSG00000132383	RPA1	TRUE	FALSE
chr17	1875659	A	C	ENST00000254719	ENSG00000132383	RPA1	TRUE	FALSE
chr17	1875659	A	G	ENST00000254719	ENSG00000132383	RPA1	TRUE	FALSE
chr17	1875659	A	T	ENST00000254719	ENSG00000132383	RPA1	TRUE	FALSE
chr17	1875660	G	A	ENST00000254719	ENSG00000132383	RPA1	TRUE	FALSE
chr17	1875660	G	C	ENST00000254719	ENSG00000132383	RPA1	TRUE	FALSE
chr17	1875660	G	T	ENST00000254719	ENSG00000132383	RPA1	TRUE	FALSE
chr17	1875675	A	T	ENST00000254719	ENSG00000132383	RPA1	TRUE	TRUE
chr17	1875683	T	A	ENST00000254719	ENSG00000132383	RPA1	TRUE	TRUE
chr17	1875683	T	G	ENST00000254719	ENSG00000132383	RPA1	TRUE	TRUE
chr17	1875691	C	A	ENST00000254719	ENSG00000132383	RPA1	TRUE	TRUE
chr17	1875691	C	G	ENST00000254719	ENSG00000132383	RPA1	TRUE	TRUE
chr17	1875693	A	T	ENST00000254719	ENSG00000132383	RPA1	TRUE	TRUE
chr17	1875702	G	T	ENST00000254719	ENSG00000132383	RPA1	TRUE	TRUE
chr17	1875705	A	T	ENST00000254719	ENSG00000132383	RPA1	TRUE	TRUE
chr17	1875727	C	A	ENST00000254719	ENSG00000132383	RPA1	TRUE	TRUE
chr17	1875727	C	G	ENST00000254719	ENSG00000132383	RPA1	TRUE	TRUE
chr17	1875741	G	T	ENST00000254719	ENSG00000132383	RPA1	TRUE	TRUE
chr17	1875747	C	T	ENST00000254719	ENSG00000132383	RPA1	TRUE	TRUE
chr17	1875753	A	T	ENST00000254719	ENSG00000132383	RPA1	TRUE	TRUE
chr17	1875785	C	A	ENST00000254719	ENSG00000132383	RPA1	TRUE	TRUE
chr17	1875785	C	G	ENST00000254719	ENSG00000132383	RPA1	TRUE	TRUE
chr17	1875786	C	T	ENST00000254719	ENSG00000132383	RPA1	TRUE	TRUE
chr17	1875792	A	T	ENST00000254719	ENSG00000132383	RPA1	TRUE	TRUE
chr17	1875794	G	A	ENST00000254719	ENSG00000132383	RPA1	TRUE	FALSE
chr17	1875794	G	C	ENST00000254719	ENSG00000132383	RPA1	TRUE	FALSE
chr17	1875794	G	T	ENST00000254719	ENSG00000132383	RPA1	TRUE	FALSE
chr17	1875795	T	A	ENST00000254719	ENSG00000132383	RPA1	TRUE	FALSE
chr17	1875795	T	C	ENST00000254719	ENSG00000132383	RPA1	TRUE	FALSE
chr17	1875795	T	G	ENST00000254719	ENSG00000132383	RPA1	TRUE	FALSE
chr17	1877210	A	C	ENST00000254719	ENSG00000132383	RPA1	TRUE	FALSE
chr17	1877210	A	G	ENST00000254719	ENSG00000132383	RPA1	TRUE	FALSE
chr17	1877210	A	T	ENST00000254719	ENSG00000132383	RPA1	TRUE	FALSE
chr17	1877211	G	A	ENST00000254719	ENSG00000132383	RPA1	TRUE	FALSE
chr17	1877211	G	C	ENST00000254719	ENSG00000132383	RPA1	TRUE	FALSE
chr17	1877211	G	T	ENST00000254719	ENSG00000132383	RPA1	TRUE	FALSE
chr17	1877214	G	A	ENST00000254719	ENSG00000132383	RPA1	TRUE	TRUE
chr17	1877215	G	A	ENST00000254719	ENSG00000132383	RPA1	TRUE	TRUE
chr17	1877224	T	A	ENST00000254719	ENSG00000132383	RPA1	TRUE	TRUE
chr17	1877240	A	T	ENST00000254719	ENSG00000132383	RPA1	TRUE	TRUE
chr17	1877246	C	T	ENST00000254719	ENSG00000132383	RPA1	TRUE	TRUE
chr17	1877259	G	A	ENST00000254719	ENSG00000132383	RPA1	TRUE	TRUE
chr17	1877260	G	A	ENST00000254719	ENSG00000132383	RPA1	TRUE	TRUE
chr17	1877270	C	T	ENST00000254719	ENSG00000132383	RPA1	TRUE	TRUE
chr17	1877276	G	T	ENST00000254719	ENSG00000132383	RPA1	TRUE	TRUE
chr17	1877282	A	T	ENST00000254719	ENSG00000132383	RPA1	TRUE	TRUE
chr17	1877297	G	T	ENST00000254719	ENSG00000132383	RPA1	TRUE	TRUE
chr17	1877309	G	T	ENST00000254719	ENSG00000132383	RPA1	TRUE	TRUE
chr17	1877315	G	A	ENST00000254719	ENSG00000132383	RPA1	TRUE	FALSE
chr17	1877315	G	C	ENST00000254719	ENSG00000132383	RPA1	TRUE	FALSE
chr17	1877315	G	T	ENST00000254719	ENSG00000132383	RPA1	TRUE	FALSE
chr17	1877316	T	A	ENST00000254719	ENSG00000132383	RPA1	TRUE	FALSE
chr17	1877316	T	C	ENST00000254719	ENSG00000132383	RPA1	TRUE	FALSE
chr17	1877316	T	G	ENST00000254719	ENSG00000132383	RPA1	TRUE	FALSE
chr17	1878991	A	C	ENST00000254719	ENSG00000132383	RPA1	TRUE	FALSE
chr17	1878991	A	G	ENST00000254719	ENSG00000132383	RPA1	TRUE	FALSE
chr17	1878991	A	T	ENST00000254719	ENSG00000132383	RPA1	TRUE	FALSE
chr17	1878992	G	A	ENST00000254719	ENSG00000132383	RPA1	TRUE	FALSE
chr17	1878992	G	C	ENST00000254719	ENSG00000132383	RPA1	TRUE	FALSE
chr17	1878992	G	T	ENST00000254719	ENSG00000132383	RPA1	TRUE	FALSE
chr17	1878996	G	T	ENST00000254719	ENSG00000132383	RPA1	TRUE	TRUE
chr17	1879002	C	T	ENST00000254719	ENSG00000132383	RPA1	TRUE	TRUE
chr17	1879020	G	T	ENST00000254719	ENSG00000132383	RPA1	TRUE	TRUE
chr17	1879023	C	T	ENST00000254719	ENSG00000132383	RPA1	TRUE	TRUE
chr17	1879032	A	T	ENST00000254719	ENSG00000132383	RPA1	TRUE	TRUE
chr17	1879050	G	T	ENST00000254719	ENSG00000132383	RPA1	TRUE	TRUE
chr17	1879059	A	T	ENST00000254719	ENSG00000132383	RPA1	TRUE	TRUE
chr17	1879062	G	A	ENST00000254719	ENSG00000132383	RPA1	TRUE	FALSE
chr17	1879062	G	C	ENST00000254719	ENSG00000132383	RPA1	TRUE	TRUE
chr17	1879062	G	T	ENST00000254719	ENSG00000132383	RPA1	TRUE	TRUE
chr17	1879063	T	A	ENST00000254719	ENSG00000132383	RPA1	TRUE	FALSE
chr17	1879063	T	C	ENST00000254719	ENSG00000132383	RPA1	TRUE	FALSE
chr17	1879063	T	G	ENST00000254719	ENSG00000132383	RPA1	TRUE	TRUE
chr17	1879213	A	C	ENST00000254719	ENSG00000132383	RPA1	TRUE	FALSE
chr17	1879213	A	G	ENST00000254719	ENSG00000132383	RPA1	TRUE	FALSE
chr17	1879213	A	T	ENST00000254719	ENSG00000132383	RPA1	TRUE	FALSE
chr17	1879214	G	A	ENST00000254719	ENSG00000132383	RPA1	TRUE	FALSE
chr17	1879214	G	C	ENST00000254719	ENSG00000132383	RPA1	TRUE	FALSE
chr17	1879214	G	T	ENST00000254719	ENSG00000132383	RPA1	TRUE	FALSE
chr17	1879220	T	A	ENST00000254719	ENSG00000132383	RPA1	TRUE	TRUE
chr17	1879220	T	G	ENST00000254719	ENSG00000132383	RPA1	TRUE	TRUE
chr17	1879223	T	A	ENST00000254719	ENSG00000132383	RPA1	TRUE	TRUE
chr17	1879223	T	G	ENST00000254719	ENSG00000132383	RPA1	TRUE	TRUE
chr17	1879228	C	A	ENST00000254719	ENSG00000132383	RPA1	TRUE	TRUE
chr17	1879230	A	T	ENST00000254719	ENSG00000132383	RPA1	TRUE	TRUE
chr17	1879242	A	T	ENST00000254719	ENSG00000132383	RPA1	TRUE	TRUE
chr17	1879254	A	T	ENST00000254719	ENSG00000132383	RPA1	TRUE	TRUE
chr17	1879257	C	T	ENST00000254719	ENSG00000132383	RPA1	TRUE	TRUE
chr17	1879272	A	T	ENST00000254719	ENSG00000132383	RPA1	TRUE	TRUE
chr17	1879283	C	A	ENST00000254719	ENSG00000132383	RPA1	TRUE	TRUE
chr17	1879283	C	G	ENST00000254719	ENSG00000132383	RPA1	TRUE	TRUE
chr17	1879284	G	T	ENST00000254719	ENSG00000132383	RPA1	TRUE	TRUE
chr17	1879302	G	T	ENST00000254719	ENSG00000132383	RPA1	TRUE	TRUE
chr17	1879322	T	A	ENST00000254719	ENSG00000132383	RPA1	TRUE	TRUE
chr17	1879323	G	T	ENST00000254719	ENSG00000132383	RPA1	TRUE	TRUE
chr17	1879339	T	A	ENST00000254719	ENSG00000132383	RPA1	TRUE	TRUE
chr17	1879339	T	G	ENST00000254719	ENSG00000132383	RPA1	TRUE	TRUE
chr17	1879350	C	T	ENST00000254719	ENSG00000132383	RPA1	TRUE	TRUE
chr17	1879380	G	T	ENST00000254719	ENSG00000132383	RPA1	TRUE	TRUE
chr17	1879386	A	T	ENST00000254719	ENSG00000132383	RPA1	TRUE	TRUE
chr17	1879390	C	A	ENST00000254719	ENSG00000132383	RPA1	TRUE	TRUE
chr17	1879392	A	T	ENST00000254719	ENSG00000132383	RPA1	TRUE	TRUE
chr17	1879399	C	A	ENST00000254719	ENSG00000132383	RPA1	TRUE	TRUE
chr17	1879399	C	G	ENST00000254719	ENSG00000132383	RPA1	TRUE	TRUE
chr17	1879408	G	A	ENST00000254719	ENSG00000132383	RPA1	TRUE	TRUE
chr17	1879408	G	C	ENST00000254719	ENSG00000132383	RPA1	TRUE	TRUE
chr17	1879408	G	T	ENST00000254719	ENSG00000132383	RPA1	TRUE	TRUE
chr17	1879409	T	A	ENST00000254719	ENSG00000132383	RPA1	TRUE	TRUE
chr17	1879409	T	C	ENST00000254719	ENSG00000132383	RPA1	TRUE	FALSE
chr17	1879409	T	G	ENST00000254719	ENSG00000132383	RPA1	TRUE	TRUE
chr17	1879558	A	C	ENST00000254719	ENSG00000132383	RPA1	TRUE	FALSE
chr17	1879558	A	G	ENST00000254719	ENSG00000132383	RPA1	TRUE	FALSE
chr17	1879558	A	T	ENST00000254719	ENSG00000132383	RPA1	TRUE	FALSE
chr17	1879559	G	A	ENST00000254719	ENSG00000132383	RPA1	TRUE	FALSE
chr17	1879559	G	C	ENST00000254719	ENSG00000132383	RPA1	TRUE	FALSE
chr17	1879559	G	T	ENST00000254719	ENSG00000132383	RPA1	TRUE	FALSE
chr17	1879576	C	A	ENST00000254719	ENSG00000132383	RPA1	TRUE	TRUE
chr17	1879577	A	T	ENST00000254719	ENSG00000132383	RPA1	TRUE	TRUE
chr17	1879585	T	A	ENST00000254719	ENSG00000132383	RPA1	TRUE	TRUE
chr17	1879585	T	G	ENST00000254719	ENSG00000132383	RPA1	TRUE	TRUE
chr17	1879586	G	T	ENST00000254719	ENSG00000132383	RPA1	TRUE	TRUE
chr17	1879598	A	T	ENST00000254719	ENSG00000132383	RPA1	TRUE	TRUE
chr17	1879622	A	T	ENST00000254719	ENSG00000132383	RPA1	TRUE	TRUE
chr17	1879625	G	T	ENST00000254719	ENSG00000132383	RPA1	TRUE	TRUE
chr17	1879634	A	T	ENST00000254719	ENSG00000132383	RPA1	TRUE	TRUE
chr17	1879648	C	A	ENST00000254719	ENSG00000132383	RPA1	TRUE	TRUE
chr17	1879648	C	G	ENST00000254719	ENSG00000132383	RPA1	TRUE	TRUE
chr17	1879650	T	A	ENST00000254719	ENSG00000132383	RPA1	TRUE	TRUE
chr17	1879667	A	T	ENST00000254719	ENSG00000132383	RPA1	TRUE	TRUE
chr17	1879689	G	A	ENST00000254719	ENSG00000132383	RPA1	TRUE	TRUE
chr17	1879690	G	A	ENST00000254719	ENSG00000132383	RPA1	TRUE	TRUE
chr17	1879694	G	T	ENST00000254719	ENSG00000132383	RPA1	TRUE	TRUE
chr17	1879700	G	A	ENST00000254719	ENSG00000132383	RPA1	TRUE	FALSE
chr17	1879700	G	C	ENST00000254719	ENSG00000132383	RPA1	TRUE	FALSE
chr17	1879700	G	T	ENST00000254719	ENSG00000132383	RPA1	TRUE	FALSE
chr17	1879701	T	A	ENST00000254719	ENSG00000132383	RPA1	TRUE	FALSE
chr17	1879701	T	C	ENST00000254719	ENSG00000132383	RPA1	TRUE	FALSE
chr17	1879701	T	G	ENST00000254719	ENSG00000132383	RPA1	TRUE	FALSE
chr17	1880541	A	C	ENST00000254719	ENSG00000132383	RPA1	TRUE	FALSE
chr17	1880541	A	G	ENST00000254719	ENSG00000132383	RPA1	TRUE	FALSE
chr17	1880541	A	T	ENST00000254719	ENSG00000132383	RPA1	TRUE	FALSE
chr17	1880542	G	A	ENST00000254719	ENSG00000132383	RPA1	TRUE	FALSE
chr17	1880542	G	C	ENST00000254719	ENSG00000132383	RPA1	TRUE	FALSE
chr17	1880542	G	T	ENST00000254719	ENSG00000132383	RPA1	TRUE	FALSE
chr17	1880549	A	T	ENST00000254719	ENSG00000132383	RPA1	TRUE	TRUE
chr17	1880564	A	T	ENST00000254719	ENSG00000132383	RPA1	TRUE	TRUE
chr17	1880567	C	T	ENST00000254719	ENSG00000132383	RPA1	TRUE	TRUE
chr17	1880577	T	A	ENST00000254719	ENSG00000132383	RPA1	TRUE	TRUE
chr17	1880585	A	T	ENST00000254719	ENSG00000132383	RPA1	TRUE	TRUE
chr17	1880588	G	T	ENST00000254719	ENSG00000132383	RPA1	TRUE	TRUE
chr17	1880594	C	T	ENST00000254719	ENSG00000132383	RPA1	TRUE	TRUE
chr17	1880612	G	T	ENST00000254719	ENSG00000132383	RPA1	TRUE	TRUE
chr17	1880637	C	A	ENST00000254719	ENSG00000132383	RPA1	TRUE	TRUE
chr17	1880637	C	G	ENST00000254719	ENSG00000132383	RPA1	TRUE	TRUE
chr17	1880669	G	T	ENST00000254719	ENSG00000132383	RPA1	TRUE	TRUE
chr17	1880677	T	A	ENST00000254719	ENSG00000132383	RPA1	TRUE	TRUE
chr17	1880677	T	G	ENST00000254719	ENSG00000132383	RPA1	TRUE	TRUE
chr17	1880678	A	T	ENST00000254719	ENSG00000132383	RPA1	TRUE	TRUE
chr17	1880687	G	T	ENST00000254719	ENSG00000132383	RPA1	TRUE	TRUE
chr17	1880691	G	A	ENST00000254719	ENSG00000132383	RPA1	TRUE	TRUE
chr17	1880692	G	A	ENST00000254719	ENSG00000132383	RPA1	TRUE	FALSE
chr17	1880692	G	C	ENST00000254719	ENSG00000132383	RPA1	TRUE	FALSE
chr17	1880692	G	T	ENST00000254719	ENSG00000132383	RPA1	TRUE	FALSE
chr17	1880693	T	A	ENST00000254719	ENSG00000132383	RPA1	TRUE	FALSE
chr17	1880693	T	C	ENST00000254719	ENSG00000132383	RPA1	TRUE	FALSE
chr17	1880693	T	G	ENST00000254719	ENSG00000132383	RPA1	TRUE	FALSE
chr17	1883810	A	C	ENST00000254719	ENSG00000132383	RPA1	TRUE	FALSE
chr17	1883810	A	G	ENST00000254719	ENSG00000132383	RPA1	TRUE	FALSE
chr17	1883810	A	T	ENST00000254719	ENSG00000132383	RPA1	TRUE	FALSE
chr17	1883811	G	A	ENST00000254719	ENSG00000132383	RPA1	TRUE	FALSE
chr17	1883811	G	C	ENST00000254719	ENSG00000132383	RPA1	TRUE	FALSE
chr17	1883811	G	T	ENST00000254719	ENSG00000132383	RPA1	TRUE	FALSE
chr17	1883812	G	A	ENST00000254719	ENSG00000132383	RPA1	TRUE	TRUE
chr17	1883822	G	T	ENST00000254719	ENSG00000132383	RPA1	TRUE	TRUE
chr17	1883825	G	T	ENST00000254719	ENSG00000132383	RPA1	TRUE	TRUE
chr17	1883828	C	T	ENST00000254719	ENSG00000132383	RPA1	TRUE	TRUE
chr17	1883835	T	A	ENST00000254719	ENSG00000132383	RPA1	TRUE	TRUE
chr17	1883835	T	G	ENST00000254719	ENSG00000132383	RPA1	TRUE	TRUE
chr17	1883861	A	T	ENST00000254719	ENSG00000132383	RPA1	TRUE	TRUE
chr17	1883870	G	T	ENST00000254719	ENSG00000132383	RPA1	TRUE	TRUE
chr17	1883876	G	T	ENST00000254719	ENSG00000132383	RPA1	TRUE	TRUE
chr17	1883895	G	A	ENST00000254719	ENSG00000132383	RPA1	TRUE	TRUE
chr17	1883896	G	A	ENST00000254719	ENSG00000132383	RPA1	TRUE	TRUE
chr17	1883897	A	T	ENST00000254719	ENSG00000132383	RPA1	TRUE	TRUE
chr17	1883904	T	A	ENST00000254719	ENSG00000132383	RPA1	TRUE	TRUE
chr17	1883908	T	A	ENST00000254719	ENSG00000132383	RPA1	TRUE	TRUE
chr17	1883908	T	G	ENST00000254719	ENSG00000132383	RPA1	TRUE	TRUE
chr17	1883909	G	T	ENST00000254719	ENSG00000132383	RPA1	TRUE	TRUE
chr17	1883915	A	T	ENST00000254719	ENSG00000132383	RPA1	TRUE	TRUE
chr17	1883921	G	T	ENST00000254719	ENSG00000132383	RPA1	TRUE	TRUE
chr17	1883933	C	T	ENST00000254719	ENSG00000132383	RPA1	TRUE	TRUE
chr17	1883942	A	T	ENST00000254719	ENSG00000132383	RPA1	TRUE	TRUE
chr17	1883945	G	A	ENST00000254719	ENSG00000132383	RPA1	TRUE	FALSE
chr17	1883945	G	C	ENST00000254719	ENSG00000132383	RPA1	TRUE	FALSE
chr17	1883945	G	T	ENST00000254719	ENSG00000132383	RPA1	TRUE	FALSE
chr17	1883946	T	A	ENST00000254719	ENSG00000132383	RPA1	TRUE	FALSE
chr17	1883946	T	C	ENST00000254719	ENSG00000132383	RPA1	TRUE	FALSE
chr17	1883946	T	G	ENST00000254719	ENSG00000132383	RPA1	TRUE	FALSE
chr17	1888673	A	C	ENST00000254719	ENSG00000132383	RPA1	TRUE	FALSE
chr17	1888673	A	G	ENST00000254719	ENSG00000132383	RPA1	TRUE	FALSE
chr17	1888673	A	T	ENST00000254719	ENSG00000132383	RPA1	TRUE	FALSE
chr17	1888674	G	A	ENST00000254719	ENSG00000132383	RPA1	TRUE	FALSE
chr17	1888674	G	C	ENST00000254719	ENSG00000132383	RPA1	TRUE	FALSE
chr17	1888674	G	T	ENST00000254719	ENSG00000132383	RPA1	TRUE	FALSE
chr17	1888683	C	A	ENST00000254719	ENSG00000132383	RPA1	TRUE	TRUE
chr17	1888683	C	G	ENST00000254719	ENSG00000132383	RPA1	TRUE	TRUE
chr17	1888710	T	A	ENST00000254719	ENSG00000132383	RPA1	TRUE	TRUE
chr17	1888710	T	G	ENST00000254719	ENSG00000132383	RPA1	TRUE	TRUE
chr17	1888717	A	T	ENST00000254719	ENSG00000132383	RPA1	TRUE	TRUE
chr17	1888720	G	T	ENST00000254719	ENSG00000132383	RPA1	TRUE	TRUE
chr17	1888728	C	A	ENST00000254719	ENSG00000132383	RPA1	TRUE	TRUE
chr17	1888734	C	A	ENST00000254719	ENSG00000132383	RPA1	TRUE	TRUE
chr17	1888734	C	G	ENST00000254719	ENSG00000132383	RPA1	TRUE	TRUE
chr17	1888735	C	T	ENST00000254719	ENSG00000132383	RPA1	TRUE	TRUE
chr17	1888743	C	A	ENST00000254719	ENSG00000132383	RPA1	TRUE	TRUE
chr17	1888750	C	T	ENST00000254719	ENSG00000132383	RPA1	TRUE	TRUE
chr17	1888758	C	A	ENST00000254719	ENSG00000132383	RPA1	TRUE	TRUE
chr17	1888762	A	T	ENST00000254719	ENSG00000132383	RPA1	TRUE	TRUE
chr17	1888765	A	T	ENST00000254719	ENSG00000132383	RPA1	TRUE	TRUE
chr17	1888777	C	T	ENST00000254719	ENSG00000132383	RPA1	TRUE	TRUE
chr17	1888780	C	T	ENST00000254719	ENSG00000132383	RPA1	TRUE	TRUE
chr17	1888786	G	T	ENST00000254719	ENSG00000132383	RPA1	TRUE	TRUE
chr17	1888790	T	A	ENST00000254719	ENSG00000132383	RPA1	TRUE	TRUE
chr17	1888794	C	A	ENST00000254719	ENSG00000132383	RPA1	TRUE	TRUE
chr17	1888794	C	G	ENST00000254719	ENSG00000132383	RPA1	TRUE	TRUE
chr17	1888800	T	A	ENST00000254719	ENSG00000132383	RPA1	TRUE	TRUE
chr17	1888801	G	T	ENST00000254719	ENSG00000132383	RPA1	TRUE	TRUE
chr17	1888804	A	T	ENST00000254719	ENSG00000132383	RPA1	TRUE	TRUE
chr17	1888809	C	A	ENST00000254719	ENSG00000132383	RPA1	TRUE	TRUE
chr17	1888816	G	T	ENST00000254719	ENSG00000132383	RPA1	TRUE	TRUE
chr17	1888831	A	T	ENST00000254719	ENSG00000132383	RPA1	TRUE	TRUE
chr17	1888836	C	A	ENST00000254719	ENSG00000132383	RPA1	TRUE	TRUE
chr17	1888836	C	G	ENST00000254719	ENSG00000132383	RPA1	TRUE	TRUE
chr17	1888850	C	A	ENST00000254719	ENSG00000132383	RPA1	TRUE	TRUE
chr17	1888850	C	G	ENST00000254719	ENSG00000132383	RPA1	TRUE	TRUE
chr17	1888852	G	A	ENST00000254719	ENSG00000132383	RPA1	TRUE	FALSE
chr17	1888852	G	C	ENST00000254719	ENSG00000132383	RPA1	TRUE	TRUE
chr17	1888852	G	T	ENST00000254719	ENSG00000132383	RPA1	TRUE	FALSE
chr17	1888853	T	A	ENST00000254719	ENSG00000132383	RPA1	TRUE	TRUE
chr17	1888853	T	C	ENST00000254719	ENSG00000132383	RPA1	TRUE	FALSE
chr17	1888853	T	G	ENST00000254719	ENSG00000132383	RPA1	TRUE	TRUE
chr17	1891831	A	C	ENST00000254719	ENSG00000132383	RPA1	TRUE	FALSE
chr17	1891831	A	G	ENST00000254719	ENSG00000132383	RPA1	TRUE	FALSE
chr17	1891831	A	T	ENST00000254719	ENSG00000132383	RPA1	TRUE	FALSE
chr17	1891832	G	A	ENST00000254719	ENSG00000132383	RPA1	TRUE	FALSE
chr17	1891832	G	C	ENST00000254719	ENSG00000132383	RPA1	TRUE	FALSE
chr17	1891832	G	T	ENST00000254719	ENSG00000132383	RPA1	TRUE	FALSE
chr17	1891851	C	T	ENST00000254719	ENSG00000132383	RPA1	TRUE	TRUE
chr17	1891854	G	T	ENST00000254719	ENSG00000132383	RPA1	TRUE	TRUE
chr17	1891860	C	T	ENST00000254719	ENSG00000132383	RPA1	TRUE	TRUE
chr17	1891864	G	A	ENST00000254719	ENSG00000132383	RPA1	TRUE	TRUE
chr17	1891865	G	A	ENST00000254719	ENSG00000132383	RPA1	TRUE	TRUE
chr17	1891874	T	A	ENST00000254719	ENSG00000132383	RPA1	TRUE	TRUE
chr17	1891878	C	T	ENST00000254719	ENSG00000132383	RPA1	TRUE	TRUE
chr17	1891881	G	T	ENST00000254719	ENSG00000132383	RPA1	TRUE	TRUE
chr17	1891890	G	T	ENST00000254719	ENSG00000132383	RPA1	TRUE	TRUE
chr17	1891902	G	T	ENST00000254719	ENSG00000132383	RPA1	TRUE	TRUE
chr17	1891905	C	T	ENST00000254719	ENSG00000132383	RPA1	TRUE	TRUE
chr17	1891919	T	A	ENST00000254719	ENSG00000132383	RPA1	TRUE	TRUE
chr17	1891919	T	G	ENST00000254719	ENSG00000132383	RPA1	TRUE	TRUE
chr17	1891926	G	T	ENST00000254719	ENSG00000132383	RPA1	TRUE	TRUE
chr17	1891930	T	A	ENST00000254719	ENSG00000132383	RPA1	TRUE	TRUE
chr17	1891930	T	G	ENST00000254719	ENSG00000132383	RPA1	TRUE	TRUE
chr17	1891932	A	T	ENST00000254719	ENSG00000132383	RPA1	TRUE	TRUE
chr17	1891938	A	T	ENST00000254719	ENSG00000132383	RPA1	TRUE	TRUE
chr17	1891941	G	A	ENST00000254719	ENSG00000132383	RPA1	TRUE	FALSE
chr17	1891941	G	C	ENST00000254719	ENSG00000132383	RPA1	TRUE	FALSE
chr17	1891941	G	T	ENST00000254719	ENSG00000132383	RPA1	TRUE	FALSE
chr17	1891942	T	A	ENST00000254719	ENSG00000132383	RPA1	TRUE	FALSE
chr17	1891942	T	C	ENST00000254719	ENSG00000132383	RPA1	TRUE	FALSE
chr17	1891942	T	G	ENST00000254719	ENSG00000132383	RPA1	TRUE	FALSE
chr17	1895007	A	C	ENST00000254719	ENSG00000132383	RPA1	TRUE	FALSE
chr17	1895007	A	G	ENST00000254719	ENSG00000132383	RPA1	TRUE	FALSE
chr17	1895007	A	T	ENST00000254719	ENSG00000132383	RPA1	TRUE	FALSE
chr17	1895008	G	A	ENST00000254719	ENSG00000132383	RPA1	TRUE	FALSE
chr17	1895008	G	C	ENST00000254719	ENSG00000132383	RPA1	TRUE	FALSE
chr17	1895008	G	T	ENST00000254719	ENSG00000132383	RPA1	TRUE	FALSE
chr17	1895012	G	T	ENST00000254719	ENSG00000132383	RPA1	TRUE	TRUE
chr17	1895015	C	T	ENST00000254719	ENSG00000132383	RPA1	TRUE	TRUE
chr17	1895024	G	T	ENST00000254719	ENSG00000132383	RPA1	TRUE	TRUE
chr17	1895027	G	T	ENST00000254719	ENSG00000132383	RPA1	TRUE	TRUE
chr17	1895036	C	T	ENST00000254719	ENSG00000132383	RPA1	TRUE	TRUE
chr17	1895051	C	T	ENST00000254719	ENSG00000132383	RPA1	FALSE	FALSE
chr17	1895066	A	T	ENST00000254719	ENSG00000132383	RPA1	FALSE	FALSE
chr17	1895078	A	T	ENST00000254719	ENSG00000132383	RPA1	FALSE	FALSE
chr17	1895084	G	T	ENST00000254719	ENSG00000132383	RPA1	FALSE	FALSE
chr17	1895092	C	A	ENST00000254719	ENSG00000132383	RPA1	FALSE	FALSE
chr17	1895092	C	G	ENST00000254719	ENSG00000132383	RPA1	FALSE	FALSE
chr17	1895096	G	A	ENST00000254719	ENSG00000132383	RPA1	TRUE	FALSE
chr17	1895096	G	C	ENST00000254719	ENSG00000132383	RPA1	TRUE	FALSE
chr17	1895096	G	T	ENST00000254719	ENSG00000132383	RPA1	TRUE	FALSE
chr17	1895097	T	A	ENST00000254719	ENSG00000132383	RPA1	TRUE	FALSE
chr17	1895097	T	C	ENST00000254719	ENSG00000132383	RPA1	TRUE	FALSE
chr17	1895097	T	G	ENST00000254719	ENSG00000132383	RPA1	TRUE	FALSE
chr17	1897069	A	C	ENST00000254719	ENSG00000132383	RPA1	FALSE	FALSE
chr17	1897069	A	G	ENST00000254719	ENSG00000132383	RPA1	FALSE	FALSE
chr17	1897069	A	T	ENST00000254719	ENSG00000132383	RPA1	FALSE	FALSE
chr17	1897070	G	A	ENST00000254719	ENSG00000132383	RPA1	FALSE	FALSE
chr17	1897070	G	C	ENST00000254719	ENSG00000132383	RPA1	FALSE	FALSE
chr17	1897070	G	T	ENST00000254719	ENSG00000132383	RPA1	FALSE	FALSE
chr17	1897074	G	T	ENST00000254719	ENSG00000132383	RPA1	FALSE	FALSE
chr17	1897080	C	T	ENST00000254719	ENSG00000132383	RPA1	FALSE	FALSE
chr17	1897086	A	T	ENST00000254719	ENSG00000132383	RPA1	FALSE	FALSE
chr17	1897107	A	T	ENST00000254719	ENSG00000132383	RPA1	FALSE	FALSE
chr17	1897121	C	A	ENST00000254719	ENSG00000132383	RPA1	FALSE	FALSE
chr17	1897121	C	G	ENST00000254719	ENSG00000132383	RPA1	FALSE	FALSE
chr17	1897122	A	T	ENST00000254719	ENSG00000132383	RPA1	FALSE	FALSE
chr17	1897125	G	T	ENST00000254719	ENSG00000132383	RPA1	FALSE	FALSE
chr17	1897130	T	A	ENST00000254719	ENSG00000132383	RPA1	FALSE	FALSE
chr17	1897130	T	G	ENST00000254719	ENSG00000132383	RPA1	FALSE	FALSE
chr17	1897134	C	T	ENST00000254719	ENSG00000132383	RPA1	FALSE	FALSE
chr17	1897158	A	T	ENST00000254719	ENSG00000132383	RPA1	FALSE	FALSE
chr17	1897168	T	A	ENST00000254719	ENSG00000132383	RPA1	FALSE	FALSE
chr17	1936526	C	T	ENST00000331238	ENSG00000185924	RTN4RL1	FALSE	FALSE
chr17	1936527	C	T	ENST00000331238	ENSG00000185924	RTN4RL1	FALSE	FALSE
chr17	1936560	G	T	ENST00000331238	ENSG00000185924	RTN4RL1	FALSE	FALSE
chr17	1936570	G	A	ENST00000331238	ENSG00000185924	RTN4RL1	FALSE	FALSE
chr17	1936573	G	A	ENST00000331238	ENSG00000185924	RTN4RL1	FALSE	FALSE
chr17	1936610	A	T	ENST00000331238	ENSG00000185924	RTN4RL1	FALSE	FALSE
chr17	1936615	T	A	ENST00000331238	ENSG00000185924	RTN4RL1	FALSE	FALSE
chr17	1936621	T	A	ENST00000331238	ENSG00000185924	RTN4RL1	FALSE	FALSE
chr17	1936627	T	A	ENST00000331238	ENSG00000185924	RTN4RL1	FALSE	FALSE
chr17	1936663	T	A	ENST00000331238	ENSG00000185924	RTN4RL1	FALSE	FALSE
chr17	1936669	G	A	ENST00000331238	ENSG00000185924	RTN4RL1	FALSE	FALSE
chr17	1936670	G	C	ENST00000331238	ENSG00000185924	RTN4RL1	FALSE	FALSE
chr17	1936670	G	T	ENST00000331238	ENSG00000185924	RTN4RL1	FALSE	FALSE
chr17	1936682	A	C	ENST00000331238	ENSG00000185924	RTN4RL1	FALSE	FALSE
chr17	1936682	A	T	ENST00000331238	ENSG00000185924	RTN4RL1	FALSE	FALSE
chr17	1936696	C	A	ENST00000331238	ENSG00000185924	RTN4RL1	FALSE	FALSE
chr17	1936705	G	A	ENST00000331238	ENSG00000185924	RTN4RL1	FALSE	FALSE
chr17	1936708	T	A	ENST00000331238	ENSG00000185924	RTN4RL1	FALSE	FALSE
chr17	1936723	T	A	ENST00000331238	ENSG00000185924	RTN4RL1	FALSE	FALSE
chr17	1936732	G	A	ENST00000331238	ENSG00000185924	RTN4RL1	FALSE	FALSE
chr17	1936754	G	T	ENST00000331238	ENSG00000185924	RTN4RL1	FALSE	FALSE
chr17	1936762	T	A	ENST00000331238	ENSG00000185924	RTN4RL1	FALSE	FALSE
chr17	1936771	T	A	ENST00000331238	ENSG00000185924	RTN4RL1	FALSE	FALSE
chr17	1936807	T	A	ENST00000331238	ENSG00000185924	RTN4RL1	FALSE	FALSE
chr17	1936830	G	C	ENST00000331238	ENSG00000185924	RTN4RL1	FALSE	FALSE
chr17	1936830	G	T	ENST00000331238	ENSG00000185924	RTN4RL1	FALSE	FALSE
chr17	1936840	C	A	ENST00000331238	ENSG00000185924	RTN4RL1	FALSE	FALSE
chr17	1936843	T	A	ENST00000331238	ENSG00000185924	RTN4RL1	FALSE	FALSE
chr17	1936878	G	C	ENST00000331238	ENSG00000185924	RTN4RL1	FALSE	FALSE
chr17	1936878	G	T	ENST00000331238	ENSG00000185924	RTN4RL1	FALSE	FALSE
chr17	1936882	T	A	ENST00000331238	ENSG00000185924	RTN4RL1	FALSE	FALSE
chr17	1936888	G	A	ENST00000331238	ENSG00000185924	RTN4RL1	FALSE	FALSE
chr17	1936906	C	A	ENST00000331238	ENSG00000185924	RTN4RL1	FALSE	FALSE
chr17	1936910	G	T	ENST00000331238	ENSG00000185924	RTN4RL1	FALSE	FALSE
chr17	1936927	C	A	ENST00000331238	ENSG00000185924	RTN4RL1	FALSE	FALSE
chr17	1936942	T	A	ENST00000331238	ENSG00000185924	RTN4RL1	FALSE	FALSE
chr17	1936951	G	A	ENST00000331238	ENSG00000185924	RTN4RL1	FALSE	FALSE
chr17	1936976	A	T	ENST00000331238	ENSG00000185924	RTN4RL1	FALSE	FALSE
chr17	1937011	G	A	ENST00000331238	ENSG00000185924	RTN4RL1	FALSE	FALSE
chr17	1937015	C	T	ENST00000331238	ENSG00000185924	RTN4RL1	FALSE	FALSE
chr17	1937016	C	T	ENST00000331238	ENSG00000185924	RTN4RL1	FALSE	FALSE
chr17	1937020	C	A	ENST00000331238	ENSG00000185924	RTN4RL1	FALSE	FALSE
chr17	1937021	C	T	ENST00000331238	ENSG00000185924	RTN4RL1	FALSE	FALSE
chr17	1937022	C	T	ENST00000331238	ENSG00000185924	RTN4RL1	FALSE	FALSE
chr17	1937039	A	T	ENST00000331238	ENSG00000185924	RTN4RL1	FALSE	FALSE
chr17	1937045	A	T	ENST00000331238	ENSG00000185924	RTN4RL1	FALSE	FALSE
chr17	1937051	C	T	ENST00000331238	ENSG00000185924	RTN4RL1	FALSE	FALSE
chr17	1937052	C	T	ENST00000331238	ENSG00000185924	RTN4RL1	FALSE	FALSE
chr17	1937080	C	A	ENST00000331238	ENSG00000185924	RTN4RL1	FALSE	FALSE
chr17	1937102	G	T	ENST00000331238	ENSG00000185924	RTN4RL1	FALSE	FALSE
chr17	1937107	C	A	ENST00000331238	ENSG00000185924	RTN4RL1	FALSE	FALSE
chr17	1937113	G	A	ENST00000331238	ENSG00000185924	RTN4RL1	FALSE	FALSE
chr17	1937119	C	A	ENST00000331238	ENSG00000185924	RTN4RL1	FALSE	FALSE
chr17	1937121	G	T	ENST00000331238	ENSG00000185924	RTN4RL1	FALSE	FALSE
chr17	1937179	T	A	ENST00000331238	ENSG00000185924	RTN4RL1	FALSE	FALSE
chr17	1937189	C	T	ENST00000331238	ENSG00000185924	RTN4RL1	FALSE	FALSE
chr17	1937190	C	T	ENST00000331238	ENSG00000185924	RTN4RL1	FALSE	FALSE
chr17	1937194	G	A	ENST00000331238	ENSG00000185924	RTN4RL1	FALSE	FALSE
chr17	1937200	G	A	ENST00000331238	ENSG00000185924	RTN4RL1	FALSE	FALSE
chr17	1937206	C	A	ENST00000331238	ENSG00000185924	RTN4RL1	FALSE	FALSE
chr17	1937214	A	T	ENST00000331238	ENSG00000185924	RTN4RL1	FALSE	FALSE
chr17	1937264	C	T	ENST00000331238	ENSG00000185924	RTN4RL1	FALSE	FALSE
chr17	1937265	C	T	ENST00000331238	ENSG00000185924	RTN4RL1	FALSE	FALSE
chr17	1937272	T	A	ENST00000331238	ENSG00000185924	RTN4RL1	FALSE	FALSE
chr17	1937329	G	A	ENST00000331238	ENSG00000185924	RTN4RL1	FALSE	FALSE
chr17	1937333	G	C	ENST00000331238	ENSG00000185924	RTN4RL1	FALSE	FALSE
chr17	1937333	G	T	ENST00000331238	ENSG00000185924	RTN4RL1	FALSE	FALSE
chr17	1937338	C	A	ENST00000331238	ENSG00000185924	RTN4RL1	FALSE	FALSE
chr17	1937353	G	A	ENST00000331238	ENSG00000185924	RTN4RL1	FALSE	FALSE
chr17	1937357	G	C	ENST00000331238	ENSG00000185924	RTN4RL1	FALSE	FALSE
chr17	1937357	G	T	ENST00000331238	ENSG00000185924	RTN4RL1	FALSE	FALSE
chr17	1937363	G	C	ENST00000331238	ENSG00000185924	RTN4RL1	FALSE	FALSE
chr17	1937363	G	T	ENST00000331238	ENSG00000185924	RTN4RL1	FALSE	FALSE
chr17	1937368	G	A	ENST00000331238	ENSG00000185924	RTN4RL1	FALSE	FALSE
chr17	1937403	A	T	ENST00000331238	ENSG00000185924	RTN4RL1	FALSE	FALSE
chr17	1937417	A	T	ENST00000331238	ENSG00000185924	RTN4RL1	FALSE	FALSE
chr17	1937422	T	A	ENST00000331238	ENSG00000185924	RTN4RL1	FALSE	FALSE
chr17	1937423	G	C	ENST00000331238	ENSG00000185924	RTN4RL1	FALSE	FALSE
chr17	1937423	G	T	ENST00000331238	ENSG00000185924	RTN4RL1	FALSE	FALSE
chr17	1937429	G	C	ENST00000331238	ENSG00000185924	RTN4RL1	FALSE	FALSE
chr17	1937429	G	T	ENST00000331238	ENSG00000185924	RTN4RL1	FALSE	FALSE
chr17	1937446	T	A	ENST00000331238	ENSG00000185924	RTN4RL1	FALSE	FALSE
chr17	1937458	G	A	ENST00000331238	ENSG00000185924	RTN4RL1	FALSE	FALSE
chr17	1937467	C	A	ENST00000331238	ENSG00000185924	RTN4RL1	FALSE	FALSE
chr17	1937488	G	A	ENST00000331238	ENSG00000185924	RTN4RL1	FALSE	FALSE
chr17	1937512	C	A	ENST00000331238	ENSG00000185924	RTN4RL1	FALSE	FALSE
chr17	1937515	C	A	ENST00000331238	ENSG00000185924	RTN4RL1	FALSE	FALSE
chr17	1937533	C	A	ENST00000331238	ENSG00000185924	RTN4RL1	FALSE	FALSE
chr17	1937552	G	C	ENST00000331238	ENSG00000185924	RTN4RL1	FALSE	FALSE
chr17	1937552	G	T	ENST00000331238	ENSG00000185924	RTN4RL1	FALSE	FALSE
chr17	1937568	G	T	ENST00000331238	ENSG00000185924	RTN4RL1	FALSE	FALSE
chr17	1937570	G	C	ENST00000331238	ENSG00000185924	RTN4RL1	FALSE	FALSE
chr17	1937570	G	T	ENST00000331238	ENSG00000185924	RTN4RL1	FALSE	FALSE
chr17	1937576	C	T	ENST00000331238	ENSG00000185924	RTN4RL1	FALSE	FALSE
chr17	1937577	C	T	ENST00000331238	ENSG00000185924	RTN4RL1	FALSE	FALSE
chr17	1937614	G	A	ENST00000331238	ENSG00000185924	RTN4RL1	FALSE	FALSE
chr17	1937638	G	A	ENST00000331238	ENSG00000185924	RTN4RL1	FALSE	FALSE
chr17	1937653	C	A	ENST00000331238	ENSG00000185924	RTN4RL1	FALSE	FALSE
chr17	1937674	C	A	ENST00000331238	ENSG00000185924	RTN4RL1	FALSE	FALSE
chr17	1937701	G	A	ENST00000331238	ENSG00000185924	RTN4RL1	FALSE	FALSE
chr17	1937702	G	T	ENST00000331238	ENSG00000185924	RTN4RL1	FALSE	FALSE
chr17	1937726	G	C	ENST00000331238	ENSG00000185924	RTN4RL1	FALSE	FALSE
chr17	1937726	G	T	ENST00000331238	ENSG00000185924	RTN4RL1	FALSE	FALSE
chr17	1937729	G	T	ENST00000331238	ENSG00000185924	RTN4RL1	FALSE	FALSE
chr17	1937735	A	T	ENST00000331238	ENSG00000185924	RTN4RL1	FALSE	FALSE
chr17	1937747	G	T	ENST00000331238	ENSG00000185924	RTN4RL1	FALSE	FALSE
chr17	1937770	C	A	ENST00000331238	ENSG00000185924	RTN4RL1	FALSE	FALSE
chr17	1937781	A	T	ENST00000331238	ENSG00000185924	RTN4RL1	FALSE	FALSE
chr17	1937793	A	T	ENST00000331238	ENSG00000185924	RTN4RL1	FALSE	FALSE
chr17	1937797	C	A	ENST00000331238	ENSG00000185924	RTN4RL1	FALSE	FALSE
chr17	1937801	A	T	ENST00000331238	ENSG00000185924	RTN4RL1	FALSE	FALSE
chr17	1937804	G	T	ENST00000331238	ENSG00000185924	RTN4RL1	FALSE	FALSE
chr17	1937809	C	A	ENST00000331238	ENSG00000185924	RTN4RL1	TRUE	FALSE
chr17	1937809	C	G	ENST00000331238	ENSG00000185924	RTN4RL1	TRUE	FALSE
chr17	1937809	C	T	ENST00000331238	ENSG00000185924	RTN4RL1	TRUE	FALSE
chr17	1937810	T	A	ENST00000331238	ENSG00000185924	RTN4RL1	TRUE	FALSE
chr17	1937810	T	C	ENST00000331238	ENSG00000185924	RTN4RL1	TRUE	FALSE
chr17	1937810	T	G	ENST00000331238	ENSG00000185924	RTN4RL1	TRUE	FALSE
chr17	2024851	A	C	ENST00000331238	ENSG00000185924	RTN4RL1	TRUE	FALSE
chr17	2024851	A	G	ENST00000331238	ENSG00000185924	RTN4RL1	FALSE	FALSE
chr17	2024851	A	T	ENST00000331238	ENSG00000185924	RTN4RL1	TRUE	FALSE
chr17	2024852	C	A	ENST00000331238	ENSG00000185924	RTN4RL1	TRUE	FALSE
chr17	2024852	C	G	ENST00000331238	ENSG00000185924	RTN4RL1	TRUE	FALSE
chr17	2024852	C	T	ENST00000331238	ENSG00000185924	RTN4RL1	TRUE	FALSE
chr17	2024856	T	A	ENST00000331238	ENSG00000185924	RTN4RL1	FALSE	FALSE
chr17	2030200	G	T	ENST00000263083	ENSG00000108963	DPH1	FALSE	FALSE
chr17	2030203	C	T	ENST00000263083	ENSG00000108963	DPH1	FALSE	FALSE
chr17	2030212	C	T	ENST00000263083	ENSG00000108963	DPH1	FALSE	FALSE
chr17	2030227	A	T	ENST00000263083	ENSG00000108963	DPH1	TRUE	FALSE
chr17	2030231	G	A	ENST00000263083	ENSG00000108963	DPH1	FALSE	FALSE
chr17	2030231	G	C	ENST00000263083	ENSG00000108963	DPH1	FALSE	FALSE
chr17	2030231	G	T	ENST00000263083	ENSG00000108963	DPH1	FALSE	FALSE
chr17	2030232	T	A	ENST00000263083	ENSG00000108963	DPH1	FALSE	FALSE
chr17	2030232	T	C	ENST00000263083	ENSG00000108963	DPH1	FALSE	FALSE
chr17	2030232	T	G	ENST00000263083	ENSG00000108963	DPH1	FALSE	FALSE
chr17	2033503	A	C	ENST00000263083	ENSG00000108963	DPH1	TRUE	FALSE
chr17	2033503	A	G	ENST00000263083	ENSG00000108963	DPH1	TRUE	FALSE
chr17	2033503	A	T	ENST00000263083	ENSG00000108963	DPH1	TRUE	FALSE
chr17	2033504	G	A	ENST00000263083	ENSG00000108963	DPH1	TRUE	FALSE
chr17	2033504	G	C	ENST00000263083	ENSG00000108963	DPH1	TRUE	FALSE
chr17	2033504	G	T	ENST00000263083	ENSG00000108963	DPH1	TRUE	FALSE
chr17	2033534	C	T	ENST00000263083	ENSG00000108963	DPH1	TRUE	TRUE
chr17	2033546	G	T	ENST00000263083	ENSG00000108963	DPH1	TRUE	TRUE
chr17	2033555	A	T	ENST00000263083	ENSG00000108963	DPH1	TRUE	TRUE
chr17	2033564	C	T	ENST00000263083	ENSG00000108963	DPH1	TRUE	TRUE
chr17	2033570	C	T	ENST00000263083	ENSG00000108963	DPH1	TRUE	TRUE
chr17	2033602	C	A	ENST00000263083	ENSG00000108963	DPH1	TRUE	TRUE
chr17	2033602	C	G	ENST00000263083	ENSG00000108963	DPH1	TRUE	TRUE
chr17	2033609	G	T	ENST00000263083	ENSG00000108963	DPH1	TRUE	TRUE
chr17	2033618	A	T	ENST00000263083	ENSG00000108963	DPH1	TRUE	TRUE
chr17	2033628	G	A	ENST00000263083	ENSG00000108963	DPH1	TRUE	TRUE
chr17	2033629	G	A	ENST00000263083	ENSG00000108963	DPH1	TRUE	TRUE
chr17	2033636	C	T	ENST00000263083	ENSG00000108963	DPH1	TRUE	TRUE
chr17	2033639	C	T	ENST00000263083	ENSG00000108963	DPH1	TRUE	TRUE
chr17	2033645	C	T	ENST00000263083	ENSG00000108963	DPH1	TRUE	TRUE
chr17	2033651	A	T	ENST00000263083	ENSG00000108963	DPH1	TRUE	TRUE
chr17	2033654	A	T	ENST00000263083	ENSG00000108963	DPH1	TRUE	TRUE
chr17	2033658	G	A	ENST00000263083	ENSG00000108963	DPH1	TRUE	FALSE
chr17	2033658	G	C	ENST00000263083	ENSG00000108963	DPH1	TRUE	FALSE
chr17	2033658	G	T	ENST00000263083	ENSG00000108963	DPH1	TRUE	FALSE
chr17	2033659	T	A	ENST00000263083	ENSG00000108963	DPH1	TRUE	FALSE
chr17	2033659	T	C	ENST00000263083	ENSG00000108963	DPH1	TRUE	FALSE
chr17	2033659	T	G	ENST00000263083	ENSG00000108963	DPH1	TRUE	FALSE
chr17	2033777	A	C	ENST00000263083	ENSG00000108963	DPH1	TRUE	FALSE
chr17	2033777	A	G	ENST00000263083	ENSG00000108963	DPH1	TRUE	FALSE
chr17	2033777	A	T	ENST00000263083	ENSG00000108963	DPH1	TRUE	FALSE
chr17	2033778	G	A	ENST00000263083	ENSG00000108963	DPH1	TRUE	FALSE
chr17	2033778	G	C	ENST00000263083	ENSG00000108963	DPH1	TRUE	FALSE
chr17	2033778	G	T	ENST00000263083	ENSG00000108963	DPH1	TRUE	FALSE
chr17	2033785	T	A	ENST00000263083	ENSG00000108963	DPH1	TRUE	TRUE
chr17	2033787	C	T	ENST00000263083	ENSG00000108963	DPH1	TRUE	TRUE
chr17	2033796	G	T	ENST00000263083	ENSG00000108963	DPH1	TRUE	TRUE
chr17	2033819	T	A	ENST00000263083	ENSG00000108963	DPH1	TRUE	TRUE
chr17	2033836	T	A	ENST00000263083	ENSG00000108963	DPH1	TRUE	TRUE
chr17	2033838	G	T	ENST00000263083	ENSG00000108963	DPH1	TRUE	TRUE
chr17	2033843	G	A	ENST00000263083	ENSG00000108963	DPH1	TRUE	FALSE
chr17	2033843	G	C	ENST00000263083	ENSG00000108963	DPH1	TRUE	FALSE
chr17	2033843	G	T	ENST00000263083	ENSG00000108963	DPH1	TRUE	FALSE
chr17	2033844	T	A	ENST00000263083	ENSG00000108963	DPH1	TRUE	FALSE
chr17	2033844	T	C	ENST00000263083	ENSG00000108963	DPH1	TRUE	FALSE
chr17	2033844	T	G	ENST00000263083	ENSG00000108963	DPH1	TRUE	FALSE
chr17	2035968	A	C	ENST00000263083	ENSG00000108963	DPH1	TRUE	FALSE
chr17	2035968	A	G	ENST00000263083	ENSG00000108963	DPH1	TRUE	FALSE
chr17	2035968	A	T	ENST00000263083	ENSG00000108963	DPH1	TRUE	FALSE
chr17	2035969	G	A	ENST00000263083	ENSG00000108963	DPH1	TRUE	FALSE
chr17	2035969	G	C	ENST00000263083	ENSG00000108963	DPH1	TRUE	FALSE
chr17	2035969	G	T	ENST00000263083	ENSG00000108963	DPH1	TRUE	FALSE
chr17	2035977	G	T	ENST00000263083	ENSG00000108963	DPH1	TRUE	TRUE
chr17	2035983	G	T	ENST00000263083	ENSG00000108963	DPH1	TRUE	TRUE
chr17	2036012	C	A	ENST00000263083	ENSG00000108963	DPH1	TRUE	TRUE
chr17	2036012	C	G	ENST00000263083	ENSG00000108963	DPH1	TRUE	TRUE
chr17	2036021	C	A	ENST00000263083	ENSG00000108963	DPH1	TRUE	TRUE
chr17	2036024	T	A	ENST00000263083	ENSG00000108963	DPH1	TRUE	TRUE
chr17	2036052	G	T	ENST00000263083	ENSG00000108963	DPH1	TRUE	TRUE
chr17	2036065	T	A	ENST00000263083	ENSG00000108963	DPH1	TRUE	TRUE
chr17	2036075	C	A	ENST00000263083	ENSG00000108963	DPH1	TRUE	TRUE
chr17	2036075	C	G	ENST00000263083	ENSG00000108963	DPH1	TRUE	TRUE
chr17	2036087	C	A	ENST00000263083	ENSG00000108963	DPH1	TRUE	TRUE
chr17	2036092	G	A	ENST00000263083	ENSG00000108963	DPH1	TRUE	FALSE
chr17	2036092	G	C	ENST00000263083	ENSG00000108963	DPH1	TRUE	FALSE
chr17	2036092	G	T	ENST00000263083	ENSG00000108963	DPH1	TRUE	FALSE
chr17	2036093	T	A	ENST00000263083	ENSG00000108963	DPH1	TRUE	FALSE
chr17	2036093	T	C	ENST00000263083	ENSG00000108963	DPH1	TRUE	FALSE
chr17	2036093	T	G	ENST00000263083	ENSG00000108963	DPH1	TRUE	FALSE
chr17	2036527	A	C	ENST00000263083	ENSG00000108963	DPH1	TRUE	FALSE
chr17	2036527	A	G	ENST00000263083	ENSG00000108963	DPH1	TRUE	FALSE
chr17	2036527	A	T	ENST00000263083	ENSG00000108963	DPH1	TRUE	FALSE
chr17	2036528	G	A	ENST00000263083	ENSG00000108963	DPH1	TRUE	FALSE
chr17	2036528	G	C	ENST00000263083	ENSG00000108963	DPH1	TRUE	FALSE
chr17	2036528	G	T	ENST00000263083	ENSG00000108963	DPH1	TRUE	FALSE
chr17	2036544	C	A	ENST00000263083	ENSG00000108963	DPH1	TRUE	TRUE
chr17	2036549	C	T	ENST00000263083	ENSG00000108963	DPH1	TRUE	TRUE
chr17	2036569	C	A	ENST00000263083	ENSG00000108963	DPH1	TRUE	TRUE
chr17	2036569	C	G	ENST00000263083	ENSG00000108963	DPH1	TRUE	TRUE
chr17	2036666	C	T	ENST00000263083	ENSG00000108963	DPH1	TRUE	TRUE
chr17	2036676	C	A	ENST00000263083	ENSG00000108963	DPH1	TRUE	TRUE
chr17	2036682	T	A	ENST00000263083	ENSG00000108963	DPH1	TRUE	TRUE
chr17	2036684	C	T	ENST00000263083	ENSG00000108963	DPH1	TRUE	TRUE
chr17	2036687	G	A	ENST00000263083	ENSG00000108963	DPH1	TRUE	FALSE
chr17	2036687	G	C	ENST00000263083	ENSG00000108963	DPH1	TRUE	FALSE
chr17	2036687	G	T	ENST00000263083	ENSG00000108963	DPH1	TRUE	FALSE
chr17	2036688	T	A	ENST00000263083	ENSG00000108963	DPH1	TRUE	FALSE
chr17	2036688	T	C	ENST00000263083	ENSG00000108963	DPH1	TRUE	FALSE
chr17	2036688	T	G	ENST00000263083	ENSG00000108963	DPH1	TRUE	FALSE
chr17	2036833	A	C	ENST00000263083	ENSG00000108963	DPH1	TRUE	FALSE
chr17	2036833	A	G	ENST00000263083	ENSG00000108963	DPH1	TRUE	FALSE
chr17	2036833	A	T	ENST00000263083	ENSG00000108963	DPH1	TRUE	FALSE
chr17	2036834	G	A	ENST00000263083	ENSG00000108963	DPH1	TRUE	FALSE
chr17	2036834	G	C	ENST00000263083	ENSG00000108963	DPH1	TRUE	FALSE
chr17	2036834	G	T	ENST00000263083	ENSG00000108963	DPH1	TRUE	FALSE
chr17	2036844	C	T	ENST00000263083	ENSG00000108963	DPH1	TRUE	TRUE
chr17	2036847	G	T	ENST00000263083	ENSG00000108963	DPH1	TRUE	TRUE
chr17	2036853	A	T	ENST00000263083	ENSG00000108963	DPH1	TRUE	TRUE
chr17	2036859	G	T	ENST00000263083	ENSG00000108963	DPH1	TRUE	TRUE
chr17	2036864	T	A	ENST00000263083	ENSG00000108963	DPH1	TRUE	TRUE
chr17	2036864	T	G	ENST00000263083	ENSG00000108963	DPH1	TRUE	TRUE
chr17	2036880	C	T	ENST00000263083	ENSG00000108963	DPH1	TRUE	TRUE
chr17	2036885	C	A	ENST00000263083	ENSG00000108963	DPH1	TRUE	TRUE
chr17	2036886	A	T	ENST00000263083	ENSG00000108963	DPH1	TRUE	TRUE
chr17	2036901	G	T	ENST00000263083	ENSG00000108963	DPH1	TRUE	TRUE
chr17	2036904	G	T	ENST00000263083	ENSG00000108963	DPH1	TRUE	TRUE
chr17	2036918	C	A	ENST00000263083	ENSG00000108963	DPH1	TRUE	TRUE
chr17	2036928	C	T	ENST00000263083	ENSG00000108963	DPH1	TRUE	TRUE
chr17	2036937	A	T	ENST00000263083	ENSG00000108963	DPH1	TRUE	TRUE
chr17	2036940	G	T	ENST00000263083	ENSG00000108963	DPH1	TRUE	TRUE
chr17	2036946	G	T	ENST00000263083	ENSG00000108963	DPH1	TRUE	TRUE
chr17	2036957	G	A	ENST00000263083	ENSG00000108963	DPH1	TRUE	FALSE
chr17	2036957	G	C	ENST00000263083	ENSG00000108963	DPH1	TRUE	FALSE
chr17	2036957	G	T	ENST00000263083	ENSG00000108963	DPH1	TRUE	FALSE
chr17	2036958	T	A	ENST00000263083	ENSG00000108963	DPH1	TRUE	FALSE
chr17	2036958	T	C	ENST00000263083	ENSG00000108963	DPH1	TRUE	FALSE
chr17	2036958	T	G	ENST00000263083	ENSG00000108963	DPH1	TRUE	FALSE
chr17	2039753	A	C	ENST00000263083	ENSG00000108963	DPH1	TRUE	FALSE
chr17	2039753	A	G	ENST00000263083	ENSG00000108963	DPH1	TRUE	FALSE
chr17	2039753	A	T	ENST00000263083	ENSG00000108963	DPH1	TRUE	FALSE
chr17	2039754	G	A	ENST00000263083	ENSG00000108963	DPH1	TRUE	FALSE
chr17	2039754	G	C	ENST00000263083	ENSG00000108963	DPH1	TRUE	FALSE
chr17	2039754	G	T	ENST00000263083	ENSG00000108963	DPH1	TRUE	FALSE
chr17	2039758	T	A	ENST00000263083	ENSG00000108963	DPH1	TRUE	TRUE
chr17	2039758	T	G	ENST00000263083	ENSG00000108963	DPH1	TRUE	TRUE
chr17	2039762	G	T	ENST00000263083	ENSG00000108963	DPH1	TRUE	TRUE
chr17	2039783	G	T	ENST00000263083	ENSG00000108963	DPH1	TRUE	TRUE
chr17	2039821	C	A	ENST00000263083	ENSG00000108963	DPH1	TRUE	TRUE
chr17	2039821	C	G	ENST00000263083	ENSG00000108963	DPH1	TRUE	TRUE
chr17	2039824	G	A	ENST00000263083	ENSG00000108963	DPH1	TRUE	FALSE
chr17	2039824	G	C	ENST00000263083	ENSG00000108963	DPH1	TRUE	FALSE
chr17	2039824	G	T	ENST00000263083	ENSG00000108963	DPH1	TRUE	FALSE
chr17	2039825	T	A	ENST00000263083	ENSG00000108963	DPH1	TRUE	FALSE
chr17	2039825	T	C	ENST00000263083	ENSG00000108963	DPH1	TRUE	FALSE
chr17	2039825	T	G	ENST00000263083	ENSG00000108963	DPH1	TRUE	FALSE
chr17	2040216	A	C	ENST00000263083	ENSG00000108963	DPH1	TRUE	FALSE
chr17	2040216	A	G	ENST00000263083	ENSG00000108963	DPH1	TRUE	FALSE
chr17	2040216	A	T	ENST00000263083	ENSG00000108963	DPH1	TRUE	FALSE
chr17	2040217	G	A	ENST00000263083	ENSG00000108963	DPH1	TRUE	FALSE
chr17	2040217	G	C	ENST00000263083	ENSG00000108963	DPH1	TRUE	FALSE
chr17	2040217	G	T	ENST00000263083	ENSG00000108963	DPH1	TRUE	FALSE
chr17	2040221	T	A	ENST00000263083	ENSG00000108963	DPH1	TRUE	TRUE
chr17	2040221	T	G	ENST00000263083	ENSG00000108963	DPH1	TRUE	TRUE
chr17	2040230	T	A	ENST00000263083	ENSG00000108963	DPH1	TRUE	TRUE
chr17	2040230	T	G	ENST00000263083	ENSG00000108963	DPH1	TRUE	TRUE
chr17	2040234	A	T	ENST00000263083	ENSG00000108963	DPH1	TRUE	TRUE
chr17	2040246	A	T	ENST00000263083	ENSG00000108963	DPH1	TRUE	TRUE
chr17	2040249	G	T	ENST00000263083	ENSG00000108963	DPH1	TRUE	TRUE
chr17	2040257	T	A	ENST00000263083	ENSG00000108963	DPH1	TRUE	TRUE
chr17	2040257	T	G	ENST00000263083	ENSG00000108963	DPH1	TRUE	TRUE
chr17	2040264	C	T	ENST00000263083	ENSG00000108963	DPH1	TRUE	TRUE
chr17	2040273	C	T	ENST00000263083	ENSG00000108963	DPH1	TRUE	TRUE
chr17	2040285	C	T	ENST00000263083	ENSG00000108963	DPH1	TRUE	TRUE
chr17	2040288	G	T	ENST00000263083	ENSG00000108963	DPH1	TRUE	TRUE
chr17	2040310	C	A	ENST00000263083	ENSG00000108963	DPH1	TRUE	TRUE
chr17	2040310	C	G	ENST00000263083	ENSG00000108963	DPH1	TRUE	TRUE
chr17	2040315	A	T	ENST00000263083	ENSG00000108963	DPH1	TRUE	TRUE
chr17	2040322	G	A	ENST00000263083	ENSG00000108963	DPH1	TRUE	TRUE
chr17	2040323	G	A	ENST00000263083	ENSG00000108963	DPH1	TRUE	TRUE
chr17	2040343	T	A	ENST00000263083	ENSG00000108963	DPH1	TRUE	TRUE
chr17	2040351	C	T	ENST00000263083	ENSG00000108963	DPH1	TRUE	TRUE
chr17	2040363	A	T	ENST00000263083	ENSG00000108963	DPH1	TRUE	TRUE
chr17	2040372	G	T	ENST00000263083	ENSG00000108963	DPH1	TRUE	TRUE
chr17	2040375	G	A	ENST00000263083	ENSG00000108963	DPH1	TRUE	FALSE
chr17	2040375	G	C	ENST00000263083	ENSG00000108963	DPH1	TRUE	FALSE
chr17	2040375	G	T	ENST00000263083	ENSG00000108963	DPH1	TRUE	FALSE
chr17	2040376	T	A	ENST00000263083	ENSG00000108963	DPH1	TRUE	FALSE
chr17	2040376	T	C	ENST00000263083	ENSG00000108963	DPH1	TRUE	FALSE
chr17	2040376	T	G	ENST00000263083	ENSG00000108963	DPH1	TRUE	FALSE
chr17	2040503	A	C	ENST00000263083	ENSG00000108963	DPH1	TRUE	FALSE
chr17	2040503	A	G	ENST00000263083	ENSG00000108963	DPH1	TRUE	FALSE
chr17	2040503	A	T	ENST00000263083	ENSG00000108963	DPH1	TRUE	FALSE
chr17	2040504	G	A	ENST00000263083	ENSG00000108963	DPH1	TRUE	FALSE
chr17	2040504	G	C	ENST00000263083	ENSG00000108963	DPH1	TRUE	FALSE
chr17	2040504	G	T	ENST00000263083	ENSG00000108963	DPH1	TRUE	FALSE
chr17	2040511	G	T	ENST00000263083	ENSG00000108963	DPH1	TRUE	TRUE
chr17	2040517	C	T	ENST00000263083	ENSG00000108963	DPH1	TRUE	TRUE
chr17	2040523	C	T	ENST00000263083	ENSG00000108963	DPH1	TRUE	TRUE
chr17	2040530	T	A	ENST00000263083	ENSG00000108963	DPH1	TRUE	TRUE
chr17	2040562	G	T	ENST00000263083	ENSG00000108963	DPH1	TRUE	TRUE
chr17	2040577	A	T	ENST00000263083	ENSG00000108963	DPH1	TRUE	TRUE
chr17	2040595	G	T	ENST00000263083	ENSG00000108963	DPH1	TRUE	TRUE
chr17	2040606	G	A	ENST00000263083	ENSG00000108963	DPH1	TRUE	FALSE
chr17	2040606	G	C	ENST00000263083	ENSG00000108963	DPH1	TRUE	FALSE
chr17	2040606	G	T	ENST00000263083	ENSG00000108963	DPH1	TRUE	FALSE
chr17	2040607	T	A	ENST00000263083	ENSG00000108963	DPH1	TRUE	FALSE
chr17	2040607	T	C	ENST00000263083	ENSG00000108963	DPH1	TRUE	FALSE
chr17	2040607	T	G	ENST00000263083	ENSG00000108963	DPH1	TRUE	FALSE
chr17	2041101	A	C	ENST00000263083	ENSG00000108963	DPH1	TRUE	FALSE
chr17	2041101	A	G	ENST00000263083	ENSG00000108963	DPH1	TRUE	FALSE
chr17	2041101	A	T	ENST00000263083	ENSG00000108963	DPH1	TRUE	FALSE
chr17	2041102	G	A	ENST00000263083	ENSG00000108963	DPH1	TRUE	FALSE
chr17	2041102	G	C	ENST00000263083	ENSG00000108963	DPH1	TRUE	FALSE
chr17	2041102	G	T	ENST00000263083	ENSG00000108963	DPH1	TRUE	FALSE
chr17	2041105	G	A	ENST00000263083	ENSG00000108963	DPH1	TRUE	TRUE
chr17	2041106	G	A	ENST00000263083	ENSG00000108963	DPH1	TRUE	TRUE
chr17	2041110	C	T	ENST00000263083	ENSG00000108963	DPH1	TRUE	TRUE
chr17	2041121	T	A	ENST00000263083	ENSG00000108963	DPH1	TRUE	TRUE
chr17	2041141	G	A	ENST00000263083	ENSG00000108963	DPH1	TRUE	TRUE
chr17	2041142	G	A	ENST00000263083	ENSG00000108963	DPH1	TRUE	TRUE
chr17	2041158	A	T	ENST00000263083	ENSG00000108963	DPH1	TRUE	TRUE
chr17	2041178	T	A	ENST00000263083	ENSG00000108963	DPH1	TRUE	TRUE
chr17	2041178	T	G	ENST00000263083	ENSG00000108963	DPH1	TRUE	TRUE
chr17	2041179	G	T	ENST00000263083	ENSG00000108963	DPH1	TRUE	TRUE
chr17	2041182	G	A	ENST00000263083	ENSG00000108963	DPH1	FALSE	FALSE
chr17	2041182	G	C	ENST00000263083	ENSG00000108963	DPH1	FALSE	FALSE
chr17	2041182	G	T	ENST00000263083	ENSG00000108963	DPH1	FALSE	FALSE
chr17	2041183	T	A	ENST00000263083	ENSG00000108963	DPH1	FALSE	FALSE
chr17	2041183	T	C	ENST00000263083	ENSG00000108963	DPH1	FALSE	FALSE
chr17	2041183	T	G	ENST00000263083	ENSG00000108963	DPH1	FALSE	FALSE
chr17	2041479	A	C	ENST00000263083	ENSG00000108963	DPH1	TRUE	FALSE
chr17	2041479	A	G	ENST00000263083	ENSG00000108963	DPH1	TRUE	FALSE
chr17	2041479	A	T	ENST00000263083	ENSG00000108963	DPH1	TRUE	FALSE
chr17	2041480	G	A	ENST00000263083	ENSG00000108963	DPH1	TRUE	FALSE
chr17	2041480	G	C	ENST00000263083	ENSG00000108963	DPH1	TRUE	FALSE
chr17	2041480	G	T	ENST00000263083	ENSG00000108963	DPH1	TRUE	FALSE
chr17	2041509	G	A	ENST00000263083	ENSG00000108963	DPH1	TRUE	TRUE
chr17	2041510	G	A	ENST00000263083	ENSG00000108963	DPH1	TRUE	TRUE
chr17	2041511	C	T	ENST00000263083	ENSG00000108963	DPH1	TRUE	TRUE
chr17	2041514	C	T	ENST00000263083	ENSG00000108963	DPH1	TRUE	TRUE
chr17	2041522	C	A	ENST00000263083	ENSG00000108963	DPH1	TRUE	TRUE
chr17	2041522	C	G	ENST00000263083	ENSG00000108963	DPH1	TRUE	TRUE
chr17	2041537	C	A	ENST00000263083	ENSG00000108963	DPH1	TRUE	TRUE
chr17	2041537	C	G	ENST00000263083	ENSG00000108963	DPH1	TRUE	TRUE
chr17	2041551	T	A	ENST00000263083	ENSG00000108963	DPH1	TRUE	TRUE
chr17	2041560	G	A	ENST00000263083	ENSG00000108963	DPH1	TRUE	TRUE
chr17	2041561	G	A	ENST00000263083	ENSG00000108963	DPH1	TRUE	TRUE
chr17	2041577	C	T	ENST00000263083	ENSG00000108963	DPH1	FALSE	FALSE
chr17	2041619	A	T	ENST00000263083	ENSG00000108963	DPH1	FALSE	FALSE
chr17	2041622	G	A	ENST00000263083	ENSG00000108963	DPH1	TRUE	FALSE
chr17	2041622	G	C	ENST00000263083	ENSG00000108963	DPH1	TRUE	FALSE
chr17	2041622	G	T	ENST00000263083	ENSG00000108963	DPH1	TRUE	FALSE
chr17	2041623	T	A	ENST00000263083	ENSG00000108963	DPH1	TRUE	FALSE
chr17	2041623	T	C	ENST00000263083	ENSG00000108963	DPH1	TRUE	FALSE
chr17	2041623	T	G	ENST00000263083	ENSG00000108963	DPH1	TRUE	FALSE
chr17	2041766	A	C	ENST00000263083	ENSG00000108963	DPH1	FALSE	FALSE
chr17	2041766	A	G	ENST00000263083	ENSG00000108963	DPH1	FALSE	FALSE
chr17	2041766	A	T	ENST00000263083	ENSG00000108963	DPH1	FALSE	FALSE
chr17	2041767	G	A	ENST00000263083	ENSG00000108963	DPH1	FALSE	FALSE
chr17	2041767	G	C	ENST00000263083	ENSG00000108963	DPH1	FALSE	FALSE
chr17	2041767	G	T	ENST00000263083	ENSG00000108963	DPH1	FALSE	FALSE
chr17	2041771	C	T	ENST00000263083	ENSG00000108963	DPH1	FALSE	FALSE
chr17	2041774	G	T	ENST00000263083	ENSG00000108963	DPH1	FALSE	FALSE
chr17	2041796	C	A	ENST00000263083	ENSG00000108963	DPH1	FALSE	FALSE
chr17	2041809	C	A	ENST00000263083	ENSG00000108963	DPH1	FALSE	FALSE
chr17	2041810	G	T	ENST00000263083	ENSG00000108963	DPH1	FALSE	FALSE
chr17	2041818	C	A	ENST00000263083	ENSG00000108963	DPH1	FALSE	FALSE
chr17	2041824	C	A	ENST00000263083	ENSG00000108963	DPH1	FALSE	FALSE
chr17	2041831	G	T	ENST00000263083	ENSG00000108963	DPH1	FALSE	FALSE
chr17	2041834	A	T	ENST00000263083	ENSG00000108963	DPH1	FALSE	FALSE
chr17	2041876	G	A	ENST00000263083	ENSG00000108963	DPH1	TRUE	FALSE
chr17	2041876	G	C	ENST00000263083	ENSG00000108963	DPH1	TRUE	FALSE
chr17	2041876	G	T	ENST00000263083	ENSG00000108963	DPH1	TRUE	FALSE
chr17	2041877	T	A	ENST00000263083	ENSG00000108963	DPH1	TRUE	FALSE
chr17	2041877	T	C	ENST00000263083	ENSG00000108963	DPH1	TRUE	FALSE
chr17	2041877	T	G	ENST00000263083	ENSG00000108963	DPH1	TRUE	FALSE
chr17	2042057	C	T	ENST00000572195	ENSG00000262664	OVCA2	FALSE	FALSE
chr17	2042060	C	T	ENST00000572195	ENSG00000262664	OVCA2	FALSE	FALSE
chr17	2042080	C	A	ENST00000572195	ENSG00000262664	OVCA2	FALSE	FALSE
chr17	2042096	C	T	ENST00000572195	ENSG00000262664	OVCA2	FALSE	FALSE
chr17	2042102	G	T	ENST00000572195	ENSG00000262664	OVCA2	TRUE	FALSE
chr17	2042117	G	T	ENST00000572195	ENSG00000262664	OVCA2	TRUE	FALSE
chr17	2042120	A	T	ENST00000572195	ENSG00000262664	OVCA2	TRUE	TRUE
chr17	2042138	A	T	ENST00000572195	ENSG00000262664	OVCA2	TRUE	TRUE
chr17	2042159	G	T	ENST00000572195	ENSG00000262664	OVCA2	TRUE	TRUE
chr17	2042170	C	A	ENST00000572195	ENSG00000262664	OVCA2
chr17	2042210	G	T	ENST00000572195	ENSG00000262664	OVCA2	FALSE	FALSE
chr17	2042219	A	T	ENST00000572195	ENSG00000262664	OVCA2	FALSE	FALSE
chr17	2042223	C	A	ENST00000572195	ENSG00000262664	OVCA2	FALSE	FALSE
chr17	2042223	C	G	ENST00000572195	ENSG00000262664	OVCA2	FALSE	FALSE
chr17	2042232	G	A	ENST00000572195	ENSG00000262664	OVCA2	TRUE	FALSE
chr17	2042232	G	C	ENST00000572195	ENSG00000262664	OVCA2	TRUE	FALSE
chr17	2042232	G	T	ENST00000572195	ENSG00000262664	OVCA2	TRUE	FALSE
chr17	2042233	T	A	ENST00000572195	ENSG00000262664	OVCA2	TRUE	FALSE
chr17	2042233	T	C	ENST00000572195	ENSG00000262664	OVCA2	TRUE	FALSE
chr17	2042233	T	G	ENST00000572195	ENSG00000262664	OVCA2	TRUE	FALSE
chr17	2042603	A	C	ENST00000263083	ENSG00000108963	DPH1	TRUE	FALSE
chr17	2042603	A	C	ENST00000572195	ENSG00000262664	OVCA2	TRUE	FALSE
chr17	2042603	A	G	ENST00000263083	ENSG00000108963	DPH1	TRUE	FALSE
chr17	2042603	A	G	ENST00000572195	ENSG00000262664	OVCA2	TRUE	FALSE
chr17	2042603	A	T	ENST00000263083	ENSG00000108963	DPH1	TRUE	FALSE
chr17	2042603	A	T	ENST00000572195	ENSG00000262664	OVCA2	TRUE	FALSE
chr17	2042604	G	A	ENST00000263083	ENSG00000108963	DPH1	TRUE	FALSE
chr17	2042604	G	A	ENST00000572195	ENSG00000262664	OVCA2	TRUE	FALSE
chr17	2042604	G	C	ENST00000263083	ENSG00000108963	DPH1	TRUE	FALSE
chr17	2042604	G	C	ENST00000572195	ENSG00000262664	OVCA2	TRUE	FALSE
chr17	2042604	G	T	ENST00000263083	ENSG00000108963	DPH1	TRUE	FALSE
chr17	2042604	G	T	ENST00000572195	ENSG00000262664	OVCA2	TRUE	FALSE
chr17	2042612	C	A	ENST00000572195	ENSG00000262664	OVCA2	FALSE	FALSE
chr17	2042619	G	T	ENST00000572195	ENSG00000262664	OVCA2	FALSE	FALSE
chr17	2042622	G	T	ENST00000572195	ENSG00000262664	OVCA2	FALSE	FALSE
chr17	2042625	C	T	ENST00000572195	ENSG00000262664	OVCA2	FALSE	FALSE
chr17	2042631	C	T	ENST00000572195	ENSG00000262664	OVCA2	FALSE	FALSE
chr17	2042638	G	A	ENST00000572195	ENSG00000262664	OVCA2	FALSE	FALSE
chr17	2042639	G	A	ENST00000572195	ENSG00000262664	OVCA2	FALSE	FALSE
chr17	2042641	G	A	ENST00000572195	ENSG00000262664	OVCA2	FALSE	FALSE
chr17	2042642	G	A	ENST00000572195	ENSG00000262664	OVCA2	FALSE	FALSE
chr17	2042647	C	A	ENST00000572195	ENSG00000262664	OVCA2	FALSE	FALSE
chr17	2042647	C	G	ENST00000572195	ENSG00000262664	OVCA2	FALSE	FALSE
chr17	2042649	G	T	ENST00000572195	ENSG00000262664	OVCA2	FALSE	FALSE
chr17	2042652	C	T	ENST00000572195	ENSG00000262664	OVCA2	FALSE	FALSE
chr17	2042655	G	T	ENST00000572195	ENSG00000262664	OVCA2	FALSE	FALSE
chr17	2042677	T	A	ENST00000572195	ENSG00000262664	OVCA2	FALSE	FALSE
chr17	2042679	G	T	ENST00000572195	ENSG00000262664	OVCA2	FALSE	FALSE
chr17	2042682	G	T	ENST00000572195	ENSG00000262664	OVCA2	FALSE	FALSE
chr17	2042696	C	A	ENST00000572195	ENSG00000262664	OVCA2	FALSE	FALSE
chr17	2042706	G	T	ENST00000572195	ENSG00000262664	OVCA2	FALSE	FALSE
chr17	2042709	G	T	ENST00000572195	ENSG00000262664	OVCA2	FALSE	FALSE
chr17	2042713	C	A	ENST00000572195	ENSG00000262664	OVCA2	FALSE	FALSE
chr17	2042713	C	G	ENST00000572195	ENSG00000262664	OVCA2	FALSE	FALSE
chr17	2042730	C	T	ENST00000572195	ENSG00000262664	OVCA2	FALSE	FALSE
chr17	2042778	C	T	ENST00000572195	ENSG00000262664	OVCA2	FALSE	FALSE
chr17	2042807	T	A	ENST00000572195	ENSG00000262664	OVCA2	FALSE	FALSE
chr17	2042817	C	T	ENST00000572195	ENSG00000262664	OVCA2	FALSE	FALSE
chr17	2042842	T	A	ENST00000572195	ENSG00000262664	OVCA2	FALSE	FALSE
chr17	2042860	T	A	ENST00000572195	ENSG00000262664	OVCA2	FALSE	FALSE
chr17	2042876	T	A	ENST00000572195	ENSG00000262664	OVCA2	FALSE	FALSE
chr17	2042895	A	T	ENST00000572195	ENSG00000262664	OVCA2	FALSE	FALSE
chr17	2042898	G	T	ENST00000572195	ENSG00000262664	OVCA2	FALSE	FALSE
chr17	2042910	C	T	ENST00000572195	ENSG00000262664	OVCA2	FALSE	FALSE
chr17	2042920	T	A	ENST00000572195	ENSG00000262664	OVCA2	FALSE	FALSE
chr17	2042923	C	A	ENST00000572195	ENSG00000262664	OVCA2	FALSE	FALSE
chr17	2042923	C	G	ENST00000572195	ENSG00000262664	OVCA2	FALSE	FALSE
chr17	2042926	T	A	ENST00000572195	ENSG00000262664	OVCA2	FALSE	FALSE
chr17	2042932	C	A	ENST00000572195	ENSG00000262664	OVCA2	FALSE	FALSE
chr17	2042958	A	T	ENST00000572195	ENSG00000262664	OVCA2	FALSE	FALSE
chr17	2042973	C	T	ENST00000572195	ENSG00000262664	OVCA2	FALSE	FALSE
chr17	2042976	G	T	ENST00000572195	ENSG00000262664	OVCA2	FALSE	FALSE
chr17	2042985	C	T	ENST00000572195	ENSG00000262664	OVCA2	FALSE	FALSE
chr17	2042997	C	T	ENST00000572195	ENSG00000262664	OVCA2	FALSE	FALSE
chr17	2043006	G	T	ENST00000572195	ENSG00000262664	OVCA2	FALSE	FALSE
chr17	2043060	C	T	ENST00000572195	ENSG00000262664	OVCA2	FALSE	FALSE
chr17	2043066	C	T	ENST00000572195	ENSG00000262664	OVCA2	FALSE	FALSE
chr17	2043074	C	A	ENST00000572195	ENSG00000262664	OVCA2	FALSE	FALSE
chr17	2043074	C	G	ENST00000572195	ENSG00000262664	OVCA2	FALSE	FALSE
chr17	2043078	A	T	ENST00000572195	ENSG00000262664	OVCA2	FALSE	FALSE
chr17	2043085	T	A	ENST00000572195	ENSG00000262664	OVCA2	FALSE	FALSE
chr17	2043090	C	T	ENST00000572195	ENSG00000262664	OVCA2	FALSE	FALSE
chr17	2043099	G	T	ENST00000572195	ENSG00000262664	OVCA2	FALSE	FALSE
chr17	2055239	G	A	ENST00000619757	ENSG00000177374	HIC1	TRUE	FALSE
chr17	2055239	G	C	ENST00000619757	ENSG00000177374	HIC1	TRUE	FALSE
chr17	2055239	G	T	ENST00000619757	ENSG00000177374	HIC1	TRUE	FALSE
chr17	2055240	T	A	ENST00000619757	ENSG00000177374	HIC1	TRUE	FALSE
chr17	2055240	T	C	ENST00000619757	ENSG00000177374	HIC1	TRUE	FALSE
chr17	2055240	T	G	ENST00000619757	ENSG00000177374	HIC1	TRUE	FALSE
chr17	2056669	A	C	ENST00000619757	ENSG00000177374	HIC1	TRUE	FALSE
chr17	2056669	A	G	ENST00000619757	ENSG00000177374	HIC1	TRUE	FALSE
chr17	2056669	A	T	ENST00000619757	ENSG00000177374	HIC1	TRUE	FALSE
chr17	2056670	G	A	ENST00000619757	ENSG00000177374	HIC1	TRUE	FALSE
chr17	2056670	G	C	ENST00000619757	ENSG00000177374	HIC1	TRUE	FALSE
chr17	2056670	G	T	ENST00000619757	ENSG00000177374	HIC1	TRUE	FALSE
chr17	2056706	G	T	ENST00000619757	ENSG00000177374	HIC1	FALSE	FALSE
chr17	2056727	C	T	ENST00000619757	ENSG00000177374	HIC1	FALSE	FALSE
chr17	2056739	C	T	ENST00000619757	ENSG00000177374	HIC1	FALSE	FALSE
chr17	2056751	C	T	ENST00000619757	ENSG00000177374	HIC1	FALSE	FALSE
chr17	2056760	A	T	ENST00000619757	ENSG00000177374	HIC1	FALSE	FALSE
chr17	2056770	T	A	ENST00000619757	ENSG00000177374	HIC1	FALSE	FALSE
chr17	2056774	C	A	ENST00000619757	ENSG00000177374	HIC1	FALSE	FALSE
chr17	2056793	C	T	ENST00000619757	ENSG00000177374	HIC1	FALSE	FALSE
chr17	2056817	A	T	ENST00000619757	ENSG00000177374	HIC1	FALSE	FALSE
chr17	2056846	C	A	ENST00000619757	ENSG00000177374	HIC1	FALSE	FALSE
chr17	2056846	C	G	ENST00000619757	ENSG00000177374	HIC1	FALSE	FALSE
chr17	2056850	A	T	ENST00000619757	ENSG00000177374	HIC1	FALSE	FALSE
chr17	2056939	C	A	ENST00000619757	ENSG00000177374	HIC1	FALSE	FALSE
chr17	2056939	C	G	ENST00000619757	ENSG00000177374	HIC1	FALSE	FALSE
chr17	2056964	G	T	ENST00000619757	ENSG00000177374	HIC1	FALSE	FALSE
chr17	2057000	G	T	ENST00000619757	ENSG00000177374	HIC1	FALSE	FALSE
chr17	2057038	C	A	ENST00000619757	ENSG00000177374	HIC1	FALSE	FALSE
chr17	2057038	C	G	ENST00000619757	ENSG00000177374	HIC1	FALSE	FALSE
chr17	2057042	C	T	ENST00000619757	ENSG00000177374	HIC1	FALSE	FALSE
chr17	2057068	C	A	ENST00000619757	ENSG00000177374	HIC1
chr17	2057069	A	T	ENST00000619757	ENSG00000177374	HIC1
chr17	2057072	A	T	ENST00000619757	ENSG00000177374	HIC1
chr17	2057081	A	T	ENST00000619757	ENSG00000177374	HIC1
chr17	2057093	A	T	ENST00000619757	ENSG00000177374	HIC1
chr17	2057098	C	A	ENST00000619757	ENSG00000177374	HIC1
chr17	2057098	C	G	ENST00000619757	ENSG00000177374	HIC1
chr17	2057101	C	A	ENST00000619757	ENSG00000177374	HIC1
chr17	2057137	C	A	ENST00000619757	ENSG00000177374	HIC1
chr17	2057137	C	G	ENST00000619757	ENSG00000177374	HIC1
chr17	2057146	T	A	ENST00000619757	ENSG00000177374	HIC1
chr17	2057146	T	G	ENST00000619757	ENSG00000177374	HIC1
chr17	2057189	C	T	ENST00000619757	ENSG00000177374	HIC1
chr17	2057197	C	A	ENST00000619757	ENSG00000177374	HIC1
chr17	2057200	C	A	ENST00000619757	ENSG00000177374	HIC1
chr17	2057200	C	G	ENST00000619757	ENSG00000177374	HIC1
chr17	2057237	G	T	ENST00000619757	ENSG00000177374	HIC1
chr17	2057247	C	A	ENST00000619757	ENSG00000177374	HIC1
chr17	2057255	G	T	ENST00000619757	ENSG00000177374	HIC1
chr17	2057278	C	A	ENST00000619757	ENSG00000177374	HIC1	FALSE	FALSE
chr17	2057282	G	T	ENST00000619757	ENSG00000177374	HIC1	FALSE	FALSE
chr17	2057290	C	A	ENST00000619757	ENSG00000177374	HIC1	FALSE	FALSE
chr17	2057290	C	G	ENST00000619757	ENSG00000177374	HIC1	FALSE	FALSE
chr17	2057295	C	A	ENST00000619757	ENSG00000177374	HIC1	FALSE	FALSE
chr17	2057297	G	T	ENST00000619757	ENSG00000177374	HIC1	FALSE	FALSE
chr17	2057323	T	A	ENST00000619757	ENSG00000177374	HIC1	FALSE	FALSE
chr17	2057328	C	A	ENST00000619757	ENSG00000177374	HIC1	FALSE	FALSE
chr17	2057330	G	T	ENST00000619757	ENSG00000177374	HIC1	FALSE	FALSE
chr17	2057341	C	A	ENST00000619757	ENSG00000177374	HIC1	FALSE	FALSE
chr17	2057353	T	A	ENST00000619757	ENSG00000177374	HIC1	FALSE	FALSE
chr17	2057369	A	T	ENST00000619757	ENSG00000177374	HIC1
chr17	2057372	A	T	ENST00000619757	ENSG00000177374	HIC1
chr17	2057399	G	T	ENST00000619757	ENSG00000177374	HIC1
chr17	2057414	G	T	ENST00000619757	ENSG00000177374	HIC1
chr17	2057420	G	T	ENST00000619757	ENSG00000177374	HIC1
chr17	2057470	C	A	ENST00000619757	ENSG00000177374	HIC1	FALSE	FALSE
chr17	2057470	C	G	ENST00000619757	ENSG00000177374	HIC1	FALSE	FALSE
chr17	2057471	A	T	ENST00000619757	ENSG00000177374	HIC1	FALSE	FALSE
chr17	2057474	G	T	ENST00000619757	ENSG00000177374	HIC1	FALSE	FALSE
chr17	2057496	C	A	ENST00000619757	ENSG00000177374	HIC1	FALSE	FALSE
chr17	2057516	C	T	ENST00000619757	ENSG00000177374	HIC1	FALSE	FALSE
chr17	2057519	A	T	ENST00000619757	ENSG00000177374	HIC1	FALSE	FALSE
chr17	2057525	G	T	ENST00000619757	ENSG00000177374	HIC1	FALSE	FALSE
chr17	2057528	G	T	ENST00000619757	ENSG00000177374	HIC1	FALSE	FALSE
chr17	2057576	G	T	ENST00000619757	ENSG00000177374	HIC1	FALSE	FALSE
chr17	2057582	G	T	ENST00000619757	ENSG00000177374	HIC1	FALSE	FALSE
chr17	2057620	T	A	ENST00000619757	ENSG00000177374	HIC1	FALSE	FALSE
chr17	2057620	T	G	ENST00000619757	ENSG00000177374	HIC1	FALSE	FALSE
chr17	2057625	G	A	ENST00000619757	ENSG00000177374	HIC1	FALSE	FALSE
chr17	2057626	G	A	ENST00000619757	ENSG00000177374	HIC1	FALSE	FALSE
chr17	2057630	A	T	ENST00000619757	ENSG00000177374	HIC1	FALSE	FALSE
chr17	2057636	G	T	ENST00000619757	ENSG00000177374	HIC1	FALSE	FALSE
chr17	2057656	T	A	ENST00000619757	ENSG00000177374	HIC1	FALSE	FALSE
chr17	2057656	T	G	ENST00000619757	ENSG00000177374	HIC1	FALSE	FALSE
chr17	2057663	G	T	ENST00000619757	ENSG00000177374	HIC1	FALSE	FALSE
chr17	2057675	G	T	ENST00000619757	ENSG00000177374	HIC1	FALSE	FALSE
chr17	2057693	G	T	ENST00000619757	ENSG00000177374	HIC1	FALSE	FALSE
chr17	2057701	C	A	ENST00000619757	ENSG00000177374	HIC1	FALSE	FALSE
chr17	2057702	G	T	ENST00000619757	ENSG00000177374	HIC1	FALSE	FALSE
chr17	2057705	G	T	ENST00000619757	ENSG00000177374	HIC1	FALSE	FALSE
chr17	2057730	C	A	ENST00000619757	ENSG00000177374	HIC1
chr17	2057773	C	A	ENST00000619757	ENSG00000177374	HIC1	FALSE	FALSE
chr17	2057773	C	G	ENST00000619757	ENSG00000177374	HIC1	FALSE	FALSE
chr17	2057821	C	A	ENST00000619757	ENSG00000177374	HIC1	FALSE	FALSE
chr17	2057821	C	G	ENST00000619757	ENSG00000177374	HIC1	FALSE	FALSE
chr17	2057822	A	T	ENST00000619757	ENSG00000177374	HIC1	FALSE	FALSE
chr17	2057834	G	T	ENST00000619757	ENSG00000177374	HIC1	FALSE	FALSE
chr17	2057837	G	T	ENST00000619757	ENSG00000177374	HIC1	FALSE	FALSE
chr17	2057852	G	T	ENST00000619757	ENSG00000177374	HIC1	FALSE	FALSE
chr17	2057882	G	T	ENST00000619757	ENSG00000177374	HIC1	FALSE	FALSE
chr17	2057890	C	A	ENST00000619757	ENSG00000177374	HIC1	FALSE	FALSE
chr17	2057890	C	G	ENST00000619757	ENSG00000177374	HIC1	FALSE	FALSE
chr17	2057896	C	A	ENST00000619757	ENSG00000177374	HIC1	FALSE	FALSE
chr17	2057911	T	A	ENST00000619757	ENSG00000177374	HIC1	FALSE	FALSE
chr17	2057911	T	G	ENST00000619757	ENSG00000177374	HIC1	FALSE	FALSE
chr17	2057915	G	T	ENST00000619757	ENSG00000177374	HIC1	FALSE	FALSE
chr17	2057921	G	T	ENST00000619757	ENSG00000177374	HIC1	FALSE	FALSE
chr17	2057944	C	A	ENST00000619757	ENSG00000177374	HIC1	FALSE	FALSE
chr17	2057944	C	G	ENST00000619757	ENSG00000177374	HIC1	FALSE	FALSE
chr17	2057950	C	A	ENST00000619757	ENSG00000177374	HIC1	FALSE	FALSE
chr17	2057959	C	A	ENST00000619757	ENSG00000177374	HIC1	FALSE	FALSE
chr17	2057963	A	T	ENST00000619757	ENSG00000177374	HIC1	FALSE	FALSE
chr17	2057981	G	T	ENST00000619757	ENSG00000177374	HIC1	FALSE	FALSE
chr17	2057984	C	T	ENST00000619757	ENSG00000177374	HIC1	FALSE	FALSE
chr17	2058002	G	T	ENST00000619757	ENSG00000177374	HIC1	FALSE	FALSE
chr17	2058014	G	T	ENST00000619757	ENSG00000177374	HIC1	FALSE	FALSE
chr17	2058017	G	T	ENST00000619757	ENSG00000177374	HIC1	FALSE	FALSE
chr17	2058020	G	T	ENST00000619757	ENSG00000177374	HIC1	FALSE	FALSE
chr17	2058023	G	T	ENST00000619757	ENSG00000177374	HIC1	FALSE	FALSE
chr17	2058034	C	A	ENST00000619757	ENSG00000177374	HIC1	FALSE	FALSE
chr17	2058034	C	G	ENST00000619757	ENSG00000177374	HIC1	FALSE	FALSE
chr17	2058044	G	T	ENST00000619757	ENSG00000177374	HIC1	FALSE	FALSE
chr17	2058053	G	T	ENST00000619757	ENSG00000177374	HIC1	FALSE	FALSE
chr17	2058092	G	T	ENST00000619757	ENSG00000177374	HIC1	FALSE	FALSE
chr17	2058107	A	T	ENST00000619757	ENSG00000177374	HIC1	FALSE	FALSE
chr17	2058134	G	T	ENST00000619757	ENSG00000177374	HIC1	FALSE	FALSE
chr17	2058137	G	T	ENST00000619757	ENSG00000177374	HIC1	FALSE	FALSE
chr17	2058154	C	A	ENST00000619757	ENSG00000177374	HIC1	FALSE	FALSE
chr17	2058154	C	G	ENST00000619757	ENSG00000177374	HIC1	FALSE	FALSE
chr17	2058160	C	A	ENST00000619757	ENSG00000177374	HIC1	FALSE	FALSE
chr17	2058165	C	A	ENST00000619757	ENSG00000177374	HIC1	FALSE	FALSE
chr17	2058169	C	A	ENST00000619757	ENSG00000177374	HIC1	FALSE	FALSE
chr17	2058173	A	T	ENST00000619757	ENSG00000177374	HIC1	FALSE	FALSE
chr17	2058181	C	A	ENST00000619757	ENSG00000177374	HIC1	FALSE	FALSE
chr17	2058181	C	G	ENST00000619757	ENSG00000177374	HIC1	FALSE	FALSE
chr17	2058182	A	T	ENST00000619757	ENSG00000177374	HIC1	FALSE	FALSE
chr17	2058203	C	T	ENST00000619757	ENSG00000177374	HIC1	FALSE	FALSE
chr17	2058209	G	T	ENST00000619757	ENSG00000177374	HIC1	FALSE	FALSE
chr17	2058212	A	T	ENST00000619757	ENSG00000177374	HIC1	FALSE	FALSE
chr17	2058222	G	A	ENST00000619757	ENSG00000177374	HIC1	FALSE	FALSE
chr17	2058223	G	A	ENST00000619757	ENSG00000177374	HIC1	FALSE	FALSE
chr17	2058238	C	A	ENST00000619757	ENSG00000177374	HIC1	FALSE	FALSE
chr17	2058238	C	G	ENST00000619757	ENSG00000177374	HIC1	FALSE	FALSE
chr17	2058244	C	A	ENST00000619757	ENSG00000177374	HIC1	FALSE	FALSE
chr17	2058253	C	A	ENST00000619757	ENSG00000177374	HIC1	FALSE	FALSE
chr17	2058257	A	T	ENST00000619757	ENSG00000177374	HIC1	FALSE	FALSE
chr17	2058260	A	T	ENST00000619757	ENSG00000177374	HIC1	FALSE	FALSE
chr17	2058269	C	T	ENST00000619757	ENSG00000177374	HIC1	FALSE	FALSE
chr17	2058314	A	T	ENST00000619757	ENSG00000177374	HIC1	FALSE	FALSE
chr17	2058328	C	A	ENST00000619757	ENSG00000177374	HIC1	FALSE	FALSE
chr17	2058337	C	A	ENST00000619757	ENSG00000177374	HIC1	FALSE	FALSE
chr17	2058356	C	T	ENST00000619757	ENSG00000177374	HIC1	FALSE	FALSE
chr17	2058361	C	A	ENST00000619757	ENSG00000177374	HIC1	FALSE	FALSE
chr17	2058361	C	G	ENST00000619757	ENSG00000177374	HIC1	FALSE	FALSE
chr17	2058371	G	T	ENST00000619757	ENSG00000177374	HIC1	FALSE	FALSE
chr17	2058390	C	A	ENST00000619757	ENSG00000177374	HIC1	FALSE	FALSE
chr17	2058395	G	T	ENST00000619757	ENSG00000177374	HIC1	FALSE	FALSE
chr17	2058398	A	T	ENST00000619757	ENSG00000177374	HIC1	FALSE	FALSE
chr17	2058406	C	A	ENST00000619757	ENSG00000177374	HIC1	FALSE	FALSE
chr17	2058406	C	G	ENST00000619757	ENSG00000177374	HIC1	FALSE	FALSE
chr17	2058407	G	T	ENST00000619757	ENSG00000177374	HIC1	FALSE	FALSE
chr17	2058412	C	A	ENST00000619757	ENSG00000177374	HIC1	FALSE	FALSE
chr17	2058413	C	T	ENST00000619757	ENSG00000177374	HIC1	FALSE	FALSE
chr17	2058421	C	A	ENST00000619757	ENSG00000177374	HIC1	FALSE	FALSE
chr17	2058428	A	T	ENST00000619757	ENSG00000177374	HIC1	FALSE	FALSE
chr17	2058437	C	T	ENST00000619757	ENSG00000177374	HIC1	FALSE	FALSE
chr17	2058440	C	T	ENST00000619757	ENSG00000177374	HIC1	FALSE	FALSE
chr17	2058464	A	T	ENST00000619757	ENSG00000177374	HIC1	FALSE	FALSE
chr17	2058516	T	A	ENST00000619757	ENSG00000177374	HIC1	FALSE	FALSE
chr17	2058551	A	T	ENST00000619757	ENSG00000177374	HIC1	FALSE	FALSE
chr17	2058557	A	T	ENST00000619757	ENSG00000177374	HIC1	FALSE	FALSE
chr17	2058572	G	T	ENST00000619757	ENSG00000177374	HIC1	FALSE	FALSE
chr17	2058605	G	T	ENST00000619757	ENSG00000177374	HIC1	FALSE	FALSE
chr17	2058608	C	T	ENST00000619757	ENSG00000177374	HIC1	FALSE	FALSE
chr17	2058620	A	T	ENST00000619757	ENSG00000177374	HIC1	FALSE	FALSE
chr17	2058623	C	T	ENST00000619757	ENSG00000177374	HIC1	FALSE	FALSE
chr17	2058626	C	T	ENST00000619757	ENSG00000177374	HIC1	FALSE	FALSE
chr17	2058632	A	T	ENST00000619757	ENSG00000177374	HIC1	FALSE	FALSE
chr17	2058647	G	T	ENST00000619757	ENSG00000177374	HIC1	FALSE	FALSE
chr17	2058659	C	T	ENST00000619757	ENSG00000177374	HIC1	FALSE	FALSE
chr17	2058686	A	T	ENST00000619757	ENSG00000177374	HIC1	FALSE	FALSE
chr17	2058698	G	T	ENST00000619757	ENSG00000177374	HIC1	FALSE	FALSE
chr17	2058709	C	A	ENST00000619757	ENSG00000177374	HIC1	FALSE	FALSE
chr17	2058709	C	G	ENST00000619757	ENSG00000177374	HIC1	FALSE	FALSE
chr17	2058719	A	T	ENST00000619757	ENSG00000177374	HIC1	FALSE	FALSE
chr17	2058731	G	T	ENST00000619757	ENSG00000177374	HIC1	FALSE	FALSE
chr17	2058752	A	T	ENST00000619757	ENSG00000177374	HIC1	FALSE	FALSE
chr17	2058761	G	T	ENST00000619757	ENSG00000177374	HIC1	FALSE	FALSE
chr17	2058773	C	T	ENST00000619757	ENSG00000177374	HIC1	FALSE	FALSE
chr17	2061503	G	A	ENST00000263073	ENSG00000070366	SMG6	FALSE	FALSE
chr17	2061507	C	T	ENST00000263073	ENSG00000070366	SMG6	FALSE	FALSE
chr17	2061508	C	T	ENST00000263073	ENSG00000070366	SMG6	FALSE	FALSE
chr17	2061560	T	A	ENST00000263073	ENSG00000070366	SMG6	FALSE	FALSE
chr17	2061586	A	T	ENST00000263073	ENSG00000070366	SMG6	FALSE	FALSE
chr17	2061599	C	A	ENST00000263073	ENSG00000070366	SMG6	FALSE	FALSE
chr17	2061620	C	A	ENST00000263073	ENSG00000070366	SMG6	FALSE	FALSE
chr17	2061623	C	A	ENST00000263073	ENSG00000070366	SMG6	TRUE	FALSE
chr17	2061623	C	G	ENST00000263073	ENSG00000070366	SMG6	TRUE	FALSE
chr17	2061623	C	T	ENST00000263073	ENSG00000070366	SMG6	TRUE	FALSE
chr17	2061624	T	A	ENST00000263073	ENSG00000070366	SMG6	TRUE	FALSE
chr17	2061624	T	C	ENST00000263073	ENSG00000070366	SMG6	TRUE	FALSE
chr17	2061624	T	G	ENST00000263073	ENSG00000070366	SMG6	TRUE	FALSE
chr17	2065071	A	C	ENST00000263073	ENSG00000070366	SMG6	TRUE	FALSE
chr17	2065071	A	G	ENST00000263073	ENSG00000070366	SMG6	TRUE	FALSE
chr17	2065071	A	T	ENST00000263073	ENSG00000070366	SMG6	TRUE	FALSE
chr17	2065072	C	A	ENST00000263073	ENSG00000070366	SMG6	TRUE	FALSE
chr17	2065072	C	G	ENST00000263073	ENSG00000070366	SMG6	TRUE	FALSE
chr17	2065072	C	T	ENST00000263073	ENSG00000070366	SMG6	TRUE	FALSE
chr17	2065073	C	A	ENST00000263073	ENSG00000070366	SMG6	FALSE	FALSE
chr17	2065076	T	A	ENST00000263073	ENSG00000070366	SMG6	FALSE	FALSE
chr17	2065097	T	A	ENST00000263073	ENSG00000070366	SMG6	FALSE	FALSE
chr17	2065103	T	A	ENST00000263073	ENSG00000070366	SMG6	FALSE	FALSE
chr17	2065109	T	A	ENST00000263073	ENSG00000070366	SMG6	FALSE	FALSE
chr17	2065110	G	T	ENST00000263073	ENSG00000070366	SMG6	FALSE	FALSE
chr17	2065113	G	C	ENST00000263073	ENSG00000070366	SMG6	FALSE	FALSE
chr17	2065113	G	T	ENST00000263073	ENSG00000070366	SMG6	FALSE	FALSE
chr17	2065122	G	T	ENST00000263073	ENSG00000070366	SMG6	FALSE	FALSE
chr17	2065125	G	T	ENST00000263073	ENSG00000070366	SMG6	TRUE	TRUE
chr17	2065155	C	A	ENST00000263073	ENSG00000070366	SMG6	TRUE	FALSE
chr17	2065155	C	G	ENST00000263073	ENSG00000070366	SMG6	TRUE	FALSE
chr17	2065155	C	T	ENST00000263073	ENSG00000070366	SMG6	TRUE	FALSE
chr17	2065156	T	A	ENST00000263073	ENSG00000070366	SMG6	TRUE	FALSE
chr17	2065156	T	C	ENST00000263073	ENSG00000070366	SMG6	TRUE	FALSE
chr17	2065156	T	G	ENST00000263073	ENSG00000070366	SMG6	TRUE	FALSE
chr17	2065466	A	C	ENST00000263073	ENSG00000070366	SMG6	TRUE	FALSE
chr17	2065466	A	G	ENST00000263073	ENSG00000070366	SMG6	TRUE	FALSE
chr17	2065466	A	T	ENST00000263073	ENSG00000070366	SMG6	TRUE	FALSE
chr17	2065467	C	A	ENST00000263073	ENSG00000070366	SMG6	TRUE	FALSE
chr17	2065467	C	G	ENST00000263073	ENSG00000070366	SMG6	TRUE	FALSE
chr17	2065467	C	T	ENST00000263073	ENSG00000070366	SMG6	TRUE	FALSE
chr17	2065473	G	A	ENST00000263073	ENSG00000070366	SMG6	TRUE	TRUE
chr17	2065488	C	A	ENST00000263073	ENSG00000070366	SMG6	TRUE	TRUE
chr17	2065509	C	A	ENST00000263073	ENSG00000070366	SMG6	TRUE	TRUE
chr17	2065515	C	A	ENST00000263073	ENSG00000070366	SMG6	TRUE	TRUE
chr17	2065539	G	A	ENST00000263073	ENSG00000070366	SMG6	TRUE	TRUE
chr17	2065543	G	T	ENST00000263073	ENSG00000070366	SMG6	TRUE	TRUE
chr17	2065560	C	A	ENST00000263073	ENSG00000070366	SMG6	TRUE	TRUE
chr17	2065566	G	A	ENST00000263073	ENSG00000070366	SMG6	TRUE	TRUE
chr17	2065569	G	A	ENST00000263073	ENSG00000070366	SMG6	TRUE	TRUE
chr17	2065572	C	A	ENST00000263073	ENSG00000070366	SMG6	TRUE	TRUE
chr17	2065581	C	A	ENST00000263073	ENSG00000070366	SMG6	TRUE	TRUE
chr17	2065590	T	A	ENST00000263073	ENSG00000070366	SMG6	TRUE	TRUE
chr17	2065599	T	A	ENST00000263073	ENSG00000070366	SMG6	TRUE	TRUE
chr17	2065602	C	A	ENST00000263073	ENSG00000070366	SMG6	TRUE	TRUE
chr17	2065605	G	A	ENST00000263073	ENSG00000070366	SMG6	TRUE	TRUE
chr17	2065618	G	C	ENST00000263073	ENSG00000070366	SMG6	TRUE	TRUE
chr17	2065618	G	T	ENST00000263073	ENSG00000070366	SMG6	TRUE	TRUE
chr17	2065644	C	A	ENST00000263073	ENSG00000070366	SMG6	TRUE	TRUE
chr17	2065647	G	A	ENST00000263073	ENSG00000070366	SMG6	TRUE	TRUE
chr17	2065653	T	A	ENST00000263073	ENSG00000070366	SMG6	TRUE	TRUE
chr17	2065671	C	A	ENST00000263073	ENSG00000070366	SMG6	TRUE	TRUE
chr17	2065680	C	A	ENST00000263073	ENSG00000070366	SMG6	TRUE	FALSE
chr17	2065680	C	G	ENST00000263073	ENSG00000070366	SMG6	TRUE	FALSE
chr17	2065680	C	T	ENST00000263073	ENSG00000070366	SMG6	TRUE	FALSE
chr17	2065681	T	A	ENST00000263073	ENSG00000070366	SMG6	TRUE	FALSE
chr17	2065681	T	C	ENST00000263073	ENSG00000070366	SMG6	TRUE	FALSE
chr17	2065681	T	G	ENST00000263073	ENSG00000070366	SMG6	TRUE	FALSE
chr17	2068776	A	C	ENST00000263073	ENSG00000070366	SMG6	TRUE	FALSE
chr17	2068776	A	G	ENST00000263073	ENSG00000070366	SMG6	TRUE	FALSE
chr17	2068776	A	T	ENST00000263073	ENSG00000070366	SMG6	TRUE	FALSE
chr17	2068777	C	A	ENST00000263073	ENSG00000070366	SMG6	TRUE	FALSE
chr17	2068777	C	G	ENST00000263073	ENSG00000070366	SMG6	TRUE	FALSE
chr17	2068777	C	T	ENST00000263073	ENSG00000070366	SMG6	TRUE	FALSE
chr17	2068800	G	C	ENST00000263073	ENSG00000070366	SMG6	TRUE	TRUE
chr17	2068800	G	T	ENST00000263073	ENSG00000070366	SMG6	TRUE	TRUE
chr17	2068805	T	A	ENST00000263073	ENSG00000070366	SMG6	TRUE	TRUE
chr17	2068814	C	A	ENST00000263073	ENSG00000070366	SMG6	TRUE	TRUE
chr17	2068876	A	T	ENST00000263073	ENSG00000070366	SMG6	TRUE	TRUE
chr17	2068883	T	A	ENST00000263073	ENSG00000070366	SMG6	TRUE	TRUE
chr17	2068889	C	A	ENST00000263073	ENSG00000070366	SMG6	TRUE	TRUE
chr17	2068895	C	A	ENST00000263073	ENSG00000070366	SMG6	TRUE	TRUE
chr17	2068901	G	A	ENST00000263073	ENSG00000070366	SMG6	TRUE	TRUE
chr17	2068910	G	A	ENST00000263073	ENSG00000070366	SMG6	TRUE	TRUE
chr17	2068922	C	A	ENST00000263073	ENSG00000070366	SMG6	TRUE	TRUE
chr17	2068932	C	A	ENST00000263073	ENSG00000070366	SMG6	TRUE	FALSE
chr17	2068932	C	G	ENST00000263073	ENSG00000070366	SMG6	TRUE	FALSE
chr17	2068932	C	T	ENST00000263073	ENSG00000070366	SMG6	TRUE	FALSE
chr17	2068933	T	A	ENST00000263073	ENSG00000070366	SMG6	TRUE	FALSE
chr17	2068933	T	C	ENST00000263073	ENSG00000070366	SMG6	TRUE	FALSE
chr17	2068933	T	G	ENST00000263073	ENSG00000070366	SMG6	TRUE	FALSE
chr17	2081808	A	C	ENST00000263073	ENSG00000070366	SMG6	TRUE	FALSE
chr17	2081808	A	G	ENST00000263073	ENSG00000070366	SMG6	TRUE	FALSE
chr17	2081808	A	T	ENST00000263073	ENSG00000070366	SMG6	TRUE	FALSE
chr17	2081809	C	A	ENST00000263073	ENSG00000070366	SMG6	TRUE	FALSE
chr17	2081809	C	G	ENST00000263073	ENSG00000070366	SMG6	TRUE	FALSE
chr17	2081809	C	T	ENST00000263073	ENSG00000070366	SMG6	TRUE	FALSE
chr17	2081812	G	A	ENST00000263073	ENSG00000070366	SMG6	TRUE	TRUE
chr17	2081818	T	A	ENST00000263073	ENSG00000070366	SMG6	TRUE	TRUE
chr17	2081821	C	A	ENST00000263073	ENSG00000070366	SMG6	TRUE	TRUE
chr17	2081824	G	A	ENST00000263073	ENSG00000070366	SMG6	TRUE	TRUE
chr17	2081833	G	A	ENST00000263073	ENSG00000070366	SMG6	TRUE	TRUE
chr17	2081836	G	A	ENST00000263073	ENSG00000070366	SMG6	TRUE	TRUE
chr17	2081839	C	A	ENST00000263073	ENSG00000070366	SMG6	TRUE	TRUE
chr17	2081848	T	A	ENST00000263073	ENSG00000070366	SMG6	TRUE	TRUE
chr17	2081866	T	A	ENST00000263073	ENSG00000070366	SMG6	TRUE	TRUE
chr17	2081869	T	A	ENST00000263073	ENSG00000070366	SMG6	TRUE	TRUE
chr17	2081881	C	A	ENST00000263073	ENSG00000070366	SMG6	TRUE	TRUE
chr17	2081896	C	A	ENST00000263073	ENSG00000070366	SMG6	TRUE	TRUE
chr17	2081902	C	A	ENST00000263073	ENSG00000070366	SMG6	TRUE	TRUE
chr17	2081911	C	A	ENST00000263073	ENSG00000070366	SMG6	TRUE	TRUE
chr17	2081917	C	A	ENST00000263073	ENSG00000070366	SMG6	TRUE	TRUE
chr17	2081919	G	C	ENST00000263073	ENSG00000070366	SMG6	TRUE	TRUE
chr17	2081919	G	T	ENST00000263073	ENSG00000070366	SMG6	TRUE	TRUE
chr17	2081926	C	A	ENST00000263073	ENSG00000070366	SMG6	TRUE	TRUE
chr17	2081929	C	A	ENST00000263073	ENSG00000070366	SMG6	TRUE	TRUE
chr17	2081938	C	A	ENST00000263073	ENSG00000070366	SMG6	TRUE	TRUE
chr17	2081953	C	A	ENST00000263073	ENSG00000070366	SMG6	TRUE	TRUE
chr17	2081956	C	A	ENST00000263073	ENSG00000070366	SMG6	TRUE	TRUE
chr17	2081957	C	A	ENST00000263073	ENSG00000070366	SMG6	TRUE	FALSE
chr17	2081957	C	G	ENST00000263073	ENSG00000070366	SMG6	TRUE	FALSE
chr17	2081957	C	T	ENST00000263073	ENSG00000070366	SMG6	TRUE	FALSE
chr17	2081958	T	A	ENST00000263073	ENSG00000070366	SMG6	TRUE	FALSE
chr17	2081958	T	C	ENST00000263073	ENSG00000070366	SMG6	TRUE	FALSE
chr17	2081958	T	G	ENST00000263073	ENSG00000070366	SMG6	TRUE	FALSE
chr17	2085723	A	C	ENST00000263073	ENSG00000070366	SMG6	TRUE	FALSE
chr17	2085723	A	G	ENST00000263073	ENSG00000070366	SMG6	TRUE	FALSE
chr17	2085723	A	T	ENST00000263073	ENSG00000070366	SMG6	TRUE	FALSE
chr17	2085724	C	A	ENST00000263073	ENSG00000070366	SMG6	TRUE	FALSE
chr17	2085724	C	G	ENST00000263073	ENSG00000070366	SMG6	TRUE	FALSE
chr17	2085724	C	T	ENST00000263073	ENSG00000070366	SMG6	TRUE	FALSE
chr17	2085727	C	A	ENST00000263073	ENSG00000070366	SMG6	TRUE	TRUE
chr17	2085733	C	A	ENST00000263073	ENSG00000070366	SMG6	TRUE	TRUE
chr17	2085739	G	A	ENST00000263073	ENSG00000070366	SMG6	TRUE	TRUE
chr17	2085745	C	A	ENST00000263073	ENSG00000070366	SMG6	TRUE	TRUE
chr17	2085748	C	A	ENST00000263073	ENSG00000070366	SMG6	TRUE	TRUE
chr17	2085751	G	A	ENST00000263073	ENSG00000070366	SMG6	TRUE	TRUE
chr17	2085757	C	A	ENST00000263073	ENSG00000070366	SMG6	TRUE	TRUE
chr17	2085763	C	A	ENST00000263073	ENSG00000070366	SMG6	TRUE	TRUE
chr17	2085766	T	A	ENST00000263073	ENSG00000070366	SMG6	TRUE	TRUE
chr17	2085769	C	A	ENST00000263073	ENSG00000070366	SMG6	TRUE	TRUE
chr17	2085795	G	C	ENST00000263073	ENSG00000070366	SMG6	TRUE	TRUE
chr17	2085795	G	T	ENST00000263073	ENSG00000070366	SMG6	TRUE	TRUE
chr17	2085800	A	C	ENST00000263073	ENSG00000070366	SMG6	TRUE	TRUE
chr17	2085800	A	T	ENST00000263073	ENSG00000070366	SMG6	TRUE	TRUE
chr17	2085805	T	A	ENST00000263073	ENSG00000070366	SMG6	TRUE	TRUE
chr17	2085808	C	A	ENST00000263073	ENSG00000070366	SMG6	TRUE	TRUE
chr17	2085814	T	A	ENST00000263073	ENSG00000070366	SMG6	TRUE	TRUE
chr17	2085832	C	A	ENST00000263073	ENSG00000070366	SMG6	TRUE	TRUE
chr17	2085835	C	A	ENST00000263073	ENSG00000070366	SMG6	TRUE	TRUE
chr17	2085838	G	A	ENST00000263073	ENSG00000070366	SMG6	TRUE	TRUE
chr17	2085841	C	A	ENST00000263073	ENSG00000070366	SMG6	TRUE	TRUE
chr17	2085842	A	T	ENST00000263073	ENSG00000070366	SMG6	TRUE	TRUE
chr17	2085853	C	A	ENST00000263073	ENSG00000070366	SMG6	TRUE	TRUE
chr17	2085860	A	C	ENST00000263073	ENSG00000070366	SMG6	TRUE	TRUE
chr17	2085860	A	T	ENST00000263073	ENSG00000070366	SMG6	TRUE	TRUE
chr17	2085865	T	A	ENST00000263073	ENSG00000070366	SMG6	TRUE	TRUE
chr17	2085883	T	A	ENST00000263073	ENSG00000070366	SMG6	TRUE	TRUE
chr17	2085884	G	T	ENST00000263073	ENSG00000070366	SMG6	TRUE	TRUE
chr17	2085902	C	A	ENST00000263073	ENSG00000070366	SMG6	TRUE	FALSE
chr17	2085902	C	G	ENST00000263073	ENSG00000070366	SMG6	TRUE	FALSE
chr17	2085902	C	T	ENST00000263073	ENSG00000070366	SMG6	TRUE	FALSE
chr17	2085903	T	A	ENST00000263073	ENSG00000070366	SMG6	TRUE	FALSE
chr17	2085903	T	C	ENST00000263073	ENSG00000070366	SMG6	TRUE	FALSE
chr17	2085903	T	G	ENST00000263073	ENSG00000070366	SMG6	TRUE	FALSE
chr17	2172656	A	C	ENST00000263073	ENSG00000070366	SMG6	TRUE	FALSE
chr17	2172656	A	G	ENST00000263073	ENSG00000070366	SMG6	TRUE	FALSE
chr17	2172656	A	T	ENST00000263073	ENSG00000070366	SMG6	TRUE	FALSE
chr17	2172657	C	A	ENST00000263073	ENSG00000070366	SMG6	TRUE	FALSE
chr17	2172657	C	G	ENST00000263073	ENSG00000070366	SMG6	TRUE	FALSE
chr17	2172657	C	T	ENST00000263073	ENSG00000070366	SMG6	TRUE	FALSE
chr17	2172660	T	A	ENST00000263073	ENSG00000070366	SMG6	TRUE	TRUE
chr17	2172665	G	T	ENST00000263073	ENSG00000070366	SMG6	TRUE	TRUE
chr17	2172672	T	A	ENST00000263073	ENSG00000070366	SMG6	TRUE	TRUE
chr17	2172675	C	A	ENST00000263073	ENSG00000070366	SMG6	TRUE	TRUE
chr17	2172679	G	C	ENST00000263073	ENSG00000070366	SMG6	TRUE	TRUE
chr17	2172679	G	T	ENST00000263073	ENSG00000070366	SMG6	TRUE	TRUE
chr17	2172682	G	T	ENST00000263073	ENSG00000070366	SMG6	TRUE	TRUE
chr17	2172693	G	A	ENST00000263073	ENSG00000070366	SMG6	TRUE	TRUE
chr17	2172707	A	T	ENST00000263073	ENSG00000070366	SMG6	TRUE	TRUE
chr17	2172722	G	T	ENST00000263073	ENSG00000070366	SMG6	TRUE	TRUE
chr17	2172738	C	A	ENST00000263073	ENSG00000070366	SMG6	TRUE	TRUE
chr17	2172741	C	A	ENST00000263073	ENSG00000070366	SMG6	TRUE	TRUE
chr17	2172777	T	A	ENST00000263073	ENSG00000070366	SMG6	TRUE	TRUE
chr17	2172778	G	C	ENST00000263073	ENSG00000070366	SMG6	TRUE	TRUE
chr17	2172778	G	T	ENST00000263073	ENSG00000070366	SMG6	TRUE	TRUE
chr17	2172792	C	A	ENST00000263073	ENSG00000070366	SMG6	TRUE	TRUE
chr17	2172798	G	A	ENST00000263073	ENSG00000070366	SMG6	TRUE	TRUE
chr17	2172820	A	T	ENST00000263073	ENSG00000070366	SMG6	TRUE	TRUE
chr17	2172839	G	T	ENST00000263073	ENSG00000070366	SMG6	TRUE	TRUE
chr17	2172841	C	T	ENST00000263073	ENSG00000070366	SMG6	TRUE	TRUE
chr17	2172842	C	T	ENST00000263073	ENSG00000070366	SMG6	TRUE	TRUE
chr17	2172860	C	A	ENST00000263073	ENSG00000070366	SMG6	TRUE	FALSE
chr17	2172860	C	G	ENST00000263073	ENSG00000070366	SMG6	TRUE	FALSE
chr17	2172860	C	T	ENST00000263073	ENSG00000070366	SMG6	TRUE	FALSE
chr17	2172861	T	A	ENST00000263073	ENSG00000070366	SMG6	TRUE	FALSE
chr17	2172861	T	C	ENST00000263073	ENSG00000070366	SMG6	TRUE	FALSE
chr17	2172861	T	G	ENST00000263073	ENSG00000070366	SMG6	TRUE	FALSE
chr17	2186661	A	C	ENST00000263073	ENSG00000070366	SMG6	TRUE	FALSE
chr17	2186661	A	G	ENST00000263073	ENSG00000070366	SMG6	TRUE	FALSE
chr17	2186661	A	T	ENST00000263073	ENSG00000070366	SMG6	TRUE	FALSE
chr17	2186662	C	A	ENST00000263073	ENSG00000070366	SMG6	TRUE	FALSE
chr17	2186662	C	G	ENST00000263073	ENSG00000070366	SMG6	TRUE	FALSE
chr17	2186662	C	T	ENST00000263073	ENSG00000070366	SMG6	TRUE	FALSE
chr17	2186666	G	T	ENST00000263073	ENSG00000070366	SMG6	TRUE	TRUE
chr17	2186698	C	T	ENST00000263073	ENSG00000070366	SMG6	TRUE	TRUE
chr17	2186699	C	T	ENST00000263073	ENSG00000070366	SMG6	TRUE	TRUE
chr17	2186710	G	C	ENST00000263073	ENSG00000070366	SMG6	TRUE	TRUE
chr17	2186710	G	T	ENST00000263073	ENSG00000070366	SMG6	TRUE	TRUE
chr17	2186722	C	T	ENST00000263073	ENSG00000070366	SMG6	TRUE	TRUE
chr17	2186723	C	T	ENST00000263073	ENSG00000070366	SMG6	TRUE	TRUE
chr17	2186729	G	C	ENST00000263073	ENSG00000070366	SMG6	TRUE	TRUE
chr17	2186729	G	T	ENST00000263073	ENSG00000070366	SMG6	TRUE	TRUE
chr17	2186731	C	T	ENST00000263073	ENSG00000070366	SMG6	TRUE	TRUE
chr17	2186732	C	T	ENST00000263073	ENSG00000070366	SMG6	TRUE	TRUE
chr17	2186739	T	A	ENST00000263073	ENSG00000070366	SMG6	TRUE	TRUE
chr17	2186757	C	A	ENST00000263073	ENSG00000070366	SMG6	TRUE	TRUE
chr17	2186760	T	A	ENST00000263073	ENSG00000070366	SMG6	TRUE	TRUE
chr17	2186787	T	A	ENST00000263073	ENSG00000070366	SMG6	TRUE	TRUE
chr17	2186799	G	A	ENST00000263073	ENSG00000070366	SMG6	TRUE	TRUE
chr17	2186808	G	A	ENST00000263073	ENSG00000070366	SMG6	TRUE	TRUE
chr17	2186814	C	A	ENST00000263073	ENSG00000070366	SMG6	TRUE	TRUE
chr17	2186829	G	A	ENST00000263073	ENSG00000070366	SMG6	TRUE	TRUE
chr17	2186832	C	A	ENST00000263073	ENSG00000070366	SMG6	TRUE	FALSE
chr17	2186832	C	G	ENST00000263073	ENSG00000070366	SMG6	TRUE	FALSE
chr17	2186832	C	T	ENST00000263073	ENSG00000070366	SMG6	TRUE	FALSE
chr17	2186833	T	A	ENST00000263073	ENSG00000070366	SMG6	TRUE	FALSE
chr17	2186833	T	C	ENST00000263073	ENSG00000070366	SMG6	TRUE	FALSE
chr17	2186833	T	G	ENST00000263073	ENSG00000070366	SMG6	TRUE	FALSE
chr17	2188397	A	C	ENST00000263073	ENSG00000070366	SMG6	TRUE	FALSE
chr17	2188397	A	G	ENST00000263073	ENSG00000070366	SMG6	FALSE	FALSE
chr17	2188397	A	T	ENST00000263073	ENSG00000070366	SMG6	TRUE	FALSE
chr17	2188398	C	A	ENST00000263073	ENSG00000070366	SMG6	TRUE	FALSE
chr17	2188398	C	G	ENST00000263073	ENSG00000070366	SMG6	TRUE	FALSE
chr17	2188398	C	T	ENST00000263073	ENSG00000070366	SMG6	TRUE	FALSE
chr17	2188402	T	A	ENST00000263073	ENSG00000070366	SMG6	TRUE	TRUE
chr17	2188411	C	A	ENST00000263073	ENSG00000070366	SMG6	TRUE	TRUE
chr17	2188414	T	A	ENST00000263073	ENSG00000070366	SMG6	TRUE	TRUE
chr17	2188419	A	C	ENST00000263073	ENSG00000070366	SMG6	TRUE	TRUE
chr17	2188419	A	T	ENST00000263073	ENSG00000070366	SMG6	TRUE	TRUE
chr17	2188421	G	T	ENST00000263073	ENSG00000070366	SMG6	TRUE	TRUE
chr17	2188427	G	T	ENST00000263073	ENSG00000070366	SMG6	TRUE	TRUE
chr17	2188458	A	T	ENST00000263073	ENSG00000070366	SMG6	TRUE	TRUE
chr17	2188477	G	A	ENST00000263073	ENSG00000070366	SMG6	TRUE	TRUE
chr17	2188480	C	A	ENST00000263073	ENSG00000070366	SMG6	TRUE	TRUE
chr17	2188483	G	A	ENST00000263073	ENSG00000070366	SMG6	TRUE	TRUE
chr17	2188496	G	T	ENST00000263073	ENSG00000070366	SMG6	TRUE	TRUE
chr17	2188501	C	A	ENST00000263073	ENSG00000070366	SMG6	TRUE	TRUE
chr17	2188504	C	A	ENST00000263073	ENSG00000070366	SMG6	TRUE	TRUE
chr17	2188506	G	T	ENST00000263073	ENSG00000070366	SMG6	TRUE	TRUE
chr17	2188511	G	T	ENST00000263073	ENSG00000070366	SMG6	TRUE	TRUE
chr17	2188516	C	A	ENST00000263073	ENSG00000070366	SMG6	TRUE	FALSE
chr17	2188516	C	G	ENST00000263073	ENSG00000070366	SMG6	TRUE	FALSE
chr17	2188516	C	T	ENST00000263073	ENSG00000070366	SMG6	TRUE	FALSE
chr17	2188517	T	A	ENST00000263073	ENSG00000070366	SMG6	TRUE	FALSE
chr17	2188517	T	C	ENST00000263073	ENSG00000070366	SMG6	TRUE	FALSE
chr17	2188517	T	G	ENST00000263073	ENSG00000070366	SMG6	TRUE	FALSE
chr17	2236490	A	C	ENST00000263073	ENSG00000070366	SMG6	TRUE	FALSE
chr17	2236490	A	G	ENST00000263073	ENSG00000070366	SMG6	FALSE	FALSE
chr17	2236490	A	T	ENST00000263073	ENSG00000070366	SMG6	TRUE	FALSE
chr17	2236491	C	A	ENST00000263073	ENSG00000070366	SMG6	TRUE	FALSE
chr17	2236491	C	G	ENST00000263073	ENSG00000070366	SMG6	TRUE	FALSE
chr17	2236491	C	T	ENST00000263073	ENSG00000070366	SMG6	TRUE	FALSE
chr17	2236495	T	A	ENST00000263073	ENSG00000070366	SMG6	TRUE	TRUE
chr17	2236501	G	A	ENST00000263073	ENSG00000070366	SMG6	TRUE	TRUE
chr17	2236540	G	A	ENST00000263073	ENSG00000070366	SMG6	TRUE	TRUE
chr17	2236558	C	A	ENST00000263073	ENSG00000070366	SMG6	TRUE	TRUE
chr17	2236579	G	A	ENST00000263073	ENSG00000070366	SMG6	TRUE	TRUE
chr17	2236584	A	C	ENST00000263073	ENSG00000070366	SMG6	TRUE	TRUE
chr17	2236584	A	T	ENST00000263073	ENSG00000070366	SMG6	TRUE	TRUE
chr17	2236591	G	A	ENST00000263073	ENSG00000070366	SMG6	TRUE	TRUE
chr17	2236597	C	A	ENST00000263073	ENSG00000070366	SMG6	TRUE	TRUE
chr17	2236600	T	A	ENST00000263073	ENSG00000070366	SMG6
chr17	2236609	T	A	ENST00000263073	ENSG00000070366	SMG6
chr17	2236612	C	A	ENST00000263073	ENSG00000070366	SMG6
chr17	2236633	C	A	ENST00000263073	ENSG00000070366	SMG6
chr17	2236638	C	A	ENST00000263073	ENSG00000070366	SMG6	TRUE	FALSE
chr17	2236638	C	G	ENST00000263073	ENSG00000070366	SMG6	TRUE	FALSE
chr17	2236638	C	T	ENST00000263073	ENSG00000070366	SMG6	TRUE	FALSE
chr17	2236639	T	A	ENST00000263073	ENSG00000070366	SMG6	TRUE	FALSE
chr17	2236639	T	C	ENST00000263073	ENSG00000070366	SMG6	TRUE	FALSE
chr17	2236639	T	G	ENST00000263073	ENSG00000070366	SMG6	TRUE	FALSE
chr17	2244656	A	C	ENST00000263073	ENSG00000070366	SMG6	TRUE	FALSE
chr17	2244656	A	G	ENST00000263073	ENSG00000070366	SMG6	FALSE	FALSE
chr17	2244656	A	T	ENST00000263073	ENSG00000070366	SMG6	TRUE	FALSE
chr17	2244657	C	A	ENST00000263073	ENSG00000070366	SMG6	TRUE	FALSE
chr17	2244657	C	G	ENST00000263073	ENSG00000070366	SMG6	TRUE	FALSE
chr17	2244657	C	T	ENST00000263073	ENSG00000070366	SMG6	TRUE	FALSE
chr17	2244677	T	A	ENST00000263073	ENSG00000070366	SMG6	TRUE	TRUE
chr17	2244713	T	A	ENST00000263073	ENSG00000070366	SMG6	TRUE	TRUE
chr17	2244720	C	A	ENST00000263073	ENSG00000070366	SMG6	TRUE	FALSE
chr17	2244720	C	G	ENST00000263073	ENSG00000070366	SMG6	TRUE	FALSE
chr17	2244720	C	T	ENST00000263073	ENSG00000070366	SMG6	TRUE	FALSE
chr17	2244721	T	A	ENST00000263073	ENSG00000070366	SMG6	TRUE	FALSE
chr17	2244721	T	C	ENST00000263073	ENSG00000070366	SMG6	TRUE	FALSE
chr17	2244721	T	G	ENST00000263073	ENSG00000070366	SMG6	TRUE	FALSE
chr17	2282645	A	C	ENST00000263073	ENSG00000070366	SMG6	TRUE	FALSE
chr17	2282645	A	G	ENST00000263073	ENSG00000070366	SMG6	TRUE	FALSE
chr17	2282645	A	T	ENST00000263073	ENSG00000070366	SMG6	TRUE	FALSE
chr17	2282646	C	A	ENST00000263073	ENSG00000070366	SMG6	TRUE	FALSE
chr17	2282646	C	G	ENST00000263073	ENSG00000070366	SMG6	TRUE	FALSE
chr17	2282646	C	T	ENST00000263073	ENSG00000070366	SMG6	TRUE	FALSE
chr17	2282679	C	A	ENST00000263073	ENSG00000070366	SMG6	TRUE	TRUE
chr17	2282682	G	A	ENST00000263073	ENSG00000070366	SMG6	TRUE	TRUE
chr17	2282685	C	A	ENST00000263073	ENSG00000070366	SMG6	TRUE	TRUE
chr17	2282694	T	A	ENST00000263073	ENSG00000070366	SMG6	TRUE	TRUE
chr17	2282703	C	A	ENST00000263073	ENSG00000070366	SMG6	TRUE	TRUE
chr17	2282712	G	A	ENST00000263073	ENSG00000070366	SMG6	TRUE	TRUE
chr17	2282740	C	T	ENST00000263073	ENSG00000070366	SMG6	TRUE	TRUE
chr17	2282741	C	T	ENST00000263073	ENSG00000070366	SMG6	TRUE	TRUE
chr17	2282748	C	A	ENST00000263073	ENSG00000070366	SMG6	TRUE	TRUE
chr17	2282769	C	A	ENST00000263073	ENSG00000070366	SMG6	TRUE	TRUE
chr17	2282790	T	A	ENST00000263073	ENSG00000070366	SMG6	TRUE	TRUE
chr17	2282793	T	A	ENST00000263073	ENSG00000070366	SMG6	TRUE	TRUE
chr17	2282796	C	A	ENST00000263073	ENSG00000070366	SMG6	TRUE	TRUE
chr17	2282799	T	A	ENST00000263073	ENSG00000070366	SMG6	TRUE	TRUE
chr17	2282803	C	T	ENST00000263073	ENSG00000070366	SMG6	TRUE	TRUE
chr17	2282804	C	T	ENST00000263073	ENSG00000070366	SMG6	TRUE	TRUE
chr17	2282808	G	A	ENST00000263073	ENSG00000070366	SMG6	TRUE	TRUE
chr17	2282829	C	A	ENST00000263073	ENSG00000070366	SMG6	TRUE	TRUE
chr17	2282832	C	A	ENST00000263073	ENSG00000070366	SMG6	TRUE	TRUE
chr17	2282838	G	A	ENST00000263073	ENSG00000070366	SMG6	TRUE	TRUE
chr17	2282841	T	A	ENST00000263073	ENSG00000070366	SMG6	TRUE	TRUE
chr17	2282844	T	A	ENST00000263073	ENSG00000070366	SMG6	TRUE	TRUE
chr17	2282847	C	A	ENST00000263073	ENSG00000070366	SMG6	TRUE	TRUE
chr17	2282853	G	A	ENST00000263073	ENSG00000070366	SMG6	TRUE	TRUE
chr17	2282856	C	A	ENST00000263073	ENSG00000070366	SMG6	TRUE	TRUE
chr17	2282860	C	A	ENST00000263073	ENSG00000070366	SMG6	TRUE	TRUE
chr17	2282860	C	G	ENST00000263073	ENSG00000070366	SMG6	TRUE	TRUE
chr17	2282860	C	T	ENST00000263073	ENSG00000070366	SMG6	TRUE	TRUE
chr17	2282861	T	A	ENST00000263073	ENSG00000070366	SMG6	TRUE	TRUE
chr17	2282861	T	C	ENST00000263073	ENSG00000070366	SMG6	TRUE	TRUE
chr17	2282861	T	G	ENST00000263073	ENSG00000070366	SMG6	TRUE	TRUE
chr17	2283623	A	C	ENST00000263073	ENSG00000070366	SMG6	TRUE	FALSE
chr17	2283623	A	G	ENST00000263073	ENSG00000070366	SMG6	FALSE	FALSE
chr17	2283623	A	T	ENST00000263073	ENSG00000070366	SMG6	TRUE	FALSE
chr17	2283624	C	A	ENST00000263073	ENSG00000070366	SMG6	TRUE	FALSE
chr17	2283624	C	G	ENST00000263073	ENSG00000070366	SMG6	TRUE	FALSE
chr17	2283624	C	T	ENST00000263073	ENSG00000070366	SMG6	TRUE	FALSE
chr17	2283627	T	A	ENST00000263073	ENSG00000070366	SMG6	TRUE	TRUE
chr17	2283633	T	A	ENST00000263073	ENSG00000070366	SMG6	TRUE	TRUE
chr17	2283639	C	A	ENST00000263073	ENSG00000070366	SMG6	TRUE	TRUE
chr17	2283642	C	A	ENST00000263073	ENSG00000070366	SMG6	TRUE	TRUE
chr17	2283647	A	T	ENST00000263073	ENSG00000070366	SMG6	TRUE	TRUE
chr17	2283663	C	A	ENST00000263073	ENSG00000070366	SMG6	TRUE	TRUE
chr17	2283666	T	A	ENST00000263073	ENSG00000070366	SMG6	TRUE	TRUE
chr17	2283695	A	C	ENST00000263073	ENSG00000070366	SMG6	TRUE	TRUE
chr17	2283695	A	T	ENST00000263073	ENSG00000070366	SMG6	TRUE	TRUE
chr17	2283706	A	C	ENST00000263073	ENSG00000070366	SMG6
chr17	2283706	A	T	ENST00000263073	ENSG00000070366	SMG6	TRUE	TRUE
chr17	2283709	G	C	ENST00000263073	ENSG00000070366	SMG6	TRUE	TRUE
chr17	2283709	G	T	ENST00000263073	ENSG00000070366	SMG6	TRUE	TRUE
chr17	2283712	A	C	ENST00000263073	ENSG00000070366	SMG6	TRUE	TRUE
chr17	2283712	A	T	ENST00000263073	ENSG00000070366	SMG6	TRUE	TRUE
chr17	2283729	T	A	ENST00000263073	ENSG00000070366	SMG6	TRUE	TRUE
chr17	2283736	C	A	ENST00000263073	ENSG00000070366	SMG6	TRUE	FALSE
chr17	2283736	C	G	ENST00000263073	ENSG00000070366	SMG6	TRUE	FALSE
chr17	2283736	C	T	ENST00000263073	ENSG00000070366	SMG6	TRUE	FALSE
chr17	2283737	T	A	ENST00000263073	ENSG00000070366	SMG6	TRUE	FALSE
chr17	2283737	T	C	ENST00000263073	ENSG00000070366	SMG6	TRUE	FALSE
chr17	2283737	T	G	ENST00000263073	ENSG00000070366	SMG6	TRUE	FALSE
chr17	2292550	A	C	ENST00000263073	ENSG00000070366	SMG6	TRUE	FALSE
chr17	2292550	A	G	ENST00000263073	ENSG00000070366	SMG6	TRUE	FALSE
chr17	2292550	A	T	ENST00000263073	ENSG00000070366	SMG6	TRUE	FALSE
chr17	2292551	C	A	ENST00000263073	ENSG00000070366	SMG6	TRUE	FALSE
chr17	2292551	C	G	ENST00000263073	ENSG00000070366	SMG6	TRUE	FALSE
chr17	2292551	C	T	ENST00000263073	ENSG00000070366	SMG6	TRUE	FALSE
chr17	2292555	A	C	ENST00000263073	ENSG00000070366	SMG6	TRUE	TRUE
chr17	2292555	A	T	ENST00000263073	ENSG00000070366	SMG6	TRUE	TRUE
chr17	2292568	A	T	ENST00000263073	ENSG00000070366	SMG6	TRUE	TRUE
chr17	2292574	A	T	ENST00000263073	ENSG00000070366	SMG6	TRUE	TRUE
chr17	2292578	G	A	ENST00000263073	ENSG00000070366	SMG6	TRUE	TRUE
chr17	2292582	A	C	ENST00000263073	ENSG00000070366	SMG6	TRUE	TRUE
chr17	2292582	A	T	ENST00000263073	ENSG00000070366	SMG6	TRUE	TRUE
chr17	2292599	T	A	ENST00000263073	ENSG00000070366	SMG6	TRUE	TRUE
chr17	2292614	G	A	ENST00000263073	ENSG00000070366	SMG6	TRUE	TRUE
chr17	2292620	T	A	ENST00000263073	ENSG00000070366	SMG6	TRUE	TRUE
chr17	2292624	G	C	ENST00000263073	ENSG00000070366	SMG6	TRUE	TRUE
chr17	2292624	G	T	ENST00000263073	ENSG00000070366	SMG6	TRUE	TRUE
chr17	2292627	C	T	ENST00000263073	ENSG00000070366	SMG6	TRUE	TRUE
chr17	2292628	C	T	ENST00000263073	ENSG00000070366	SMG6	TRUE	TRUE
chr17	2292631	C	A	ENST00000263073	ENSG00000070366	SMG6	TRUE	FALSE
chr17	2292631	C	G	ENST00000263073	ENSG00000070366	SMG6	TRUE	FALSE
chr17	2292631	C	T	ENST00000263073	ENSG00000070366	SMG6	TRUE	FALSE
chr17	2292632	T	A	ENST00000263073	ENSG00000070366	SMG6	TRUE	FALSE
chr17	2292632	T	C	ENST00000263073	ENSG00000070366	SMG6	TRUE	FALSE
chr17	2292632	T	G	ENST00000263073	ENSG00000070366	SMG6	TRUE	FALSE
chr17	2292869	A	C	ENST00000263073	ENSG00000070366	SMG6	TRUE	TRUE
chr17	2292869	A	G	ENST00000263073	ENSG00000070366	SMG6	TRUE	FALSE
chr17	2292869	A	T	ENST00000263073	ENSG00000070366	SMG6	TRUE	TRUE
chr17	2292870	C	A	ENST00000263073	ENSG00000070366	SMG6	TRUE	TRUE
chr17	2292870	C	G	ENST00000263073	ENSG00000070366	SMG6	TRUE	TRUE
chr17	2292870	C	T	ENST00000263073	ENSG00000070366	SMG6	TRUE	TRUE
chr17	2292881	T	A	ENST00000263073	ENSG00000070366	SMG6	TRUE	TRUE
chr17	2292885	A	C	ENST00000263073	ENSG00000070366	SMG6	TRUE	TRUE
chr17	2292885	A	T	ENST00000263073	ENSG00000070366	SMG6	TRUE	TRUE
chr17	2292908	G	A	ENST00000263073	ENSG00000070366	SMG6	TRUE	TRUE
chr17	2292911	C	A	ENST00000263073	ENSG00000070366	SMG6	TRUE	TRUE
chr17	2292915	G	C	ENST00000263073	ENSG00000070366	SMG6	TRUE	TRUE
chr17	2292915	G	T	ENST00000263073	ENSG00000070366	SMG6	TRUE	TRUE
chr17	2292932	C	A	ENST00000263073	ENSG00000070366	SMG6	TRUE	TRUE
chr17	2292935	G	A	ENST00000263073	ENSG00000070366	SMG6	TRUE	TRUE
chr17	2292936	G	T	ENST00000263073	ENSG00000070366	SMG6	TRUE	TRUE
chr17	2292945	G	T	ENST00000263073	ENSG00000070366	SMG6	TRUE	TRUE
chr17	2292950	G	A	ENST00000263073	ENSG00000070366	SMG6	TRUE	TRUE
chr17	2292953	G	A	ENST00000263073	ENSG00000070366	SMG6	TRUE	TRUE
chr17	2292964	A	T	ENST00000263073	ENSG00000070366	SMG6	TRUE	TRUE
chr17	2292969	A	C	ENST00000263073	ENSG00000070366	SMG6	TRUE	TRUE
chr17	2292969	A	T	ENST00000263073	ENSG00000070366	SMG6	TRUE	TRUE
chr17	2292974	T	A	ENST00000263073	ENSG00000070366	SMG6	TRUE	TRUE
chr17	2292978	C	A	ENST00000263073	ENSG00000070366	SMG6	TRUE	FALSE
chr17	2292978	C	G	ENST00000263073	ENSG00000070366	SMG6	TRUE	FALSE
chr17	2292978	C	T	ENST00000263073	ENSG00000070366	SMG6	TRUE	FALSE
chr17	2292979	T	A	ENST00000263073	ENSG00000070366	SMG6	TRUE	FALSE
chr17	2292979	T	C	ENST00000263073	ENSG00000070366	SMG6	TRUE	FALSE
chr17	2292979	T	G	ENST00000263073	ENSG00000070366	SMG6	TRUE	FALSE
chr17	2297241	A	C	ENST00000263073	ENSG00000070366	SMG6	TRUE	FALSE
chr17	2297241	A	G	ENST00000263073	ENSG00000070366	SMG6	TRUE	FALSE
chr17	2297241	A	T	ENST00000263073	ENSG00000070366	SMG6	TRUE	FALSE
chr17	2297242	C	A	ENST00000263073	ENSG00000070366	SMG6	TRUE	FALSE
chr17	2297242	C	G	ENST00000263073	ENSG00000070366	SMG6	TRUE	FALSE
chr17	2297242	C	T	ENST00000263073	ENSG00000070366	SMG6	TRUE	FALSE
chr17	2297248	T	A	ENST00000263073	ENSG00000070366	SMG6	TRUE	TRUE
chr17	2297253	A	C	ENST00000263073	ENSG00000070366	SMG6	TRUE	TRUE
chr17	2297253	A	T	ENST00000263073	ENSG00000070366	SMG6	TRUE	TRUE
chr17	2297260	T	A	ENST00000263073	ENSG00000070366	SMG6	TRUE	TRUE
chr17	2297285	G	C	ENST00000263073	ENSG00000070366	SMG6	TRUE	TRUE
chr17	2297285	G	T	ENST00000263073	ENSG00000070366	SMG6	TRUE	TRUE
chr17	2297293	C	A	ENST00000263073	ENSG00000070366	SMG6	TRUE	TRUE
chr17	2297299	T	A	ENST00000263073	ENSG00000070366	SMG6	TRUE	TRUE
chr17	2297305	T	A	ENST00000263073	ENSG00000070366	SMG6	TRUE	TRUE
chr17	2297306	G	C	ENST00000263073	ENSG00000070366	SMG6	TRUE	TRUE
chr17	2297306	G	T	ENST00000263073	ENSG00000070366	SMG6	TRUE	TRUE
chr17	2297317	G	A	ENST00000263073	ENSG00000070366	SMG6	TRUE	TRUE
chr17	2297323	T	A	ENST00000263073	ENSG00000070366	SMG6	TRUE	TRUE
chr17	2297326	G	A	ENST00000263073	ENSG00000070366	SMG6	TRUE	TRUE
chr17	2297331	A	T	ENST00000263073	ENSG00000070366	SMG6	TRUE	TRUE
chr17	2297354	C	A	ENST00000263073	ENSG00000070366	SMG6	TRUE	TRUE
chr17	2297354	C	G	ENST00000263073	ENSG00000070366	SMG6	TRUE	FALSE
chr17	2297354	C	T	ENST00000263073	ENSG00000070366	SMG6	TRUE	FALSE
chr17	2297355	T	A	ENST00000263073	ENSG00000070366	SMG6	TRUE	TRUE
chr17	2297355	T	C	ENST00000263073	ENSG00000070366	SMG6	TRUE	FALSE
chr17	2297355	T	G	ENST00000263073	ENSG00000070366	SMG6	TRUE	FALSE
chr17	2297861	A	C	ENST00000263073	ENSG00000070366	SMG6	TRUE	FALSE
chr17	2297861	A	G	ENST00000263073	ENSG00000070366	SMG6	TRUE	FALSE
chr17	2297861	A	T	ENST00000263073	ENSG00000070366	SMG6	TRUE	FALSE
chr17	2297862	C	A	ENST00000263073	ENSG00000070366	SMG6	TRUE	FALSE
chr17	2297862	C	G	ENST00000263073	ENSG00000070366	SMG6	TRUE	FALSE
chr17	2297862	C	T	ENST00000263073	ENSG00000070366	SMG6	TRUE	FALSE
chr17	2297865	C	A	ENST00000263073	ENSG00000070366	SMG6	TRUE	TRUE
chr17	2297870	A	T	ENST00000263073	ENSG00000070366	SMG6	TRUE	TRUE
chr17	2297877	C	A	ENST00000263073	ENSG00000070366	SMG6	TRUE	TRUE
chr17	2297879	A	T	ENST00000263073	ENSG00000070366	SMG6	TRUE	TRUE
chr17	2297886	T	A	ENST00000263073	ENSG00000070366	SMG6	TRUE	TRUE
chr17	2297898	G	A	ENST00000263073	ENSG00000070366	SMG6	TRUE	TRUE
chr17	2297901	C	A	ENST00000263073	ENSG00000070366	SMG6	TRUE	TRUE
chr17	2297910	C	A	ENST00000263073	ENSG00000070366	SMG6	TRUE	TRUE
chr17	2297925	T	A	ENST00000263073	ENSG00000070366	SMG6	TRUE	TRUE
chr17	2297934	G	A	ENST00000263073	ENSG00000070366	SMG6	TRUE	TRUE
chr17	2297943	T	A	ENST00000263073	ENSG00000070366	SMG6	TRUE	TRUE
chr17	2297946	C	A	ENST00000263073	ENSG00000070366	SMG6	TRUE	TRUE
chr17	2297955	G	A	ENST00000263073	ENSG00000070366	SMG6	TRUE	TRUE
chr17	2297956	A	C	ENST00000263073	ENSG00000070366	SMG6	TRUE	TRUE
chr17	2297956	A	T	ENST00000263073	ENSG00000070366	SMG6	TRUE	TRUE
chr17	2297970	T	A	ENST00000263073	ENSG00000070366	SMG6	TRUE	TRUE
chr17	2297971	C	T	ENST00000263073	ENSG00000070366	SMG6	TRUE	TRUE
chr17	2297972	C	T	ENST00000263073	ENSG00000070366	SMG6	TRUE	TRUE
chr17	2297982	G	A	ENST00000263073	ENSG00000070366	SMG6	TRUE	TRUE
chr17	2297994	G	A	ENST00000263073	ENSG00000070366	SMG6	TRUE	TRUE
chr17	2298009	C	A	ENST00000263073	ENSG00000070366	SMG6	TRUE	TRUE
chr17	2298017	A	C	ENST00000263073	ENSG00000070366	SMG6	TRUE	TRUE
chr17	2298017	A	T	ENST00000263073	ENSG00000070366	SMG6	TRUE	TRUE
chr17	2298025	A	T	ENST00000263073	ENSG00000070366	SMG6	TRUE	TRUE
chr17	2298033	C	A	ENST00000263073	ENSG00000070366	SMG6	TRUE	TRUE
chr17	2298034	A	C	ENST00000263073	ENSG00000070366	SMG6	TRUE	TRUE
chr17	2298034	A	T	ENST00000263073	ENSG00000070366	SMG6	TRUE	TRUE
chr17	2298042	G	A	ENST00000263073	ENSG00000070366	SMG6	TRUE	TRUE
chr17	2298051	C	A	ENST00000263073	ENSG00000070366	SMG6	TRUE	TRUE
chr17	2298056	C	A	ENST00000263073	ENSG00000070366	SMG6	TRUE	FALSE
chr17	2298056	C	G	ENST00000263073	ENSG00000070366	SMG6	TRUE	FALSE
chr17	2298056	C	T	ENST00000263073	ENSG00000070366	SMG6	TRUE	FALSE
chr17	2298057	T	A	ENST00000263073	ENSG00000070366	SMG6	TRUE	FALSE
chr17	2298057	T	C	ENST00000263073	ENSG00000070366	SMG6	TRUE	FALSE
chr17	2298057	T	G	ENST00000263073	ENSG00000070366	SMG6	TRUE	FALSE
chr17	2298904	A	C	ENST00000263073	ENSG00000070366	SMG6	TRUE	FALSE
chr17	2298904	A	G	ENST00000263073	ENSG00000070366	SMG6	FALSE	FALSE
chr17	2298904	A	T	ENST00000263073	ENSG00000070366	SMG6	TRUE	FALSE
chr17	2298905	C	A	ENST00000263073	ENSG00000070366	SMG6	TRUE	FALSE
chr17	2298905	C	G	ENST00000263073	ENSG00000070366	SMG6	TRUE	FALSE
chr17	2298905	C	T	ENST00000263073	ENSG00000070366	SMG6	TRUE	FALSE
chr17	2298907	T	A	ENST00000263073	ENSG00000070366	SMG6	TRUE	TRUE
chr17	2298913	G	A	ENST00000263073	ENSG00000070366	SMG6	TRUE	TRUE
chr17	2298922	T	A	ENST00000263073	ENSG00000070366	SMG6	TRUE	TRUE
chr17	2298925	C	A	ENST00000263073	ENSG00000070366	SMG6	TRUE	TRUE
chr17	2298934	C	A	ENST00000263073	ENSG00000070366	SMG6	TRUE	TRUE
chr17	2298973	G	A	ENST00000263073	ENSG00000070366	SMG6	TRUE	TRUE
chr17	2298979	C	A	ENST00000263073	ENSG00000070366	SMG6	TRUE	TRUE
chr17	2298982	G	A	ENST00000263073	ENSG00000070366	SMG6	TRUE	TRUE
chr17	2299015	C	A	ENST00000263073	ENSG00000070366	SMG6	TRUE	TRUE
chr17	2299018	G	A	ENST00000263073	ENSG00000070366	SMG6	TRUE	TRUE
chr17	2299021	G	A	ENST00000263073	ENSG00000070366	SMG6	TRUE	TRUE
chr17	2299024	G	A	ENST00000263073	ENSG00000070366	SMG6	TRUE	TRUE
chr17	2299042	G	A	ENST00000263073	ENSG00000070366	SMG6	TRUE	TRUE
chr17	2299045	C	A	ENST00000263073	ENSG00000070366	SMG6	TRUE	TRUE
chr17	2299051	C	A	ENST00000263073	ENSG00000070366	SMG6	TRUE	TRUE
chr17	2299054	C	A	ENST00000263073	ENSG00000070366	SMG6	TRUE	TRUE
chr17	2299085	A	T	ENST00000263073	ENSG00000070366	SMG6	TRUE	TRUE
chr17	2299091	A	C	ENST00000263073	ENSG00000070366	SMG6	TRUE	TRUE
chr17	2299091	A	T	ENST00000263073	ENSG00000070366	SMG6	TRUE	TRUE
chr17	2299096	G	A	ENST00000263073	ENSG00000070366	SMG6	TRUE	TRUE
chr17	2299099	C	A	ENST00000263073	ENSG00000070366	SMG6	TRUE	TRUE
chr17	2299101	G	C	ENST00000263073	ENSG00000070366	SMG6	TRUE	TRUE
chr17	2299101	G	T	ENST00000263073	ENSG00000070366	SMG6	TRUE	TRUE
chr17	2299112	G	C	ENST00000263073	ENSG00000070366	SMG6	TRUE	TRUE
chr17	2299112	G	T	ENST00000263073	ENSG00000070366	SMG6	TRUE	TRUE
chr17	2299121	G	C	ENST00000263073	ENSG00000070366	SMG6	TRUE	TRUE
chr17	2299121	G	T	ENST00000263073	ENSG00000070366	SMG6	TRUE	TRUE
chr17	2299124	G	C	ENST00000263073	ENSG00000070366	SMG6	TRUE	TRUE
chr17	2299124	G	T	ENST00000263073	ENSG00000070366	SMG6	TRUE	TRUE
chr17	2299136	G	C	ENST00000263073	ENSG00000070366	SMG6	TRUE	TRUE
chr17	2299136	G	T	ENST00000263073	ENSG00000070366	SMG6	TRUE	TRUE
chr17	2299163	G	C	ENST00000263073	ENSG00000070366	SMG6	TRUE	TRUE
chr17	2299163	G	T	ENST00000263073	ENSG00000070366	SMG6	TRUE	TRUE
chr17	2299168	G	A	ENST00000263073	ENSG00000070366	SMG6	TRUE	TRUE
chr17	2299178	A	C	ENST00000263073	ENSG00000070366	SMG6	TRUE	TRUE
chr17	2299178	A	T	ENST00000263073	ENSG00000070366	SMG6	TRUE	TRUE
chr17	2299187	A	C	ENST00000263073	ENSG00000070366	SMG6	TRUE	TRUE
chr17	2299187	A	T	ENST00000263073	ENSG00000070366	SMG6	TRUE	TRUE
chr17	2299193	A	C	ENST00000263073	ENSG00000070366	SMG6	TRUE	TRUE
chr17	2299193	A	T	ENST00000263073	ENSG00000070366	SMG6	TRUE	TRUE
chr17	2299198	G	A	ENST00000263073	ENSG00000070366	SMG6	TRUE	TRUE
chr17	2299223	G	C	ENST00000263073	ENSG00000070366	SMG6	TRUE	TRUE
chr17	2299223	G	T	ENST00000263073	ENSG00000070366	SMG6	TRUE	TRUE
chr17	2299226	A	C	ENST00000263073	ENSG00000070366	SMG6	TRUE	TRUE
chr17	2299226	A	T	ENST00000263073	ENSG00000070366	SMG6	TRUE	TRUE
chr17	2299229	A	C	ENST00000263073	ENSG00000070366	SMG6	TRUE	TRUE
chr17	2299229	A	T	ENST00000263073	ENSG00000070366	SMG6	TRUE	TRUE
chr17	2299249	G	A	ENST00000263073	ENSG00000070366	SMG6	TRUE	TRUE
chr17	2299255	T	A	ENST00000263073	ENSG00000070366	SMG6	TRUE	TRUE
chr17	2299256	A	C	ENST00000263073	ENSG00000070366	SMG6	TRUE	TRUE
chr17	2299256	A	T	ENST00000263073	ENSG00000070366	SMG6	TRUE	TRUE
chr17	2299259	G	C	ENST00000263073	ENSG00000070366	SMG6	TRUE	TRUE
chr17	2299259	G	T	ENST00000263073	ENSG00000070366	SMG6	TRUE	TRUE
chr17	2299270	G	A	ENST00000263073	ENSG00000070366	SMG6	TRUE	TRUE
chr17	2299276	G	A	ENST00000263073	ENSG00000070366	SMG6	TRUE	TRUE
chr17	2299281	G	C	ENST00000263073	ENSG00000070366	SMG6	TRUE	TRUE
chr17	2299281	G	T	ENST00000263073	ENSG00000070366	SMG6	TRUE	TRUE
chr17	2299289	C	T	ENST00000263073	ENSG00000070366	SMG6	TRUE	TRUE
chr17	2299290	C	T	ENST00000263073	ENSG00000070366	SMG6	TRUE	TRUE
chr17	2299309	C	A	ENST00000263073	ENSG00000070366	SMG6	TRUE	TRUE
chr17	2299323	A	T	ENST00000263073	ENSG00000070366	SMG6	TRUE	TRUE
chr17	2299336	G	A	ENST00000263073	ENSG00000070366	SMG6	TRUE	TRUE
chr17	2299345	G	A	ENST00000263073	ENSG00000070366	SMG6	TRUE	TRUE
chr17	2299351	T	A	ENST00000263073	ENSG00000070366	SMG6	TRUE	TRUE
chr17	2299363	T	A	ENST00000263073	ENSG00000070366	SMG6	TRUE	TRUE
chr17	2299366	G	A	ENST00000263073	ENSG00000070366	SMG6	TRUE	TRUE
chr17	2299385	C	T	ENST00000263073	ENSG00000070366	SMG6	TRUE	TRUE
chr17	2299386	C	T	ENST00000263073	ENSG00000070366	SMG6	TRUE	TRUE
chr17	2299389	A	T	ENST00000263073	ENSG00000070366	SMG6	TRUE	TRUE
chr17	2299393	G	A	ENST00000263073	ENSG00000070366	SMG6	TRUE	TRUE
chr17	2299408	C	A	ENST00000263073	ENSG00000070366	SMG6	TRUE	TRUE
chr17	2299415	C	T	ENST00000263073	ENSG00000070366	SMG6	TRUE	TRUE
chr17	2299416	C	T	ENST00000263073	ENSG00000070366	SMG6	TRUE	TRUE
chr17	2299429	C	A	ENST00000263073	ENSG00000070366	SMG6	TRUE	TRUE
chr17	2299432	T	A	ENST00000263073	ENSG00000070366	SMG6	TRUE	TRUE
chr17	2299444	C	A	ENST00000263073	ENSG00000070366	SMG6	TRUE	TRUE
chr17	2299449	A	T	ENST00000263073	ENSG00000070366	SMG6	TRUE	TRUE
chr17	2299462	C	A	ENST00000263073	ENSG00000070366	SMG6	TRUE	TRUE
chr17	2299464	A	T	ENST00000263073	ENSG00000070366	SMG6	TRUE	TRUE
chr17	2299477	C	A	ENST00000263073	ENSG00000070366	SMG6	TRUE	TRUE
chr17	2299491	G	C	ENST00000263073	ENSG00000070366	SMG6	TRUE	TRUE
chr17	2299491	G	T	ENST00000263073	ENSG00000070366	SMG6	TRUE	TRUE
chr17	2299521	A	T	ENST00000263073	ENSG00000070366	SMG6	TRUE	TRUE
chr17	2299555	C	A	ENST00000263073	ENSG00000070366	SMG6	TRUE	TRUE
chr17	2299558	G	A	ENST00000263073	ENSG00000070366	SMG6	TRUE	TRUE
chr17	2299561	T	A	ENST00000263073	ENSG00000070366	SMG6	TRUE	TRUE
chr17	2299570	T	A	ENST00000263073	ENSG00000070366	SMG6	TRUE	TRUE
chr17	2299576	C	A	ENST00000263073	ENSG00000070366	SMG6	TRUE	TRUE
chr17	2299579	G	A	ENST00000263073	ENSG00000070366	SMG6	TRUE	TRUE
chr17	2299582	T	A	ENST00000263073	ENSG00000070366	SMG6	TRUE	TRUE
chr17	2299585	C	A	ENST00000263073	ENSG00000070366	SMG6	TRUE	TRUE
chr17	2299594	T	A	ENST00000263073	ENSG00000070366	SMG6	TRUE	TRUE
chr17	2299608	A	T	ENST00000263073	ENSG00000070366	SMG6	TRUE	TRUE
chr17	2299615	T	A	ENST00000263073	ENSG00000070366	SMG6	TRUE	TRUE
chr17	2299624	T	A	ENST00000263073	ENSG00000070366	SMG6	TRUE	TRUE
chr17	2299627	C	A	ENST00000263073	ENSG00000070366	SMG6	TRUE	TRUE
chr17	2299630	T	A	ENST00000263073	ENSG00000070366	SMG6	TRUE	TRUE
chr17	2299650	G	C	ENST00000263073	ENSG00000070366	SMG6	TRUE	TRUE
chr17	2299650	G	T	ENST00000263073	ENSG00000070366	SMG6	TRUE	TRUE
chr17	2299669	C	A	ENST00000263073	ENSG00000070366	SMG6	TRUE	TRUE
chr17	2299672	T	A	ENST00000263073	ENSG00000070366	SMG6	TRUE	TRUE
chr17	2299684	C	A	ENST00000263073	ENSG00000070366	SMG6	TRUE	TRUE
chr17	2299714	G	A	ENST00000263073	ENSG00000070366	SMG6	TRUE	TRUE
chr17	2299715	A	C	ENST00000263073	ENSG00000070366	SMG6	TRUE	TRUE
chr17	2299715	A	T	ENST00000263073	ENSG00000070366	SMG6	TRUE	TRUE
chr17	2299720	C	A	ENST00000263073	ENSG00000070366	SMG6	TRUE	TRUE
chr17	2299723	T	A	ENST00000263073	ENSG00000070366	SMG6	TRUE	TRUE
chr17	2299735	T	A	ENST00000263073	ENSG00000070366	SMG6	TRUE	TRUE
chr17	2299738	G	A	ENST00000263073	ENSG00000070366	SMG6	TRUE	TRUE
chr17	2299741	C	A	ENST00000263073	ENSG00000070366	SMG6	TRUE	TRUE
chr17	2299747	C	A	ENST00000263073	ENSG00000070366	SMG6	TRUE	TRUE
chr17	2299760	C	T	ENST00000263073	ENSG00000070366	SMG6	TRUE	TRUE
chr17	2299761	C	T	ENST00000263073	ENSG00000070366	SMG6	TRUE	TRUE
chr17	2299768	T	A	ENST00000263073	ENSG00000070366	SMG6	TRUE	TRUE
chr17	2299771	C	A	ENST00000263073	ENSG00000070366	SMG6	TRUE	TRUE
chr17	2299773	A	C	ENST00000263073	ENSG00000070366	SMG6	TRUE	TRUE
chr17	2299773	A	T	ENST00000263073	ENSG00000070366	SMG6	TRUE	TRUE
chr17	2299780	T	A	ENST00000263073	ENSG00000070366	SMG6	TRUE	TRUE
chr17	2299783	T	A	ENST00000263073	ENSG00000070366	SMG6	TRUE	TRUE
chr17	2299789	C	A	ENST00000263073	ENSG00000070366	SMG6	TRUE	TRUE
chr17	2299791	G	C	ENST00000263073	ENSG00000070366	SMG6	TRUE	TRUE
chr17	2299791	G	T	ENST00000263073	ENSG00000070366	SMG6	TRUE	TRUE
chr17	2299798	T	A	ENST00000263073	ENSG00000070366	SMG6	TRUE	TRUE
chr17	2299807	C	A	ENST00000263073	ENSG00000070366	SMG6	TRUE	TRUE
chr17	2299809	A	C	ENST00000263073	ENSG00000070366	SMG6	TRUE	TRUE
chr17	2299809	A	T	ENST00000263073	ENSG00000070366	SMG6	TRUE	TRUE
chr17	2299813	C	A	ENST00000263073	ENSG00000070366	SMG6	TRUE	TRUE
chr17	2299822	C	A	ENST00000263073	ENSG00000070366	SMG6	TRUE	TRUE
chr17	2299831	T	A	ENST00000263073	ENSG00000070366	SMG6	TRUE	TRUE
chr17	2299837	C	A	ENST00000263073	ENSG00000070366	SMG6	TRUE	TRUE
chr17	2299842	A	C	ENST00000263073	ENSG00000070366	SMG6	TRUE	TRUE
chr17	2299842	A	T	ENST00000263073	ENSG00000070366	SMG6	TRUE	TRUE
chr17	2299854	G	C	ENST00000263073	ENSG00000070366	SMG6	TRUE	TRUE
chr17	2299854	G	T	ENST00000263073	ENSG00000070366	SMG6	TRUE	TRUE
chr17	2299870	G	A	ENST00000263073	ENSG00000070366	SMG6	TRUE	TRUE
chr17	2299873	T	A	ENST00000263073	ENSG00000070366	SMG6	TRUE	TRUE
chr17	2299876	T	A	ENST00000263073	ENSG00000070366	SMG6	TRUE	TRUE
chr17	2299882	G	A	ENST00000263073	ENSG00000070366	SMG6	TRUE	TRUE
chr17	2299891	C	A	ENST00000263073	ENSG00000070366	SMG6	TRUE	TRUE
chr17	2299894	T	A	ENST00000263073	ENSG00000070366	SMG6	TRUE	TRUE
chr17	2299906	G	A	ENST00000263073	ENSG00000070366	SMG6	TRUE	TRUE
chr17	2299909	G	A	ENST00000263073	ENSG00000070366	SMG6	TRUE	TRUE
chr17	2299919	A	T	ENST00000263073	ENSG00000070366	SMG6	TRUE	TRUE
chr17	2299924	C	A	ENST00000263073	ENSG00000070366	SMG6	TRUE	TRUE
chr17	2299945	C	A	ENST00000263073	ENSG00000070366	SMG6	TRUE	TRUE
chr17	2299948	C	A	ENST00000263073	ENSG00000070366	SMG6	TRUE	TRUE
chr17	2299971	G	C	ENST00000263073	ENSG00000070366	SMG6	TRUE	TRUE
chr17	2299971	G	T	ENST00000263073	ENSG00000070366	SMG6	TRUE	TRUE
chr17	2299991	G	C	ENST00000263073	ENSG00000070366	SMG6	TRUE	TRUE
chr17	2299991	G	T	ENST00000263073	ENSG00000070366	SMG6	TRUE	TRUE
chr17	2300005	G	A	ENST00000263073	ENSG00000070366	SMG6	TRUE	TRUE
chr17	2300008	T	A	ENST00000263073	ENSG00000070366	SMG6	TRUE	TRUE
chr17	2300013	G	C	ENST00000263073	ENSG00000070366	SMG6	TRUE	TRUE
chr17	2300013	G	T	ENST00000263073	ENSG00000070366	SMG6	TRUE	TRUE
chr17	2300021	G	C	ENST00000263073	ENSG00000070366	SMG6	TRUE	TRUE
chr17	2300021	G	T	ENST00000263073	ENSG00000070366	SMG6	TRUE	TRUE
chr17	2300029	T	A	ENST00000263073	ENSG00000070366	SMG6	TRUE	TRUE
chr17	2300071	C	A	ENST00000263073	ENSG00000070366	SMG6	TRUE	TRUE
chr17	2300083	C	A	ENST00000263073	ENSG00000070366	SMG6	TRUE	TRUE
chr17	2300089	T	A	ENST00000263073	ENSG00000070366	SMG6	TRUE	TRUE
chr17	2300092	C	A	ENST00000263073	ENSG00000070366	SMG6	TRUE	TRUE
chr17	2300101	T	A	ENST00000263073	ENSG00000070366	SMG6	TRUE	TRUE
chr17	2300104	C	A	ENST00000263073	ENSG00000070366	SMG6	TRUE	TRUE
chr17	2300107	T	A	ENST00000263073	ENSG00000070366	SMG6	TRUE	TRUE
chr17	2300110	C	A	ENST00000263073	ENSG00000070366	SMG6	TRUE	TRUE
chr17	2300113	C	A	ENST00000263073	ENSG00000070366	SMG6	TRUE	TRUE
chr17	2300116	T	A	ENST00000263073	ENSG00000070366	SMG6	TRUE	TRUE
chr17	2300131	T	A	ENST00000263073	ENSG00000070366	SMG6	TRUE	TRUE
chr17	2300149	T	A	ENST00000263073	ENSG00000070366	SMG6	TRUE	TRUE
chr17	2300152	C	A	ENST00000263073	ENSG00000070366	SMG6	TRUE	TRUE
chr17	2300158	C	A	ENST00000263073	ENSG00000070366	SMG6	TRUE	TRUE
chr17	2300173	T	A	ENST00000263073	ENSG00000070366	SMG6	TRUE	TRUE
chr17	2300185	C	A	ENST00000263073	ENSG00000070366	SMG6	TRUE	TRUE
chr17	2300188	C	A	ENST00000263073	ENSG00000070366	SMG6	TRUE	TRUE
chr17	2300191	T	A	ENST00000263073	ENSG00000070366	SMG6	TRUE	TRUE
chr17	2300203	C	A	ENST00000263073	ENSG00000070366	SMG6	TRUE	TRUE
chr17	2300207	A	T	ENST00000263073	ENSG00000070366	SMG6	TRUE	TRUE
chr17	2300212	C	A	ENST00000263073	ENSG00000070366	SMG6	TRUE	TRUE
chr17	2300218	C	A	ENST00000263073	ENSG00000070366	SMG6	TRUE	TRUE
chr17	2300221	C	A	ENST00000263073	ENSG00000070366	SMG6	TRUE	TRUE
chr17	2300227	T	A	ENST00000263073	ENSG00000070366	SMG6	TRUE	TRUE
chr17	2300233	G	A	ENST00000263073	ENSG00000070366	SMG6	TRUE	TRUE
chr17	2300236	C	A	ENST00000263073	ENSG00000070366	SMG6	TRUE	TRUE
chr17	2300242	G	A	ENST00000263073	ENSG00000070366	SMG6	TRUE	TRUE
chr17	2300254	C	A	ENST00000263073	ENSG00000070366	SMG6	TRUE	TRUE
chr17	2300257	C	A	ENST00000263073	ENSG00000070366	SMG6	TRUE	TRUE
chr17	2300260	C	A	ENST00000263073	ENSG00000070366	SMG6	TRUE	TRUE
chr17	2300263	C	A	ENST00000263073	ENSG00000070366	SMG6	TRUE	TRUE
chr17	2300281	C	A	ENST00000263073	ENSG00000070366	SMG6	TRUE	TRUE
chr17	2300284	T	A	ENST00000263073	ENSG00000070366	SMG6	TRUE	TRUE
chr17	2300296	G	A	ENST00000263073	ENSG00000070366	SMG6	TRUE	TRUE
chr17	2300298	A	T	ENST00000263073	ENSG00000070366	SMG6	TRUE	TRUE
chr17	2300305	G	A	ENST00000263073	ENSG00000070366	SMG6	TRUE	TRUE
chr17	2300308	C	A	ENST00000263073	ENSG00000070366	SMG6	TRUE	TRUE
chr17	2300314	G	A	ENST00000263073	ENSG00000070366	SMG6	TRUE	TRUE
chr17	2300315	A	C	ENST00000263073	ENSG00000070366	SMG6	TRUE	TRUE
chr17	2300315	A	T	ENST00000263073	ENSG00000070366	SMG6	TRUE	TRUE
chr17	2300323	G	A	ENST00000263073	ENSG00000070366	SMG6	TRUE	TRUE
chr17	2300335	T	A	ENST00000263073	ENSG00000070366	SMG6	TRUE	TRUE
chr17	2300338	T	A	ENST00000263073	ENSG00000070366	SMG6	TRUE	TRUE
chr17	2300344	T	A	ENST00000263073	ENSG00000070366	SMG6	TRUE	TRUE
chr17	2300347	T	A	ENST00000263073	ENSG00000070366	SMG6	TRUE	TRUE
chr17	2300356	T	A	ENST00000263073	ENSG00000070366	SMG6	TRUE	TRUE
chr17	2300371	C	A	ENST00000263073	ENSG00000070366	SMG6	TRUE	TRUE
chr17	2300374	G	A	ENST00000263073	ENSG00000070366	SMG6	TRUE	TRUE
chr17	2300377	C	A	ENST00000263073	ENSG00000070366	SMG6	TRUE	TRUE
chr17	2300398	C	A	ENST00000263073	ENSG00000070366	SMG6	TRUE	TRUE
chr17	2300401	G	A	ENST00000263073	ENSG00000070366	SMG6	TRUE	TRUE
chr17	2300404	C	A	ENST00000263073	ENSG00000070366	SMG6	TRUE	TRUE
chr17	2300416	C	A	ENST00000263073	ENSG00000070366	SMG6	TRUE	TRUE
chr17	2300437	G	A	ENST00000263073	ENSG00000070366	SMG6	TRUE	TRUE
chr17	2300440	C	A	ENST00000263073	ENSG00000070366	SMG6	TRUE	TRUE
chr17	2300443	G	A	ENST00000263073	ENSG00000070366	SMG6	TRUE	TRUE
chr17	2300455	C	A	ENST00000263073	ENSG00000070366	SMG6	TRUE	TRUE
chr17	2300458	T	A	ENST00000263073	ENSG00000070366	SMG6	TRUE	TRUE
chr17	2300459	G	T	ENST00000263073	ENSG00000070366	SMG6	TRUE	TRUE
chr17	2300470	T	A	ENST00000263073	ENSG00000070366	SMG6	TRUE	TRUE
chr17	2300479	G	A	ENST00000263073	ENSG00000070366	SMG6	TRUE	TRUE
chr17	2300491	C	A	ENST00000263073	ENSG00000070366	SMG6	TRUE	TRUE
chr17	2300501	G	T	ENST00000263073	ENSG00000070366	SMG6	TRUE	TRUE
chr17	2300509	G	A	ENST00000263073	ENSG00000070366	SMG6	TRUE	TRUE
chr17	2300524	C	A	ENST00000263073	ENSG00000070366	SMG6	TRUE	TRUE
chr17	2300530	T	A	ENST00000263073	ENSG00000070366	SMG6	TRUE	TRUE
chr17	2300536	C	A	ENST00000263073	ENSG00000070366	SMG6	TRUE	TRUE
chr17	2300539	C	A	ENST00000263073	ENSG00000070366	SMG6	TRUE	TRUE
chr17	2300554	C	A	ENST00000263073	ENSG00000070366	SMG6	TRUE	TRUE
chr17	2300557	T	A	ENST00000263073	ENSG00000070366	SMG6	TRUE	TRUE
chr17	2300563	T	A	ENST00000263073	ENSG00000070366	SMG6	TRUE	TRUE
chr17	2300569	T	A	ENST00000263073	ENSG00000070366	SMG6	TRUE	TRUE
chr17	2300596	T	A	ENST00000263073	ENSG00000070366	SMG6	TRUE	TRUE
chr17	2300597	A	C	ENST00000263073	ENSG00000070366	SMG6	TRUE	TRUE
chr17	2300597	A	T	ENST00000263073	ENSG00000070366	SMG6	TRUE	TRUE
chr17	2300605	C	A	ENST00000263073	ENSG00000070366	SMG6	TRUE	TRUE
chr17	2300629	T	A	ENST00000263073	ENSG00000070366	SMG6	TRUE	TRUE
chr17	2300644	C	A	ENST00000263073	ENSG00000070366	SMG6	TRUE	TRUE
chr17	2300647	T	A	ENST00000263073	ENSG00000070366	SMG6	TRUE	TRUE
chr17	2300649	A	C	ENST00000263073	ENSG00000070366	SMG6	TRUE	TRUE
chr17	2300649	A	T	ENST00000263073	ENSG00000070366	SMG6	TRUE	TRUE
chr17	2300653	C	A	ENST00000263073	ENSG00000070366	SMG6	TRUE	TRUE
chr17	2300656	T	A	ENST00000263073	ENSG00000070366	SMG6	TRUE	TRUE
chr17	2300665	C	A	ENST00000263073	ENSG00000070366	SMG6	TRUE	FALSE
chr17	2300665	C	G	ENST00000263073	ENSG00000070366	SMG6	TRUE	FALSE
chr17	2300665	C	T	ENST00000263073	ENSG00000070366	SMG6	TRUE	FALSE
chr17	2300666	T	A	ENST00000263073	ENSG00000070366	SMG6	TRUE	FALSE
chr17	2300666	T	C	ENST00000263073	ENSG00000070366	SMG6	TRUE	FALSE
chr17	2300666	T	G	ENST00000263073	ENSG00000070366	SMG6	TRUE	FALSE
chr17	2303631	A	C	ENST00000263073	ENSG00000070366	SMG6	TRUE	FALSE
chr17	2303631	A	G	ENST00000263073	ENSG00000070366	SMG6	FALSE	FALSE
chr17	2303631	A	T	ENST00000263073	ENSG00000070366	SMG6	TRUE	FALSE
chr17	2303632	C	A	ENST00000263073	ENSG00000070366	SMG6	TRUE	FALSE
chr17	2303632	C	G	ENST00000263073	ENSG00000070366	SMG6	TRUE	FALSE
chr17	2303632	C	T	ENST00000263073	ENSG00000070366	SMG6	TRUE	FALSE
chr17	2303633	C	A	ENST00000263073	ENSG00000070366	SMG6	TRUE	TRUE
chr17	2303636	T	A	ENST00000263073	ENSG00000070366	SMG6	TRUE	TRUE
chr17	2303648	G	A	ENST00000263073	ENSG00000070366	SMG6	TRUE	TRUE
chr17	2303681	C	A	ENST00000263073	ENSG00000070366	SMG6	FALSE	FALSE
chr17	2303683	G	T	ENST00000263073	ENSG00000070366	SMG6	FALSE	FALSE
chr17	2303705	C	A	ENST00000263073	ENSG00000070366	SMG6	FALSE	FALSE
chr17	2303714	C	A	ENST00000263073	ENSG00000070366	SMG6	FALSE	FALSE
chr17	2304018	G	A	ENST00000344595	ENSG00000167720	SRR	FALSE	FALSE
chr17	2304018	G	C	ENST00000344595	ENSG00000167720	SRR	FALSE	FALSE
chr17	2304018	G	T	ENST00000344595	ENSG00000167720	SRR	FALSE	FALSE
chr17	2304019	T	A	ENST00000344595	ENSG00000167720	SRR	FALSE	FALSE
chr17	2304019	T	C	ENST00000344595	ENSG00000167720	SRR	FALSE	FALSE
chr17	2304019	T	G	ENST00000344595	ENSG00000167720	SRR	FALSE	FALSE
chr17	2315555	A	C	ENST00000344595	ENSG00000167720	SRR	TRUE	FALSE
chr17	2315555	A	G	ENST00000344595	ENSG00000167720	SRR	TRUE	FALSE
chr17	2315555	A	T	ENST00000344595	ENSG00000167720	SRR	TRUE	FALSE
chr17	2315556	G	A	ENST00000344595	ENSG00000167720	SRR	TRUE	FALSE
chr17	2315556	G	C	ENST00000344595	ENSG00000167720	SRR	TRUE	FALSE
chr17	2315556	G	T	ENST00000344595	ENSG00000167720	SRR	TRUE	FALSE
chr17	2315566	T	A	ENST00000344595	ENSG00000167720	SRR	FALSE	FALSE
chr17	2315570	C	T	ENST00000344595	ENSG00000167720	SRR	FALSE	FALSE
chr17	2315575	T	A	ENST00000344595	ENSG00000167720	SRR	FALSE	FALSE
chr17	2315575	T	G	ENST00000344595	ENSG00000167720	SRR	FALSE	FALSE
chr17	2315578	C	A	ENST00000344595	ENSG00000167720	SRR	FALSE	FALSE
chr17	2315597	G	T	ENST00000344595	ENSG00000167720	SRR	FALSE	FALSE
chr17	2315600	A	T	ENST00000344595	ENSG00000167720	SRR	FALSE	FALSE
chr17	2315618	C	T	ENST00000344595	ENSG00000167720	SRR	TRUE	FALSE
chr17	2315661	T	A	ENST00000344595	ENSG00000167720	SRR	TRUE	TRUE
chr17	2315666	C	T	ENST00000344595	ENSG00000167720	SRR	TRUE	TRUE
chr17	2315693	A	T	ENST00000344595	ENSG00000167720	SRR	TRUE	TRUE
chr17	2315698	T	A	ENST00000344595	ENSG00000167720	SRR	TRUE	TRUE
chr17	2315699	G	T	ENST00000344595	ENSG00000167720	SRR	TRUE	TRUE
chr17	2315708	C	T	ENST00000344595	ENSG00000167720	SRR	TRUE	TRUE
chr17	2315711	A	T	ENST00000344595	ENSG00000167720	SRR	TRUE	TRUE
chr17	2315717	G	T	ENST00000344595	ENSG00000167720	SRR	TRUE	TRUE
chr17	2315726	A	T	ENST00000344595	ENSG00000167720	SRR	TRUE	TRUE
chr17	2315729	G	A	ENST00000344595	ENSG00000167720	SRR	TRUE	FALSE
chr17	2315729	G	C	ENST00000344595	ENSG00000167720	SRR	TRUE	FALSE
chr17	2315729	G	T	ENST00000344595	ENSG00000167720	SRR	TRUE	FALSE
chr17	2315730	T	A	ENST00000344595	ENSG00000167720	SRR	TRUE	FALSE
chr17	2315730	T	C	ENST00000344595	ENSG00000167720	SRR	TRUE	FALSE
chr17	2315730	T	G	ENST00000344595	ENSG00000167720	SRR	TRUE	FALSE
chr17	2317868	A	C	ENST00000344595	ENSG00000167720	SRR	TRUE	FALSE
chr17	2317868	A	G	ENST00000344595	ENSG00000167720	SRR	TRUE	FALSE
chr17	2317868	A	T	ENST00000344595	ENSG00000167720	SRR	TRUE	FALSE
chr17	2317869	G	A	ENST00000344595	ENSG00000167720	SRR	TRUE	FALSE
chr17	2317869	G	C	ENST00000344595	ENSG00000167720	SRR	TRUE	FALSE
chr17	2317869	G	T	ENST00000344595	ENSG00000167720	SRR	TRUE	FALSE
chr17	2317894	A	T	ENST00000344595	ENSG00000167720	SRR	TRUE	TRUE
chr17	2317901	T	A	ENST00000344595	ENSG00000167720	SRR	TRUE	TRUE
chr17	2317916	T	A	ENST00000344595	ENSG00000167720	SRR	TRUE	TRUE
chr17	2317916	T	G	ENST00000344595	ENSG00000167720	SRR	TRUE	TRUE
chr17	2317918	G	T	ENST00000344595	ENSG00000167720	SRR	TRUE	TRUE
chr17	2317924	A	T	ENST00000344595	ENSG00000167720	SRR	TRUE	TRUE
chr17	2317930	A	T	ENST00000344595	ENSG00000167720	SRR	TRUE	TRUE
chr17	2317954	G	T	ENST00000344595	ENSG00000167720	SRR	TRUE	TRUE
chr17	2317966	C	T	ENST00000344595	ENSG00000167720	SRR	TRUE	TRUE
chr17	2317980	T	A	ENST00000344595	ENSG00000167720	SRR	TRUE	TRUE
chr17	2317980	T	G	ENST00000344595	ENSG00000167720	SRR	TRUE	TRUE
chr17	2317987	A	T	ENST00000344595	ENSG00000167720	SRR	TRUE	TRUE
chr17	2317991	T	A	ENST00000344595	ENSG00000167720	SRR	TRUE	TRUE
chr17	2317993	G	T	ENST00000344595	ENSG00000167720	SRR	TRUE	TRUE
chr17	2317996	G	T	ENST00000344595	ENSG00000167720	SRR	TRUE	TRUE
chr17	2317997	G	A	ENST00000344595	ENSG00000167720	SRR	TRUE	FALSE
chr17	2317997	G	C	ENST00000344595	ENSG00000167720	SRR	TRUE	FALSE
chr17	2317997	G	T	ENST00000344595	ENSG00000167720	SRR	TRUE	FALSE
chr17	2317998	T	A	ENST00000344595	ENSG00000167720	SRR	TRUE	FALSE
chr17	2317998	T	C	ENST00000344595	ENSG00000167720	SRR	TRUE	FALSE
chr17	2317998	T	G	ENST00000344595	ENSG00000167720	SRR	TRUE	FALSE
chr17	2318824	A	C	ENST00000344595	ENSG00000167720	SRR	TRUE	FALSE
chr17	2318824	A	G	ENST00000344595	ENSG00000167720	SRR	TRUE	FALSE
chr17	2318824	A	T	ENST00000344595	ENSG00000167720	SRR	TRUE	FALSE
chr17	2318825	G	A	ENST00000344595	ENSG00000167720	SRR	TRUE	FALSE
chr17	2318825	G	C	ENST00000344595	ENSG00000167720	SRR	TRUE	FALSE
chr17	2318825	G	T	ENST00000344595	ENSG00000167720	SRR	TRUE	FALSE
chr17	2318839	T	A	ENST00000344595	ENSG00000167720	SRR	TRUE	TRUE
chr17	2318839	T	G	ENST00000344595	ENSG00000167720	SRR	TRUE	TRUE
chr17	2318852	C	T	ENST00000344595	ENSG00000167720	SRR	TRUE	TRUE
chr17	2318869	T	A	ENST00000344595	ENSG00000167720	SRR	TRUE	TRUE
chr17	2318870	A	T	ENST00000344595	ENSG00000167720	SRR	TRUE	TRUE
chr17	2318873	A	T	ENST00000344595	ENSG00000167720	SRR	TRUE	TRUE
chr17	2318885	C	T	ENST00000344595	ENSG00000167720	SRR	TRUE	TRUE
chr17	2318893	C	A	ENST00000344595	ENSG00000167720	SRR	TRUE	TRUE
chr17	2318893	C	G	ENST00000344595	ENSG00000167720	SRR	TRUE	TRUE
chr17	2318894	G	T	ENST00000344595	ENSG00000167720	SRR	TRUE	TRUE
chr17	2318901	C	A	ENST00000344595	ENSG00000167720	SRR	TRUE	TRUE
chr17	2318901	C	G	ENST00000344595	ENSG00000167720	SRR	TRUE	TRUE
chr17	2318911	C	A	ENST00000344595	ENSG00000167720	SRR	TRUE	TRUE
chr17	2318911	C	G	ENST00000344595	ENSG00000167720	SRR	TRUE	TRUE
chr17	2318914	T	A	ENST00000344595	ENSG00000167720	SRR	TRUE	TRUE
chr17	2318915	G	T	ENST00000344595	ENSG00000167720	SRR	TRUE	TRUE
chr17	2318927	G	T	ENST00000344595	ENSG00000167720	SRR	TRUE	TRUE
chr17	2318930	G	A	ENST00000344595	ENSG00000167720	SRR	TRUE	FALSE
chr17	2318930	G	C	ENST00000344595	ENSG00000167720	SRR	TRUE	FALSE
chr17	2318930	G	T	ENST00000344595	ENSG00000167720	SRR	TRUE	FALSE
chr17	2318931	T	A	ENST00000344595	ENSG00000167720	SRR	TRUE	FALSE
chr17	2318931	T	C	ENST00000344595	ENSG00000167720	SRR	TRUE	FALSE
chr17	2318931	T	G	ENST00000344595	ENSG00000167720	SRR	TRUE	FALSE
chr17	2321304	A	C	ENST00000344595	ENSG00000167720	SRR	TRUE	FALSE
chr17	2321304	A	G	ENST00000344595	ENSG00000167720	SRR	TRUE	FALSE
chr17	2321304	A	T	ENST00000344595	ENSG00000167720	SRR	TRUE	FALSE
chr17	2321305	G	A	ENST00000344595	ENSG00000167720	SRR	TRUE	FALSE
chr17	2321305	G	C	ENST00000344595	ENSG00000167720	SRR	TRUE	FALSE
chr17	2321305	G	T	ENST00000344595	ENSG00000167720	SRR	TRUE	FALSE
chr17	2321309	A	T	ENST00000344595	ENSG00000167720	SRR	TRUE	TRUE
chr17	2321312	G	T	ENST00000344595	ENSG00000167720	SRR	TRUE	TRUE
chr17	2321324	A	T	ENST00000344595	ENSG00000167720	SRR	TRUE	TRUE
chr17	2321327	A	T	ENST00000344595	ENSG00000167720	SRR	TRUE	TRUE
chr17	2321336	G	T	ENST00000344595	ENSG00000167720	SRR	TRUE	TRUE
chr17	2321339	G	T	ENST00000344595	ENSG00000167720	SRR	TRUE	TRUE
chr17	2321345	G	T	ENST00000344595	ENSG00000167720	SRR	TRUE	TRUE
chr17	2321369	C	T	ENST00000344595	ENSG00000167720	SRR	TRUE	TRUE
chr17	2321372	G	T	ENST00000344595	ENSG00000167720	SRR	TRUE	TRUE
chr17	2321390	G	T	ENST00000344595	ENSG00000167720	SRR	TRUE	TRUE
chr17	2321393	C	T	ENST00000344595	ENSG00000167720	SRR	TRUE	TRUE
chr17	2321411	G	T	ENST00000344595	ENSG00000167720	SRR	TRUE	TRUE
chr17	2321423	C	T	ENST00000344595	ENSG00000167720	SRR	TRUE	TRUE
chr17	2321426	G	A	ENST00000344595	ENSG00000167720	SRR	TRUE	TRUE
chr17	2321426	G	C	ENST00000344595	ENSG00000167720	SRR	TRUE	TRUE
chr17	2321426	G	T	ENST00000344595	ENSG00000167720	SRR	TRUE	TRUE
chr17	2321427	T	A	ENST00000344595	ENSG00000167720	SRR	TRUE	TRUE
chr17	2321427	T	C	ENST00000344595	ENSG00000167720	SRR	TRUE	FALSE
chr17	2321427	T	G	ENST00000344595	ENSG00000167720	SRR	TRUE	TRUE
chr17	2321540	A	C	ENST00000344595	ENSG00000167720	SRR	TRUE	FALSE
chr17	2321540	A	G	ENST00000344595	ENSG00000167720	SRR	TRUE	FALSE
chr17	2321540	A	T	ENST00000344595	ENSG00000167720	SRR	TRUE	FALSE
chr17	2321541	G	A	ENST00000344595	ENSG00000167720	SRR	TRUE	FALSE
chr17	2321541	G	C	ENST00000344595	ENSG00000167720	SRR	TRUE	FALSE
chr17	2321541	G	T	ENST00000344595	ENSG00000167720	SRR	TRUE	FALSE
chr17	2321549	T	A	ENST00000344595	ENSG00000167720	SRR	TRUE	TRUE
chr17	2321578	G	T	ENST00000344595	ENSG00000167720	SRR	TRUE	TRUE
chr17	2321581	G	T	ENST00000344595	ENSG00000167720	SRR	TRUE	TRUE
chr17	2321584	G	T	ENST00000344595	ENSG00000167720	SRR	TRUE	TRUE
chr17	2321596	G	T	ENST00000344595	ENSG00000167720	SRR	TRUE	TRUE
chr17	2321614	A	T	ENST00000344595	ENSG00000167720	SRR	TRUE	TRUE
chr17	2321617	G	A	ENST00000344595	ENSG00000167720	SRR	TRUE	FALSE
chr17	2321617	G	C	ENST00000344595	ENSG00000167720	SRR	TRUE	FALSE
chr17	2321617	G	T	ENST00000344595	ENSG00000167720	SRR	TRUE	FALSE
chr17	2321618	T	A	ENST00000344595	ENSG00000167720	SRR	TRUE	FALSE
chr17	2321618	T	C	ENST00000344595	ENSG00000167720	SRR	TRUE	FALSE
chr17	2321618	T	G	ENST00000344595	ENSG00000167720	SRR	TRUE	FALSE
chr17	2323134	A	C	ENST00000344595	ENSG00000167720	SRR	TRUE	FALSE
chr17	2323134	A	G	ENST00000344595	ENSG00000167720	SRR	TRUE	FALSE
chr17	2323134	A	T	ENST00000344595	ENSG00000167720	SRR	TRUE	FALSE
chr17	2323135	G	A	ENST00000344595	ENSG00000167720	SRR	TRUE	FALSE
chr17	2323135	G	C	ENST00000344595	ENSG00000167720	SRR	TRUE	FALSE
chr17	2323135	G	T	ENST00000344595	ENSG00000167720	SRR	TRUE	FALSE
chr17	2323142	A	T	ENST00000344595	ENSG00000167720	SRR	TRUE	TRUE
chr17	2323154	A	T	ENST00000344595	ENSG00000167720	SRR	TRUE	TRUE
chr17	2323162	T	A	ENST00000344595	ENSG00000167720	SRR	TRUE	TRUE
chr17	2323162	T	G	ENST00000344595	ENSG00000167720	SRR	TRUE	TRUE
chr17	2323169	G	T	ENST00000344595	ENSG00000167720	SRR	TRUE	TRUE
chr17	2323176	C	A	ENST00000344595	ENSG00000167720	SRR	TRUE	TRUE
chr17	2323176	C	G	ENST00000344595	ENSG00000167720	SRR	TRUE	TRUE
chr17	2323192	C	A	ENST00000344595	ENSG00000167720	SRR	TRUE	TRUE
chr17	2323195	C	A	ENST00000344595	ENSG00000167720	SRR	TRUE	TRUE
chr17	2323195	C	G	ENST00000344595	ENSG00000167720	SRR	TRUE	TRUE
chr17	2323196	C	T	ENST00000344595	ENSG00000167720	SRR	TRUE	TRUE
chr17	2323202	A	T	ENST00000344595	ENSG00000167720	SRR	TRUE	TRUE
chr17	2323208	A	T	ENST00000344595	ENSG00000167720	SRR	TRUE	TRUE
chr17	2323214	A	T	ENST00000344595	ENSG00000167720	SRR	TRUE	TRUE
chr17	2323234	T	A	ENST00000344595	ENSG00000167720	SRR	TRUE	TRUE
chr17	2323234	T	G	ENST00000344595	ENSG00000167720	SRR	TRUE	TRUE
chr17	2323241	G	T	ENST00000344595	ENSG00000167720	SRR	TRUE	TRUE
chr17	2323262	A	T	ENST00000344595	ENSG00000167720	SRR	TRUE	TRUE
chr17	2323278	T	A	ENST00000344595	ENSG00000167720	SRR	TRUE	TRUE
chr17	2323287	G	A	ENST00000344595	ENSG00000167720	SRR	TRUE	TRUE
chr17	2323288	G	A	ENST00000344595	ENSG00000167720	SRR	TRUE	TRUE
chr17	2323331	G	T	ENST00000344595	ENSG00000167720	SRR	FALSE	FALSE
chr17	2323337	G	T	ENST00000344595	ENSG00000167720	SRR	FALSE	FALSE
chr17	2323343	A	T	ENST00000344595	ENSG00000167720	SRR	FALSE	FALSE
chr17	2323346	G	A	ENST00000344595	ENSG00000167720	SRR	TRUE	FALSE
chr17	2323346	G	C	ENST00000344595	ENSG00000167720	SRR	TRUE	FALSE
chr17	2323346	G	T	ENST00000344595	ENSG00000167720	SRR	TRUE	FALSE
chr17	2323347	T	A	ENST00000344595	ENSG00000167720	SRR	TRUE	FALSE
chr17	2323347	T	C	ENST00000344595	ENSG00000167720	SRR	TRUE	FALSE
chr17	2323347	T	G	ENST00000344595	ENSG00000167720	SRR	TRUE	FALSE
chr17	2323653	A	C	ENST00000344595	ENSG00000167720	SRR	FALSE	FALSE
chr17	2323653	A	G	ENST00000344595	ENSG00000167720	SRR	FALSE	FALSE
chr17	2323653	A	T	ENST00000344595	ENSG00000167720	SRR	FALSE	FALSE
chr17	2323654	G	A	ENST00000344595	ENSG00000167720	SRR	FALSE	FALSE
chr17	2323654	G	C	ENST00000344595	ENSG00000167720	SRR	FALSE	FALSE
chr17	2323654	G	T	ENST00000344595	ENSG00000167720	SRR	FALSE	FALSE
chr17	2323657	T	A	ENST00000344595	ENSG00000167720	SRR	FALSE	FALSE
chr17	2323664	C	T	ENST00000344595	ENSG00000167720	SRR	FALSE	FALSE
chr17	2323674	G	A	ENST00000344595	ENSG00000167720	SRR	FALSE	FALSE
chr17	2323675	G	A	ENST00000344595	ENSG00000167720	SRR	FALSE	FALSE
chr17	2323676	G	T	ENST00000344595	ENSG00000167720	SRR	FALSE	FALSE
chr17	2323685	A	T	ENST00000344595	ENSG00000167720	SRR	FALSE	FALSE
chr17	2323697	G	T	ENST00000344595	ENSG00000167720	SRR	FALSE	FALSE
chr17	2323715	G	T	ENST00000344595	ENSG00000167720	SRR	FALSE	FALSE
chr17	2323736	C	T	ENST00000344595	ENSG00000167720	SRR	FALSE	FALSE
chr17	2323745	C	T	ENST00000344595	ENSG00000167720	SRR	FALSE	FALSE
chr17	2323760	G	T	ENST00000344595	ENSG00000167720	SRR	FALSE	FALSE
chr17	2323766	A	T	ENST00000344595	ENSG00000167720	SRR	FALSE	FALSE
chr17	2323777	T	A	ENST00000344595	ENSG00000167720	SRR	FALSE	FALSE
chr17	2323793	G	T	ENST00000344595	ENSG00000167720	SRR	FALSE	FALSE
chr17	2323806	T	A	ENST00000344595	ENSG00000167720	SRR	FALSE	FALSE
chr17	2323806	T	G	ENST00000344595	ENSG00000167720	SRR	FALSE	FALSE
chr17	2323824	G	A	ENST00000344595	ENSG00000167720	SRR	FALSE	FALSE
chr17	2323825	G	A	ENST00000344595	ENSG00000167720	SRR	FALSE	FALSE
chr17	2323829	A	T	ENST00000344595	ENSG00000167720	SRR	FALSE	FALSE
chr17	2323832	C	T	ENST00000344595	ENSG00000167720	SRR	FALSE	FALSE
chr17	2323838	G	T	ENST00000344595	ENSG00000167720	SRR	FALSE	FALSE
chr17	2323855	T	A	ENST00000344595	ENSG00000167720	SRR	FALSE	FALSE
chr17	2323855	T	G	ENST00000344595	ENSG00000167720	SRR	FALSE	FALSE
chr17	2323856	C	T	ENST00000344595	ENSG00000167720	SRR	FALSE	FALSE
chr17	2324201	C	A	ENST00000301364	ENSG00000167721	TSR1	FALSE	FALSE
chr17	2324213	G	A	ENST00000301364	ENSG00000167721	TSR1	FALSE	FALSE
chr17	2324224	G	C	ENST00000301364	ENSG00000167721	TSR1	FALSE	FALSE
chr17	2324224	G	T	ENST00000301364	ENSG00000167721	TSR1	FALSE	FALSE
chr17	2324234	C	A	ENST00000301364	ENSG00000167721	TSR1	FALSE	FALSE
chr17	2324240	T	A	ENST00000301364	ENSG00000167721	TSR1	FALSE	FALSE
chr17	2324244	C	T	ENST00000301364	ENSG00000167721	TSR1	FALSE	FALSE
chr17	2324245	C	T	ENST00000301364	ENSG00000167721	TSR1	FALSE	FALSE
chr17	2324258	C	A	ENST00000301364	ENSG00000167721	TSR1	FALSE	FALSE
chr17	2324265	A	C	ENST00000301364	ENSG00000167721	TSR1	FALSE	FALSE
chr17	2324265	A	T	ENST00000301364	ENSG00000167721	TSR1	FALSE	FALSE
chr17	2324274	A	C	ENST00000301364	ENSG00000167721	TSR1	FALSE	FALSE
chr17	2324274	A	T	ENST00000301364	ENSG00000167721	TSR1	FALSE	FALSE
chr17	2324280	C	T	ENST00000301364	ENSG00000167721	TSR1	FALSE	FALSE
chr17	2324281	C	T	ENST00000301364	ENSG00000167721	TSR1	FALSE	FALSE
chr17	2324285	T	A	ENST00000301364	ENSG00000167721	TSR1	FALSE	FALSE
chr17	2324297	G	A	ENST00000301364	ENSG00000167721	TSR1	FALSE	FALSE
chr17	2324300	T	A	ENST00000301364	ENSG00000167721	TSR1	FALSE	FALSE
chr17	2324301	A	C	ENST00000301364	ENSG00000167721	TSR1	FALSE	FALSE
chr17	2324301	A	T	ENST00000301364	ENSG00000167721	TSR1	FALSE	FALSE
chr17	2324327	G	A	ENST00000301364	ENSG00000167721	TSR1	FALSE	FALSE
chr17	2324333	T	A	ENST00000301364	ENSG00000167721	TSR1
chr17	2324339	T	A	ENST00000301364	ENSG00000167721	TSR1	FALSE	FALSE
chr17	2324352	G	T	ENST00000301364	ENSG00000167721	TSR1	FALSE	FALSE
chr17	2324357	T	A	ENST00000301364	ENSG00000167721	TSR1	FALSE	FALSE
chr17	2324375	C	A	ENST00000301364	ENSG00000167721	TSR1	TRUE	TRUE
chr17	2324375	C	G	ENST00000301364	ENSG00000167721	TSR1	TRUE	FALSE
chr17	2324375	C	T	ENST00000301364	ENSG00000167721	TSR1	TRUE	TRUE
chr17	2324376	T	A	ENST00000301364	ENSG00000167721	TSR1	TRUE	TRUE
chr17	2324376	T	C	ENST00000301364	ENSG00000167721	TSR1	TRUE	TRUE
chr17	2324376	T	G	ENST00000301364	ENSG00000167721	TSR1	TRUE	TRUE
chr17	2324502	A	C	ENST00000301364	ENSG00000167721	TSR1	TRUE	FALSE
chr17	2324502	A	G	ENST00000301364	ENSG00000167721	TSR1	TRUE	FALSE
chr17	2324502	A	T	ENST00000301364	ENSG00000167721	TSR1	TRUE	FALSE
chr17	2324503	C	A	ENST00000301364	ENSG00000167721	TSR1	TRUE	FALSE
chr17	2324503	C	G	ENST00000301364	ENSG00000167721	TSR1	TRUE	FALSE
chr17	2324503	C	T	ENST00000301364	ENSG00000167721	TSR1	TRUE	FALSE
chr17	2324506	A	C	ENST00000301364	ENSG00000167721	TSR1	FALSE	FALSE
chr17	2324506	A	T	ENST00000301364	ENSG00000167721	TSR1	FALSE	FALSE
chr17	2324513	C	A	ENST00000301364	ENSG00000167721	TSR1	FALSE	FALSE
chr17	2324516	T	A	ENST00000301364	ENSG00000167721	TSR1	FALSE	FALSE
chr17	2324525	C	A	ENST00000301364	ENSG00000167721	TSR1	FALSE	FALSE
chr17	2324528	T	A	ENST00000301364	ENSG00000167721	TSR1	FALSE	FALSE
chr17	2324535	C	T	ENST00000301364	ENSG00000167721	TSR1	FALSE	FALSE
chr17	2324536	C	T	ENST00000301364	ENSG00000167721	TSR1	FALSE	FALSE
chr17	2324540	T	A	ENST00000301364	ENSG00000167721	TSR1	FALSE	FALSE
chr17	2324546	T	A	ENST00000301364	ENSG00000167721	TSR1
chr17	2324552	C	A	ENST00000301364	ENSG00000167721	TSR1	FALSE	FALSE
chr17	2324561	T	A	ENST00000301364	ENSG00000167721	TSR1	TRUE	TRUE
chr17	2324565	C	T	ENST00000301364	ENSG00000167721	TSR1	TRUE	TRUE
chr17	2324566	C	T	ENST00000301364	ENSG00000167721	TSR1	TRUE	TRUE
chr17	2324579	C	A	ENST00000301364	ENSG00000167721	TSR1	TRUE	FALSE
chr17	2324579	C	G	ENST00000301364	ENSG00000167721	TSR1	TRUE	FALSE
chr17	2324579	C	T	ENST00000301364	ENSG00000167721	TSR1	TRUE	FALSE
chr17	2324580	T	A	ENST00000301364	ENSG00000167721	TSR1	TRUE	FALSE
chr17	2324580	T	C	ENST00000301364	ENSG00000167721	TSR1	TRUE	FALSE
chr17	2324580	T	G	ENST00000301364	ENSG00000167721	TSR1	TRUE	FALSE
chr17	2324687	A	C	ENST00000301364	ENSG00000167721	TSR1	TRUE	FALSE
chr17	2324687	A	G	ENST00000301364	ENSG00000167721	TSR1	TRUE	FALSE
chr17	2324687	A	T	ENST00000301364	ENSG00000167721	TSR1	TRUE	FALSE
chr17	2324688	C	A	ENST00000301364	ENSG00000167721	TSR1	TRUE	FALSE
chr17	2324688	C	G	ENST00000301364	ENSG00000167721	TSR1	TRUE	FALSE
chr17	2324688	C	T	ENST00000301364	ENSG00000167721	TSR1	TRUE	FALSE
chr17	2324689	C	A	ENST00000301364	ENSG00000167721	TSR1	TRUE	TRUE
chr17	2324692	T	A	ENST00000301364	ENSG00000167721	TSR1	TRUE	TRUE
chr17	2324705	G	C	ENST00000301364	ENSG00000167721	TSR1	TRUE	TRUE
chr17	2324705	G	T	ENST00000301364	ENSG00000167721	TSR1	TRUE	TRUE
chr17	2324725	T	A	ENST00000301364	ENSG00000167721	TSR1	TRUE	TRUE
chr17	2324737	T	A	ENST00000301364	ENSG00000167721	TSR1	TRUE	TRUE
chr17	2324764	T	A	ENST00000301364	ENSG00000167721	TSR1	TRUE	TRUE
chr17	2324767	T	A	ENST00000301364	ENSG00000167721	TSR1	TRUE	TRUE
chr17	2324779	T	A	ENST00000301364	ENSG00000167721	TSR1	TRUE	TRUE
chr17	2324793	G	C	ENST00000301364	ENSG00000167721	TSR1	TRUE	TRUE
chr17	2324793	G	T	ENST00000301364	ENSG00000167721	TSR1	TRUE	TRUE
chr17	2324830	C	A	ENST00000301364	ENSG00000167721	TSR1	TRUE	FALSE
chr17	2324830	C	G	ENST00000301364	ENSG00000167721	TSR1	TRUE	FALSE
chr17	2324830	C	T	ENST00000301364	ENSG00000167721	TSR1	TRUE	FALSE
chr17	2324831	T	A	ENST00000301364	ENSG00000167721	TSR1	TRUE	FALSE
chr17	2324831	T	C	ENST00000301364	ENSG00000167721	TSR1	TRUE	FALSE
chr17	2324831	T	G	ENST00000301364	ENSG00000167721	TSR1	TRUE	FALSE
chr17	2325302	A	C	ENST00000301364	ENSG00000167721	TSR1	TRUE	FALSE
chr17	2325302	A	G	ENST00000301364	ENSG00000167721	TSR1	TRUE	FALSE
chr17	2325302	A	T	ENST00000301364	ENSG00000167721	TSR1	TRUE	FALSE
chr17	2325303	C	A	ENST00000301364	ENSG00000167721	TSR1	TRUE	FALSE
chr17	2325303	C	G	ENST00000301364	ENSG00000167721	TSR1	TRUE	FALSE
chr17	2325303	C	T	ENST00000301364	ENSG00000167721	TSR1	TRUE	FALSE
chr17	2325304	C	A	ENST00000301364	ENSG00000167721	TSR1	TRUE	TRUE
chr17	2325313	T	A	ENST00000301364	ENSG00000167721	TSR1	TRUE	TRUE
chr17	2325316	G	A	ENST00000301364	ENSG00000167721	TSR1	TRUE	TRUE
chr17	2325319	T	A	ENST00000301364	ENSG00000167721	TSR1	TRUE	TRUE
chr17	2325359	A	C	ENST00000301364	ENSG00000167721	TSR1	TRUE	TRUE
chr17	2325359	A	T	ENST00000301364	ENSG00000167721	TSR1	TRUE	TRUE
chr17	2325400	T	A	ENST00000301364	ENSG00000167721	TSR1	TRUE	TRUE
chr17	2325403	G	A	ENST00000301364	ENSG00000167721	TSR1	TRUE	TRUE
chr17	2325405	A	T	ENST00000301364	ENSG00000167721	TSR1	TRUE	TRUE
chr17	2325409	T	A	ENST00000301364	ENSG00000167721	TSR1	TRUE	TRUE
chr17	2325415	T	A	ENST00000301364	ENSG00000167721	TSR1	TRUE	TRUE
chr17	2325421	C	A	ENST00000301364	ENSG00000167721	TSR1	TRUE	FALSE
chr17	2325421	C	G	ENST00000301364	ENSG00000167721	TSR1	TRUE	FALSE
chr17	2325421	C	T	ENST00000301364	ENSG00000167721	TSR1	TRUE	FALSE
chr17	2325422	T	A	ENST00000301364	ENSG00000167721	TSR1	TRUE	FALSE
chr17	2325422	T	C	ENST00000301364	ENSG00000167721	TSR1	TRUE	FALSE
chr17	2325422	T	G	ENST00000301364	ENSG00000167721	TSR1	TRUE	FALSE
chr17	2329341	A	C	ENST00000301364	ENSG00000167721	TSR1	TRUE	FALSE
chr17	2329341	A	G	ENST00000301364	ENSG00000167721	TSR1	TRUE	FALSE
chr17	2329341	A	T	ENST00000301364	ENSG00000167721	TSR1	TRUE	FALSE
chr17	2329342	C	A	ENST00000301364	ENSG00000167721	TSR1	TRUE	FALSE
chr17	2329342	C	G	ENST00000301364	ENSG00000167721	TSR1	TRUE	FALSE
chr17	2329342	C	T	ENST00000301364	ENSG00000167721	TSR1	TRUE	FALSE
chr17	2329355	G	A	ENST00000301364	ENSG00000167721	TSR1	TRUE	TRUE
chr17	2329363	A	C	ENST00000301364	ENSG00000167721	TSR1	TRUE	TRUE
chr17	2329363	A	T	ENST00000301364	ENSG00000167721	TSR1	TRUE	TRUE
chr17	2329369	G	C	ENST00000301364	ENSG00000167721	TSR1	TRUE	TRUE
chr17	2329369	G	T	ENST00000301364	ENSG00000167721	TSR1	TRUE	TRUE
chr17	2329376	G	A	ENST00000301364	ENSG00000167721	TSR1	TRUE	TRUE
chr17	2329391	C	A	ENST00000301364	ENSG00000167721	TSR1	TRUE	TRUE
chr17	2329392	A	T	ENST00000301364	ENSG00000167721	TSR1	TRUE	TRUE
chr17	2329409	C	A	ENST00000301364	ENSG00000167721	TSR1	TRUE	TRUE
chr17	2329412	C	A	ENST00000301364	ENSG00000167721	TSR1	TRUE	TRUE
chr17	2329415	T	A	ENST00000301364	ENSG00000167721	TSR1	TRUE	TRUE
chr17	2329421	T	A	ENST00000301364	ENSG00000167721	TSR1	TRUE	TRUE
chr17	2329430	C	A	ENST00000301364	ENSG00000167721	TSR1	TRUE	TRUE
chr17	2329465	A	T	ENST00000301364	ENSG00000167721	TSR1	TRUE	TRUE
chr17	2329471	G	C	ENST00000301364	ENSG00000167721	TSR1	TRUE	TRUE
chr17	2329471	G	T	ENST00000301364	ENSG00000167721	TSR1	TRUE	TRUE
chr17	2329476	C	A	ENST00000301364	ENSG00000167721	TSR1	TRUE	FALSE
chr17	2329476	C	G	ENST00000301364	ENSG00000167721	TSR1	TRUE	FALSE
chr17	2329476	C	T	ENST00000301364	ENSG00000167721	TSR1	TRUE	FALSE
chr17	2329477	T	A	ENST00000301364	ENSG00000167721	TSR1	TRUE	FALSE
chr17	2329477	T	C	ENST00000301364	ENSG00000167721	TSR1	TRUE	FALSE
chr17	2329477	T	G	ENST00000301364	ENSG00000167721	TSR1	TRUE	FALSE
chr17	2330513	A	C	ENST00000301364	ENSG00000167721	TSR1	TRUE	FALSE
chr17	2330513	A	G	ENST00000301364	ENSG00000167721	TSR1	TRUE	FALSE
chr17	2330513	A	T	ENST00000301364	ENSG00000167721	TSR1	TRUE	FALSE
chr17	2330514	C	A	ENST00000301364	ENSG00000167721	TSR1	TRUE	FALSE
chr17	2330514	C	G	ENST00000301364	ENSG00000167721	TSR1	TRUE	FALSE
chr17	2330514	C	T	ENST00000301364	ENSG00000167721	TSR1	TRUE	FALSE
chr17	2330517	T	A	ENST00000301364	ENSG00000167721	TSR1	TRUE	TRUE
chr17	2330520	G	A	ENST00000301364	ENSG00000167721	TSR1	TRUE	TRUE
chr17	2330523	C	A	ENST00000301364	ENSG00000167721	TSR1	TRUE	TRUE
chr17	2330534	A	C	ENST00000301364	ENSG00000167721	TSR1	TRUE	TRUE
chr17	2330534	A	T	ENST00000301364	ENSG00000167721	TSR1	TRUE	TRUE
chr17	2330549	A	T	ENST00000301364	ENSG00000167721	TSR1	TRUE	TRUE
chr17	2330559	C	A	ENST00000301364	ENSG00000167721	TSR1	TRUE	TRUE
chr17	2330562	G	A	ENST00000301364	ENSG00000167721	TSR1	TRUE	TRUE
chr17	2330569	G	T	ENST00000301364	ENSG00000167721	TSR1	TRUE	TRUE
chr17	2330574	C	A	ENST00000301364	ENSG00000167721	TSR1	TRUE	TRUE
chr17	2330582	G	C	ENST00000301364	ENSG00000167721	TSR1	TRUE	TRUE
chr17	2330582	G	T	ENST00000301364	ENSG00000167721	TSR1	TRUE	TRUE
chr17	2330595	C	A	ENST00000301364	ENSG00000167721	TSR1	TRUE	TRUE
chr17	2330614	A	C	ENST00000301364	ENSG00000167721	TSR1	TRUE	TRUE
chr17	2330614	A	T	ENST00000301364	ENSG00000167721	TSR1	TRUE	TRUE
chr17	2330617	C	T	ENST00000301364	ENSG00000167721	TSR1	TRUE	TRUE
chr17	2330618	C	T	ENST00000301364	ENSG00000167721	TSR1	TRUE	TRUE
chr17	2330626	C	A	ENST00000301364	ENSG00000167721	TSR1	TRUE	FALSE
chr17	2330626	C	G	ENST00000301364	ENSG00000167721	TSR1	TRUE	FALSE
chr17	2330626	C	T	ENST00000301364	ENSG00000167721	TSR1	TRUE	FALSE
chr17	2330627	T	A	ENST00000301364	ENSG00000167721	TSR1	TRUE	FALSE
chr17	2330627	T	C	ENST00000301364	ENSG00000167721	TSR1	TRUE	FALSE
chr17	2330627	T	G	ENST00000301364	ENSG00000167721	TSR1	TRUE	FALSE
chr17	2330945	A	C	ENST00000301364	ENSG00000167721	TSR1	TRUE	TRUE
chr17	2330945	A	G	ENST00000301364	ENSG00000167721	TSR1	TRUE	FALSE
chr17	2330945	A	T	ENST00000301364	ENSG00000167721	TSR1	TRUE	TRUE
chr17	2330946	C	A	ENST00000301364	ENSG00000167721	TSR1	TRUE	TRUE
chr17	2330946	C	G	ENST00000301364	ENSG00000167721	TSR1	TRUE	TRUE
chr17	2330946	C	T	ENST00000301364	ENSG00000167721	TSR1	TRUE	TRUE
chr17	2330949	C	A	ENST00000301364	ENSG00000167721	TSR1	TRUE	TRUE
chr17	2330955	C	A	ENST00000301364	ENSG00000167721	TSR1	TRUE	TRUE
chr17	2330958	C	A	ENST00000301364	ENSG00000167721	TSR1	TRUE	TRUE
chr17	2330964	C	A	ENST00000301364	ENSG00000167721	TSR1	TRUE	TRUE
chr17	2330967	T	A	ENST00000301364	ENSG00000167721	TSR1	TRUE	TRUE
chr17	2330970	C	A	ENST00000301364	ENSG00000167721	TSR1	TRUE	TRUE
chr17	2330973	C	A	ENST00000301364	ENSG00000167721	TSR1	TRUE	TRUE
chr17	2330979	C	A	ENST00000301364	ENSG00000167721	TSR1	TRUE	TRUE
chr17	2330982	T	A	ENST00000301364	ENSG00000167721	TSR1	TRUE	TRUE
chr17	2330994	T	A	ENST00000301364	ENSG00000167721	TSR1	TRUE	TRUE
chr17	2331015	G	A	ENST00000301364	ENSG00000167721	TSR1	TRUE	TRUE
chr17	2331021	G	A	ENST00000301364	ENSG00000167721	TSR1	TRUE	TRUE
chr17	2331030	G	A	ENST00000301364	ENSG00000167721	TSR1	TRUE	TRUE
chr17	2331034	A	C	ENST00000301364	ENSG00000167721	TSR1	TRUE	TRUE
chr17	2331034	A	T	ENST00000301364	ENSG00000167721	TSR1	TRUE	TRUE
chr17	2331042	G	A	ENST00000301364	ENSG00000167721	TSR1	TRUE	TRUE
chr17	2331054	C	A	ENST00000301364	ENSG00000167721	TSR1	TRUE	TRUE
chr17	2331057	T	A	ENST00000301364	ENSG00000167721	TSR1	TRUE	TRUE
chr17	2331064	C	T	ENST00000301364	ENSG00000167721	TSR1	TRUE	TRUE
chr17	2331065	C	T	ENST00000301364	ENSG00000167721	TSR1	TRUE	TRUE
chr17	2331087	T	A	ENST00000301364	ENSG00000167721	TSR1	TRUE	TRUE
chr17	2331096	T	A	ENST00000301364	ENSG00000167721	TSR1	TRUE	TRUE
chr17	2331097	G	C	ENST00000301364	ENSG00000167721	TSR1	TRUE	TRUE
chr17	2331097	G	T	ENST00000301364	ENSG00000167721	TSR1	TRUE	TRUE
chr17	2331102	T	A	ENST00000301364	ENSG00000167721	TSR1	TRUE	TRUE
chr17	2331105	G	A	ENST00000301364	ENSG00000167721	TSR1	TRUE	TRUE
chr17	2331110	C	A	ENST00000301364	ENSG00000167721	TSR1	TRUE	FALSE
chr17	2331110	C	G	ENST00000301364	ENSG00000167721	TSR1	TRUE	FALSE
chr17	2331110	C	T	ENST00000301364	ENSG00000167721	TSR1	TRUE	FALSE
chr17	2331111	T	A	ENST00000301364	ENSG00000167721	TSR1	TRUE	FALSE
chr17	2331111	T	C	ENST00000301364	ENSG00000167721	TSR1	TRUE	FALSE
chr17	2331111	T	G	ENST00000301364	ENSG00000167721	TSR1	TRUE	FALSE
chr17	2332167	A	C	ENST00000301364	ENSG00000167721	TSR1	TRUE	FALSE
chr17	2332167	A	G	ENST00000301364	ENSG00000167721	TSR1	TRUE	FALSE
chr17	2332167	A	T	ENST00000301364	ENSG00000167721	TSR1	TRUE	FALSE
chr17	2332168	C	A	ENST00000301364	ENSG00000167721	TSR1	TRUE	TRUE
chr17	2332168	C	G	ENST00000301364	ENSG00000167721	TSR1	TRUE	TRUE
chr17	2332168	C	T	ENST00000301364	ENSG00000167721	TSR1	TRUE	TRUE
chr17	2332170	G	A	ENST00000301364	ENSG00000167721	TSR1	TRUE	TRUE
chr17	2332176	G	A	ENST00000301364	ENSG00000167721	TSR1	TRUE	TRUE
chr17	2332206	C	A	ENST00000301364	ENSG00000167721	TSR1	TRUE	TRUE
chr17	2332221	C	A	ENST00000301364	ENSG00000167721	TSR1	TRUE	TRUE
chr17	2332224	C	A	ENST00000301364	ENSG00000167721	TSR1	TRUE	TRUE
chr17	2332230	T	A	ENST00000301364	ENSG00000167721	TSR1	TRUE	TRUE
chr17	2332233	C	A	ENST00000301364	ENSG00000167721	TSR1	TRUE	TRUE
chr17	2332236	G	A	ENST00000301364	ENSG00000167721	TSR1	TRUE	TRUE
chr17	2332239	T	A	ENST00000301364	ENSG00000167721	TSR1	TRUE	TRUE
chr17	2332240	A	C	ENST00000301364	ENSG00000167721	TSR1	TRUE	TRUE
chr17	2332240	A	T	ENST00000301364	ENSG00000167721	TSR1	TRUE	TRUE
chr17	2332245	T	A	ENST00000301364	ENSG00000167721	TSR1	TRUE	TRUE
chr17	2332248	C	A	ENST00000301364	ENSG00000167721	TSR1	TRUE	TRUE
chr17	2332250	A	T	ENST00000301364	ENSG00000167721	TSR1	TRUE	TRUE
chr17	2332257	T	A	ENST00000301364	ENSG00000167721	TSR1	TRUE	TRUE
chr17	2332263	C	A	ENST00000301364	ENSG00000167721	TSR1	TRUE	TRUE
chr17	2332269	C	A	ENST00000301364	ENSG00000167721	TSR1	TRUE	TRUE
chr17	2332272	C	A	ENST00000301364	ENSG00000167721	TSR1	TRUE	TRUE
chr17	2332281	T	A	ENST00000301364	ENSG00000167721	TSR1	TRUE	TRUE
chr17	2332284	T	A	ENST00000301364	ENSG00000167721	TSR1	TRUE	TRUE
chr17	2332288	A	C	ENST00000301364	ENSG00000167721	TSR1	TRUE	TRUE
chr17	2332288	A	T	ENST00000301364	ENSG00000167721	TSR1	TRUE	TRUE
chr17	2332311	C	A	ENST00000301364	ENSG00000167721	TSR1	TRUE	TRUE
chr17	2332329	C	A	ENST00000301364	ENSG00000167721	TSR1	TRUE	TRUE
chr17	2332330	A	C	ENST00000301364	ENSG00000167721	TSR1	TRUE	TRUE
chr17	2332330	A	T	ENST00000301364	ENSG00000167721	TSR1	TRUE	TRUE
chr17	2332335	C	A	ENST00000301364	ENSG00000167721	TSR1	TRUE	TRUE
chr17	2332338	C	A	ENST00000301364	ENSG00000167721	TSR1	TRUE	TRUE
chr17	2332341	C	A	ENST00000301364	ENSG00000167721	TSR1	TRUE	TRUE
chr17	2332344	C	A	ENST00000301364	ENSG00000167721	TSR1	TRUE	TRUE
chr17	2332347	C	A	ENST00000301364	ENSG00000167721	TSR1	TRUE	TRUE
chr17	2332356	C	A	ENST00000301364	ENSG00000167721	TSR1	TRUE	TRUE
chr17	2332360	C	A	ENST00000301364	ENSG00000167721	TSR1	TRUE	TRUE
chr17	2332360	C	G	ENST00000301364	ENSG00000167721	TSR1	TRUE	TRUE
chr17	2332360	C	T	ENST00000301364	ENSG00000167721	TSR1	TRUE	FALSE
chr17	2332361	T	A	ENST00000301364	ENSG00000167721	TSR1	TRUE	TRUE
chr17	2332361	T	C	ENST00000301364	ENSG00000167721	TSR1	TRUE	TRUE
chr17	2332361	T	G	ENST00000301364	ENSG00000167721	TSR1	TRUE	TRUE
chr17	2332959	A	C	ENST00000301364	ENSG00000167721	TSR1	TRUE	TRUE
chr17	2332959	A	G	ENST00000301364	ENSG00000167721	TSR1	FALSE	FALSE
chr17	2332959	A	T	ENST00000301364	ENSG00000167721	TSR1	TRUE	TRUE
chr17	2332960	C	A	ENST00000301364	ENSG00000167721	TSR1	TRUE	TRUE
chr17	2332960	C	G	ENST00000301364	ENSG00000167721	TSR1	TRUE	TRUE
chr17	2332960	C	T	ENST00000301364	ENSG00000167721	TSR1	TRUE	FALSE
chr17	2332963	G	A	ENST00000301364	ENSG00000167721	TSR1	TRUE	TRUE
chr17	2332969	C	A	ENST00000301364	ENSG00000167721	TSR1	TRUE	TRUE
chr17	2332972	C	A	ENST00000301364	ENSG00000167721	TSR1	TRUE	TRUE
chr17	2332975	C	A	ENST00000301364	ENSG00000167721	TSR1	TRUE	TRUE
chr17	2332987	C	A	ENST00000301364	ENSG00000167721	TSR1	TRUE	TRUE
chr17	2332993	C	A	ENST00000301364	ENSG00000167721	TSR1	TRUE	TRUE
chr17	2333003	A	C	ENST00000301364	ENSG00000167721	TSR1	TRUE	TRUE
chr17	2333003	A	T	ENST00000301364	ENSG00000167721	TSR1	TRUE	TRUE
chr17	2333008	C	A	ENST00000301364	ENSG00000167721	TSR1	TRUE	TRUE
chr17	2333009	A	C	ENST00000301364	ENSG00000167721	TSR1	TRUE	TRUE
chr17	2333009	A	T	ENST00000301364	ENSG00000167721	TSR1	TRUE	TRUE
chr17	2333014	C	A	ENST00000301364	ENSG00000167721	TSR1	TRUE	TRUE
chr17	2333020	C	A	ENST00000301364	ENSG00000167721	TSR1	TRUE	TRUE
chr17	2333023	C	A	ENST00000301364	ENSG00000167721	TSR1	TRUE	TRUE
chr17	2333035	G	A	ENST00000301364	ENSG00000167721	TSR1	TRUE	TRUE
chr17	2333049	A	T	ENST00000301364	ENSG00000167721	TSR1	TRUE	TRUE
chr17	2333054	C	T	ENST00000301364	ENSG00000167721	TSR1	TRUE	TRUE
chr17	2333055	C	T	ENST00000301364	ENSG00000167721	TSR1	TRUE	TRUE
chr17	2333059	C	A	ENST00000301364	ENSG00000167721	TSR1	TRUE	TRUE
chr17	2333065	G	A	ENST00000301364	ENSG00000167721	TSR1	TRUE	TRUE
chr17	2333066	G	C	ENST00000301364	ENSG00000167721	TSR1	TRUE	TRUE
chr17	2333066	G	T	ENST00000301364	ENSG00000167721	TSR1	TRUE	TRUE
chr17	2333080	C	A	ENST00000301364	ENSG00000167721	TSR1	TRUE	TRUE
chr17	2333083	T	A	ENST00000301364	ENSG00000167721	TSR1	TRUE	TRUE
chr17	2333092	T	A	ENST00000301364	ENSG00000167721	TSR1	TRUE	TRUE
chr17	2333095	T	A	ENST00000301364	ENSG00000167721	TSR1	TRUE	TRUE
chr17	2333104	T	A	ENST00000301364	ENSG00000167721	TSR1	TRUE	TRUE
chr17	2333113	C	A	ENST00000301364	ENSG00000167721	TSR1	TRUE	TRUE
chr17	2333116	T	A	ENST00000301364	ENSG00000167721	TSR1	TRUE	TRUE
chr17	2333118	A	T	ENST00000301364	ENSG00000167721	TSR1	TRUE	TRUE
chr17	2333125	C	A	ENST00000301364	ENSG00000167721	TSR1	TRUE	TRUE
chr17	2333125	C	G	ENST00000301364	ENSG00000167721	TSR1	TRUE	TRUE
chr17	2333125	C	T	ENST00000301364	ENSG00000167721	TSR1	TRUE	TRUE
chr17	2333126	T	A	ENST00000301364	ENSG00000167721	TSR1	TRUE	TRUE
chr17	2333126	T	C	ENST00000301364	ENSG00000167721	TSR1	TRUE	TRUE
chr17	2333126	T	G	ENST00000301364	ENSG00000167721	TSR1	TRUE	TRUE
chr17	2333555	A	C	ENST00000301364	ENSG00000167721	TSR1	TRUE	FALSE
chr17	2333555	A	G	ENST00000301364	ENSG00000167721	TSR1	TRUE	FALSE
chr17	2333555	A	T	ENST00000301364	ENSG00000167721	TSR1	TRUE	FALSE
chr17	2333556	C	A	ENST00000301364	ENSG00000167721	TSR1	TRUE	TRUE
chr17	2333556	C	G	ENST00000301364	ENSG00000167721	TSR1	TRUE	TRUE
chr17	2333556	C	T	ENST00000301364	ENSG00000167721	TSR1	TRUE	TRUE
chr17	2333560	T	A	ENST00000301364	ENSG00000167721	TSR1	TRUE	TRUE
chr17	2333566	C	A	ENST00000301364	ENSG00000167721	TSR1	TRUE	TRUE
chr17	2333575	C	A	ENST00000301364	ENSG00000167721	TSR1	TRUE	TRUE
chr17	2333578	C	A	ENST00000301364	ENSG00000167721	TSR1	TRUE	TRUE
chr17	2333581	C	A	ENST00000301364	ENSG00000167721	TSR1	TRUE	TRUE
chr17	2333588	C	T	ENST00000301364	ENSG00000167721	TSR1	TRUE	TRUE
chr17	2333589	C	T	ENST00000301364	ENSG00000167721	TSR1	TRUE	TRUE
chr17	2333596	G	A	ENST00000301364	ENSG00000167721	TSR1	TRUE	TRUE
chr17	2333599	C	A	ENST00000301364	ENSG00000167721	TSR1	TRUE	TRUE
chr17	2333602	C	A	ENST00000301364	ENSG00000167721	TSR1	TRUE	TRUE
chr17	2333605	C	A	ENST00000301364	ENSG00000167721	TSR1	TRUE	TRUE
chr17	2333626	C	A	ENST00000301364	ENSG00000167721	TSR1	TRUE	TRUE
chr17	2333632	G	A	ENST00000301364	ENSG00000167721	TSR1	TRUE	TRUE
chr17	2333634	A	T	ENST00000301364	ENSG00000167721	TSR1	TRUE	TRUE
chr17	2333641	C	A	ENST00000301364	ENSG00000167721	TSR1	TRUE	TRUE
chr17	2333644	G	A	ENST00000301364	ENSG00000167721	TSR1	TRUE	TRUE
chr17	2333647	T	A	ENST00000301364	ENSG00000167721	TSR1	TRUE	TRUE
chr17	2333662	T	A	ENST00000301364	ENSG00000167721	TSR1	TRUE	TRUE
chr17	2333674	T	A	ENST00000301364	ENSG00000167721	TSR1	TRUE	TRUE
chr17	2333683	C	A	ENST00000301364	ENSG00000167721	TSR1	TRUE	TRUE
chr17	2333686	C	A	ENST00000301364	ENSG00000167721	TSR1	TRUE	TRUE
chr17	2333711	A	T	ENST00000301364	ENSG00000167721	TSR1	TRUE	TRUE
chr17	2333717	C	A	ENST00000301364	ENSG00000167721	TSR1	TRUE	TRUE
chr17	2333717	C	G	ENST00000301364	ENSG00000167721	TSR1	TRUE	TRUE
chr17	2333717	C	T	ENST00000301364	ENSG00000167721	TSR1	TRUE	TRUE
chr17	2333718	T	A	ENST00000301364	ENSG00000167721	TSR1	TRUE	TRUE
chr17	2333718	T	C	ENST00000301364	ENSG00000167721	TSR1	TRUE	TRUE
chr17	2333718	T	G	ENST00000301364	ENSG00000167721	TSR1	TRUE	TRUE
chr17	2334470	A	C	ENST00000301364	ENSG00000167721	TSR1	TRUE	FALSE
chr17	2334470	A	G	ENST00000301364	ENSG00000167721	TSR1	TRUE	FALSE
chr17	2334470	A	T	ENST00000301364	ENSG00000167721	TSR1	TRUE	FALSE
chr17	2334471	C	A	ENST00000301364	ENSG00000167721	TSR1	TRUE	FALSE
chr17	2334471	C	G	ENST00000301364	ENSG00000167721	TSR1	TRUE	FALSE
chr17	2334471	C	T	ENST00000301364	ENSG00000167721	TSR1	TRUE	FALSE
chr17	2334474	C	A	ENST00000301364	ENSG00000167721	TSR1	TRUE	TRUE
chr17	2334495	T	A	ENST00000301364	ENSG00000167721	TSR1	TRUE	TRUE
chr17	2334498	G	A	ENST00000301364	ENSG00000167721	TSR1	TRUE	TRUE
chr17	2334504	T	A	ENST00000301364	ENSG00000167721	TSR1	TRUE	TRUE
chr17	2334510	C	A	ENST00000301364	ENSG00000167721	TSR1	TRUE	TRUE
chr17	2334513	T	A	ENST00000301364	ENSG00000167721	TSR1	TRUE	TRUE
chr17	2334521	A	C	ENST00000301364	ENSG00000167721	TSR1	TRUE	TRUE
chr17	2334521	A	T	ENST00000301364	ENSG00000167721	TSR1	TRUE	TRUE
chr17	2334537	C	A	ENST00000301364	ENSG00000167721	TSR1	TRUE	TRUE
chr17	2334552	G	A	ENST00000301364	ENSG00000167721	TSR1	TRUE	TRUE
chr17	2334555	T	A	ENST00000301364	ENSG00000167721	TSR1	TRUE	TRUE
chr17	2334561	G	A	ENST00000301364	ENSG00000167721	TSR1	TRUE	TRUE
chr17	2334571	A	C	ENST00000301364	ENSG00000167721	TSR1	TRUE	TRUE
chr17	2334571	A	T	ENST00000301364	ENSG00000167721	TSR1	TRUE	TRUE
chr17	2334576	C	A	ENST00000301364	ENSG00000167721	TSR1	TRUE	TRUE
chr17	2334590	A	T	ENST00000301364	ENSG00000167721	TSR1	TRUE	TRUE
chr17	2334612	G	A	ENST00000301364	ENSG00000167721	TSR1	TRUE	TRUE
chr17	2334618	G	A	ENST00000301364	ENSG00000167721	TSR1	TRUE	TRUE
chr17	2334622	A	C	ENST00000301364	ENSG00000167721	TSR1	TRUE	TRUE
chr17	2334622	A	T	ENST00000301364	ENSG00000167721	TSR1	TRUE	TRUE
chr17	2334629	G	C	ENST00000301364	ENSG00000167721	TSR1	TRUE	TRUE
chr17	2334629	G	T	ENST00000301364	ENSG00000167721	TSR1	TRUE	TRUE
chr17	2334636	T	A	ENST00000301364	ENSG00000167721	TSR1	TRUE	TRUE
chr17	2334638	A	T	ENST00000301364	ENSG00000167721	TSR1	TRUE	TRUE
chr17	2334650	A	T	ENST00000301364	ENSG00000167721	TSR1	TRUE	TRUE
chr17	2334660	C	A	ENST00000301364	ENSG00000167721	TSR1	TRUE	TRUE
chr17	2334663	C	A	ENST00000301364	ENSG00000167721	TSR1	TRUE	TRUE
chr17	2334697	G	C	ENST00000301364	ENSG00000167721	TSR1	TRUE	TRUE
chr17	2334697	G	T	ENST00000301364	ENSG00000167721	TSR1	TRUE	TRUE
chr17	2334714	G	A	ENST00000301364	ENSG00000167721	TSR1	TRUE	TRUE
chr17	2334729	G	A	ENST00000301364	ENSG00000167721	TSR1	TRUE	TRUE
chr17	2334732	G	A	ENST00000301364	ENSG00000167721	TSR1	TRUE	TRUE
chr17	2334735	T	A	ENST00000301364	ENSG00000167721	TSR1	TRUE	TRUE
chr17	2334738	G	A	ENST00000301364	ENSG00000167721	TSR1	TRUE	TRUE
chr17	2334746	A	T	ENST00000301364	ENSG00000167721	TSR1	TRUE	TRUE
chr17	2334750	G	A	ENST00000301364	ENSG00000167721	TSR1	TRUE	TRUE
chr17	2334771	C	A	ENST00000301364	ENSG00000167721	TSR1	TRUE	TRUE
chr17	2334774	G	A	ENST00000301364	ENSG00000167721	TSR1	TRUE	TRUE
chr17	2334777	G	A	ENST00000301364	ENSG00000167721	TSR1	TRUE	TRUE
chr17	2334785	A	C	ENST00000301364	ENSG00000167721	TSR1	TRUE	TRUE
chr17	2334785	A	T	ENST00000301364	ENSG00000167721	TSR1	TRUE	TRUE
chr17	2334788	A	T	ENST00000301364	ENSG00000167721	TSR1	TRUE	TRUE
chr17	2334798	T	A	ENST00000301364	ENSG00000167721	TSR1	TRUE	TRUE
chr17	2334816	T	A	ENST00000301364	ENSG00000167721	TSR1	TRUE	TRUE
chr17	2334819	C	A	ENST00000301364	ENSG00000167721	TSR1	TRUE	TRUE
chr17	2334828	T	A	ENST00000301364	ENSG00000167721	TSR1	TRUE	TRUE
chr17	2334837	T	A	ENST00000301364	ENSG00000167721	TSR1	TRUE	TRUE
chr17	2334840	T	A	ENST00000301364	ENSG00000167721	TSR1	TRUE	TRUE
chr17	2334855	G	A	ENST00000301364	ENSG00000167721	TSR1	TRUE	TRUE
chr17	2334858	T	A	ENST00000301364	ENSG00000167721	TSR1	TRUE	TRUE
chr17	2334861	T	A	ENST00000301364	ENSG00000167721	TSR1	TRUE	TRUE
chr17	2334885	G	A	ENST00000301364	ENSG00000167721	TSR1	TRUE	TRUE
chr17	2334897	C	A	ENST00000301364	ENSG00000167721	TSR1	TRUE	TRUE
chr17	2334897	C	G	ENST00000301364	ENSG00000167721	TSR1	TRUE	TRUE
chr17	2334897	C	T	ENST00000301364	ENSG00000167721	TSR1	TRUE	TRUE
chr17	2334898	T	A	ENST00000301364	ENSG00000167721	TSR1	TRUE	TRUE
chr17	2334898	T	C	ENST00000301364	ENSG00000167721	TSR1	TRUE	FALSE
chr17	2334898	T	G	ENST00000301364	ENSG00000167721	TSR1	TRUE	TRUE
chr17	2335258	A	C	ENST00000301364	ENSG00000167721	TSR1	TRUE	FALSE
chr17	2335258	A	G	ENST00000301364	ENSG00000167721	TSR1	TRUE	FALSE
chr17	2335258	A	T	ENST00000301364	ENSG00000167721	TSR1	TRUE	FALSE
chr17	2335259	C	A	ENST00000301364	ENSG00000167721	TSR1	TRUE	FALSE
chr17	2335259	C	G	ENST00000301364	ENSG00000167721	TSR1	TRUE	FALSE
chr17	2335259	C	T	ENST00000301364	ENSG00000167721	TSR1	TRUE	FALSE
chr17	2335261	A	C	ENST00000301364	ENSG00000167721	TSR1	TRUE	TRUE
chr17	2335261	A	T	ENST00000301364	ENSG00000167721	TSR1	TRUE	TRUE
chr17	2335278	G	A	ENST00000301364	ENSG00000167721	TSR1	TRUE	TRUE
chr17	2335288	G	T	ENST00000301364	ENSG00000167721	TSR1	TRUE	TRUE
chr17	2335297	A	T	ENST00000301364	ENSG00000167721	TSR1	TRUE	TRUE
chr17	2335300	G	C	ENST00000301364	ENSG00000167721	TSR1	TRUE	TRUE
chr17	2335300	G	T	ENST00000301364	ENSG00000167721	TSR1	TRUE	TRUE
chr17	2335318	C	T	ENST00000301364	ENSG00000167721	TSR1	TRUE	TRUE
chr17	2335319	C	T	ENST00000301364	ENSG00000167721	TSR1	TRUE	TRUE
chr17	2335326	C	A	ENST00000301364	ENSG00000167721	TSR1	TRUE	TRUE
chr17	2335365	T	A	ENST00000301364	ENSG00000167721	TSR1	TRUE	TRUE
chr17	2335376	A	C	ENST00000301364	ENSG00000167721	TSR1	TRUE	TRUE
chr17	2335376	A	T	ENST00000301364	ENSG00000167721	TSR1	TRUE	TRUE
chr17	2335395	C	A	ENST00000301364	ENSG00000167721	TSR1	TRUE	FALSE
chr17	2335395	C	G	ENST00000301364	ENSG00000167721	TSR1	TRUE	FALSE
chr17	2335395	C	T	ENST00000301364	ENSG00000167721	TSR1	TRUE	FALSE
chr17	2335396	T	A	ENST00000301364	ENSG00000167721	TSR1	TRUE	FALSE
chr17	2335396	T	C	ENST00000301364	ENSG00000167721	TSR1	TRUE	FALSE
chr17	2335396	T	G	ENST00000301364	ENSG00000167721	TSR1	TRUE	FALSE
chr17	2335509	A	C	ENST00000301364	ENSG00000167721	TSR1	TRUE	FALSE
chr17	2335509	A	G	ENST00000301364	ENSG00000167721	TSR1	TRUE	FALSE
chr17	2335509	A	T	ENST00000301364	ENSG00000167721	TSR1	TRUE	FALSE
chr17	2335510	C	A	ENST00000301364	ENSG00000167721	TSR1	TRUE	FALSE
chr17	2335510	C	G	ENST00000301364	ENSG00000167721	TSR1	TRUE	FALSE
chr17	2335510	C	T	ENST00000301364	ENSG00000167721	TSR1	TRUE	FALSE
chr17	2335522	G	C	ENST00000301364	ENSG00000167721	TSR1	TRUE	TRUE
chr17	2335522	G	T	ENST00000301364	ENSG00000167721	TSR1	TRUE	TRUE
chr17	2335533	C	T	ENST00000301364	ENSG00000167721	TSR1	TRUE	TRUE
chr17	2335534	C	T	ENST00000301364	ENSG00000167721	TSR1	TRUE	TRUE
chr17	2335544	T	A	ENST00000301364	ENSG00000167721	TSR1	TRUE	TRUE
chr17	2335546	A	T	ENST00000301364	ENSG00000167721	TSR1	TRUE	TRUE
chr17	2335554	G	T	ENST00000301364	ENSG00000167721	TSR1	TRUE	TRUE
chr17	2335574	G	A	ENST00000301364	ENSG00000167721	TSR1	TRUE	TRUE
chr17	2335583	C	A	ENST00000301364	ENSG00000167721	TSR1	TRUE	TRUE
chr17	2335585	A	T	ENST00000301364	ENSG00000167721	TSR1	TRUE	TRUE
chr17	2335589	C	A	ENST00000301364	ENSG00000167721	TSR1	TRUE	TRUE
chr17	2335594	A	T	ENST00000301364	ENSG00000167721	TSR1	TRUE	TRUE
chr17	2335607	C	A	ENST00000301364	ENSG00000167721	TSR1	TRUE	TRUE
chr17	2335622	G	A	ENST00000301364	ENSG00000167721	TSR1	TRUE	TRUE
chr17	2335631	G	A	ENST00000301364	ENSG00000167721	TSR1	TRUE	TRUE
chr17	2335640	C	A	ENST00000301364	ENSG00000167721	TSR1	TRUE	TRUE
chr17	2335655	T	A	ENST00000301364	ENSG00000167721	TSR1	TRUE	TRUE
chr17	2335682	G	A	ENST00000301364	ENSG00000167721	TSR1	TRUE	TRUE
chr17	2335700	T	A	ENST00000301364	ENSG00000167721	TSR1	TRUE	TRUE
chr17	2335712	G	A	ENST00000301364	ENSG00000167721	TSR1	TRUE	TRUE
chr17	2335715	T	A	ENST00000301364	ENSG00000167721	TSR1	TRUE	TRUE
chr17	2335718	T	A	ENST00000301364	ENSG00000167721	TSR1	TRUE	TRUE
chr17	2335721	C	A	ENST00000301364	ENSG00000167721	TSR1	TRUE	TRUE
chr17	2335731	C	A	ENST00000301364	ENSG00000167721	TSR1	TRUE	TRUE
chr17	2335731	C	G	ENST00000301364	ENSG00000167721	TSR1	TRUE	TRUE
chr17	2335731	C	T	ENST00000301364	ENSG00000167721	TSR1	TRUE	TRUE
chr17	2335732	T	A	ENST00000301364	ENSG00000167721	TSR1	TRUE	TRUE
chr17	2335732	T	C	ENST00000301364	ENSG00000167721	TSR1	TRUE	TRUE
chr17	2335732	T	G	ENST00000301364	ENSG00000167721	TSR1	TRUE	TRUE
chr17	2336035	A	C	ENST00000301364	ENSG00000167721	TSR1	TRUE	FALSE
chr17	2336035	A	G	ENST00000301364	ENSG00000167721	TSR1	TRUE	FALSE
chr17	2336035	A	T	ENST00000301364	ENSG00000167721	TSR1	TRUE	FALSE
chr17	2336036	C	A	ENST00000301364	ENSG00000167721	TSR1	TRUE	FALSE
chr17	2336036	C	G	ENST00000301364	ENSG00000167721	TSR1	TRUE	FALSE
chr17	2336036	C	T	ENST00000301364	ENSG00000167721	TSR1	TRUE	FALSE
chr17	2336042	C	A	ENST00000301364	ENSG00000167721	TSR1	TRUE	TRUE
chr17	2336045	T	A	ENST00000301364	ENSG00000167721	TSR1	TRUE	TRUE
chr17	2336048	T	A	ENST00000301364	ENSG00000167721	TSR1	TRUE	TRUE
chr17	2336051	G	A	ENST00000301364	ENSG00000167721	TSR1	TRUE	TRUE
chr17	2336054	T	A	ENST00000301364	ENSG00000167721	TSR1	TRUE	TRUE
chr17	2336057	G	A	ENST00000301364	ENSG00000167721	TSR1	TRUE	TRUE
chr17	2336063	G	A	ENST00000301364	ENSG00000167721	TSR1	TRUE	TRUE
chr17	2336081	G	A	ENST00000301364	ENSG00000167721	TSR1	TRUE	TRUE
chr17	2336090	T	A	ENST00000301364	ENSG00000167721	TSR1	TRUE	TRUE
chr17	2336099	C	A	ENST00000301364	ENSG00000167721	TSR1	TRUE	TRUE
chr17	2336102	T	A	ENST00000301364	ENSG00000167721	TSR1	TRUE	TRUE
chr17	2336105	T	A	ENST00000301364	ENSG00000167721	TSR1	TRUE	TRUE
chr17	2336111	T	A	ENST00000301364	ENSG00000167721	TSR1	TRUE	TRUE
chr17	2336114	T	A	ENST00000301364	ENSG00000167721	TSR1	TRUE	TRUE
chr17	2336126	T	A	ENST00000301364	ENSG00000167721	TSR1	TRUE	TRUE
chr17	2336141	C	A	ENST00000301364	ENSG00000167721	TSR1	TRUE	FALSE
chr17	2336141	C	G	ENST00000301364	ENSG00000167721	TSR1	TRUE	FALSE
chr17	2336141	C	T	ENST00000301364	ENSG00000167721	TSR1	TRUE	FALSE
chr17	2336142	T	A	ENST00000301364	ENSG00000167721	TSR1	TRUE	FALSE
chr17	2336142	T	C	ENST00000301364	ENSG00000167721	TSR1	TRUE	FALSE
chr17	2336142	T	G	ENST00000301364	ENSG00000167721	TSR1	TRUE	FALSE
chr17	2336329	A	C	ENST00000301364	ENSG00000167721	TSR1	TRUE	FALSE
chr17	2336329	A	G	ENST00000301364	ENSG00000167721	TSR1	TRUE	FALSE
chr17	2336329	A	T	ENST00000301364	ENSG00000167721	TSR1	TRUE	FALSE
chr17	2336330	C	A	ENST00000301364	ENSG00000167721	TSR1	TRUE	FALSE
chr17	2336330	C	G	ENST00000301364	ENSG00000167721	TSR1	TRUE	FALSE
chr17	2336330	C	T	ENST00000301364	ENSG00000167721	TSR1	TRUE	FALSE
chr17	2336334	T	A	ENST00000301364	ENSG00000167721	TSR1	TRUE	TRUE
chr17	2336346	G	A	ENST00000301364	ENSG00000167721	TSR1	TRUE	TRUE
chr17	2336355	C	A	ENST00000301364	ENSG00000167721	TSR1	TRUE	TRUE
chr17	2336373	C	A	ENST00000301364	ENSG00000167721	TSR1	TRUE	FALSE
chr17	2336379	T	A	ENST00000301364	ENSG00000167721	TSR1	FALSE	FALSE
chr17	2336388	T	A	ENST00000301364	ENSG00000167721	TSR1	FALSE	FALSE
chr17	2336394	G	A	ENST00000301364	ENSG00000167721	TSR1	FALSE	FALSE
chr17	2336397	G	A	ENST00000301364	ENSG00000167721	TSR1	FALSE	FALSE
chr17	2336400	T	A	ENST00000301364	ENSG00000167721	TSR1	FALSE	FALSE
chr17	2337701	G	T	ENST00000268989	ENSG00000141258	SGSM2	FALSE	FALSE
chr17	2337713	A	T	ENST00000268989	ENSG00000141258	SGSM2	FALSE	FALSE
chr17	2337716	G	T	ENST00000268989	ENSG00000141258	SGSM2	FALSE	FALSE
chr17	2337719	A	T	ENST00000268989	ENSG00000141258	SGSM2	FALSE	FALSE
chr17	2337729	G	A	ENST00000268989	ENSG00000141258	SGSM2	FALSE	FALSE
chr17	2337730	G	A	ENST00000268989	ENSG00000141258	SGSM2	FALSE	FALSE
chr17	2337737	A	T	ENST00000268989	ENSG00000141258	SGSM2	FALSE	FALSE
chr17	2337740	A	T	ENST00000268989	ENSG00000141258	SGSM2	TRUE	FALSE
chr17	2337743	G	T	ENST00000268989	ENSG00000141258	SGSM2	TRUE	FALSE
chr17	2337746	G	A	ENST00000268989	ENSG00000141258	SGSM2	TRUE	FALSE
chr17	2337746	G	C	ENST00000268989	ENSG00000141258	SGSM2	TRUE	FALSE
chr17	2337746	G	T	ENST00000268989	ENSG00000141258	SGSM2	TRUE	FALSE
chr17	2337747	T	A	ENST00000268989	ENSG00000141258	SGSM2	TRUE	FALSE
chr17	2337747	T	C	ENST00000268989	ENSG00000141258	SGSM2	TRUE	FALSE
chr17	2337747	T	G	ENST00000268989	ENSG00000141258	SGSM2	TRUE	FALSE
chr17	2343543	A	C	ENST00000268989	ENSG00000141258	SGSM2	TRUE	FALSE
chr17	2343543	A	G	ENST00000268989	ENSG00000141258	SGSM2	TRUE	FALSE
chr17	2343543	A	T	ENST00000268989	ENSG00000141258	SGSM2	TRUE	FALSE
chr17	2343544	G	A	ENST00000268989	ENSG00000141258	SGSM2	TRUE	FALSE
chr17	2343544	G	C	ENST00000268989	ENSG00000141258	SGSM2	TRUE	FALSE
chr17	2343544	G	T	ENST00000268989	ENSG00000141258	SGSM2	TRUE	FALSE
chr17	2343548	A	T	ENST00000268989	ENSG00000141258	SGSM2	TRUE	FALSE
chr17	2343551	C	T	ENST00000268989	ENSG00000141258	SGSM2	TRUE	FALSE
chr17	2343560	G	T	ENST00000268989	ENSG00000141258	SGSM2	TRUE	TRUE
chr17	2343563	G	T	ENST00000268989	ENSG00000141258	SGSM2	TRUE	TRUE
chr17	2343578	A	T	ENST00000268989	ENSG00000141258	SGSM2	TRUE	TRUE
chr17	2343590	G	T	ENST00000268989	ENSG00000141258	SGSM2	TRUE	TRUE
chr17	2343615	T	A	ENST00000268989	ENSG00000141258	SGSM2	TRUE	TRUE
chr17	2343615	T	G	ENST00000268989	ENSG00000141258	SGSM2	TRUE	TRUE
chr17	2343619	T	A	ENST00000268989	ENSG00000141258	SGSM2	TRUE	TRUE
chr17	2343621	G	A	ENST00000268989	ENSG00000141258	SGSM2	TRUE	FALSE
chr17	2343621	G	C	ENST00000268989	ENSG00000141258	SGSM2	TRUE	FALSE
chr17	2343621	G	T	ENST00000268989	ENSG00000141258	SGSM2	TRUE	FALSE
chr17	2343622	T	A	ENST00000268989	ENSG00000141258	SGSM2	TRUE	FALSE
chr17	2343622	T	C	ENST00000268989	ENSG00000141258	SGSM2	TRUE	FALSE
chr17	2343622	T	G	ENST00000268989	ENSG00000141258	SGSM2	TRUE	FALSE
chr17	2361635	A	C	ENST00000268989	ENSG00000141258	SGSM2	TRUE	FALSE
chr17	2361635	A	G	ENST00000268989	ENSG00000141258	SGSM2	TRUE	FALSE
chr17	2361635	A	T	ENST00000268989	ENSG00000141258	SGSM2	TRUE	FALSE
chr17	2361636	G	A	ENST00000268989	ENSG00000141258	SGSM2	TRUE	FALSE
chr17	2361636	G	C	ENST00000268989	ENSG00000141258	SGSM2	TRUE	FALSE
chr17	2361636	G	T	ENST00000268989	ENSG00000141258	SGSM2	TRUE	FALSE
chr17	2361645	G	T	ENST00000268989	ENSG00000141258	SGSM2	TRUE	TRUE
chr17	2361653	C	A	ENST00000268989	ENSG00000141258	SGSM2	TRUE	TRUE
chr17	2361658	T	A	ENST00000268989	ENSG00000141258	SGSM2	TRUE	TRUE
chr17	2361663	C	T	ENST00000268989	ENSG00000141258	SGSM2	TRUE	TRUE
chr17	2361669	A	T	ENST00000268989	ENSG00000141258	SGSM2
chr17	2361702	A	T	ENST00000268989	ENSG00000141258	SGSM2	TRUE	TRUE
chr17	2361723	A	T	ENST00000268989	ENSG00000141258	SGSM2	TRUE	TRUE
chr17	2361732	A	T	ENST00000268989	ENSG00000141258	SGSM2	TRUE	TRUE
chr17	2361740	C	A	ENST00000268989	ENSG00000141258	SGSM2	TRUE	TRUE
chr17	2361753	G	T	ENST00000268989	ENSG00000141258	SGSM2	TRUE	TRUE
chr17	2361761	C	A	ENST00000268989	ENSG00000141258	SGSM2	TRUE	TRUE
chr17	2361765	A	T	ENST00000268989	ENSG00000141258	SGSM2	TRUE	TRUE
chr17	2361771	C	T	ENST00000268989	ENSG00000141258	SGSM2	TRUE	TRUE
chr17	2361774	G	T	ENST00000268989	ENSG00000141258	SGSM2	TRUE	TRUE
chr17	2361780	C	T	ENST00000268989	ENSG00000141258	SGSM2	TRUE	TRUE
chr17	2361783	C	T	ENST00000268989	ENSG00000141258	SGSM2	TRUE	TRUE
chr17	2361786	C	T	ENST00000268989	ENSG00000141258	SGSM2	TRUE	TRUE
chr17	2361792	G	T	ENST00000268989	ENSG00000141258	SGSM2	TRUE	TRUE
chr17	2361800	G	A	ENST00000268989	ENSG00000141258	SGSM2	TRUE	FALSE
chr17	2361800	G	C	ENST00000268989	ENSG00000141258	SGSM2	TRUE	FALSE
chr17	2361800	G	T	ENST00000268989	ENSG00000141258	SGSM2	TRUE	FALSE
chr17	2361801	T	A	ENST00000268989	ENSG00000141258	SGSM2	TRUE	FALSE
chr17	2361801	T	C	ENST00000268989	ENSG00000141258	SGSM2	TRUE	FALSE
chr17	2361801	T	G	ENST00000268989	ENSG00000141258	SGSM2	TRUE	FALSE
chr17	2362107	A	C	ENST00000268989	ENSG00000141258	SGSM2	TRUE	FALSE
chr17	2362107	A	G	ENST00000268989	ENSG00000141258	SGSM2	TRUE	FALSE
chr17	2362107	A	T	ENST00000268989	ENSG00000141258	SGSM2	TRUE	FALSE
chr17	2362108	G	A	ENST00000268989	ENSG00000141258	SGSM2	TRUE	FALSE
chr17	2362108	G	C	ENST00000268989	ENSG00000141258	SGSM2	TRUE	FALSE
chr17	2362108	G	T	ENST00000268989	ENSG00000141258	SGSM2	TRUE	FALSE
chr17	2362110	A	T	ENST00000268989	ENSG00000141258	SGSM2	TRUE	TRUE
chr17	2362117	C	A	ENST00000268989	ENSG00000141258	SGSM2	TRUE	TRUE
chr17	2362117	C	G	ENST00000268989	ENSG00000141258	SGSM2	TRUE	TRUE
chr17	2362128	C	T	ENST00000268989	ENSG00000141258	SGSM2	TRUE	TRUE
chr17	2362131	G	T	ENST00000268989	ENSG00000141258	SGSM2	TRUE	TRUE
chr17	2362143	A	T	ENST00000268989	ENSG00000141258	SGSM2	TRUE	TRUE
chr17	2362146	C	T	ENST00000268989	ENSG00000141258	SGSM2	TRUE	TRUE
chr17	2362153	C	A	ENST00000268989	ENSG00000141258	SGSM2	TRUE	TRUE
chr17	2362153	C	G	ENST00000268989	ENSG00000141258	SGSM2	TRUE	TRUE
chr17	2362164	A	T	ENST00000268989	ENSG00000141258	SGSM2	TRUE	TRUE
chr17	2362185	C	T	ENST00000268989	ENSG00000141258	SGSM2	TRUE	TRUE
chr17	2362192	T	A	ENST00000268989	ENSG00000141258	SGSM2	TRUE	TRUE
chr17	2362194	A	T	ENST00000268989	ENSG00000141258	SGSM2	TRUE	TRUE
chr17	2362204	G	A	ENST00000268989	ENSG00000141258	SGSM2	TRUE	TRUE
chr17	2362205	G	A	ENST00000268989	ENSG00000141258	SGSM2	TRUE	TRUE
chr17	2362224	G	T	ENST00000268989	ENSG00000141258	SGSM2	TRUE	TRUE
chr17	2362227	A	T	ENST00000268989	ENSG00000141258	SGSM2	TRUE	TRUE
chr17	2362239	A	T	ENST00000268989	ENSG00000141258	SGSM2	TRUE	TRUE
chr17	2362248	C	T	ENST00000268989	ENSG00000141258	SGSM2	TRUE	TRUE
chr17	2362253	C	A	ENST00000268989	ENSG00000141258	SGSM2
chr17	2362253	C	G	ENST00000268989	ENSG00000141258	SGSM2
chr17	2362260	G	T	ENST00000268989	ENSG00000141258	SGSM2
chr17	2362268	C	A	ENST00000268989	ENSG00000141258	SGSM2
chr17	2362271	G	A	ENST00000268989	ENSG00000141258	SGSM2	TRUE	FALSE
chr17	2362271	G	C	ENST00000268989	ENSG00000141258	SGSM2	TRUE	FALSE
chr17	2362271	G	T	ENST00000268989	ENSG00000141258	SGSM2	TRUE	FALSE
chr17	2362272	T	A	ENST00000268989	ENSG00000141258	SGSM2	TRUE	FALSE
chr17	2362272	T	C	ENST00000268989	ENSG00000141258	SGSM2	TRUE	FALSE
chr17	2362272	T	G	ENST00000268989	ENSG00000141258	SGSM2	TRUE	FALSE
chr17	2362836	A	C	ENST00000268989	ENSG00000141258	SGSM2	TRUE	FALSE
chr17	2362836	A	G	ENST00000268989	ENSG00000141258	SGSM2	TRUE	FALSE
chr17	2362836	A	T	ENST00000268989	ENSG00000141258	SGSM2	TRUE	FALSE
chr17	2362837	G	A	ENST00000268989	ENSG00000141258	SGSM2	TRUE	FALSE
chr17	2362837	G	C	ENST00000268989	ENSG00000141258	SGSM2	TRUE	FALSE
chr17	2362837	G	T	ENST00000268989	ENSG00000141258	SGSM2	TRUE	FALSE
chr17	2362839	A	T	ENST00000268989	ENSG00000141258	SGSM2	TRUE	TRUE
chr17	2362844	C	A	ENST00000268989	ENSG00000141258	SGSM2	TRUE	TRUE
chr17	2362844	C	G	ENST00000268989	ENSG00000141258	SGSM2	TRUE	TRUE
chr17	2362847	C	A	ENST00000268989	ENSG00000141258	SGSM2	TRUE	TRUE
chr17	2362847	C	G	ENST00000268989	ENSG00000141258	SGSM2	TRUE	TRUE
chr17	2362848	G	T	ENST00000268989	ENSG00000141258	SGSM2	TRUE	TRUE
chr17	2362851	A	T	ENST00000268989	ENSG00000141258	SGSM2	TRUE	TRUE
chr17	2362854	G	T	ENST00000268989	ENSG00000141258	SGSM2	TRUE	TRUE
chr17	2362906	G	A	ENST00000268989	ENSG00000141258	SGSM2	TRUE	FALSE
chr17	2362906	G	C	ENST00000268989	ENSG00000141258	SGSM2	TRUE	FALSE
chr17	2362906	G	T	ENST00000268989	ENSG00000141258	SGSM2	TRUE	FALSE
chr17	2362907	T	A	ENST00000268989	ENSG00000141258	SGSM2	TRUE	FALSE
chr17	2362907	T	C	ENST00000268989	ENSG00000141258	SGSM2	TRUE	FALSE
chr17	2362907	T	G	ENST00000268989	ENSG00000141258	SGSM2	TRUE	FALSE
chr17	2362987	A	C	ENST00000268989	ENSG00000141258	SGSM2	TRUE	FALSE
chr17	2362987	A	G	ENST00000268989	ENSG00000141258	SGSM2	TRUE	FALSE
chr17	2362987	A	T	ENST00000268989	ENSG00000141258	SGSM2	TRUE	FALSE
chr17	2362988	G	A	ENST00000268989	ENSG00000141258	SGSM2	TRUE	FALSE
chr17	2362988	G	C	ENST00000268989	ENSG00000141258	SGSM2	TRUE	FALSE
chr17	2362988	G	T	ENST00000268989	ENSG00000141258	SGSM2	TRUE	FALSE
chr17	2362991	G	T	ENST00000268989	ENSG00000141258	SGSM2	TRUE	TRUE
chr17	2362999	T	A	ENST00000268989	ENSG00000141258	SGSM2	TRUE	TRUE
chr17	2363004	T	A	ENST00000268989	ENSG00000141258	SGSM2	TRUE	TRUE
chr17	2363006	G	T	ENST00000268989	ENSG00000141258	SGSM2	TRUE	TRUE
chr17	2363011	C	A	ENST00000268989	ENSG00000141258	SGSM2	TRUE	TRUE
chr17	2363011	C	G	ENST00000268989	ENSG00000141258	SGSM2	TRUE	TRUE
chr17	2363015	A	T	ENST00000268989	ENSG00000141258	SGSM2	TRUE	TRUE
chr17	2363021	A	T	ENST00000268989	ENSG00000141258	SGSM2	TRUE	TRUE
chr17	2363038	C	A	ENST00000268989	ENSG00000141258	SGSM2	TRUE	TRUE
chr17	2363038	C	G	ENST00000268989	ENSG00000141258	SGSM2	TRUE	TRUE
chr17	2363040	G	A	ENST00000268989	ENSG00000141258	SGSM2	TRUE	TRUE
chr17	2363041	G	A	ENST00000268989	ENSG00000141258	SGSM2	TRUE	TRUE
chr17	2363060	G	T	ENST00000268989	ENSG00000141258	SGSM2	TRUE	TRUE
chr17	2363069	C	T	ENST00000268989	ENSG00000141258	SGSM2	TRUE	TRUE
chr17	2363102	C	T	ENST00000268989	ENSG00000141258	SGSM2	TRUE	TRUE
chr17	2363117	A	T	ENST00000268989	ENSG00000141258	SGSM2	TRUE	TRUE
chr17	2363135	G	A	ENST00000268989	ENSG00000141258	SGSM2	TRUE	FALSE
chr17	2363135	G	C	ENST00000268989	ENSG00000141258	SGSM2	TRUE	FALSE
chr17	2363135	G	T	ENST00000268989	ENSG00000141258	SGSM2	TRUE	FALSE
chr17	2363136	T	A	ENST00000268989	ENSG00000141258	SGSM2	TRUE	FALSE
chr17	2363136	T	C	ENST00000268989	ENSG00000141258	SGSM2	TRUE	FALSE
chr17	2363136	T	G	ENST00000268989	ENSG00000141258	SGSM2	TRUE	FALSE
chr17	2363463	A	C	ENST00000268989	ENSG00000141258	SGSM2	TRUE	FALSE
chr17	2363463	A	G	ENST00000268989	ENSG00000141258	SGSM2	TRUE	FALSE
chr17	2363463	A	T	ENST00000268989	ENSG00000141258	SGSM2	TRUE	FALSE
chr17	2363464	G	A	ENST00000268989	ENSG00000141258	SGSM2	TRUE	FALSE
chr17	2363464	G	C	ENST00000268989	ENSG00000141258	SGSM2	TRUE	FALSE
chr17	2363464	G	T	ENST00000268989	ENSG00000141258	SGSM2	TRUE	FALSE
chr17	2363471	A	T	ENST00000268989	ENSG00000141258	SGSM2	TRUE	TRUE
chr17	2363481	C	A	ENST00000268989	ENSG00000141258	SGSM2	TRUE	TRUE
chr17	2363481	C	G	ENST00000268989	ENSG00000141258	SGSM2	TRUE	TRUE
chr17	2363496	C	A	ENST00000268989	ENSG00000141258	SGSM2	TRUE	TRUE
chr17	2363498	G	T	ENST00000268989	ENSG00000141258	SGSM2	TRUE	TRUE
chr17	2363518	T	A	ENST00000268989	ENSG00000141258	SGSM2	TRUE	TRUE
chr17	2363525	G	T	ENST00000268989	ENSG00000141258	SGSM2	TRUE	TRUE
chr17	2363530	T	A	ENST00000268989	ENSG00000141258	SGSM2	TRUE	TRUE
chr17	2363534	G	T	ENST00000268989	ENSG00000141258	SGSM2	TRUE	TRUE
chr17	2363546	C	T	ENST00000268989	ENSG00000141258	SGSM2	TRUE	TRUE
chr17	2363553	C	A	ENST00000268989	ENSG00000141258	SGSM2	TRUE	TRUE
chr17	2363553	C	G	ENST00000268989	ENSG00000141258	SGSM2	TRUE	TRUE
chr17	2363572	T	A	ENST00000268989	ENSG00000141258	SGSM2	TRUE	TRUE
chr17	2363572	T	G	ENST00000268989	ENSG00000141258	SGSM2	TRUE	TRUE
chr17	2363576	A	T	ENST00000268989	ENSG00000141258	SGSM2	TRUE	TRUE
chr17	2363594	C	T	ENST00000268989	ENSG00000141258	SGSM2	TRUE	TRUE
chr17	2363600	G	A	ENST00000268989	ENSG00000141258	SGSM2	TRUE	FALSE
chr17	2363600	G	C	ENST00000268989	ENSG00000141258	SGSM2	TRUE	FALSE
chr17	2363600	G	T	ENST00000268989	ENSG00000141258	SGSM2	TRUE	FALSE
chr17	2363601	T	A	ENST00000268989	ENSG00000141258	SGSM2	TRUE	FALSE
chr17	2363601	T	C	ENST00000268989	ENSG00000141258	SGSM2	TRUE	FALSE
chr17	2363601	T	G	ENST00000268989	ENSG00000141258	SGSM2	TRUE	FALSE
chr17	2364057	A	C	ENST00000268989	ENSG00000141258	SGSM2	TRUE	FALSE
chr17	2364057	A	G	ENST00000268989	ENSG00000141258	SGSM2	TRUE	FALSE
chr17	2364057	A	T	ENST00000268989	ENSG00000141258	SGSM2	TRUE	FALSE
chr17	2364058	G	A	ENST00000268989	ENSG00000141258	SGSM2	TRUE	FALSE
chr17	2364058	G	C	ENST00000268989	ENSG00000141258	SGSM2	TRUE	FALSE
chr17	2364058	G	T	ENST00000268989	ENSG00000141258	SGSM2	TRUE	FALSE
chr17	2364059	A	T	ENST00000268989	ENSG00000141258	SGSM2	TRUE	TRUE
chr17	2364062	G	T	ENST00000268989	ENSG00000141258	SGSM2	TRUE	TRUE
chr17	2364071	G	T	ENST00000268989	ENSG00000141258	SGSM2	TRUE	TRUE
chr17	2364088	C	A	ENST00000268989	ENSG00000141258	SGSM2	TRUE	TRUE
chr17	2364088	C	G	ENST00000268989	ENSG00000141258	SGSM2	TRUE	TRUE
chr17	2364101	C	T	ENST00000268989	ENSG00000141258	SGSM2	TRUE	TRUE
chr17	2364110	G	T	ENST00000268989	ENSG00000141258	SGSM2	TRUE	TRUE
chr17	2364125	A	T	ENST00000268989	ENSG00000141258	SGSM2	TRUE	TRUE
chr17	2364129	G	A	ENST00000268989	ENSG00000141258	SGSM2	TRUE	TRUE
chr17	2364130	G	A	ENST00000268989	ENSG00000141258	SGSM2	TRUE	TRUE
chr17	2364140	C	T	ENST00000268989	ENSG00000141258	SGSM2	TRUE	TRUE
chr17	2364170	G	T	ENST00000268989	ENSG00000141258	SGSM2	TRUE	TRUE
chr17	2364176	G	T	ENST00000268989	ENSG00000141258	SGSM2	TRUE	TRUE
chr17	2364179	A	T	ENST00000268989	ENSG00000141258	SGSM2	TRUE	TRUE
chr17	2364184	G	A	ENST00000268989	ENSG00000141258	SGSM2	TRUE	FALSE
chr17	2364184	G	C	ENST00000268989	ENSG00000141258	SGSM2	TRUE	FALSE
chr17	2364184	G	T	ENST00000268989	ENSG00000141258	SGSM2	TRUE	FALSE
chr17	2364185	T	A	ENST00000268989	ENSG00000141258	SGSM2	TRUE	FALSE
chr17	2364185	T	C	ENST00000268989	ENSG00000141258	SGSM2	TRUE	FALSE
chr17	2364185	T	G	ENST00000268989	ENSG00000141258	SGSM2	TRUE	FALSE
chr17	2364594	A	C	ENST00000268989	ENSG00000141258	SGSM2	TRUE	FALSE
chr17	2364594	A	G	ENST00000268989	ENSG00000141258	SGSM2	TRUE	FALSE
chr17	2364594	A	T	ENST00000268989	ENSG00000141258	SGSM2	TRUE	FALSE
chr17	2364595	G	A	ENST00000268989	ENSG00000141258	SGSM2	TRUE	FALSE
chr17	2364595	G	C	ENST00000268989	ENSG00000141258	SGSM2	TRUE	FALSE
chr17	2364595	G	T	ENST00000268989	ENSG00000141258	SGSM2	TRUE	FALSE
chr17	2364602	C	A	ENST00000268989	ENSG00000141258	SGSM2	TRUE	TRUE
chr17	2364602	C	G	ENST00000268989	ENSG00000141258	SGSM2	TRUE	TRUE
chr17	2364604	G	A	ENST00000268989	ENSG00000141258	SGSM2	TRUE	TRUE
chr17	2364605	G	A	ENST00000268989	ENSG00000141258	SGSM2	TRUE	TRUE
chr17	2364611	T	A	ENST00000268989	ENSG00000141258	SGSM2	TRUE	TRUE
chr17	2364611	T	G	ENST00000268989	ENSG00000141258	SGSM2	TRUE	TRUE
chr17	2364633	C	T	ENST00000268989	ENSG00000141258	SGSM2	TRUE	TRUE
chr17	2364644	C	A	ENST00000268989	ENSG00000141258	SGSM2	TRUE	TRUE
chr17	2364653	C	A	ENST00000268989	ENSG00000141258	SGSM2	TRUE	TRUE
chr17	2364657	C	T	ENST00000268989	ENSG00000141258	SGSM2	TRUE	TRUE
chr17	2364660	C	T	ENST00000268989	ENSG00000141258	SGSM2	TRUE	TRUE
chr17	2364663	A	T	ENST00000268989	ENSG00000141258	SGSM2	TRUE	TRUE
chr17	2364664	G	A	ENST00000268989	ENSG00000141258	SGSM2	TRUE	FALSE
chr17	2364664	G	C	ENST00000268989	ENSG00000141258	SGSM2	TRUE	FALSE
chr17	2364664	G	T	ENST00000268989	ENSG00000141258	SGSM2	TRUE	FALSE
chr17	2364665	T	A	ENST00000268989	ENSG00000141258	SGSM2	TRUE	FALSE
chr17	2364665	T	C	ENST00000268989	ENSG00000141258	SGSM2	TRUE	FALSE
chr17	2364665	T	G	ENST00000268989	ENSG00000141258	SGSM2	TRUE	FALSE
chr17	2364895	A	C	ENST00000268989	ENSG00000141258	SGSM2	TRUE	FALSE
chr17	2364895	A	G	ENST00000268989	ENSG00000141258	SGSM2	TRUE	FALSE
chr17	2364895	A	T	ENST00000268989	ENSG00000141258	SGSM2	TRUE	FALSE
chr17	2364896	G	A	ENST00000268989	ENSG00000141258	SGSM2	TRUE	FALSE
chr17	2364896	G	C	ENST00000268989	ENSG00000141258	SGSM2	TRUE	FALSE
chr17	2364896	G	T	ENST00000268989	ENSG00000141258	SGSM2	TRUE	FALSE
chr17	2364926	C	T	ENST00000268989	ENSG00000141258	SGSM2	TRUE	TRUE
chr17	2364938	C	T	ENST00000268989	ENSG00000141258	SGSM2	TRUE	TRUE
chr17	2364962	C	T	ENST00000268989	ENSG00000141258	SGSM2	TRUE	TRUE
chr17	2364965	G	T	ENST00000268989	ENSG00000141258	SGSM2	TRUE	TRUE
chr17	2364968	G	T	ENST00000268989	ENSG00000141258	SGSM2	TRUE	TRUE
chr17	2364994	T	A	ENST00000268989	ENSG00000141258	SGSM2	TRUE	TRUE
chr17	2364998	G	T	ENST00000268989	ENSG00000141258	SGSM2	TRUE	TRUE
chr17	2365019	G	T	ENST00000268989	ENSG00000141258	SGSM2	TRUE	TRUE
chr17	2365022	C	T	ENST00000268989	ENSG00000141258	SGSM2	TRUE	TRUE
chr17	2365028	G	T	ENST00000268989	ENSG00000141258	SGSM2	TRUE	TRUE
chr17	2365041	G	A	ENST00000268989	ENSG00000141258	SGSM2	TRUE	TRUE
chr17	2365042	G	A	ENST00000268989	ENSG00000141258	SGSM2	TRUE	TRUE
chr17	2365046	C	T	ENST00000268989	ENSG00000141258	SGSM2	TRUE	TRUE
chr17	2365049	C	T	ENST00000268989	ENSG00000141258	SGSM2	TRUE	TRUE
chr17	2365055	A	T	ENST00000268989	ENSG00000141258	SGSM2	TRUE	TRUE
chr17	2365058	G	A	ENST00000268989	ENSG00000141258	SGSM2	TRUE	FALSE
chr17	2365058	G	C	ENST00000268989	ENSG00000141258	SGSM2	TRUE	FALSE
chr17	2365058	G	T	ENST00000268989	ENSG00000141258	SGSM2	TRUE	FALSE
chr17	2365059	T	A	ENST00000268989	ENSG00000141258	SGSM2	TRUE	FALSE
chr17	2365059	T	C	ENST00000268989	ENSG00000141258	SGSM2	TRUE	FALSE
chr17	2365059	T	G	ENST00000268989	ENSG00000141258	SGSM2	TRUE	FALSE
chr17	2365213	A	C	ENST00000268989	ENSG00000141258	SGSM2	TRUE	FALSE
chr17	2365213	A	G	ENST00000268989	ENSG00000141258	SGSM2	TRUE	FALSE
chr17	2365213	A	T	ENST00000268989	ENSG00000141258	SGSM2	TRUE	FALSE
chr17	2365214	G	A	ENST00000268989	ENSG00000141258	SGSM2	TRUE	FALSE
chr17	2365214	G	C	ENST00000268989	ENSG00000141258	SGSM2	TRUE	FALSE
chr17	2365214	G	T	ENST00000268989	ENSG00000141258	SGSM2	TRUE	FALSE
chr17	2365218	A	T	ENST00000268989	ENSG00000141258	SGSM2	TRUE	TRUE
chr17	2365230	A	T	ENST00000268989	ENSG00000141258	SGSM2	TRUE	TRUE
chr17	2365239	A	T	ENST00000268989	ENSG00000141258	SGSM2	TRUE	TRUE
chr17	2365242	C	T	ENST00000268989	ENSG00000141258	SGSM2	TRUE	TRUE
chr17	2365269	G	T	ENST00000268989	ENSG00000141258	SGSM2	TRUE	TRUE
chr17	2365272	G	T	ENST00000268989	ENSG00000141258	SGSM2	TRUE	TRUE
chr17	2365301	T	A	ENST00000268989	ENSG00000141258	SGSM2	TRUE	TRUE
chr17	2365301	T	G	ENST00000268989	ENSG00000141258	SGSM2	TRUE	TRUE
chr17	2365319	C	A	ENST00000268989	ENSG00000141258	SGSM2	TRUE	TRUE
chr17	2365319	C	G	ENST00000268989	ENSG00000141258	SGSM2	TRUE	TRUE
chr17	2365335	G	T	ENST00000268989	ENSG00000141258	SGSM2	TRUE	TRUE
chr17	2365342	G	A	ENST00000268989	ENSG00000141258	SGSM2	TRUE	FALSE
chr17	2365342	G	C	ENST00000268989	ENSG00000141258	SGSM2	TRUE	FALSE
chr17	2365342	G	T	ENST00000268989	ENSG00000141258	SGSM2	TRUE	FALSE
chr17	2365343	T	A	ENST00000268989	ENSG00000141258	SGSM2	TRUE	FALSE
chr17	2365343	T	C	ENST00000268989	ENSG00000141258	SGSM2	TRUE	FALSE
chr17	2365343	T	G	ENST00000268989	ENSG00000141258	SGSM2	TRUE	FALSE
chr17	2367269	A	C	ENST00000268989	ENSG00000141258	SGSM2	TRUE	FALSE
chr17	2367269	A	G	ENST00000268989	ENSG00000141258	SGSM2	TRUE	FALSE
chr17	2367269	A	T	ENST00000268989	ENSG00000141258	SGSM2	TRUE	FALSE
chr17	2367270	G	A	ENST00000268989	ENSG00000141258	SGSM2	TRUE	FALSE
chr17	2367270	G	C	ENST00000268989	ENSG00000141258	SGSM2	TRUE	FALSE
chr17	2367270	G	T	ENST00000268989	ENSG00000141258	SGSM2	TRUE	FALSE
chr17	2367284	C	A	ENST00000268989	ENSG00000141258	SGSM2	TRUE	TRUE
chr17	2367284	C	G	ENST00000268989	ENSG00000141258	SGSM2	TRUE	TRUE
chr17	2367313	C	A	ENST00000268989	ENSG00000141258	SGSM2	TRUE	TRUE
chr17	2367327	G	T	ENST00000268989	ENSG00000141258	SGSM2	TRUE	TRUE
chr17	2367330	G	T	ENST00000268989	ENSG00000141258	SGSM2	TRUE	TRUE
chr17	2367333	G	T	ENST00000268989	ENSG00000141258	SGSM2	TRUE	TRUE
chr17	2367336	G	T	ENST00000268989	ENSG00000141258	SGSM2	TRUE	TRUE
chr17	2367342	A	T	ENST00000268989	ENSG00000141258	SGSM2	TRUE	TRUE
chr17	2367361	C	A	ENST00000268989	ENSG00000141258	SGSM2	TRUE	TRUE
chr17	2367361	C	G	ENST00000268989	ENSG00000141258	SGSM2	TRUE	TRUE
chr17	2367371	C	A	ENST00000268989	ENSG00000141258	SGSM2	TRUE	TRUE
chr17	2367373	C	A	ENST00000268989	ENSG00000141258	SGSM2	TRUE	TRUE
chr17	2367402	A	T	ENST00000268989	ENSG00000141258	SGSM2
chr17	2367406	G	A	ENST00000268989	ENSG00000141258	SGSM2	TRUE	FALSE
chr17	2367406	G	C	ENST00000268989	ENSG00000141258	SGSM2	TRUE	FALSE
chr17	2367406	G	T	ENST00000268989	ENSG00000141258	SGSM2	TRUE	FALSE
chr17	2367407	T	A	ENST00000268989	ENSG00000141258	SGSM2	TRUE	FALSE
chr17	2367407	T	C	ENST00000268989	ENSG00000141258	SGSM2	TRUE	FALSE
chr17	2367407	T	G	ENST00000268989	ENSG00000141258	SGSM2	TRUE	FALSE
chr17	2371260	A	C	ENST00000268989	ENSG00000141258	SGSM2	TRUE	FALSE
chr17	2371260	A	G	ENST00000268989	ENSG00000141258	SGSM2	TRUE	FALSE
chr17	2371260	A	T	ENST00000268989	ENSG00000141258	SGSM2	TRUE	FALSE
chr17	2371261	G	A	ENST00000268989	ENSG00000141258	SGSM2	TRUE	FALSE
chr17	2371261	G	C	ENST00000268989	ENSG00000141258	SGSM2	TRUE	FALSE
chr17	2371261	G	T	ENST00000268989	ENSG00000141258	SGSM2	TRUE	FALSE
chr17	2371279	G	T	ENST00000268989	ENSG00000141258	SGSM2	TRUE	TRUE
chr17	2371285	C	T	ENST00000268989	ENSG00000141258	SGSM2	TRUE	TRUE
chr17	2371313	G	A	ENST00000268989	ENSG00000141258	SGSM2	TRUE	TRUE
chr17	2371314	G	A	ENST00000268989	ENSG00000141258	SGSM2	TRUE	TRUE
chr17	2371321	G	T	ENST00000268989	ENSG00000141258	SGSM2	TRUE	TRUE
chr17	2371332	C	A	ENST00000268989	ENSG00000141258	SGSM2	TRUE	TRUE
chr17	2371336	C	T	ENST00000268989	ENSG00000141258	SGSM2	TRUE	TRUE
chr17	2371350	C	A	ENST00000268989	ENSG00000141258	SGSM2	TRUE	TRUE
chr17	2371359	C	A	ENST00000268989	ENSG00000141258	SGSM2	TRUE	TRUE
chr17	2371398	T	A	ENST00000268989	ENSG00000141258	SGSM2	TRUE	TRUE
chr17	2371404	C	A	ENST00000268989	ENSG00000141258	SGSM2	TRUE	TRUE
chr17	2371416	G	A	ENST00000268989	ENSG00000141258	SGSM2	TRUE	FALSE
chr17	2371416	G	C	ENST00000268989	ENSG00000141258	SGSM2	TRUE	FALSE
chr17	2371416	G	T	ENST00000268989	ENSG00000141258	SGSM2	TRUE	FALSE
chr17	2371417	T	A	ENST00000268989	ENSG00000141258	SGSM2	TRUE	FALSE
chr17	2371417	T	C	ENST00000268989	ENSG00000141258	SGSM2	TRUE	FALSE
chr17	2371417	T	G	ENST00000268989	ENSG00000141258	SGSM2	TRUE	FALSE
chr17	2372188	A	C	ENST00000268989	ENSG00000141258	SGSM2	TRUE	FALSE
chr17	2372188	A	G	ENST00000268989	ENSG00000141258	SGSM2	TRUE	FALSE
chr17	2372188	A	T	ENST00000268989	ENSG00000141258	SGSM2	TRUE	FALSE
chr17	2372189	G	A	ENST00000268989	ENSG00000141258	SGSM2	TRUE	FALSE
chr17	2372189	G	C	ENST00000268989	ENSG00000141258	SGSM2	TRUE	FALSE
chr17	2372189	G	T	ENST00000268989	ENSG00000141258	SGSM2	TRUE	FALSE
chr17	2372192	T	A	ENST00000268989	ENSG00000141258	SGSM2	TRUE	TRUE
chr17	2372211	T	A	ENST00000268989	ENSG00000141258	SGSM2
chr17	2372212	G	T	ENST00000268989	ENSG00000141258	SGSM2	TRUE	TRUE
chr17	2372221	A	T	ENST00000268989	ENSG00000141258	SGSM2	TRUE	TRUE
chr17	2372227	C	T	ENST00000268989	ENSG00000141258	SGSM2	TRUE	TRUE
chr17	2372250	C	A	ENST00000268989	ENSG00000141258	SGSM2	TRUE	TRUE
chr17	2372250	C	G	ENST00000268989	ENSG00000141258	SGSM2	TRUE	TRUE
chr17	2372255	G	A	ENST00000268989	ENSG00000141258	SGSM2	TRUE	FALSE
chr17	2372255	G	C	ENST00000268989	ENSG00000141258	SGSM2	TRUE	FALSE
chr17	2372255	G	T	ENST00000268989	ENSG00000141258	SGSM2	TRUE	FALSE
chr17	2372256	T	A	ENST00000268989	ENSG00000141258	SGSM2	TRUE	FALSE
chr17	2372256	T	C	ENST00000268989	ENSG00000141258	SGSM2	TRUE	FALSE
chr17	2372256	T	G	ENST00000268989	ENSG00000141258	SGSM2	TRUE	FALSE
chr17	2372341	A	C	ENST00000268989	ENSG00000141258	SGSM2	TRUE	FALSE
chr17	2372341	A	G	ENST00000268989	ENSG00000141258	SGSM2	TRUE	FALSE
chr17	2372341	A	T	ENST00000268989	ENSG00000141258	SGSM2	TRUE	FALSE
chr17	2372342	G	A	ENST00000268989	ENSG00000141258	SGSM2	TRUE	FALSE
chr17	2372342	G	C	ENST00000268989	ENSG00000141258	SGSM2	TRUE	FALSE
chr17	2372342	G	T	ENST00000268989	ENSG00000141258	SGSM2	TRUE	FALSE
chr17	2372343	G	A	ENST00000268989	ENSG00000141258	SGSM2	TRUE	TRUE
chr17	2372344	G	A	ENST00000268989	ENSG00000141258	SGSM2	TRUE	TRUE
chr17	2372356	C	A	ENST00000268989	ENSG00000141258	SGSM2	TRUE	TRUE
chr17	2372388	C	A	ENST00000268989	ENSG00000141258	SGSM2	TRUE	TRUE
chr17	2372453	A	T	ENST00000268989	ENSG00000141258	SGSM2	TRUE	TRUE
chr17	2372463	G	A	ENST00000268989	ENSG00000141258	SGSM2	TRUE	TRUE
chr17	2372464	G	A	ENST00000268989	ENSG00000141258	SGSM2	TRUE	TRUE
chr17	2372468	A	T	ENST00000268989	ENSG00000141258	SGSM2	TRUE	TRUE
chr17	2372473	T	A	ENST00000268989	ENSG00000141258	SGSM2	TRUE	TRUE
chr17	2372473	T	G	ENST00000268989	ENSG00000141258	SGSM2	TRUE	TRUE
chr17	2372474	C	T	ENST00000268989	ENSG00000141258	SGSM2	TRUE	TRUE
chr17	2372477	A	T	ENST00000268989	ENSG00000141258	SGSM2	TRUE	TRUE
chr17	2372483	A	T	ENST00000268989	ENSG00000141258	SGSM2	TRUE	TRUE
chr17	2372486	A	T	ENST00000268989	ENSG00000141258	SGSM2	TRUE	TRUE
chr17	2372489	G	A	ENST00000268989	ENSG00000141258	SGSM2	TRUE	FALSE
chr17	2372489	G	C	ENST00000268989	ENSG00000141258	SGSM2	TRUE	FALSE
chr17	2372489	G	T	ENST00000268989	ENSG00000141258	SGSM2	TRUE	FALSE
chr17	2372490	T	A	ENST00000268989	ENSG00000141258	SGSM2	TRUE	FALSE
chr17	2372490	T	C	ENST00000268989	ENSG00000141258	SGSM2	TRUE	FALSE
chr17	2372490	T	G	ENST00000268989	ENSG00000141258	SGSM2	TRUE	FALSE
chr17	2372951	A	C	ENST00000268989	ENSG00000141258	SGSM2	TRUE	FALSE
chr17	2372951	A	G	ENST00000268989	ENSG00000141258	SGSM2	TRUE	FALSE
chr17	2372951	A	T	ENST00000268989	ENSG00000141258	SGSM2	TRUE	FALSE
chr17	2372952	G	A	ENST00000268989	ENSG00000141258	SGSM2	TRUE	FALSE
chr17	2372952	G	C	ENST00000268989	ENSG00000141258	SGSM2	TRUE	FALSE
chr17	2372952	G	T	ENST00000268989	ENSG00000141258	SGSM2	TRUE	FALSE
chr17	2372958	C	A	ENST00000268989	ENSG00000141258	SGSM2	TRUE	TRUE
chr17	2372958	C	G	ENST00000268989	ENSG00000141258	SGSM2	TRUE	TRUE
chr17	2372959	A	T	ENST00000268989	ENSG00000141258	SGSM2	TRUE	TRUE
chr17	2372962	G	T	ENST00000268989	ENSG00000141258	SGSM2	TRUE	TRUE
chr17	2372968	G	T	ENST00000268989	ENSG00000141258	SGSM2	TRUE	TRUE
chr17	2372980	C	T	ENST00000268989	ENSG00000141258	SGSM2	TRUE	TRUE
chr17	2372988	C	A	ENST00000268989	ENSG00000141258	SGSM2	TRUE	TRUE
chr17	2372988	C	G	ENST00000268989	ENSG00000141258	SGSM2	TRUE	TRUE
chr17	2372991	C	A	ENST00000268989	ENSG00000141258	SGSM2	TRUE	TRUE
chr17	2372991	C	G	ENST00000268989	ENSG00000141258	SGSM2	TRUE	TRUE
chr17	2372992	G	T	ENST00000268989	ENSG00000141258	SGSM2	TRUE	TRUE
chr17	2373001	G	T	ENST00000268989	ENSG00000141258	SGSM2	TRUE	TRUE
chr17	2373007	G	T	ENST00000268989	ENSG00000141258	SGSM2	TRUE	TRUE
chr17	2373016	A	T	ENST00000268989	ENSG00000141258	SGSM2	TRUE	TRUE
chr17	2373026	G	A	ENST00000268989	ENSG00000141258	SGSM2	TRUE	TRUE
chr17	2373027	G	A	ENST00000268989	ENSG00000141258	SGSM2	TRUE	TRUE
chr17	2373048	C	A	ENST00000268989	ENSG00000141258	SGSM2	TRUE	TRUE
chr17	2373048	C	G	ENST00000268989	ENSG00000141258	SGSM2	TRUE	TRUE
chr17	2373049	A	T	ENST00000268989	ENSG00000141258	SGSM2	TRUE	TRUE
chr17	2373064	A	T	ENST00000268989	ENSG00000141258	SGSM2	TRUE	TRUE
chr17	2373067	A	T	ENST00000268989	ENSG00000141258	SGSM2	TRUE	TRUE
chr17	2373070	G	T	ENST00000268989	ENSG00000141258	SGSM2	TRUE	TRUE
chr17	2373076	G	T	ENST00000268989	ENSG00000141258	SGSM2	TRUE	TRUE
chr17	2373079	C	T	ENST00000268989	ENSG00000141258	SGSM2	TRUE	TRUE
chr17	2373082	G	A	ENST00000268989	ENSG00000141258	SGSM2	TRUE	FALSE
chr17	2373082	G	C	ENST00000268989	ENSG00000141258	SGSM2	TRUE	FALSE
chr17	2373082	G	T	ENST00000268989	ENSG00000141258	SGSM2	TRUE	FALSE
chr17	2373083	T	A	ENST00000268989	ENSG00000141258	SGSM2	TRUE	FALSE
chr17	2373083	T	C	ENST00000268989	ENSG00000141258	SGSM2	FALSE	FALSE
chr17	2373083	T	G	ENST00000268989	ENSG00000141258	SGSM2	TRUE	FALSE
chr17	2373329	A	C	ENST00000268989	ENSG00000141258	SGSM2	FALSE	FALSE
chr17	2373329	A	G	ENST00000268989	ENSG00000141258	SGSM2	FALSE	FALSE
chr17	2373329	A	T	ENST00000268989	ENSG00000141258	SGSM2	FALSE	FALSE
chr17	2373330	G	A	ENST00000268989	ENSG00000141258	SGSM2	FALSE	FALSE
chr17	2373330	G	C	ENST00000268989	ENSG00000141258	SGSM2	FALSE	FALSE
chr17	2373330	G	T	ENST00000268989	ENSG00000141258	SGSM2	FALSE	FALSE
chr17	2373357	C	A	ENST00000268989	ENSG00000141258	SGSM2	TRUE	TRUE
chr17	2373357	C	G	ENST00000268989	ENSG00000141258	SGSM2	TRUE	TRUE
chr17	2373358	C	T	ENST00000268989	ENSG00000141258	SGSM2	TRUE	TRUE
chr17	2373361	C	T	ENST00000268989	ENSG00000141258	SGSM2	TRUE	TRUE
chr17	2373368	T	A	ENST00000268989	ENSG00000141258	SGSM2	TRUE	TRUE
chr17	2373373	G	T	ENST00000268989	ENSG00000141258	SGSM2	TRUE	TRUE
chr17	2373377	G	A	ENST00000268989	ENSG00000141258	SGSM2	TRUE	TRUE
chr17	2373378	G	A	ENST00000268989	ENSG00000141258	SGSM2	TRUE	TRUE
chr17	2373379	A	T	ENST00000268989	ENSG00000141258	SGSM2	TRUE	TRUE
chr17	2373387	C	A	ENST00000268989	ENSG00000141258	SGSM2	TRUE	TRUE
chr17	2373388	G	T	ENST00000268989	ENSG00000141258	SGSM2	TRUE	TRUE
chr17	2373403	C	T	ENST00000268989	ENSG00000141258	SGSM2	TRUE	TRUE
chr17	2373409	G	T	ENST00000268989	ENSG00000141258	SGSM2	TRUE	TRUE
chr17	2373415	G	T	ENST00000268989	ENSG00000141258	SGSM2	TRUE	TRUE
chr17	2373439	A	T	ENST00000268989	ENSG00000141258	SGSM2	TRUE	TRUE
chr17	2373449	C	A	ENST00000268989	ENSG00000141258	SGSM2	TRUE	TRUE
chr17	2373449	C	G	ENST00000268989	ENSG00000141258	SGSM2	TRUE	TRUE
chr17	2373475	C	T	ENST00000268989	ENSG00000141258	SGSM2	TRUE	TRUE
chr17	2373490	C	T	ENST00000268989	ENSG00000141258	SGSM2	TRUE	TRUE
chr17	2373514	G	A	ENST00000268989	ENSG00000141258	SGSM2	TRUE	FALSE
chr17	2373514	G	C	ENST00000268989	ENSG00000141258	SGSM2	TRUE	FALSE
chr17	2373514	G	T	ENST00000268989	ENSG00000141258	SGSM2	TRUE	FALSE
chr17	2373515	T	A	ENST00000268989	ENSG00000141258	SGSM2	TRUE	FALSE
chr17	2373515	T	C	ENST00000268989	ENSG00000141258	SGSM2	TRUE	FALSE
chr17	2373515	T	G	ENST00000268989	ENSG00000141258	SGSM2	TRUE	FALSE
chr17	2375490	A	C	ENST00000268989	ENSG00000141258	SGSM2	TRUE	FALSE
chr17	2375490	A	G	ENST00000268989	ENSG00000141258	SGSM2	TRUE	FALSE
chr17	2375490	A	T	ENST00000268989	ENSG00000141258	SGSM2	TRUE	FALSE
chr17	2375491	G	A	ENST00000268989	ENSG00000141258	SGSM2	TRUE	FALSE
chr17	2375491	G	C	ENST00000268989	ENSG00000141258	SGSM2	TRUE	FALSE
chr17	2375491	G	T	ENST00000268989	ENSG00000141258	SGSM2	TRUE	FALSE
chr17	2375502	C	A	ENST00000268989	ENSG00000141258	SGSM2	TRUE	TRUE
chr17	2375502	C	G	ENST00000268989	ENSG00000141258	SGSM2	TRUE	TRUE
chr17	2375516	G	T	ENST00000268989	ENSG00000141258	SGSM2	TRUE	TRUE
chr17	2375525	G	T	ENST00000268989	ENSG00000141258	SGSM2	TRUE	TRUE
chr17	2375531	C	T	ENST00000268989	ENSG00000141258	SGSM2	TRUE	TRUE
chr17	2375540	G	T	ENST00000268989	ENSG00000141258	SGSM2	TRUE	TRUE
chr17	2375549	A	T	ENST00000268989	ENSG00000141258	SGSM2	TRUE	TRUE
chr17	2375555	A	T	ENST00000268989	ENSG00000141258	SGSM2	TRUE	TRUE
chr17	2375561	G	T	ENST00000268989	ENSG00000141258	SGSM2	TRUE	TRUE
chr17	2375564	C	T	ENST00000268989	ENSG00000141258	SGSM2	TRUE	TRUE
chr17	2375567	G	T	ENST00000268989	ENSG00000141258	SGSM2	TRUE	TRUE
chr17	2375573	G	T	ENST00000268989	ENSG00000141258	SGSM2	TRUE	TRUE
chr17	2375603	G	T	ENST00000268989	ENSG00000141258	SGSM2	TRUE	TRUE
chr17	2375606	C	T	ENST00000268989	ENSG00000141258	SGSM2	TRUE	TRUE
chr17	2375609	C	T	ENST00000268989	ENSG00000141258	SGSM2	TRUE	TRUE
chr17	2375621	G	T	ENST00000268989	ENSG00000141258	SGSM2	TRUE	TRUE
chr17	2375640	C	A	ENST00000268989	ENSG00000141258	SGSM2	TRUE	TRUE
chr17	2375640	C	G	ENST00000268989	ENSG00000141258	SGSM2	TRUE	TRUE
chr17	2375642	G	T	ENST00000268989	ENSG00000141258	SGSM2	TRUE	TRUE
chr17	2375665	C	A	ENST00000268989	ENSG00000141258	SGSM2	TRUE	TRUE
chr17	2375665	C	G	ENST00000268989	ENSG00000141258	SGSM2	TRUE	TRUE
chr17	2375676	C	A	ENST00000268989	ENSG00000141258	SGSM2	TRUE	TRUE
chr17	2375684	C	T	ENST00000268989	ENSG00000141258	SGSM2	TRUE	TRUE
chr17	2375688	C	A	ENST00000268989	ENSG00000141258	SGSM2	TRUE	TRUE
chr17	2375688	C	G	ENST00000268989	ENSG00000141258	SGSM2	TRUE	TRUE
chr17	2375699	G	T	ENST00000268989	ENSG00000141258	SGSM2	TRUE	TRUE
chr17	2375705	C	T	ENST00000268989	ENSG00000141258	SGSM2	TRUE	TRUE
chr17	2375720	G	T	ENST00000268989	ENSG00000141258	SGSM2	TRUE	TRUE
chr17	2375723	G	T	ENST00000268989	ENSG00000141258	SGSM2	TRUE	TRUE
chr17	2375726	G	T	ENST00000268989	ENSG00000141258	SGSM2	TRUE	TRUE
chr17	2375741	G	T	ENST00000268989	ENSG00000141258	SGSM2	TRUE	TRUE
chr17	2375744	G	T	ENST00000268989	ENSG00000141258	SGSM2	TRUE	TRUE
chr17	2375781	T	A	ENST00000268989	ENSG00000141258	SGSM2	TRUE	TRUE
chr17	2375786	G	T	ENST00000268989	ENSG00000141258	SGSM2	TRUE	TRUE
chr17	2375792	C	T	ENST00000268989	ENSG00000141258	SGSM2	TRUE	TRUE
chr17	2375804	C	T	ENST00000268989	ENSG00000141258	SGSM2	TRUE	TRUE
chr17	2375807	G	T	ENST00000268989	ENSG00000141258	SGSM2	TRUE	TRUE
chr17	2375810	A	T	ENST00000268989	ENSG00000141258	SGSM2	TRUE	TRUE
chr17	2375816	C	T	ENST00000268989	ENSG00000141258	SGSM2	TRUE	TRUE
chr17	2375822	G	T	ENST00000268989	ENSG00000141258	SGSM2	TRUE	TRUE
chr17	2375825	G	T	ENST00000268989	ENSG00000141258	SGSM2	TRUE	TRUE
chr17	2375831	G	T	ENST00000268989	ENSG00000141258	SGSM2	TRUE	TRUE
chr17	2375837	G	T	ENST00000268989	ENSG00000141258	SGSM2	TRUE	TRUE
chr17	2375840	G	T	ENST00000268989	ENSG00000141258	SGSM2	TRUE	TRUE
chr17	2375843	G	T	ENST00000268989	ENSG00000141258	SGSM2	TRUE	TRUE
chr17	2375860	T	A	ENST00000268989	ENSG00000141258	SGSM2	TRUE	TRUE
chr17	2375872	C	A	ENST00000268989	ENSG00000141258	SGSM2	TRUE	TRUE
chr17	2375872	C	G	ENST00000268989	ENSG00000141258	SGSM2	TRUE	TRUE
chr17	2375876	G	A	ENST00000268989	ENSG00000141258	SGSM2	TRUE	FALSE
chr17	2375876	G	C	ENST00000268989	ENSG00000141258	SGSM2	TRUE	FALSE
chr17	2375876	G	T	ENST00000268989	ENSG00000141258	SGSM2	TRUE	FALSE
chr17	2375877	T	A	ENST00000268989	ENSG00000141258	SGSM2	TRUE	FALSE
chr17	2375877	T	C	ENST00000268989	ENSG00000141258	SGSM2	TRUE	FALSE
chr17	2375877	T	G	ENST00000268989	ENSG00000141258	SGSM2	TRUE	FALSE
chr17	2376135	A	C	ENST00000268989	ENSG00000141258	SGSM2	TRUE	FALSE
chr17	2376135	A	G	ENST00000268989	ENSG00000141258	SGSM2	TRUE	FALSE
chr17	2376135	A	T	ENST00000268989	ENSG00000141258	SGSM2	TRUE	FALSE
chr17	2376136	G	A	ENST00000268989	ENSG00000141258	SGSM2	TRUE	FALSE
chr17	2376136	G	C	ENST00000268989	ENSG00000141258	SGSM2	TRUE	FALSE
chr17	2376136	G	T	ENST00000268989	ENSG00000141258	SGSM2	TRUE	FALSE
chr17	2376140	G	T	ENST00000268989	ENSG00000141258	SGSM2	TRUE	TRUE
chr17	2376144	T	A	ENST00000268989	ENSG00000141258	SGSM2	TRUE	TRUE
chr17	2376144	T	G	ENST00000268989	ENSG00000141258	SGSM2	TRUE	TRUE
chr17	2376162	T	A	ENST00000268989	ENSG00000141258	SGSM2	TRUE	TRUE
chr17	2376162	T	G	ENST00000268989	ENSG00000141258	SGSM2	TRUE	TRUE
chr17	2376182	A	T	ENST00000268989	ENSG00000141258	SGSM2	TRUE	TRUE
chr17	2376191	C	T	ENST00000268989	ENSG00000141258	SGSM2	TRUE	TRUE
chr17	2376199	T	A	ENST00000268989	ENSG00000141258	SGSM2	TRUE	TRUE
chr17	2376211	C	A	ENST00000268989	ENSG00000141258	SGSM2	TRUE	TRUE
chr17	2376211	C	G	ENST00000268989	ENSG00000141258	SGSM2	TRUE	TRUE
chr17	2376213	G	A	ENST00000268989	ENSG00000141258	SGSM2	TRUE	TRUE
chr17	2376214	G	A	ENST00000268989	ENSG00000141258	SGSM2	TRUE	TRUE
chr17	2376217	C	A	ENST00000268989	ENSG00000141258	SGSM2	TRUE	TRUE
chr17	2376217	C	G	ENST00000268989	ENSG00000141258	SGSM2	TRUE	TRUE
chr17	2376236	G	T	ENST00000268989	ENSG00000141258	SGSM2	TRUE	TRUE
chr17	2376245	A	T	ENST00000268989	ENSG00000141258	SGSM2	TRUE	TRUE
chr17	2376259	C	A	ENST00000268989	ENSG00000141258	SGSM2	TRUE	TRUE
chr17	2376262	G	A	ENST00000268989	ENSG00000141258	SGSM2	TRUE	FALSE
chr17	2376262	G	C	ENST00000268989	ENSG00000141258	SGSM2	TRUE	FALSE
chr17	2376262	G	T	ENST00000268989	ENSG00000141258	SGSM2	TRUE	FALSE
chr17	2376263	T	A	ENST00000268989	ENSG00000141258	SGSM2	TRUE	FALSE
chr17	2376263	T	C	ENST00000268989	ENSG00000141258	SGSM2	TRUE	FALSE
chr17	2376263	T	G	ENST00000268989	ENSG00000141258	SGSM2	TRUE	FALSE
chr17	2376731	A	C	ENST00000268989	ENSG00000141258	SGSM2	TRUE	FALSE
chr17	2376731	A	G	ENST00000268989	ENSG00000141258	SGSM2	TRUE	FALSE
chr17	2376731	A	T	ENST00000268989	ENSG00000141258	SGSM2	TRUE	FALSE
chr17	2376732	G	A	ENST00000268989	ENSG00000141258	SGSM2	TRUE	FALSE
chr17	2376732	G	C	ENST00000268989	ENSG00000141258	SGSM2	TRUE	FALSE
chr17	2376732	G	T	ENST00000268989	ENSG00000141258	SGSM2	TRUE	FALSE
chr17	2376736	C	A	ENST00000268989	ENSG00000141258	SGSM2	TRUE	TRUE
chr17	2376736	C	G	ENST00000268989	ENSG00000141258	SGSM2	TRUE	TRUE
chr17	2376741	G	A	ENST00000268989	ENSG00000141258	SGSM2	TRUE	TRUE
chr17	2376742	G	A	ENST00000268989	ENSG00000141258	SGSM2	TRUE	TRUE
chr17	2376743	G	T	ENST00000268989	ENSG00000141258	SGSM2	TRUE	TRUE
chr17	2376763	T	A	ENST00000268989	ENSG00000141258	SGSM2	TRUE	TRUE
chr17	2376763	T	G	ENST00000268989	ENSG00000141258	SGSM2	TRUE	TRUE
chr17	2376767	C	T	ENST00000268989	ENSG00000141258	SGSM2	TRUE	TRUE
chr17	2376778	C	A	ENST00000268989	ENSG00000141258	SGSM2	TRUE	TRUE
chr17	2376816	G	A	ENST00000268989	ENSG00000141258	SGSM2	TRUE	FALSE
chr17	2376816	G	C	ENST00000268989	ENSG00000141258	SGSM2	TRUE	FALSE
chr17	2376816	G	T	ENST00000268989	ENSG00000141258	SGSM2	TRUE	FALSE
chr17	2376817	T	A	ENST00000268989	ENSG00000141258	SGSM2	TRUE	FALSE
chr17	2376817	T	C	ENST00000268989	ENSG00000141258	SGSM2	TRUE	FALSE
chr17	2376817	T	G	ENST00000268989	ENSG00000141258	SGSM2	TRUE	FALSE
chr17	2376957	A	C	ENST00000268989	ENSG00000141258	SGSM2	TRUE	TRUE
chr17	2376957	A	G	ENST00000268989	ENSG00000141258	SGSM2	TRUE	FALSE
chr17	2376957	A	T	ENST00000268989	ENSG00000141258	SGSM2	TRUE	TRUE
chr17	2376958	G	A	ENST00000268989	ENSG00000141258	SGSM2	TRUE	TRUE
chr17	2376958	G	C	ENST00000268989	ENSG00000141258	SGSM2	TRUE	FALSE
chr17	2376958	G	T	ENST00000268989	ENSG00000141258	SGSM2	TRUE	FALSE
chr17	2376961	C	T	ENST00000268989	ENSG00000141258	SGSM2	TRUE	TRUE
chr17	2376972	C	A	ENST00000268989	ENSG00000141258	SGSM2	TRUE	TRUE
chr17	2376972	C	G	ENST00000268989	ENSG00000141258	SGSM2	TRUE	TRUE
chr17	2376978	C	A	ENST00000268989	ENSG00000141258	SGSM2	TRUE	TRUE
chr17	2376994	A	T	ENST00000268989	ENSG00000141258	SGSM2	TRUE	TRUE
chr17	2377006	C	T	ENST00000268989	ENSG00000141258	SGSM2	TRUE	TRUE
chr17	2377066	C	T	ENST00000268989	ENSG00000141258	SGSM2	TRUE	TRUE
chr17	2377069	G	A	ENST00000268989	ENSG00000141258	SGSM2	TRUE	FALSE
chr17	2377069	G	C	ENST00000268989	ENSG00000141258	SGSM2	TRUE	FALSE
chr17	2377069	G	T	ENST00000268989	ENSG00000141258	SGSM2	TRUE	FALSE
chr17	2377070	T	A	ENST00000268989	ENSG00000141258	SGSM2	TRUE	FALSE
chr17	2377070	T	C	ENST00000268989	ENSG00000141258	SGSM2	FALSE	FALSE
chr17	2377070	T	G	ENST00000268989	ENSG00000141258	SGSM2	TRUE	FALSE
chr17	2377855	A	C	ENST00000268989	ENSG00000141258	SGSM2	TRUE	FALSE
chr17	2377855	A	G	ENST00000268989	ENSG00000141258	SGSM2	TRUE	FALSE
chr17	2377855	A	T	ENST00000268989	ENSG00000141258	SGSM2	TRUE	FALSE
chr17	2377856	G	A	ENST00000268989	ENSG00000141258	SGSM2	TRUE	FALSE
chr17	2377856	G	C	ENST00000268989	ENSG00000141258	SGSM2	TRUE	FALSE
chr17	2377856	G	T	ENST00000268989	ENSG00000141258	SGSM2	TRUE	FALSE
chr17	2377867	C	A	ENST00000268989	ENSG00000141258	SGSM2	TRUE	TRUE
chr17	2377867	C	G	ENST00000268989	ENSG00000141258	SGSM2	TRUE	TRUE
chr17	2377869	G	T	ENST00000268989	ENSG00000141258	SGSM2	TRUE	TRUE
chr17	2377878	G	T	ENST00000268989	ENSG00000141258	SGSM2	TRUE	TRUE
chr17	2377890	C	T	ENST00000268989	ENSG00000141258	SGSM2	TRUE	TRUE
chr17	2377896	G	T	ENST00000268989	ENSG00000141258	SGSM2	TRUE	TRUE
chr17	2377904	C	A	ENST00000268989	ENSG00000141258	SGSM2	TRUE	TRUE
chr17	2377904	C	G	ENST00000268989	ENSG00000141258	SGSM2	TRUE	TRUE
chr17	2377916	C	A	ENST00000268989	ENSG00000141258	SGSM2	TRUE	TRUE
chr17	2377916	C	G	ENST00000268989	ENSG00000141258	SGSM2	TRUE	TRUE
chr17	2377922	T	A	ENST00000268989	ENSG00000141258	SGSM2	TRUE	TRUE
chr17	2377925	T	A	ENST00000268989	ENSG00000141258	SGSM2	TRUE	TRUE
chr17	2377925	T	G	ENST00000268989	ENSG00000141258	SGSM2	TRUE	TRUE
chr17	2377930	G	A	ENST00000268989	ENSG00000141258	SGSM2	TRUE	TRUE
chr17	2377931	G	A	ENST00000268989	ENSG00000141258	SGSM2	TRUE	TRUE
chr17	2377947	A	T	ENST00000268989	ENSG00000141258	SGSM2	TRUE	TRUE
chr17	2377950	A	T	ENST00000268989	ENSG00000141258	SGSM2	TRUE	TRUE
chr17	2377953	G	T	ENST00000268989	ENSG00000141258	SGSM2	TRUE	TRUE
chr17	2377954	G	A	ENST00000268989	ENSG00000141258	SGSM2	TRUE	FALSE
chr17	2377954	G	C	ENST00000268989	ENSG00000141258	SGSM2	TRUE	FALSE
chr17	2377954	G	T	ENST00000268989	ENSG00000141258	SGSM2	TRUE	FALSE
chr17	2377955	T	A	ENST00000268989	ENSG00000141258	SGSM2	TRUE	FALSE
chr17	2377955	T	C	ENST00000268989	ENSG00000141258	SGSM2	FALSE	FALSE
chr17	2377955	T	G	ENST00000268989	ENSG00000141258	SGSM2	TRUE	FALSE
chr17	2379034	A	C	ENST00000268989	ENSG00000141258	SGSM2	TRUE	FALSE
chr17	2379034	A	G	ENST00000268989	ENSG00000141258	SGSM2	TRUE	FALSE
chr17	2379034	A	T	ENST00000268989	ENSG00000141258	SGSM2	TRUE	FALSE
chr17	2379035	G	A	ENST00000268989	ENSG00000141258	SGSM2	TRUE	FALSE
chr17	2379035	G	C	ENST00000268989	ENSG00000141258	SGSM2	TRUE	FALSE
chr17	2379035	G	T	ENST00000268989	ENSG00000141258	SGSM2	TRUE	FALSE
chr17	2379046	T	A	ENST00000268989	ENSG00000141258	SGSM2	TRUE	TRUE
chr17	2379046	T	G	ENST00000268989	ENSG00000141258	SGSM2	TRUE	TRUE
chr17	2379047	G	T	ENST00000268989	ENSG00000141258	SGSM2	TRUE	TRUE
chr17	2379066	G	A	ENST00000268989	ENSG00000141258	SGSM2	TRUE	TRUE
chr17	2379067	G	A	ENST00000268989	ENSG00000141258	SGSM2	TRUE	TRUE
chr17	2379068	G	T	ENST00000268989	ENSG00000141258	SGSM2	TRUE	TRUE
chr17	2379078	G	A	ENST00000268989	ENSG00000141258	SGSM2	TRUE	TRUE
chr17	2379079	G	A	ENST00000268989	ENSG00000141258	SGSM2	TRUE	TRUE
chr17	2379096	C	A	ENST00000268989	ENSG00000141258	SGSM2	TRUE	TRUE
chr17	2379096	C	G	ENST00000268989	ENSG00000141258	SGSM2	TRUE	TRUE
chr17	2379099	C	A	ENST00000268989	ENSG00000141258	SGSM2	TRUE	TRUE
chr17	2379101	G	T	ENST00000268989	ENSG00000141258	SGSM2	TRUE	TRUE
chr17	2379137	G	T	ENST00000268989	ENSG00000141258	SGSM2	TRUE	TRUE
chr17	2379145	C	A	ENST00000268989	ENSG00000141258	SGSM2	TRUE	TRUE
chr17	2379145	C	G	ENST00000268989	ENSG00000141258	SGSM2	TRUE	TRUE
chr17	2379146	C	T	ENST00000268989	ENSG00000141258	SGSM2	TRUE	TRUE
chr17	2379149	G	T	ENST00000268989	ENSG00000141258	SGSM2	TRUE	TRUE
chr17	2379191	A	T	ENST00000268989	ENSG00000141258	SGSM2	FALSE	FALSE
chr17	2379203	G	T	ENST00000268989	ENSG00000141258	SGSM2	FALSE	FALSE
chr17	2379204	G	A	ENST00000268989	ENSG00000141258	SGSM2	TRUE	FALSE
chr17	2379204	G	C	ENST00000268989	ENSG00000141258	SGSM2	TRUE	FALSE
chr17	2379204	G	T	ENST00000268989	ENSG00000141258	SGSM2	TRUE	FALSE
chr17	2379205	T	A	ENST00000268989	ENSG00000141258	SGSM2	TRUE	FALSE
chr17	2379205	T	C	ENST00000268989	ENSG00000141258	SGSM2	TRUE	FALSE
chr17	2379205	T	G	ENST00000268989	ENSG00000141258	SGSM2	TRUE	FALSE
chr17	2379430	A	C	ENST00000268989	ENSG00000141258	SGSM2	TRUE	FALSE
chr17	2379430	A	G	ENST00000268989	ENSG00000141258	SGSM2	TRUE	FALSE
chr17	2379430	A	T	ENST00000268989	ENSG00000141258	SGSM2	TRUE	FALSE
chr17	2379431	G	A	ENST00000268989	ENSG00000141258	SGSM2	TRUE	FALSE
chr17	2379431	G	C	ENST00000268989	ENSG00000141258	SGSM2	TRUE	FALSE
chr17	2379431	G	T	ENST00000268989	ENSG00000141258	SGSM2	TRUE	FALSE
chr17	2379440	G	T	ENST00000268989	ENSG00000141258	SGSM2	FALSE	FALSE
chr17	2379455	C	T	ENST00000268989	ENSG00000141258	SGSM2	FALSE	FALSE
chr17	2379458	G	T	ENST00000268989	ENSG00000141258	SGSM2	FALSE	FALSE
chr17	2379491	A	T	ENST00000268989	ENSG00000141258	SGSM2	FALSE	FALSE
chr17	2379497	C	T	ENST00000268989	ENSG00000141258	SGSM2	FALSE	FALSE
chr17	2379509	G	T	ENST00000268989	ENSG00000141258	SGSM2	FALSE	FALSE
chr17	2379515	A	T	ENST00000268989	ENSG00000141258	SGSM2	FALSE	FALSE
chr17	2386912	T	A	ENST00000174618	ENSG00000070444	MNT	FALSE	FALSE
chr17	2386972	G	A	ENST00000174618	ENSG00000070444	MNT	FALSE	FALSE
chr17	2386984	G	A	ENST00000174618	ENSG00000070444	MNT	FALSE	FALSE
chr17	2387002	G	A	ENST00000174618	ENSG00000070444	MNT	FALSE	FALSE
chr17	2387020	T	A	ENST00000174618	ENSG00000070444	MNT	FALSE	FALSE
chr17	2387068	G	A	ENST00000174618	ENSG00000070444	MNT	FALSE	FALSE
chr17	2387071	G	A	ENST00000174618	ENSG00000070444	MNT	FALSE	FALSE
chr17	2387076	G	T	ENST00000174618	ENSG00000070444	MNT	FALSE	FALSE
chr17	2387113	G	A	ENST00000174618	ENSG00000070444	MNT	FALSE	FALSE
chr17	2387117	G	C	ENST00000174618	ENSG00000070444	MNT	FALSE	FALSE
chr17	2387117	G	T	ENST00000174618	ENSG00000070444	MNT	FALSE	FALSE
chr17	2387121	A	T	ENST00000174618	ENSG00000070444	MNT	FALSE	FALSE
chr17	2387131	G	A	ENST00000174618	ENSG00000070444	MNT	FALSE	FALSE
chr17	2387212	G	A	ENST00000174618	ENSG00000070444	MNT	FALSE	FALSE
chr17	2387232	G	T	ENST00000174618	ENSG00000070444	MNT	FALSE	FALSE
chr17	2387257	T	A	ENST00000174618	ENSG00000070444	MNT	FALSE	FALSE
chr17	2387272	G	A	ENST00000174618	ENSG00000070444	MNT	FALSE	FALSE
chr17	2387293	G	A	ENST00000174618	ENSG00000070444	MNT	FALSE	FALSE
chr17	2387301	G	C	ENST00000174618	ENSG00000070444	MNT	FALSE	FALSE
chr17	2387301	G	T	ENST00000174618	ENSG00000070444	MNT	FALSE	FALSE
chr17	2387389	G	A	ENST00000174618	ENSG00000070444	MNT	FALSE	FALSE
chr17	2387434	T	A	ENST00000174618	ENSG00000070444	MNT	FALSE	FALSE
chr17	2387437	G	A	ENST00000174618	ENSG00000070444	MNT	FALSE	FALSE
chr17	2387440	G	A	ENST00000174618	ENSG00000070444	MNT	FALSE	FALSE
chr17	2387446	G	A	ENST00000174618	ENSG00000070444	MNT	FALSE	FALSE
chr17	2387449	G	A	ENST00000174618	ENSG00000070444	MNT	FALSE	FALSE
chr17	2387452	G	A	ENST00000174618	ENSG00000070444	MNT	FALSE	FALSE
chr17	2387455	G	A	ENST00000174618	ENSG00000070444	MNT	FALSE	FALSE
chr17	2387557	T	A	ENST00000174618	ENSG00000070444	MNT	FALSE	FALSE
chr17	2387566	C	A	ENST00000174618	ENSG00000070444	MNT	FALSE	FALSE
chr17	2387572	G	A	ENST00000174618	ENSG00000070444	MNT	FALSE	FALSE
chr17	2387590	T	A	ENST00000174618	ENSG00000070444	MNT	FALSE	FALSE
chr17	2387617	C	A	ENST00000174618	ENSG00000070444	MNT	FALSE	FALSE
chr17	2387620	C	A	ENST00000174618	ENSG00000070444	MNT	FALSE	FALSE
chr17	2387629	C	A	ENST00000174618	ENSG00000070444	MNT	FALSE	FALSE
chr17	2387644	C	A	ENST00000174618	ENSG00000070444	MNT	FALSE	FALSE
chr17	2387650	C	A	ENST00000174618	ENSG00000070444	MNT	TRUE	FALSE
chr17	2387650	C	G	ENST00000174618	ENSG00000070444	MNT	TRUE	FALSE
chr17	2387650	C	T	ENST00000174618	ENSG00000070444	MNT	TRUE	FALSE
chr17	2387651	T	A	ENST00000174618	ENSG00000070444	MNT	TRUE	FALSE
chr17	2387651	T	C	ENST00000174618	ENSG00000070444	MNT	TRUE	FALSE
chr17	2387651	T	G	ENST00000174618	ENSG00000070444	MNT	TRUE	FALSE
chr17	2387855	A	C	ENST00000174618	ENSG00000070444	MNT	TRUE	FALSE
chr17	2387855	A	G	ENST00000174618	ENSG00000070444	MNT	TRUE	FALSE
chr17	2387855	A	T	ENST00000174618	ENSG00000070444	MNT	TRUE	FALSE
chr17	2387856	C	A	ENST00000174618	ENSG00000070444	MNT	TRUE	FALSE
chr17	2387856	C	G	ENST00000174618	ENSG00000070444	MNT	TRUE	FALSE
chr17	2387856	C	T	ENST00000174618	ENSG00000070444	MNT	TRUE	FALSE
chr17	2387857	C	A	ENST00000174618	ENSG00000070444	MNT	FALSE	FALSE
chr17	2387881	G	A	ENST00000174618	ENSG00000070444	MNT	FALSE	FALSE
chr17	2387890	C	A	ENST00000174618	ENSG00000070444	MNT	FALSE	FALSE
chr17	2387896	G	A	ENST00000174618	ENSG00000070444	MNT	FALSE	FALSE
chr17	2387905	G	A	ENST00000174618	ENSG00000070444	MNT	FALSE	FALSE
chr17	2387926	C	A	ENST00000174618	ENSG00000070444	MNT	TRUE	TRUE
chr17	2387939	C	T	ENST00000174618	ENSG00000070444	MNT	TRUE	TRUE
chr17	2387940	C	T	ENST00000174618	ENSG00000070444	MNT	TRUE	TRUE
chr17	2387944	G	A	ENST00000174618	ENSG00000070444	MNT	TRUE	TRUE
chr17	2387953	C	A	ENST00000174618	ENSG00000070444	MNT	TRUE	TRUE
chr17	2387959	T	A	ENST00000174618	ENSG00000070444	MNT	TRUE	TRUE
chr17	2387965	C	A	ENST00000174618	ENSG00000070444	MNT	TRUE	TRUE
chr17	2387977	G	A	ENST00000174618	ENSG00000070444	MNT	TRUE	TRUE
chr17	2387980	G	A	ENST00000174618	ENSG00000070444	MNT	TRUE	TRUE
chr17	2387992	T	A	ENST00000174618	ENSG00000070444	MNT	TRUE	TRUE
chr17	2387995	C	A	ENST00000174618	ENSG00000070444	MNT	TRUE	TRUE
chr17	2388010	C	A	ENST00000174618	ENSG00000070444	MNT	TRUE	TRUE
chr17	2388016	C	A	ENST00000174618	ENSG00000070444	MNT	TRUE	TRUE
chr17	2388022	C	A	ENST00000174618	ENSG00000070444	MNT	TRUE	TRUE
chr17	2388023	A	C	ENST00000174618	ENSG00000070444	MNT	TRUE	TRUE
chr17	2388023	A	T	ENST00000174618	ENSG00000070444	MNT	TRUE	TRUE
chr17	2388028	C	A	ENST00000174618	ENSG00000070444	MNT	TRUE	TRUE
chr17	2388031	T	A	ENST00000174618	ENSG00000070444	MNT	TRUE	TRUE
chr17	2388034	C	A	ENST00000174618	ENSG00000070444	MNT	TRUE	TRUE
chr17	2388037	T	A	ENST00000174618	ENSG00000070444	MNT	TRUE	TRUE
chr17	2388043	T	A	ENST00000174618	ENSG00000070444	MNT	TRUE	TRUE
chr17	2388050	C	A	ENST00000174618	ENSG00000070444	MNT	TRUE	FALSE
chr17	2388050	C	G	ENST00000174618	ENSG00000070444	MNT	TRUE	FALSE
chr17	2388050	C	T	ENST00000174618	ENSG00000070444	MNT	TRUE	FALSE
chr17	2388051	T	A	ENST00000174618	ENSG00000070444	MNT	TRUE	FALSE
chr17	2388051	T	C	ENST00000174618	ENSG00000070444	MNT	TRUE	FALSE
chr17	2388051	T	G	ENST00000174618	ENSG00000070444	MNT	TRUE	FALSE
chr17	2394041	A	C	ENST00000174618	ENSG00000070444	MNT	TRUE	FALSE
chr17	2394041	A	G	ENST00000174618	ENSG00000070444	MNT	TRUE	FALSE
chr17	2394041	A	T	ENST00000174618	ENSG00000070444	MNT	TRUE	FALSE
chr17	2394042	C	A	ENST00000174618	ENSG00000070444	MNT	TRUE	FALSE
chr17	2394042	C	G	ENST00000174618	ENSG00000070444	MNT	TRUE	FALSE
chr17	2394042	C	T	ENST00000174618	ENSG00000070444	MNT	TRUE	FALSE
chr17	2394045	G	A	ENST00000174618	ENSG00000070444	MNT	TRUE	TRUE
chr17	2394049	G	C	ENST00000174618	ENSG00000070444	MNT	TRUE	TRUE
chr17	2394049	G	T	ENST00000174618	ENSG00000070444	MNT	TRUE	TRUE
chr17	2394090	T	A	ENST00000174618	ENSG00000070444	MNT	TRUE	TRUE
chr17	2394093	T	A	ENST00000174618	ENSG00000070444	MNT	TRUE	TRUE
chr17	2394120	T	A	ENST00000174618	ENSG00000070444	MNT	TRUE	TRUE
chr17	2394129	C	A	ENST00000174618	ENSG00000070444	MNT	TRUE	TRUE
chr17	2394133	G	T	ENST00000174618	ENSG00000070444	MNT	TRUE	TRUE
chr17	2394138	C	A	ENST00000174618	ENSG00000070444	MNT	TRUE	TRUE
chr17	2394141	T	A	ENST00000174618	ENSG00000070444	MNT	TRUE	TRUE
chr17	2394155	C	A	ENST00000174618	ENSG00000070444	MNT	TRUE	FALSE
chr17	2394155	C	G	ENST00000174618	ENSG00000070444	MNT	TRUE	FALSE
chr17	2394155	C	T	ENST00000174618	ENSG00000070444	MNT	TRUE	FALSE
chr17	2394156	T	A	ENST00000174618	ENSG00000070444	MNT	TRUE	FALSE
chr17	2394156	T	C	ENST00000174618	ENSG00000070444	MNT	TRUE	FALSE
chr17	2394156	T	G	ENST00000174618	ENSG00000070444	MNT	TRUE	FALSE
chr17	2394303	A	C	ENST00000174618	ENSG00000070444	MNT	TRUE	FALSE
chr17	2394303	A	G	ENST00000174618	ENSG00000070444	MNT	TRUE	FALSE
chr17	2394303	A	T	ENST00000174618	ENSG00000070444	MNT	TRUE	FALSE
chr17	2394304	C	A	ENST00000174618	ENSG00000070444	MNT	TRUE	FALSE
chr17	2394304	C	G	ENST00000174618	ENSG00000070444	MNT	TRUE	FALSE
chr17	2394304	C	T	ENST00000174618	ENSG00000070444	MNT	TRUE	FALSE
chr17	2394312	T	A	ENST00000174618	ENSG00000070444	MNT	TRUE	TRUE
chr17	2394315	C	A	ENST00000174618	ENSG00000070444	MNT	TRUE	TRUE
chr17	2394317	A	T	ENST00000174618	ENSG00000070444	MNT	TRUE	TRUE
chr17	2394321	T	A	ENST00000174618	ENSG00000070444	MNT	TRUE	TRUE
chr17	2394333	C	A	ENST00000174618	ENSG00000070444	MNT	TRUE	TRUE
chr17	2394336	T	A	ENST00000174618	ENSG00000070444	MNT	TRUE	TRUE
chr17	2394342	C	A	ENST00000174618	ENSG00000070444	MNT	TRUE	TRUE
chr17	2394347	C	A	ENST00000174618	ENSG00000070444	MNT	TRUE	FALSE
chr17	2394347	C	G	ENST00000174618	ENSG00000070444	MNT	TRUE	FALSE
chr17	2394347	C	T	ENST00000174618	ENSG00000070444	MNT	TRUE	FALSE
chr17	2394348	T	A	ENST00000174618	ENSG00000070444	MNT	TRUE	FALSE
chr17	2394348	T	C	ENST00000174618	ENSG00000070444	MNT	TRUE	FALSE
chr17	2394348	T	G	ENST00000174618	ENSG00000070444	MNT	TRUE	FALSE
chr17	2394873	A	C	ENST00000174618	ENSG00000070444	MNT	TRUE	FALSE
chr17	2394873	A	G	ENST00000174618	ENSG00000070444	MNT	TRUE	FALSE
chr17	2394873	A	T	ENST00000174618	ENSG00000070444	MNT	TRUE	FALSE
chr17	2394874	C	A	ENST00000174618	ENSG00000070444	MNT	TRUE	FALSE
chr17	2394874	C	G	ENST00000174618	ENSG00000070444	MNT	TRUE	FALSE
chr17	2394874	C	T	ENST00000174618	ENSG00000070444	MNT	TRUE	FALSE
chr17	2394888	T	A	ENST00000174618	ENSG00000070444	MNT	TRUE	TRUE
chr17	2394891	T	A	ENST00000174618	ENSG00000070444	MNT	TRUE	TRUE
chr17	2394894	G	A	ENST00000174618	ENSG00000070444	MNT	TRUE	TRUE
chr17	2394897	C	A	ENST00000174618	ENSG00000070444	MNT	TRUE	TRUE
chr17	2394906	T	A	ENST00000174618	ENSG00000070444	MNT	TRUE	TRUE
chr17	2394912	C	A	ENST00000174618	ENSG00000070444	MNT	TRUE	TRUE
chr17	2394915	C	A	ENST00000174618	ENSG00000070444	MNT	TRUE	TRUE
chr17	2394926	A	T	ENST00000174618	ENSG00000070444	MNT	TRUE	TRUE
chr17	2394930	T	A	ENST00000174618	ENSG00000070444	MNT	TRUE	TRUE
chr17	2394960	G	A	ENST00000174618	ENSG00000070444	MNT	TRUE	TRUE
chr17	2394963	G	A	ENST00000174618	ENSG00000070444	MNT	TRUE	TRUE
chr17	2394975	G	A	ENST00000174618	ENSG00000070444	MNT	TRUE	TRUE
chr17	2394981	G	A	ENST00000174618	ENSG00000070444	MNT	TRUE	TRUE
chr17	2394987	C	A	ENST00000174618	ENSG00000070444	MNT	TRUE	TRUE
chr17	2395029	G	A	ENST00000174618	ENSG00000070444	MNT	TRUE	TRUE
chr17	2395031	A	T	ENST00000174618	ENSG00000070444	MNT	TRUE	TRUE
chr17	2395038	T	A	ENST00000174618	ENSG00000070444	MNT	TRUE	TRUE
chr17	2395068	T	A	ENST00000174618	ENSG00000070444	MNT	TRUE	TRUE
chr17	2395070	G	T	ENST00000174618	ENSG00000070444	MNT	TRUE	TRUE
chr17	2395104	G	A	ENST00000174618	ENSG00000070444	MNT	TRUE	TRUE
chr17	2395131	C	A	ENST00000174618	ENSG00000070444	MNT	TRUE	TRUE
chr17	2395134	T	A	ENST00000174618	ENSG00000070444	MNT	TRUE	TRUE
chr17	2395146	C	A	ENST00000174618	ENSG00000070444	MNT
chr17	2395170	G	A	ENST00000174618	ENSG00000070444	MNT
chr17	2395194	G	A	ENST00000174618	ENSG00000070444	MNT
chr17	2395208	A	T	ENST00000174618	ENSG00000070444	MNT
chr17	2395233	G	A	ENST00000174618	ENSG00000070444	MNT
chr17	2395347	C	A	ENST00000174618	ENSG00000070444	MNT	TRUE	TRUE
chr17	2395359	C	A	ENST00000174618	ENSG00000070444	MNT	TRUE	TRUE
chr17	2395362	C	A	ENST00000174618	ENSG00000070444	MNT	TRUE	TRUE
chr17	2395404	T	A	ENST00000174618	ENSG00000070444	MNT	TRUE	TRUE
chr17	2395407	T	A	ENST00000174618	ENSG00000070444	MNT	TRUE	TRUE
chr17	2395410	G	A	ENST00000174618	ENSG00000070444	MNT	TRUE	TRUE
chr17	2395413	C	A	ENST00000174618	ENSG00000070444	MNT	TRUE	TRUE
chr17	2395416	G	A	ENST00000174618	ENSG00000070444	MNT	TRUE	TRUE
chr17	2395419	C	A	ENST00000174618	ENSG00000070444	MNT	TRUE	TRUE
chr17	2395422	G	A	ENST00000174618	ENSG00000070444	MNT	TRUE	TRUE
chr17	2395425	C	A	ENST00000174618	ENSG00000070444	MNT	TRUE	TRUE
chr17	2395428	G	A	ENST00000174618	ENSG00000070444	MNT	TRUE	TRUE
chr17	2395431	C	A	ENST00000174618	ENSG00000070444	MNT	TRUE	TRUE
chr17	2395433	A	T	ENST00000174618	ENSG00000070444	MNT	TRUE	TRUE
chr17	2395446	C	A	ENST00000174618	ENSG00000070444	MNT	TRUE	TRUE
chr17	2395449	G	A	ENST00000174618	ENSG00000070444	MNT	TRUE	TRUE
chr17	2395452	C	A	ENST00000174618	ENSG00000070444	MNT	TRUE	TRUE
chr17	2395455	C	A	ENST00000174618	ENSG00000070444	MNT	TRUE	FALSE
chr17	2395455	C	G	ENST00000174618	ENSG00000070444	MNT	TRUE	FALSE
chr17	2395455	C	T	ENST00000174618	ENSG00000070444	MNT	TRUE	FALSE
chr17	2395456	T	A	ENST00000174618	ENSG00000070444	MNT	TRUE	FALSE
chr17	2395456	T	C	ENST00000174618	ENSG00000070444	MNT	TRUE	FALSE
chr17	2395456	T	G	ENST00000174618	ENSG00000070444	MNT	TRUE	FALSE
chr17	2400638	A	C	ENST00000174618	ENSG00000070444	MNT	TRUE	FALSE
chr17	2400638	A	G	ENST00000174618	ENSG00000070444	MNT	TRUE	FALSE
chr17	2400638	A	T	ENST00000174618	ENSG00000070444	MNT	TRUE	FALSE
chr17	2400639	C	A	ENST00000174618	ENSG00000070444	MNT	TRUE	FALSE
chr17	2400639	C	G	ENST00000174618	ENSG00000070444	MNT	TRUE	FALSE
chr17	2400639	C	T	ENST00000174618	ENSG00000070444	MNT	TRUE	FALSE
chr17	2400640	C	A	ENST00000174618	ENSG00000070444	MNT	TRUE	TRUE
chr17	2400649	T	A	ENST00000174618	ENSG00000070444	MNT	TRUE	FALSE
chr17	2400652	G	A	ENST00000174618	ENSG00000070444	MNT	TRUE	FALSE
chr17	2400655	G	A	ENST00000174618	ENSG00000070444	MNT	TRUE	FALSE
chr17	2400658	G	A	ENST00000174618	ENSG00000070444	MNT	TRUE	FALSE
chr17	2400661	G	A	ENST00000174618	ENSG00000070444	MNT	TRUE	FALSE
chr17	2400667	G	A	ENST00000174618	ENSG00000070444	MNT	FALSE	FALSE
chr17	2400668	C	T	ENST00000174618	ENSG00000070444	MNT	FALSE	FALSE
chr17	2400669	C	T	ENST00000174618	ENSG00000070444	MNT	FALSE	FALSE
chr17	2400673	C	A	ENST00000174618	ENSG00000070444	MNT	FALSE	FALSE
chr17	2400691	C	A	ENST00000174618	ENSG00000070444	MNT	FALSE	FALSE
chr17	2400703	C	A	ENST00000174618	ENSG00000070444	MNT	FALSE	FALSE
chr17	2419999	G	A	ENST00000263092	ENSG00000127804	METTL16	FALSE	FALSE
chr17	2420009	G	C	ENST00000263092	ENSG00000127804	METTL16	FALSE	FALSE
chr17	2420009	G	T	ENST00000263092	ENSG00000127804	METTL16	FALSE	FALSE
chr17	2420015	G	T	ENST00000263092	ENSG00000127804	METTL16	FALSE	FALSE
chr17	2420023	G	A	ENST00000263092	ENSG00000127804	METTL16	FALSE	FALSE
chr17	2420044	G	A	ENST00000263092	ENSG00000127804	METTL16	FALSE	FALSE
chr17	2420050	C	A	ENST00000263092	ENSG00000127804	METTL16	FALSE	FALSE
chr17	2420054	C	T	ENST00000263092	ENSG00000127804	METTL16	FALSE	FALSE
chr17	2420055	C	T	ENST00000263092	ENSG00000127804	METTL16	FALSE	FALSE
chr17	2420065	C	A	ENST00000263092	ENSG00000127804	METTL16	FALSE	FALSE
chr17	2420070	A	C	ENST00000263092	ENSG00000127804	METTL16	FALSE	FALSE
chr17	2420070	A	T	ENST00000263092	ENSG00000127804	METTL16	FALSE	FALSE
chr17	2420086	C	A	ENST00000263092	ENSG00000127804	METTL16	FALSE	FALSE
chr17	2420089	T	A	ENST00000263092	ENSG00000127804	METTL16	FALSE	FALSE
chr17	2420092	T	A	ENST00000263092	ENSG00000127804	METTL16	FALSE	FALSE
chr17	2420103	A	T	ENST00000263092	ENSG00000127804	METTL16	FALSE	FALSE
chr17	2420105	A	T	ENST00000263092	ENSG00000127804	METTL16	FALSE	FALSE
chr17	2420110	T	A	ENST00000263092	ENSG00000127804	METTL16	FALSE	FALSE
chr17	2420117	G	C	ENST00000263092	ENSG00000127804	METTL16	FALSE	FALSE
chr17	2420117	G	T	ENST00000263092	ENSG00000127804	METTL16	FALSE	FALSE
chr17	2420122	G	A	ENST00000263092	ENSG00000127804	METTL16	FALSE	FALSE
chr17	2420125	C	A	ENST00000263092	ENSG00000127804	METTL16	FALSE	FALSE
chr17	2420134	C	A	ENST00000263092	ENSG00000127804	METTL16	FALSE	FALSE
chr17	2420146	T	A	ENST00000263092	ENSG00000127804	METTL16	FALSE	FALSE
chr17	2420155	C	A	ENST00000263092	ENSG00000127804	METTL16	FALSE	FALSE
chr17	2420176	G	A	ENST00000263092	ENSG00000127804	METTL16	FALSE	FALSE
chr17	2420179	C	A	ENST00000263092	ENSG00000127804	METTL16	FALSE	FALSE
chr17	2420188	C	A	ENST00000263092	ENSG00000127804	METTL16	FALSE	FALSE
chr17	2420191	G	A	ENST00000263092	ENSG00000127804	METTL16	FALSE	FALSE
chr17	2420197	G	A	ENST00000263092	ENSG00000127804	METTL16	FALSE	FALSE
chr17	2420203	C	A	ENST00000263092	ENSG00000127804	METTL16	FALSE	FALSE
chr17	2420218	G	A	ENST00000263092	ENSG00000127804	METTL16	FALSE	FALSE
chr17	2420219	A	T	ENST00000263092	ENSG00000127804	METTL16	FALSE	FALSE
chr17	2420227	C	A	ENST00000263092	ENSG00000127804	METTL16	FALSE	FALSE
chr17	2420229	A	T	ENST00000263092	ENSG00000127804	METTL16	FALSE	FALSE
chr17	2420236	C	A	ENST00000263092	ENSG00000127804	METTL16	FALSE	FALSE
chr17	2420245	C	A	ENST00000263092	ENSG00000127804	METTL16	FALSE	FALSE
chr17	2420248	T	A	ENST00000263092	ENSG00000127804	METTL16	FALSE	FALSE
chr17	2420251	C	A	ENST00000263092	ENSG00000127804	METTL16	FALSE	FALSE
chr17	2420254	C	A	ENST00000263092	ENSG00000127804	METTL16	FALSE	FALSE
chr17	2420263	C	A	ENST00000263092	ENSG00000127804	METTL16	FALSE	FALSE
chr17	2420269	C	A	ENST00000263092	ENSG00000127804	METTL16	FALSE	FALSE
chr17	2420278	C	A	ENST00000263092	ENSG00000127804	METTL16	FALSE	FALSE
chr17	2420287	C	A	ENST00000263092	ENSG00000127804	METTL16	FALSE	FALSE
chr17	2420290	C	A	ENST00000263092	ENSG00000127804	METTL16	FALSE	FALSE
chr17	2420293	G	A	ENST00000263092	ENSG00000127804	METTL16	FALSE	FALSE
chr17	2420305	C	A	ENST00000263092	ENSG00000127804	METTL16	FALSE	FALSE
chr17	2420308	G	A	ENST00000263092	ENSG00000127804	METTL16	FALSE	FALSE
chr17	2420315	G	T	ENST00000263092	ENSG00000127804	METTL16	FALSE	FALSE
chr17	2420326	C	A	ENST00000263092	ENSG00000127804	METTL16	FALSE	FALSE
chr17	2420341	C	A	ENST00000263092	ENSG00000127804	METTL16	FALSE	FALSE
chr17	2420347	C	A	ENST00000263092	ENSG00000127804	METTL16	FALSE	FALSE
chr17	2420363	A	T	ENST00000263092	ENSG00000127804	METTL16	FALSE	FALSE
chr17	2420377	C	A	ENST00000263092	ENSG00000127804	METTL16	FALSE	FALSE
chr17	2420380	G	A	ENST00000263092	ENSG00000127804	METTL16	FALSE	FALSE
chr17	2420398	C	A	ENST00000263092	ENSG00000127804	METTL16	FALSE	FALSE
chr17	2420401	G	A	ENST00000263092	ENSG00000127804	METTL16	FALSE	FALSE
chr17	2420416	C	A	ENST00000263092	ENSG00000127804	METTL16	FALSE	FALSE
chr17	2420419	T	A	ENST00000263092	ENSG00000127804	METTL16	FALSE	FALSE
chr17	2420431	T	A	ENST00000263092	ENSG00000127804	METTL16	FALSE	FALSE
chr17	2420434	T	A	ENST00000263092	ENSG00000127804	METTL16	FALSE	FALSE
chr17	2420437	C	A	ENST00000263092	ENSG00000127804	METTL16	FALSE	FALSE
chr17	2420440	C	A	ENST00000263092	ENSG00000127804	METTL16	FALSE	FALSE
chr17	2420442	A	T	ENST00000263092	ENSG00000127804	METTL16	FALSE	FALSE
chr17	2420449	G	A	ENST00000263092	ENSG00000127804	METTL16	FALSE	FALSE
chr17	2420461	C	A	ENST00000263092	ENSG00000127804	METTL16	FALSE	FALSE
chr17	2420470	G	A	ENST00000263092	ENSG00000127804	METTL16	FALSE	FALSE
chr17	2420479	C	A	ENST00000263092	ENSG00000127804	METTL16	FALSE	FALSE
chr17	2420482	T	A	ENST00000263092	ENSG00000127804	METTL16	FALSE	FALSE
chr17	2420488	G	A	ENST00000263092	ENSG00000127804	METTL16	FALSE	FALSE
chr17	2420491	T	A	ENST00000263092	ENSG00000127804	METTL16	FALSE	FALSE
chr17	2420500	C	A	ENST00000263092	ENSG00000127804	METTL16	FALSE	FALSE
chr17	2420503	T	A	ENST00000263092	ENSG00000127804	METTL16	FALSE	FALSE
chr17	2420506	T	A	ENST00000263092	ENSG00000127804	METTL16	FALSE	FALSE
chr17	2420509	T	A	ENST00000263092	ENSG00000127804	METTL16	FALSE	FALSE
chr17	2420512	T	A	ENST00000263092	ENSG00000127804	METTL16	FALSE	FALSE
chr17	2420517	A	C	ENST00000263092	ENSG00000127804	METTL16	FALSE	FALSE
chr17	2420517	A	T	ENST00000263092	ENSG00000127804	METTL16	FALSE	FALSE
chr17	2420525	C	T	ENST00000263092	ENSG00000127804	METTL16	FALSE	FALSE
chr17	2420526	C	T	ENST00000263092	ENSG00000127804	METTL16	FALSE	FALSE
chr17	2420536	C	A	ENST00000263092	ENSG00000127804	METTL16	FALSE	FALSE
chr17	2420563	C	A	ENST00000263092	ENSG00000127804	METTL16	FALSE	FALSE
chr17	2420566	C	A	ENST00000263092	ENSG00000127804	METTL16	FALSE	FALSE
chr17	2420569	T	A	ENST00000263092	ENSG00000127804	METTL16	FALSE	FALSE
chr17	2420572	C	A	ENST00000263092	ENSG00000127804	METTL16	FALSE	FALSE
chr17	2420573	A	T	ENST00000263092	ENSG00000127804	METTL16	FALSE	FALSE
chr17	2420584	G	A	ENST00000263092	ENSG00000127804	METTL16	FALSE	FALSE
chr17	2420587	T	A	ENST00000263092	ENSG00000127804	METTL16	FALSE	FALSE
chr17	2420593	G	A	ENST00000263092	ENSG00000127804	METTL16	FALSE	FALSE
chr17	2420597	C	A	ENST00000263092	ENSG00000127804	METTL16	TRUE	FALSE
chr17	2420597	C	G	ENST00000263092	ENSG00000127804	METTL16	TRUE	FALSE
chr17	2420597	C	T	ENST00000263092	ENSG00000127804	METTL16	TRUE	FALSE
chr17	2420598	T	A	ENST00000263092	ENSG00000127804	METTL16	TRUE	FALSE
chr17	2420598	T	C	ENST00000263092	ENSG00000127804	METTL16	TRUE	FALSE
chr17	2420598	T	G	ENST00000263092	ENSG00000127804	METTL16	TRUE	FALSE
chr17	2420729	A	C	ENST00000263092	ENSG00000127804	METTL16	TRUE	FALSE
chr17	2420729	A	G	ENST00000263092	ENSG00000127804	METTL16	TRUE	FALSE
chr17	2420729	A	T	ENST00000263092	ENSG00000127804	METTL16	TRUE	FALSE
chr17	2420730	C	A	ENST00000263092	ENSG00000127804	METTL16	TRUE	FALSE
chr17	2420730	C	G	ENST00000263092	ENSG00000127804	METTL16	TRUE	TRUE
chr17	2420730	C	T	ENST00000263092	ENSG00000127804	METTL16	TRUE	FALSE
chr17	2420733	T	A	ENST00000263092	ENSG00000127804	METTL16	FALSE	FALSE
chr17	2420735	A	T	ENST00000263092	ENSG00000127804	METTL16	FALSE	FALSE
chr17	2420751	T	A	ENST00000263092	ENSG00000127804	METTL16	FALSE	FALSE
chr17	2420754	C	A	ENST00000263092	ENSG00000127804	METTL16	FALSE	FALSE
chr17	2420758	C	T	ENST00000263092	ENSG00000127804	METTL16	FALSE	FALSE
chr17	2420759	C	T	ENST00000263092	ENSG00000127804	METTL16	FALSE	FALSE
chr17	2420784	C	A	ENST00000263092	ENSG00000127804	METTL16	TRUE	TRUE
chr17	2420793	C	A	ENST00000263092	ENSG00000127804	METTL16	TRUE	TRUE
chr17	2420795	G	T	ENST00000263092	ENSG00000127804	METTL16	TRUE	TRUE
chr17	2420807	G	C	ENST00000263092	ENSG00000127804	METTL16	TRUE	TRUE
chr17	2420807	G	T	ENST00000263092	ENSG00000127804	METTL16	TRUE	TRUE
chr17	2420814	T	A	ENST00000263092	ENSG00000127804	METTL16	TRUE	TRUE
chr17	2420822	A	C	ENST00000263092	ENSG00000127804	METTL16	TRUE	TRUE
chr17	2420822	A	T	ENST00000263092	ENSG00000127804	METTL16	TRUE	TRUE
chr17	2420826	C	A	ENST00000263092	ENSG00000127804	METTL16	TRUE	TRUE
chr17	2420829	T	A	ENST00000263092	ENSG00000127804	METTL16	TRUE	TRUE
chr17	2420865	T	A	ENST00000263092	ENSG00000127804	METTL16	TRUE	TRUE
chr17	2420868	T	A	ENST00000263092	ENSG00000127804	METTL16	TRUE	TRUE
chr17	2420874	T	A	ENST00000263092	ENSG00000127804	METTL16	TRUE	TRUE
chr17	2420877	C	A	ENST00000263092	ENSG00000127804	METTL16	TRUE	TRUE
chr17	2420879	A	C	ENST00000263092	ENSG00000127804	METTL16	TRUE	TRUE
chr17	2420879	A	T	ENST00000263092	ENSG00000127804	METTL16	TRUE	TRUE
chr17	2420883	T	A	ENST00000263092	ENSG00000127804	METTL16	TRUE	TRUE
chr17	2420886	T	A	ENST00000263092	ENSG00000127804	METTL16	TRUE	TRUE
chr17	2420889	G	A	ENST00000263092	ENSG00000127804	METTL16	TRUE	TRUE
chr17	2420892	T	A	ENST00000263092	ENSG00000127804	METTL16	TRUE	TRUE
chr17	2420903	G	C	ENST00000263092	ENSG00000127804	METTL16	TRUE	TRUE
chr17	2420903	G	T	ENST00000263092	ENSG00000127804	METTL16	TRUE	TRUE
chr17	2420905	C	A	ENST00000263092	ENSG00000127804	METTL16	TRUE	FALSE
chr17	2420905	C	G	ENST00000263092	ENSG00000127804	METTL16	TRUE	FALSE
chr17	2420905	C	T	ENST00000263092	ENSG00000127804	METTL16	TRUE	FALSE
chr17	2420906	T	A	ENST00000263092	ENSG00000127804	METTL16	TRUE	FALSE
chr17	2420906	T	C	ENST00000263092	ENSG00000127804	METTL16	TRUE	FALSE
chr17	2420906	T	G	ENST00000263092	ENSG00000127804	METTL16	TRUE	FALSE
chr17	2438107	A	C	ENST00000263092	ENSG00000127804	METTL16	TRUE	FALSE
chr17	2438107	A	G	ENST00000263092	ENSG00000127804	METTL16	TRUE	FALSE
chr17	2438107	A	T	ENST00000263092	ENSG00000127804	METTL16	TRUE	FALSE
chr17	2438108	C	A	ENST00000263092	ENSG00000127804	METTL16	TRUE	FALSE
chr17	2438108	C	G	ENST00000263092	ENSG00000127804	METTL16	TRUE	FALSE
chr17	2438108	C	T	ENST00000263092	ENSG00000127804	METTL16	TRUE	FALSE
chr17	2438127	A	C	ENST00000263092	ENSG00000127804	METTL16	TRUE	TRUE
chr17	2438127	A	T	ENST00000263092	ENSG00000127804	METTL16	TRUE	TRUE
chr17	2438136	C	T	ENST00000263092	ENSG00000127804	METTL16	TRUE	TRUE
chr17	2438137	C	T	ENST00000263092	ENSG00000127804	METTL16	TRUE	TRUE
chr17	2438143	A	C	ENST00000263092	ENSG00000127804	METTL16	TRUE	TRUE
chr17	2438143	A	T	ENST00000263092	ENSG00000127804	METTL16	TRUE	TRUE
chr17	2438148	C	T	ENST00000263092	ENSG00000127804	METTL16	TRUE	TRUE
chr17	2438149	C	T	ENST00000263092	ENSG00000127804	METTL16	TRUE	TRUE
chr17	2438153	T	A	ENST00000263092	ENSG00000127804	METTL16	TRUE	TRUE
chr17	2438168	G	A	ENST00000263092	ENSG00000127804	METTL16	TRUE	TRUE
chr17	2438169	A	T	ENST00000263092	ENSG00000127804	METTL16	TRUE	TRUE
chr17	2438177	C	A	ENST00000263092	ENSG00000127804	METTL16	TRUE	TRUE
chr17	2438181	G	C	ENST00000263092	ENSG00000127804	METTL16	TRUE	TRUE
chr17	2438181	G	T	ENST00000263092	ENSG00000127804	METTL16	TRUE	TRUE
chr17	2438192	T	A	ENST00000263092	ENSG00000127804	METTL16	TRUE	TRUE
chr17	2438199	C	A	ENST00000263092	ENSG00000127804	METTL16	TRUE	FALSE
chr17	2438199	C	G	ENST00000263092	ENSG00000127804	METTL16	TRUE	FALSE
chr17	2438199	C	T	ENST00000263092	ENSG00000127804	METTL16	TRUE	FALSE
chr17	2438200	T	A	ENST00000263092	ENSG00000127804	METTL16	TRUE	FALSE
chr17	2438200	T	C	ENST00000263092	ENSG00000127804	METTL16	TRUE	FALSE
chr17	2438200	T	G	ENST00000263092	ENSG00000127804	METTL16	TRUE	FALSE
chr17	2441488	A	C	ENST00000263092	ENSG00000127804	METTL16	TRUE	FALSE
chr17	2441488	A	G	ENST00000263092	ENSG00000127804	METTL16	TRUE	FALSE
chr17	2441488	A	T	ENST00000263092	ENSG00000127804	METTL16	TRUE	FALSE
chr17	2441489	C	A	ENST00000263092	ENSG00000127804	METTL16	TRUE	FALSE
chr17	2441489	C	G	ENST00000263092	ENSG00000127804	METTL16	TRUE	FALSE
chr17	2441489	C	T	ENST00000263092	ENSG00000127804	METTL16	TRUE	FALSE
chr17	2441495	G	A	ENST00000263092	ENSG00000127804	METTL16	TRUE	TRUE
chr17	2441507	C	A	ENST00000263092	ENSG00000127804	METTL16	TRUE	TRUE
chr17	2441510	C	A	ENST00000263092	ENSG00000127804	METTL16	TRUE	TRUE
chr17	2441513	T	A	ENST00000263092	ENSG00000127804	METTL16	TRUE	TRUE
chr17	2441529	G	T	ENST00000263092	ENSG00000127804	METTL16	TRUE	TRUE
chr17	2441534	T	A	ENST00000263092	ENSG00000127804	METTL16	TRUE	TRUE
chr17	2441537	T	A	ENST00000263092	ENSG00000127804	METTL16	TRUE	TRUE
chr17	2441540	C	A	ENST00000263092	ENSG00000127804	METTL16	TRUE	TRUE
chr17	2441547	G	T	ENST00000263092	ENSG00000127804	METTL16	TRUE	TRUE
chr17	2441553	A	C	ENST00000263092	ENSG00000127804	METTL16	TRUE	TRUE
chr17	2441553	A	T	ENST00000263092	ENSG00000127804	METTL16	TRUE	TRUE
chr17	2441556	C	T	ENST00000263092	ENSG00000127804	METTL16	TRUE	TRUE
chr17	2441557	C	T	ENST00000263092	ENSG00000127804	METTL16	TRUE	TRUE
chr17	2441560	C	A	ENST00000263092	ENSG00000127804	METTL16	TRUE	FALSE
chr17	2441560	C	G	ENST00000263092	ENSG00000127804	METTL16	TRUE	FALSE
chr17	2441560	C	T	ENST00000263092	ENSG00000127804	METTL16	TRUE	FALSE
chr17	2441561	T	A	ENST00000263092	ENSG00000127804	METTL16	TRUE	FALSE
chr17	2441561	T	C	ENST00000263092	ENSG00000127804	METTL16	TRUE	FALSE
chr17	2441561	T	G	ENST00000263092	ENSG00000127804	METTL16	TRUE	FALSE
chr17	2464206	A	C	ENST00000263092	ENSG00000127804	METTL16	TRUE	FALSE
chr17	2464206	A	G	ENST00000263092	ENSG00000127804	METTL16	FALSE	FALSE
chr17	2464206	A	T	ENST00000263092	ENSG00000127804	METTL16	TRUE	FALSE
chr17	2464207	C	A	ENST00000263092	ENSG00000127804	METTL16	TRUE	FALSE
chr17	2464207	C	G	ENST00000263092	ENSG00000127804	METTL16	TRUE	FALSE
chr17	2464207	C	T	ENST00000263092	ENSG00000127804	METTL16	TRUE	FALSE
chr17	2464209	T	A	ENST00000263092	ENSG00000127804	METTL16	TRUE	TRUE
chr17	2464211	A	C	ENST00000263092	ENSG00000127804	METTL16	TRUE	TRUE
chr17	2464211	A	T	ENST00000263092	ENSG00000127804	METTL16	TRUE	TRUE
chr17	2464215	T	A	ENST00000263092	ENSG00000127804	METTL16	TRUE	TRUE
chr17	2464218	T	A	ENST00000263092	ENSG00000127804	METTL16
chr17	2464221	T	A	ENST00000263092	ENSG00000127804	METTL16
chr17	2464227	G	A	ENST00000263092	ENSG00000127804	METTL16	TRUE	TRUE
chr17	2464251	T	A	ENST00000263092	ENSG00000127804	METTL16	TRUE	TRUE
chr17	2464260	C	A	ENST00000263092	ENSG00000127804	METTL16	TRUE	TRUE
chr17	2464262	A	C	ENST00000263092	ENSG00000127804	METTL16	TRUE	TRUE
chr17	2464262	A	T	ENST00000263092	ENSG00000127804	METTL16	TRUE	TRUE
chr17	2464266	C	A	ENST00000263092	ENSG00000127804	METTL16	TRUE	TRUE
chr17	2464272	C	A	ENST00000263092	ENSG00000127804	METTL16	TRUE	TRUE
chr17	2464275	C	A	ENST00000263092	ENSG00000127804	METTL16	TRUE	TRUE
chr17	2464287	C	A	ENST00000263092	ENSG00000127804	METTL16	TRUE	TRUE
chr17	2464299	C	A	ENST00000263092	ENSG00000127804	METTL16	TRUE	TRUE
chr17	2464326	T	A	ENST00000263092	ENSG00000127804	METTL16	TRUE	TRUE
chr17	2464329	G	A	ENST00000263092	ENSG00000127804	METTL16	TRUE	TRUE
chr17	2464338	G	A	ENST00000263092	ENSG00000127804	METTL16	TRUE	TRUE
chr17	2464340	G	C	ENST00000263092	ENSG00000127804	METTL16	TRUE	TRUE
chr17	2464340	G	T	ENST00000263092	ENSG00000127804	METTL16	TRUE	TRUE
chr17	2464350	C	A	ENST00000263092	ENSG00000127804	METTL16	TRUE	TRUE
chr17	2464351	C	A	ENST00000263092	ENSG00000127804	METTL16	TRUE	FALSE
chr17	2464351	C	G	ENST00000263092	ENSG00000127804	METTL16	TRUE	FALSE
chr17	2464351	C	T	ENST00000263092	ENSG00000127804	METTL16	TRUE	FALSE
chr17	2464352	T	A	ENST00000263092	ENSG00000127804	METTL16	TRUE	FALSE
chr17	2464352	T	C	ENST00000263092	ENSG00000127804	METTL16	TRUE	FALSE
chr17	2464352	T	G	ENST00000263092	ENSG00000127804	METTL16	TRUE	FALSE
chr17	2467759	A	C	ENST00000263092	ENSG00000127804	METTL16	TRUE	TRUE
chr17	2467759	A	G	ENST00000263092	ENSG00000127804	METTL16	TRUE	FALSE
chr17	2467759	A	T	ENST00000263092	ENSG00000127804	METTL16	TRUE	TRUE
chr17	2467760	C	A	ENST00000263092	ENSG00000127804	METTL16	TRUE	TRUE
chr17	2467760	C	G	ENST00000263092	ENSG00000127804	METTL16	TRUE	TRUE
chr17	2467760	C	T	ENST00000263092	ENSG00000127804	METTL16	TRUE	TRUE
chr17	2467763	T	A	ENST00000263092	ENSG00000127804	METTL16	TRUE	TRUE
chr17	2467769	C	A	ENST00000263092	ENSG00000127804	METTL16	TRUE	TRUE
chr17	2467771	A	T	ENST00000263092	ENSG00000127804	METTL16	TRUE	TRUE
chr17	2467775	G	A	ENST00000263092	ENSG00000127804	METTL16	TRUE	TRUE
chr17	2467797	G	T	ENST00000263092	ENSG00000127804	METTL16	TRUE	TRUE
chr17	2467803	G	T	ENST00000263092	ENSG00000127804	METTL16	TRUE	TRUE
chr17	2467812	A	C	ENST00000263092	ENSG00000127804	METTL16	TRUE	TRUE
chr17	2467812	A	T	ENST00000263092	ENSG00000127804	METTL16	TRUE	TRUE
chr17	2467823	C	A	ENST00000263092	ENSG00000127804	METTL16	TRUE	TRUE
chr17	2467829	C	A	ENST00000263092	ENSG00000127804	METTL16	TRUE	TRUE
chr17	2467832	C	A	ENST00000263092	ENSG00000127804	METTL16	TRUE	TRUE
chr17	2467835	T	A	ENST00000263092	ENSG00000127804	METTL16	TRUE	TRUE
chr17	2467859	T	A	ENST00000263092	ENSG00000127804	METTL16	TRUE	TRUE
chr17	2467862	G	A	ENST00000263092	ENSG00000127804	METTL16	TRUE	TRUE
chr17	2467871	T	A	ENST00000263092	ENSG00000127804	METTL16	TRUE	TRUE
chr17	2467877	C	A	ENST00000263092	ENSG00000127804	METTL16	TRUE	FALSE
chr17	2467877	C	G	ENST00000263092	ENSG00000127804	METTL16	TRUE	FALSE
chr17	2467877	C	T	ENST00000263092	ENSG00000127804	METTL16	TRUE	FALSE
chr17	2467878	T	A	ENST00000263092	ENSG00000127804	METTL16	TRUE	FALSE
chr17	2467878	T	C	ENST00000263092	ENSG00000127804	METTL16	TRUE	FALSE
chr17	2467878	T	G	ENST00000263092	ENSG00000127804	METTL16	TRUE	FALSE
chr17	2473522	A	C	ENST00000263092	ENSG00000127804	METTL16	TRUE	FALSE
chr17	2473522	A	G	ENST00000263092	ENSG00000127804	METTL16	TRUE	FALSE
chr17	2473522	A	T	ENST00000263092	ENSG00000127804	METTL16	TRUE	FALSE
chr17	2473523	C	A	ENST00000263092	ENSG00000127804	METTL16	TRUE	FALSE
chr17	2473523	C	G	ENST00000263092	ENSG00000127804	METTL16	TRUE	FALSE
chr17	2473523	C	T	ENST00000263092	ENSG00000127804	METTL16	TRUE	FALSE
chr17	2473527	T	A	ENST00000263092	ENSG00000127804	METTL16	TRUE	TRUE
chr17	2473541	A	C	ENST00000263092	ENSG00000127804	METTL16	TRUE	TRUE
chr17	2473541	A	T	ENST00000263092	ENSG00000127804	METTL16	TRUE	TRUE
chr17	2473551	G	A	ENST00000263092	ENSG00000127804	METTL16	TRUE	TRUE
chr17	2473554	C	A	ENST00000263092	ENSG00000127804	METTL16	TRUE	TRUE
chr17	2473563	T	A	ENST00000263092	ENSG00000127804	METTL16	TRUE	TRUE
chr17	2473566	T	A	ENST00000263092	ENSG00000127804	METTL16	TRUE	TRUE
chr17	2473570	A	C	ENST00000263092	ENSG00000127804	METTL16	TRUE	TRUE
chr17	2473570	A	T	ENST00000263092	ENSG00000127804	METTL16	TRUE	TRUE
chr17	2473579	A	T	ENST00000263092	ENSG00000127804	METTL16	TRUE	TRUE
chr17	2473596	C	A	ENST00000263092	ENSG00000127804	METTL16	TRUE	TRUE
chr17	2473609	A	C	ENST00000263092	ENSG00000127804	METTL16	TRUE	TRUE
chr17	2473609	A	T	ENST00000263092	ENSG00000127804	METTL16	TRUE	TRUE
chr17	2473612	C	T	ENST00000263092	ENSG00000127804	METTL16	TRUE	TRUE
chr17	2473613	C	T	ENST00000263092	ENSG00000127804	METTL16	TRUE	TRUE
chr17	2473622	A	T	ENST00000263092	ENSG00000127804	METTL16	TRUE	TRUE
chr17	2473632	C	A	ENST00000263092	ENSG00000127804	METTL16	TRUE	TRUE
chr17	2473637	A	C	ENST00000263092	ENSG00000127804	METTL16	TRUE	TRUE
chr17	2473637	A	T	ENST00000263092	ENSG00000127804	METTL16	TRUE	TRUE
chr17	2473642	G	C	ENST00000263092	ENSG00000127804	METTL16	TRUE	TRUE
chr17	2473642	G	T	ENST00000263092	ENSG00000127804	METTL16	TRUE	TRUE
chr17	2473648	G	T	ENST00000263092	ENSG00000127804	METTL16	TRUE	TRUE
chr17	2473665	C	A	ENST00000263092	ENSG00000127804	METTL16	TRUE	FALSE
chr17	2473665	C	G	ENST00000263092	ENSG00000127804	METTL16	TRUE	FALSE
chr17	2473665	C	T	ENST00000263092	ENSG00000127804	METTL16	TRUE	FALSE
chr17	2473666	T	A	ENST00000263092	ENSG00000127804	METTL16	TRUE	FALSE
chr17	2473666	T	C	ENST00000263092	ENSG00000127804	METTL16	TRUE	FALSE
chr17	2473666	T	G	ENST00000263092	ENSG00000127804	METTL16	TRUE	FALSE
chr17	2477684	A	C	ENST00000263092	ENSG00000127804	METTL16	TRUE	FALSE
chr17	2477684	A	G	ENST00000263092	ENSG00000127804	METTL16	TRUE	FALSE
chr17	2477684	A	T	ENST00000263092	ENSG00000127804	METTL16	TRUE	FALSE
chr17	2477685	C	A	ENST00000263092	ENSG00000127804	METTL16	TRUE	FALSE
chr17	2477685	C	G	ENST00000263092	ENSG00000127804	METTL16	TRUE	FALSE
chr17	2477685	C	T	ENST00000263092	ENSG00000127804	METTL16	TRUE	FALSE
chr17	2477698	C	A	ENST00000263092	ENSG00000127804	METTL16	TRUE	TRUE
chr17	2477701	T	A	ENST00000263092	ENSG00000127804	METTL16	TRUE	TRUE
chr17	2477704	G	A	ENST00000263092	ENSG00000127804	METTL16	TRUE	TRUE
chr17	2477716	T	A	ENST00000263092	ENSG00000127804	METTL16	TRUE	TRUE
chr17	2477728	G	A	ENST00000263092	ENSG00000127804	METTL16	TRUE	TRUE
chr17	2477746	C	A	ENST00000263092	ENSG00000127804	METTL16	TRUE	TRUE
chr17	2477750	C	T	ENST00000263092	ENSG00000127804	METTL16	TRUE	TRUE
chr17	2477751	C	T	ENST00000263092	ENSG00000127804	METTL16	TRUE	TRUE
chr17	2477759	A	C	ENST00000263092	ENSG00000127804	METTL16	TRUE	TRUE
chr17	2477759	A	T	ENST00000263092	ENSG00000127804	METTL16	TRUE	TRUE
chr17	2477770	T	A	ENST00000263092	ENSG00000127804	METTL16	TRUE	TRUE
chr17	2477772	A	T	ENST00000263092	ENSG00000127804	METTL16	TRUE	TRUE
chr17	2477794	T	A	ENST00000263092	ENSG00000127804	METTL16	TRUE	TRUE
chr17	2477797	C	A	ENST00000263092	ENSG00000127804	METTL16	TRUE	TRUE
chr17	2477799	A	T	ENST00000263092	ENSG00000127804	METTL16	TRUE	TRUE
chr17	2477821	C	A	ENST00000263092	ENSG00000127804	METTL16	TRUE	TRUE
chr17	2477830	C	A	ENST00000263092	ENSG00000127804	METTL16	TRUE	TRUE
chr17	2477843	A	T	ENST00000263092	ENSG00000127804	METTL16	TRUE	TRUE
chr17	2477857	T	A	ENST00000263092	ENSG00000127804	METTL16	TRUE	TRUE
chr17	2477866	C	A	ENST00000263092	ENSG00000127804	METTL16	TRUE	TRUE
chr17	2477875	T	A	ENST00000263092	ENSG00000127804	METTL16	TRUE	TRUE
chr17	2477886	C	A	ENST00000263092	ENSG00000127804	METTL16	TRUE	FALSE
chr17	2477886	C	G	ENST00000263092	ENSG00000127804	METTL16	TRUE	FALSE
chr17	2477886	C	T	ENST00000263092	ENSG00000127804	METTL16	TRUE	FALSE
chr17	2477887	T	A	ENST00000263092	ENSG00000127804	METTL16	TRUE	FALSE
chr17	2477887	T	C	ENST00000263092	ENSG00000127804	METTL16	TRUE	FALSE
chr17	2477887	T	G	ENST00000263092	ENSG00000127804	METTL16	TRUE	FALSE
chr17	2502202	A	C	ENST00000263092	ENSG00000127804	METTL16	TRUE	FALSE
chr17	2502202	A	G	ENST00000263092	ENSG00000127804	METTL16	TRUE	FALSE
chr17	2502202	A	T	ENST00000263092	ENSG00000127804	METTL16	TRUE	FALSE
chr17	2502203	C	A	ENST00000263092	ENSG00000127804	METTL16	TRUE	FALSE
chr17	2502203	C	G	ENST00000263092	ENSG00000127804	METTL16	TRUE	FALSE
chr17	2502203	C	T	ENST00000263092	ENSG00000127804	METTL16	TRUE	FALSE
chr17	2502211	T	A	ENST00000263092	ENSG00000127804	METTL16	TRUE	TRUE
chr17	2502214	C	A	ENST00000263092	ENSG00000127804	METTL16	TRUE	TRUE
chr17	2502229	G	A	ENST00000263092	ENSG00000127804	METTL16	TRUE	TRUE
chr17	2502238	G	A	ENST00000263092	ENSG00000127804	METTL16	TRUE	TRUE
chr17	2502241	T	A	ENST00000263092	ENSG00000127804	METTL16	TRUE	TRUE
chr17	2502251	A	C	ENST00000263092	ENSG00000127804	METTL16	TRUE	TRUE
chr17	2502251	A	T	ENST00000263092	ENSG00000127804	METTL16	TRUE	TRUE
chr17	2502256	T	A	ENST00000263092	ENSG00000127804	METTL16	TRUE	TRUE
chr17	2502266	A	C	ENST00000263092	ENSG00000127804	METTL16	TRUE	FALSE
chr17	2502266	A	T	ENST00000263092	ENSG00000127804	METTL16	TRUE	FALSE
chr17	2502286	T	A	ENST00000263092	ENSG00000127804	METTL16	FALSE	FALSE
chr17	2502292	T	A	ENST00000263092	ENSG00000127804	METTL16	FALSE	FALSE
chr17	2502293	G	C	ENST00000263092	ENSG00000127804	METTL16	FALSE	FALSE
chr17	2502293	G	T	ENST00000263092	ENSG00000127804	METTL16	FALSE	FALSE
chr17	2502298	T	A	ENST00000263092	ENSG00000127804	METTL16	FALSE	FALSE
chr17	2502304	T	A	ENST00000263092	ENSG00000127804	METTL16	FALSE	FALSE
chr17	2502315	G	C	ENST00000263092	ENSG00000127804	METTL16	FALSE	FALSE
chr17	2502315	G	T	ENST00000263092	ENSG00000127804	METTL16	FALSE	FALSE
chr17	2502319	T	A	ENST00000263092	ENSG00000127804	METTL16	FALSE	FALSE
chr17	2502332	C	A	ENST00000263092	ENSG00000127804	METTL16	TRUE	FALSE
chr17	2502332	C	G	ENST00000263092	ENSG00000127804	METTL16	TRUE	FALSE
chr17	2502332	C	T	ENST00000263092	ENSG00000127804	METTL16	TRUE	FALSE
chr17	2502333	T	A	ENST00000263092	ENSG00000127804	METTL16	TRUE	FALSE
chr17	2502333	T	C	ENST00000263092	ENSG00000127804	METTL16	TRUE	FALSE
chr17	2502333	T	G	ENST00000263092	ENSG00000127804	METTL16	TRUE	FALSE
chr17	2511757	A	C	ENST00000263092	ENSG00000127804	METTL16	TRUE	FALSE
chr17	2511757	A	G	ENST00000263092	ENSG00000127804	METTL16	FALSE	FALSE
chr17	2511757	A	T	ENST00000263092	ENSG00000127804	METTL16	TRUE	FALSE
chr17	2511758	C	A	ENST00000263092	ENSG00000127804	METTL16	TRUE	FALSE
chr17	2511758	C	G	ENST00000263092	ENSG00000127804	METTL16	TRUE	FALSE
chr17	2511758	C	T	ENST00000263092	ENSG00000127804	METTL16	TRUE	FALSE
chr17	2594007	G	A	ENST00000397195	ENSG00000007168	PAFAH1B1	TRUE	FALSE
chr17	2594007	G	C	ENST00000397195	ENSG00000007168	PAFAH1B1	TRUE	FALSE
chr17	2594007	G	T	ENST00000397195	ENSG00000007168	PAFAH1B1	TRUE	FALSE
chr17	2594008	T	A	ENST00000397195	ENSG00000007168	PAFAH1B1	TRUE	FALSE
chr17	2594008	T	C	ENST00000397195	ENSG00000007168	PAFAH1B1	TRUE	FALSE
chr17	2594008	T	G	ENST00000397195	ENSG00000007168	PAFAH1B1	TRUE	FALSE
chr17	2638097	A	C	ENST00000397195	ENSG00000007168	PAFAH1B1	TRUE	FALSE
chr17	2638097	A	G	ENST00000397195	ENSG00000007168	PAFAH1B1	TRUE	FALSE
chr17	2638097	A	T	ENST00000397195	ENSG00000007168	PAFAH1B1	TRUE	FALSE
chr17	2638098	G	A	ENST00000397195	ENSG00000007168	PAFAH1B1	TRUE	FALSE
chr17	2638098	G	C	ENST00000397195	ENSG00000007168	PAFAH1B1	TRUE	FALSE
chr17	2638098	G	T	ENST00000397195	ENSG00000007168	PAFAH1B1	TRUE	FALSE
chr17	2638301	C	T	ENST00000397195	ENSG00000007168	PAFAH1B1	FALSE	FALSE
chr17	2638304	A	T	ENST00000397195	ENSG00000007168	PAFAH1B1	FALSE	FALSE
chr17	2638307	C	T	ENST00000397195	ENSG00000007168	PAFAH1B1	FALSE	FALSE
chr17	2638310	C	T	ENST00000397195	ENSG00000007168	PAFAH1B1	FALSE	FALSE
chr17	2638316	G	T	ENST00000397195	ENSG00000007168	PAFAH1B1	FALSE	FALSE
chr17	2638321	G	A	ENST00000397195	ENSG00000007168	PAFAH1B1	TRUE	FALSE
chr17	2638321	G	C	ENST00000397195	ENSG00000007168	PAFAH1B1	TRUE	FALSE
chr17	2638321	G	T	ENST00000397195	ENSG00000007168	PAFAH1B1	TRUE	FALSE
chr17	2638322	T	A	ENST00000397195	ENSG00000007168	PAFAH1B1	TRUE	FALSE
chr17	2638322	T	C	ENST00000397195	ENSG00000007168	PAFAH1B1	TRUE	FALSE
chr17	2638322	T	G	ENST00000397195	ENSG00000007168	PAFAH1B1	TRUE	FALSE
chr17	2665370	A	C	ENST00000397195	ENSG00000007168	PAFAH1B1	TRUE	FALSE
chr17	2665370	A	G	ENST00000397195	ENSG00000007168	PAFAH1B1	TRUE	FALSE
chr17	2665370	A	T	ENST00000397195	ENSG00000007168	PAFAH1B1	TRUE	FALSE
chr17	2665371	G	A	ENST00000397195	ENSG00000007168	PAFAH1B1	TRUE	FALSE
chr17	2665371	G	C	ENST00000397195	ENSG00000007168	PAFAH1B1	TRUE	FALSE
chr17	2665371	G	T	ENST00000397195	ENSG00000007168	PAFAH1B1	TRUE	FALSE
chr17	2665376	C	T	ENST00000397195	ENSG00000007168	PAFAH1B1	FALSE	FALSE
chr17	2665393	T	A	ENST00000397195	ENSG00000007168	PAFAH1B1	TRUE	FALSE
chr17	2665393	T	G	ENST00000397195	ENSG00000007168	PAFAH1B1	TRUE	FALSE
chr17	2665401	C	A	ENST00000397195	ENSG00000007168	PAFAH1B1	TRUE	FALSE
chr17	2665401	C	G	ENST00000397195	ENSG00000007168	PAFAH1B1	TRUE	FALSE
chr17	2665411	T	A	ENST00000397195	ENSG00000007168	PAFAH1B1	TRUE	FALSE
chr17	2665411	T	G	ENST00000397195	ENSG00000007168	PAFAH1B1	TRUE	FALSE
chr17	2665412	G	T	ENST00000397195	ENSG00000007168	PAFAH1B1	TRUE	TRUE
chr17	2665415	G	T	ENST00000397195	ENSG00000007168	PAFAH1B1	TRUE	TRUE
chr17	2665423	T	A	ENST00000397195	ENSG00000007168	PAFAH1B1	TRUE	TRUE
chr17	2665423	T	G	ENST00000397195	ENSG00000007168	PAFAH1B1	TRUE	TRUE
chr17	2665425	C	A	ENST00000397195	ENSG00000007168	PAFAH1B1	TRUE	TRUE
chr17	2665425	C	G	ENST00000397195	ENSG00000007168	PAFAH1B1	TRUE	TRUE
chr17	2665433	A	T	ENST00000397195	ENSG00000007168	PAFAH1B1
chr17	2665436	A	T	ENST00000397195	ENSG00000007168	PAFAH1B1	TRUE	TRUE
chr17	2665439	G	T	ENST00000397195	ENSG00000007168	PAFAH1B1	TRUE	TRUE
chr17	2665445	G	T	ENST00000397195	ENSG00000007168	PAFAH1B1	TRUE	TRUE
chr17	2665449	T	A	ENST00000397195	ENSG00000007168	PAFAH1B1	TRUE	TRUE
chr17	2665449	T	G	ENST00000397195	ENSG00000007168	PAFAH1B1	TRUE	TRUE
chr17	2665457	G	A	ENST00000397195	ENSG00000007168	PAFAH1B1	TRUE	FALSE
chr17	2665457	G	C	ENST00000397195	ENSG00000007168	PAFAH1B1	TRUE	FALSE
chr17	2665457	G	T	ENST00000397195	ENSG00000007168	PAFAH1B1	TRUE	FALSE
chr17	2665458	T	A	ENST00000397195	ENSG00000007168	PAFAH1B1	TRUE	FALSE
chr17	2665458	T	C	ENST00000397195	ENSG00000007168	PAFAH1B1	TRUE	FALSE
chr17	2665458	T	G	ENST00000397195	ENSG00000007168	PAFAH1B1	TRUE	FALSE
chr17	2666014	A	C	ENST00000397195	ENSG00000007168	PAFAH1B1	TRUE	FALSE
chr17	2666014	A	G	ENST00000397195	ENSG00000007168	PAFAH1B1	TRUE	FALSE
chr17	2666014	A	T	ENST00000397195	ENSG00000007168	PAFAH1B1	TRUE	FALSE
chr17	2666015	G	A	ENST00000397195	ENSG00000007168	PAFAH1B1	TRUE	FALSE
chr17	2666015	G	C	ENST00000397195	ENSG00000007168	PAFAH1B1	TRUE	FALSE
chr17	2666015	G	T	ENST00000397195	ENSG00000007168	PAFAH1B1	TRUE	FALSE
chr17	2666019	G	T	ENST00000397195	ENSG00000007168	PAFAH1B1	TRUE	TRUE
chr17	2666022	G	T	ENST00000397195	ENSG00000007168	PAFAH1B1	TRUE	TRUE
chr17	2666026	T	A	ENST00000397195	ENSG00000007168	PAFAH1B1	TRUE	TRUE
chr17	2666026	T	G	ENST00000397195	ENSG00000007168	PAFAH1B1	TRUE	TRUE
chr17	2666031	A	T	ENST00000397195	ENSG00000007168	PAFAH1B1	TRUE	TRUE
chr17	2666034	A	T	ENST00000397195	ENSG00000007168	PAFAH1B1	TRUE	TRUE
chr17	2666039	T	A	ENST00000397195	ENSG00000007168	PAFAH1B1	TRUE	TRUE
chr17	2666039	T	G	ENST00000397195	ENSG00000007168	PAFAH1B1	TRUE	TRUE
chr17	2666050	T	A	ENST00000397195	ENSG00000007168	PAFAH1B1	TRUE	TRUE
chr17	2666052	G	T	ENST00000397195	ENSG00000007168	PAFAH1B1	TRUE	TRUE
chr17	2666055	A	T	ENST00000397195	ENSG00000007168	PAFAH1B1
chr17	2666058	A	T	ENST00000397195	ENSG00000007168	PAFAH1B1
chr17	2666062	G	A	ENST00000397195	ENSG00000007168	PAFAH1B1	TRUE	TRUE
chr17	2666063	G	A	ENST00000397195	ENSG00000007168	PAFAH1B1	TRUE	TRUE
chr17	2666076	A	T	ENST00000397195	ENSG00000007168	PAFAH1B1	TRUE	TRUE
chr17	2666080	T	A	ENST00000397195	ENSG00000007168	PAFAH1B1	TRUE	TRUE
chr17	2666080	T	G	ENST00000397195	ENSG00000007168	PAFAH1B1	TRUE	TRUE
chr17	2666082	C	T	ENST00000397195	ENSG00000007168	PAFAH1B1	TRUE	TRUE
chr17	2666085	A	T	ENST00000397195	ENSG00000007168	PAFAH1B1	TRUE	TRUE
chr17	2666088	A	T	ENST00000397195	ENSG00000007168	PAFAH1B1	TRUE	TRUE
chr17	2666091	G	A	ENST00000397195	ENSG00000007168	PAFAH1B1	TRUE	FALSE
chr17	2666091	G	C	ENST00000397195	ENSG00000007168	PAFAH1B1	TRUE	FALSE
chr17	2666091	G	T	ENST00000397195	ENSG00000007168	PAFAH1B1	TRUE	FALSE
chr17	2666092	T	A	ENST00000397195	ENSG00000007168	PAFAH1B1	TRUE	FALSE
chr17	2666092	T	C	ENST00000397195	ENSG00000007168	PAFAH1B1	TRUE	FALSE
chr17	2666092	T	G	ENST00000397195	ENSG00000007168	PAFAH1B1	TRUE	FALSE
chr17	2666990	A	C	ENST00000397195	ENSG00000007168	PAFAH1B1	TRUE	TRUE
chr17	2666990	A	G	ENST00000397195	ENSG00000007168	PAFAH1B1	TRUE	TRUE
chr17	2666990	A	T	ENST00000397195	ENSG00000007168	PAFAH1B1	TRUE	TRUE
chr17	2666991	G	A	ENST00000397195	ENSG00000007168	PAFAH1B1	TRUE	TRUE
chr17	2666991	G	C	ENST00000397195	ENSG00000007168	PAFAH1B1	TRUE	TRUE
chr17	2666991	G	T	ENST00000397195	ENSG00000007168	PAFAH1B1	TRUE	TRUE
chr17	2666998	G	T	ENST00000397195	ENSG00000007168	PAFAH1B1	TRUE	TRUE
chr17	2667002	T	A	ENST00000397195	ENSG00000007168	PAFAH1B1	TRUE	TRUE
chr17	2667002	T	G	ENST00000397195	ENSG00000007168	PAFAH1B1	TRUE	TRUE
chr17	2667004	G	T	ENST00000397195	ENSG00000007168	PAFAH1B1	TRUE	TRUE
chr17	2667008	C	A	ENST00000397195	ENSG00000007168	PAFAH1B1	TRUE	TRUE
chr17	2667008	C	G	ENST00000397195	ENSG00000007168	PAFAH1B1	TRUE	TRUE
chr17	2667010	A	T	ENST00000397195	ENSG00000007168	PAFAH1B1	TRUE	TRUE
chr17	2667019	G	T	ENST00000397195	ENSG00000007168	PAFAH1B1	TRUE	TRUE
chr17	2667025	A	T	ENST00000397195	ENSG00000007168	PAFAH1B1	TRUE	TRUE
chr17	2667028	G	T	ENST00000397195	ENSG00000007168	PAFAH1B1	TRUE	TRUE
chr17	2667031	G	T	ENST00000397195	ENSG00000007168	PAFAH1B1	TRUE	TRUE
chr17	2667041	C	A	ENST00000397195	ENSG00000007168	PAFAH1B1	TRUE	TRUE
chr17	2667041	C	G	ENST00000397195	ENSG00000007168	PAFAH1B1	TRUE	TRUE
chr17	2667046	G	T	ENST00000397195	ENSG00000007168	PAFAH1B1	TRUE	TRUE
chr17	2667058	C	T	ENST00000397195	ENSG00000007168	PAFAH1B1	TRUE	TRUE
chr17	2667061	A	T	ENST00000397195	ENSG00000007168	PAFAH1B1	TRUE	TRUE
chr17	2667064	C	T	ENST00000397195	ENSG00000007168	PAFAH1B1	TRUE	TRUE
chr17	2667073	A	T	ENST00000397195	ENSG00000007168	PAFAH1B1	TRUE	TRUE
chr17	2667076	G	T	ENST00000397195	ENSG00000007168	PAFAH1B1	TRUE	TRUE
chr17	2667080	G	A	ENST00000397195	ENSG00000007168	PAFAH1B1	TRUE	TRUE
chr17	2667081	G	A	ENST00000397195	ENSG00000007168	PAFAH1B1	TRUE	TRUE
chr17	2667097	G	T	ENST00000397195	ENSG00000007168	PAFAH1B1	TRUE	TRUE
chr17	2667100	A	T	ENST00000397195	ENSG00000007168	PAFAH1B1	TRUE	TRUE
chr17	2667105	T	A	ENST00000397195	ENSG00000007168	PAFAH1B1	TRUE	TRUE
chr17	2667105	T	G	ENST00000397195	ENSG00000007168	PAFAH1B1	TRUE	TRUE
chr17	2667110	T	A	ENST00000397195	ENSG00000007168	PAFAH1B1	TRUE	TRUE
chr17	2667136	C	T	ENST00000397195	ENSG00000007168	PAFAH1B1	TRUE	TRUE
chr17	2667179	C	A	ENST00000397195	ENSG00000007168	PAFAH1B1	TRUE	TRUE
chr17	2667179	C	G	ENST00000397195	ENSG00000007168	PAFAH1B1	TRUE	TRUE
chr17	2667181	G	T	ENST00000397195	ENSG00000007168	PAFAH1B1	TRUE	TRUE
chr17	2667196	A	T	ENST00000397195	ENSG00000007168	PAFAH1B1	TRUE	TRUE
chr17	2667199	G	A	ENST00000397195	ENSG00000007168	PAFAH1B1	TRUE	FALSE
chr17	2667199	G	C	ENST00000397195	ENSG00000007168	PAFAH1B1	TRUE	FALSE
chr17	2667199	G	T	ENST00000397195	ENSG00000007168	PAFAH1B1	TRUE	FALSE
chr17	2667200	T	A	ENST00000397195	ENSG00000007168	PAFAH1B1	TRUE	FALSE
chr17	2667200	T	C	ENST00000397195	ENSG00000007168	PAFAH1B1	TRUE	FALSE
chr17	2667200	T	G	ENST00000397195	ENSG00000007168	PAFAH1B1	TRUE	FALSE
chr17	2670161	A	C	ENST00000397195	ENSG00000007168	PAFAH1B1	TRUE	FALSE
chr17	2670161	A	G	ENST00000397195	ENSG00000007168	PAFAH1B1	TRUE	FALSE
chr17	2670161	A	T	ENST00000397195	ENSG00000007168	PAFAH1B1	TRUE	TRUE
chr17	2670162	G	A	ENST00000397195	ENSG00000007168	PAFAH1B1	TRUE	TRUE
chr17	2670162	G	C	ENST00000397195	ENSG00000007168	PAFAH1B1	TRUE	FALSE
chr17	2670162	G	T	ENST00000397195	ENSG00000007168	PAFAH1B1	TRUE	TRUE
chr17	2670167	G	A	ENST00000397195	ENSG00000007168	PAFAH1B1	TRUE	TRUE
chr17	2670168	G	A	ENST00000397195	ENSG00000007168	PAFAH1B1	TRUE	TRUE
chr17	2670174	T	A	ENST00000397195	ENSG00000007168	PAFAH1B1	TRUE	TRUE
chr17	2670174	T	G	ENST00000397195	ENSG00000007168	PAFAH1B1	TRUE	TRUE
chr17	2670175	G	T	ENST00000397195	ENSG00000007168	PAFAH1B1	TRUE	TRUE
chr17	2670181	G	T	ENST00000397195	ENSG00000007168	PAFAH1B1	TRUE	TRUE
chr17	2670190	G	T	ENST00000397195	ENSG00000007168	PAFAH1B1	TRUE	TRUE
chr17	2670193	C	T	ENST00000397195	ENSG00000007168	PAFAH1B1	TRUE	TRUE
chr17	2670202	A	T	ENST00000397195	ENSG00000007168	PAFAH1B1	TRUE	TRUE
chr17	2670205	G	T	ENST00000397195	ENSG00000007168	PAFAH1B1	TRUE	TRUE
chr17	2670223	C	T	ENST00000397195	ENSG00000007168	PAFAH1B1	TRUE	TRUE
chr17	2670233	C	A	ENST00000397195	ENSG00000007168	PAFAH1B1	TRUE	TRUE
chr17	2670233	C	G	ENST00000397195	ENSG00000007168	PAFAH1B1	TRUE	TRUE
chr17	2670250	A	T	ENST00000397195	ENSG00000007168	PAFAH1B1	TRUE	TRUE
chr17	2670267	T	A	ENST00000397195	ENSG00000007168	PAFAH1B1	TRUE	TRUE
chr17	2670286	A	T	ENST00000397195	ENSG00000007168	PAFAH1B1	TRUE	TRUE
chr17	2670293	G	A	ENST00000397195	ENSG00000007168	PAFAH1B1	TRUE	TRUE
chr17	2670294	G	A	ENST00000397195	ENSG00000007168	PAFAH1B1	TRUE	TRUE
chr17	2670301	C	T	ENST00000397195	ENSG00000007168	PAFAH1B1	TRUE	TRUE
chr17	2670310	G	T	ENST00000397195	ENSG00000007168	PAFAH1B1	TRUE	TRUE
chr17	2670315	C	A	ENST00000397195	ENSG00000007168	PAFAH1B1	TRUE	TRUE
chr17	2670319	A	T	ENST00000397195	ENSG00000007168	PAFAH1B1	TRUE	TRUE
chr17	2670332	G	A	ENST00000397195	ENSG00000007168	PAFAH1B1	TRUE	FALSE
chr17	2670332	G	C	ENST00000397195	ENSG00000007168	PAFAH1B1	TRUE	FALSE
chr17	2670332	G	T	ENST00000397195	ENSG00000007168	PAFAH1B1	TRUE	FALSE
chr17	2670333	T	A	ENST00000397195	ENSG00000007168	PAFAH1B1	TRUE	FALSE
chr17	2670333	T	C	ENST00000397195	ENSG00000007168	PAFAH1B1	TRUE	FALSE
chr17	2670333	T	G	ENST00000397195	ENSG00000007168	PAFAH1B1	TRUE	FALSE
chr17	2672653	A	C	ENST00000397195	ENSG00000007168	PAFAH1B1	TRUE	FALSE
chr17	2672653	A	G	ENST00000397195	ENSG00000007168	PAFAH1B1	TRUE	FALSE
chr17	2672653	A	T	ENST00000397195	ENSG00000007168	PAFAH1B1	TRUE	FALSE
chr17	2672654	G	A	ENST00000397195	ENSG00000007168	PAFAH1B1	TRUE	FALSE
chr17	2672654	G	C	ENST00000397195	ENSG00000007168	PAFAH1B1	TRUE	FALSE
chr17	2672654	G	T	ENST00000397195	ENSG00000007168	PAFAH1B1	TRUE	FALSE
chr17	2672676	C	A	ENST00000397195	ENSG00000007168	PAFAH1B1	TRUE	TRUE
chr17	2672676	C	G	ENST00000397195	ENSG00000007168	PAFAH1B1	TRUE	TRUE
chr17	2672696	G	T	ENST00000397195	ENSG00000007168	PAFAH1B1	TRUE	TRUE
chr17	2672718	C	A	ENST00000397195	ENSG00000007168	PAFAH1B1	TRUE	TRUE
chr17	2672718	C	G	ENST00000397195	ENSG00000007168	PAFAH1B1	TRUE	TRUE
chr17	2672726	A	T	ENST00000397195	ENSG00000007168	PAFAH1B1	TRUE	TRUE
chr17	2672735	A	T	ENST00000397195	ENSG00000007168	PAFAH1B1	TRUE	TRUE
chr17	2672742	G	A	ENST00000397195	ENSG00000007168	PAFAH1B1	TRUE	TRUE
chr17	2672743	G	A	ENST00000397195	ENSG00000007168	PAFAH1B1	TRUE	TRUE
chr17	2672744	G	T	ENST00000397195	ENSG00000007168	PAFAH1B1	TRUE	TRUE
chr17	2672750	C	T	ENST00000397195	ENSG00000007168	PAFAH1B1	TRUE	TRUE
chr17	2672758	G	A	ENST00000397195	ENSG00000007168	PAFAH1B1	TRUE	FALSE
chr17	2672758	G	C	ENST00000397195	ENSG00000007168	PAFAH1B1	TRUE	FALSE
chr17	2672758	G	T	ENST00000397195	ENSG00000007168	PAFAH1B1	TRUE	FALSE
chr17	2672759	T	A	ENST00000397195	ENSG00000007168	PAFAH1B1	TRUE	FALSE
chr17	2672759	T	C	ENST00000397195	ENSG00000007168	PAFAH1B1	TRUE	FALSE
chr17	2672759	T	G	ENST00000397195	ENSG00000007168	PAFAH1B1	TRUE	FALSE
chr17	2674058	A	C	ENST00000397195	ENSG00000007168	PAFAH1B1	TRUE	FALSE
chr17	2674058	A	G	ENST00000397195	ENSG00000007168	PAFAH1B1	TRUE	FALSE
chr17	2674058	A	T	ENST00000397195	ENSG00000007168	PAFAH1B1	TRUE	FALSE
chr17	2674059	G	A	ENST00000397195	ENSG00000007168	PAFAH1B1	TRUE	FALSE
chr17	2674059	G	C	ENST00000397195	ENSG00000007168	PAFAH1B1	TRUE	FALSE
chr17	2674059	G	T	ENST00000397195	ENSG00000007168	PAFAH1B1	TRUE	FALSE
chr17	2674063	C	A	ENST00000397195	ENSG00000007168	PAFAH1B1	TRUE	TRUE
chr17	2674063	C	G	ENST00000397195	ENSG00000007168	PAFAH1B1	TRUE	TRUE
chr17	2674066	T	A	ENST00000397195	ENSG00000007168	PAFAH1B1	TRUE	TRUE
chr17	2674070	A	T	ENST00000397195	ENSG00000007168	PAFAH1B1	TRUE	TRUE
chr17	2674082	G	T	ENST00000397195	ENSG00000007168	PAFAH1B1	TRUE	TRUE
chr17	2674088	A	T	ENST00000397195	ENSG00000007168	PAFAH1B1	TRUE	TRUE
chr17	2674091	G	T	ENST00000397195	ENSG00000007168	PAFAH1B1	TRUE	TRUE
chr17	2674095	G	A	ENST00000397195	ENSG00000007168	PAFAH1B1	TRUE	TRUE
chr17	2674096	G	A	ENST00000397195	ENSG00000007168	PAFAH1B1	TRUE	TRUE
chr17	2674118	C	T	ENST00000397195	ENSG00000007168	PAFAH1B1	TRUE	TRUE
chr17	2674144	T	A	ENST00000397195	ENSG00000007168	PAFAH1B1	TRUE	TRUE
chr17	2674154	C	T	ENST00000397195	ENSG00000007168	PAFAH1B1	TRUE	TRUE
chr17	2674170	G	A	ENST00000397195	ENSG00000007168	PAFAH1B1	TRUE	TRUE
chr17	2674171	G	A	ENST00000397195	ENSG00000007168	PAFAH1B1	TRUE	TRUE
chr17	2674184	A	T	ENST00000397195	ENSG00000007168	PAFAH1B1	TRUE	TRUE
chr17	2674187	G	T	ENST00000397195	ENSG00000007168	PAFAH1B1	TRUE	TRUE
chr17	2674192	C	A	ENST00000397195	ENSG00000007168	PAFAH1B1	TRUE	TRUE
chr17	2674193	A	T	ENST00000397195	ENSG00000007168	PAFAH1B1	TRUE	TRUE
chr17	2674199	G	T	ENST00000397195	ENSG00000007168	PAFAH1B1	TRUE	TRUE
chr17	2674205	C	T	ENST00000397195	ENSG00000007168	PAFAH1B1	TRUE	TRUE
chr17	2674208	G	T	ENST00000397195	ENSG00000007168	PAFAH1B1	TRUE	TRUE
chr17	2674214	G	T	ENST00000397195	ENSG00000007168	PAFAH1B1	TRUE	TRUE
chr17	2674226	G	T	ENST00000397195	ENSG00000007168	PAFAH1B1	TRUE	TRUE
chr17	2674231	C	A	ENST00000397195	ENSG00000007168	PAFAH1B1	TRUE	TRUE
chr17	2674239	G	A	ENST00000397195	ENSG00000007168	PAFAH1B1	TRUE	TRUE
chr17	2674240	G	A	ENST00000397195	ENSG00000007168	PAFAH1B1	TRUE	TRUE
chr17	2674247	G	T	ENST00000397195	ENSG00000007168	PAFAH1B1	TRUE	TRUE
chr17	2674254	C	A	ENST00000397195	ENSG00000007168	PAFAH1B1	TRUE	TRUE
chr17	2674254	C	G	ENST00000397195	ENSG00000007168	PAFAH1B1	TRUE	TRUE
chr17	2674258	T	A	ENST00000397195	ENSG00000007168	PAFAH1B1	TRUE	TRUE
chr17	2674258	T	G	ENST00000397195	ENSG00000007168	PAFAH1B1	TRUE	TRUE
chr17	2674271	G	T	ENST00000397195	ENSG00000007168	PAFAH1B1	TRUE	TRUE
chr17	2674280	G	T	ENST00000397195	ENSG00000007168	PAFAH1B1	TRUE	TRUE
chr17	2674286	G	T	ENST00000397195	ENSG00000007168	PAFAH1B1	TRUE	TRUE
chr17	2674289	G	A	ENST00000397195	ENSG00000007168	PAFAH1B1	TRUE	FALSE
chr17	2674289	G	C	ENST00000397195	ENSG00000007168	PAFAH1B1	TRUE	FALSE
chr17	2674289	G	T	ENST00000397195	ENSG00000007168	PAFAH1B1	TRUE	FALSE
chr17	2674290	T	A	ENST00000397195	ENSG00000007168	PAFAH1B1	TRUE	FALSE
chr17	2674290	T	C	ENST00000397195	ENSG00000007168	PAFAH1B1	TRUE	FALSE
chr17	2674290	T	G	ENST00000397195	ENSG00000007168	PAFAH1B1	TRUE	FALSE
chr17	2676503	A	C	ENST00000397195	ENSG00000007168	PAFAH1B1	TRUE	FALSE
chr17	2676503	A	G	ENST00000397195	ENSG00000007168	PAFAH1B1	TRUE	FALSE
chr17	2676503	A	T	ENST00000397195	ENSG00000007168	PAFAH1B1	TRUE	FALSE
chr17	2676504	G	A	ENST00000397195	ENSG00000007168	PAFAH1B1	TRUE	FALSE
chr17	2676504	G	C	ENST00000397195	ENSG00000007168	PAFAH1B1	TRUE	FALSE
chr17	2676504	G	T	ENST00000397195	ENSG00000007168	PAFAH1B1	TRUE	FALSE
chr17	2676508	A	T	ENST00000397195	ENSG00000007168	PAFAH1B1	TRUE	TRUE
chr17	2676511	A	T	ENST00000397195	ENSG00000007168	PAFAH1B1	TRUE	TRUE
chr17	2676520	A	T	ENST00000397195	ENSG00000007168	PAFAH1B1	TRUE	TRUE
chr17	2676536	T	A	ENST00000397195	ENSG00000007168	PAFAH1B1	TRUE	TRUE
chr17	2676544	G	T	ENST00000397195	ENSG00000007168	PAFAH1B1	TRUE	TRUE
chr17	2676550	A	T	ENST00000397195	ENSG00000007168	PAFAH1B1	TRUE	TRUE
chr17	2676556	A	T	ENST00000397195	ENSG00000007168	PAFAH1B1	TRUE	TRUE
chr17	2676565	A	T	ENST00000397195	ENSG00000007168	PAFAH1B1	TRUE	TRUE
chr17	2676572	G	A	ENST00000397195	ENSG00000007168	PAFAH1B1	TRUE	TRUE
chr17	2676573	G	A	ENST00000397195	ENSG00000007168	PAFAH1B1	TRUE	TRUE
chr17	2676594	C	A	ENST00000397195	ENSG00000007168	PAFAH1B1	TRUE	TRUE
chr17	2676607	G	A	ENST00000397195	ENSG00000007168	PAFAH1B1	TRUE	FALSE
chr17	2676607	G	C	ENST00000397195	ENSG00000007168	PAFAH1B1	TRUE	FALSE
chr17	2676607	G	T	ENST00000397195	ENSG00000007168	PAFAH1B1	TRUE	FALSE
chr17	2676608	T	A	ENST00000397195	ENSG00000007168	PAFAH1B1	TRUE	FALSE
chr17	2676608	T	C	ENST00000397195	ENSG00000007168	PAFAH1B1	TRUE	FALSE
chr17	2676608	T	G	ENST00000397195	ENSG00000007168	PAFAH1B1	TRUE	FALSE
chr17	2680162	A	C	ENST00000397195	ENSG00000007168	PAFAH1B1	TRUE	FALSE
chr17	2680162	A	G	ENST00000397195	ENSG00000007168	PAFAH1B1	TRUE	FALSE
chr17	2680162	A	T	ENST00000397195	ENSG00000007168	PAFAH1B1	TRUE	FALSE
chr17	2680163	G	A	ENST00000397195	ENSG00000007168	PAFAH1B1	TRUE	FALSE
chr17	2680163	G	C	ENST00000397195	ENSG00000007168	PAFAH1B1	TRUE	FALSE
chr17	2680163	G	T	ENST00000397195	ENSG00000007168	PAFAH1B1	TRUE	FALSE
chr17	2680180	G	A	ENST00000397195	ENSG00000007168	PAFAH1B1	TRUE	TRUE
chr17	2680181	G	A	ENST00000397195	ENSG00000007168	PAFAH1B1	TRUE	TRUE
chr17	2680188	G	T	ENST00000397195	ENSG00000007168	PAFAH1B1	TRUE	TRUE
chr17	2680212	A	T	ENST00000397195	ENSG00000007168	PAFAH1B1	TRUE	TRUE
chr17	2680222	T	A	ENST00000397195	ENSG00000007168	PAFAH1B1	TRUE	TRUE
chr17	2680229	T	A	ENST00000397195	ENSG00000007168	PAFAH1B1	TRUE	TRUE
chr17	2680239	A	T	ENST00000397195	ENSG00000007168	PAFAH1B1	TRUE	TRUE
chr17	2680255	G	A	ENST00000397195	ENSG00000007168	PAFAH1B1	TRUE	TRUE
chr17	2680256	G	A	ENST00000397195	ENSG00000007168	PAFAH1B1	TRUE	TRUE
chr17	2680262	C	A	ENST00000397195	ENSG00000007168	PAFAH1B1	TRUE	TRUE
chr17	2680262	C	G	ENST00000397195	ENSG00000007168	PAFAH1B1	TRUE	TRUE
chr17	2680263	A	T	ENST00000397195	ENSG00000007168	PAFAH1B1	TRUE	TRUE
chr17	2680269	A	T	ENST00000397195	ENSG00000007168	PAFAH1B1	TRUE	TRUE
chr17	2680272	C	T	ENST00000397195	ENSG00000007168	PAFAH1B1	FALSE	FALSE
chr17	2680277	C	A	ENST00000397195	ENSG00000007168	PAFAH1B1	FALSE	FALSE
chr17	2680281	A	T	ENST00000397195	ENSG00000007168	PAFAH1B1	FALSE	FALSE
chr17	2680299	G	T	ENST00000397195	ENSG00000007168	PAFAH1B1	FALSE	FALSE
chr17	2680318	T	A	ENST00000397195	ENSG00000007168	PAFAH1B1	FALSE	FALSE
chr17	2680321	G	A	ENST00000397195	ENSG00000007168	PAFAH1B1	TRUE	FALSE
chr17	2680321	G	C	ENST00000397195	ENSG00000007168	PAFAH1B1	TRUE	FALSE
chr17	2680321	G	T	ENST00000397195	ENSG00000007168	PAFAH1B1	TRUE	FALSE
chr17	2680322	T	A	ENST00000397195	ENSG00000007168	PAFAH1B1	TRUE	FALSE
chr17	2680322	T	C	ENST00000397195	ENSG00000007168	PAFAH1B1	TRUE	FALSE
chr17	2680322	T	G	ENST00000397195	ENSG00000007168	PAFAH1B1	TRUE	FALSE
chr17	2681727	A	C	ENST00000397195	ENSG00000007168	PAFAH1B1	TRUE	FALSE
chr17	2681727	A	G	ENST00000397195	ENSG00000007168	PAFAH1B1	TRUE	FALSE
chr17	2681727	A	T	ENST00000397195	ENSG00000007168	PAFAH1B1	TRUE	FALSE
chr17	2681728	G	A	ENST00000397195	ENSG00000007168	PAFAH1B1	TRUE	FALSE
chr17	2681728	G	C	ENST00000397195	ENSG00000007168	PAFAH1B1	TRUE	FALSE
chr17	2681728	G	T	ENST00000397195	ENSG00000007168	PAFAH1B1	TRUE	FALSE
chr17	2681737	A	T	ENST00000397195	ENSG00000007168	PAFAH1B1	FALSE	FALSE
chr17	2681751	T	A	ENST00000397195	ENSG00000007168	PAFAH1B1	FALSE	FALSE
chr17	2681751	T	G	ENST00000397195	ENSG00000007168	PAFAH1B1	FALSE	FALSE
chr17	2681773	C	T	ENST00000397195	ENSG00000007168	PAFAH1B1	FALSE	FALSE
chr17	2681782	A	T	ENST00000397195	ENSG00000007168	PAFAH1B1	FALSE	FALSE
chr17	2681789	G	A	ENST00000397195	ENSG00000007168	PAFAH1B1	FALSE	FALSE
chr17	2681790	G	A	ENST00000397195	ENSG00000007168	PAFAH1B1	FALSE	FALSE
chr17	2681791	G	T	ENST00000397195	ENSG00000007168	PAFAH1B1	FALSE	FALSE
chr17	2681796	C	A	ENST00000397195	ENSG00000007168	PAFAH1B1	FALSE	FALSE
chr17	2690599	C	A	ENST00000651024	ENSG00000132361	CLUH	FALSE	FALSE
chr17	2690602	G	A	ENST00000651024	ENSG00000132361	CLUH	FALSE	FALSE
chr17	2690623	T	A	ENST00000651024	ENSG00000132361	CLUH	FALSE	FALSE
chr17	2690638	G	A	ENST00000651024	ENSG00000132361	CLUH	FALSE	FALSE
chr17	2690653	C	A	ENST00000651024	ENSG00000132361	CLUH	FALSE	FALSE
chr17	2690677	C	A	ENST00000651024	ENSG00000132361	CLUH	FALSE	FALSE
chr17	2690692	C	A	ENST00000651024	ENSG00000132361	CLUH	FALSE	FALSE
chr17	2690695	C	A	ENST00000651024	ENSG00000132361	CLUH	FALSE	FALSE
chr17	2690701	T	A	ENST00000651024	ENSG00000132361	CLUH	FALSE	FALSE
chr17	2690713	T	A	ENST00000651024	ENSG00000132361	CLUH	FALSE	FALSE
chr17	2690722	C	A	ENST00000651024	ENSG00000132361	CLUH	FALSE	FALSE
chr17	2690725	G	A	ENST00000651024	ENSG00000132361	CLUH	FALSE	FALSE
chr17	2690731	G	A	ENST00000651024	ENSG00000132361	CLUH	FALSE	FALSE
chr17	2690749	C	A	ENST00000651024	ENSG00000132361	CLUH	FALSE	FALSE
chr17	2690755	T	A	ENST00000651024	ENSG00000132361	CLUH	FALSE	FALSE
chr17	2690764	C	A	ENST00000651024	ENSG00000132361	CLUH	FALSE	FALSE
chr17	2690773	T	A	ENST00000651024	ENSG00000132361	CLUH	FALSE	FALSE
chr17	2690776	G	A	ENST00000651024	ENSG00000132361	CLUH	FALSE	FALSE
chr17	2690778	C	A	ENST00000651024	ENSG00000132361	CLUH	TRUE	FALSE
chr17	2690778	C	G	ENST00000651024	ENSG00000132361	CLUH	TRUE	FALSE
chr17	2690778	C	T	ENST00000651024	ENSG00000132361	CLUH	TRUE	FALSE
chr17	2690779	T	A	ENST00000651024	ENSG00000132361	CLUH	TRUE	FALSE
chr17	2690779	T	C	ENST00000651024	ENSG00000132361	CLUH	TRUE	FALSE
chr17	2690779	T	G	ENST00000651024	ENSG00000132361	CLUH	TRUE	FALSE
chr17	2691607	A	C	ENST00000651024	ENSG00000132361	CLUH	TRUE	FALSE
chr17	2691607	A	G	ENST00000651024	ENSG00000132361	CLUH	TRUE	FALSE
chr17	2691607	A	T	ENST00000651024	ENSG00000132361	CLUH	TRUE	FALSE
chr17	2691608	C	A	ENST00000651024	ENSG00000132361	CLUH	TRUE	FALSE
chr17	2691608	C	G	ENST00000651024	ENSG00000132361	CLUH	TRUE	FALSE
chr17	2691608	C	T	ENST00000651024	ENSG00000132361	CLUH	TRUE	FALSE
chr17	2691649	G	A	ENST00000651024	ENSG00000132361	CLUH	FALSE	FALSE
chr17	2691652	C	A	ENST00000651024	ENSG00000132361	CLUH	FALSE	FALSE
chr17	2691654	A	T	ENST00000651024	ENSG00000132361	CLUH	FALSE	FALSE
chr17	2691683	C	A	ENST00000651024	ENSG00000132361	CLUH	TRUE	FALSE
chr17	2691683	C	G	ENST00000651024	ENSG00000132361	CLUH	TRUE	FALSE
chr17	2691683	C	T	ENST00000651024	ENSG00000132361	CLUH	TRUE	FALSE
chr17	2691684	T	A	ENST00000651024	ENSG00000132361	CLUH	TRUE	FALSE
chr17	2691684	T	C	ENST00000651024	ENSG00000132361	CLUH	TRUE	FALSE
chr17	2691684	T	G	ENST00000651024	ENSG00000132361	CLUH	TRUE	FALSE
chr17	2691759	A	C	ENST00000651024	ENSG00000132361	CLUH	TRUE	FALSE
chr17	2691759	A	G	ENST00000651024	ENSG00000132361	CLUH	FALSE	FALSE
chr17	2691759	A	T	ENST00000651024	ENSG00000132361	CLUH	TRUE	FALSE
chr17	2691760	C	A	ENST00000651024	ENSG00000132361	CLUH	TRUE	FALSE
chr17	2691760	C	G	ENST00000651024	ENSG00000132361	CLUH	TRUE	TRUE
chr17	2691760	C	T	ENST00000651024	ENSG00000132361	CLUH	TRUE	FALSE
chr17	2691763	T	A	ENST00000651024	ENSG00000132361	CLUH	TRUE	TRUE
chr17	2691797	G	C	ENST00000651024	ENSG00000132361	CLUH	TRUE	TRUE
chr17	2691797	G	T	ENST00000651024	ENSG00000132361	CLUH	TRUE	TRUE
chr17	2691805	C	A	ENST00000651024	ENSG00000132361	CLUH	TRUE	TRUE
chr17	2691820	G	A	ENST00000651024	ENSG00000132361	CLUH	TRUE	TRUE
chr17	2691835	G	A	ENST00000651024	ENSG00000132361	CLUH	TRUE	TRUE
chr17	2691838	G	A	ENST00000651024	ENSG00000132361	CLUH	TRUE	TRUE
chr17	2691845	G	T	ENST00000651024	ENSG00000132361	CLUH	TRUE	TRUE
chr17	2691850	T	A	ENST00000651024	ENSG00000132361	CLUH	TRUE	TRUE
chr17	2691854	G	C	ENST00000651024	ENSG00000132361	CLUH	TRUE	TRUE
chr17	2691854	G	T	ENST00000651024	ENSG00000132361	CLUH	TRUE	TRUE
chr17	2691859	C	A	ENST00000651024	ENSG00000132361	CLUH	TRUE	TRUE
chr17	2691868	C	A	ENST00000651024	ENSG00000132361	CLUH	TRUE	TRUE
chr17	2691871	T	A	ENST00000651024	ENSG00000132361	CLUH	TRUE	TRUE
chr17	2691877	T	A	ENST00000651024	ENSG00000132361	CLUH	TRUE	TRUE
chr17	2691880	C	A	ENST00000651024	ENSG00000132361	CLUH	TRUE	TRUE
chr17	2691889	C	A	ENST00000651024	ENSG00000132361	CLUH	TRUE	TRUE
chr17	2691896	C	A	ENST00000651024	ENSG00000132361	CLUH	TRUE	FALSE
chr17	2691896	C	G	ENST00000651024	ENSG00000132361	CLUH	TRUE	FALSE
chr17	2691896	C	T	ENST00000651024	ENSG00000132361	CLUH	TRUE	FALSE
chr17	2691897	T	A	ENST00000651024	ENSG00000132361	CLUH	TRUE	FALSE
chr17	2691897	T	C	ENST00000651024	ENSG00000132361	CLUH	TRUE	FALSE
chr17	2691897	T	G	ENST00000651024	ENSG00000132361	CLUH	TRUE	FALSE
chr17	2692002	A	C	ENST00000651024	ENSG00000132361	CLUH	TRUE	FALSE
chr17	2692002	A	G	ENST00000651024	ENSG00000132361	CLUH	TRUE	FALSE
chr17	2692002	A	T	ENST00000651024	ENSG00000132361	CLUH	TRUE	FALSE
chr17	2692003	C	A	ENST00000651024	ENSG00000132361	CLUH	TRUE	FALSE
chr17	2692003	C	G	ENST00000651024	ENSG00000132361	CLUH	TRUE	FALSE
chr17	2692003	C	T	ENST00000651024	ENSG00000132361	CLUH	TRUE	FALSE
chr17	2692006	G	A	ENST00000651024	ENSG00000132361	CLUH
chr17	2692012	T	A	ENST00000651024	ENSG00000132361	CLUH	TRUE	TRUE
chr17	2692013	G	C	ENST00000651024	ENSG00000132361	CLUH	TRUE	TRUE
chr17	2692013	G	T	ENST00000651024	ENSG00000132361	CLUH	TRUE	TRUE
chr17	2692022	G	C	ENST00000651024	ENSG00000132361	CLUH	TRUE	TRUE
chr17	2692022	G	T	ENST00000651024	ENSG00000132361	CLUH	TRUE	TRUE
chr17	2692030	C	A	ENST00000651024	ENSG00000132361	CLUH	TRUE	TRUE
chr17	2692033	T	A	ENST00000651024	ENSG00000132361	CLUH	TRUE	TRUE
chr17	2692036	C	A	ENST00000651024	ENSG00000132361	CLUH	TRUE	TRUE
chr17	2692042	G	A	ENST00000651024	ENSG00000132361	CLUH	TRUE	TRUE
chr17	2692050	G	T	ENST00000651024	ENSG00000132361	CLUH	TRUE	TRUE
chr17	2692060	C	A	ENST00000651024	ENSG00000132361	CLUH	TRUE	TRUE
chr17	2692066	T	A	ENST00000651024	ENSG00000132361	CLUH	TRUE	TRUE
chr17	2692072	C	A	ENST00000651024	ENSG00000132361	CLUH	TRUE	TRUE
chr17	2692073	G	C	ENST00000651024	ENSG00000132361	CLUH	TRUE	TRUE
chr17	2692073	G	T	ENST00000651024	ENSG00000132361	CLUH	TRUE	TRUE
chr17	2692081	G	A	ENST00000651024	ENSG00000132361	CLUH	TRUE	TRUE
chr17	2692098	C	A	ENST00000651024	ENSG00000132361	CLUH	TRUE	FALSE
chr17	2692098	C	G	ENST00000651024	ENSG00000132361	CLUH	TRUE	FALSE
chr17	2692098	C	T	ENST00000651024	ENSG00000132361	CLUH	TRUE	FALSE
chr17	2692099	T	A	ENST00000651024	ENSG00000132361	CLUH	TRUE	FALSE
chr17	2692099	T	C	ENST00000651024	ENSG00000132361	CLUH	TRUE	FALSE
chr17	2692099	T	G	ENST00000651024	ENSG00000132361	CLUH	TRUE	FALSE
chr17	2692359	A	C	ENST00000651024	ENSG00000132361	CLUH	TRUE	FALSE
chr17	2692359	A	G	ENST00000651024	ENSG00000132361	CLUH	TRUE	FALSE
chr17	2692359	A	T	ENST00000651024	ENSG00000132361	CLUH	TRUE	FALSE
chr17	2692360	C	A	ENST00000651024	ENSG00000132361	CLUH	TRUE	TRUE
chr17	2692360	C	G	ENST00000651024	ENSG00000132361	CLUH	TRUE	TRUE
chr17	2692360	C	T	ENST00000651024	ENSG00000132361	CLUH	TRUE	FALSE
chr17	2692374	T	A	ENST00000651024	ENSG00000132361	CLUH	TRUE	TRUE
chr17	2692383	T	A	ENST00000651024	ENSG00000132361	CLUH	TRUE	TRUE
chr17	2692393	G	C	ENST00000651024	ENSG00000132361	CLUH	TRUE	TRUE
chr17	2692393	G	T	ENST00000651024	ENSG00000132361	CLUH	TRUE	TRUE
chr17	2692398	T	A	ENST00000651024	ENSG00000132361	CLUH	TRUE	TRUE
chr17	2692422	C	A	ENST00000651024	ENSG00000132361	CLUH	TRUE	TRUE
chr17	2692436	G	T	ENST00000651024	ENSG00000132361	CLUH	TRUE	TRUE
chr17	2692444	G	C	ENST00000651024	ENSG00000132361	CLUH	TRUE	TRUE
chr17	2692444	G	T	ENST00000651024	ENSG00000132361	CLUH	TRUE	TRUE
chr17	2692449	C	A	ENST00000651024	ENSG00000132361	CLUH	TRUE	TRUE
chr17	2692483	C	A	ENST00000651024	ENSG00000132361	CLUH	TRUE	FALSE
chr17	2692483	C	G	ENST00000651024	ENSG00000132361	CLUH	TRUE	FALSE
chr17	2692483	C	T	ENST00000651024	ENSG00000132361	CLUH	TRUE	FALSE
chr17	2692484	T	A	ENST00000651024	ENSG00000132361	CLUH	TRUE	FALSE
chr17	2692484	T	C	ENST00000651024	ENSG00000132361	CLUH	TRUE	FALSE
chr17	2692484	T	G	ENST00000651024	ENSG00000132361	CLUH	TRUE	FALSE
chr17	2692569	A	C	ENST00000651024	ENSG00000132361	CLUH	TRUE	FALSE
chr17	2692569	A	G	ENST00000651024	ENSG00000132361	CLUH	TRUE	FALSE
chr17	2692569	A	T	ENST00000651024	ENSG00000132361	CLUH	TRUE	FALSE
chr17	2692570	C	A	ENST00000651024	ENSG00000132361	CLUH	TRUE	FALSE
chr17	2692570	C	G	ENST00000651024	ENSG00000132361	CLUH	TRUE	FALSE
chr17	2692570	C	T	ENST00000651024	ENSG00000132361	CLUH	TRUE	FALSE
chr17	2692588	C	A	ENST00000651024	ENSG00000132361	CLUH	TRUE	TRUE
chr17	2692600	C	A	ENST00000651024	ENSG00000132361	CLUH	TRUE	TRUE
chr17	2692622	G	C	ENST00000651024	ENSG00000132361	CLUH	TRUE	TRUE
chr17	2692622	G	T	ENST00000651024	ENSG00000132361	CLUH	TRUE	TRUE
chr17	2692634	G	C	ENST00000651024	ENSG00000132361	CLUH	TRUE	TRUE
chr17	2692634	G	T	ENST00000651024	ENSG00000132361	CLUH	TRUE	TRUE
chr17	2692663	G	A	ENST00000651024	ENSG00000132361	CLUH	TRUE	TRUE
chr17	2692676	G	T	ENST00000651024	ENSG00000132361	CLUH	TRUE	TRUE
chr17	2692679	G	C	ENST00000651024	ENSG00000132361	CLUH	TRUE	TRUE
chr17	2692679	G	T	ENST00000651024	ENSG00000132361	CLUH	TRUE	TRUE
chr17	2692697	C	A	ENST00000651024	ENSG00000132361	CLUH	TRUE	FALSE
chr17	2692697	C	G	ENST00000651024	ENSG00000132361	CLUH	TRUE	FALSE
chr17	2692697	C	T	ENST00000651024	ENSG00000132361	CLUH	TRUE	FALSE
chr17	2692698	T	A	ENST00000651024	ENSG00000132361	CLUH	TRUE	FALSE
chr17	2692698	T	C	ENST00000651024	ENSG00000132361	CLUH	TRUE	FALSE
chr17	2692698	T	G	ENST00000651024	ENSG00000132361	CLUH	TRUE	FALSE
chr17	2692778	A	C	ENST00000651024	ENSG00000132361	CLUH	TRUE	FALSE
chr17	2692778	A	G	ENST00000651024	ENSG00000132361	CLUH	TRUE	FALSE
chr17	2692778	A	T	ENST00000651024	ENSG00000132361	CLUH	TRUE	FALSE
chr17	2692779	C	A	ENST00000651024	ENSG00000132361	CLUH	TRUE	FALSE
chr17	2692779	C	G	ENST00000651024	ENSG00000132361	CLUH	TRUE	FALSE
chr17	2692779	C	T	ENST00000651024	ENSG00000132361	CLUH	TRUE	FALSE
chr17	2692780	G	C	ENST00000651024	ENSG00000132361	CLUH	TRUE	TRUE
chr17	2692780	G	T	ENST00000651024	ENSG00000132361	CLUH	TRUE	TRUE
chr17	2692785	C	A	ENST00000651024	ENSG00000132361	CLUH	TRUE	TRUE
chr17	2692788	G	A	ENST00000651024	ENSG00000132361	CLUH	TRUE	TRUE
chr17	2692806	C	A	ENST00000651024	ENSG00000132361	CLUH	TRUE	TRUE
chr17	2692824	C	A	ENST00000651024	ENSG00000132361	CLUH	TRUE	TRUE
chr17	2692842	T	A	ENST00000651024	ENSG00000132361	CLUH	TRUE	TRUE
chr17	2692845	G	A	ENST00000651024	ENSG00000132361	CLUH	TRUE	TRUE
chr17	2692848	G	A	ENST00000651024	ENSG00000132361	CLUH	TRUE	TRUE
chr17	2692861	C	A	ENST00000651024	ENSG00000132361	CLUH	TRUE	TRUE
chr17	2692861	C	G	ENST00000651024	ENSG00000132361	CLUH	TRUE	FALSE
chr17	2692861	C	T	ENST00000651024	ENSG00000132361	CLUH	TRUE	TRUE
chr17	2692862	T	A	ENST00000651024	ENSG00000132361	CLUH	TRUE	FALSE
chr17	2692862	T	C	ENST00000651024	ENSG00000132361	CLUH	TRUE	FALSE
chr17	2692862	T	G	ENST00000651024	ENSG00000132361	CLUH	TRUE	FALSE
chr17	2693898	A	C	ENST00000651024	ENSG00000132361	CLUH	TRUE	TRUE
chr17	2693898	A	G	ENST00000651024	ENSG00000132361	CLUH	TRUE	FALSE
chr17	2693898	A	T	ENST00000651024	ENSG00000132361	CLUH	TRUE	TRUE
chr17	2693899	C	A	ENST00000651024	ENSG00000132361	CLUH	TRUE	FALSE
chr17	2693899	C	G	ENST00000651024	ENSG00000132361	CLUH	TRUE	FALSE
chr17	2693899	C	T	ENST00000651024	ENSG00000132361	CLUH	TRUE	FALSE
chr17	2693902	C	A	ENST00000651024	ENSG00000132361	CLUH	TRUE	TRUE
chr17	2693906	G	C	ENST00000651024	ENSG00000132361	CLUH	TRUE	TRUE
chr17	2693906	G	T	ENST00000651024	ENSG00000132361	CLUH	TRUE	TRUE
chr17	2693921	G	C	ENST00000651024	ENSG00000132361	CLUH	TRUE	TRUE
chr17	2693921	G	T	ENST00000651024	ENSG00000132361	CLUH	TRUE	TRUE
chr17	2693948	G	T	ENST00000651024	ENSG00000132361	CLUH	TRUE	TRUE
chr17	2693954	G	T	ENST00000651024	ENSG00000132361	CLUH	TRUE	TRUE
chr17	2693962	C	A	ENST00000651024	ENSG00000132361	CLUH	TRUE	TRUE
chr17	2693977	C	A	ENST00000651024	ENSG00000132361	CLUH	TRUE	TRUE
chr17	2693978	G	C	ENST00000651024	ENSG00000132361	CLUH	TRUE	TRUE
chr17	2693978	G	T	ENST00000651024	ENSG00000132361	CLUH	TRUE	TRUE
chr17	2694007	C	A	ENST00000651024	ENSG00000132361	CLUH	TRUE	TRUE
chr17	2694019	C	A	ENST00000651024	ENSG00000132361	CLUH	TRUE	TRUE
chr17	2694020	A	T	ENST00000651024	ENSG00000132361	CLUH	TRUE	TRUE
chr17	2694028	C	A	ENST00000651024	ENSG00000132361	CLUH	TRUE	TRUE
chr17	2694031	T	A	ENST00000651024	ENSG00000132361	CLUH	TRUE	TRUE
chr17	2694040	C	A	ENST00000651024	ENSG00000132361	CLUH	TRUE	FALSE
chr17	2694040	C	G	ENST00000651024	ENSG00000132361	CLUH	TRUE	FALSE
chr17	2694040	C	T	ENST00000651024	ENSG00000132361	CLUH	TRUE	FALSE
chr17	2694041	T	A	ENST00000651024	ENSG00000132361	CLUH	TRUE	FALSE
chr17	2694041	T	C	ENST00000651024	ENSG00000132361	CLUH	TRUE	FALSE
chr17	2694041	T	G	ENST00000651024	ENSG00000132361	CLUH	TRUE	FALSE
chr17	2694121	A	C	ENST00000651024	ENSG00000132361	CLUH	TRUE	FALSE
chr17	2694121	A	G	ENST00000651024	ENSG00000132361	CLUH	TRUE	FALSE
chr17	2694121	A	T	ENST00000651024	ENSG00000132361	CLUH	TRUE	FALSE
chr17	2694122	C	A	ENST00000651024	ENSG00000132361	CLUH	TRUE	FALSE
chr17	2694122	C	G	ENST00000651024	ENSG00000132361	CLUH	TRUE	FALSE
chr17	2694122	C	T	ENST00000651024	ENSG00000132361	CLUH	TRUE	FALSE
chr17	2694126	G	A	ENST00000651024	ENSG00000132361	CLUH	TRUE	TRUE
chr17	2694129	G	A	ENST00000651024	ENSG00000132361	CLUH	TRUE	TRUE
chr17	2694135	T	A	ENST00000651024	ENSG00000132361	CLUH	TRUE	TRUE
chr17	2694141	G	A	ENST00000651024	ENSG00000132361	CLUH	TRUE	TRUE
chr17	2694150	G	A	ENST00000651024	ENSG00000132361	CLUH	TRUE	TRUE
chr17	2694170	G	T	ENST00000651024	ENSG00000132361	CLUH	TRUE	TRUE
chr17	2694177	T	A	ENST00000651024	ENSG00000132361	CLUH	TRUE	TRUE
chr17	2694192	T	A	ENST00000651024	ENSG00000132361	CLUH	TRUE	TRUE
chr17	2694222	C	A	ENST00000651024	ENSG00000132361	CLUH	TRUE	TRUE
chr17	2694225	C	A	ENST00000651024	ENSG00000132361	CLUH	TRUE	TRUE
chr17	2694240	T	A	ENST00000651024	ENSG00000132361	CLUH	TRUE	TRUE
chr17	2694259	G	C	ENST00000651024	ENSG00000132361	CLUH	TRUE	TRUE
chr17	2694259	G	T	ENST00000651024	ENSG00000132361	CLUH	TRUE	TRUE
chr17	2694264	C	A	ENST00000651024	ENSG00000132361	CLUH	TRUE	TRUE
chr17	2694267	T	A	ENST00000651024	ENSG00000132361	CLUH	TRUE	TRUE
chr17	2694277	C	A	ENST00000651024	ENSG00000132361	CLUH	TRUE	FALSE
chr17	2694277	C	G	ENST00000651024	ENSG00000132361	CLUH	TRUE	FALSE
chr17	2694277	C	T	ENST00000651024	ENSG00000132361	CLUH	TRUE	FALSE
chr17	2694278	T	A	ENST00000651024	ENSG00000132361	CLUH	TRUE	FALSE
chr17	2694278	T	C	ENST00000651024	ENSG00000132361	CLUH	TRUE	FALSE
chr17	2694278	T	G	ENST00000651024	ENSG00000132361	CLUH	TRUE	FALSE
chr17	2694478	A	C	ENST00000651024	ENSG00000132361	CLUH	TRUE	FALSE
chr17	2694478	A	G	ENST00000651024	ENSG00000132361	CLUH	TRUE	FALSE
chr17	2694478	A	T	ENST00000651024	ENSG00000132361	CLUH	TRUE	FALSE
chr17	2694479	C	A	ENST00000651024	ENSG00000132361	CLUH	TRUE	FALSE
chr17	2694479	C	G	ENST00000651024	ENSG00000132361	CLUH	TRUE	FALSE
chr17	2694479	C	T	ENST00000651024	ENSG00000132361	CLUH	TRUE	FALSE
chr17	2694482	G	A	ENST00000651024	ENSG00000132361	CLUH
chr17	2694494	T	A	ENST00000651024	ENSG00000132361	CLUH
chr17	2694499	G	T	ENST00000651024	ENSG00000132361	CLUH
chr17	2694506	C	A	ENST00000651024	ENSG00000132361	CLUH	TRUE	TRUE
chr17	2694524	T	A	ENST00000651024	ENSG00000132361	CLUH	TRUE	TRUE
chr17	2694527	G	A	ENST00000651024	ENSG00000132361	CLUH	TRUE	TRUE
chr17	2694534	G	C	ENST00000651024	ENSG00000132361	CLUH	TRUE	TRUE
chr17	2694534	G	T	ENST00000651024	ENSG00000132361	CLUH	TRUE	TRUE
chr17	2694542	C	A	ENST00000651024	ENSG00000132361	CLUH	TRUE	TRUE
chr17	2694551	G	A	ENST00000651024	ENSG00000132361	CLUH	TRUE	TRUE
chr17	2694563	C	A	ENST00000651024	ENSG00000132361	CLUH	TRUE	TRUE
chr17	2694564	A	T	ENST00000651024	ENSG00000132361	CLUH	TRUE	TRUE
chr17	2694565	C	A	ENST00000651024	ENSG00000132361	CLUH	TRUE	FALSE
chr17	2694565	C	G	ENST00000651024	ENSG00000132361	CLUH	TRUE	FALSE
chr17	2694565	C	T	ENST00000651024	ENSG00000132361	CLUH	TRUE	FALSE
chr17	2694566	T	A	ENST00000651024	ENSG00000132361	CLUH	TRUE	FALSE
chr17	2694566	T	C	ENST00000651024	ENSG00000132361	CLUH	TRUE	FALSE
chr17	2694566	T	G	ENST00000651024	ENSG00000132361	CLUH	TRUE	FALSE
chr17	2694855	A	C	ENST00000651024	ENSG00000132361	CLUH	TRUE	FALSE
chr17	2694855	A	G	ENST00000651024	ENSG00000132361	CLUH	TRUE	FALSE
chr17	2694855	A	T	ENST00000651024	ENSG00000132361	CLUH	TRUE	FALSE
chr17	2694856	C	A	ENST00000651024	ENSG00000132361	CLUH	TRUE	FALSE
chr17	2694856	C	G	ENST00000651024	ENSG00000132361	CLUH	TRUE	FALSE
chr17	2694856	C	T	ENST00000651024	ENSG00000132361	CLUH	TRUE	FALSE
chr17	2694861	C	A	ENST00000651024	ENSG00000132361	CLUH
chr17	2694877	G	C	ENST00000651024	ENSG00000132361	CLUH
chr17	2694877	G	T	ENST00000651024	ENSG00000132361	CLUH
chr17	2694885	T	A	ENST00000651024	ENSG00000132361	CLUH
chr17	2694891	C	A	ENST00000651024	ENSG00000132361	CLUH
chr17	2694894	G	A	ENST00000651024	ENSG00000132361	CLUH
chr17	2694895	G	T	ENST00000651024	ENSG00000132361	CLUH
chr17	2694906	T	A	ENST00000651024	ENSG00000132361	CLUH	TRUE	TRUE
chr17	2694907	C	T	ENST00000651024	ENSG00000132361	CLUH	TRUE	TRUE
chr17	2694908	C	T	ENST00000651024	ENSG00000132361	CLUH	TRUE	TRUE
chr17	2694915	C	A	ENST00000651024	ENSG00000132361	CLUH	TRUE	TRUE
chr17	2694918	G	A	ENST00000651024	ENSG00000132361	CLUH	TRUE	TRUE
chr17	2694934	C	T	ENST00000651024	ENSG00000132361	CLUH	TRUE	TRUE
chr17	2694935	C	T	ENST00000651024	ENSG00000132361	CLUH	TRUE	TRUE
chr17	2694972	T	A	ENST00000651024	ENSG00000132361	CLUH	TRUE	TRUE
chr17	2694981	T	A	ENST00000651024	ENSG00000132361	CLUH	TRUE	TRUE
chr17	2694990	T	A	ENST00000651024	ENSG00000132361	CLUH	TRUE	TRUE
chr17	2694993	T	A	ENST00000651024	ENSG00000132361	CLUH	TRUE	TRUE
chr17	2695005	C	A	ENST00000651024	ENSG00000132361	CLUH	TRUE	TRUE
chr17	2695036	G	C	ENST00000651024	ENSG00000132361	CLUH	TRUE	TRUE
chr17	2695036	G	T	ENST00000651024	ENSG00000132361	CLUH	TRUE	TRUE
chr17	2695051	G	T	ENST00000651024	ENSG00000132361	CLUH	TRUE	TRUE
chr17	2695079	G	C	ENST00000651024	ENSG00000132361	CLUH	TRUE	TRUE
chr17	2695079	G	T	ENST00000651024	ENSG00000132361	CLUH	TRUE	TRUE
chr17	2695095	C	A	ENST00000651024	ENSG00000132361	CLUH	TRUE	TRUE
chr17	2695101	C	A	ENST00000651024	ENSG00000132361	CLUH	TRUE	TRUE
chr17	2695102	C	A	ENST00000651024	ENSG00000132361	CLUH	TRUE	FALSE
chr17	2695102	C	G	ENST00000651024	ENSG00000132361	CLUH	TRUE	FALSE
chr17	2695102	C	T	ENST00000651024	ENSG00000132361	CLUH	TRUE	FALSE
chr17	2695103	T	A	ENST00000651024	ENSG00000132361	CLUH	TRUE	FALSE
chr17	2695103	T	C	ENST00000651024	ENSG00000132361	CLUH	TRUE	FALSE
chr17	2695103	T	G	ENST00000651024	ENSG00000132361	CLUH	TRUE	FALSE
chr17	2695216	A	C	ENST00000651024	ENSG00000132361	CLUH	TRUE	FALSE
chr17	2695216	A	G	ENST00000651024	ENSG00000132361	CLUH	TRUE	FALSE
chr17	2695216	A	T	ENST00000651024	ENSG00000132361	CLUH	TRUE	FALSE
chr17	2695217	C	A	ENST00000651024	ENSG00000132361	CLUH	TRUE	FALSE
chr17	2695217	C	G	ENST00000651024	ENSG00000132361	CLUH	TRUE	FALSE
chr17	2695217	C	T	ENST00000651024	ENSG00000132361	CLUH	TRUE	FALSE
chr17	2695220	G	A	ENST00000651024	ENSG00000132361	CLUH	TRUE	TRUE
chr17	2695222	A	C	ENST00000651024	ENSG00000132361	CLUH	TRUE	TRUE
chr17	2695222	A	T	ENST00000651024	ENSG00000132361	CLUH	TRUE	TRUE
chr17	2695224	G	C	ENST00000651024	ENSG00000132361	CLUH	TRUE	TRUE
chr17	2695224	G	T	ENST00000651024	ENSG00000132361	CLUH	TRUE	TRUE
chr17	2695232	T	A	ENST00000651024	ENSG00000132361	CLUH	TRUE	TRUE
chr17	2695244	T	A	ENST00000651024	ENSG00000132361	CLUH	TRUE	TRUE
chr17	2695249	G	T	ENST00000651024	ENSG00000132361	CLUH	TRUE	TRUE
chr17	2695265	C	A	ENST00000651024	ENSG00000132361	CLUH	TRUE	TRUE
chr17	2695268	C	A	ENST00000651024	ENSG00000132361	CLUH	TRUE	TRUE
chr17	2695280	T	A	ENST00000651024	ENSG00000132361	CLUH	TRUE	TRUE
chr17	2695281	C	A	ENST00000651024	ENSG00000132361	CLUH	TRUE	FALSE
chr17	2695281	C	G	ENST00000651024	ENSG00000132361	CLUH	TRUE	FALSE
chr17	2695281	C	T	ENST00000651024	ENSG00000132361	CLUH	TRUE	FALSE
chr17	2695282	T	A	ENST00000651024	ENSG00000132361	CLUH	TRUE	FALSE
chr17	2695282	T	C	ENST00000651024	ENSG00000132361	CLUH	TRUE	FALSE
chr17	2695282	T	G	ENST00000651024	ENSG00000132361	CLUH	TRUE	FALSE
chr17	2695372	A	C	ENST00000651024	ENSG00000132361	CLUH	TRUE	FALSE
chr17	2695372	A	G	ENST00000651024	ENSG00000132361	CLUH	TRUE	FALSE
chr17	2695372	A	T	ENST00000651024	ENSG00000132361	CLUH	TRUE	FALSE
chr17	2695373	C	A	ENST00000651024	ENSG00000132361	CLUH	TRUE	FALSE
chr17	2695373	C	G	ENST00000651024	ENSG00000132361	CLUH	TRUE	FALSE
chr17	2695373	C	T	ENST00000651024	ENSG00000132361	CLUH	TRUE	FALSE
chr17	2695391	G	A	ENST00000651024	ENSG00000132361	CLUH	TRUE	TRUE
chr17	2695421	C	A	ENST00000651024	ENSG00000132361	CLUH	TRUE	TRUE
chr17	2695430	T	A	ENST00000651024	ENSG00000132361	CLUH	TRUE	TRUE
chr17	2695437	G	C	ENST00000651024	ENSG00000132361	CLUH	TRUE	TRUE
chr17	2695437	G	T	ENST00000651024	ENSG00000132361	CLUH	TRUE	TRUE
chr17	2695460	G	A	ENST00000651024	ENSG00000132361	CLUH	TRUE	TRUE
chr17	2695472	C	A	ENST00000651024	ENSG00000132361	CLUH	TRUE	TRUE
chr17	2695511	C	A	ENST00000651024	ENSG00000132361	CLUH	TRUE	TRUE
chr17	2695515	G	T	ENST00000651024	ENSG00000132361	CLUH	TRUE	TRUE
chr17	2695523	T	A	ENST00000651024	ENSG00000132361	CLUH	TRUE	TRUE
chr17	2695527	C	A	ENST00000651024	ENSG00000132361	CLUH	FALSE	FALSE
chr17	2695527	C	G	ENST00000651024	ENSG00000132361	CLUH	FALSE	FALSE
chr17	2695527	C	T	ENST00000651024	ENSG00000132361	CLUH	FALSE	FALSE
chr17	2695528	T	A	ENST00000651024	ENSG00000132361	CLUH	FALSE	FALSE
chr17	2695528	T	C	ENST00000651024	ENSG00000132361	CLUH	FALSE	FALSE
chr17	2695528	T	G	ENST00000651024	ENSG00000132361	CLUH	FALSE	FALSE
chr17	2696157	A	C	ENST00000651024	ENSG00000132361	CLUH	TRUE	FALSE
chr17	2696157	A	G	ENST00000651024	ENSG00000132361	CLUH	TRUE	FALSE
chr17	2696157	A	T	ENST00000651024	ENSG00000132361	CLUH	TRUE	FALSE
chr17	2696158	C	A	ENST00000651024	ENSG00000132361	CLUH	TRUE	FALSE
chr17	2696158	C	G	ENST00000651024	ENSG00000132361	CLUH	TRUE	FALSE
chr17	2696158	C	T	ENST00000651024	ENSG00000132361	CLUH	TRUE	FALSE
chr17	2696160	A	T	ENST00000651024	ENSG00000132361	CLUH	TRUE	TRUE
chr17	2696173	G	A	ENST00000651024	ENSG00000132361	CLUH	TRUE	TRUE
chr17	2696174	G	T	ENST00000651024	ENSG00000132361	CLUH	TRUE	TRUE
chr17	2696203	T	A	ENST00000651024	ENSG00000132361	CLUH	TRUE	TRUE
chr17	2696212	G	A	ENST00000651024	ENSG00000132361	CLUH	TRUE	TRUE
chr17	2696215	T	A	ENST00000651024	ENSG00000132361	CLUH	TRUE	TRUE
chr17	2696218	G	A	ENST00000651024	ENSG00000132361	CLUH	TRUE	TRUE
chr17	2696230	C	A	ENST00000651024	ENSG00000132361	CLUH	TRUE	TRUE
chr17	2696236	G	A	ENST00000651024	ENSG00000132361	CLUH	TRUE	TRUE
chr17	2696237	G	T	ENST00000651024	ENSG00000132361	CLUH	TRUE	TRUE
chr17	2696245	C	A	ENST00000651024	ENSG00000132361	CLUH	TRUE	TRUE
chr17	2696260	C	A	ENST00000651024	ENSG00000132361	CLUH	TRUE	FALSE
chr17	2696260	C	G	ENST00000651024	ENSG00000132361	CLUH	TRUE	FALSE
chr17	2696260	C	T	ENST00000651024	ENSG00000132361	CLUH	TRUE	TRUE
chr17	2696261	T	A	ENST00000651024	ENSG00000132361	CLUH	TRUE	FALSE
chr17	2696261	T	C	ENST00000651024	ENSG00000132361	CLUH	TRUE	FALSE
chr17	2696261	T	G	ENST00000651024	ENSG00000132361	CLUH	TRUE	FALSE
chr17	2696432	G	A	ENST00000651024	ENSG00000132361	CLUH	FALSE	FALSE
chr17	2696432	G	C	ENST00000651024	ENSG00000132361	CLUH	TRUE	FALSE
chr17	2696432	G	T	ENST00000651024	ENSG00000132361	CLUH	TRUE	FALSE
chr17	2696433	C	A	ENST00000651024	ENSG00000132361	CLUH	TRUE	FALSE
chr17	2696433	C	G	ENST00000651024	ENSG00000132361	CLUH	TRUE	FALSE
chr17	2696433	C	T	ENST00000651024	ENSG00000132361	CLUH	TRUE	FALSE
chr17	2696439	G	C	ENST00000651024	ENSG00000132361	CLUH	TRUE	TRUE
chr17	2696439	G	T	ENST00000651024	ENSG00000132361	CLUH	TRUE	TRUE
chr17	2696500	T	A	ENST00000651024	ENSG00000132361	CLUH	TRUE	TRUE
chr17	2696501	G	T	ENST00000651024	ENSG00000132361	CLUH	TRUE	TRUE
chr17	2696521	C	A	ENST00000651024	ENSG00000132361	CLUH	TRUE	TRUE
chr17	2696539	C	A	ENST00000651024	ENSG00000132361	CLUH	TRUE	FALSE
chr17	2696539	C	G	ENST00000651024	ENSG00000132361	CLUH	TRUE	FALSE
chr17	2696539	C	T	ENST00000651024	ENSG00000132361	CLUH	TRUE	FALSE
chr17	2696540	T	A	ENST00000651024	ENSG00000132361	CLUH	TRUE	FALSE
chr17	2696540	T	C	ENST00000651024	ENSG00000132361	CLUH	TRUE	FALSE
chr17	2696540	T	G	ENST00000651024	ENSG00000132361	CLUH	TRUE	FALSE
chr17	2696717	A	C	ENST00000651024	ENSG00000132361	CLUH	TRUE	FALSE
chr17	2696717	A	G	ENST00000651024	ENSG00000132361	CLUH	TRUE	FALSE
chr17	2696717	A	T	ENST00000651024	ENSG00000132361	CLUH	TRUE	FALSE
chr17	2696718	C	A	ENST00000651024	ENSG00000132361	CLUH	TRUE	FALSE
chr17	2696718	C	G	ENST00000651024	ENSG00000132361	CLUH	TRUE	FALSE
chr17	2696718	C	T	ENST00000651024	ENSG00000132361	CLUH	TRUE	FALSE
chr17	2696746	C	A	ENST00000651024	ENSG00000132361	CLUH	TRUE	TRUE
chr17	2696755	C	A	ENST00000651024	ENSG00000132361	CLUH	TRUE	TRUE
chr17	2696758	T	A	ENST00000651024	ENSG00000132361	CLUH	TRUE	TRUE
chr17	2696764	T	A	ENST00000651024	ENSG00000132361	CLUH	TRUE	TRUE
chr17	2696791	C	A	ENST00000651024	ENSG00000132361	CLUH	TRUE	TRUE
chr17	2696794	C	A	ENST00000651024	ENSG00000132361	CLUH	TRUE	TRUE
chr17	2696797	C	A	ENST00000651024	ENSG00000132361	CLUH	TRUE	TRUE
chr17	2696803	C	A	ENST00000651024	ENSG00000132361	CLUH	TRUE	TRUE
chr17	2696809	C	A	ENST00000651024	ENSG00000132361	CLUH	TRUE	TRUE
chr17	2696812	G	A	ENST00000651024	ENSG00000132361	CLUH	TRUE	TRUE
chr17	2696815	C	A	ENST00000651024	ENSG00000132361	CLUH	TRUE	TRUE
chr17	2696827	C	A	ENST00000651024	ENSG00000132361	CLUH	TRUE	TRUE
chr17	2696833	T	A	ENST00000651024	ENSG00000132361	CLUH	TRUE	TRUE
chr17	2696839	C	A	ENST00000651024	ENSG00000132361	CLUH	TRUE	TRUE
chr17	2696841	A	T	ENST00000651024	ENSG00000132361	CLUH	TRUE	TRUE
chr17	2696863	C	A	ENST00000651024	ENSG00000132361	CLUH	TRUE	TRUE
chr17	2696881	C	A	ENST00000651024	ENSG00000132361	CLUH	TRUE	TRUE
chr17	2696887	G	A	ENST00000651024	ENSG00000132361	CLUH	TRUE	TRUE
chr17	2696899	G	A	ENST00000651024	ENSG00000132361	CLUH	TRUE	TRUE
chr17	2696902	G	A	ENST00000651024	ENSG00000132361	CLUH	TRUE	TRUE
chr17	2696911	G	A	ENST00000651024	ENSG00000132361	CLUH	TRUE	TRUE
chr17	2696913	A	T	ENST00000651024	ENSG00000132361	CLUH	TRUE	TRUE
chr17	2696926	T	A	ENST00000651024	ENSG00000132361	CLUH	TRUE	TRUE
chr17	2696939	G	C	ENST00000651024	ENSG00000132361	CLUH	TRUE	TRUE
chr17	2696939	G	T	ENST00000651024	ENSG00000132361	CLUH	TRUE	TRUE
chr17	2696943	C	A	ENST00000651024	ENSG00000132361	CLUH	TRUE	FALSE
chr17	2696943	C	G	ENST00000651024	ENSG00000132361	CLUH	TRUE	FALSE
chr17	2696943	C	T	ENST00000651024	ENSG00000132361	CLUH	TRUE	FALSE
chr17	2696944	T	A	ENST00000651024	ENSG00000132361	CLUH	TRUE	FALSE
chr17	2696944	T	C	ENST00000651024	ENSG00000132361	CLUH	TRUE	FALSE
chr17	2696944	T	G	ENST00000651024	ENSG00000132361	CLUH	TRUE	FALSE
chr17	2697894	A	C	ENST00000651024	ENSG00000132361	CLUH	TRUE	FALSE
chr17	2697894	A	G	ENST00000651024	ENSG00000132361	CLUH	TRUE	FALSE
chr17	2697894	A	T	ENST00000651024	ENSG00000132361	CLUH	TRUE	FALSE
chr17	2697895	C	A	ENST00000651024	ENSG00000132361	CLUH	TRUE	FALSE
chr17	2697895	C	G	ENST00000651024	ENSG00000132361	CLUH	TRUE	FALSE
chr17	2697895	C	T	ENST00000651024	ENSG00000132361	CLUH	TRUE	FALSE
chr17	2697903	C	A	ENST00000651024	ENSG00000132361	CLUH	TRUE	TRUE
chr17	2697924	C	A	ENST00000651024	ENSG00000132361	CLUH	TRUE	TRUE
chr17	2697927	G	A	ENST00000651024	ENSG00000132361	CLUH	TRUE	TRUE
chr17	2697934	G	T	ENST00000651024	ENSG00000132361	CLUH	TRUE	TRUE
chr17	2697937	G	T	ENST00000651024	ENSG00000132361	CLUH	TRUE	TRUE
chr17	2697945	T	A	ENST00000651024	ENSG00000132361	CLUH	TRUE	TRUE
chr17	2697979	G	T	ENST00000651024	ENSG00000132361	CLUH	TRUE	TRUE
chr17	2697984	C	A	ENST00000651024	ENSG00000132361	CLUH	TRUE	TRUE
chr17	2697987	C	A	ENST00000651024	ENSG00000132361	CLUH	TRUE	TRUE
chr17	2697996	C	A	ENST00000651024	ENSG00000132361	CLUH	TRUE	TRUE
chr17	2697999	C	A	ENST00000651024	ENSG00000132361	CLUH	TRUE	TRUE
chr17	2698057	G	C	ENST00000651024	ENSG00000132361	CLUH	TRUE	TRUE
chr17	2698057	G	T	ENST00000651024	ENSG00000132361	CLUH	TRUE	TRUE
chr17	2698089	T	A	ENST00000651024	ENSG00000132361	CLUH	TRUE	TRUE
chr17	2698090	G	T	ENST00000651024	ENSG00000132361	CLUH	TRUE	TRUE
chr17	2698095	C	A	ENST00000651024	ENSG00000132361	CLUH	TRUE	TRUE
chr17	2698100	G	T	ENST00000651024	ENSG00000132361	CLUH	TRUE	TRUE
chr17	2698105	G	T	ENST00000651024	ENSG00000132361	CLUH	TRUE	TRUE
chr17	2698113	C	A	ENST00000651024	ENSG00000132361	CLUH	TRUE	TRUE
chr17	2698119	C	A	ENST00000651024	ENSG00000132361	CLUH	TRUE	TRUE
chr17	2698122	C	A	ENST00000651024	ENSG00000132361	CLUH	TRUE	TRUE
chr17	2698143	G	A	ENST00000651024	ENSG00000132361	CLUH	TRUE	TRUE
chr17	2698158	T	A	ENST00000651024	ENSG00000132361	CLUH	TRUE	TRUE
chr17	2698179	C	A	ENST00000651024	ENSG00000132361	CLUH	TRUE	TRUE
chr17	2698188	C	A	ENST00000651024	ENSG00000132361	CLUH	TRUE	TRUE
chr17	2698192	G	C	ENST00000651024	ENSG00000132361	CLUH	TRUE	TRUE
chr17	2698192	G	T	ENST00000651024	ENSG00000132361	CLUH	TRUE	TRUE
chr17	2698205	G	C	ENST00000651024	ENSG00000132361	CLUH	TRUE	TRUE
chr17	2698205	G	T	ENST00000651024	ENSG00000132361	CLUH	TRUE	TRUE
chr17	2698218	T	A	ENST00000651024	ENSG00000132361	CLUH	TRUE	TRUE
chr17	2698237	G	C	ENST00000651024	ENSG00000132361	CLUH	TRUE	TRUE
chr17	2698237	G	T	ENST00000651024	ENSG00000132361	CLUH	TRUE	TRUE
chr17	2698251	G	A	ENST00000651024	ENSG00000132361	CLUH	TRUE	TRUE
chr17	2698254	C	A	ENST00000651024	ENSG00000132361	CLUH	TRUE	TRUE
chr17	2698257	G	A	ENST00000651024	ENSG00000132361	CLUH	TRUE	TRUE
chr17	2698266	C	A	ENST00000651024	ENSG00000132361	CLUH	TRUE	TRUE
chr17	2698290	G	A	ENST00000651024	ENSG00000132361	CLUH	TRUE	TRUE
chr17	2698303	G	C	ENST00000651024	ENSG00000132361	CLUH	TRUE	TRUE
chr17	2698303	G	T	ENST00000651024	ENSG00000132361	CLUH	TRUE	TRUE
chr17	2698312	G	C	ENST00000651024	ENSG00000132361	CLUH	TRUE	TRUE
chr17	2698312	G	T	ENST00000651024	ENSG00000132361	CLUH	TRUE	TRUE
chr17	2698339	G	C	ENST00000651024	ENSG00000132361	CLUH	TRUE	TRUE
chr17	2698339	G	T	ENST00000651024	ENSG00000132361	CLUH	TRUE	TRUE
chr17	2698350	C	A	ENST00000651024	ENSG00000132361	CLUH	TRUE	TRUE
chr17	2698366	G	C	ENST00000651024	ENSG00000132361	CLUH	TRUE	TRUE
chr17	2698366	G	T	ENST00000651024	ENSG00000132361	CLUH	TRUE	TRUE
chr17	2698405	G	C	ENST00000651024	ENSG00000132361	CLUH	TRUE	TRUE
chr17	2698405	G	T	ENST00000651024	ENSG00000132361	CLUH	TRUE	TRUE
chr17	2698434	T	A	ENST00000651024	ENSG00000132361	CLUH	TRUE	TRUE
chr17	2698435	G	C	ENST00000651024	ENSG00000132361	CLUH	TRUE	TRUE
chr17	2698435	G	T	ENST00000651024	ENSG00000132361	CLUH	TRUE	TRUE
chr17	2698446	G	A	ENST00000651024	ENSG00000132361	CLUH	TRUE	TRUE
chr17	2698480	C	T	ENST00000651024	ENSG00000132361	CLUH	TRUE	TRUE
chr17	2698481	C	T	ENST00000651024	ENSG00000132361	CLUH	TRUE	TRUE
chr17	2698494	G	A	ENST00000651024	ENSG00000132361	CLUH	TRUE	TRUE
chr17	2698500	T	A	ENST00000651024	ENSG00000132361	CLUH	TRUE	TRUE
chr17	2698506	C	A	ENST00000651024	ENSG00000132361	CLUH	TRUE	TRUE
chr17	2698509	C	A	ENST00000651024	ENSG00000132361	CLUH	TRUE	TRUE
chr17	2698591	C	A	ENST00000651024	ENSG00000132361	CLUH	TRUE	FALSE
chr17	2698591	C	G	ENST00000651024	ENSG00000132361	CLUH	TRUE	FALSE
chr17	2698591	C	T	ENST00000651024	ENSG00000132361	CLUH	TRUE	FALSE
chr17	2698592	T	A	ENST00000651024	ENSG00000132361	CLUH	TRUE	FALSE
chr17	2698592	T	C	ENST00000651024	ENSG00000132361	CLUH	TRUE	FALSE
chr17	2698592	T	G	ENST00000651024	ENSG00000132361	CLUH	TRUE	FALSE
chr17	2700380	A	C	ENST00000651024	ENSG00000132361	CLUH	TRUE	FALSE
chr17	2700380	A	G	ENST00000651024	ENSG00000132361	CLUH	TRUE	FALSE
chr17	2700380	A	T	ENST00000651024	ENSG00000132361	CLUH	TRUE	FALSE
chr17	2700381	C	A	ENST00000651024	ENSG00000132361	CLUH	TRUE	FALSE
chr17	2700381	C	G	ENST00000651024	ENSG00000132361	CLUH	TRUE	FALSE
chr17	2700381	C	T	ENST00000651024	ENSG00000132361	CLUH	TRUE	FALSE
chr17	2700384	T	A	ENST00000651024	ENSG00000132361	CLUH	TRUE	TRUE
chr17	2700399	C	A	ENST00000651024	ENSG00000132361	CLUH	TRUE	TRUE
chr17	2700402	G	A	ENST00000651024	ENSG00000132361	CLUH	TRUE	TRUE
chr17	2700414	C	A	ENST00000651024	ENSG00000132361	CLUH	TRUE	TRUE
chr17	2700426	T	A	ENST00000651024	ENSG00000132361	CLUH	TRUE	TRUE
chr17	2700438	C	A	ENST00000651024	ENSG00000132361	CLUH	TRUE	TRUE
chr17	2700450	G	A	ENST00000651024	ENSG00000132361	CLUH	TRUE	TRUE
chr17	2700456	C	A	ENST00000651024	ENSG00000132361	CLUH	TRUE	TRUE
chr17	2700459	C	A	ENST00000651024	ENSG00000132361	CLUH	TRUE	TRUE
chr17	2700463	C	T	ENST00000651024	ENSG00000132361	CLUH	TRUE	TRUE
chr17	2700464	C	T	ENST00000651024	ENSG00000132361	CLUH	TRUE	TRUE
chr17	2700471	G	A	ENST00000651024	ENSG00000132361	CLUH	TRUE	TRUE
chr17	2700475	C	A	ENST00000651024	ENSG00000132361	CLUH	TRUE	FALSE
chr17	2700475	C	G	ENST00000651024	ENSG00000132361	CLUH	TRUE	FALSE
chr17	2700475	C	T	ENST00000651024	ENSG00000132361	CLUH	TRUE	FALSE
chr17	2700476	T	A	ENST00000651024	ENSG00000132361	CLUH	TRUE	FALSE
chr17	2700476	T	C	ENST00000651024	ENSG00000132361	CLUH	TRUE	FALSE
chr17	2700476	T	G	ENST00000651024	ENSG00000132361	CLUH	TRUE	TRUE
chr17	2700676	A	C	ENST00000651024	ENSG00000132361	CLUH	TRUE	FALSE
chr17	2700676	A	G	ENST00000651024	ENSG00000132361	CLUH	TRUE	FALSE
chr17	2700676	A	T	ENST00000651024	ENSG00000132361	CLUH	TRUE	FALSE
chr17	2700677	C	A	ENST00000651024	ENSG00000132361	CLUH	TRUE	FALSE
chr17	2700677	C	G	ENST00000651024	ENSG00000132361	CLUH	TRUE	FALSE
chr17	2700677	C	T	ENST00000651024	ENSG00000132361	CLUH	TRUE	FALSE
chr17	2700680	G	A	ENST00000651024	ENSG00000132361	CLUH	TRUE	TRUE
chr17	2700683	C	A	ENST00000651024	ENSG00000132361	CLUH	TRUE	TRUE
chr17	2700695	C	A	ENST00000651024	ENSG00000132361	CLUH	TRUE	TRUE
chr17	2700698	C	A	ENST00000651024	ENSG00000132361	CLUH	TRUE	TRUE
chr17	2700699	A	C	ENST00000651024	ENSG00000132361	CLUH	TRUE	TRUE
chr17	2700699	A	T	ENST00000651024	ENSG00000132361	CLUH	TRUE	TRUE
chr17	2700712	G	T	ENST00000651024	ENSG00000132361	CLUH	TRUE	TRUE
chr17	2700717	G	C	ENST00000651024	ENSG00000132361	CLUH	TRUE	TRUE
chr17	2700717	G	T	ENST00000651024	ENSG00000132361	CLUH	TRUE	TRUE
chr17	2700728	C	A	ENST00000651024	ENSG00000132361	CLUH	TRUE	TRUE
chr17	2700738	G	T	ENST00000651024	ENSG00000132361	CLUH	TRUE	TRUE
chr17	2700755	C	A	ENST00000651024	ENSG00000132361	CLUH	TRUE	TRUE
chr17	2700761	G	A	ENST00000651024	ENSG00000132361	CLUH	TRUE	TRUE
chr17	2700771	C	T	ENST00000651024	ENSG00000132361	CLUH	TRUE	TRUE
chr17	2700772	C	T	ENST00000651024	ENSG00000132361	CLUH	TRUE	TRUE
chr17	2700777	G	C	ENST00000651024	ENSG00000132361	CLUH	TRUE	TRUE
chr17	2700777	G	T	ENST00000651024	ENSG00000132361	CLUH	TRUE	TRUE
chr17	2700785	G	A	ENST00000651024	ENSG00000132361	CLUH	TRUE	TRUE
chr17	2700806	C	A	ENST00000651024	ENSG00000132361	CLUH	TRUE	TRUE
chr17	2700821	G	A	ENST00000651024	ENSG00000132361	CLUH	TRUE	TRUE
chr17	2700826	C	A	ENST00000651024	ENSG00000132361	CLUH	TRUE	FALSE
chr17	2700826	C	G	ENST00000651024	ENSG00000132361	CLUH	TRUE	FALSE
chr17	2700826	C	T	ENST00000651024	ENSG00000132361	CLUH	TRUE	FALSE
chr17	2700827	T	A	ENST00000651024	ENSG00000132361	CLUH	TRUE	FALSE
chr17	2700827	T	C	ENST00000651024	ENSG00000132361	CLUH	TRUE	FALSE
chr17	2700827	T	G	ENST00000651024	ENSG00000132361	CLUH	TRUE	FALSE
chr17	2701138	A	C	ENST00000651024	ENSG00000132361	CLUH	TRUE	FALSE
chr17	2701138	A	G	ENST00000651024	ENSG00000132361	CLUH	TRUE	FALSE
chr17	2701138	A	T	ENST00000651024	ENSG00000132361	CLUH	TRUE	FALSE
chr17	2701139	C	A	ENST00000651024	ENSG00000132361	CLUH	TRUE	FALSE
chr17	2701139	C	G	ENST00000651024	ENSG00000132361	CLUH	TRUE	FALSE
chr17	2701139	C	T	ENST00000651024	ENSG00000132361	CLUH	TRUE	FALSE
chr17	2701144	T	A	ENST00000651024	ENSG00000132361	CLUH	TRUE	TRUE
chr17	2701147	T	A	ENST00000651024	ENSG00000132361	CLUH	TRUE	TRUE
chr17	2701150	G	A	ENST00000651024	ENSG00000132361	CLUH	TRUE	TRUE
chr17	2701168	T	A	ENST00000651024	ENSG00000132361	CLUH	TRUE	TRUE
chr17	2701171	T	A	ENST00000651024	ENSG00000132361	CLUH	TRUE	TRUE
chr17	2701189	G	A	ENST00000651024	ENSG00000132361	CLUH	TRUE	TRUE
chr17	2701201	C	A	ENST00000651024	ENSG00000132361	CLUH	TRUE	TRUE
chr17	2701240	T	A	ENST00000651024	ENSG00000132361	CLUH	TRUE	TRUE
chr17	2701253	A	C	ENST00000651024	ENSG00000132361	CLUH	TRUE	TRUE
chr17	2701253	A	T	ENST00000651024	ENSG00000132361	CLUH	TRUE	TRUE
chr17	2701266	C	A	ENST00000651024	ENSG00000132361	CLUH	TRUE	FALSE
chr17	2701266	C	G	ENST00000651024	ENSG00000132361	CLUH	TRUE	FALSE
chr17	2701266	C	T	ENST00000651024	ENSG00000132361	CLUH	TRUE	FALSE
chr17	2701267	T	A	ENST00000651024	ENSG00000132361	CLUH	TRUE	FALSE
chr17	2701267	T	C	ENST00000651024	ENSG00000132361	CLUH	TRUE	FALSE
chr17	2701267	T	G	ENST00000651024	ENSG00000132361	CLUH	TRUE	FALSE
chr17	2701364	A	C	ENST00000651024	ENSG00000132361	CLUH	TRUE	FALSE
chr17	2701364	A	G	ENST00000651024	ENSG00000132361	CLUH	TRUE	FALSE
chr17	2701364	A	T	ENST00000651024	ENSG00000132361	CLUH	TRUE	FALSE
chr17	2701365	C	A	ENST00000651024	ENSG00000132361	CLUH	TRUE	FALSE
chr17	2701365	C	G	ENST00000651024	ENSG00000132361	CLUH	TRUE	FALSE
chr17	2701365	C	T	ENST00000651024	ENSG00000132361	CLUH	TRUE	FALSE
chr17	2701367	G	A	ENST00000651024	ENSG00000132361	CLUH	TRUE	TRUE
chr17	2701374	G	C	ENST00000651024	ENSG00000132361	CLUH	TRUE	TRUE
chr17	2701374	G	T	ENST00000651024	ENSG00000132361	CLUH	TRUE	TRUE
chr17	2701409	G	A	ENST00000651024	ENSG00000132361	CLUH	TRUE	TRUE
chr17	2701418	C	A	ENST00000651024	ENSG00000132361	CLUH	TRUE	TRUE
chr17	2701437	G	C	ENST00000651024	ENSG00000132361	CLUH	TRUE	TRUE
chr17	2701437	G	T	ENST00000651024	ENSG00000132361	CLUH	TRUE	TRUE
chr17	2701460	T	A	ENST00000651024	ENSG00000132361	CLUH	TRUE	TRUE
chr17	2701482	C	T	ENST00000651024	ENSG00000132361	CLUH	TRUE	TRUE
chr17	2701483	C	T	ENST00000651024	ENSG00000132361	CLUH	TRUE	TRUE
chr17	2701487	C	A	ENST00000651024	ENSG00000132361	CLUH	TRUE	TRUE
chr17	2701505	T	A	ENST00000651024	ENSG00000132361	CLUH	TRUE	TRUE
chr17	2701509	G	T	ENST00000651024	ENSG00000132361	CLUH	TRUE	TRUE
chr17	2701514	G	A	ENST00000651024	ENSG00000132361	CLUH	TRUE	TRUE
chr17	2701516	A	T	ENST00000651024	ENSG00000132361	CLUH	TRUE	TRUE
chr17	2701521	C	A	ENST00000651024	ENSG00000132361	CLUH	TRUE	FALSE
chr17	2701521	C	G	ENST00000651024	ENSG00000132361	CLUH	TRUE	FALSE
chr17	2701521	C	T	ENST00000651024	ENSG00000132361	CLUH	TRUE	FALSE
chr17	2701522	T	A	ENST00000651024	ENSG00000132361	CLUH	TRUE	FALSE
chr17	2701522	T	C	ENST00000651024	ENSG00000132361	CLUH	TRUE	FALSE
chr17	2701522	T	G	ENST00000651024	ENSG00000132361	CLUH	TRUE	FALSE
chr17	2701611	A	C	ENST00000651024	ENSG00000132361	CLUH	TRUE	TRUE
chr17	2701611	A	G	ENST00000651024	ENSG00000132361	CLUH	FALSE	FALSE
chr17	2701611	A	T	ENST00000651024	ENSG00000132361	CLUH	TRUE	FALSE
chr17	2701612	C	A	ENST00000651024	ENSG00000132361	CLUH	TRUE	TRUE
chr17	2701612	C	G	ENST00000651024	ENSG00000132361	CLUH	TRUE	TRUE
chr17	2701612	C	T	ENST00000651024	ENSG00000132361	CLUH	TRUE	FALSE
chr17	2701615	T	A	ENST00000651024	ENSG00000132361	CLUH	TRUE	TRUE
chr17	2701616	C	T	ENST00000651024	ENSG00000132361	CLUH	TRUE	TRUE
chr17	2701617	C	T	ENST00000651024	ENSG00000132361	CLUH	TRUE	TRUE
chr17	2701630	G	A	ENST00000651024	ENSG00000132361	CLUH	TRUE	TRUE
chr17	2701636	G	A	ENST00000651024	ENSG00000132361	CLUH	TRUE	TRUE
chr17	2701643	A	T	ENST00000651024	ENSG00000132361	CLUH	TRUE	TRUE
chr17	2701657	C	A	ENST00000651024	ENSG00000132361	CLUH	TRUE	TRUE
chr17	2701676	G	C	ENST00000651024	ENSG00000132361	CLUH	TRUE	TRUE
chr17	2701676	G	T	ENST00000651024	ENSG00000132361	CLUH	TRUE	TRUE
chr17	2701681	C	A	ENST00000651024	ENSG00000132361	CLUH	TRUE	TRUE
chr17	2701691	G	T	ENST00000651024	ENSG00000132361	CLUH	TRUE	TRUE
chr17	2701711	C	A	ENST00000651024	ENSG00000132361	CLUH	TRUE	TRUE
chr17	2701713	A	T	ENST00000651024	ENSG00000132361	CLUH	TRUE	TRUE
chr17	2701720	T	A	ENST00000651024	ENSG00000132361	CLUH	TRUE	TRUE
chr17	2701723	T	A	ENST00000651024	ENSG00000132361	CLUH	TRUE	TRUE
chr17	2701729	T	A	ENST00000651024	ENSG00000132361	CLUH	TRUE	TRUE
chr17	2701738	C	A	ENST00000651024	ENSG00000132361	CLUH	TRUE	FALSE
chr17	2701738	C	G	ENST00000651024	ENSG00000132361	CLUH	TRUE	FALSE
chr17	2701738	C	T	ENST00000651024	ENSG00000132361	CLUH	TRUE	FALSE
chr17	2701739	T	A	ENST00000651024	ENSG00000132361	CLUH	TRUE	FALSE
chr17	2701739	T	C	ENST00000651024	ENSG00000132361	CLUH	TRUE	FALSE
chr17	2701739	T	G	ENST00000651024	ENSG00000132361	CLUH	TRUE	FALSE
chr17	2701912	A	C	ENST00000651024	ENSG00000132361	CLUH	TRUE	TRUE
chr17	2701912	A	G	ENST00000651024	ENSG00000132361	CLUH	TRUE	FALSE
chr17	2701912	A	T	ENST00000651024	ENSG00000132361	CLUH	TRUE	TRUE
chr17	2701913	C	A	ENST00000651024	ENSG00000132361	CLUH	TRUE	TRUE
chr17	2701913	C	G	ENST00000651024	ENSG00000132361	CLUH	TRUE	TRUE
chr17	2701913	C	T	ENST00000651024	ENSG00000132361	CLUH	TRUE	TRUE
chr17	2701917	C	A	ENST00000651024	ENSG00000132361	CLUH	TRUE	TRUE
chr17	2701952	A	T	ENST00000651024	ENSG00000132361	CLUH	TRUE	TRUE
chr17	2701960	G	T	ENST00000651024	ENSG00000132361	CLUH	TRUE	TRUE
chr17	2702001	T	A	ENST00000651024	ENSG00000132361	CLUH	TRUE	TRUE
chr17	2702013	G	A	ENST00000651024	ENSG00000132361	CLUH	TRUE	TRUE
chr17	2702040	C	A	ENST00000651024	ENSG00000132361	CLUH	TRUE	TRUE
chr17	2702050	G	C	ENST00000651024	ENSG00000132361	CLUH	TRUE	TRUE
chr17	2702050	G	T	ENST00000651024	ENSG00000132361	CLUH	TRUE	TRUE
chr17	2702058	C	A	ENST00000651024	ENSG00000132361	CLUH	TRUE	FALSE
chr17	2702058	C	G	ENST00000651024	ENSG00000132361	CLUH	TRUE	FALSE
chr17	2702058	C	T	ENST00000651024	ENSG00000132361	CLUH	TRUE	FALSE
chr17	2702059	T	A	ENST00000651024	ENSG00000132361	CLUH	TRUE	FALSE
chr17	2702059	T	C	ENST00000651024	ENSG00000132361	CLUH	TRUE	FALSE
chr17	2702059	T	G	ENST00000651024	ENSG00000132361	CLUH	TRUE	FALSE
chr17	2703316	A	C	ENST00000651024	ENSG00000132361	CLUH	TRUE	FALSE
chr17	2703316	A	G	ENST00000651024	ENSG00000132361	CLUH	TRUE	FALSE
chr17	2703316	A	T	ENST00000651024	ENSG00000132361	CLUH	TRUE	FALSE
chr17	2703317	C	A	ENST00000651024	ENSG00000132361	CLUH	TRUE	FALSE
chr17	2703317	C	G	ENST00000651024	ENSG00000132361	CLUH	TRUE	FALSE
chr17	2703317	C	T	ENST00000651024	ENSG00000132361	CLUH	TRUE	FALSE
chr17	2703318	C	A	ENST00000651024	ENSG00000132361	CLUH	TRUE	TRUE
chr17	2703321	C	A	ENST00000651024	ENSG00000132361	CLUH	TRUE	TRUE
chr17	2703345	C	A	ENST00000651024	ENSG00000132361	CLUH	TRUE	TRUE
chr17	2703348	G	A	ENST00000651024	ENSG00000132361	CLUH	TRUE	TRUE
chr17	2703357	C	A	ENST00000651024	ENSG00000132361	CLUH	TRUE	TRUE
chr17	2703372	C	A	ENST00000651024	ENSG00000132361	CLUH	TRUE	TRUE
chr17	2703374	G	T	ENST00000651024	ENSG00000132361	CLUH	TRUE	TRUE
chr17	2703410	G	C	ENST00000651024	ENSG00000132361	CLUH	TRUE	TRUE
chr17	2703410	G	T	ENST00000651024	ENSG00000132361	CLUH	TRUE	TRUE
chr17	2703415	G	T	ENST00000651024	ENSG00000132361	CLUH	TRUE	TRUE
chr17	2703427	A	T	ENST00000651024	ENSG00000132361	CLUH	TRUE	TRUE
chr17	2703438	C	A	ENST00000651024	ENSG00000132361	CLUH	TRUE	TRUE
chr17	2703456	G	A	ENST00000651024	ENSG00000132361	CLUH	TRUE	TRUE
chr17	2703465	C	A	ENST00000651024	ENSG00000132361	CLUH	TRUE	TRUE
chr17	2703468	G	A	ENST00000651024	ENSG00000132361	CLUH	TRUE	TRUE
chr17	2703477	C	A	ENST00000651024	ENSG00000132361	CLUH	TRUE	TRUE
chr17	2703480	G	A	ENST00000651024	ENSG00000132361	CLUH	TRUE	TRUE
chr17	2703490	C	A	ENST00000651024	ENSG00000132361	CLUH	TRUE	FALSE
chr17	2703490	C	G	ENST00000651024	ENSG00000132361	CLUH	TRUE	FALSE
chr17	2703490	C	T	ENST00000651024	ENSG00000132361	CLUH	TRUE	FALSE
chr17	2703491	T	A	ENST00000651024	ENSG00000132361	CLUH	TRUE	FALSE
chr17	2703491	T	C	ENST00000651024	ENSG00000132361	CLUH	TRUE	FALSE
chr17	2703491	T	G	ENST00000651024	ENSG00000132361	CLUH	TRUE	FALSE
chr17	2704360	A	C	ENST00000651024	ENSG00000132361	CLUH	TRUE	FALSE
chr17	2704360	A	G	ENST00000651024	ENSG00000132361	CLUH	FALSE	FALSE
chr17	2704360	A	T	ENST00000651024	ENSG00000132361	CLUH	TRUE	FALSE
chr17	2704361	C	A	ENST00000651024	ENSG00000132361	CLUH	TRUE	FALSE
chr17	2704361	C	G	ENST00000651024	ENSG00000132361	CLUH	TRUE	FALSE
chr17	2704361	C	T	ENST00000651024	ENSG00000132361	CLUH	TRUE	FALSE
chr17	2704364	G	A	ENST00000651024	ENSG00000132361	CLUH	TRUE	TRUE
chr17	2704379	C	A	ENST00000651024	ENSG00000132361	CLUH	TRUE	TRUE
chr17	2704400	T	A	ENST00000651024	ENSG00000132361	CLUH	TRUE	TRUE
chr17	2704421	G	A	ENST00000651024	ENSG00000132361	CLUH	TRUE	TRUE
chr17	2704436	C	A	ENST00000651024	ENSG00000132361	CLUH	TRUE	TRUE
chr17	2704439	G	A	ENST00000651024	ENSG00000132361	CLUH	TRUE	TRUE
chr17	2704451	C	A	ENST00000651024	ENSG00000132361	CLUH	TRUE	TRUE
chr17	2704457	C	A	ENST00000651024	ENSG00000132361	CLUH	TRUE	TRUE
chr17	2704469	C	A	ENST00000651024	ENSG00000132361	CLUH	TRUE	TRUE
chr17	2704484	C	A	ENST00000651024	ENSG00000132361	CLUH	TRUE	TRUE
chr17	2704496	C	A	ENST00000651024	ENSG00000132361	CLUH	TRUE	TRUE
chr17	2704511	C	A	ENST00000651024	ENSG00000132361	CLUH	TRUE	TRUE
chr17	2704514	T	A	ENST00000651024	ENSG00000132361	CLUH	TRUE	TRUE
chr17	2704517	T	A	ENST00000651024	ENSG00000132361	CLUH	TRUE	TRUE
chr17	2704526	C	A	ENST00000651024	ENSG00000132361	CLUH	TRUE	TRUE
chr17	2704530	G	T	ENST00000651024	ENSG00000132361	CLUH	TRUE	TRUE
chr17	2704543	A	C	ENST00000651024	ENSG00000132361	CLUH	TRUE	TRUE
chr17	2704543	A	T	ENST00000651024	ENSG00000132361	CLUH	TRUE	TRUE
chr17	2704555	G	C	ENST00000651024	ENSG00000132361	CLUH	TRUE	TRUE
chr17	2704555	G	T	ENST00000651024	ENSG00000132361	CLUH	TRUE	TRUE
chr17	2704565	C	A	ENST00000651024	ENSG00000132361	CLUH	TRUE	FALSE
chr17	2704565	C	G	ENST00000651024	ENSG00000132361	CLUH	TRUE	FALSE
chr17	2704565	C	T	ENST00000651024	ENSG00000132361	CLUH	TRUE	FALSE
chr17	2704566	T	A	ENST00000651024	ENSG00000132361	CLUH	TRUE	FALSE
chr17	2704566	T	C	ENST00000651024	ENSG00000132361	CLUH	TRUE	FALSE
chr17	2704566	T	G	ENST00000651024	ENSG00000132361	CLUH	TRUE	FALSE
chr17	2711560	A	C	ENST00000651024	ENSG00000132361	CLUH	FALSE	FALSE
chr17	2711560	A	G	ENST00000651024	ENSG00000132361	CLUH	FALSE	FALSE
chr17	2711560	A	T	ENST00000651024	ENSG00000132361	CLUH	FALSE	FALSE
chr17	2711561	C	A	ENST00000651024	ENSG00000132361	CLUH	FALSE	FALSE
chr17	2711561	C	G	ENST00000651024	ENSG00000132361	CLUH	FALSE	FALSE
chr17	2711561	C	T	ENST00000651024	ENSG00000132361	CLUH	FALSE	FALSE
chr17	2711562	C	A	ENST00000651024	ENSG00000132361	CLUH
chr17	2711583	T	A	ENST00000651024	ENSG00000132361	CLUH
chr17	2711595	G	A	ENST00000651024	ENSG00000132361	CLUH		FALSE
chr17	2711597	G	T	ENST00000651024	ENSG00000132361	CLUH		FALSE
chr17	2711607	C	A	ENST00000651024	ENSG00000132361	CLUH		FALSE
chr17	2711639	A	T	ENST00000651024	ENSG00000132361	CLUH	FALSE	FALSE
chr17	2711643	C	A	ENST00000651024	ENSG00000132361	CLUH	FALSE	FALSE
chr17	2711652	T	A	ENST00000651024	ENSG00000132361	CLUH	FALSE	FALSE
chr17	2724416	C	A	ENST00000614400	ENSG00000277200	CCDC92B
chr17	2724440	G	A	ENST00000614400	ENSG00000277200	CCDC92B
chr17	2724455	G	A	ENST00000614400	ENSG00000277200	CCDC92B
chr17	2724467	G	A	ENST00000614400	ENSG00000277200	CCDC92B
chr17	2724479	C	A	ENST00000614400	ENSG00000277200	CCDC92B
chr17	2724482	G	A	ENST00000614400	ENSG00000277200	CCDC92B
chr17	2724494	G	A	ENST00000614400	ENSG00000277200	CCDC92B
chr17	2724534	A	C	ENST00000614400	ENSG00000277200	CCDC92B
chr17	2724534	A	T	ENST00000614400	ENSG00000277200	CCDC92B
chr17	2724597	C	T	ENST00000614400	ENSG00000277200	CCDC92B
chr17	2724598	C	T	ENST00000614400	ENSG00000277200	CCDC92B
chr17	2724606	C	T	ENST00000614400	ENSG00000277200	CCDC92B
chr17	2724607	C	T	ENST00000614400	ENSG00000277200	CCDC92B
chr17	2724626	T	A	ENST00000614400	ENSG00000277200	CCDC92B
chr17	2724638	C	A	ENST00000614400	ENSG00000277200	CCDC92B
chr17	2724665	G	A	ENST00000614400	ENSG00000277200	CCDC92B
chr17	2724692	C	A	ENST00000614400	ENSG00000277200	CCDC92B
chr17	2724725	G	A	ENST00000614400	ENSG00000277200	CCDC92B
chr17	2724731	T	A	ENST00000614400	ENSG00000277200	CCDC92B
chr17	2724734	G	A	ENST00000614400	ENSG00000277200	CCDC92B
chr17	2724752	G	A	ENST00000614400	ENSG00000277200	CCDC92B
chr17	2724753	G	T	ENST00000614400	ENSG00000277200	CCDC92B
chr17	2724762	G	C	ENST00000614400	ENSG00000277200	CCDC92B
chr17	2724762	G	T	ENST00000614400	ENSG00000277200	CCDC92B
chr17	2724776	C	A	ENST00000614400	ENSG00000277200	CCDC92B
chr17	2724785	T	A	ENST00000614400	ENSG00000277200	CCDC92B
chr17	2724788	G	A	ENST00000614400	ENSG00000277200	CCDC92B
chr17	2724794	C	A	ENST00000614400	ENSG00000277200	CCDC92B
chr17	2724836	C	A	ENST00000614400	ENSG00000277200	CCDC92B		FALSE
chr17	2724839	C	A	ENST00000614400	ENSG00000277200	CCDC92B		FALSE
chr17	2724854	C	A	ENST00000614400	ENSG00000277200	CCDC92B		FALSE
chr17	2724857	C	A	ENST00000614400	ENSG00000277200	CCDC92B		FALSE
chr17	2724870	G	T	ENST00000614400	ENSG00000277200	CCDC92B		FALSE
chr17	2724896	C	A	ENST00000614400	ENSG00000277200	CCDC92B		FALSE
chr17	2724902	G	A	ENST00000614400	ENSG00000277200	CCDC92B		FALSE
chr17	2724911	C	A	ENST00000614400	ENSG00000277200	CCDC92B		FALSE
chr17	2724923	C	A	ENST00000614400	ENSG00000277200	CCDC92B		FALSE
chr17	2724947	C	A	ENST00000614400	ENSG00000277200	CCDC92B	FALSE	FALSE
chr17	2724953	G	A	ENST00000614400	ENSG00000277200	CCDC92B	FALSE	FALSE
chr17	2724955	G	T	ENST00000614400	ENSG00000277200	CCDC92B	FALSE	FALSE
chr17	2724959	C	A	ENST00000614400	ENSG00000277200	CCDC92B	FALSE	FALSE
chr17	2724969	G	T	ENST00000614400	ENSG00000277200	CCDC92B	FALSE	FALSE
chr17	2724974	T	A	ENST00000614400	ENSG00000277200	CCDC92B	FALSE	FALSE
chr17	2724980	C	A	ENST00000614400	ENSG00000277200	CCDC92B	FALSE	FALSE
chr17	2724986	C	A	ENST00000614400	ENSG00000277200	CCDC92B	FALSE	FALSE
chr17	2725001	C	A	ENST00000614400	ENSG00000277200	CCDC92B	FALSE	FALSE
chr17	2725001	C	G	ENST00000614400	ENSG00000277200	CCDC92B	FALSE	FALSE
chr17	2725001	C	T	ENST00000614400	ENSG00000277200	CCDC92B	FALSE	FALSE
chr17	2725002	T	A	ENST00000614400	ENSG00000277200	CCDC92B	FALSE	FALSE
chr17	2725002	T	C	ENST00000614400	ENSG00000277200	CCDC92B	FALSE	FALSE
chr17	2725002	T	G	ENST00000614400	ENSG00000277200	CCDC92B	FALSE	FALSE
chr17	2730444	A	C	ENST00000614400	ENSG00000277200	CCDC92B	FALSE	FALSE
chr17	2730444	A	G	ENST00000614400	ENSG00000277200	CCDC92B	FALSE	FALSE
chr17	2730444	A	T	ENST00000614400	ENSG00000277200	CCDC92B	FALSE	FALSE
chr17	2730445	C	A	ENST00000614400	ENSG00000277200	CCDC92B	FALSE	FALSE
chr17	2730445	C	G	ENST00000614400	ENSG00000277200	CCDC92B	FALSE	FALSE
chr17	2730445	C	T	ENST00000614400	ENSG00000277200	CCDC92B	FALSE	FALSE
chr17	2730446	C	A	ENST00000614400	ENSG00000277200	CCDC92B	FALSE	FALSE
chr17	2730449	G	A	ENST00000614400	ENSG00000277200	CCDC92B	FALSE	FALSE
chr17	2730452	G	A	ENST00000614400	ENSG00000277200	CCDC92B	FALSE	FALSE
chr17	2730461	G	A	ENST00000614400	ENSG00000277200	CCDC92B	FALSE	FALSE
chr17	2730467	C	A	ENST00000614400	ENSG00000277200	CCDC92B	FALSE	FALSE
chr17	2730470	T	A	ENST00000614400	ENSG00000277200	CCDC92B	FALSE	FALSE
chr17	2730476	C	A	ENST00000614400	ENSG00000277200	CCDC92B	FALSE	FALSE
chr17	2730494	C	A	ENST00000614400	ENSG00000277200	CCDC92B	FALSE	FALSE
chr17	2730494	C	G	ENST00000614400	ENSG00000277200	CCDC92B	FALSE	FALSE
chr17	2730494	C	T	ENST00000614400	ENSG00000277200	CCDC92B	FALSE	FALSE
chr17	2730495	T	A	ENST00000614400	ENSG00000277200	CCDC92B	FALSE	FALSE
chr17	2730495	T	C	ENST00000614400	ENSG00000277200	CCDC92B	FALSE	FALSE
chr17	2730495	T	G	ENST00000614400	ENSG00000277200	CCDC92B	FALSE	FALSE
chr17	2735014	A	C	ENST00000614400	ENSG00000277200	CCDC92B	FALSE	FALSE
chr17	2735014	A	G	ENST00000614400	ENSG00000277200	CCDC92B	FALSE	FALSE
chr17	2735014	A	T	ENST00000614400	ENSG00000277200	CCDC92B	FALSE	FALSE
chr17	2735015	C	A	ENST00000614400	ENSG00000277200	CCDC92B	FALSE	FALSE
chr17	2735015	C	G	ENST00000614400	ENSG00000277200	CCDC92B	FALSE	FALSE
chr17	2735015	C	T	ENST00000614400	ENSG00000277200	CCDC92B	FALSE	FALSE
chr17	2735016	C	A	ENST00000614400	ENSG00000277200	CCDC92B	FALSE	FALSE
chr17	2735018	G	C	ENST00000614400	ENSG00000277200	CCDC92B	FALSE	FALSE
chr17	2735018	G	T	ENST00000614400	ENSG00000277200	CCDC92B	FALSE	FALSE
chr17	2735020	G	T	ENST00000614400	ENSG00000277200	CCDC92B
chr17	2735028	T	A	ENST00000614400	ENSG00000277200	CCDC92B
chr17	2735031	G	A	ENST00000614400	ENSG00000277200	CCDC92B
chr17	2735046	C	A	ENST00000614400	ENSG00000277200	CCDC92B
chr17	2735061	G	A	ENST00000614400	ENSG00000277200	CCDC92B
chr17	2735076	G	A	ENST00000614400	ENSG00000277200	CCDC92B		FALSE
chr17	2735079	C	A	ENST00000614400	ENSG00000277200	CCDC92B		FALSE
chr17	2735082	T	A	ENST00000614400	ENSG00000277200	CCDC92B		FALSE
chr17	2735085	T	A	ENST00000614400	ENSG00000277200	CCDC92B		FALSE
chr17	2735106	G	A	ENST00000614400	ENSG00000277200	CCDC92B	FALSE	FALSE
chr17	2735115	G	A	ENST00000614400	ENSG00000277200	CCDC92B	FALSE	FALSE
chr17	2735121	G	A	ENST00000614400	ENSG00000277200	CCDC92B	FALSE	FALSE
chr17	2735127	C	A	ENST00000614400	ENSG00000277200	CCDC92B	FALSE	FALSE
chr17	2735169	C	A	ENST00000614400	ENSG00000277200	CCDC92B	FALSE	FALSE
chr17	2735169	C	G	ENST00000614400	ENSG00000277200	CCDC92B	FALSE	FALSE
chr17	2735169	C	T	ENST00000614400	ENSG00000277200	CCDC92B	FALSE	FALSE
chr17	2735170	T	A	ENST00000614400	ENSG00000277200	CCDC92B	FALSE	FALSE
chr17	2735170	T	C	ENST00000614400	ENSG00000277200	CCDC92B	FALSE	FALSE
chr17	2735170	T	G	ENST00000614400	ENSG00000277200	CCDC92B	FALSE	FALSE
chr17	2749409	A	C	ENST00000614400	ENSG00000277200	CCDC92B	FALSE	FALSE
chr17	2749409	A	G	ENST00000614400	ENSG00000277200	CCDC92B	FALSE	FALSE
chr17	2749409	A	T	ENST00000614400	ENSG00000277200	CCDC92B	FALSE	FALSE
chr17	2749410	C	A	ENST00000614400	ENSG00000277200	CCDC92B	FALSE	FALSE
chr17	2749410	C	G	ENST00000614400	ENSG00000277200	CCDC92B	FALSE	FALSE
chr17	2749410	C	T	ENST00000614400	ENSG00000277200	CCDC92B	FALSE	FALSE
chr17	2796540	A	T	ENST00000254695	ENSG00000132359	RAP1GAP2	FALSE	FALSE
chr17	2796567	G	T	ENST00000254695	ENSG00000132359	RAP1GAP2	FALSE	FALSE
chr17	2796571	G	A	ENST00000254695	ENSG00000132359	RAP1GAP2	FALSE	FALSE
chr17	2796572	G	A	ENST00000254695	ENSG00000132359	RAP1GAP2	FALSE	FALSE
chr17	2796572	G	C	ENST00000254695	ENSG00000132359	RAP1GAP2	FALSE	FALSE
chr17	2796572	G	T	ENST00000254695	ENSG00000132359	RAP1GAP2	FALSE	FALSE
chr17	2796573	T	A	ENST00000254695	ENSG00000132359	RAP1GAP2	FALSE	FALSE
chr17	2796573	T	C	ENST00000254695	ENSG00000132359	RAP1GAP2	FALSE	FALSE
chr17	2796573	T	G	ENST00000254695	ENSG00000132359	RAP1GAP2	FALSE	FALSE
chr17	2800513	A	C	ENST00000254695	ENSG00000132359	RAP1GAP2	TRUE	FALSE
chr17	2800513	A	G	ENST00000254695	ENSG00000132359	RAP1GAP2	TRUE	FALSE
chr17	2800513	A	T	ENST00000254695	ENSG00000132359	RAP1GAP2	TRUE	FALSE
chr17	2800514	G	A	ENST00000254695	ENSG00000132359	RAP1GAP2	TRUE	FALSE
chr17	2800514	G	C	ENST00000254695	ENSG00000132359	RAP1GAP2	TRUE	FALSE
chr17	2800514	G	T	ENST00000254695	ENSG00000132359	RAP1GAP2	TRUE	FALSE
chr17	2800515	G	A	ENST00000254695	ENSG00000132359	RAP1GAP2	FALSE	FALSE
chr17	2800522	A	T	ENST00000254695	ENSG00000132359	RAP1GAP2	FALSE	FALSE
chr17	2800543	A	T	ENST00000254695	ENSG00000132359	RAP1GAP2	TRUE	TRUE
chr17	2800549	A	T	ENST00000254695	ENSG00000132359	RAP1GAP2	TRUE	TRUE
chr17	2800551	G	A	ENST00000254695	ENSG00000132359	RAP1GAP2	TRUE	FALSE
chr17	2800551	G	C	ENST00000254695	ENSG00000132359	RAP1GAP2	TRUE	FALSE
chr17	2800551	G	T	ENST00000254695	ENSG00000132359	RAP1GAP2	TRUE	FALSE
chr17	2800552	T	A	ENST00000254695	ENSG00000132359	RAP1GAP2	TRUE	FALSE
chr17	2800552	T	C	ENST00000254695	ENSG00000132359	RAP1GAP2	TRUE	FALSE
chr17	2800552	T	G	ENST00000254695	ENSG00000132359	RAP1GAP2	TRUE	FALSE
chr17	2905282	A	C	ENST00000254695	ENSG00000132359	RAP1GAP2	TRUE	FALSE
chr17	2905282	A	G	ENST00000254695	ENSG00000132359	RAP1GAP2	TRUE	FALSE
chr17	2905282	A	T	ENST00000254695	ENSG00000132359	RAP1GAP2	TRUE	FALSE
chr17	2905283	G	A	ENST00000254695	ENSG00000132359	RAP1GAP2	TRUE	FALSE
chr17	2905283	G	C	ENST00000254695	ENSG00000132359	RAP1GAP2	TRUE	FALSE
chr17	2905283	G	T	ENST00000254695	ENSG00000132359	RAP1GAP2	TRUE	FALSE
chr17	2905285	A	T	ENST00000254695	ENSG00000132359	RAP1GAP2	TRUE	TRUE
chr17	2905288	C	T	ENST00000254695	ENSG00000132359	RAP1GAP2	TRUE	TRUE
chr17	2905291	G	T	ENST00000254695	ENSG00000132359	RAP1GAP2	TRUE	TRUE
chr17	2905307	C	A	ENST00000254695	ENSG00000132359	RAP1GAP2	TRUE	TRUE
chr17	2905366	A	T	ENST00000254695	ENSG00000132359	RAP1GAP2	TRUE	TRUE
chr17	2905369	G	A	ENST00000254695	ENSG00000132359	RAP1GAP2	TRUE	FALSE
chr17	2905369	G	C	ENST00000254695	ENSG00000132359	RAP1GAP2	TRUE	FALSE
chr17	2905369	G	T	ENST00000254695	ENSG00000132359	RAP1GAP2	TRUE	FALSE
chr17	2905370	T	A	ENST00000254695	ENSG00000132359	RAP1GAP2	TRUE	FALSE
chr17	2905370	T	C	ENST00000254695	ENSG00000132359	RAP1GAP2	FALSE	FALSE
chr17	2905370	T	G	ENST00000254695	ENSG00000132359	RAP1GAP2	TRUE	FALSE
chr17	2957757	A	C	ENST00000254695	ENSG00000132359	RAP1GAP2	TRUE	FALSE
chr17	2957757	A	G	ENST00000254695	ENSG00000132359	RAP1GAP2	TRUE	FALSE
chr17	2957757	A	T	ENST00000254695	ENSG00000132359	RAP1GAP2	TRUE	FALSE
chr17	2957758	G	A	ENST00000254695	ENSG00000132359	RAP1GAP2	TRUE	FALSE
chr17	2957758	G	C	ENST00000254695	ENSG00000132359	RAP1GAP2	TRUE	FALSE
chr17	2957758	G	T	ENST00000254695	ENSG00000132359	RAP1GAP2	TRUE	FALSE
chr17	2957760	C	A	ENST00000254695	ENSG00000132359	RAP1GAP2	TRUE	TRUE
chr17	2957763	C	A	ENST00000254695	ENSG00000132359	RAP1GAP2	TRUE	TRUE
chr17	2957765	G	T	ENST00000254695	ENSG00000132359	RAP1GAP2	TRUE	TRUE
chr17	2957774	G	T	ENST00000254695	ENSG00000132359	RAP1GAP2	TRUE	TRUE
chr17	2957783	G	T	ENST00000254695	ENSG00000132359	RAP1GAP2	TRUE	TRUE
chr17	2957786	A	T	ENST00000254695	ENSG00000132359	RAP1GAP2	TRUE	TRUE
chr17	2957792	C	T	ENST00000254695	ENSG00000132359	RAP1GAP2	TRUE	TRUE
chr17	2957795	G	A	ENST00000254695	ENSG00000132359	RAP1GAP2	TRUE	FALSE
chr17	2957795	G	C	ENST00000254695	ENSG00000132359	RAP1GAP2	TRUE	FALSE
chr17	2957795	G	T	ENST00000254695	ENSG00000132359	RAP1GAP2	TRUE	FALSE
chr17	2957796	T	A	ENST00000254695	ENSG00000132359	RAP1GAP2	TRUE	FALSE
chr17	2957796	T	C	ENST00000254695	ENSG00000132359	RAP1GAP2	TRUE	FALSE
chr17	2957796	T	G	ENST00000254695	ENSG00000132359	RAP1GAP2	TRUE	FALSE
chr17	2962668	A	C	ENST00000254695	ENSG00000132359	RAP1GAP2	TRUE	FALSE
chr17	2962668	A	G	ENST00000254695	ENSG00000132359	RAP1GAP2	TRUE	FALSE
chr17	2962668	A	T	ENST00000254695	ENSG00000132359	RAP1GAP2	TRUE	FALSE
chr17	2962669	G	A	ENST00000254695	ENSG00000132359	RAP1GAP2	TRUE	FALSE
chr17	2962669	G	C	ENST00000254695	ENSG00000132359	RAP1GAP2	TRUE	FALSE
chr17	2962669	G	T	ENST00000254695	ENSG00000132359	RAP1GAP2	TRUE	FALSE
chr17	2962676	A	T	ENST00000254695	ENSG00000132359	RAP1GAP2	TRUE	TRUE
chr17	2962682	G	T	ENST00000254695	ENSG00000132359	RAP1GAP2	TRUE	TRUE
chr17	2962685	G	T	ENST00000254695	ENSG00000132359	RAP1GAP2	TRUE	TRUE
chr17	2962688	C	T	ENST00000254695	ENSG00000132359	RAP1GAP2	TRUE	TRUE
chr17	2962691	A	T	ENST00000254695	ENSG00000132359	RAP1GAP2	TRUE	TRUE
chr17	2962697	G	T	ENST00000254695	ENSG00000132359	RAP1GAP2	TRUE	TRUE
chr17	2962703	C	T	ENST00000254695	ENSG00000132359	RAP1GAP2	TRUE	TRUE
chr17	2962706	A	T	ENST00000254695	ENSG00000132359	RAP1GAP2	TRUE	TRUE
chr17	2962712	A	T	ENST00000254695	ENSG00000132359	RAP1GAP2	TRUE	TRUE
chr17	2962715	G	A	ENST00000254695	ENSG00000132359	RAP1GAP2	TRUE	FALSE
chr17	2962715	G	C	ENST00000254695	ENSG00000132359	RAP1GAP2	TRUE	FALSE
chr17	2962715	G	T	ENST00000254695	ENSG00000132359	RAP1GAP2	TRUE	FALSE
chr17	2962716	T	A	ENST00000254695	ENSG00000132359	RAP1GAP2	TRUE	FALSE
chr17	2962716	T	C	ENST00000254695	ENSG00000132359	RAP1GAP2	TRUE	FALSE
chr17	2962716	T	G	ENST00000254695	ENSG00000132359	RAP1GAP2	TRUE	FALSE
chr17	2963428	A	C	ENST00000254695	ENSG00000132359	RAP1GAP2	TRUE	FALSE
chr17	2963428	A	G	ENST00000254695	ENSG00000132359	RAP1GAP2	TRUE	FALSE
chr17	2963428	A	T	ENST00000254695	ENSG00000132359	RAP1GAP2	TRUE	FALSE
chr17	2963429	G	A	ENST00000254695	ENSG00000132359	RAP1GAP2	TRUE	FALSE
chr17	2963429	G	C	ENST00000254695	ENSG00000132359	RAP1GAP2	TRUE	FALSE
chr17	2963429	G	T	ENST00000254695	ENSG00000132359	RAP1GAP2	TRUE	FALSE
chr17	2963438	T	A	ENST00000254695	ENSG00000132359	RAP1GAP2	TRUE	TRUE
chr17	2963438	T	G	ENST00000254695	ENSG00000132359	RAP1GAP2	TRUE	TRUE
chr17	2963447	C	A	ENST00000254695	ENSG00000132359	RAP1GAP2	TRUE	TRUE
chr17	2963447	C	G	ENST00000254695	ENSG00000132359	RAP1GAP2	TRUE	TRUE
chr17	2963460	G	T	ENST00000254695	ENSG00000132359	RAP1GAP2	TRUE	TRUE
chr17	2963463	G	A	ENST00000254695	ENSG00000132359	RAP1GAP2	TRUE	FALSE
chr17	2963463	G	C	ENST00000254695	ENSG00000132359	RAP1GAP2	TRUE	FALSE
chr17	2963463	G	T	ENST00000254695	ENSG00000132359	RAP1GAP2	TRUE	FALSE
chr17	2963464	T	A	ENST00000254695	ENSG00000132359	RAP1GAP2	TRUE	FALSE
chr17	2963464	T	C	ENST00000254695	ENSG00000132359	RAP1GAP2	FALSE	FALSE
chr17	2963464	T	G	ENST00000254695	ENSG00000132359	RAP1GAP2	TRUE	FALSE
chr17	2963854	A	C	ENST00000254695	ENSG00000132359	RAP1GAP2	TRUE	FALSE
chr17	2963854	A	G	ENST00000254695	ENSG00000132359	RAP1GAP2	TRUE	FALSE
chr17	2963854	A	T	ENST00000254695	ENSG00000132359	RAP1GAP2	TRUE	FALSE
chr17	2963855	G	A	ENST00000254695	ENSG00000132359	RAP1GAP2	TRUE	FALSE
chr17	2963855	G	C	ENST00000254695	ENSG00000132359	RAP1GAP2	TRUE	FALSE
chr17	2963855	G	T	ENST00000254695	ENSG00000132359	RAP1GAP2	TRUE	FALSE
chr17	2963862	G	T	ENST00000254695	ENSG00000132359	RAP1GAP2	TRUE	TRUE
chr17	2963865	A	T	ENST00000254695	ENSG00000132359	RAP1GAP2	TRUE	TRUE
chr17	2963868	G	T	ENST00000254695	ENSG00000132359	RAP1GAP2	TRUE	TRUE
chr17	2963879	C	A	ENST00000254695	ENSG00000132359	RAP1GAP2	TRUE	TRUE
chr17	2963879	C	G	ENST00000254695	ENSG00000132359	RAP1GAP2	TRUE	TRUE
chr17	2963883	C	T	ENST00000254695	ENSG00000132359	RAP1GAP2	TRUE	TRUE
chr17	2963898	C	T	ENST00000254695	ENSG00000132359	RAP1GAP2	TRUE	TRUE
chr17	2963912	T	A	ENST00000254695	ENSG00000132359	RAP1GAP2	TRUE	TRUE
chr17	2963912	T	G	ENST00000254695	ENSG00000132359	RAP1GAP2	TRUE	TRUE
chr17	2963914	G	A	ENST00000254695	ENSG00000132359	RAP1GAP2	TRUE	TRUE
chr17	2963915	G	A	ENST00000254695	ENSG00000132359	RAP1GAP2	TRUE	TRUE
chr17	2963919	G	T	ENST00000254695	ENSG00000132359	RAP1GAP2	TRUE	TRUE
chr17	2963928	G	T	ENST00000254695	ENSG00000132359	RAP1GAP2	TRUE	TRUE
chr17	2963950	C	A	ENST00000254695	ENSG00000132359	RAP1GAP2	TRUE	TRUE
chr17	2963969	T	A	ENST00000254695	ENSG00000132359	RAP1GAP2	TRUE	TRUE
chr17	2963970	G	T	ENST00000254695	ENSG00000132359	RAP1GAP2	TRUE	TRUE
chr17	2963973	G	T	ENST00000254695	ENSG00000132359	RAP1GAP2	TRUE	TRUE
chr17	2963976	G	T	ENST00000254695	ENSG00000132359	RAP1GAP2	TRUE	TRUE
chr17	2963979	G	T	ENST00000254695	ENSG00000132359	RAP1GAP2	TRUE	TRUE
chr17	2963982	G	T	ENST00000254695	ENSG00000132359	RAP1GAP2	TRUE	TRUE
chr17	2964014	C	A	ENST00000254695	ENSG00000132359	RAP1GAP2
chr17	2964014	C	G	ENST00000254695	ENSG00000132359	RAP1GAP2
chr17	2964015	A	T	ENST00000254695	ENSG00000132359	RAP1GAP2
chr17	2964021	G	T	ENST00000254695	ENSG00000132359	RAP1GAP2
chr17	2964026	C	A	ENST00000254695	ENSG00000132359	RAP1GAP2
chr17	2964027	A	T	ENST00000254695	ENSG00000132359	RAP1GAP2
chr17	2964033	G	T	ENST00000254695	ENSG00000132359	RAP1GAP2
chr17	2964047	C	A	ENST00000254695	ENSG00000132359	RAP1GAP2
chr17	2964047	C	G	ENST00000254695	ENSG00000132359	RAP1GAP2
chr17	2964066	A	T	ENST00000254695	ENSG00000132359	RAP1GAP2
chr17	2964069	G	A	ENST00000254695	ENSG00000132359	RAP1GAP2	TRUE	FALSE
chr17	2964069	G	C	ENST00000254695	ENSG00000132359	RAP1GAP2	TRUE	FALSE
chr17	2964069	G	T	ENST00000254695	ENSG00000132359	RAP1GAP2	TRUE	FALSE
chr17	2964070	T	A	ENST00000254695	ENSG00000132359	RAP1GAP2	TRUE	FALSE
chr17	2964070	T	C	ENST00000254695	ENSG00000132359	RAP1GAP2	TRUE	FALSE
chr17	2964070	T	G	ENST00000254695	ENSG00000132359	RAP1GAP2	TRUE	FALSE
chr17	2965538	A	C	ENST00000254695	ENSG00000132359	RAP1GAP2	TRUE	FALSE
chr17	2965538	A	G	ENST00000254695	ENSG00000132359	RAP1GAP2	TRUE	FALSE
chr17	2965538	A	T	ENST00000254695	ENSG00000132359	RAP1GAP2	TRUE	FALSE
chr17	2965539	G	A	ENST00000254695	ENSG00000132359	RAP1GAP2	TRUE	FALSE
chr17	2965539	G	C	ENST00000254695	ENSG00000132359	RAP1GAP2	TRUE	FALSE
chr17	2965539	G	T	ENST00000254695	ENSG00000132359	RAP1GAP2	TRUE	FALSE
chr17	2965557	C	A	ENST00000254695	ENSG00000132359	RAP1GAP2	TRUE	TRUE
chr17	2965557	C	G	ENST00000254695	ENSG00000132359	RAP1GAP2	TRUE	TRUE
chr17	2965560	T	A	ENST00000254695	ENSG00000132359	RAP1GAP2	TRUE	TRUE
chr17	2965583	T	A	ENST00000254695	ENSG00000132359	RAP1GAP2	TRUE	TRUE
chr17	2965597	A	T	ENST00000254695	ENSG00000132359	RAP1GAP2	TRUE	TRUE
chr17	2965602	C	A	ENST00000254695	ENSG00000132359	RAP1GAP2	TRUE	TRUE
chr17	2965603	G	T	ENST00000254695	ENSG00000132359	RAP1GAP2	TRUE	TRUE
chr17	2965606	G	T	ENST00000254695	ENSG00000132359	RAP1GAP2	TRUE	TRUE
chr17	2965612	G	T	ENST00000254695	ENSG00000132359	RAP1GAP2	TRUE	TRUE
chr17	2965621	G	T	ENST00000254695	ENSG00000132359	RAP1GAP2	TRUE	TRUE
chr17	2965626	C	A	ENST00000254695	ENSG00000132359	RAP1GAP2	TRUE	TRUE
chr17	2965626	C	G	ENST00000254695	ENSG00000132359	RAP1GAP2	TRUE	TRUE
chr17	2965644	G	A	ENST00000254695	ENSG00000132359	RAP1GAP2	TRUE	FALSE
chr17	2965644	G	C	ENST00000254695	ENSG00000132359	RAP1GAP2	TRUE	FALSE
chr17	2965644	G	T	ENST00000254695	ENSG00000132359	RAP1GAP2	TRUE	FALSE
chr17	2965645	T	A	ENST00000254695	ENSG00000132359	RAP1GAP2	TRUE	FALSE
chr17	2965645	T	C	ENST00000254695	ENSG00000132359	RAP1GAP2	TRUE	FALSE
chr17	2965645	T	G	ENST00000254695	ENSG00000132359	RAP1GAP2	TRUE	FALSE
chr17	2980285	A	C	ENST00000254695	ENSG00000132359	RAP1GAP2	TRUE	FALSE
chr17	2980285	A	G	ENST00000254695	ENSG00000132359	RAP1GAP2	TRUE	FALSE
chr17	2980285	A	T	ENST00000254695	ENSG00000132359	RAP1GAP2	TRUE	FALSE
chr17	2980286	G	A	ENST00000254695	ENSG00000132359	RAP1GAP2	TRUE	FALSE
chr17	2980286	G	C	ENST00000254695	ENSG00000132359	RAP1GAP2	TRUE	FALSE
chr17	2980286	G	T	ENST00000254695	ENSG00000132359	RAP1GAP2	TRUE	FALSE
chr17	2980291	A	T	ENST00000254695	ENSG00000132359	RAP1GAP2	TRUE	TRUE
chr17	2980297	A	T	ENST00000254695	ENSG00000132359	RAP1GAP2	TRUE	TRUE
chr17	2980309	G	T	ENST00000254695	ENSG00000132359	RAP1GAP2	TRUE	TRUE
chr17	2980322	T	A	ENST00000254695	ENSG00000132359	RAP1GAP2	TRUE	TRUE
chr17	2980327	G	T	ENST00000254695	ENSG00000132359	RAP1GAP2	TRUE	TRUE
chr17	2980336	A	T	ENST00000254695	ENSG00000132359	RAP1GAP2	TRUE	TRUE
chr17	2980354	C	T	ENST00000254695	ENSG00000132359	RAP1GAP2	TRUE	TRUE
chr17	2980363	A	T	ENST00000254695	ENSG00000132359	RAP1GAP2	TRUE	TRUE
chr17	2980366	G	A	ENST00000254695	ENSG00000132359	RAP1GAP2	TRUE	FALSE
chr17	2980366	G	C	ENST00000254695	ENSG00000132359	RAP1GAP2	TRUE	FALSE
chr17	2980366	G	T	ENST00000254695	ENSG00000132359	RAP1GAP2	TRUE	FALSE
chr17	2980367	T	A	ENST00000254695	ENSG00000132359	RAP1GAP2	TRUE	FALSE
chr17	2980367	T	C	ENST00000254695	ENSG00000132359	RAP1GAP2	TRUE	FALSE
chr17	2980367	T	G	ENST00000254695	ENSG00000132359	RAP1GAP2	TRUE	FALSE
chr17	2981193	A	C	ENST00000254695	ENSG00000132359	RAP1GAP2	TRUE	FALSE
chr17	2981193	A	G	ENST00000254695	ENSG00000132359	RAP1GAP2	TRUE	FALSE
chr17	2981193	A	T	ENST00000254695	ENSG00000132359	RAP1GAP2	TRUE	FALSE
chr17	2981194	G	A	ENST00000254695	ENSG00000132359	RAP1GAP2	TRUE	FALSE
chr17	2981194	G	C	ENST00000254695	ENSG00000132359	RAP1GAP2	TRUE	FALSE
chr17	2981194	G	T	ENST00000254695	ENSG00000132359	RAP1GAP2	TRUE	FALSE
chr17	2981203	T	A	ENST00000254695	ENSG00000132359	RAP1GAP2	TRUE	TRUE
chr17	2981216	G	T	ENST00000254695	ENSG00000132359	RAP1GAP2	TRUE	TRUE
chr17	2981222	A	T	ENST00000254695	ENSG00000132359	RAP1GAP2
chr17	2981242	C	A	ENST00000254695	ENSG00000132359	RAP1GAP2	TRUE	TRUE
chr17	2981242	C	G	ENST00000254695	ENSG00000132359	RAP1GAP2	TRUE	TRUE
chr17	2981246	A	T	ENST00000254695	ENSG00000132359	RAP1GAP2	TRUE	TRUE
chr17	2981249	G	A	ENST00000254695	ENSG00000132359	RAP1GAP2	TRUE	FALSE
chr17	2981249	G	C	ENST00000254695	ENSG00000132359	RAP1GAP2	TRUE	FALSE
chr17	2981249	G	T	ENST00000254695	ENSG00000132359	RAP1GAP2	TRUE	FALSE
chr17	2981250	T	A	ENST00000254695	ENSG00000132359	RAP1GAP2	TRUE	FALSE
chr17	2981250	T	C	ENST00000254695	ENSG00000132359	RAP1GAP2	FALSE	FALSE
chr17	2981250	T	G	ENST00000254695	ENSG00000132359	RAP1GAP2	TRUE	FALSE
chr17	2984981	A	C	ENST00000254695	ENSG00000132359	RAP1GAP2	TRUE	FALSE
chr17	2984981	A	G	ENST00000254695	ENSG00000132359	RAP1GAP2	TRUE	FALSE
chr17	2984981	A	T	ENST00000254695	ENSG00000132359	RAP1GAP2	TRUE	FALSE
chr17	2984982	G	A	ENST00000254695	ENSG00000132359	RAP1GAP2	TRUE	FALSE
chr17	2984982	G	C	ENST00000254695	ENSG00000132359	RAP1GAP2	TRUE	FALSE
chr17	2984982	G	T	ENST00000254695	ENSG00000132359	RAP1GAP2	TRUE	FALSE
chr17	2984989	C	T	ENST00000254695	ENSG00000132359	RAP1GAP2	TRUE	TRUE
chr17	2985006	T	A	ENST00000254695	ENSG00000132359	RAP1GAP2	TRUE	TRUE
chr17	2985006	T	G	ENST00000254695	ENSG00000132359	RAP1GAP2	TRUE	TRUE
chr17	2985010	G	T	ENST00000254695	ENSG00000132359	RAP1GAP2	TRUE	TRUE
chr17	2985016	G	T	ENST00000254695	ENSG00000132359	RAP1GAP2	TRUE	TRUE
chr17	2985034	A	T	ENST00000254695	ENSG00000132359	RAP1GAP2	TRUE	TRUE
chr17	2985040	G	T	ENST00000254695	ENSG00000132359	RAP1GAP2	TRUE	TRUE
chr17	2985051	T	A	ENST00000254695	ENSG00000132359	RAP1GAP2	TRUE	TRUE
chr17	2985051	T	G	ENST00000254695	ENSG00000132359	RAP1GAP2	TRUE	TRUE
chr17	2985052	C	T	ENST00000254695	ENSG00000132359	RAP1GAP2	TRUE	TRUE
chr17	2985055	A	T	ENST00000254695	ENSG00000132359	RAP1GAP2	TRUE	TRUE
chr17	2985064	C	T	ENST00000254695	ENSG00000132359	RAP1GAP2	TRUE	TRUE
chr17	2985067	G	A	ENST00000254695	ENSG00000132359	RAP1GAP2	TRUE	FALSE
chr17	2985067	G	C	ENST00000254695	ENSG00000132359	RAP1GAP2	TRUE	FALSE
chr17	2985067	G	T	ENST00000254695	ENSG00000132359	RAP1GAP2	TRUE	FALSE
chr17	2985068	T	A	ENST00000254695	ENSG00000132359	RAP1GAP2	TRUE	FALSE
chr17	2985068	T	C	ENST00000254695	ENSG00000132359	RAP1GAP2	TRUE	FALSE
chr17	2985068	T	G	ENST00000254695	ENSG00000132359	RAP1GAP2	TRUE	FALSE
chr17	2991295	A	C	ENST00000254695	ENSG00000132359	RAP1GAP2	TRUE	FALSE
chr17	2991295	A	G	ENST00000254695	ENSG00000132359	RAP1GAP2	TRUE	FALSE
chr17	2991295	A	T	ENST00000254695	ENSG00000132359	RAP1GAP2	TRUE	FALSE
chr17	2991296	G	A	ENST00000254695	ENSG00000132359	RAP1GAP2	TRUE	FALSE
chr17	2991296	G	C	ENST00000254695	ENSG00000132359	RAP1GAP2	TRUE	FALSE
chr17	2991296	G	T	ENST00000254695	ENSG00000132359	RAP1GAP2	TRUE	FALSE
chr17	2991303	G	T	ENST00000254695	ENSG00000132359	RAP1GAP2	TRUE	TRUE
chr17	2991306	G	T	ENST00000254695	ENSG00000132359	RAP1GAP2	TRUE	TRUE
chr17	2991309	G	T	ENST00000254695	ENSG00000132359	RAP1GAP2	TRUE	TRUE
chr17	2991327	G	T	ENST00000254695	ENSG00000132359	RAP1GAP2	TRUE	TRUE
chr17	2991330	G	T	ENST00000254695	ENSG00000132359	RAP1GAP2	TRUE	TRUE
chr17	2991345	A	T	ENST00000254695	ENSG00000132359	RAP1GAP2	TRUE	TRUE
chr17	2991348	G	T	ENST00000254695	ENSG00000132359	RAP1GAP2	TRUE	TRUE
chr17	2991355	T	A	ENST00000254695	ENSG00000132359	RAP1GAP2	TRUE	TRUE
chr17	2991384	C	T	ENST00000254695	ENSG00000132359	RAP1GAP2	TRUE	TRUE
chr17	2991393	A	T	ENST00000254695	ENSG00000132359	RAP1GAP2	TRUE	TRUE
chr17	2991398	G	A	ENST00000254695	ENSG00000132359	RAP1GAP2	TRUE	FALSE
chr17	2991398	G	C	ENST00000254695	ENSG00000132359	RAP1GAP2	TRUE	FALSE
chr17	2991398	G	T	ENST00000254695	ENSG00000132359	RAP1GAP2	TRUE	FALSE
chr17	2991399	T	A	ENST00000254695	ENSG00000132359	RAP1GAP2	TRUE	FALSE
chr17	2991399	T	C	ENST00000254695	ENSG00000132359	RAP1GAP2	TRUE	FALSE
chr17	2991399	T	G	ENST00000254695	ENSG00000132359	RAP1GAP2	TRUE	FALSE
chr17	2995335	A	C	ENST00000254695	ENSG00000132359	RAP1GAP2	TRUE	FALSE
chr17	2995335	A	G	ENST00000254695	ENSG00000132359	RAP1GAP2	TRUE	FALSE
chr17	2995335	A	T	ENST00000254695	ENSG00000132359	RAP1GAP2	TRUE	FALSE
chr17	2995336	G	A	ENST00000254695	ENSG00000132359	RAP1GAP2	TRUE	FALSE
chr17	2995336	G	C	ENST00000254695	ENSG00000132359	RAP1GAP2	TRUE	FALSE
chr17	2995336	G	T	ENST00000254695	ENSG00000132359	RAP1GAP2	TRUE	FALSE
chr17	2995341	C	T	ENST00000254695	ENSG00000132359	RAP1GAP2	TRUE	TRUE
chr17	2995344	G	T	ENST00000254695	ENSG00000132359	RAP1GAP2	TRUE	TRUE
chr17	2995365	G	T	ENST00000254695	ENSG00000132359	RAP1GAP2	TRUE	TRUE
chr17	2995368	C	T	ENST00000254695	ENSG00000132359	RAP1GAP2	TRUE	TRUE
chr17	2995380	G	T	ENST00000254695	ENSG00000132359	RAP1GAP2	TRUE	TRUE
chr17	2995384	C	A	ENST00000254695	ENSG00000132359	RAP1GAP2	TRUE	TRUE
chr17	2995384	C	G	ENST00000254695	ENSG00000132359	RAP1GAP2	TRUE	TRUE
chr17	2995391	C	A	ENST00000254695	ENSG00000132359	RAP1GAP2	TRUE	TRUE
chr17	2995391	C	G	ENST00000254695	ENSG00000132359	RAP1GAP2	TRUE	TRUE
chr17	2995410	G	T	ENST00000254695	ENSG00000132359	RAP1GAP2	TRUE	TRUE
chr17	2995434	A	T	ENST00000254695	ENSG00000132359	RAP1GAP2	TRUE	TRUE
chr17	2995452	G	T	ENST00000254695	ENSG00000132359	RAP1GAP2	TRUE	TRUE
chr17	2995461	C	T	ENST00000254695	ENSG00000132359	RAP1GAP2	TRUE	TRUE
chr17	2995464	C	T	ENST00000254695	ENSG00000132359	RAP1GAP2	TRUE	TRUE
chr17	2995467	G	A	ENST00000254695	ENSG00000132359	RAP1GAP2	TRUE	FALSE
chr17	2995467	G	C	ENST00000254695	ENSG00000132359	RAP1GAP2	TRUE	FALSE
chr17	2995467	G	T	ENST00000254695	ENSG00000132359	RAP1GAP2	TRUE	FALSE
chr17	2995468	T	A	ENST00000254695	ENSG00000132359	RAP1GAP2	TRUE	FALSE
chr17	2995468	T	C	ENST00000254695	ENSG00000132359	RAP1GAP2	TRUE	FALSE
chr17	2995468	T	G	ENST00000254695	ENSG00000132359	RAP1GAP2	TRUE	FALSE
chr17	2998219	A	C	ENST00000254695	ENSG00000132359	RAP1GAP2	TRUE	FALSE
chr17	2998219	A	G	ENST00000254695	ENSG00000132359	RAP1GAP2	TRUE	FALSE
chr17	2998219	A	T	ENST00000254695	ENSG00000132359	RAP1GAP2	TRUE	FALSE
chr17	2998220	G	A	ENST00000254695	ENSG00000132359	RAP1GAP2	TRUE	FALSE
chr17	2998220	G	C	ENST00000254695	ENSG00000132359	RAP1GAP2	TRUE	FALSE
chr17	2998220	G	T	ENST00000254695	ENSG00000132359	RAP1GAP2	TRUE	FALSE
chr17	2998224	C	T	ENST00000254695	ENSG00000132359	RAP1GAP2	TRUE	TRUE
chr17	2998227	A	T	ENST00000254695	ENSG00000132359	RAP1GAP2	TRUE	TRUE
chr17	2998230	A	T	ENST00000254695	ENSG00000132359	RAP1GAP2	TRUE	TRUE
chr17	2998233	A	T	ENST00000254695	ENSG00000132359	RAP1GAP2	TRUE	TRUE
chr17	2998242	G	T	ENST00000254695	ENSG00000132359	RAP1GAP2	TRUE	TRUE
chr17	2998269	C	T	ENST00000254695	ENSG00000132359	RAP1GAP2	TRUE	TRUE
chr17	2998272	G	T	ENST00000254695	ENSG00000132359	RAP1GAP2	TRUE	TRUE
chr17	2998275	G	T	ENST00000254695	ENSG00000132359	RAP1GAP2	TRUE	TRUE
chr17	2998318	T	A	ENST00000254695	ENSG00000132359	RAP1GAP2	TRUE	TRUE
chr17	2998318	T	G	ENST00000254695	ENSG00000132359	RAP1GAP2	TRUE	TRUE
chr17	2998328	C	A	ENST00000254695	ENSG00000132359	RAP1GAP2	TRUE	TRUE
chr17	2998328	C	G	ENST00000254695	ENSG00000132359	RAP1GAP2	TRUE	TRUE
chr17	2998338	C	T	ENST00000254695	ENSG00000132359	RAP1GAP2	TRUE	TRUE
chr17	2998344	G	T	ENST00000254695	ENSG00000132359	RAP1GAP2	TRUE	TRUE
chr17	2998359	G	T	ENST00000254695	ENSG00000132359	RAP1GAP2	TRUE	TRUE
chr17	2998373	C	A	ENST00000254695	ENSG00000132359	RAP1GAP2	TRUE	TRUE
chr17	2998373	C	G	ENST00000254695	ENSG00000132359	RAP1GAP2	TRUE	TRUE
chr17	2998374	A	T	ENST00000254695	ENSG00000132359	RAP1GAP2	TRUE	TRUE
chr17	2998377	G	A	ENST00000254695	ENSG00000132359	RAP1GAP2	TRUE	FALSE
chr17	2998377	G	C	ENST00000254695	ENSG00000132359	RAP1GAP2	TRUE	FALSE
chr17	2998377	G	T	ENST00000254695	ENSG00000132359	RAP1GAP2	TRUE	FALSE
chr17	2998378	T	A	ENST00000254695	ENSG00000132359	RAP1GAP2	TRUE	FALSE
chr17	2998378	T	C	ENST00000254695	ENSG00000132359	RAP1GAP2	FALSE	FALSE
chr17	2998378	T	G	ENST00000254695	ENSG00000132359	RAP1GAP2	TRUE	FALSE
chr17	3005367	A	C	ENST00000254695	ENSG00000132359	RAP1GAP2	TRUE	FALSE
chr17	3005367	A	G	ENST00000254695	ENSG00000132359	RAP1GAP2	TRUE	FALSE
chr17	3005367	A	T	ENST00000254695	ENSG00000132359	RAP1GAP2	TRUE	FALSE
chr17	3005368	G	A	ENST00000254695	ENSG00000132359	RAP1GAP2	TRUE	FALSE
chr17	3005368	G	C	ENST00000254695	ENSG00000132359	RAP1GAP2	TRUE	FALSE
chr17	3005368	G	T	ENST00000254695	ENSG00000132359	RAP1GAP2	TRUE	FALSE
chr17	3005387	G	T	ENST00000254695	ENSG00000132359	RAP1GAP2	TRUE	TRUE
chr17	3005435	C	T	ENST00000254695	ENSG00000132359	RAP1GAP2	TRUE	TRUE
chr17	3005438	A	T	ENST00000254695	ENSG00000132359	RAP1GAP2	TRUE	TRUE
chr17	3005441	G	A	ENST00000254695	ENSG00000132359	RAP1GAP2	TRUE	FALSE
chr17	3005441	G	C	ENST00000254695	ENSG00000132359	RAP1GAP2	TRUE	FALSE
chr17	3005441	G	T	ENST00000254695	ENSG00000132359	RAP1GAP2	TRUE	FALSE
chr17	3005442	T	A	ENST00000254695	ENSG00000132359	RAP1GAP2	TRUE	FALSE
chr17	3005442	T	C	ENST00000254695	ENSG00000132359	RAP1GAP2	TRUE	FALSE
chr17	3005442	T	G	ENST00000254695	ENSG00000132359	RAP1GAP2	TRUE	FALSE
chr17	3005953	A	C	ENST00000254695	ENSG00000132359	RAP1GAP2	TRUE	FALSE
chr17	3005953	A	G	ENST00000254695	ENSG00000132359	RAP1GAP2	TRUE	FALSE
chr17	3005953	A	T	ENST00000254695	ENSG00000132359	RAP1GAP2	TRUE	FALSE
chr17	3005954	G	A	ENST00000254695	ENSG00000132359	RAP1GAP2	TRUE	FALSE
chr17	3005954	G	C	ENST00000254695	ENSG00000132359	RAP1GAP2	TRUE	FALSE
chr17	3005954	G	T	ENST00000254695	ENSG00000132359	RAP1GAP2	TRUE	FALSE
chr17	3005961	G	T	ENST00000254695	ENSG00000132359	RAP1GAP2	TRUE	TRUE
chr17	3005970	G	T	ENST00000254695	ENSG00000132359	RAP1GAP2	TRUE	TRUE
chr17	3005985	A	T	ENST00000254695	ENSG00000132359	RAP1GAP2	TRUE	TRUE
chr17	3006000	G	T	ENST00000254695	ENSG00000132359	RAP1GAP2	TRUE	TRUE
chr17	3006011	C	A	ENST00000254695	ENSG00000132359	RAP1GAP2	TRUE	TRUE
chr17	3006014	C	A	ENST00000254695	ENSG00000132359	RAP1GAP2	TRUE	TRUE
chr17	3006015	A	T	ENST00000254695	ENSG00000132359	RAP1GAP2	TRUE	TRUE
chr17	3006019	C	A	ENST00000254695	ENSG00000132359	RAP1GAP2	TRUE	TRUE
chr17	3006024	A	T	ENST00000254695	ENSG00000132359	RAP1GAP2	TRUE	TRUE
chr17	3006033	A	T	ENST00000254695	ENSG00000132359	RAP1GAP2	TRUE	TRUE
chr17	3006039	G	T	ENST00000254695	ENSG00000132359	RAP1GAP2	TRUE	TRUE
chr17	3006042	G	A	ENST00000254695	ENSG00000132359	RAP1GAP2	TRUE	FALSE
chr17	3006042	G	C	ENST00000254695	ENSG00000132359	RAP1GAP2	TRUE	FALSE
chr17	3006042	G	T	ENST00000254695	ENSG00000132359	RAP1GAP2	TRUE	FALSE
chr17	3006043	T	A	ENST00000254695	ENSG00000132359	RAP1GAP2	TRUE	FALSE
chr17	3006043	T	C	ENST00000254695	ENSG00000132359	RAP1GAP2	TRUE	FALSE
chr17	3006043	T	G	ENST00000254695	ENSG00000132359	RAP1GAP2	TRUE	FALSE
chr17	3008009	A	C	ENST00000254695	ENSG00000132359	RAP1GAP2	TRUE	FALSE
chr17	3008009	A	G	ENST00000254695	ENSG00000132359	RAP1GAP2	TRUE	FALSE
chr17	3008009	A	T	ENST00000254695	ENSG00000132359	RAP1GAP2	TRUE	FALSE
chr17	3008010	G	A	ENST00000254695	ENSG00000132359	RAP1GAP2	TRUE	FALSE
chr17	3008010	G	C	ENST00000254695	ENSG00000132359	RAP1GAP2	TRUE	FALSE
chr17	3008010	G	T	ENST00000254695	ENSG00000132359	RAP1GAP2	TRUE	FALSE
chr17	3008050	G	T	ENST00000254695	ENSG00000132359	RAP1GAP2	TRUE	TRUE
chr17	3008068	C	T	ENST00000254695	ENSG00000132359	RAP1GAP2	TRUE	TRUE
chr17	3008080	G	T	ENST00000254695	ENSG00000132359	RAP1GAP2	TRUE	TRUE
chr17	3008092	G	T	ENST00000254695	ENSG00000132359	RAP1GAP2	TRUE	TRUE
chr17	3008095	G	T	ENST00000254695	ENSG00000132359	RAP1GAP2	TRUE	TRUE
chr17	3008101	A	T	ENST00000254695	ENSG00000132359	RAP1GAP2	TRUE	TRUE
chr17	3008107	G	T	ENST00000254695	ENSG00000132359	RAP1GAP2	TRUE	TRUE
chr17	3008113	G	T	ENST00000254695	ENSG00000132359	RAP1GAP2	TRUE	TRUE
chr17	3008134	G	T	ENST00000254695	ENSG00000132359	RAP1GAP2	TRUE	TRUE
chr17	3008143	A	T	ENST00000254695	ENSG00000132359	RAP1GAP2	TRUE	TRUE
chr17	3008146	G	A	ENST00000254695	ENSG00000132359	RAP1GAP2	TRUE	FALSE
chr17	3008146	G	C	ENST00000254695	ENSG00000132359	RAP1GAP2	TRUE	FALSE
chr17	3008146	G	T	ENST00000254695	ENSG00000132359	RAP1GAP2	TRUE	FALSE
chr17	3008147	T	A	ENST00000254695	ENSG00000132359	RAP1GAP2	TRUE	FALSE
chr17	3008147	T	C	ENST00000254695	ENSG00000132359	RAP1GAP2	FALSE	FALSE
chr17	3008147	T	G	ENST00000254695	ENSG00000132359	RAP1GAP2	TRUE	FALSE
chr17	3018059	A	C	ENST00000254695	ENSG00000132359	RAP1GAP2	TRUE	FALSE
chr17	3018059	A	G	ENST00000254695	ENSG00000132359	RAP1GAP2	TRUE	FALSE
chr17	3018059	A	T	ENST00000254695	ENSG00000132359	RAP1GAP2	TRUE	FALSE
chr17	3018060	G	A	ENST00000254695	ENSG00000132359	RAP1GAP2	TRUE	FALSE
chr17	3018060	G	C	ENST00000254695	ENSG00000132359	RAP1GAP2	TRUE	FALSE
chr17	3018060	G	T	ENST00000254695	ENSG00000132359	RAP1GAP2	TRUE	FALSE
chr17	3018091	G	T	ENST00000254695	ENSG00000132359	RAP1GAP2	TRUE	TRUE
chr17	3018109	C	T	ENST00000254695	ENSG00000132359	RAP1GAP2	TRUE	TRUE
chr17	3018112	A	T	ENST00000254695	ENSG00000132359	RAP1GAP2	TRUE	TRUE
chr17	3018115	A	T	ENST00000254695	ENSG00000132359	RAP1GAP2	TRUE	TRUE
chr17	3018119	C	A	ENST00000254695	ENSG00000132359	RAP1GAP2	TRUE	TRUE
chr17	3018175	G	T	ENST00000254695	ENSG00000132359	RAP1GAP2	TRUE	TRUE
chr17	3018184	A	T	ENST00000254695	ENSG00000132359	RAP1GAP2	TRUE	TRUE
chr17	3018197	C	A	ENST00000254695	ENSG00000132359	RAP1GAP2	TRUE	TRUE
chr17	3018199	G	A	ENST00000254695	ENSG00000132359	RAP1GAP2	TRUE	FALSE
chr17	3018199	G	C	ENST00000254695	ENSG00000132359	RAP1GAP2	TRUE	FALSE
chr17	3018199	G	T	ENST00000254695	ENSG00000132359	RAP1GAP2	TRUE	FALSE
chr17	3018200	T	A	ENST00000254695	ENSG00000132359	RAP1GAP2	TRUE	FALSE
chr17	3018200	T	C	ENST00000254695	ENSG00000132359	RAP1GAP2	FALSE	FALSE
chr17	3018200	T	G	ENST00000254695	ENSG00000132359	RAP1GAP2	TRUE	FALSE
chr17	3020475	A	C	ENST00000254695	ENSG00000132359	RAP1GAP2	TRUE	FALSE
chr17	3020475	A	G	ENST00000254695	ENSG00000132359	RAP1GAP2	TRUE	FALSE
chr17	3020475	A	T	ENST00000254695	ENSG00000132359	RAP1GAP2	TRUE	FALSE
chr17	3020476	G	A	ENST00000254695	ENSG00000132359	RAP1GAP2	TRUE	FALSE
chr17	3020476	G	C	ENST00000254695	ENSG00000132359	RAP1GAP2	TRUE	FALSE
chr17	3020476	G	T	ENST00000254695	ENSG00000132359	RAP1GAP2	TRUE	FALSE
chr17	3020501	A	T	ENST00000254695	ENSG00000132359	RAP1GAP2	TRUE	TRUE
chr17	3020507	C	T	ENST00000254695	ENSG00000132359	RAP1GAP2	TRUE	TRUE
chr17	3020511	C	A	ENST00000254695	ENSG00000132359	RAP1GAP2	TRUE	TRUE
chr17	3020511	C	G	ENST00000254695	ENSG00000132359	RAP1GAP2	TRUE	TRUE
chr17	3020525	A	T	ENST00000254695	ENSG00000132359	RAP1GAP2	TRUE	TRUE
chr17	3020528	C	T	ENST00000254695	ENSG00000132359	RAP1GAP2	TRUE	TRUE
chr17	3020535	C	A	ENST00000254695	ENSG00000132359	RAP1GAP2	TRUE	TRUE
chr17	3020565	C	A	ENST00000254695	ENSG00000132359	RAP1GAP2	TRUE	TRUE
chr17	3020565	C	G	ENST00000254695	ENSG00000132359	RAP1GAP2	TRUE	TRUE
chr17	3020567	G	T	ENST00000254695	ENSG00000132359	RAP1GAP2	TRUE	TRUE
chr17	3020573	C	T	ENST00000254695	ENSG00000132359	RAP1GAP2	TRUE	TRUE
chr17	3020591	C	T	ENST00000254695	ENSG00000132359	RAP1GAP2	TRUE	TRUE
chr17	3020596	G	A	ENST00000254695	ENSG00000132359	RAP1GAP2	TRUE	FALSE
chr17	3020596	G	C	ENST00000254695	ENSG00000132359	RAP1GAP2	TRUE	FALSE
chr17	3020596	G	T	ENST00000254695	ENSG00000132359	RAP1GAP2	TRUE	FALSE
chr17	3020597	T	A	ENST00000254695	ENSG00000132359	RAP1GAP2	TRUE	FALSE
chr17	3020597	T	C	ENST00000254695	ENSG00000132359	RAP1GAP2	TRUE	FALSE
chr17	3020597	T	G	ENST00000254695	ENSG00000132359	RAP1GAP2	TRUE	FALSE
chr17	3026006	A	C	ENST00000254695	ENSG00000132359	RAP1GAP2	TRUE	FALSE
chr17	3026006	A	G	ENST00000254695	ENSG00000132359	RAP1GAP2	TRUE	FALSE
chr17	3026006	A	T	ENST00000254695	ENSG00000132359	RAP1GAP2	TRUE	FALSE
chr17	3026007	G	A	ENST00000254695	ENSG00000132359	RAP1GAP2	TRUE	FALSE
chr17	3026007	G	C	ENST00000254695	ENSG00000132359	RAP1GAP2	TRUE	FALSE
chr17	3026007	G	T	ENST00000254695	ENSG00000132359	RAP1GAP2	TRUE	FALSE
chr17	3026008	T	A	ENST00000254695	ENSG00000132359	RAP1GAP2	TRUE	TRUE
chr17	3026030	A	T	ENST00000254695	ENSG00000132359	RAP1GAP2	TRUE	TRUE
chr17	3026045	G	T	ENST00000254695	ENSG00000132359	RAP1GAP2	TRUE	TRUE
chr17	3026057	C	T	ENST00000254695	ENSG00000132359	RAP1GAP2	TRUE	TRUE
chr17	3026060	G	T	ENST00000254695	ENSG00000132359	RAP1GAP2	TRUE	TRUE
chr17	3026066	A	T	ENST00000254695	ENSG00000132359	RAP1GAP2	TRUE	TRUE
chr17	3026072	G	T	ENST00000254695	ENSG00000132359	RAP1GAP2	TRUE	TRUE
chr17	3026079	C	A	ENST00000254695	ENSG00000132359	RAP1GAP2	TRUE	TRUE
chr17	3026079	C	G	ENST00000254695	ENSG00000132359	RAP1GAP2	TRUE	TRUE
chr17	3026099	G	T	ENST00000254695	ENSG00000132359	RAP1GAP2	TRUE	TRUE
chr17	3026107	C	A	ENST00000254695	ENSG00000132359	RAP1GAP2	TRUE	TRUE
chr17	3026114	A	T	ENST00000254695	ENSG00000132359	RAP1GAP2	TRUE	TRUE
chr17	3026117	G	T	ENST00000254695	ENSG00000132359	RAP1GAP2	TRUE	TRUE
chr17	3026120	A	T	ENST00000254695	ENSG00000132359	RAP1GAP2	TRUE	TRUE
chr17	3026122	G	A	ENST00000254695	ENSG00000132359	RAP1GAP2	TRUE	FALSE
chr17	3026122	G	C	ENST00000254695	ENSG00000132359	RAP1GAP2	TRUE	FALSE
chr17	3026122	G	T	ENST00000254695	ENSG00000132359	RAP1GAP2	TRUE	FALSE
chr17	3026123	T	A	ENST00000254695	ENSG00000132359	RAP1GAP2	TRUE	FALSE
chr17	3026123	T	C	ENST00000254695	ENSG00000132359	RAP1GAP2	TRUE	FALSE
chr17	3026123	T	G	ENST00000254695	ENSG00000132359	RAP1GAP2	TRUE	FALSE
chr17	3026348	A	C	ENST00000254695	ENSG00000132359	RAP1GAP2	TRUE	FALSE
chr17	3026348	A	G	ENST00000254695	ENSG00000132359	RAP1GAP2	TRUE	FALSE
chr17	3026348	A	T	ENST00000254695	ENSG00000132359	RAP1GAP2	TRUE	FALSE
chr17	3026349	G	A	ENST00000254695	ENSG00000132359	RAP1GAP2	TRUE	FALSE
chr17	3026349	G	C	ENST00000254695	ENSG00000132359	RAP1GAP2	TRUE	FALSE
chr17	3026349	G	T	ENST00000254695	ENSG00000132359	RAP1GAP2	TRUE	FALSE
chr17	3026360	A	T	ENST00000254695	ENSG00000132359	RAP1GAP2	TRUE	TRUE
chr17	3026364	T	A	ENST00000254695	ENSG00000132359	RAP1GAP2	TRUE	TRUE
chr17	3026366	A	T	ENST00000254695	ENSG00000132359	RAP1GAP2	TRUE	TRUE
chr17	3026369	G	T	ENST00000254695	ENSG00000132359	RAP1GAP2	TRUE	TRUE
chr17	3026432	G	T	ENST00000254695	ENSG00000132359	RAP1GAP2	TRUE	TRUE
chr17	3026438	G	T	ENST00000254695	ENSG00000132359	RAP1GAP2	TRUE	TRUE
chr17	3026447	G	T	ENST00000254695	ENSG00000132359	RAP1GAP2	TRUE	TRUE
chr17	3026450	G	T	ENST00000254695	ENSG00000132359	RAP1GAP2	TRUE	TRUE
chr17	3026465	G	A	ENST00000254695	ENSG00000132359	RAP1GAP2	TRUE	FALSE
chr17	3026465	G	C	ENST00000254695	ENSG00000132359	RAP1GAP2	TRUE	FALSE
chr17	3026465	G	T	ENST00000254695	ENSG00000132359	RAP1GAP2	TRUE	FALSE
chr17	3026466	T	A	ENST00000254695	ENSG00000132359	RAP1GAP2	TRUE	FALSE
chr17	3026466	T	C	ENST00000254695	ENSG00000132359	RAP1GAP2	TRUE	FALSE
chr17	3026466	T	G	ENST00000254695	ENSG00000132359	RAP1GAP2	TRUE	FALSE
chr17	3026942	A	C	ENST00000254695	ENSG00000132359	RAP1GAP2	TRUE	FALSE
chr17	3026942	A	G	ENST00000254695	ENSG00000132359	RAP1GAP2	TRUE	FALSE
chr17	3026942	A	T	ENST00000254695	ENSG00000132359	RAP1GAP2	TRUE	FALSE
chr17	3026943	G	A	ENST00000254695	ENSG00000132359	RAP1GAP2	TRUE	FALSE
chr17	3026943	G	C	ENST00000254695	ENSG00000132359	RAP1GAP2	TRUE	FALSE
chr17	3026943	G	T	ENST00000254695	ENSG00000132359	RAP1GAP2	TRUE	FALSE
chr17	3026950	C	T	ENST00000254695	ENSG00000132359	RAP1GAP2	TRUE	TRUE
chr17	3026966	C	A	ENST00000254695	ENSG00000132359	RAP1GAP2	TRUE	TRUE
chr17	3026966	C	G	ENST00000254695	ENSG00000132359	RAP1GAP2	TRUE	TRUE
chr17	3026974	A	T	ENST00000254695	ENSG00000132359	RAP1GAP2	TRUE	TRUE
chr17	3026977	C	T	ENST00000254695	ENSG00000132359	RAP1GAP2	TRUE	TRUE
chr17	3026980	G	T	ENST00000254695	ENSG00000132359	RAP1GAP2	TRUE	TRUE
chr17	3026994	C	A	ENST00000254695	ENSG00000132359	RAP1GAP2	TRUE	TRUE
chr17	3026994	C	G	ENST00000254695	ENSG00000132359	RAP1GAP2	TRUE	TRUE
chr17	3027013	G	T	ENST00000254695	ENSG00000132359	RAP1GAP2	TRUE	TRUE
chr17	3027071	G	A	ENST00000254695	ENSG00000132359	RAP1GAP2	TRUE	FALSE
chr17	3027071	G	C	ENST00000254695	ENSG00000132359	RAP1GAP2	TRUE	FALSE
chr17	3027071	G	T	ENST00000254695	ENSG00000132359	RAP1GAP2	TRUE	FALSE
chr17	3027072	T	A	ENST00000254695	ENSG00000132359	RAP1GAP2	TRUE	FALSE
chr17	3027072	T	C	ENST00000254695	ENSG00000132359	RAP1GAP2	TRUE	FALSE
chr17	3027072	T	G	ENST00000254695	ENSG00000132359	RAP1GAP2	TRUE	FALSE
chr17	3030920	A	C	ENST00000254695	ENSG00000132359	RAP1GAP2	TRUE	FALSE
chr17	3030920	A	G	ENST00000254695	ENSG00000132359	RAP1GAP2	TRUE	FALSE
chr17	3030920	A	T	ENST00000254695	ENSG00000132359	RAP1GAP2	TRUE	FALSE
chr17	3030921	G	A	ENST00000254695	ENSG00000132359	RAP1GAP2	TRUE	FALSE
chr17	3030921	G	C	ENST00000254695	ENSG00000132359	RAP1GAP2	TRUE	FALSE
chr17	3030921	G	T	ENST00000254695	ENSG00000132359	RAP1GAP2	TRUE	FALSE
chr17	3030927	A	T	ENST00000254695	ENSG00000132359	RAP1GAP2	TRUE	TRUE
chr17	3030933	A	T	ENST00000254695	ENSG00000132359	RAP1GAP2	TRUE	TRUE
chr17	3030945	A	T	ENST00000254695	ENSG00000132359	RAP1GAP2	TRUE	TRUE
chr17	3030949	C	A	ENST00000254695	ENSG00000132359	RAP1GAP2	FALSE	FALSE
chr17	3030957	A	T	ENST00000254695	ENSG00000132359	RAP1GAP2	FALSE	FALSE
chr17	3030972	A	T	ENST00000254695	ENSG00000132359	RAP1GAP2	FALSE	FALSE
chr17	3030999	G	A	ENST00000254695	ENSG00000132359	RAP1GAP2	TRUE	FALSE
chr17	3030999	G	C	ENST00000254695	ENSG00000132359	RAP1GAP2	TRUE	FALSE
chr17	3030999	G	T	ENST00000254695	ENSG00000132359	RAP1GAP2	TRUE	FALSE
chr17	3031000	T	A	ENST00000254695	ENSG00000132359	RAP1GAP2	TRUE	FALSE
chr17	3031000	T	C	ENST00000254695	ENSG00000132359	RAP1GAP2	TRUE	FALSE
chr17	3031000	T	G	ENST00000254695	ENSG00000132359	RAP1GAP2	TRUE	FALSE
chr17	3032409	A	C	ENST00000254695	ENSG00000132359	RAP1GAP2	FALSE	FALSE
chr17	3032409	A	G	ENST00000254695	ENSG00000132359	RAP1GAP2	FALSE	FALSE
chr17	3032409	A	T	ENST00000254695	ENSG00000132359	RAP1GAP2	FALSE	FALSE
chr17	3032410	G	A	ENST00000254695	ENSG00000132359	RAP1GAP2	FALSE	FALSE
chr17	3032410	G	C	ENST00000254695	ENSG00000132359	RAP1GAP2	FALSE	FALSE
chr17	3032410	G	T	ENST00000254695	ENSG00000132359	RAP1GAP2	FALSE	FALSE
chr17	3032450	G	A	ENST00000254695	ENSG00000132359	RAP1GAP2	FALSE	FALSE
chr17	3032450	G	C	ENST00000254695	ENSG00000132359	RAP1GAP2	FALSE	FALSE
chr17	3032450	G	T	ENST00000254695	ENSG00000132359	RAP1GAP2	FALSE	FALSE
chr17	3032451	T	A	ENST00000254695	ENSG00000132359	RAP1GAP2	FALSE	FALSE
chr17	3032451	T	C	ENST00000254695	ENSG00000132359	RAP1GAP2	FALSE	FALSE
chr17	3032451	T	G	ENST00000254695	ENSG00000132359	RAP1GAP2	FALSE	FALSE
chr17	3033390	A	C	ENST00000254695	ENSG00000132359	RAP1GAP2	FALSE	FALSE
chr17	3033390	A	G	ENST00000254695	ENSG00000132359	RAP1GAP2	FALSE	FALSE
chr17	3033390	A	T	ENST00000254695	ENSG00000132359	RAP1GAP2	FALSE	FALSE
chr17	3033391	G	A	ENST00000254695	ENSG00000132359	RAP1GAP2	FALSE	FALSE
chr17	3033391	G	C	ENST00000254695	ENSG00000132359	RAP1GAP2	FALSE	FALSE
chr17	3033391	G	T	ENST00000254695	ENSG00000132359	RAP1GAP2	FALSE	FALSE
chr17	3062674	T	A	ENST00000575751	ENSG00000262628	OR1D5	FALSE	FALSE
chr17	3062683	G	A	ENST00000575751	ENSG00000262628	OR1D5	FALSE	FALSE
chr17	3062692	T	A	ENST00000575751	ENSG00000262628	OR1D5	FALSE	FALSE
chr17	3062693	C	T	ENST00000575751	ENSG00000262628	OR1D5	FALSE	FALSE
chr17	3062694	C	T	ENST00000575751	ENSG00000262628	OR1D5	FALSE	FALSE
chr17	3062704	T	A	ENST00000575751	ENSG00000262628	OR1D5	FALSE	FALSE
chr17	3062707	C	A	ENST00000575751	ENSG00000262628	OR1D5	FALSE	FALSE
chr17	3062728	T	A	ENST00000575751	ENSG00000262628	OR1D5	FALSE	FALSE
chr17	3062741	G	C	ENST00000575751	ENSG00000262628	OR1D5	FALSE	FALSE
chr17	3062741	G	T	ENST00000575751	ENSG00000262628	OR1D5	FALSE	FALSE
chr17	3062777	A	C	ENST00000575751	ENSG00000262628	OR1D5	FALSE	FALSE
chr17	3062777	A	T	ENST00000575751	ENSG00000262628	OR1D5	FALSE	FALSE
chr17	3062796	G	C	ENST00000575751	ENSG00000262628	OR1D5	FALSE	FALSE
chr17	3062796	G	T	ENST00000575751	ENSG00000262628	OR1D5	FALSE	FALSE
chr17	3062803	T	A	ENST00000575751	ENSG00000262628	OR1D5	FALSE	FALSE
chr17	3062810	G	C	ENST00000575751	ENSG00000262628	OR1D5	FALSE	FALSE
chr17	3062810	G	T	ENST00000575751	ENSG00000262628	OR1D5	FALSE	FALSE
chr17	3062827	G	A	ENST00000575751	ENSG00000262628	OR1D5	FALSE	FALSE
chr17	3062831	G	C	ENST00000575751	ENSG00000262628	OR1D5	FALSE	FALSE
chr17	3062831	G	T	ENST00000575751	ENSG00000262628	OR1D5	FALSE	FALSE
chr17	3062852	A	C	ENST00000575751	ENSG00000262628	OR1D5	FALSE	FALSE
chr17	3062852	A	T	ENST00000575751	ENSG00000262628	OR1D5	FALSE	FALSE
chr17	3062874	A	T	ENST00000575751	ENSG00000262628	OR1D5
chr17	3062885	A	T	ENST00000575751	ENSG00000262628	OR1D5
chr17	3062902	T	A	ENST00000575751	ENSG00000262628	OR1D5
chr17	3062903	G	C	ENST00000575751	ENSG00000262628	OR1D5
chr17	3062903	G	T	ENST00000575751	ENSG00000262628	OR1D5
chr17	3062908	T	A	ENST00000575751	ENSG00000262628	OR1D5
chr17	3062911	T	A	ENST00000575751	ENSG00000262628	OR1D5
chr17	3062919	G	T	ENST00000575751	ENSG00000262628	OR1D5
chr17	3062929	G	A	ENST00000575751	ENSG00000262628	OR1D5
chr17	3062941	T	A	ENST00000575751	ENSG00000262628	OR1D5
chr17	3062954	A	C	ENST00000575751	ENSG00000262628	OR1D5
chr17	3062954	A	T	ENST00000575751	ENSG00000262628	OR1D5
chr17	3062976	A	C	ENST00000575751	ENSG00000262628	OR1D5
chr17	3062976	A	T	ENST00000575751	ENSG00000262628	OR1D5
chr17	3062996	G	T	ENST00000575751	ENSG00000262628	OR1D5
chr17	3063012	A	T	ENST00000575751	ENSG00000262628	OR1D5
chr17	3063041	A	T	ENST00000575751	ENSG00000262628	OR1D5
chr17	3063050	C	T	ENST00000575751	ENSG00000262628	OR1D5
chr17	3063051	C	T	ENST00000575751	ENSG00000262628	OR1D5
chr17	3063062	G	C	ENST00000575751	ENSG00000262628	OR1D5
chr17	3063062	G	T	ENST00000575751	ENSG00000262628	OR1D5
chr17	3063071	A	T	ENST00000575751	ENSG00000262628	OR1D5
chr17	3063080	G	C	ENST00000575751	ENSG00000262628	OR1D5
chr17	3063080	G	T	ENST00000575751	ENSG00000262628	OR1D5
chr17	3063091	C	A	ENST00000575751	ENSG00000262628	OR1D5
chr17	3063094	G	A	ENST00000575751	ENSG00000262628	OR1D5
chr17	3063101	A	T	ENST00000575751	ENSG00000262628	OR1D5
chr17	3063143	A	C	ENST00000575751	ENSG00000262628	OR1D5
chr17	3063143	A	T	ENST00000575751	ENSG00000262628	OR1D5
chr17	3063161	C	T	ENST00000575751	ENSG00000262628	OR1D5
chr17	3063162	C	T	ENST00000575751	ENSG00000262628	OR1D5
chr17	3063164	A	T	ENST00000575751	ENSG00000262628	OR1D5
chr17	3063168	A	T	ENST00000575751	ENSG00000262628	OR1D5
chr17	3063180	A	T	ENST00000575751	ENSG00000262628	OR1D5
chr17	3063185	A	T	ENST00000575751	ENSG00000262628	OR1D5
chr17	3063212	A	C	ENST00000575751	ENSG00000262628	OR1D5
chr17	3063212	A	T	ENST00000575751	ENSG00000262628	OR1D5
chr17	3063224	G	T	ENST00000575751	ENSG00000262628	OR1D5
chr17	3063227	G	T	ENST00000575751	ENSG00000262628	OR1D5
chr17	3063239	A	C	ENST00000575751	ENSG00000262628	OR1D5
chr17	3063239	A	T	ENST00000575751	ENSG00000262628	OR1D5
