## Supplementary Dataset 1 for "Integrating 730,947 exome sequences with clinical literature improves gene discovery": 349081_file02 (part 335 of 429)

chrom	pos	ref	alt	transcript_id	gene_id	gene_symbol	relaxed	strict
chr17	3063248	A	C	ENST00000575751	ENSG00000262628	OR1D5
chr17	3063248	A	T	ENST00000575751	ENSG00000262628	OR1D5
chr17	3063288	A	T	ENST00000575751	ENSG00000262628	OR1D5		FALSE
chr17	3063302	G	C	ENST00000575751	ENSG00000262628	OR1D5		FALSE
chr17	3063302	G	T	ENST00000575751	ENSG00000262628	OR1D5		FALSE
chr17	3063310	G	A	ENST00000575751	ENSG00000262628	OR1D5		FALSE
chr17	3063317	A	T	ENST00000575751	ENSG00000262628	OR1D5		FALSE
chr17	3063326	A	C	ENST00000575751	ENSG00000262628	OR1D5		FALSE
chr17	3063326	A	T	ENST00000575751	ENSG00000262628	OR1D5		FALSE
chr17	3063340	T	A	ENST00000575751	ENSG00000262628	OR1D5		FALSE
chr17	3063346	G	A	ENST00000575751	ENSG00000262628	OR1D5		FALSE
chr17	3063352	G	A	ENST00000575751	ENSG00000262628	OR1D5		FALSE
chr17	3063370	T	A	ENST00000575751	ENSG00000262628	OR1D5	FALSE	FALSE
chr17	3063428	G	C	ENST00000575751	ENSG00000262628	OR1D5	FALSE	FALSE
chr17	3063428	G	T	ENST00000575751	ENSG00000262628	OR1D5	FALSE	FALSE
chr17	3063487	C	A	ENST00000575751	ENSG00000262628	OR1D5	FALSE	FALSE
chr17	3063503	G	C	ENST00000575751	ENSG00000262628	OR1D5	FALSE	FALSE
chr17	3063503	G	T	ENST00000575751	ENSG00000262628	OR1D5	FALSE	FALSE
chr17	3063521	C	T	ENST00000575751	ENSG00000262628	OR1D5	FALSE	FALSE
chr17	3063522	C	T	ENST00000575751	ENSG00000262628	OR1D5	FALSE	FALSE
chr17	3063538	G	A	ENST00000575751	ENSG00000262628	OR1D5	FALSE	FALSE
chr17	3063541	G	A	ENST00000575751	ENSG00000262628	OR1D5	FALSE	FALSE
chr17	3063544	C	A	ENST00000575751	ENSG00000262628	OR1D5	FALSE	FALSE
chr17	3063553	C	A	ENST00000575751	ENSG00000262628	OR1D5	FALSE	FALSE
chr17	3063555	G	C	ENST00000575751	ENSG00000262628	OR1D5	FALSE	FALSE
chr17	3063555	G	T	ENST00000575751	ENSG00000262628	OR1D5	FALSE	FALSE
chr17	3063577	G	A	ENST00000575751	ENSG00000262628	OR1D5	FALSE	FALSE
chr17	3063579	G	C	ENST00000575751	ENSG00000262628	OR1D5	FALSE	FALSE
chr17	3063579	G	T	ENST00000575751	ENSG00000262628	OR1D5	FALSE	FALSE
chr17	3063586	C	A	ENST00000575751	ENSG00000262628	OR1D5	FALSE	FALSE
chr17	3063592	G	A	ENST00000575751	ENSG00000262628	OR1D5	FALSE	FALSE
chr17	3063601	C	A	ENST00000575751	ENSG00000262628	OR1D5	FALSE	FALSE
chr17	3092072	T	A	ENST00000641833	ENSG00000184166	OR1D2	FALSE	FALSE
chr17	3092081	T	A	ENST00000641833	ENSG00000184166	OR1D2	FALSE	FALSE
chr17	3092093	T	A	ENST00000641833	ENSG00000184166	OR1D2	FALSE	FALSE
chr17	3092096	C	A	ENST00000641833	ENSG00000184166	OR1D2	FALSE	FALSE
chr17	3092117	T	A	ENST00000641833	ENSG00000184166	OR1D2	FALSE	FALSE
chr17	3092130	G	C	ENST00000641833	ENSG00000184166	OR1D2	FALSE	FALSE
chr17	3092130	G	T	ENST00000641833	ENSG00000184166	OR1D2	FALSE	FALSE
chr17	3092166	A	C	ENST00000641833	ENSG00000184166	OR1D2	FALSE	FALSE
chr17	3092166	A	T	ENST00000641833	ENSG00000184166	OR1D2	FALSE	FALSE
chr17	3092185	G	C	ENST00000641833	ENSG00000184166	OR1D2	FALSE	FALSE
chr17	3092185	G	T	ENST00000641833	ENSG00000184166	OR1D2	FALSE	FALSE
chr17	3092192	T	A	ENST00000641833	ENSG00000184166	OR1D2	FALSE	FALSE
chr17	3092199	G	C	ENST00000641833	ENSG00000184166	OR1D2	FALSE	FALSE
chr17	3092199	G	T	ENST00000641833	ENSG00000184166	OR1D2	FALSE	FALSE
chr17	3092216	T	A	ENST00000641833	ENSG00000184166	OR1D2	FALSE	FALSE
chr17	3092220	G	C	ENST00000641833	ENSG00000184166	OR1D2	FALSE	FALSE
chr17	3092220	G	T	ENST00000641833	ENSG00000184166	OR1D2	FALSE	FALSE
chr17	3092229	A	T	ENST00000641833	ENSG00000184166	OR1D2	FALSE	FALSE
chr17	3092241	A	C	ENST00000641833	ENSG00000184166	OR1D2	FALSE	FALSE
chr17	3092241	A	T	ENST00000641833	ENSG00000184166	OR1D2	FALSE	FALSE
chr17	3092263	A	T	ENST00000641833	ENSG00000184166	OR1D2	FALSE	FALSE
chr17	3092274	A	T	ENST00000641833	ENSG00000184166	OR1D2	FALSE	FALSE
chr17	3092291	T	A	ENST00000641833	ENSG00000184166	OR1D2	FALSE	FALSE
chr17	3092292	G	C	ENST00000641833	ENSG00000184166	OR1D2	FALSE	FALSE
chr17	3092292	G	T	ENST00000641833	ENSG00000184166	OR1D2	FALSE	FALSE
chr17	3092297	T	A	ENST00000641833	ENSG00000184166	OR1D2	FALSE	FALSE
chr17	3092300	T	A	ENST00000641833	ENSG00000184166	OR1D2	FALSE	FALSE
chr17	3092308	G	C	ENST00000641833	ENSG00000184166	OR1D2	FALSE	FALSE
chr17	3092308	G	T	ENST00000641833	ENSG00000184166	OR1D2	FALSE	FALSE
chr17	3092318	T	A	ENST00000641833	ENSG00000184166	OR1D2	FALSE	FALSE
chr17	3092330	T	A	ENST00000641833	ENSG00000184166	OR1D2	FALSE	FALSE
chr17	3092343	A	C	ENST00000641833	ENSG00000184166	OR1D2	FALSE	FALSE
chr17	3092343	A	T	ENST00000641833	ENSG00000184166	OR1D2	FALSE	FALSE
chr17	3092363	C	A	ENST00000641833	ENSG00000184166	OR1D2	FALSE	FALSE
chr17	3092385	G	T	ENST00000641833	ENSG00000184166	OR1D2	FALSE	FALSE
chr17	3092420	G	A	ENST00000641833	ENSG00000184166	OR1D2	FALSE	FALSE
chr17	3092430	A	T	ENST00000641833	ENSG00000184166	OR1D2	FALSE	FALSE
chr17	3092446	A	T	ENST00000641833	ENSG00000184166	OR1D2	FALSE	FALSE
chr17	3092451	A	C	ENST00000641833	ENSG00000184166	OR1D2	FALSE	FALSE
chr17	3092451	A	T	ENST00000641833	ENSG00000184166	OR1D2	FALSE	FALSE
chr17	3092459	C	A	ENST00000641833	ENSG00000184166	OR1D2	FALSE	FALSE
chr17	3092460	A	T	ENST00000641833	ENSG00000184166	OR1D2	FALSE	FALSE
chr17	3092469	G	C	ENST00000641833	ENSG00000184166	OR1D2	FALSE	FALSE
chr17	3092469	G	T	ENST00000641833	ENSG00000184166	OR1D2	FALSE	FALSE
chr17	3092480	T	A	ENST00000641833	ENSG00000184166	OR1D2	FALSE	FALSE
chr17	3092483	G	A	ENST00000641833	ENSG00000184166	OR1D2	FALSE	FALSE
chr17	3092485	G	C	ENST00000641833	ENSG00000184166	OR1D2	FALSE	FALSE
chr17	3092485	G	T	ENST00000641833	ENSG00000184166	OR1D2	FALSE	FALSE
chr17	3092490	A	T	ENST00000641833	ENSG00000184166	OR1D2	FALSE	FALSE
chr17	3092504	T	A	ENST00000641833	ENSG00000184166	OR1D2	FALSE	FALSE
chr17	3092532	A	C	ENST00000641833	ENSG00000184166	OR1D2	FALSE	FALSE
chr17	3092532	A	T	ENST00000641833	ENSG00000184166	OR1D2	FALSE	FALSE
chr17	3092550	C	T	ENST00000641833	ENSG00000184166	OR1D2	FALSE	FALSE
chr17	3092551	C	T	ENST00000641833	ENSG00000184166	OR1D2	FALSE	FALSE
chr17	3092553	A	T	ENST00000641833	ENSG00000184166	OR1D2	FALSE	FALSE
chr17	3092557	A	T	ENST00000641833	ENSG00000184166	OR1D2	FALSE	FALSE
chr17	3092569	A	C	ENST00000641833	ENSG00000184166	OR1D2	FALSE	FALSE
chr17	3092569	A	T	ENST00000641833	ENSG00000184166	OR1D2	FALSE	FALSE
chr17	3092574	A	T	ENST00000641833	ENSG00000184166	OR1D2	FALSE	FALSE
chr17	3092582	T	A	ENST00000641833	ENSG00000184166	OR1D2	FALSE	FALSE
chr17	3092601	G	C	ENST00000641833	ENSG00000184166	OR1D2	FALSE	FALSE
chr17	3092601	G	T	ENST00000641833	ENSG00000184166	OR1D2	FALSE	FALSE
chr17	3092613	G	T	ENST00000641833	ENSG00000184166	OR1D2	FALSE	FALSE
chr17	3092616	G	T	ENST00000641833	ENSG00000184166	OR1D2	FALSE	FALSE
chr17	3092628	A	C	ENST00000641833	ENSG00000184166	OR1D2	FALSE	FALSE
chr17	3092628	A	T	ENST00000641833	ENSG00000184166	OR1D2	FALSE	FALSE
chr17	3092637	A	C	ENST00000641833	ENSG00000184166	OR1D2	FALSE	FALSE
chr17	3092637	A	T	ENST00000641833	ENSG00000184166	OR1D2	FALSE	FALSE
chr17	3092677	A	T	ENST00000641833	ENSG00000184166	OR1D2	FALSE	FALSE
chr17	3092691	G	C	ENST00000641833	ENSG00000184166	OR1D2	FALSE	FALSE
chr17	3092691	G	T	ENST00000641833	ENSG00000184166	OR1D2	FALSE	FALSE
chr17	3092699	G	A	ENST00000641833	ENSG00000184166	OR1D2	FALSE	FALSE
chr17	3092706	A	T	ENST00000641833	ENSG00000184166	OR1D2		FALSE
chr17	3092715	A	C	ENST00000641833	ENSG00000184166	OR1D2		FALSE
chr17	3092715	A	T	ENST00000641833	ENSG00000184166	OR1D2		FALSE
chr17	3092729	T	A	ENST00000641833	ENSG00000184166	OR1D2		FALSE
chr17	3092741	G	A	ENST00000641833	ENSG00000184166	OR1D2		FALSE
chr17	3092759	T	A	ENST00000641833	ENSG00000184166	OR1D2	FALSE	FALSE
chr17	3092817	G	C	ENST00000641833	ENSG00000184166	OR1D2	FALSE	FALSE
chr17	3092817	G	T	ENST00000641833	ENSG00000184166	OR1D2	FALSE	FALSE
chr17	3092876	C	A	ENST00000641833	ENSG00000184166	OR1D2	FALSE	FALSE
chr17	3092892	G	C	ENST00000641833	ENSG00000184166	OR1D2	FALSE	FALSE
chr17	3092892	G	T	ENST00000641833	ENSG00000184166	OR1D2	FALSE	FALSE
chr17	3092910	C	T	ENST00000641833	ENSG00000184166	OR1D2	FALSE	FALSE
chr17	3092911	C	T	ENST00000641833	ENSG00000184166	OR1D2	FALSE	FALSE
chr17	3092927	G	A	ENST00000641833	ENSG00000184166	OR1D2	FALSE	FALSE
chr17	3092930	G	A	ENST00000641833	ENSG00000184166	OR1D2	FALSE	FALSE
chr17	3092933	C	A	ENST00000641833	ENSG00000184166	OR1D2	FALSE	FALSE
chr17	3092942	C	A	ENST00000641833	ENSG00000184166	OR1D2	FALSE	FALSE
chr17	3092944	G	C	ENST00000641833	ENSG00000184166	OR1D2	FALSE	FALSE
chr17	3092944	G	T	ENST00000641833	ENSG00000184166	OR1D2	FALSE	FALSE
chr17	3092966	C	A	ENST00000641833	ENSG00000184166	OR1D2	FALSE	FALSE
chr17	3092968	G	C	ENST00000641833	ENSG00000184166	OR1D2	FALSE	FALSE
chr17	3092968	G	T	ENST00000641833	ENSG00000184166	OR1D2	FALSE	FALSE
chr17	3092975	C	A	ENST00000641833	ENSG00000184166	OR1D2	FALSE	FALSE
chr17	3092981	G	A	ENST00000641833	ENSG00000184166	OR1D2	FALSE	FALSE
chr17	3092990	C	A	ENST00000641833	ENSG00000184166	OR1D2	FALSE	FALSE
chr17	3093047	C	A	ENST00000641833	ENSG00000184166	OR1D2	FALSE	FALSE
chr17	3093047	C	G	ENST00000641833	ENSG00000184166	OR1D2	FALSE	FALSE
chr17	3093047	C	T	ENST00000641833	ENSG00000184166	OR1D2	FALSE	FALSE
chr17	3093048	T	A	ENST00000641833	ENSG00000184166	OR1D2	FALSE	FALSE
chr17	3093048	T	C	ENST00000641833	ENSG00000184166	OR1D2	FALSE	FALSE
chr17	3093048	T	G	ENST00000641833	ENSG00000184166	OR1D2	FALSE	FALSE
chr17	3104097	A	C	ENST00000641833	ENSG00000184166	OR1D2	FALSE	FALSE
chr17	3104097	A	G	ENST00000641833	ENSG00000184166	OR1D2	FALSE	FALSE
chr17	3104097	A	T	ENST00000641833	ENSG00000184166	OR1D2	FALSE	FALSE
chr17	3104098	C	A	ENST00000641833	ENSG00000184166	OR1D2	FALSE	FALSE
chr17	3104098	C	G	ENST00000641833	ENSG00000184166	OR1D2	FALSE	FALSE
chr17	3104098	C	T	ENST00000641833	ENSG00000184166	OR1D2	FALSE	FALSE
chr17	3126627	T	A	ENST00000328890	ENSG00000183024	OR1G1	FALSE	FALSE
chr17	3126634	C	T	ENST00000328890	ENSG00000183024	OR1G1	FALSE	FALSE
chr17	3126635	C	T	ENST00000328890	ENSG00000183024	OR1G1	FALSE	FALSE
chr17	3126641	A	C	ENST00000328890	ENSG00000183024	OR1G1	FALSE	FALSE
chr17	3126641	A	T	ENST00000328890	ENSG00000183024	OR1G1	FALSE	FALSE
chr17	3126645	T	A	ENST00000328890	ENSG00000183024	OR1G1	FALSE	FALSE
chr17	3126648	T	A	ENST00000328890	ENSG00000183024	OR1G1	FALSE	FALSE
chr17	3126660	T	A	ENST00000328890	ENSG00000183024	OR1G1	FALSE	FALSE
chr17	3126666	C	A	ENST00000328890	ENSG00000183024	OR1G1	FALSE	FALSE
chr17	3126669	G	A	ENST00000328890	ENSG00000183024	OR1G1	FALSE	FALSE
chr17	3126677	A	T	ENST00000328890	ENSG00000183024	OR1G1	FALSE	FALSE
chr17	3126682	G	C	ENST00000328890	ENSG00000183024	OR1G1	FALSE	FALSE
chr17	3126682	G	T	ENST00000328890	ENSG00000183024	OR1G1	FALSE	FALSE
chr17	3126698	A	T	ENST00000328890	ENSG00000183024	OR1G1	FALSE	FALSE
chr17	3126718	G	C	ENST00000328890	ENSG00000183024	OR1G1	FALSE	FALSE
chr17	3126718	G	T	ENST00000328890	ENSG00000183024	OR1G1	FALSE	FALSE
chr17	3126728	G	C	ENST00000328890	ENSG00000183024	OR1G1	FALSE	FALSE
chr17	3126728	G	T	ENST00000328890	ENSG00000183024	OR1G1	FALSE	FALSE
chr17	3126744	T	A	ENST00000328890	ENSG00000183024	OR1G1	FALSE	FALSE
chr17	3126747	G	A	ENST00000328890	ENSG00000183024	OR1G1	FALSE	FALSE
chr17	3126752	G	T	ENST00000328890	ENSG00000183024	OR1G1	FALSE	FALSE
chr17	3126761	G	C	ENST00000328890	ENSG00000183024	OR1G1	FALSE	FALSE
chr17	3126761	G	T	ENST00000328890	ENSG00000183024	OR1G1	FALSE	FALSE
chr17	3126781	A	T	ENST00000328890	ENSG00000183024	OR1G1	FALSE	FALSE
chr17	3126829	G	T	ENST00000328890	ENSG00000183024	OR1G1	TRUE	TRUE
chr17	3126846	T	A	ENST00000328890	ENSG00000183024	OR1G1	TRUE	TRUE
chr17	3126852	T	A	ENST00000328890	ENSG00000183024	OR1G1	TRUE	TRUE
chr17	3126858	G	A	ENST00000328890	ENSG00000183024	OR1G1	TRUE	TRUE
chr17	3126863	G	C	ENST00000328890	ENSG00000183024	OR1G1	TRUE	TRUE
chr17	3126863	G	T	ENST00000328890	ENSG00000183024	OR1G1	TRUE	TRUE
chr17	3126873	T	A	ENST00000328890	ENSG00000183024	OR1G1	TRUE	TRUE
chr17	3126884	G	T	ENST00000328890	ENSG00000183024	OR1G1	TRUE	TRUE
chr17	3126898	G	C	ENST00000328890	ENSG00000183024	OR1G1	TRUE	TRUE
chr17	3126898	G	T	ENST00000328890	ENSG00000183024	OR1G1	TRUE	TRUE
chr17	3126913	G	T	ENST00000328890	ENSG00000183024	OR1G1	TRUE	TRUE
chr17	3126922	A	T	ENST00000328890	ENSG00000183024	OR1G1	TRUE	TRUE
chr17	3126933	C	A	ENST00000328890	ENSG00000183024	OR1G1	TRUE	TRUE
chr17	3126966	C	A	ENST00000328890	ENSG00000183024	OR1G1	TRUE	TRUE
chr17	3126985	G	T	ENST00000328890	ENSG00000183024	OR1G1	TRUE	TRUE
chr17	3127015	A	T	ENST00000328890	ENSG00000183024	OR1G1	TRUE	TRUE
chr17	3127035	C	A	ENST00000328890	ENSG00000183024	OR1G1	TRUE	TRUE
chr17	3127045	G	T	ENST00000328890	ENSG00000183024	OR1G1	TRUE	TRUE
chr17	3127105	C	T	ENST00000328890	ENSG00000183024	OR1G1	TRUE	TRUE
chr17	3127106	C	T	ENST00000328890	ENSG00000183024	OR1G1	TRUE	TRUE
chr17	3127129	G	T	ENST00000328890	ENSG00000183024	OR1G1	TRUE	TRUE
chr17	3127156	G	C	ENST00000328890	ENSG00000183024	OR1G1	TRUE	TRUE
chr17	3127156	G	T	ENST00000328890	ENSG00000183024	OR1G1	TRUE	TRUE
chr17	3127171	G	T	ENST00000328890	ENSG00000183024	OR1G1	TRUE	TRUE
chr17	3127183	G	C	ENST00000328890	ENSG00000183024	OR1G1	TRUE	TRUE
chr17	3127183	G	T	ENST00000328890	ENSG00000183024	OR1G1	TRUE	TRUE
chr17	3127186	G	T	ENST00000328890	ENSG00000183024	OR1G1	TRUE	TRUE
chr17	3127192	A	C	ENST00000328890	ENSG00000183024	OR1G1	TRUE	TRUE
chr17	3127192	A	T	ENST00000328890	ENSG00000183024	OR1G1	TRUE	TRUE
chr17	3127208	A	T	ENST00000328890	ENSG00000183024	OR1G1	TRUE	FALSE
chr17	3127221	C	A	ENST00000328890	ENSG00000183024	OR1G1	TRUE	FALSE
chr17	3127235	A	C	ENST00000328890	ENSG00000183024	OR1G1	TRUE	FALSE
chr17	3127235	A	T	ENST00000328890	ENSG00000183024	OR1G1	TRUE	FALSE
chr17	3127246	A	C	ENST00000328890	ENSG00000183024	OR1G1	TRUE	FALSE
chr17	3127246	A	T	ENST00000328890	ENSG00000183024	OR1G1	TRUE	FALSE
chr17	3127250	A	T	ENST00000328890	ENSG00000183024	OR1G1	TRUE	FALSE
chr17	3127254	G	A	ENST00000328890	ENSG00000183024	OR1G1	TRUE	FALSE
chr17	3127261	A	T	ENST00000328890	ENSG00000183024	OR1G1	TRUE	FALSE
chr17	3127268	G	C	ENST00000328890	ENSG00000183024	OR1G1	TRUE	FALSE
chr17	3127268	G	T	ENST00000328890	ENSG00000183024	OR1G1	TRUE	FALSE
chr17	3127270	G	C	ENST00000328890	ENSG00000183024	OR1G1	TRUE	FALSE
chr17	3127270	G	T	ENST00000328890	ENSG00000183024	OR1G1	TRUE	FALSE
chr17	3127284	G	A	ENST00000328890	ENSG00000183024	OR1G1	TRUE	FALSE
chr17	3127290	G	A	ENST00000328890	ENSG00000183024	OR1G1	TRUE	FALSE
chr17	3127296	G	A	ENST00000328890	ENSG00000183024	OR1G1	TRUE	FALSE
chr17	3127314	T	A	ENST00000328890	ENSG00000183024	OR1G1	FALSE	FALSE
chr17	3127336	G	T	ENST00000328890	ENSG00000183024	OR1G1	FALSE	FALSE
chr17	3127372	G	C	ENST00000328890	ENSG00000183024	OR1G1	FALSE	FALSE
chr17	3127372	G	T	ENST00000328890	ENSG00000183024	OR1G1	FALSE	FALSE
chr17	3127392	G	A	ENST00000328890	ENSG00000183024	OR1G1	FALSE	FALSE
chr17	3127445	A	T	ENST00000328890	ENSG00000183024	OR1G1	FALSE	FALSE
chr17	3127447	G	C	ENST00000328890	ENSG00000183024	OR1G1	FALSE	FALSE
chr17	3127447	G	T	ENST00000328890	ENSG00000183024	OR1G1	FALSE	FALSE
chr17	3127479	T	A	ENST00000328890	ENSG00000183024	OR1G1	FALSE	FALSE
chr17	3127482	G	A	ENST00000328890	ENSG00000183024	OR1G1	FALSE	FALSE
chr17	3127485	C	A	ENST00000328890	ENSG00000183024	OR1G1	FALSE	FALSE
chr17	3127488	C	A	ENST00000328890	ENSG00000183024	OR1G1	FALSE	FALSE
chr17	3127494	G	A	ENST00000328890	ENSG00000183024	OR1G1	FALSE	FALSE
chr17	3127497	C	A	ENST00000328890	ENSG00000183024	OR1G1	FALSE	FALSE
chr17	3127516	A	T	ENST00000328890	ENSG00000183024	OR1G1	FALSE	FALSE
chr17	3127521	C	A	ENST00000328890	ENSG00000183024	OR1G1	FALSE	FALSE
chr17	3127523	G	C	ENST00000328890	ENSG00000183024	OR1G1	FALSE	FALSE
chr17	3127523	G	T	ENST00000328890	ENSG00000183024	OR1G1	FALSE	FALSE
chr17	3127542	T	A	ENST00000328890	ENSG00000183024	OR1G1	FALSE	FALSE
chr17	3127548	C	A	ENST00000328890	ENSG00000183024	OR1G1	FALSE	FALSE
chr17	3197522	A	T	ENST00000381951	ENSG00000172150	OR1A2	FALSE	FALSE
chr17	3197525	A	T	ENST00000381951	ENSG00000172150	OR1A2	FALSE	FALSE
chr17	3197528	G	T	ENST00000381951	ENSG00000172150	OR1A2	FALSE	FALSE
chr17	3197534	C	T	ENST00000381951	ENSG00000172150	OR1A2	FALSE	FALSE
chr17	3197564	G	T	ENST00000381951	ENSG00000172150	OR1A2	FALSE	FALSE
chr17	3197576	C	T	ENST00000381951	ENSG00000172150	OR1A2	FALSE	FALSE
chr17	3197579	C	T	ENST00000381951	ENSG00000172150	OR1A2	FALSE	FALSE
chr17	3197582	G	T	ENST00000381951	ENSG00000172150	OR1A2	FALSE	FALSE
chr17	3197585	C	T	ENST00000381951	ENSG00000172150	OR1A2	FALSE	FALSE
chr17	3197613	T	A	ENST00000381951	ENSG00000172150	OR1A2	FALSE	FALSE
chr17	3197617	C	A	ENST00000381951	ENSG00000172150	OR1A2	FALSE	FALSE
chr17	3197623	C	A	ENST00000381951	ENSG00000172150	OR1A2	FALSE	FALSE
chr17	3197623	C	G	ENST00000381951	ENSG00000172150	OR1A2	FALSE	FALSE
chr17	3197639	G	T	ENST00000381951	ENSG00000172150	OR1A2	FALSE	FALSE
chr17	3197658	T	A	ENST00000381951	ENSG00000172150	OR1A2	FALSE	FALSE
chr17	3197668	T	A	ENST00000381951	ENSG00000172150	OR1A2	FALSE	FALSE
chr17	3197698	T	A	ENST00000381951	ENSG00000172150	OR1A2	FALSE	FALSE
chr17	3197698	T	G	ENST00000381951	ENSG00000172150	OR1A2	FALSE	FALSE
chr17	3197721	T	A	ENST00000381951	ENSG00000172150	OR1A2	FALSE	FALSE
chr17	3197739	C	A	ENST00000381951	ENSG00000172150	OR1A2	FALSE	FALSE
chr17	3197739	C	G	ENST00000381951	ENSG00000172150	OR1A2	FALSE	FALSE
chr17	3197756	A	T	ENST00000381951	ENSG00000172150	OR1A2	FALSE	FALSE
chr17	3197778	T	A	ENST00000381951	ENSG00000172150	OR1A2	TRUE	FALSE
chr17	3197786	A	T	ENST00000381951	ENSG00000172150	OR1A2	TRUE	FALSE
chr17	3197804	G	T	ENST00000381951	ENSG00000172150	OR1A2	TRUE	FALSE
chr17	3197809	C	A	ENST00000381951	ENSG00000172150	OR1A2	TRUE	FALSE
chr17	3197816	C	T	ENST00000381951	ENSG00000172150	OR1A2	TRUE	FALSE
chr17	3197824	T	A	ENST00000381951	ENSG00000172150	OR1A2	TRUE	FALSE
chr17	3197824	T	G	ENST00000381951	ENSG00000172150	OR1A2	TRUE	FALSE
chr17	3197838	T	A	ENST00000381951	ENSG00000172150	OR1A2	TRUE	FALSE
chr17	3197843	A	T	ENST00000381951	ENSG00000172150	OR1A2	TRUE	FALSE
chr17	3197857	T	A	ENST00000381951	ENSG00000172150	OR1A2	TRUE	FALSE
chr17	3197857	T	G	ENST00000381951	ENSG00000172150	OR1A2	TRUE	FALSE
chr17	3197862	T	A	ENST00000381951	ENSG00000172150	OR1A2	TRUE	FALSE
chr17	3197878	C	A	ENST00000381951	ENSG00000172150	OR1A2	TRUE	TRUE
chr17	3197878	C	G	ENST00000381951	ENSG00000172150	OR1A2	TRUE	TRUE
chr17	3197882	C	T	ENST00000381951	ENSG00000172150	OR1A2	TRUE	TRUE
chr17	3197902	C	A	ENST00000381951	ENSG00000172150	OR1A2	TRUE	TRUE
chr17	3197914	C	A	ENST00000381951	ENSG00000172150	OR1A2	TRUE	TRUE
chr17	3197914	C	G	ENST00000381951	ENSG00000172150	OR1A2	TRUE	TRUE
chr17	3197941	T	A	ENST00000381951	ENSG00000172150	OR1A2	TRUE	TRUE
chr17	3197964	G	A	ENST00000381951	ENSG00000172150	OR1A2	TRUE	TRUE
chr17	3197965	G	A	ENST00000381951	ENSG00000172150	OR1A2	TRUE	TRUE
chr17	3197972	G	T	ENST00000381951	ENSG00000172150	OR1A2	TRUE	TRUE
chr17	3198015	T	A	ENST00000381951	ENSG00000172150	OR1A2	TRUE	TRUE
chr17	3198025	T	A	ENST00000381951	ENSG00000172150	OR1A2	TRUE	TRUE
chr17	3198032	C	T	ENST00000381951	ENSG00000172150	OR1A2	TRUE	TRUE
chr17	3198035	G	T	ENST00000381951	ENSG00000172150	OR1A2	TRUE	TRUE
chr17	3198052	C	A	ENST00000381951	ENSG00000172150	OR1A2	TRUE	TRUE
chr17	3198052	C	G	ENST00000381951	ENSG00000172150	OR1A2	TRUE	TRUE
chr17	3198055	T	A	ENST00000381951	ENSG00000172150	OR1A2	TRUE	TRUE
chr17	3198069	T	A	ENST00000381951	ENSG00000172150	OR1A2	TRUE	TRUE
chr17	3198074	A	T	ENST00000381951	ENSG00000172150	OR1A2	TRUE	TRUE
chr17	3198078	T	A	ENST00000381951	ENSG00000172150	OR1A2	TRUE	TRUE
chr17	3198085	T	A	ENST00000381951	ENSG00000172150	OR1A2	TRUE	TRUE
chr17	3198107	A	T	ENST00000381951	ENSG00000172150	OR1A2	TRUE	TRUE
chr17	3198118	C	A	ENST00000381951	ENSG00000172150	OR1A2	TRUE	TRUE
chr17	3198118	C	G	ENST00000381951	ENSG00000172150	OR1A2	TRUE	TRUE
chr17	3198141	T	A	ENST00000381951	ENSG00000172150	OR1A2	TRUE	TRUE
chr17	3198147	T	A	ENST00000381951	ENSG00000172150	OR1A2	TRUE	TRUE
chr17	3198147	T	G	ENST00000381951	ENSG00000172150	OR1A2	TRUE	TRUE
chr17	3198154	C	A	ENST00000381951	ENSG00000172150	OR1A2	TRUE	TRUE
chr17	3198169	T	A	ENST00000381951	ENSG00000172150	OR1A2	TRUE	TRUE
chr17	3198169	T	G	ENST00000381951	ENSG00000172150	OR1A2	TRUE	TRUE
chr17	3198173	C	T	ENST00000381951	ENSG00000172150	OR1A2	TRUE	TRUE
chr17	3198194	C	T	ENST00000381951	ENSG00000172150	OR1A2	TRUE	TRUE
chr17	3198209	A	T	ENST00000381951	ENSG00000172150	OR1A2	TRUE	TRUE
chr17	3198221	A	T	ENST00000381951	ENSG00000172150	OR1A2	TRUE	TRUE
chr17	3198232	C	A	ENST00000381951	ENSG00000172150	OR1A2	TRUE	TRUE
chr17	3198238	T	A	ENST00000381951	ENSG00000172150	OR1A2	TRUE	TRUE
chr17	3198264	T	A	ENST00000381951	ENSG00000172150	OR1A2	FALSE	FALSE
chr17	3198264	T	G	ENST00000381951	ENSG00000172150	OR1A2	FALSE	FALSE
chr17	3198268	T	A	ENST00000381951	ENSG00000172150	OR1A2	FALSE	FALSE
chr17	3198268	T	G	ENST00000381951	ENSG00000172150	OR1A2	FALSE	FALSE
chr17	3198271	T	A	ENST00000381951	ENSG00000172150	OR1A2	FALSE	FALSE
chr17	3198271	T	G	ENST00000381951	ENSG00000172150	OR1A2	FALSE	FALSE
chr17	3198292	T	A	ENST00000381951	ENSG00000172150	OR1A2	FALSE	FALSE
chr17	3198292	T	G	ENST00000381951	ENSG00000172150	OR1A2	FALSE	FALSE
chr17	3198313	C	A	ENST00000381951	ENSG00000172150	OR1A2	FALSE	FALSE
chr17	3198313	C	G	ENST00000381951	ENSG00000172150	OR1A2	FALSE	FALSE
chr17	3198320	A	T	ENST00000381951	ENSG00000172150	OR1A2	FALSE	FALSE
chr17	3198346	T	A	ENST00000381951	ENSG00000172150	OR1A2	FALSE	FALSE
chr17	3198346	T	G	ENST00000381951	ENSG00000172150	OR1A2	FALSE	FALSE
chr17	3198366	T	A	ENST00000381951	ENSG00000172150	OR1A2	FALSE	FALSE
chr17	3198366	T	G	ENST00000381951	ENSG00000172150	OR1A2	FALSE	FALSE
chr17	3198382	T	A	ENST00000381951	ENSG00000172150	OR1A2	FALSE	FALSE
chr17	3198382	T	G	ENST00000381951	ENSG00000172150	OR1A2	FALSE	FALSE
chr17	3198389	A	T	ENST00000381951	ENSG00000172150	OR1A2	FALSE	FALSE
chr17	3198396	G	A	ENST00000381951	ENSG00000172150	OR1A2	FALSE	FALSE
chr17	3198397	G	A	ENST00000381951	ENSG00000172150	OR1A2	FALSE	FALSE
chr17	3198404	A	T	ENST00000381951	ENSG00000172150	OR1A2	FALSE	FALSE
chr17	3198416	C	T	ENST00000381951	ENSG00000172150	OR1A2	FALSE	FALSE
chr17	3198419	A	T	ENST00000381951	ENSG00000172150	OR1A2	FALSE	FALSE
chr17	3198431	A	T	ENST00000381951	ENSG00000172150	OR1A2	FALSE	FALSE
chr17	3198434	A	T	ENST00000381951	ENSG00000172150	OR1A2	FALSE	FALSE
chr17	3198444	C	A	ENST00000381951	ENSG00000172150	OR1A2	FALSE	FALSE
chr17	3198444	C	G	ENST00000381951	ENSG00000172150	OR1A2	FALSE	FALSE
chr17	3208001	G	A	ENST00000641732	ENSG00000172146	OR1A1	FALSE	FALSE
chr17	3208001	G	C	ENST00000641732	ENSG00000172146	OR1A1	FALSE	FALSE
chr17	3208001	G	T	ENST00000641732	ENSG00000172146	OR1A1	FALSE	FALSE
chr17	3208002	T	A	ENST00000641732	ENSG00000172146	OR1A1	FALSE	FALSE
chr17	3208002	T	C	ENST00000641732	ENSG00000172146	OR1A1	FALSE	FALSE
chr17	3208002	T	G	ENST00000641732	ENSG00000172146	OR1A1	FALSE	FALSE
chr17	3208579	A	C	ENST00000641732	ENSG00000172146	OR1A1	FALSE	FALSE
chr17	3208579	A	G	ENST00000641732	ENSG00000172146	OR1A1	FALSE	FALSE
chr17	3208579	A	T	ENST00000641732	ENSG00000172146	OR1A1	FALSE	FALSE
chr17	3208580	G	A	ENST00000641732	ENSG00000172146	OR1A1	FALSE	FALSE
chr17	3208580	G	C	ENST00000641732	ENSG00000172146	OR1A1	FALSE	FALSE
chr17	3208580	G	T	ENST00000641732	ENSG00000172146	OR1A1	FALSE	FALSE
chr17	3208999	G	A	ENST00000641732	ENSG00000172146	OR1A1	FALSE	FALSE
chr17	3208999	G	C	ENST00000641732	ENSG00000172146	OR1A1	FALSE	FALSE
chr17	3208999	G	T	ENST00000641732	ENSG00000172146	OR1A1	FALSE	FALSE
chr17	3209000	T	A	ENST00000641732	ENSG00000172146	OR1A1	FALSE	FALSE
chr17	3209000	T	C	ENST00000641732	ENSG00000172146	OR1A1	FALSE	FALSE
chr17	3209000	T	G	ENST00000641732	ENSG00000172146	OR1A1	FALSE	FALSE
chr17	3212465	A	C	ENST00000641732	ENSG00000172146	OR1A1	FALSE	FALSE
chr17	3212465	A	G	ENST00000641732	ENSG00000172146	OR1A1	FALSE	FALSE
chr17	3212465	A	T	ENST00000641732	ENSG00000172146	OR1A1	FALSE	FALSE
chr17	3212466	G	A	ENST00000641732	ENSG00000172146	OR1A1	FALSE	FALSE
chr17	3212466	G	C	ENST00000641732	ENSG00000172146	OR1A1	FALSE	FALSE
chr17	3212466	G	T	ENST00000641732	ENSG00000172146	OR1A1	FALSE	FALSE
chr17	3212600	G	A	ENST00000641732	ENSG00000172146	OR1A1	FALSE	FALSE
chr17	3212600	G	C	ENST00000641732	ENSG00000172146	OR1A1	FALSE	FALSE
chr17	3212600	G	T	ENST00000641732	ENSG00000172146	OR1A1	FALSE	FALSE
chr17	3212601	T	A	ENST00000641732	ENSG00000172146	OR1A1	FALSE	FALSE
chr17	3212601	T	C	ENST00000641732	ENSG00000172146	OR1A1	FALSE	FALSE
chr17	3212601	T	G	ENST00000641732	ENSG00000172146	OR1A1	FALSE	FALSE
chr17	3215614	A	C	ENST00000641732	ENSG00000172146	OR1A1	FALSE	FALSE
chr17	3215614	A	G	ENST00000641732	ENSG00000172146	OR1A1	TRUE	FALSE
chr17	3215614	A	T	ENST00000641732	ENSG00000172146	OR1A1	FALSE	FALSE
chr17	3215615	G	A	ENST00000641732	ENSG00000172146	OR1A1	FALSE	FALSE
chr17	3215615	G	C	ENST00000641732	ENSG00000172146	OR1A1	FALSE	FALSE
chr17	3215615	G	T	ENST00000641732	ENSG00000172146	OR1A1	FALSE	FALSE
chr17	3215627	G	T	ENST00000641732	ENSG00000172146	OR1A1	FALSE	FALSE
chr17	3215636	C	T	ENST00000641732	ENSG00000172146	OR1A1	FALSE	FALSE
chr17	3215651	G	T	ENST00000641732	ENSG00000172146	OR1A1	FALSE	FALSE
chr17	3215666	G	T	ENST00000641732	ENSG00000172146	OR1A1	FALSE	FALSE
chr17	3215678	C	T	ENST00000641732	ENSG00000172146	OR1A1	FALSE	FALSE
chr17	3215681	C	T	ENST00000641732	ENSG00000172146	OR1A1	FALSE	FALSE
chr17	3215684	G	T	ENST00000641732	ENSG00000172146	OR1A1	FALSE	FALSE
chr17	3215687	C	T	ENST00000641732	ENSG00000172146	OR1A1	FALSE	FALSE
chr17	3215690	G	T	ENST00000641732	ENSG00000172146	OR1A1	FALSE	FALSE
chr17	3215704	C	A	ENST00000641732	ENSG00000172146	OR1A1	FALSE	FALSE
chr17	3215704	C	G	ENST00000641732	ENSG00000172146	OR1A1	FALSE	FALSE
chr17	3215715	T	A	ENST00000641732	ENSG00000172146	OR1A1	FALSE	FALSE
chr17	3215725	C	A	ENST00000641732	ENSG00000172146	OR1A1	FALSE	FALSE
chr17	3215725	C	G	ENST00000641732	ENSG00000172146	OR1A1	FALSE	FALSE
chr17	3215736	T	A	ENST00000641732	ENSG00000172146	OR1A1	FALSE	FALSE
chr17	3215741	G	T	ENST00000641732	ENSG00000172146	OR1A1	FALSE	FALSE
chr17	3215770	C	A	ENST00000641732	ENSG00000172146	OR1A1	FALSE	FALSE
chr17	3215800	T	A	ENST00000641732	ENSG00000172146	OR1A1	FALSE	FALSE
chr17	3215800	T	G	ENST00000641732	ENSG00000172146	OR1A1	FALSE	FALSE
chr17	3215823	T	A	ENST00000641732	ENSG00000172146	OR1A1	FALSE	FALSE
chr17	3215841	C	A	ENST00000641732	ENSG00000172146	OR1A1	FALSE	FALSE
chr17	3215841	C	G	ENST00000641732	ENSG00000172146	OR1A1	FALSE	FALSE
chr17	3215844	C	A	ENST00000641732	ENSG00000172146	OR1A1	FALSE	FALSE
chr17	3215858	A	T	ENST00000641732	ENSG00000172146	OR1A1	FALSE	FALSE
chr17	3215880	T	A	ENST00000641732	ENSG00000172146	OR1A1	FALSE	FALSE
chr17	3215888	A	T	ENST00000641732	ENSG00000172146	OR1A1	FALSE	FALSE
chr17	3215906	G	T	ENST00000641732	ENSG00000172146	OR1A1	FALSE	FALSE
chr17	3215911	C	A	ENST00000641732	ENSG00000172146	OR1A1	FALSE	FALSE
chr17	3215918	C	T	ENST00000641732	ENSG00000172146	OR1A1	FALSE	FALSE
chr17	3215926	T	A	ENST00000641732	ENSG00000172146	OR1A1	FALSE	FALSE
chr17	3215926	T	G	ENST00000641732	ENSG00000172146	OR1A1	FALSE	FALSE
chr17	3215940	T	A	ENST00000641732	ENSG00000172146	OR1A1	FALSE	FALSE
chr17	3215959	T	A	ENST00000641732	ENSG00000172146	OR1A1	FALSE	FALSE
chr17	3215959	T	G	ENST00000641732	ENSG00000172146	OR1A1	FALSE	FALSE
chr17	3215964	T	A	ENST00000641732	ENSG00000172146	OR1A1	FALSE	FALSE
chr17	3215980	T	A	ENST00000641732	ENSG00000172146	OR1A1	FALSE	FALSE
chr17	3215980	T	G	ENST00000641732	ENSG00000172146	OR1A1	FALSE	FALSE
chr17	3215984	C	T	ENST00000641732	ENSG00000172146	OR1A1	FALSE	FALSE
chr17	3216016	C	A	ENST00000641732	ENSG00000172146	OR1A1	FALSE	FALSE
chr17	3216016	C	G	ENST00000641732	ENSG00000172146	OR1A1	FALSE	FALSE
chr17	3216043	T	A	ENST00000641732	ENSG00000172146	OR1A1	FALSE	FALSE
chr17	3216048	G	A	ENST00000641732	ENSG00000172146	OR1A1	FALSE	FALSE
chr17	3216049	G	A	ENST00000641732	ENSG00000172146	OR1A1	FALSE	FALSE
chr17	3216066	G	A	ENST00000641732	ENSG00000172146	OR1A1	FALSE	FALSE
chr17	3216067	G	A	ENST00000641732	ENSG00000172146	OR1A1	FALSE	FALSE
chr17	3216074	G	T	ENST00000641732	ENSG00000172146	OR1A1	FALSE	FALSE
chr17	3216127	T	A	ENST00000641732	ENSG00000172146	OR1A1	FALSE	FALSE
chr17	3216134	C	T	ENST00000641732	ENSG00000172146	OR1A1	FALSE	FALSE
chr17	3216137	G	T	ENST00000641732	ENSG00000172146	OR1A1	FALSE	FALSE
chr17	3216154	C	A	ENST00000641732	ENSG00000172146	OR1A1	FALSE	FALSE
chr17	3216154	C	G	ENST00000641732	ENSG00000172146	OR1A1	FALSE	FALSE
chr17	3216157	T	A	ENST00000641732	ENSG00000172146	OR1A1	FALSE	FALSE
chr17	3216171	T	A	ENST00000641732	ENSG00000172146	OR1A1	FALSE	FALSE
chr17	3216176	A	T	ENST00000641732	ENSG00000172146	OR1A1	FALSE	FALSE
chr17	3216180	T	A	ENST00000641732	ENSG00000172146	OR1A1	FALSE	FALSE
chr17	3216180	T	G	ENST00000641732	ENSG00000172146	OR1A1	FALSE	FALSE
chr17	3216187	T	A	ENST00000641732	ENSG00000172146	OR1A1	FALSE	FALSE
chr17	3216209	A	T	ENST00000641732	ENSG00000172146	OR1A1	FALSE	FALSE
chr17	3216220	C	A	ENST00000641732	ENSG00000172146	OR1A1	FALSE	FALSE
chr17	3216220	C	G	ENST00000641732	ENSG00000172146	OR1A1	FALSE	FALSE
chr17	3216249	T	A	ENST00000641732	ENSG00000172146	OR1A1	FALSE	FALSE
chr17	3216249	T	G	ENST00000641732	ENSG00000172146	OR1A1	FALSE	FALSE
chr17	3216256	C	A	ENST00000641732	ENSG00000172146	OR1A1	FALSE	FALSE
chr17	3216271	T	A	ENST00000641732	ENSG00000172146	OR1A1	FALSE	FALSE
chr17	3216271	T	G	ENST00000641732	ENSG00000172146	OR1A1	FALSE	FALSE
chr17	3216275	C	T	ENST00000641732	ENSG00000172146	OR1A1	FALSE	FALSE
chr17	3216296	C	T	ENST00000641732	ENSG00000172146	OR1A1	FALSE	FALSE
chr17	3216311	A	T	ENST00000641732	ENSG00000172146	OR1A1	FALSE	FALSE
chr17	3216323	A	T	ENST00000641732	ENSG00000172146	OR1A1	FALSE	FALSE
chr17	3216340	T	A	ENST00000641732	ENSG00000172146	OR1A1	FALSE	FALSE
chr17	3216366	T	A	ENST00000641732	ENSG00000172146	OR1A1	FALSE	FALSE
chr17	3216370	T	A	ENST00000641732	ENSG00000172146	OR1A1	FALSE	FALSE
chr17	3216370	T	G	ENST00000641732	ENSG00000172146	OR1A1	FALSE	FALSE
chr17	3216373	T	A	ENST00000641732	ENSG00000172146	OR1A1	FALSE	FALSE
chr17	3216373	T	G	ENST00000641732	ENSG00000172146	OR1A1	FALSE	FALSE
chr17	3216394	T	A	ENST00000641732	ENSG00000172146	OR1A1	FALSE	FALSE
chr17	3216394	T	G	ENST00000641732	ENSG00000172146	OR1A1	FALSE	FALSE
chr17	3216405	T	A	ENST00000641732	ENSG00000172146	OR1A1	FALSE	FALSE
chr17	3216415	T	A	ENST00000641732	ENSG00000172146	OR1A1	FALSE	FALSE
chr17	3216415	T	G	ENST00000641732	ENSG00000172146	OR1A1	FALSE	FALSE
chr17	3216422	A	T	ENST00000641732	ENSG00000172146	OR1A1	FALSE	FALSE
chr17	3216448	C	A	ENST00000641732	ENSG00000172146	OR1A1	FALSE	FALSE
chr17	3216448	C	G	ENST00000641732	ENSG00000172146	OR1A1	FALSE	FALSE
chr17	3216468	T	A	ENST00000641732	ENSG00000172146	OR1A1	FALSE	FALSE
chr17	3216468	T	G	ENST00000641732	ENSG00000172146	OR1A1	FALSE	FALSE
chr17	3216484	C	A	ENST00000641732	ENSG00000172146	OR1A1	FALSE	FALSE
chr17	3216484	C	G	ENST00000641732	ENSG00000172146	OR1A1	FALSE	FALSE
chr17	3216491	A	T	ENST00000641732	ENSG00000172146	OR1A1	FALSE	FALSE
chr17	3216506	A	T	ENST00000641732	ENSG00000172146	OR1A1	FALSE	FALSE
chr17	3216521	A	T	ENST00000641732	ENSG00000172146	OR1A1	FALSE	FALSE
chr17	3216533	A	T	ENST00000641732	ENSG00000172146	OR1A1	FALSE	FALSE
chr17	3216536	A	T	ENST00000641732	ENSG00000172146	OR1A1	FALSE	FALSE
chr17	3216546	C	A	ENST00000641732	ENSG00000172146	OR1A1	FALSE	FALSE
chr17	3277980	G	C	ENST00000642052	ENSG00000221882	OR3A2
chr17	3277980	G	T	ENST00000642052	ENSG00000221882	OR3A2
chr17	3277984	T	A	ENST00000642052	ENSG00000221882	OR3A2
chr17	3277992	A	T	ENST00000642052	ENSG00000221882	OR3A2
chr17	3278002	G	A	ENST00000642052	ENSG00000221882	OR3A2
chr17	3278003	C	T	ENST00000642052	ENSG00000221882	OR3A2
chr17	3278004	C	T	ENST00000642052	ENSG00000221882	OR3A2
chr17	3278017	G	A	ENST00000642052	ENSG00000221882	OR3A2
chr17	3278032	T	A	ENST00000642052	ENSG00000221882	OR3A2
chr17	3278039	G	C	ENST00000642052	ENSG00000221882	OR3A2
chr17	3278039	G	T	ENST00000642052	ENSG00000221882	OR3A2
chr17	3278086	C	A	ENST00000642052	ENSG00000221882	OR3A2
chr17	3278095	T	A	ENST00000642052	ENSG00000221882	OR3A2
chr17	3278101	T	A	ENST00000642052	ENSG00000221882	OR3A2
chr17	3278106	G	C	ENST00000642052	ENSG00000221882	OR3A2
chr17	3278106	G	T	ENST00000642052	ENSG00000221882	OR3A2
chr17	3278113	C	A	ENST00000642052	ENSG00000221882	OR3A2
chr17	3278116	C	A	ENST00000642052	ENSG00000221882	OR3A2
chr17	3278118	G	C	ENST00000642052	ENSG00000221882	OR3A2
chr17	3278118	G	T	ENST00000642052	ENSG00000221882	OR3A2
chr17	3278128	T	A	ENST00000642052	ENSG00000221882	OR3A2
chr17	3278132	G	C	ENST00000642052	ENSG00000221882	OR3A2
chr17	3278132	G	T	ENST00000642052	ENSG00000221882	OR3A2
chr17	3278149	T	A	ENST00000642052	ENSG00000221882	OR3A2
chr17	3278152	C	A	ENST00000642052	ENSG00000221882	OR3A2
chr17	3278162	A	T	ENST00000642052	ENSG00000221882	OR3A2
chr17	3278186	A	T	ENST00000642052	ENSG00000221882	OR3A2
chr17	3278203	T	A	ENST00000642052	ENSG00000221882	OR3A2
chr17	3278206	T	A	ENST00000642052	ENSG00000221882	OR3A2
chr17	3278209	G	A	ENST00000642052	ENSG00000221882	OR3A2
chr17	3278215	C	A	ENST00000642052	ENSG00000221882	OR3A2
chr17	3278220	G	C	ENST00000642052	ENSG00000221882	OR3A2
chr17	3278220	G	T	ENST00000642052	ENSG00000221882	OR3A2
chr17	3278230	G	A	ENST00000642052	ENSG00000221882	OR3A2
chr17	3278255	G	C	ENST00000642052	ENSG00000221882	OR3A2
chr17	3278255	G	T	ENST00000642052	ENSG00000221882	OR3A2
chr17	3278277	A	T	ENST00000642052	ENSG00000221882	OR3A2
chr17	3278323	C	A	ENST00000642052	ENSG00000221882	OR3A2
chr17	3278332	G	A	ENST00000642052	ENSG00000221882	OR3A2
chr17	3278342	G	T	ENST00000642052	ENSG00000221882	OR3A2
chr17	3278353	G	A	ENST00000642052	ENSG00000221882	OR3A2
chr17	3278362	G	A	ENST00000642052	ENSG00000221882	OR3A2
chr17	3278372	A	T	ENST00000642052	ENSG00000221882	OR3A2
chr17	3278375	G	C	ENST00000642052	ENSG00000221882	OR3A2
chr17	3278375	G	T	ENST00000642052	ENSG00000221882	OR3A2
chr17	3278392	C	A	ENST00000642052	ENSG00000221882	OR3A2
chr17	3278402	A	T	ENST00000642052	ENSG00000221882	OR3A2
chr17	3278456	A	T	ENST00000642052	ENSG00000221882	OR3A2
chr17	3278463	A	T	ENST00000642052	ENSG00000221882	OR3A2
chr17	3278478	A	T	ENST00000642052	ENSG00000221882	OR3A2
chr17	3278488	G	A	ENST00000642052	ENSG00000221882	OR3A2
chr17	3278497	G	A	ENST00000642052	ENSG00000221882	OR3A2
chr17	3278513	G	C	ENST00000642052	ENSG00000221882	OR3A2
chr17	3278513	G	T	ENST00000642052	ENSG00000221882	OR3A2
chr17	3278527	G	A	ENST00000642052	ENSG00000221882	OR3A2
chr17	3278528	G	T	ENST00000642052	ENSG00000221882	OR3A2
chr17	3278545	G	A	ENST00000642052	ENSG00000221882	OR3A2
chr17	3278549	A	C	ENST00000642052	ENSG00000221882	OR3A2
chr17	3278549	A	T	ENST00000642052	ENSG00000221882	OR3A2
chr17	3278573	G	T	ENST00000642052	ENSG00000221882	OR3A2		FALSE
chr17	3278611	G	A	ENST00000642052	ENSG00000221882	OR3A2		FALSE
chr17	3278618	G	T	ENST00000642052	ENSG00000221882	OR3A2		FALSE
chr17	3278627	A	C	ENST00000642052	ENSG00000221882	OR3A2		FALSE
chr17	3278627	A	T	ENST00000642052	ENSG00000221882	OR3A2		FALSE
chr17	3278644	T	A	ENST00000642052	ENSG00000221882	OR3A2		FALSE
chr17	3278652	A	T	ENST00000642052	ENSG00000221882	OR3A2		FALSE
chr17	3278664	A	T	ENST00000642052	ENSG00000221882	OR3A2		FALSE
chr17	3278690	A	T	ENST00000642052	ENSG00000221882	OR3A2	FALSE	FALSE
chr17	3278695	C	A	ENST00000642052	ENSG00000221882	OR3A2	FALSE	FALSE
chr17	3278709	G	C	ENST00000642052	ENSG00000221882	OR3A2	FALSE	FALSE
chr17	3278709	G	T	ENST00000642052	ENSG00000221882	OR3A2	FALSE	FALSE
chr17	3278729	G	C	ENST00000642052	ENSG00000221882	OR3A2	FALSE	FALSE
chr17	3278729	G	T	ENST00000642052	ENSG00000221882	OR3A2	FALSE	FALSE
chr17	3278749	T	A	ENST00000642052	ENSG00000221882	OR3A2	FALSE	FALSE
chr17	3278755	C	A	ENST00000642052	ENSG00000221882	OR3A2	FALSE	FALSE
chr17	3278760	A	T	ENST00000642052	ENSG00000221882	OR3A2	FALSE	FALSE
chr17	3278804	A	C	ENST00000642052	ENSG00000221882	OR3A2	FALSE	FALSE
chr17	3278804	A	T	ENST00000642052	ENSG00000221882	OR3A2	FALSE	FALSE
chr17	3278839	G	A	ENST00000642052	ENSG00000221882	OR3A2	FALSE	FALSE
chr17	3278845	C	A	ENST00000642052	ENSG00000221882	OR3A2	FALSE	FALSE
chr17	3278848	C	A	ENST00000642052	ENSG00000221882	OR3A2	FALSE	FALSE
chr17	3278854	G	A	ENST00000642052	ENSG00000221882	OR3A2	FALSE	FALSE
chr17	3278878	C	A	ENST00000642052	ENSG00000221882	OR3A2	FALSE	FALSE
chr17	3278908	C	A	ENST00000642052	ENSG00000221882	OR3A2	FALSE	FALSE
chr17	3278914	C	A	ENST00000642052	ENSG00000221882	OR3A2	FALSE	FALSE
chr17	3278924	C	A	ENST00000642052	ENSG00000221882	OR3A2	TRUE	FALSE
chr17	3278924	C	G	ENST00000642052	ENSG00000221882	OR3A2	TRUE	FALSE
chr17	3278924	C	T	ENST00000642052	ENSG00000221882	OR3A2	TRUE	FALSE
chr17	3278925	T	A	ENST00000642052	ENSG00000221882	OR3A2	TRUE	FALSE
chr17	3278925	T	C	ENST00000642052	ENSG00000221882	OR3A2	TRUE	FALSE
chr17	3278925	T	G	ENST00000642052	ENSG00000221882	OR3A2	TRUE	FALSE
chr17	3284356	A	C	ENST00000642052	ENSG00000221882	OR3A2	TRUE	FALSE
chr17	3284356	A	G	ENST00000642052	ENSG00000221882	OR3A2	TRUE	FALSE
chr17	3284356	A	T	ENST00000642052	ENSG00000221882	OR3A2	TRUE	FALSE
chr17	3284357	C	A	ENST00000642052	ENSG00000221882	OR3A2	TRUE	FALSE
chr17	3284357	C	G	ENST00000642052	ENSG00000221882	OR3A2	TRUE	FALSE
chr17	3284357	C	T	ENST00000642052	ENSG00000221882	OR3A2	TRUE	FALSE
chr17	3291645	G	C	ENST00000323404	ENSG00000180090	OR3A1	FALSE	FALSE
chr17	3291645	G	T	ENST00000323404	ENSG00000180090	OR3A1	FALSE	FALSE
chr17	3291668	C	T	ENST00000323404	ENSG00000180090	OR3A1	FALSE	FALSE
chr17	3291669	C	T	ENST00000323404	ENSG00000180090	OR3A1	FALSE	FALSE
chr17	3291682	G	A	ENST00000323404	ENSG00000180090	OR3A1	FALSE	FALSE
chr17	3291697	T	A	ENST00000323404	ENSG00000180090	OR3A1	FALSE	FALSE
chr17	3291704	G	C	ENST00000323404	ENSG00000180090	OR3A1	FALSE	FALSE
chr17	3291704	G	T	ENST00000323404	ENSG00000180090	OR3A1	FALSE	FALSE
chr17	3291751	C	A	ENST00000323404	ENSG00000180090	OR3A1	FALSE	FALSE
chr17	3291760	T	A	ENST00000323404	ENSG00000180090	OR3A1	FALSE	FALSE
chr17	3291766	T	A	ENST00000323404	ENSG00000180090	OR3A1	FALSE	FALSE
chr17	3291771	G	C	ENST00000323404	ENSG00000180090	OR3A1	FALSE	FALSE
chr17	3291771	G	T	ENST00000323404	ENSG00000180090	OR3A1	FALSE	FALSE
chr17	3291778	T	A	ENST00000323404	ENSG00000180090	OR3A1	FALSE	FALSE
chr17	3291783	G	C	ENST00000323404	ENSG00000180090	OR3A1	FALSE	FALSE
chr17	3291783	G	T	ENST00000323404	ENSG00000180090	OR3A1	FALSE	FALSE
chr17	3291793	G	A	ENST00000323404	ENSG00000180090	OR3A1	FALSE	FALSE
chr17	3291797	A	C	ENST00000323404	ENSG00000180090	OR3A1	FALSE	FALSE
chr17	3291797	A	T	ENST00000323404	ENSG00000180090	OR3A1	FALSE	FALSE
chr17	3291813	G	C	ENST00000323404	ENSG00000180090	OR3A1	FALSE	FALSE
chr17	3291813	G	T	ENST00000323404	ENSG00000180090	OR3A1	FALSE	FALSE
chr17	3291818	A	C	ENST00000323404	ENSG00000180090	OR3A1	FALSE	FALSE
chr17	3291818	A	T	ENST00000323404	ENSG00000180090	OR3A1	FALSE	FALSE
chr17	3291851	A	T	ENST00000323404	ENSG00000180090	OR3A1	FALSE	FALSE
chr17	3291868	T	A	ENST00000323404	ENSG00000180090	OR3A1	FALSE	FALSE
chr17	3291871	T	A	ENST00000323404	ENSG00000180090	OR3A1	FALSE	FALSE
chr17	3291880	C	A	ENST00000323404	ENSG00000180090	OR3A1	FALSE	FALSE
chr17	3291895	G	A	ENST00000323404	ENSG00000180090	OR3A1	FALSE	FALSE
chr17	3291920	A	C	ENST00000323404	ENSG00000180090	OR3A1	FALSE	FALSE
chr17	3291920	A	T	ENST00000323404	ENSG00000180090	OR3A1	FALSE	FALSE
chr17	3291988	C	A	ENST00000323404	ENSG00000180090	OR3A1	FALSE	FALSE
chr17	3291997	G	A	ENST00000323404	ENSG00000180090	OR3A1	FALSE	FALSE
chr17	3292007	G	T	ENST00000323404	ENSG00000180090	OR3A1	FALSE	FALSE
chr17	3292018	G	A	ENST00000323404	ENSG00000180090	OR3A1	FALSE	FALSE
chr17	3292027	G	A	ENST00000323404	ENSG00000180090	OR3A1	FALSE	FALSE
chr17	3292037	A	T	ENST00000323404	ENSG00000180090	OR3A1	FALSE	FALSE
chr17	3292040	G	C	ENST00000323404	ENSG00000180090	OR3A1	FALSE	FALSE
chr17	3292040	G	T	ENST00000323404	ENSG00000180090	OR3A1	FALSE	FALSE
chr17	3292067	A	T	ENST00000323404	ENSG00000180090	OR3A1	FALSE	FALSE
chr17	3292121	A	T	ENST00000323404	ENSG00000180090	OR3A1
chr17	3292127	C	T	ENST00000323404	ENSG00000180090	OR3A1
chr17	3292128	C	T	ENST00000323404	ENSG00000180090	OR3A1
chr17	3292143	A	T	ENST00000323404	ENSG00000180090	OR3A1
chr17	3292153	G	A	ENST00000323404	ENSG00000180090	OR3A1
chr17	3292162	G	A	ENST00000323404	ENSG00000180090	OR3A1
chr17	3292178	G	C	ENST00000323404	ENSG00000180090	OR3A1
chr17	3292178	G	T	ENST00000323404	ENSG00000180090	OR3A1
chr17	3292193	G	T	ENST00000323404	ENSG00000180090	OR3A1
chr17	3292210	G	A	ENST00000323404	ENSG00000180090	OR3A1	FALSE	FALSE
chr17	3292214	A	C	ENST00000323404	ENSG00000180090	OR3A1	FALSE	FALSE
chr17	3292214	A	T	ENST00000323404	ENSG00000180090	OR3A1	FALSE	FALSE
chr17	3292238	G	T	ENST00000323404	ENSG00000180090	OR3A1	FALSE	FALSE
chr17	3292249	C	A	ENST00000323404	ENSG00000180090	OR3A1	FALSE	FALSE
chr17	3292276	G	A	ENST00000323404	ENSG00000180090	OR3A1	FALSE	FALSE
chr17	3292283	G	T	ENST00000323404	ENSG00000180090	OR3A1	FALSE	FALSE
chr17	3292292	A	T	ENST00000323404	ENSG00000180090	OR3A1	FALSE	FALSE
chr17	3292309	T	A	ENST00000323404	ENSG00000180090	OR3A1	FALSE	FALSE
chr17	3292329	A	T	ENST00000323404	ENSG00000180090	OR3A1	FALSE	FALSE
chr17	3292335	G	C	ENST00000323404	ENSG00000180090	OR3A1	FALSE	FALSE
chr17	3292335	G	T	ENST00000323404	ENSG00000180090	OR3A1	FALSE	FALSE
chr17	3292355	G	T	ENST00000323404	ENSG00000180090	OR3A1	FALSE	FALSE
chr17	3292374	G	C	ENST00000323404	ENSG00000180090	OR3A1	FALSE	FALSE
chr17	3292374	G	T	ENST00000323404	ENSG00000180090	OR3A1	FALSE	FALSE
chr17	3292394	G	C	ENST00000323404	ENSG00000180090	OR3A1	FALSE	FALSE
chr17	3292394	G	T	ENST00000323404	ENSG00000180090	OR3A1	FALSE	FALSE
chr17	3292414	T	A	ENST00000323404	ENSG00000180090	OR3A1	FALSE	FALSE
chr17	3292420	C	A	ENST00000323404	ENSG00000180090	OR3A1	FALSE	FALSE
chr17	3292425	A	T	ENST00000323404	ENSG00000180090	OR3A1	FALSE	FALSE
chr17	3292469	G	C	ENST00000323404	ENSG00000180090	OR3A1	FALSE	FALSE
chr17	3292469	G	T	ENST00000323404	ENSG00000180090	OR3A1	FALSE	FALSE
chr17	3292504	G	A	ENST00000323404	ENSG00000180090	OR3A1	FALSE	FALSE
chr17	3292519	C	A	ENST00000323404	ENSG00000180090	OR3A1	FALSE	FALSE
chr17	3292524	A	T	ENST00000323404	ENSG00000180090	OR3A1	FALSE	FALSE
chr17	3292543	C	A	ENST00000323404	ENSG00000180090	OR3A1	FALSE	FALSE
chr17	3292558	C	A	ENST00000323404	ENSG00000180090	OR3A1	FALSE	FALSE
chr17	3292573	C	A	ENST00000323404	ENSG00000180090	OR3A1	FALSE	FALSE
chr17	3292579	G	A	ENST00000323404	ENSG00000180090	OR3A1	FALSE	FALSE
chr17	3292589	C	A	ENST00000323404	ENSG00000180090	OR3A1	TRUE	FALSE
chr17	3292589	C	G	ENST00000323404	ENSG00000180090	OR3A1	TRUE	FALSE
chr17	3292589	C	T	ENST00000323404	ENSG00000180090	OR3A1	TRUE	FALSE
chr17	3292590	T	A	ENST00000323404	ENSG00000180090	OR3A1	TRUE	FALSE
chr17	3292590	T	C	ENST00000323404	ENSG00000180090	OR3A1	TRUE	FALSE
chr17	3292590	T	G	ENST00000323404	ENSG00000180090	OR3A1	TRUE	FALSE
chr17	3298281	A	C	ENST00000323404	ENSG00000180090	OR3A1	FALSE	FALSE
chr17	3298281	A	G	ENST00000323404	ENSG00000180090	OR3A1	FALSE	FALSE
chr17	3298281	A	T	ENST00000323404	ENSG00000180090	OR3A1	FALSE	FALSE
chr17	3298282	C	A	ENST00000323404	ENSG00000180090	OR3A1	FALSE	FALSE
chr17	3298282	C	G	ENST00000323404	ENSG00000180090	OR3A1	FALSE	FALSE
chr17	3298282	C	T	ENST00000323404	ENSG00000180090	OR3A1	FALSE	FALSE
chr17	3385987	G	T	ENST00000572493	ENSG00000180042	OR1R1P	FALSE	FALSE
chr17	3386022	C	A	ENST00000572493	ENSG00000180042	OR1R1P	FALSE	FALSE
chr17	3386034	T	A	ENST00000572493	ENSG00000180042	OR1R1P	FALSE	FALSE
chr17	3386034	T	G	ENST00000572493	ENSG00000180042	OR1R1P	FALSE	FALSE
chr17	3386077	A	T	ENST00000572493	ENSG00000180042	OR1R1P	FALSE	FALSE
chr17	3386109	T	A	ENST00000572493	ENSG00000180042	OR1R1P	FALSE	FALSE
chr17	3386109	T	G	ENST00000572493	ENSG00000180042	OR1R1P	FALSE	FALSE
chr17	3386112	C	A	ENST00000572493	ENSG00000180042	OR1R1P	FALSE	FALSE
chr17	3386112	C	G	ENST00000572493	ENSG00000180042	OR1R1P	FALSE	FALSE
chr17	3386117	T	A	ENST00000572493	ENSG00000180042	OR1R1P	FALSE	FALSE
chr17	3386145	C	A	ENST00000572493	ENSG00000180042	OR1R1P	FALSE	FALSE
chr17	3386197	C	T	ENST00000572493	ENSG00000180042	OR1R1P		FALSE
chr17	3386212	C	T	ENST00000572493	ENSG00000180042	OR1R1P		FALSE
chr17	3386220	C	A	ENST00000572493	ENSG00000180042	OR1R1P		FALSE
chr17	3386227	G	T	ENST00000572493	ENSG00000180042	OR1R1P		FALSE
chr17	3386235	C	A	ENST00000572493	ENSG00000180042	OR1R1P		FALSE
chr17	3386235	C	G	ENST00000572493	ENSG00000180042	OR1R1P		FALSE
chr17	3386260	G	T	ENST00000572493	ENSG00000180042	OR1R1P		FALSE
chr17	3386268	C	A	ENST00000572493	ENSG00000180042	OR1R1P		FALSE
chr17	3386268	C	G	ENST00000572493	ENSG00000180042	OR1R1P		FALSE
chr17	3386289	C	A	ENST00000572493	ENSG00000180042	OR1R1P
chr17	3386289	C	G	ENST00000572493	ENSG00000180042	OR1R1P
chr17	3386310	C	A	ENST00000572493	ENSG00000180042	OR1R1P
chr17	3386325	C	A	ENST00000572493	ENSG00000180042	OR1R1P
chr17	3386325	C	G	ENST00000572493	ENSG00000180042	OR1R1P
chr17	3386345	G	A	ENST00000572493	ENSG00000180042	OR1R1P
chr17	3386346	G	A	ENST00000572493	ENSG00000180042	OR1R1P
chr17	3386352	C	A	ENST00000572493	ENSG00000180042	OR1R1P
chr17	3386357	C	A	ENST00000572493	ENSG00000180042	OR1R1P
chr17	3386372	C	A	ENST00000572493	ENSG00000180042	OR1R1P
chr17	3386375	G	A	ENST00000572493	ENSG00000180042	OR1R1P
chr17	3386376	G	A	ENST00000572493	ENSG00000180042	OR1R1P
chr17	3386396	C	A	ENST00000572493	ENSG00000180042	OR1R1P
chr17	3386433	C	A	ENST00000572493	ENSG00000180042	OR1R1P
chr17	3386433	C	G	ENST00000572493	ENSG00000180042	OR1R1P
chr17	3386439	C	A	ENST00000572493	ENSG00000180042	OR1R1P
chr17	3386439	C	G	ENST00000572493	ENSG00000180042	OR1R1P
chr17	3386466	C	A	ENST00000572493	ENSG00000180042	OR1R1P
chr17	3386489	T	A	ENST00000572493	ENSG00000180042	OR1R1P
chr17	3386498	C	A	ENST00000572493	ENSG00000180042	OR1R1P
chr17	3386515	G	T	ENST00000572493	ENSG00000180042	OR1R1P
chr17	3386533	G	T	ENST00000572493	ENSG00000180042	OR1R1P
chr17	3386552	T	A	ENST00000572493	ENSG00000180042	OR1R1P
chr17	3386646	C	A	ENST00000572493	ENSG00000180042	OR1R1P
chr17	3386706	T	A	ENST00000572493	ENSG00000180042	OR1R1P	FALSE	FALSE
chr17	3386706	T	G	ENST00000572493	ENSG00000180042	OR1R1P	FALSE	FALSE
chr17	3386717	C	A	ENST00000572493	ENSG00000180042	OR1R1P	FALSE	FALSE
chr17	3386727	C	A	ENST00000572493	ENSG00000180042	OR1R1P	FALSE	FALSE
chr17	3386727	C	G	ENST00000572493	ENSG00000180042	OR1R1P	FALSE	FALSE
chr17	3386729	C	A	ENST00000572493	ENSG00000180042	OR1R1P	FALSE	FALSE
chr17	3386729	C	G	ENST00000572493	ENSG00000180042	OR1R1P	FALSE	FALSE
chr17	3386739	C	A	ENST00000572493	ENSG00000180042	OR1R1P	FALSE	FALSE
chr17	3386739	C	G	ENST00000572493	ENSG00000180042	OR1R1P	FALSE	FALSE
chr17	3386763	C	A	ENST00000572493	ENSG00000180042	OR1R1P	FALSE	FALSE
chr17	3386763	C	G	ENST00000572493	ENSG00000180042	OR1R1P	FALSE	FALSE
chr17	3386783	T	A	ENST00000572493	ENSG00000180042	OR1R1P	FALSE	FALSE
chr17	3386812	A	T	ENST00000572493	ENSG00000180042	OR1R1P	FALSE	FALSE
chr17	3386815	G	T	ENST00000572493	ENSG00000180042	OR1R1P	FALSE	FALSE
chr17	3386821	A	T	ENST00000572493	ENSG00000180042	OR1R1P	FALSE	FALSE
chr17	3386833	A	T	ENST00000572493	ENSG00000180042	OR1R1P	FALSE	FALSE
chr17	3386845	A	T	ENST00000572493	ENSG00000180042	OR1R1P	FALSE	FALSE
chr17	3386849	G	A	ENST00000572493	ENSG00000180042	OR1R1P	FALSE	FALSE
chr17	3386850	G	A	ENST00000572493	ENSG00000180042	OR1R1P	FALSE	FALSE
chr17	3386863	C	T	ENST00000572493	ENSG00000180042	OR1R1P	FALSE	FALSE
chr17	3386866	G	T	ENST00000572493	ENSG00000180042	OR1R1P	FALSE	FALSE
chr17	3397486	T	A	ENST00000322608	ENSG00000180016	OR1E1	TRUE	TRUE
chr17	3397489	T	A	ENST00000322608	ENSG00000180016	OR1E1	TRUE	TRUE
chr17	3397492	G	A	ENST00000322608	ENSG00000180016	OR1E1	TRUE	TRUE
chr17	3397504	T	A	ENST00000322608	ENSG00000180016	OR1E1	TRUE	TRUE
chr17	3397516	C	A	ENST00000322608	ENSG00000180016	OR1E1	TRUE	TRUE
chr17	3397519	T	A	ENST00000322608	ENSG00000180016	OR1E1	TRUE	TRUE
chr17	3397528	T	A	ENST00000322608	ENSG00000180016	OR1E1	TRUE	TRUE
chr17	3397541	G	C	ENST00000322608	ENSG00000180016	OR1E1	TRUE	TRUE
chr17	3397541	G	T	ENST00000322608	ENSG00000180016	OR1E1	TRUE	TRUE
chr17	3397577	G	C	ENST00000322608	ENSG00000180016	OR1E1	TRUE	TRUE
chr17	3397577	G	T	ENST00000322608	ENSG00000180016	OR1E1	TRUE	TRUE
chr17	3397603	T	A	ENST00000322608	ENSG00000180016	OR1E1
chr17	3397623	G	C	ENST00000322608	ENSG00000180016	OR1E1
chr17	3397623	G	T	ENST00000322608	ENSG00000180016	OR1E1
chr17	3397626	G	C	ENST00000322608	ENSG00000180016	OR1E1
chr17	3397626	G	T	ENST00000322608	ENSG00000180016	OR1E1
chr17	3397628	G	T	ENST00000322608	ENSG00000180016	OR1E1
chr17	3397632	A	C	ENST00000322608	ENSG00000180016	OR1E1
chr17	3397632	A	T	ENST00000322608	ENSG00000180016	OR1E1
chr17	3397634	G	C	ENST00000322608	ENSG00000180016	OR1E1
chr17	3397634	G	T	ENST00000322608	ENSG00000180016	OR1E1
chr17	3397654	C	A	ENST00000322608	ENSG00000180016	OR1E1
chr17	3397655	A	C	ENST00000322608	ENSG00000180016	OR1E1
chr17	3397655	A	T	ENST00000322608	ENSG00000180016	OR1E1
chr17	3397665	G	C	ENST00000322608	ENSG00000180016	OR1E1
chr17	3397665	G	T	ENST00000322608	ENSG00000180016	OR1E1
chr17	3397688	A	T	ENST00000322608	ENSG00000180016	OR1E1
chr17	3397705	T	A	ENST00000322608	ENSG00000180016	OR1E1
chr17	3397706	G	T	ENST00000322608	ENSG00000180016	OR1E1
chr17	3397717	T	A	ENST00000322608	ENSG00000180016	OR1E1
chr17	3397732	T	A	ENST00000322608	ENSG00000180016	OR1E1
chr17	3397753	T	A	ENST00000322608	ENSG00000180016	OR1E1
chr17	3397757	A	C	ENST00000322608	ENSG00000180016	OR1E1
chr17	3397757	A	T	ENST00000322608	ENSG00000180016	OR1E1
chr17	3397804	C	A	ENST00000322608	ENSG00000180016	OR1E1
chr17	3397820	C	T	ENST00000322608	ENSG00000180016	OR1E1
chr17	3397821	C	T	ENST00000322608	ENSG00000180016	OR1E1
chr17	3397825	C	A	ENST00000322608	ENSG00000180016	OR1E1
chr17	3397834	G	A	ENST00000322608	ENSG00000180016	OR1E1
chr17	3397855	T	A	ENST00000322608	ENSG00000180016	OR1E1
chr17	3397874	A	T	ENST00000322608	ENSG00000180016	OR1E1
chr17	3397904	A	T	ENST00000322608	ENSG00000180016	OR1E1
chr17	3397910	A	T	ENST00000322608	ENSG00000180016	OR1E1
chr17	3397914	A	T	ENST00000322608	ENSG00000180016	OR1E1
chr17	3397929	A	C	ENST00000322608	ENSG00000180016	OR1E1
chr17	3397929	A	T	ENST00000322608	ENSG00000180016	OR1E1
chr17	3397938	A	C	ENST00000322608	ENSG00000180016	OR1E1
chr17	3397938	A	T	ENST00000322608	ENSG00000180016	OR1E1
chr17	3397964	C	T	ENST00000322608	ENSG00000180016	OR1E1
chr17	3397965	C	T	ENST00000322608	ENSG00000180016	OR1E1
chr17	3397988	A	T	ENST00000322608	ENSG00000180016	OR1E1
chr17	3398015	G	C	ENST00000322608	ENSG00000180016	OR1E1	TRUE	TRUE
chr17	3398015	G	T	ENST00000322608	ENSG00000180016	OR1E1	TRUE	TRUE
chr17	3398030	G	T	ENST00000322608	ENSG00000180016	OR1E1	TRUE	TRUE
chr17	3398042	A	C	ENST00000322608	ENSG00000180016	OR1E1	TRUE	TRUE
chr17	3398042	A	T	ENST00000322608	ENSG00000180016	OR1E1	TRUE	TRUE
chr17	3398051	A	C	ENST00000322608	ENSG00000180016	OR1E1	TRUE	TRUE
chr17	3398051	A	T	ENST00000322608	ENSG00000180016	OR1E1	TRUE	TRUE
chr17	3398080	C	A	ENST00000322608	ENSG00000180016	OR1E1	TRUE	FALSE
chr17	3398089	C	A	ENST00000322608	ENSG00000180016	OR1E1	TRUE	FALSE
chr17	3398094	A	C	ENST00000322608	ENSG00000180016	OR1E1	TRUE	FALSE
chr17	3398094	A	T	ENST00000322608	ENSG00000180016	OR1E1	TRUE	FALSE
chr17	3398105	G	C	ENST00000322608	ENSG00000180016	OR1E1	TRUE	FALSE
chr17	3398105	G	T	ENST00000322608	ENSG00000180016	OR1E1	TRUE	FALSE
chr17	3398113	G	A	ENST00000322608	ENSG00000180016	OR1E1	TRUE	FALSE
chr17	3398120	G	T	ENST00000322608	ENSG00000180016	OR1E1	TRUE	FALSE
chr17	3398129	A	C	ENST00000322608	ENSG00000180016	OR1E1	TRUE	FALSE
chr17	3398129	A	T	ENST00000322608	ENSG00000180016	OR1E1	TRUE	FALSE
chr17	3398149	G	A	ENST00000322608	ENSG00000180016	OR1E1	TRUE	FALSE
chr17	3398155	G	A	ENST00000322608	ENSG00000180016	OR1E1	TRUE	FALSE
chr17	3398164	G	A	ENST00000322608	ENSG00000180016	OR1E1	FALSE	FALSE
chr17	3398166	A	C	ENST00000322608	ENSG00000180016	OR1E1	FALSE	FALSE
chr17	3398166	A	T	ENST00000322608	ENSG00000180016	OR1E1	FALSE	FALSE
chr17	3398169	A	T	ENST00000322608	ENSG00000180016	OR1E1	FALSE	FALSE
chr17	3398173	T	A	ENST00000322608	ENSG00000180016	OR1E1	FALSE	FALSE
chr17	3398195	G	T	ENST00000322608	ENSG00000180016	OR1E1	FALSE	FALSE
chr17	3398214	A	T	ENST00000322608	ENSG00000180016	OR1E1	FALSE	FALSE
chr17	3398229	A	T	ENST00000322608	ENSG00000180016	OR1E1	FALSE	FALSE
chr17	3398231	A	C	ENST00000322608	ENSG00000180016	OR1E1	FALSE	FALSE
chr17	3398231	A	T	ENST00000322608	ENSG00000180016	OR1E1	FALSE	FALSE
chr17	3398263	G	A	ENST00000322608	ENSG00000180016	OR1E1	FALSE	FALSE
chr17	3398306	A	C	ENST00000322608	ENSG00000180016	OR1E1	FALSE	FALSE
chr17	3398306	A	T	ENST00000322608	ENSG00000180016	OR1E1	FALSE	FALSE
chr17	3398316	A	T	ENST00000322608	ENSG00000180016	OR1E1	FALSE	FALSE
chr17	3398327	A	C	ENST00000322608	ENSG00000180016	OR1E1	FALSE	FALSE
chr17	3398327	A	T	ENST00000322608	ENSG00000180016	OR1E1	FALSE	FALSE
chr17	3398330	G	T	ENST00000322608	ENSG00000180016	OR1E1	FALSE	FALSE
chr17	3398341	G	A	ENST00000322608	ENSG00000180016	OR1E1	FALSE	FALSE
chr17	3398344	G	A	ENST00000322608	ENSG00000180016	OR1E1	FALSE	FALSE
chr17	3398347	C	A	ENST00000322608	ENSG00000180016	OR1E1	FALSE	FALSE
chr17	3398353	G	A	ENST00000322608	ENSG00000180016	OR1E1	FALSE	FALSE
chr17	3398382	G	C	ENST00000322608	ENSG00000180016	OR1E1	FALSE	FALSE
chr17	3398382	G	T	ENST00000322608	ENSG00000180016	OR1E1	FALSE	FALSE
chr17	3398395	G	A	ENST00000322608	ENSG00000180016	OR1E1	FALSE	FALSE
chr17	3398401	G	A	ENST00000322608	ENSG00000180016	OR1E1	FALSE	FALSE
chr17	3398404	C	A	ENST00000322608	ENSG00000180016	OR1E1	FALSE	FALSE
chr17	3411485	G	A	ENST00000641141	ENSG00000159961	OR3A3	FALSE	FALSE
chr17	3411485	G	C	ENST00000641141	ENSG00000159961	OR3A3	FALSE	FALSE
chr17	3411485	G	T	ENST00000641141	ENSG00000159961	OR3A3	FALSE	FALSE
chr17	3411486	T	A	ENST00000641141	ENSG00000159961	OR3A3	FALSE	FALSE
chr17	3411486	T	C	ENST00000641141	ENSG00000159961	OR3A3	FALSE	FALSE
chr17	3411486	T	G	ENST00000641141	ENSG00000159961	OR3A3	FALSE	FALSE
chr17	3411976	A	C	ENST00000641141	ENSG00000159961	OR3A3	TRUE	FALSE
chr17	3411976	A	G	ENST00000641141	ENSG00000159961	OR3A3	TRUE	FALSE
chr17	3411976	A	T	ENST00000641141	ENSG00000159961	OR3A3	TRUE	FALSE
chr17	3411977	G	A	ENST00000641141	ENSG00000159961	OR3A3	TRUE	FALSE
chr17	3411977	G	C	ENST00000641141	ENSG00000159961	OR3A3	TRUE	FALSE
chr17	3411977	G	T	ENST00000641141	ENSG00000159961	OR3A3	TRUE	FALSE
chr17	3412172	G	A	ENST00000641141	ENSG00000159961	OR3A3	FALSE	FALSE
chr17	3412172	G	C	ENST00000641141	ENSG00000159961	OR3A3	FALSE	FALSE
chr17	3412172	G	T	ENST00000641141	ENSG00000159961	OR3A3	FALSE	FALSE
chr17	3412173	T	A	ENST00000641141	ENSG00000159961	OR3A3	FALSE	FALSE
chr17	3412173	T	C	ENST00000641141	ENSG00000159961	OR3A3	FALSE	FALSE
chr17	3412173	T	G	ENST00000641141	ENSG00000159961	OR3A3	FALSE	FALSE
chr17	3420578	A	C	ENST00000641141	ENSG00000159961	OR3A3	TRUE	FALSE
chr17	3420578	A	G	ENST00000641141	ENSG00000159961	OR3A3	TRUE	FALSE
chr17	3420578	A	T	ENST00000641141	ENSG00000159961	OR3A3	TRUE	FALSE
chr17	3420579	G	A	ENST00000641141	ENSG00000159961	OR3A3	TRUE	FALSE
chr17	3420579	G	C	ENST00000641141	ENSG00000159961	OR3A3	TRUE	FALSE
chr17	3420579	G	T	ENST00000641141	ENSG00000159961	OR3A3	TRUE	FALSE
chr17	3420589	G	T	ENST00000641141	ENSG00000159961	OR3A3	FALSE	FALSE
chr17	3420595	G	T	ENST00000641141	ENSG00000159961	OR3A3	FALSE	FALSE
chr17	3420625	G	T	ENST00000641141	ENSG00000159961	OR3A3	FALSE	FALSE
chr17	3420649	C	T	ENST00000641141	ENSG00000159961	OR3A3	FALSE	FALSE
chr17	3420655	G	T	ENST00000641141	ENSG00000159961	OR3A3	FALSE	FALSE
chr17	3420658	G	T	ENST00000641141	ENSG00000159961	OR3A3	FALSE	FALSE
chr17	3420664	C	T	ENST00000641141	ENSG00000159961	OR3A3	FALSE	FALSE
chr17	3420699	T	A	ENST00000641141	ENSG00000159961	OR3A3	FALSE	FALSE
chr17	3420699	T	G	ENST00000641141	ENSG00000159961	OR3A3	FALSE	FALSE
chr17	3420743	T	A	ENST00000641141	ENSG00000159961	OR3A3	FALSE	FALSE
chr17	3420748	G	T	ENST00000641141	ENSG00000159961	OR3A3	FALSE	FALSE
chr17	3420754	A	T	ENST00000641141	ENSG00000159961	OR3A3	FALSE	FALSE
chr17	3420774	C	A	ENST00000641141	ENSG00000159961	OR3A3	FALSE	FALSE
chr17	3420774	C	G	ENST00000641141	ENSG00000159961	OR3A3	FALSE	FALSE
chr17	3420794	C	A	ENST00000641141	ENSG00000159961	OR3A3	FALSE	FALSE
chr17	3420794	C	G	ENST00000641141	ENSG00000159961	OR3A3	FALSE	FALSE
chr17	3420808	G	T	ENST00000641141	ENSG00000159961	OR3A3	FALSE	FALSE
chr17	3420813	T	A	ENST00000641141	ENSG00000159961	OR3A3	FALSE	FALSE
chr17	3420839	T	A	ENST00000641141	ENSG00000159961	OR3A3		FALSE
chr17	3420851	T	A	ENST00000641141	ENSG00000159961	OR3A3		FALSE
chr17	3420859	A	T	ENST00000641141	ENSG00000159961	OR3A3		FALSE
chr17	3420876	T	A	ENST00000641141	ENSG00000159961	OR3A3		FALSE
chr17	3420876	T	G	ENST00000641141	ENSG00000159961	OR3A3		FALSE
chr17	3420885	C	A	ENST00000641141	ENSG00000159961	OR3A3		FALSE
chr17	3420892	C	T	ENST00000641141	ENSG00000159961	OR3A3		FALSE
chr17	3420930	C	A	ENST00000641141	ENSG00000159961	OR3A3		FALSE
chr17	3420954	T	A	ENST00000641141	ENSG00000159961	OR3A3
chr17	3420954	T	G	ENST00000641141	ENSG00000159961	OR3A3
chr17	3420958	C	T	ENST00000641141	ENSG00000159961	OR3A3
chr17	3420975	C	A	ENST00000641141	ENSG00000159961	OR3A3
chr17	3420976	C	T	ENST00000641141	ENSG00000159961	OR3A3
chr17	3420990	C	A	ENST00000641141	ENSG00000159961	OR3A3
chr17	3420990	C	G	ENST00000641141	ENSG00000159961	OR3A3
chr17	3421006	C	T	ENST00000641141	ENSG00000159961	OR3A3
chr17	3421015	C	T	ENST00000641141	ENSG00000159961	OR3A3
chr17	3421025	T	A	ENST00000641141	ENSG00000159961	OR3A3
chr17	3421040	G	A	ENST00000641141	ENSG00000159961	OR3A3
chr17	3421041	G	A	ENST00000641141	ENSG00000159961	OR3A3
chr17	3421047	T	A	ENST00000641141	ENSG00000159961	OR3A3
chr17	3421101	T	A	ENST00000641141	ENSG00000159961	OR3A3
chr17	3421111	G	T	ENST00000641141	ENSG00000159961	OR3A3
chr17	3421128	C	A	ENST00000641141	ENSG00000159961	OR3A3
chr17	3421128	C	G	ENST00000641141	ENSG00000159961	OR3A3
chr17	3421131	T	A	ENST00000641141	ENSG00000159961	OR3A3
chr17	3421141	C	T	ENST00000641141	ENSG00000159961	OR3A3
chr17	3421150	C	T	ENST00000641141	ENSG00000159961	OR3A3
chr17	3421161	C	A	ENST00000641141	ENSG00000159961	OR3A3
chr17	3421171	C	T	ENST00000641141	ENSG00000159961	OR3A3
chr17	3421180	G	T	ENST00000641141	ENSG00000159961	OR3A3
chr17	3421226	T	A	ENST00000641141	ENSG00000159961	OR3A3
chr17	3421248	T	A	ENST00000641141	ENSG00000159961	OR3A3
chr17	3421248	T	G	ENST00000641141	ENSG00000159961	OR3A3
chr17	3421273	C	T	ENST00000641141	ENSG00000159961	OR3A3
chr17	3421288	G	T	ENST00000641141	ENSG00000159961	OR3A3
chr17	3421294	A	T	ENST00000641141	ENSG00000159961	OR3A3
chr17	3421297	A	T	ENST00000641141	ENSG00000159961	OR3A3
chr17	3421300	A	T	ENST00000641141	ENSG00000159961	OR3A3
chr17	3421317	T	A	ENST00000641141	ENSG00000159961	OR3A3
chr17	3421350	T	A	ENST00000641141	ENSG00000159961	OR3A3
chr17	3421350	T	G	ENST00000641141	ENSG00000159961	OR3A3
chr17	3421371	C	A	ENST00000641141	ENSG00000159961	OR3A3
chr17	3421371	C	G	ENST00000641141	ENSG00000159961	OR3A3
chr17	3421385	C	A	ENST00000641141	ENSG00000159961	OR3A3
chr17	3421385	C	G	ENST00000641141	ENSG00000159961	OR3A3
chr17	3421390	G	T	ENST00000641141	ENSG00000159961	OR3A3
chr17	3421397	C	A	ENST00000641141	ENSG00000159961	OR3A3
chr17	3421397	C	G	ENST00000641141	ENSG00000159961	OR3A3
chr17	3421402	A	T	ENST00000641141	ENSG00000159961	OR3A3
chr17	3421408	A	T	ENST00000641141	ENSG00000159961	OR3A3
chr17	3421464	C	A	ENST00000641141	ENSG00000159961	OR3A3
chr17	3421464	C	G	ENST00000641141	ENSG00000159961	OR3A3
chr17	3421471	A	T	ENST00000641141	ENSG00000159961	OR3A3
chr17	3421486	C	T	ENST00000641141	ENSG00000159961	OR3A3
chr17	3421500	T	A	ENST00000641141	ENSG00000159961	OR3A3
chr17	3421501	C	T	ENST00000641141	ENSG00000159961	OR3A3
chr17	3421516	A	T	ENST00000641141	ENSG00000159961	OR3A3
chr17	3421519	C	T	ENST00000641141	ENSG00000159961	OR3A3
chr17	3421523	C	A	ENST00000641141	ENSG00000159961	OR3A3
chr17	3421523	C	G	ENST00000641141	ENSG00000159961	OR3A3
chr17	3432890	T	A	ENST00000248384	ENSG00000127780	OR1E2	FALSE	FALSE
chr17	3432896	T	A	ENST00000248384	ENSG00000127780	OR1E2	FALSE	FALSE
chr17	3432897	A	T	ENST00000248384	ENSG00000127780	OR1E2	FALSE	FALSE
chr17	3432911	C	A	ENST00000248384	ENSG00000127780	OR1E2	FALSE	FALSE
chr17	3432920	C	A	ENST00000248384	ENSG00000127780	OR1E2	FALSE	FALSE
chr17	3432923	T	A	ENST00000248384	ENSG00000127780	OR1E2	FALSE	FALSE
chr17	3432932	T	A	ENST00000248384	ENSG00000127780	OR1E2	FALSE	FALSE
chr17	3432945	G	C	ENST00000248384	ENSG00000127780	OR1E2	FALSE	FALSE
chr17	3432945	G	T	ENST00000248384	ENSG00000127780	OR1E2	FALSE	FALSE
chr17	3432981	G	C	ENST00000248384	ENSG00000127780	OR1E2	FALSE	FALSE
chr17	3432981	G	T	ENST00000248384	ENSG00000127780	OR1E2	FALSE	FALSE
chr17	3433007	T	A	ENST00000248384	ENSG00000127780	OR1E2	FALSE	FALSE
chr17	3433027	G	C	ENST00000248384	ENSG00000127780	OR1E2	FALSE	FALSE
chr17	3433027	G	T	ENST00000248384	ENSG00000127780	OR1E2	FALSE	FALSE
chr17	3433032	G	T	ENST00000248384	ENSG00000127780	OR1E2	FALSE	FALSE
chr17	3433036	A	C	ENST00000248384	ENSG00000127780	OR1E2	FALSE	FALSE
chr17	3433036	A	T	ENST00000248384	ENSG00000127780	OR1E2	FALSE	FALSE
chr17	3433038	G	C	ENST00000248384	ENSG00000127780	OR1E2	FALSE	FALSE
chr17	3433038	G	T	ENST00000248384	ENSG00000127780	OR1E2	FALSE	FALSE
chr17	3433059	A	C	ENST00000248384	ENSG00000127780	OR1E2	FALSE	FALSE
chr17	3433059	A	T	ENST00000248384	ENSG00000127780	OR1E2	FALSE	FALSE
chr17	3433069	G	C	ENST00000248384	ENSG00000127780	OR1E2	FALSE	FALSE
chr17	3433069	G	T	ENST00000248384	ENSG00000127780	OR1E2	FALSE	FALSE
chr17	3433092	A	T	ENST00000248384	ENSG00000127780	OR1E2
chr17	3433109	T	A	ENST00000248384	ENSG00000127780	OR1E2
chr17	3433110	G	T	ENST00000248384	ENSG00000127780	OR1E2
chr17	3433121	T	A	ENST00000248384	ENSG00000127780	OR1E2
chr17	3433136	T	A	ENST00000248384	ENSG00000127780	OR1E2
chr17	3433157	T	A	ENST00000248384	ENSG00000127780	OR1E2
chr17	3433161	A	C	ENST00000248384	ENSG00000127780	OR1E2
chr17	3433161	A	T	ENST00000248384	ENSG00000127780	OR1E2
chr17	3433208	C	A	ENST00000248384	ENSG00000127780	OR1E2
chr17	3433224	C	T	ENST00000248384	ENSG00000127780	OR1E2
chr17	3433225	C	T	ENST00000248384	ENSG00000127780	OR1E2
chr17	3433229	C	A	ENST00000248384	ENSG00000127780	OR1E2
chr17	3433238	G	A	ENST00000248384	ENSG00000127780	OR1E2
chr17	3433248	G	T	ENST00000248384	ENSG00000127780	OR1E2
chr17	3433259	T	A	ENST00000248384	ENSG00000127780	OR1E2
chr17	3433278	A	T	ENST00000248384	ENSG00000127780	OR1E2
chr17	3433308	A	T	ENST00000248384	ENSG00000127780	OR1E2
chr17	3433314	A	T	ENST00000248384	ENSG00000127780	OR1E2
chr17	3433318	A	T	ENST00000248384	ENSG00000127780	OR1E2
chr17	3433333	A	C	ENST00000248384	ENSG00000127780	OR1E2
chr17	3433333	A	T	ENST00000248384	ENSG00000127780	OR1E2
chr17	3433342	A	C	ENST00000248384	ENSG00000127780	OR1E2
chr17	3433342	A	T	ENST00000248384	ENSG00000127780	OR1E2
chr17	3433368	C	T	ENST00000248384	ENSG00000127780	OR1E2
chr17	3433369	C	T	ENST00000248384	ENSG00000127780	OR1E2
chr17	3433392	A	T	ENST00000248384	ENSG00000127780	OR1E2
chr17	3433419	G	C	ENST00000248384	ENSG00000127780	OR1E2
chr17	3433419	G	T	ENST00000248384	ENSG00000127780	OR1E2
chr17	3433434	G	T	ENST00000248384	ENSG00000127780	OR1E2
chr17	3433446	G	C	ENST00000248384	ENSG00000127780	OR1E2
chr17	3433446	G	T	ENST00000248384	ENSG00000127780	OR1E2
chr17	3433461	G	T	ENST00000248384	ENSG00000127780	OR1E2
chr17	3433473	A	C	ENST00000248384	ENSG00000127780	OR1E2
chr17	3433473	A	T	ENST00000248384	ENSG00000127780	OR1E2
chr17	3433482	A	C	ENST00000248384	ENSG00000127780	OR1E2	TRUE	TRUE
chr17	3433482	A	T	ENST00000248384	ENSG00000127780	OR1E2	TRUE	TRUE
chr17	3433511	C	A	ENST00000248384	ENSG00000127780	OR1E2	TRUE	FALSE
chr17	3433519	G	T	ENST00000248384	ENSG00000127780	OR1E2	TRUE	FALSE
chr17	3433524	A	C	ENST00000248384	ENSG00000127780	OR1E2	TRUE	FALSE
chr17	3433524	A	T	ENST00000248384	ENSG00000127780	OR1E2	TRUE	FALSE
chr17	3433528	A	T	ENST00000248384	ENSG00000127780	OR1E2	TRUE	FALSE
chr17	3433536	G	C	ENST00000248384	ENSG00000127780	OR1E2	TRUE	FALSE
chr17	3433536	G	T	ENST00000248384	ENSG00000127780	OR1E2	TRUE	FALSE
chr17	3433544	G	A	ENST00000248384	ENSG00000127780	OR1E2	TRUE	FALSE
chr17	3433551	G	T	ENST00000248384	ENSG00000127780	OR1E2	TRUE	FALSE
chr17	3433560	A	C	ENST00000248384	ENSG00000127780	OR1E2	TRUE	FALSE
chr17	3433560	A	T	ENST00000248384	ENSG00000127780	OR1E2	TRUE	FALSE
chr17	3433580	G	A	ENST00000248384	ENSG00000127780	OR1E2	TRUE	FALSE
chr17	3433586	G	A	ENST00000248384	ENSG00000127780	OR1E2	TRUE	FALSE
chr17	3433595	G	A	ENST00000248384	ENSG00000127780	OR1E2	FALSE	FALSE
chr17	3433600	A	T	ENST00000248384	ENSG00000127780	OR1E2	FALSE	FALSE
chr17	3433604	T	A	ENST00000248384	ENSG00000127780	OR1E2	FALSE	FALSE
chr17	3433618	G	C	ENST00000248384	ENSG00000127780	OR1E2	FALSE	FALSE
chr17	3433618	G	T	ENST00000248384	ENSG00000127780	OR1E2	FALSE	FALSE
chr17	3433626	G	T	ENST00000248384	ENSG00000127780	OR1E2	FALSE	FALSE
chr17	3433645	A	T	ENST00000248384	ENSG00000127780	OR1E2	FALSE	FALSE
chr17	3433660	A	T	ENST00000248384	ENSG00000127780	OR1E2	FALSE	FALSE
chr17	3433662	A	C	ENST00000248384	ENSG00000127780	OR1E2	FALSE	FALSE
chr17	3433662	A	T	ENST00000248384	ENSG00000127780	OR1E2	FALSE	FALSE
chr17	3433694	G	A	ENST00000248384	ENSG00000127780	OR1E2	FALSE	FALSE
chr17	3433737	A	C	ENST00000248384	ENSG00000127780	OR1E2	FALSE	FALSE
chr17	3433737	A	T	ENST00000248384	ENSG00000127780	OR1E2	FALSE	FALSE
chr17	3433747	A	T	ENST00000248384	ENSG00000127780	OR1E2	FALSE	FALSE
chr17	3433758	A	C	ENST00000248384	ENSG00000127780	OR1E2	FALSE	FALSE
chr17	3433758	A	T	ENST00000248384	ENSG00000127780	OR1E2	FALSE	FALSE
chr17	3433761	G	T	ENST00000248384	ENSG00000127780	OR1E2	FALSE	FALSE
chr17	3433772	G	A	ENST00000248384	ENSG00000127780	OR1E2	FALSE	FALSE
chr17	3433775	G	A	ENST00000248384	ENSG00000127780	OR1E2	FALSE	FALSE
chr17	3433778	C	A	ENST00000248384	ENSG00000127780	OR1E2	FALSE	FALSE
chr17	3433784	G	A	ENST00000248384	ENSG00000127780	OR1E2	FALSE	FALSE
chr17	3433813	G	C	ENST00000248384	ENSG00000127780	OR1E2	FALSE	FALSE
chr17	3433813	G	T	ENST00000248384	ENSG00000127780	OR1E2	FALSE	FALSE
chr17	3433826	G	A	ENST00000248384	ENSG00000127780	OR1E2	FALSE	FALSE
chr17	3433832	G	A	ENST00000248384	ENSG00000127780	OR1E2	FALSE	FALSE
chr17	3433835	C	A	ENST00000248384	ENSG00000127780	OR1E2	FALSE	FALSE
chr17	3440155	C	A	ENST00000572969	ENSG00000141255	SPATA22	FALSE	FALSE
chr17	3440171	A	C	ENST00000572969	ENSG00000141255	SPATA22	FALSE	FALSE
chr17	3440171	A	T	ENST00000572969	ENSG00000141255	SPATA22	FALSE	FALSE
chr17	3440174	A	C	ENST00000572969	ENSG00000141255	SPATA22	FALSE	FALSE
chr17	3440174	A	T	ENST00000572969	ENSG00000141255	SPATA22	FALSE	FALSE
chr17	3440179	G	A	ENST00000572969	ENSG00000141255	SPATA22	FALSE	FALSE
chr17	3440185	C	A	ENST00000572969	ENSG00000141255	SPATA22	FALSE	FALSE
chr17	3440200	T	A	ENST00000572969	ENSG00000141255	SPATA22	FALSE	FALSE
chr17	3440212	G	A	ENST00000572969	ENSG00000141255	SPATA22	FALSE	FALSE
chr17	3440221	T	A	ENST00000572969	ENSG00000141255	SPATA22	FALSE	FALSE
chr17	3440224	G	A	ENST00000572969	ENSG00000141255	SPATA22	FALSE	FALSE
chr17	3440227	C	A	ENST00000572969	ENSG00000141255	SPATA22	FALSE	FALSE
chr17	3440245	T	A	ENST00000572969	ENSG00000141255	SPATA22	FALSE	FALSE
chr17	3440255	A	T	ENST00000572969	ENSG00000141255	SPATA22	FALSE	FALSE
chr17	3440260	G	A	ENST00000572969	ENSG00000141255	SPATA22	FALSE	FALSE
chr17	3440272	T	A	ENST00000572969	ENSG00000141255	SPATA22	FALSE	FALSE
chr17	3440275	T	A	ENST00000572969	ENSG00000141255	SPATA22	FALSE	FALSE
chr17	3440278	G	A	ENST00000572969	ENSG00000141255	SPATA22	FALSE	FALSE
chr17	3440282	A	C	ENST00000572969	ENSG00000141255	SPATA22	FALSE	FALSE
chr17	3440282	A	T	ENST00000572969	ENSG00000141255	SPATA22	FALSE	FALSE
chr17	3440294	A	T	ENST00000572969	ENSG00000141255	SPATA22	FALSE	FALSE
chr17	3440299	T	A	ENST00000572969	ENSG00000141255	SPATA22	FALSE	FALSE
chr17	3440308	G	A	ENST00000572969	ENSG00000141255	SPATA22	FALSE	FALSE
chr17	3440314	T	A	ENST00000572969	ENSG00000141255	SPATA22	FALSE	FALSE
chr17	3440323	T	A	ENST00000572969	ENSG00000141255	SPATA22	FALSE	FALSE
chr17	3440332	C	A	ENST00000572969	ENSG00000141255	SPATA22	FALSE	FALSE
chr17	3440339	C	A	ENST00000572969	ENSG00000141255	SPATA22	TRUE	FALSE
chr17	3440339	C	G	ENST00000572969	ENSG00000141255	SPATA22	TRUE	FALSE
chr17	3440339	C	T	ENST00000572969	ENSG00000141255	SPATA22	TRUE	FALSE
chr17	3440340	T	A	ENST00000572969	ENSG00000141255	SPATA22	TRUE	FALSE
chr17	3440340	T	C	ENST00000572969	ENSG00000141255	SPATA22	TRUE	FALSE
chr17	3440340	T	G	ENST00000572969	ENSG00000141255	SPATA22	TRUE	FALSE
chr17	3443172	A	C	ENST00000572969	ENSG00000141255	SPATA22	TRUE	FALSE
chr17	3443172	A	G	ENST00000572969	ENSG00000141255	SPATA22	TRUE	FALSE
chr17	3443172	A	T	ENST00000572969	ENSG00000141255	SPATA22	TRUE	FALSE
chr17	3443173	C	A	ENST00000572969	ENSG00000141255	SPATA22	TRUE	FALSE
chr17	3443173	C	G	ENST00000572969	ENSG00000141255	SPATA22	TRUE	FALSE
chr17	3443173	C	T	ENST00000572969	ENSG00000141255	SPATA22	TRUE	FALSE
chr17	3443179	C	A	ENST00000572969	ENSG00000141255	SPATA22	FALSE	FALSE
chr17	3443180	A	C	ENST00000572969	ENSG00000141255	SPATA22	FALSE	FALSE
chr17	3443180	A	T	ENST00000572969	ENSG00000141255	SPATA22	FALSE	FALSE
chr17	3443189	A	T	ENST00000572969	ENSG00000141255	SPATA22	FALSE	FALSE
chr17	3443206	T	A	ENST00000572969	ENSG00000141255	SPATA22	FALSE	FALSE
chr17	3443230	T	A	ENST00000572969	ENSG00000141255	SPATA22	TRUE	TRUE
chr17	3443232	G	T	ENST00000572969	ENSG00000141255	SPATA22	TRUE	TRUE
chr17	3443234	A	C	ENST00000572969	ENSG00000141255	SPATA22	TRUE	TRUE
chr17	3443234	A	T	ENST00000572969	ENSG00000141255	SPATA22	TRUE	TRUE
chr17	3443237	A	C	ENST00000572969	ENSG00000141255	SPATA22	TRUE	TRUE
chr17	3443237	A	T	ENST00000572969	ENSG00000141255	SPATA22	TRUE	TRUE
chr17	3443259	G	C	ENST00000572969	ENSG00000141255	SPATA22	TRUE	TRUE
chr17	3443259	G	T	ENST00000572969	ENSG00000141255	SPATA22	TRUE	TRUE
chr17	3443272	C	A	ENST00000572969	ENSG00000141255	SPATA22	FALSE	FALSE
chr17	3443272	C	G	ENST00000572969	ENSG00000141255	SPATA22	FALSE	FALSE
chr17	3443272	C	T	ENST00000572969	ENSG00000141255	SPATA22	FALSE	FALSE
chr17	3443273	T	A	ENST00000572969	ENSG00000141255	SPATA22	FALSE	FALSE
chr17	3443273	T	C	ENST00000572969	ENSG00000141255	SPATA22	FALSE	FALSE
chr17	3443273	T	G	ENST00000572969	ENSG00000141255	SPATA22	FALSE	FALSE
chr17	3446470	A	C	ENST00000572969	ENSG00000141255	SPATA22	TRUE	FALSE
chr17	3446470	A	G	ENST00000572969	ENSG00000141255	SPATA22	TRUE	FALSE
chr17	3446470	A	T	ENST00000572969	ENSG00000141255	SPATA22	TRUE	FALSE
chr17	3446471	C	A	ENST00000572969	ENSG00000141255	SPATA22	TRUE	FALSE
chr17	3446471	C	G	ENST00000572969	ENSG00000141255	SPATA22	TRUE	FALSE
chr17	3446471	C	T	ENST00000572969	ENSG00000141255	SPATA22	TRUE	FALSE
chr17	3446474	A	C	ENST00000572969	ENSG00000141255	SPATA22	TRUE	TRUE
chr17	3446474	A	T	ENST00000572969	ENSG00000141255	SPATA22	TRUE	TRUE
chr17	3446481	C	A	ENST00000572969	ENSG00000141255	SPATA22	TRUE	TRUE
chr17	3446499	T	A	ENST00000572969	ENSG00000141255	SPATA22	TRUE	TRUE
chr17	3446502	G	A	ENST00000572969	ENSG00000141255	SPATA22	TRUE	TRUE
chr17	3446511	C	A	ENST00000572969	ENSG00000141255	SPATA22	TRUE	TRUE
chr17	3446515	C	T	ENST00000572969	ENSG00000141255	SPATA22	TRUE	TRUE
chr17	3446516	C	T	ENST00000572969	ENSG00000141255	SPATA22	TRUE	TRUE
chr17	3446518	A	C	ENST00000572969	ENSG00000141255	SPATA22	TRUE	TRUE
chr17	3446518	A	T	ENST00000572969	ENSG00000141255	SPATA22	TRUE	TRUE
chr17	3446523	T	A	ENST00000572969	ENSG00000141255	SPATA22	TRUE	TRUE
chr17	3446532	C	A	ENST00000572969	ENSG00000141255	SPATA22	TRUE	TRUE
chr17	3446553	T	A	ENST00000572969	ENSG00000141255	SPATA22	TRUE	TRUE
chr17	3446555	A	C	ENST00000572969	ENSG00000141255	SPATA22	TRUE	TRUE
chr17	3446555	A	T	ENST00000572969	ENSG00000141255	SPATA22	TRUE	TRUE
chr17	3446568	T	A	ENST00000572969	ENSG00000141255	SPATA22	TRUE	TRUE
chr17	3446571	C	A	ENST00000572969	ENSG00000141255	SPATA22	TRUE	TRUE
chr17	3446574	T	A	ENST00000572969	ENSG00000141255	SPATA22	TRUE	TRUE
chr17	3446580	G	A	ENST00000572969	ENSG00000141255	SPATA22	TRUE	TRUE
chr17	3446582	A	C	ENST00000572969	ENSG00000141255	SPATA22	TRUE	TRUE
chr17	3446582	A	T	ENST00000572969	ENSG00000141255	SPATA22	TRUE	TRUE
chr17	3446586	G	A	ENST00000572969	ENSG00000141255	SPATA22	TRUE	TRUE
chr17	3446587	A	C	ENST00000572969	ENSG00000141255	SPATA22	TRUE	TRUE
chr17	3446587	A	T	ENST00000572969	ENSG00000141255	SPATA22	TRUE	TRUE
chr17	3446591	A	T	ENST00000572969	ENSG00000141255	SPATA22	TRUE	TRUE
chr17	3446594	G	C	ENST00000572969	ENSG00000141255	SPATA22	TRUE	TRUE
chr17	3446594	G	T	ENST00000572969	ENSG00000141255	SPATA22	TRUE	TRUE
chr17	3446601	C	A	ENST00000572969	ENSG00000141255	SPATA22	TRUE	TRUE
chr17	3446602	C	A	ENST00000572969	ENSG00000141255	SPATA22	TRUE	FALSE
chr17	3446602	C	G	ENST00000572969	ENSG00000141255	SPATA22	TRUE	FALSE
chr17	3446602	C	T	ENST00000572969	ENSG00000141255	SPATA22	TRUE	FALSE
chr17	3446603	T	A	ENST00000572969	ENSG00000141255	SPATA22	TRUE	FALSE
chr17	3446603	T	C	ENST00000572969	ENSG00000141255	SPATA22	TRUE	FALSE
chr17	3446603	T	G	ENST00000572969	ENSG00000141255	SPATA22	TRUE	FALSE
chr17	3448805	A	C	ENST00000572969	ENSG00000141255	SPATA22	TRUE	FALSE
chr17	3448805	A	G	ENST00000572969	ENSG00000141255	SPATA22	TRUE	FALSE
chr17	3448805	A	T	ENST00000572969	ENSG00000141255	SPATA22	TRUE	FALSE
chr17	3448806	C	A	ENST00000572969	ENSG00000141255	SPATA22	TRUE	FALSE
chr17	3448806	C	G	ENST00000572969	ENSG00000141255	SPATA22	TRUE	FALSE
chr17	3448806	C	T	ENST00000572969	ENSG00000141255	SPATA22	TRUE	FALSE
chr17	3448809	T	A	ENST00000572969	ENSG00000141255	SPATA22	TRUE	TRUE
chr17	3448824	C	A	ENST00000572969	ENSG00000141255	SPATA22	TRUE	TRUE
chr17	3448838	A	T	ENST00000572969	ENSG00000141255	SPATA22	TRUE	TRUE
chr17	3448845	G	A	ENST00000572969	ENSG00000141255	SPATA22	TRUE	TRUE
chr17	3448848	T	A	ENST00000572969	ENSG00000141255	SPATA22	TRUE	TRUE
chr17	3448851	T	A	ENST00000572969	ENSG00000141255	SPATA22	TRUE	TRUE
chr17	3448852	A	C	ENST00000572969	ENSG00000141255	SPATA22	TRUE	TRUE
chr17	3448852	A	T	ENST00000572969	ENSG00000141255	SPATA22	TRUE	TRUE
chr17	3448857	G	A	ENST00000572969	ENSG00000141255	SPATA22	TRUE	TRUE
chr17	3448863	G	A	ENST00000572969	ENSG00000141255	SPATA22	TRUE	TRUE
chr17	3448866	G	A	ENST00000572969	ENSG00000141255	SPATA22	TRUE	TRUE
chr17	3448878	T	A	ENST00000572969	ENSG00000141255	SPATA22	TRUE	TRUE
chr17	3448887	G	A	ENST00000572969	ENSG00000141255	SPATA22	TRUE	TRUE
chr17	3448902	T	A	ENST00000572969	ENSG00000141255	SPATA22	TRUE	TRUE
chr17	3448914	T	A	ENST00000572969	ENSG00000141255	SPATA22	TRUE	TRUE
chr17	3448921	G	T	ENST00000572969	ENSG00000141255	SPATA22	TRUE	TRUE
chr17	3448935	T	A	ENST00000572969	ENSG00000141255	SPATA22	TRUE	TRUE
chr17	3448937	G	C	ENST00000572969	ENSG00000141255	SPATA22	TRUE	TRUE
chr17	3448937	G	T	ENST00000572969	ENSG00000141255	SPATA22	TRUE	TRUE
chr17	3448940	G	C	ENST00000572969	ENSG00000141255	SPATA22	TRUE	TRUE
chr17	3448940	G	T	ENST00000572969	ENSG00000141255	SPATA22	TRUE	TRUE
chr17	3448950	G	A	ENST00000572969	ENSG00000141255	SPATA22	TRUE	TRUE
chr17	3448953	T	A	ENST00000572969	ENSG00000141255	SPATA22	TRUE	TRUE
chr17	3448962	C	A	ENST00000572969	ENSG00000141255	SPATA22	TRUE	TRUE
chr17	3448968	C	A	ENST00000572969	ENSG00000141255	SPATA22	TRUE	TRUE
chr17	3448971	T	A	ENST00000572969	ENSG00000141255	SPATA22	TRUE	TRUE
chr17	3448982	A	C	ENST00000572969	ENSG00000141255	SPATA22	TRUE	TRUE
chr17	3448982	A	T	ENST00000572969	ENSG00000141255	SPATA22	TRUE	TRUE
chr17	3448995	C	A	ENST00000572969	ENSG00000141255	SPATA22	TRUE	TRUE
chr17	3449004	T	A	ENST00000572969	ENSG00000141255	SPATA22	TRUE	TRUE
chr17	3449006	A	C	ENST00000572969	ENSG00000141255	SPATA22	TRUE	TRUE
chr17	3449006	A	T	ENST00000572969	ENSG00000141255	SPATA22	TRUE	TRUE
chr17	3449010	G	A	ENST00000572969	ENSG00000141255	SPATA22	TRUE	TRUE
chr17	3449013	T	A	ENST00000572969	ENSG00000141255	SPATA22	TRUE	TRUE
chr17	3449016	G	A	ENST00000572969	ENSG00000141255	SPATA22	TRUE	TRUE
chr17	3449019	G	A	ENST00000572969	ENSG00000141255	SPATA22	TRUE	TRUE
chr17	3449022	G	A	ENST00000572969	ENSG00000141255	SPATA22	TRUE	TRUE
chr17	3449028	C	A	ENST00000572969	ENSG00000141255	SPATA22	TRUE	TRUE
chr17	3449030	G	T	ENST00000572969	ENSG00000141255	SPATA22	TRUE	TRUE
chr17	3449041	A	T	ENST00000572969	ENSG00000141255	SPATA22	TRUE	TRUE
chr17	3449052	T	A	ENST00000572969	ENSG00000141255	SPATA22	TRUE	TRUE
chr17	3449055	C	A	ENST00000572969	ENSG00000141255	SPATA22	TRUE	TRUE
chr17	3449069	A	C	ENST00000572969	ENSG00000141255	SPATA22	TRUE	TRUE
chr17	3449069	A	T	ENST00000572969	ENSG00000141255	SPATA22	TRUE	TRUE
chr17	3449079	G	A	ENST00000572969	ENSG00000141255	SPATA22	TRUE	TRUE
chr17	3449082	T	A	ENST00000572969	ENSG00000141255	SPATA22	TRUE	TRUE
chr17	3449083	A	T	ENST00000572969	ENSG00000141255	SPATA22	TRUE	TRUE
chr17	3449088	G	A	ENST00000572969	ENSG00000141255	SPATA22	TRUE	TRUE
chr17	3449094	T	A	ENST00000572969	ENSG00000141255	SPATA22	TRUE	TRUE
chr17	3449106	T	A	ENST00000572969	ENSG00000141255	SPATA22
chr17	3449110	C	T	ENST00000572969	ENSG00000141255	SPATA22
chr17	3449111	C	T	ENST00000572969	ENSG00000141255	SPATA22
chr17	3449118	T	A	ENST00000572969	ENSG00000141255	SPATA22
chr17	3449120	A	T	ENST00000572969	ENSG00000141255	SPATA22
chr17	3449133	T	A	ENST00000572969	ENSG00000141255	SPATA22
chr17	3449145	T	A	ENST00000572969	ENSG00000141255	SPATA22
chr17	3449146	G	C	ENST00000572969	ENSG00000141255	SPATA22
chr17	3449146	G	T	ENST00000572969	ENSG00000141255	SPATA22
chr17	3449150	C	A	ENST00000572969	ENSG00000141255	SPATA22	TRUE	FALSE
chr17	3449150	C	G	ENST00000572969	ENSG00000141255	SPATA22	TRUE	FALSE
chr17	3449150	C	T	ENST00000572969	ENSG00000141255	SPATA22	TRUE	FALSE
chr17	3449151	T	A	ENST00000572969	ENSG00000141255	SPATA22	TRUE	FALSE
chr17	3449151	T	C	ENST00000572969	ENSG00000141255	SPATA22	TRUE	FALSE
chr17	3449151	T	G	ENST00000572969	ENSG00000141255	SPATA22	TRUE	FALSE
chr17	3462481	A	C	ENST00000572969	ENSG00000141255	SPATA22	TRUE	FALSE
chr17	3462481	A	G	ENST00000572969	ENSG00000141255	SPATA22	TRUE	FALSE
chr17	3462481	A	T	ENST00000572969	ENSG00000141255	SPATA22	TRUE	FALSE
chr17	3462482	C	A	ENST00000572969	ENSG00000141255	SPATA22	TRUE	FALSE
chr17	3462482	C	G	ENST00000572969	ENSG00000141255	SPATA22	TRUE	FALSE
chr17	3462482	C	T	ENST00000572969	ENSG00000141255	SPATA22	TRUE	FALSE
chr17	3462485	C	T	ENST00000572969	ENSG00000141255	SPATA22	TRUE	TRUE
chr17	3462486	C	T	ENST00000572969	ENSG00000141255	SPATA22	TRUE	TRUE
chr17	3462496	G	A	ENST00000572969	ENSG00000141255	SPATA22	TRUE	TRUE
chr17	3462502	T	A	ENST00000572969	ENSG00000141255	SPATA22	TRUE	TRUE
chr17	3462505	C	A	ENST00000572969	ENSG00000141255	SPATA22	TRUE	TRUE
chr17	3462513	G	C	ENST00000572969	ENSG00000141255	SPATA22	TRUE	TRUE
chr17	3462513	G	T	ENST00000572969	ENSG00000141255	SPATA22	TRUE	TRUE
chr17	3462517	G	A	ENST00000572969	ENSG00000141255	SPATA22	TRUE	TRUE
chr17	3462541	G	A	ENST00000572969	ENSG00000141255	SPATA22	TRUE	TRUE
chr17	3462547	T	A	ENST00000572969	ENSG00000141255	SPATA22	TRUE	TRUE
chr17	3462564	G	C	ENST00000572969	ENSG00000141255	SPATA22	TRUE	TRUE
chr17	3462564	G	T	ENST00000572969	ENSG00000141255	SPATA22	TRUE	TRUE
chr17	3462577	G	A	ENST00000572969	ENSG00000141255	SPATA22	TRUE	TRUE
chr17	3462579	C	A	ENST00000572969	ENSG00000141255	SPATA22	FALSE	FALSE
chr17	3462579	C	G	ENST00000572969	ENSG00000141255	SPATA22	FALSE	FALSE
chr17	3462579	C	T	ENST00000572969	ENSG00000141255	SPATA22	FALSE	FALSE
chr17	3462580	T	A	ENST00000572969	ENSG00000141255	SPATA22	FALSE	FALSE
chr17	3462580	T	C	ENST00000572969	ENSG00000141255	SPATA22	TRUE	FALSE
chr17	3462580	T	G	ENST00000572969	ENSG00000141255	SPATA22	FALSE	FALSE
chr17	3462705	A	C	ENST00000572969	ENSG00000141255	SPATA22	FALSE	FALSE
chr17	3462705	A	G	ENST00000572969	ENSG00000141255	SPATA22	FALSE	FALSE
chr17	3462705	A	T	ENST00000572969	ENSG00000141255	SPATA22	FALSE	FALSE
chr17	3462706	C	A	ENST00000572969	ENSG00000141255	SPATA22	FALSE	FALSE
chr17	3462706	C	G	ENST00000572969	ENSG00000141255	SPATA22	FALSE	FALSE
chr17	3462706	C	T	ENST00000572969	ENSG00000141255	SPATA22	FALSE	FALSE
chr17	3462723	T	A	ENST00000572969	ENSG00000141255	SPATA22	TRUE	TRUE
chr17	3462737	A	T	ENST00000572969	ENSG00000141255	SPATA22	TRUE	TRUE
chr17	3462741	C	A	ENST00000572969	ENSG00000141255	SPATA22	TRUE	TRUE
chr17	3462756	C	A	ENST00000572969	ENSG00000141255	SPATA22	TRUE	TRUE
chr17	3462757	C	T	ENST00000572969	ENSG00000141255	SPATA22	TRUE	TRUE
chr17	3462758	C	T	ENST00000572969	ENSG00000141255	SPATA22	TRUE	TRUE
chr17	3462763	C	T	ENST00000572969	ENSG00000141255	SPATA22	TRUE	TRUE
chr17	3462764	C	T	ENST00000572969	ENSG00000141255	SPATA22	TRUE	TRUE
chr17	3462768	C	A	ENST00000572969	ENSG00000141255	SPATA22	FALSE	FALSE
chr17	3462768	C	G	ENST00000572969	ENSG00000141255	SPATA22	FALSE	FALSE
chr17	3462768	C	T	ENST00000572969	ENSG00000141255	SPATA22	FALSE	FALSE
chr17	3462769	T	A	ENST00000572969	ENSG00000141255	SPATA22	FALSE	FALSE
chr17	3462769	T	C	ENST00000572969	ENSG00000141255	SPATA22	FALSE	FALSE
chr17	3462769	T	G	ENST00000572969	ENSG00000141255	SPATA22	FALSE	FALSE
chr17	3467424	A	C	ENST00000572969	ENSG00000141255	SPATA22	TRUE	FALSE
chr17	3467424	A	G	ENST00000572969	ENSG00000141255	SPATA22	TRUE	FALSE
chr17	3467424	A	T	ENST00000572969	ENSG00000141255	SPATA22	TRUE	FALSE
chr17	3467425	C	A	ENST00000572969	ENSG00000141255	SPATA22	TRUE	FALSE
chr17	3467425	C	G	ENST00000572969	ENSG00000141255	SPATA22	TRUE	FALSE
chr17	3467425	C	T	ENST00000572969	ENSG00000141255	SPATA22	TRUE	FALSE
chr17	3467448	A	C	ENST00000572969	ENSG00000141255	SPATA22	TRUE	TRUE
chr17	3467448	A	T	ENST00000572969	ENSG00000141255	SPATA22	TRUE	TRUE
chr17	3467476	G	C	ENST00000572969	ENSG00000141255	SPATA22	TRUE	TRUE
chr17	3467476	G	T	ENST00000572969	ENSG00000141255	SPATA22	TRUE	TRUE
chr17	3467486	T	A	ENST00000572969	ENSG00000141255	SPATA22	TRUE	TRUE
chr17	3467503	A	C	ENST00000572969	ENSG00000141255	SPATA22	TRUE	TRUE
chr17	3467503	A	T	ENST00000572969	ENSG00000141255	SPATA22	TRUE	TRUE
chr17	3467510	G	A	ENST00000572969	ENSG00000141255	SPATA22	TRUE	TRUE
chr17	3467513	T	A	ENST00000572969	ENSG00000141255	SPATA22	TRUE	TRUE
chr17	3467522	T	A	ENST00000572969	ENSG00000141255	SPATA22	TRUE	TRUE
chr17	3467525	T	A	ENST00000572969	ENSG00000141255	SPATA22	TRUE	TRUE
chr17	3467528	G	A	ENST00000572969	ENSG00000141255	SPATA22	TRUE	FALSE
chr17	3467536	A	T	ENST00000572969	ENSG00000141255	SPATA22	TRUE	FALSE
chr17	3467548	A	T	ENST00000572969	ENSG00000141255	SPATA22	FALSE	FALSE
chr17	3467550	A	T	ENST00000572969	ENSG00000141255	SPATA22	FALSE	FALSE
chr17	3467555	C	A	ENST00000572969	ENSG00000141255	SPATA22	TRUE	FALSE
chr17	3467555	C	G	ENST00000572969	ENSG00000141255	SPATA22	TRUE	FALSE
chr17	3467555	C	T	ENST00000572969	ENSG00000141255	SPATA22	TRUE	FALSE
chr17	3467556	T	A	ENST00000572969	ENSG00000141255	SPATA22	TRUE	FALSE
chr17	3467556	T	C	ENST00000572969	ENSG00000141255	SPATA22	TRUE	FALSE
chr17	3467556	T	G	ENST00000572969	ENSG00000141255	SPATA22	TRUE	FALSE
chr17	3469281	A	C	ENST00000572969	ENSG00000141255	SPATA22	TRUE	FALSE
chr17	3469281	A	G	ENST00000572969	ENSG00000141255	SPATA22	TRUE	FALSE
chr17	3469281	A	T	ENST00000572969	ENSG00000141255	SPATA22	TRUE	FALSE
chr17	3469282	C	A	ENST00000572969	ENSG00000141255	SPATA22	TRUE	FALSE
chr17	3469282	C	G	ENST00000572969	ENSG00000141255	SPATA22	TRUE	FALSE
chr17	3469282	C	T	ENST00000572969	ENSG00000141255	SPATA22	TRUE	FALSE
chr17	3469295	G	A	ENST00000572969	ENSG00000141255	SPATA22	FALSE	FALSE
chr17	3469300	G	C	ENST00000572969	ENSG00000141255	SPATA22	FALSE	FALSE
chr17	3469300	G	T	ENST00000572969	ENSG00000141255	SPATA22	FALSE	FALSE
chr17	3469307	C	A	ENST00000572969	ENSG00000141255	SPATA22	FALSE	FALSE
chr17	3469319	G	A	ENST00000572969	ENSG00000141255	SPATA22	FALSE	FALSE
chr17	3469322	T	A	ENST00000572969	ENSG00000141255	SPATA22	FALSE	FALSE
chr17	3469399	C	A	ENST00000572969	ENSG00000141255	SPATA22	TRUE	FALSE
chr17	3469399	C	G	ENST00000572969	ENSG00000141255	SPATA22	TRUE	FALSE
chr17	3469399	C	T	ENST00000572969	ENSG00000141255	SPATA22	TRUE	FALSE
chr17	3469400	T	A	ENST00000572969	ENSG00000141255	SPATA22	TRUE	FALSE
chr17	3469400	T	C	ENST00000572969	ENSG00000141255	SPATA22	TRUE	FALSE
chr17	3469400	T	G	ENST00000572969	ENSG00000141255	SPATA22	TRUE	FALSE
chr17	3471680	A	C	ENST00000572969	ENSG00000141255	SPATA22	FALSE	FALSE
chr17	3471680	A	G	ENST00000572969	ENSG00000141255	SPATA22	FALSE	FALSE
chr17	3471680	A	T	ENST00000572969	ENSG00000141255	SPATA22	FALSE	FALSE
chr17	3471681	C	A	ENST00000572969	ENSG00000141255	SPATA22	FALSE	FALSE
chr17	3471681	C	G	ENST00000572969	ENSG00000141255	SPATA22	FALSE	FALSE
chr17	3471681	C	T	ENST00000572969	ENSG00000141255	SPATA22	FALSE	FALSE
chr17	3476171	T	A	ENST00000263080	ENSG00000108381	ASPA	FALSE	FALSE
chr17	3476181	G	T	ENST00000263080	ENSG00000108381	ASPA	FALSE	FALSE
chr17	3476184	G	T	ENST00000263080	ENSG00000108381	ASPA	FALSE	FALSE
chr17	3476193	C	T	ENST00000263080	ENSG00000108381	ASPA	FALSE	FALSE
chr17	3476196	A	T	ENST00000263080	ENSG00000108381	ASPA	FALSE	FALSE
chr17	3476211	G	T	ENST00000263080	ENSG00000108381	ASPA	TRUE	FALSE
chr17	3476214	G	T	ENST00000263080	ENSG00000108381	ASPA	TRUE	FALSE
chr17	3476229	G	T	ENST00000263080	ENSG00000108381	ASPA	TRUE	FALSE
chr17	3476238	G	T	ENST00000263080	ENSG00000108381	ASPA	TRUE	TRUE
chr17	3476253	A	T	ENST00000263080	ENSG00000108381	ASPA	TRUE	TRUE
chr17	3476260	G	A	ENST00000263080	ENSG00000108381	ASPA	TRUE	TRUE
chr17	3476261	G	A	ENST00000263080	ENSG00000108381	ASPA	TRUE	TRUE
chr17	3476265	G	T	ENST00000263080	ENSG00000108381	ASPA	TRUE	TRUE
chr17	3476277	G	T	ENST00000263080	ENSG00000108381	ASPA	TRUE	TRUE
chr17	3476283	C	T	ENST00000263080	ENSG00000108381	ASPA	TRUE	TRUE
chr17	3476286	A	T	ENST00000263080	ENSG00000108381	ASPA	TRUE	TRUE
chr17	3476298	G	T	ENST00000263080	ENSG00000108381	ASPA	TRUE	TRUE
chr17	3476304	A	T	ENST00000263080	ENSG00000108381	ASPA	TRUE	TRUE
chr17	3476325	A	T	ENST00000263080	ENSG00000108381	ASPA	TRUE	TRUE
chr17	3476334	A	T	ENST00000263080	ENSG00000108381	ASPA	TRUE	TRUE
chr17	3476337	A	T	ENST00000263080	ENSG00000108381	ASPA	TRUE	TRUE
chr17	3476342	T	A	ENST00000263080	ENSG00000108381	ASPA	TRUE	TRUE
chr17	3476346	A	T	ENST00000263080	ENSG00000108381	ASPA	TRUE	TRUE
chr17	3476351	T	A	ENST00000263080	ENSG00000108381	ASPA	TRUE	TRUE
chr17	3476351	T	G	ENST00000263080	ENSG00000108381	ASPA
chr17	3476360	T	A	ENST00000263080	ENSG00000108381	ASPA	TRUE	TRUE
chr17	3476385	G	T	ENST00000263080	ENSG00000108381	ASPA	TRUE	TRUE
chr17	3476396	G	A	ENST00000263080	ENSG00000108381	ASPA	TRUE	FALSE
chr17	3476396	G	C	ENST00000263080	ENSG00000108381	ASPA	TRUE	FALSE
chr17	3476396	G	T	ENST00000263080	ENSG00000108381	ASPA	TRUE	FALSE
chr17	3476397	T	A	ENST00000263080	ENSG00000108381	ASPA	TRUE	FALSE
chr17	3476397	T	C	ENST00000263080	ENSG00000108381	ASPA	TRUE	FALSE
chr17	3476397	T	G	ENST00000263080	ENSG00000108381	ASPA	TRUE	FALSE
chr17	3481601	A	C	ENST00000263080	ENSG00000108381	ASPA	TRUE	FALSE
chr17	3481601	A	G	ENST00000263080	ENSG00000108381	ASPA	TRUE	FALSE
chr17	3481601	A	T	ENST00000263080	ENSG00000108381	ASPA	TRUE	FALSE
chr17	3481602	G	A	ENST00000263080	ENSG00000108381	ASPA	TRUE	FALSE
chr17	3481602	G	C	ENST00000263080	ENSG00000108381	ASPA	TRUE	FALSE
chr17	3481602	G	T	ENST00000263080	ENSG00000108381	ASPA	TRUE	FALSE
chr17	3481604	A	T	ENST00000263080	ENSG00000108381	ASPA	TRUE	TRUE
chr17	3481607	A	T	ENST00000263080	ENSG00000108381	ASPA
chr17	3481614	C	A	ENST00000263080	ENSG00000108381	ASPA	TRUE	TRUE
chr17	3481614	C	G	ENST00000263080	ENSG00000108381	ASPA	TRUE	TRUE
chr17	3481616	G	T	ENST00000263080	ENSG00000108381	ASPA	TRUE	TRUE
chr17	3481623	T	A	ENST00000263080	ENSG00000108381	ASPA	TRUE	TRUE
chr17	3481630	T	A	ENST00000263080	ENSG00000108381	ASPA	TRUE	TRUE
chr17	3481630	T	G	ENST00000263080	ENSG00000108381	ASPA	TRUE	TRUE
chr17	3481631	G	T	ENST00000263080	ENSG00000108381	ASPA	TRUE	TRUE
chr17	3481637	A	T	ENST00000263080	ENSG00000108381	ASPA
chr17	3481646	C	T	ENST00000263080	ENSG00000108381	ASPA	TRUE	TRUE
chr17	3481649	G	T	ENST00000263080	ENSG00000108381	ASPA	TRUE	TRUE
chr17	3481662	T	A	ENST00000263080	ENSG00000108381	ASPA	TRUE	TRUE
chr17	3481662	T	G	ENST00000263080	ENSG00000108381	ASPA	TRUE	TRUE
chr17	3481673	A	T	ENST00000263080	ENSG00000108381	ASPA	TRUE	TRUE
chr17	3481682	G	T	ENST00000263080	ENSG00000108381	ASPA	TRUE	TRUE
chr17	3481693	T	A	ENST00000263080	ENSG00000108381	ASPA	TRUE	TRUE
chr17	3481693	T	G	ENST00000263080	ENSG00000108381	ASPA	TRUE	TRUE
chr17	3481738	C	A	ENST00000263080	ENSG00000108381	ASPA	TRUE	TRUE
chr17	3481751	G	T	ENST00000263080	ENSG00000108381	ASPA	TRUE	TRUE
chr17	3481773	T	A	ENST00000263080	ENSG00000108381	ASPA	TRUE	TRUE
chr17	3481773	T	G	ENST00000263080	ENSG00000108381	ASPA	TRUE	TRUE
chr17	3481778	C	T	ENST00000263080	ENSG00000108381	ASPA	TRUE	TRUE
chr17	3481792	C	A	ENST00000263080	ENSG00000108381	ASPA	TRUE	TRUE
chr17	3481792	C	G	ENST00000263080	ENSG00000108381	ASPA	TRUE	TRUE
chr17	3481796	A	T	ENST00000263080	ENSG00000108381	ASPA	TRUE	TRUE
chr17	3481799	G	A	ENST00000263080	ENSG00000108381	ASPA	TRUE	FALSE
chr17	3481799	G	C	ENST00000263080	ENSG00000108381	ASPA	TRUE	FALSE
chr17	3481799	G	T	ENST00000263080	ENSG00000108381	ASPA	TRUE	FALSE
chr17	3481800	T	A	ENST00000263080	ENSG00000108381	ASPA	TRUE	FALSE
chr17	3481800	T	C	ENST00000263080	ENSG00000108381	ASPA	TRUE	FALSE
chr17	3481800	T	G	ENST00000263080	ENSG00000108381	ASPA	TRUE	FALSE
chr17	3483497	A	C	ENST00000263080	ENSG00000108381	ASPA	TRUE	FALSE
chr17	3483497	A	G	ENST00000263080	ENSG00000108381	ASPA	TRUE	FALSE
chr17	3483497	A	T	ENST00000263080	ENSG00000108381	ASPA	TRUE	FALSE
chr17	3483498	G	A	ENST00000263080	ENSG00000108381	ASPA	TRUE	FALSE
chr17	3483498	G	C	ENST00000263080	ENSG00000108381	ASPA	TRUE	FALSE
chr17	3483498	G	T	ENST00000263080	ENSG00000108381	ASPA	TRUE	FALSE
chr17	3483522	C	A	ENST00000263080	ENSG00000108381	ASPA	TRUE	TRUE
chr17	3483525	C	A	ENST00000263080	ENSG00000108381	ASPA	TRUE	TRUE
chr17	3483525	C	G	ENST00000263080	ENSG00000108381	ASPA	TRUE	TRUE
chr17	3483531	T	A	ENST00000263080	ENSG00000108381	ASPA	TRUE	TRUE
chr17	3483531	T	G	ENST00000263080	ENSG00000108381	ASPA	TRUE	TRUE
chr17	3483538	G	T	ENST00000263080	ENSG00000108381	ASPA	TRUE	TRUE
chr17	3483553	A	T	ENST00000263080	ENSG00000108381	ASPA	TRUE	TRUE
chr17	3483558	T	A	ENST00000263080	ENSG00000108381	ASPA	TRUE	TRUE
chr17	3483558	T	G	ENST00000263080	ENSG00000108381	ASPA	TRUE	TRUE
chr17	3483580	A	T	ENST00000263080	ENSG00000108381	ASPA	TRUE	TRUE
chr17	3483585	T	A	ENST00000263080	ENSG00000108381	ASPA	TRUE	TRUE
chr17	3483585	T	G	ENST00000263080	ENSG00000108381	ASPA	TRUE	TRUE
chr17	3483593	G	A	ENST00000263080	ENSG00000108381	ASPA	TRUE	FALSE
chr17	3483593	G	C	ENST00000263080	ENSG00000108381	ASPA	TRUE	FALSE
chr17	3483593	G	T	ENST00000263080	ENSG00000108381	ASPA	TRUE	FALSE
chr17	3483594	T	A	ENST00000263080	ENSG00000108381	ASPA	TRUE	FALSE
chr17	3483594	T	C	ENST00000263080	ENSG00000108381	ASPA	TRUE	FALSE
chr17	3483594	T	G	ENST00000263080	ENSG00000108381	ASPA	TRUE	FALSE
chr17	3489233	A	C	ENST00000263080	ENSG00000108381	ASPA	TRUE	FALSE
chr17	3489233	A	G	ENST00000263080	ENSG00000108381	ASPA	TRUE	FALSE
chr17	3489233	A	T	ENST00000263080	ENSG00000108381	ASPA	TRUE	FALSE
chr17	3489234	G	A	ENST00000263080	ENSG00000108381	ASPA	TRUE	FALSE
chr17	3489234	G	C	ENST00000263080	ENSG00000108381	ASPA	TRUE	FALSE
chr17	3489234	G	T	ENST00000263080	ENSG00000108381	ASPA	TRUE	FALSE
chr17	3489240	G	T	ENST00000263080	ENSG00000108381	ASPA	TRUE	TRUE
chr17	3489252	C	T	ENST00000263080	ENSG00000108381	ASPA	TRUE	TRUE
chr17	3489258	C	T	ENST00000263080	ENSG00000108381	ASPA	TRUE	TRUE
chr17	3489270	A	T	ENST00000263080	ENSG00000108381	ASPA	TRUE	TRUE
chr17	3489283	T	A	ENST00000263080	ENSG00000108381	ASPA	TRUE	TRUE
chr17	3489288	C	T	ENST00000263080	ENSG00000108381	ASPA	TRUE	TRUE
chr17	3489294	A	T	ENST00000263080	ENSG00000108381	ASPA	TRUE	TRUE
chr17	3489297	A	T	ENST00000263080	ENSG00000108381	ASPA	TRUE	TRUE
chr17	3489306	A	T	ENST00000263080	ENSG00000108381	ASPA	TRUE	TRUE
chr17	3489339	G	T	ENST00000263080	ENSG00000108381	ASPA	TRUE	TRUE
chr17	3489342	G	T	ENST00000263080	ENSG00000108381	ASPA	TRUE	TRUE
chr17	3489343	G	A	ENST00000263080	ENSG00000108381	ASPA	TRUE	FALSE
chr17	3489343	G	C	ENST00000263080	ENSG00000108381	ASPA	TRUE	FALSE
chr17	3489343	G	T	ENST00000263080	ENSG00000108381	ASPA	TRUE	FALSE
chr17	3489344	T	A	ENST00000263080	ENSG00000108381	ASPA	TRUE	FALSE
chr17	3489344	T	C	ENST00000263080	ENSG00000108381	ASPA	FALSE	FALSE
chr17	3489344	T	G	ENST00000263080	ENSG00000108381	ASPA	TRUE	FALSE
chr17	3494348	A	C	ENST00000263080	ENSG00000108381	ASPA	TRUE	FALSE
chr17	3494348	A	G	ENST00000263080	ENSG00000108381	ASPA	TRUE	FALSE
chr17	3494348	A	T	ENST00000263080	ENSG00000108381	ASPA	TRUE	FALSE
chr17	3494349	G	A	ENST00000263080	ENSG00000108381	ASPA	TRUE	FALSE
chr17	3494349	G	C	ENST00000263080	ENSG00000108381	ASPA	TRUE	FALSE
chr17	3494349	G	T	ENST00000263080	ENSG00000108381	ASPA	TRUE	FALSE
chr17	3494352	A	T	ENST00000263080	ENSG00000108381	ASPA	TRUE	TRUE
chr17	3494355	G	T	ENST00000263080	ENSG00000108381	ASPA	TRUE	TRUE
chr17	3494369	C	A	ENST00000263080	ENSG00000108381	ASPA	TRUE	TRUE
chr17	3494376	G	T	ENST00000263080	ENSG00000108381	ASPA	TRUE	TRUE
chr17	3494384	T	A	ENST00000263080	ENSG00000108381	ASPA	TRUE	TRUE
chr17	3494384	T	G	ENST00000263080	ENSG00000108381	ASPA	TRUE	TRUE
chr17	3494385	A	T	ENST00000263080	ENSG00000108381	ASPA	TRUE	TRUE
chr17	3494394	G	T	ENST00000263080	ENSG00000108381	ASPA	TRUE	TRUE
chr17	3494397	A	T	ENST00000263080	ENSG00000108381	ASPA	TRUE	TRUE
chr17	3494408	C	A	ENST00000263080	ENSG00000108381	ASPA	TRUE	TRUE
chr17	3494408	C	G	ENST00000263080	ENSG00000108381	ASPA	TRUE	TRUE
chr17	3494418	G	T	ENST00000263080	ENSG00000108381	ASPA	FALSE	FALSE
chr17	3494424	G	T	ENST00000263080	ENSG00000108381	ASPA	FALSE	FALSE
chr17	3494427	G	T	ENST00000263080	ENSG00000108381	ASPA	FALSE	FALSE
chr17	3494457	C	T	ENST00000263080	ENSG00000108381	ASPA	FALSE	FALSE
chr17	3494460	G	A	ENST00000263080	ENSG00000108381	ASPA	TRUE	FALSE
chr17	3494460	G	C	ENST00000263080	ENSG00000108381	ASPA	TRUE	FALSE
chr17	3494460	G	T	ENST00000263080	ENSG00000108381	ASPA	TRUE	FALSE
chr17	3494461	T	A	ENST00000263080	ENSG00000108381	ASPA	TRUE	FALSE
chr17	3494461	T	C	ENST00000263080	ENSG00000108381	ASPA	TRUE	FALSE
chr17	3494461	T	G	ENST00000263080	ENSG00000108381	ASPA	TRUE	FALSE
chr17	3498889	A	C	ENST00000263080	ENSG00000108381	ASPA	FALSE	FALSE
chr17	3498889	A	G	ENST00000263080	ENSG00000108381	ASPA	FALSE	FALSE
chr17	3498889	A	T	ENST00000263080	ENSG00000108381	ASPA	FALSE	FALSE
chr17	3498890	G	A	ENST00000263080	ENSG00000108381	ASPA	FALSE	FALSE
chr17	3498890	G	C	ENST00000263080	ENSG00000108381	ASPA	FALSE	FALSE
chr17	3498890	G	T	ENST00000263080	ENSG00000108381	ASPA	FALSE	FALSE
chr17	3498894	C	T	ENST00000263080	ENSG00000108381	ASPA	FALSE	FALSE
chr17	3498901	G	A	ENST00000263080	ENSG00000108381	ASPA	FALSE	FALSE
chr17	3498902	G	A	ENST00000263080	ENSG00000108381	ASPA	FALSE	FALSE
chr17	3498903	A	T	ENST00000263080	ENSG00000108381	ASPA	FALSE	FALSE
chr17	3498934	T	A	ENST00000263080	ENSG00000108381	ASPA	FALSE	FALSE
chr17	3498934	T	G	ENST00000263080	ENSG00000108381	ASPA	FALSE	FALSE
chr17	3498948	A	T	ENST00000263080	ENSG00000108381	ASPA	FALSE	FALSE
chr17	3498966	G	T	ENST00000263080	ENSG00000108381	ASPA	FALSE	FALSE
chr17	3498974	T	A	ENST00000263080	ENSG00000108381	ASPA	FALSE	FALSE
chr17	3498983	C	A	ENST00000263080	ENSG00000108381	ASPA	FALSE	FALSE
chr17	3498983	C	G	ENST00000263080	ENSG00000108381	ASPA	FALSE	FALSE
chr17	3498999	G	T	ENST00000263080	ENSG00000108381	ASPA	FALSE	FALSE
chr17	3499010	T	A	ENST00000263080	ENSG00000108381	ASPA	FALSE	FALSE
chr17	3499010	T	G	ENST00000263080	ENSG00000108381	ASPA	FALSE	FALSE
chr17	3499013	C	A	ENST00000263080	ENSG00000108381	ASPA	FALSE	FALSE
chr17	3499013	C	G	ENST00000263080	ENSG00000108381	ASPA	FALSE	FALSE
chr17	3499014	G	T	ENST00000263080	ENSG00000108381	ASPA	FALSE	FALSE
chr17	3499017	A	T	ENST00000263080	ENSG00000108381	ASPA	FALSE	FALSE
chr17	3499020	A	T	ENST00000263080	ENSG00000108381	ASPA	FALSE	FALSE
chr17	3499023	G	T	ENST00000263080	ENSG00000108381	ASPA	FALSE	FALSE
chr17	3499035	A	T	ENST00000263080	ENSG00000108381	ASPA	FALSE	FALSE
chr17	3499044	A	T	ENST00000263080	ENSG00000108381	ASPA	FALSE	FALSE
chr17	3499062	A	T	ENST00000263080	ENSG00000108381	ASPA	FALSE	FALSE
chr17	3499076	C	A	ENST00000263080	ENSG00000108381	ASPA	FALSE	FALSE
chr17	3499079	T	A	ENST00000263080	ENSG00000108381	ASPA	FALSE	FALSE
chr17	3499081	T	A	ENST00000263080	ENSG00000108381	ASPA	FALSE	FALSE
chr17	3499081	T	G	ENST00000263080	ENSG00000108381	ASPA	FALSE	FALSE
chr17	3513924	G	T	ENST00000576742	ENSG00000167723	TRPV3	FALSE	FALSE
chr17	3513931	C	A	ENST00000576742	ENSG00000167723	TRPV3	FALSE	FALSE
chr17	3513940	C	A	ENST00000576742	ENSG00000167723	TRPV3	FALSE	FALSE
chr17	3513943	C	A	ENST00000576742	ENSG00000167723	TRPV3	FALSE	FALSE
chr17	3513949	C	A	ENST00000576742	ENSG00000167723	TRPV3	FALSE	FALSE
chr17	3513952	C	A	ENST00000576742	ENSG00000167723	TRPV3	FALSE	FALSE
chr17	3513973	T	A	ENST00000576742	ENSG00000167723	TRPV3	FALSE	FALSE
chr17	3513997	G	A	ENST00000576742	ENSG00000167723	TRPV3	FALSE	FALSE
chr17	3514003	T	A	ENST00000576742	ENSG00000167723	TRPV3
chr17	3514012	C	A	ENST00000576742	ENSG00000167723	TRPV3	TRUE	FALSE
chr17	3514012	C	G	ENST00000576742	ENSG00000167723	TRPV3	TRUE	FALSE
chr17	3514012	C	T	ENST00000576742	ENSG00000167723	TRPV3	TRUE	FALSE
chr17	3514013	T	A	ENST00000576742	ENSG00000167723	TRPV3	TRUE	FALSE
chr17	3514013	T	C	ENST00000576742	ENSG00000167723	TRPV3	TRUE	FALSE
chr17	3514013	T	G	ENST00000576742	ENSG00000167723	TRPV3	TRUE	FALSE
chr17	3514591	A	C	ENST00000576742	ENSG00000167723	TRPV3	TRUE	FALSE
chr17	3514591	A	G	ENST00000576742	ENSG00000167723	TRPV3	TRUE	FALSE
chr17	3514591	A	T	ENST00000576742	ENSG00000167723	TRPV3	TRUE	FALSE
chr17	3514592	C	A	ENST00000576742	ENSG00000167723	TRPV3	TRUE	FALSE
chr17	3514592	C	G	ENST00000576742	ENSG00000167723	TRPV3	TRUE	FALSE
chr17	3514592	C	T	ENST00000576742	ENSG00000167723	TRPV3	TRUE	FALSE
chr17	3514599	G	A	ENST00000576742	ENSG00000167723	TRPV3	FALSE	FALSE
chr17	3514602	T	A	ENST00000576742	ENSG00000167723	TRPV3	FALSE	FALSE
chr17	3514620	C	A	ENST00000576742	ENSG00000167723	TRPV3	FALSE	FALSE
chr17	3514644	T	A	ENST00000576742	ENSG00000167723	TRPV3	TRUE	TRUE
chr17	3514645	C	T	ENST00000576742	ENSG00000167723	TRPV3	TRUE	TRUE
chr17	3514646	C	T	ENST00000576742	ENSG00000167723	TRPV3	TRUE	TRUE
chr17	3514650	C	A	ENST00000576742	ENSG00000167723	TRPV3	TRUE	TRUE
chr17	3514654	C	T	ENST00000576742	ENSG00000167723	TRPV3	TRUE	TRUE
chr17	3514655	C	T	ENST00000576742	ENSG00000167723	TRPV3	TRUE	TRUE
chr17	3514659	T	A	ENST00000576742	ENSG00000167723	TRPV3	TRUE	TRUE
chr17	3514665	C	A	ENST00000576742	ENSG00000167723	TRPV3	TRUE	TRUE
chr17	3514673	C	A	ENST00000576742	ENSG00000167723	TRPV3	TRUE	FALSE
chr17	3514673	C	G	ENST00000576742	ENSG00000167723	TRPV3	TRUE	FALSE
chr17	3514673	C	T	ENST00000576742	ENSG00000167723	TRPV3	TRUE	FALSE
chr17	3514674	T	A	ENST00000576742	ENSG00000167723	TRPV3	TRUE	FALSE
chr17	3514674	T	C	ENST00000576742	ENSG00000167723	TRPV3	TRUE	FALSE
chr17	3514674	T	G	ENST00000576742	ENSG00000167723	TRPV3	TRUE	FALSE
chr17	3516455	A	C	ENST00000576742	ENSG00000167723	TRPV3	TRUE	FALSE
chr17	3516455	A	G	ENST00000576742	ENSG00000167723	TRPV3	TRUE	FALSE
chr17	3516455	A	T	ENST00000576742	ENSG00000167723	TRPV3	TRUE	FALSE
chr17	3516456	C	A	ENST00000576742	ENSG00000167723	TRPV3	TRUE	FALSE
chr17	3516456	C	G	ENST00000576742	ENSG00000167723	TRPV3	TRUE	FALSE
chr17	3516456	C	T	ENST00000576742	ENSG00000167723	TRPV3	TRUE	FALSE
chr17	3516460	A	T	ENST00000576742	ENSG00000167723	TRPV3	TRUE	TRUE
chr17	3516462	A	T	ENST00000576742	ENSG00000167723	TRPV3	TRUE	TRUE
chr17	3516470	G	A	ENST00000576742	ENSG00000167723	TRPV3	TRUE	TRUE
chr17	3516482	C	A	ENST00000576742	ENSG00000167723	TRPV3	TRUE	TRUE
chr17	3516491	T	A	ENST00000576742	ENSG00000167723	TRPV3	TRUE	TRUE
chr17	3516492	G	T	ENST00000576742	ENSG00000167723	TRPV3	TRUE	TRUE
chr17	3516500	C	A	ENST00000576742	ENSG00000167723	TRPV3	TRUE	TRUE
chr17	3516503	C	A	ENST00000576742	ENSG00000167723	TRPV3	TRUE	TRUE
chr17	3516515	T	A	ENST00000576742	ENSG00000167723	TRPV3	TRUE	TRUE
chr17	3516525	C	T	ENST00000576742	ENSG00000167723	TRPV3	TRUE	TRUE
chr17	3516526	C	T	ENST00000576742	ENSG00000167723	TRPV3	TRUE	TRUE
chr17	3516530	C	A	ENST00000576742	ENSG00000167723	TRPV3	TRUE	TRUE
chr17	3516535	A	C	ENST00000576742	ENSG00000167723	TRPV3	TRUE	TRUE
chr17	3516535	A	T	ENST00000576742	ENSG00000167723	TRPV3	TRUE	TRUE
chr17	3516542	T	A	ENST00000576742	ENSG00000167723	TRPV3	TRUE	TRUE
chr17	3516545	C	A	ENST00000576742	ENSG00000167723	TRPV3	TRUE	TRUE
chr17	3516551	C	A	ENST00000576742	ENSG00000167723	TRPV3	TRUE	TRUE
chr17	3516553	A	T	ENST00000576742	ENSG00000167723	TRPV3	TRUE	TRUE
chr17	3516569	T	A	ENST00000576742	ENSG00000167723	TRPV3	TRUE	TRUE
chr17	3516570	C	A	ENST00000576742	ENSG00000167723	TRPV3	TRUE	FALSE
chr17	3516570	C	G	ENST00000576742	ENSG00000167723	TRPV3	TRUE	FALSE
chr17	3516570	C	T	ENST00000576742	ENSG00000167723	TRPV3	TRUE	FALSE
chr17	3516571	T	A	ENST00000576742	ENSG00000167723	TRPV3	TRUE	FALSE
chr17	3516571	T	C	ENST00000576742	ENSG00000167723	TRPV3	TRUE	FALSE
chr17	3516571	T	G	ENST00000576742	ENSG00000167723	TRPV3	TRUE	FALSE
chr17	3518574	A	C	ENST00000576742	ENSG00000167723	TRPV3	TRUE	FALSE
chr17	3518574	A	G	ENST00000576742	ENSG00000167723	TRPV3	TRUE	FALSE
chr17	3518574	A	T	ENST00000576742	ENSG00000167723	TRPV3	TRUE	FALSE
chr17	3518575	C	A	ENST00000576742	ENSG00000167723	TRPV3	TRUE	FALSE
chr17	3518575	C	G	ENST00000576742	ENSG00000167723	TRPV3	TRUE	FALSE
chr17	3518575	C	T	ENST00000576742	ENSG00000167723	TRPV3	TRUE	FALSE
chr17	3518578	G	A	ENST00000576742	ENSG00000167723	TRPV3	TRUE	TRUE
chr17	3518585	C	T	ENST00000576742	ENSG00000167723	TRPV3	TRUE	TRUE
chr17	3518586	C	T	ENST00000576742	ENSG00000167723	TRPV3	TRUE	TRUE
chr17	3518596	C	A	ENST00000576742	ENSG00000167723	TRPV3	TRUE	TRUE
chr17	3518602	C	A	ENST00000576742	ENSG00000167723	TRPV3	TRUE	TRUE
chr17	3518605	T	A	ENST00000576742	ENSG00000167723	TRPV3	TRUE	TRUE
chr17	3518617	C	A	ENST00000576742	ENSG00000167723	TRPV3	TRUE	TRUE
chr17	3518626	C	A	ENST00000576742	ENSG00000167723	TRPV3	TRUE	TRUE
chr17	3518678	A	C	ENST00000576742	ENSG00000167723	TRPV3	TRUE	TRUE
chr17	3518678	A	T	ENST00000576742	ENSG00000167723	TRPV3	TRUE	TRUE
chr17	3518711	A	C	ENST00000576742	ENSG00000167723	TRPV3	TRUE	TRUE
chr17	3518711	A	T	ENST00000576742	ENSG00000167723	TRPV3	TRUE	TRUE
chr17	3518716	T	A	ENST00000576742	ENSG00000167723	TRPV3	TRUE	TRUE
chr17	3518725	G	A	ENST00000576742	ENSG00000167723	TRPV3	TRUE	TRUE
chr17	3518728	G	A	ENST00000576742	ENSG00000167723	TRPV3	TRUE	TRUE
chr17	3518761	T	A	ENST00000576742	ENSG00000167723	TRPV3	TRUE	TRUE
chr17	3518770	C	A	ENST00000576742	ENSG00000167723	TRPV3	TRUE	TRUE
chr17	3518795	G	C	ENST00000576742	ENSG00000167723	TRPV3	TRUE	TRUE
chr17	3518795	G	T	ENST00000576742	ENSG00000167723	TRPV3	TRUE	TRUE
chr17	3518804	G	T	ENST00000576742	ENSG00000167723	TRPV3	TRUE	TRUE
chr17	3518812	T	A	ENST00000576742	ENSG00000167723	TRPV3	TRUE	TRUE
chr17	3518821	T	A	ENST00000576742	ENSG00000167723	TRPV3	TRUE	TRUE
chr17	3518825	A	T	ENST00000576742	ENSG00000167723	TRPV3	TRUE	TRUE
chr17	3518830	T	A	ENST00000576742	ENSG00000167723	TRPV3	TRUE	TRUE
chr17	3518833	C	A	ENST00000576742	ENSG00000167723	TRPV3	TRUE	TRUE
chr17	3518841	G	T	ENST00000576742	ENSG00000167723	TRPV3	TRUE	TRUE
chr17	3518847	A	T	ENST00000576742	ENSG00000167723	TRPV3	TRUE	TRUE
chr17	3518851	C	A	ENST00000576742	ENSG00000167723	TRPV3	TRUE	FALSE
chr17	3518851	C	G	ENST00000576742	ENSG00000167723	TRPV3	TRUE	FALSE
chr17	3518851	C	T	ENST00000576742	ENSG00000167723	TRPV3	TRUE	FALSE
chr17	3518852	T	A	ENST00000576742	ENSG00000167723	TRPV3	TRUE	FALSE
chr17	3518852	T	C	ENST00000576742	ENSG00000167723	TRPV3	TRUE	FALSE
chr17	3518852	T	G	ENST00000576742	ENSG00000167723	TRPV3	TRUE	FALSE
chr17	3520971	A	C	ENST00000576742	ENSG00000167723	TRPV3	FALSE	FALSE
chr17	3520971	A	G	ENST00000576742	ENSG00000167723	TRPV3	FALSE	FALSE
chr17	3520971	A	T	ENST00000576742	ENSG00000167723	TRPV3	FALSE	FALSE
chr17	3520972	C	A	ENST00000576742	ENSG00000167723	TRPV3	FALSE	FALSE
chr17	3520972	C	G	ENST00000576742	ENSG00000167723	TRPV3	FALSE	FALSE
chr17	3520972	C	T	ENST00000576742	ENSG00000167723	TRPV3	FALSE	FALSE
chr17	3520979	C	A	ENST00000576742	ENSG00000167723	TRPV3	TRUE	TRUE
chr17	3520985	C	A	ENST00000576742	ENSG00000167723	TRPV3	TRUE	TRUE
chr17	3520990	A	T	ENST00000576742	ENSG00000167723	TRPV3	TRUE	TRUE
chr17	3521001	A	C	ENST00000576742	ENSG00000167723	TRPV3	TRUE	TRUE
chr17	3521001	A	T	ENST00000576742	ENSG00000167723	TRPV3	TRUE	TRUE
chr17	3521011	A	T	ENST00000576742	ENSG00000167723	TRPV3	TRUE	TRUE
chr17	3521018	T	A	ENST00000576742	ENSG00000167723	TRPV3	TRUE	TRUE
chr17	3521032	A	T	ENST00000576742	ENSG00000167723	TRPV3	TRUE	TRUE
chr17	3521040	C	A	ENST00000576742	ENSG00000167723	TRPV3	FALSE	FALSE
chr17	3521040	C	G	ENST00000576742	ENSG00000167723	TRPV3	FALSE	FALSE
chr17	3521040	C	T	ENST00000576742	ENSG00000167723	TRPV3	FALSE	FALSE
chr17	3521041	T	A	ENST00000576742	ENSG00000167723	TRPV3	FALSE	FALSE
chr17	3521041	T	C	ENST00000576742	ENSG00000167723	TRPV3	FALSE	FALSE
chr17	3521041	T	G	ENST00000576742	ENSG00000167723	TRPV3	FALSE	FALSE
chr17	3524196	A	C	ENST00000576742	ENSG00000167723	TRPV3	TRUE	FALSE
chr17	3524196	A	G	ENST00000576742	ENSG00000167723	TRPV3	TRUE	FALSE
chr17	3524196	A	T	ENST00000576742	ENSG00000167723	TRPV3	TRUE	FALSE
chr17	3524197	C	A	ENST00000576742	ENSG00000167723	TRPV3	TRUE	FALSE
chr17	3524197	C	G	ENST00000576742	ENSG00000167723	TRPV3	TRUE	FALSE
chr17	3524197	C	T	ENST00000576742	ENSG00000167723	TRPV3	TRUE	FALSE
chr17	3524200	T	A	ENST00000576742	ENSG00000167723	TRPV3	TRUE	TRUE
chr17	3524203	G	A	ENST00000576742	ENSG00000167723	TRPV3	TRUE	TRUE
chr17	3524216	G	C	ENST00000576742	ENSG00000167723	TRPV3	TRUE	TRUE
chr17	3524216	G	T	ENST00000576742	ENSG00000167723	TRPV3	TRUE	TRUE
chr17	3524233	G	A	ENST00000576742	ENSG00000167723	TRPV3	TRUE	TRUE
chr17	3524246	A	C	ENST00000576742	ENSG00000167723	TRPV3	TRUE	TRUE
chr17	3524246	A	T	ENST00000576742	ENSG00000167723	TRPV3	TRUE	TRUE
chr17	3524249	G	C	ENST00000576742	ENSG00000167723	TRPV3	TRUE	TRUE
chr17	3524249	G	T	ENST00000576742	ENSG00000167723	TRPV3	TRUE	TRUE
chr17	3524264	C	T	ENST00000576742	ENSG00000167723	TRPV3	TRUE	TRUE
chr17	3524265	C	T	ENST00000576742	ENSG00000167723	TRPV3	TRUE	TRUE
chr17	3524291	G	T	ENST00000576742	ENSG00000167723	TRPV3	TRUE	TRUE
chr17	3524300	G	C	ENST00000576742	ENSG00000167723	TRPV3	TRUE	TRUE
chr17	3524300	G	T	ENST00000576742	ENSG00000167723	TRPV3	TRUE	TRUE
chr17	3524305	C	A	ENST00000576742	ENSG00000167723	TRPV3	TRUE	TRUE
chr17	3524308	T	A	ENST00000576742	ENSG00000167723	TRPV3	TRUE	TRUE
chr17	3524309	G	C	ENST00000576742	ENSG00000167723	TRPV3	TRUE	TRUE
chr17	3524309	G	T	ENST00000576742	ENSG00000167723	TRPV3	TRUE	TRUE
chr17	3524319	A	T	ENST00000576742	ENSG00000167723	TRPV3	TRUE	TRUE
chr17	3524321	G	C	ENST00000576742	ENSG00000167723	TRPV3	TRUE	TRUE
chr17	3524321	G	T	ENST00000576742	ENSG00000167723	TRPV3	TRUE	TRUE
chr17	3524325	A	T	ENST00000576742	ENSG00000167723	TRPV3	TRUE	TRUE
chr17	3524356	G	A	ENST00000576742	ENSG00000167723	TRPV3	TRUE	TRUE
chr17	3524364	C	A	ENST00000576742	ENSG00000167723	TRPV3	FALSE	FALSE
chr17	3524364	C	G	ENST00000576742	ENSG00000167723	TRPV3	FALSE	FALSE
chr17	3524364	C	T	ENST00000576742	ENSG00000167723	TRPV3	FALSE	FALSE
chr17	3524365	T	A	ENST00000576742	ENSG00000167723	TRPV3	FALSE	FALSE
chr17	3524365	T	C	ENST00000576742	ENSG00000167723	TRPV3	FALSE	FALSE
chr17	3524365	T	G	ENST00000576742	ENSG00000167723	TRPV3	FALSE	FALSE
chr17	3526852	A	C	ENST00000576742	ENSG00000167723	TRPV3	TRUE	FALSE
chr17	3526852	A	G	ENST00000576742	ENSG00000167723	TRPV3	TRUE	FALSE
chr17	3526852	A	T	ENST00000576742	ENSG00000167723	TRPV3	TRUE	FALSE
chr17	3526853	C	A	ENST00000576742	ENSG00000167723	TRPV3	TRUE	FALSE
chr17	3526853	C	G	ENST00000576742	ENSG00000167723	TRPV3	TRUE	FALSE
chr17	3526853	C	T	ENST00000576742	ENSG00000167723	TRPV3	TRUE	FALSE
chr17	3526868	C	T	ENST00000576742	ENSG00000167723	TRPV3	TRUE	TRUE
chr17	3526869	C	T	ENST00000576742	ENSG00000167723	TRPV3	TRUE	TRUE
chr17	3526878	G	T	ENST00000576742	ENSG00000167723	TRPV3	TRUE	TRUE
chr17	3526891	G	A	ENST00000576742	ENSG00000167723	TRPV3	TRUE	TRUE
chr17	3526899	G	T	ENST00000576742	ENSG00000167723	TRPV3	TRUE	TRUE
chr17	3526906	T	A	ENST00000576742	ENSG00000167723	TRPV3	TRUE	TRUE
chr17	3526928	C	A	ENST00000576742	ENSG00000167723	TRPV3	TRUE	FALSE
chr17	3526928	C	G	ENST00000576742	ENSG00000167723	TRPV3	TRUE	FALSE
chr17	3526928	C	T	ENST00000576742	ENSG00000167723	TRPV3	TRUE	FALSE
chr17	3526929	T	A	ENST00000576742	ENSG00000167723	TRPV3	TRUE	FALSE
chr17	3526929	T	C	ENST00000576742	ENSG00000167723	TRPV3	TRUE	FALSE
chr17	3526929	T	G	ENST00000576742	ENSG00000167723	TRPV3	TRUE	FALSE
chr17	3528023	A	C	ENST00000576742	ENSG00000167723	TRPV3	TRUE	FALSE
chr17	3528023	A	G	ENST00000576742	ENSG00000167723	TRPV3	FALSE	FALSE
chr17	3528023	A	T	ENST00000576742	ENSG00000167723	TRPV3	TRUE	FALSE
chr17	3528024	C	A	ENST00000576742	ENSG00000167723	TRPV3	TRUE	FALSE
chr17	3528024	C	G	ENST00000576742	ENSG00000167723	TRPV3	TRUE	FALSE
chr17	3528024	C	T	ENST00000576742	ENSG00000167723	TRPV3	TRUE	FALSE
chr17	3528027	C	A	ENST00000576742	ENSG00000167723	TRPV3	TRUE	TRUE
chr17	3528030	T	A	ENST00000576742	ENSG00000167723	TRPV3	TRUE	TRUE
chr17	3528040	G	T	ENST00000576742	ENSG00000167723	TRPV3	TRUE	TRUE
chr17	3528049	C	T	ENST00000576742	ENSG00000167723	TRPV3	TRUE	TRUE
chr17	3528050	C	T	ENST00000576742	ENSG00000167723	TRPV3	TRUE	TRUE
chr17	3528081	G	A	ENST00000576742	ENSG00000167723	TRPV3	TRUE	TRUE
chr17	3528085	C	T	ENST00000576742	ENSG00000167723	TRPV3	TRUE	TRUE
chr17	3528086	C	T	ENST00000576742	ENSG00000167723	TRPV3	TRUE	TRUE
chr17	3528096	T	A	ENST00000576742	ENSG00000167723	TRPV3	TRUE	TRUE
chr17	3528110	A	T	ENST00000576742	ENSG00000167723	TRPV3	TRUE	TRUE
chr17	3528127	C	A	ENST00000576742	ENSG00000167723	TRPV3	TRUE	FALSE
chr17	3528127	C	G	ENST00000576742	ENSG00000167723	TRPV3	TRUE	FALSE
chr17	3528127	C	T	ENST00000576742	ENSG00000167723	TRPV3	TRUE	FALSE
chr17	3528128	T	A	ENST00000576742	ENSG00000167723	TRPV3	TRUE	FALSE
chr17	3528128	T	C	ENST00000576742	ENSG00000167723	TRPV3	TRUE	FALSE
chr17	3528128	T	G	ENST00000576742	ENSG00000167723	TRPV3	TRUE	FALSE
chr17	3528835	A	C	ENST00000576742	ENSG00000167723	TRPV3	TRUE	FALSE
chr17	3528835	A	G	ENST00000576742	ENSG00000167723	TRPV3	FALSE	FALSE
chr17	3528835	A	T	ENST00000576742	ENSG00000167723	TRPV3	TRUE	FALSE
chr17	3528836	C	A	ENST00000576742	ENSG00000167723	TRPV3	TRUE	FALSE
chr17	3528836	C	G	ENST00000576742	ENSG00000167723	TRPV3	TRUE	FALSE
chr17	3528836	C	T	ENST00000576742	ENSG00000167723	TRPV3	TRUE	FALSE
chr17	3528839	C	A	ENST00000576742	ENSG00000167723	TRPV3	TRUE	TRUE
chr17	3528842	C	A	ENST00000576742	ENSG00000167723	TRPV3	TRUE	TRUE
chr17	3528845	C	A	ENST00000576742	ENSG00000167723	TRPV3	TRUE	TRUE
chr17	3528855	G	C	ENST00000576742	ENSG00000167723	TRPV3	TRUE	TRUE
chr17	3528855	G	T	ENST00000576742	ENSG00000167723	TRPV3	TRUE	TRUE
chr17	3528858	G	C	ENST00000576742	ENSG00000167723	TRPV3	TRUE	TRUE
chr17	3528858	G	T	ENST00000576742	ENSG00000167723	TRPV3	TRUE	TRUE
chr17	3528862	G	T	ENST00000576742	ENSG00000167723	TRPV3	TRUE	TRUE
chr17	3528885	G	C	ENST00000576742	ENSG00000167723	TRPV3	TRUE	TRUE
chr17	3528885	G	T	ENST00000576742	ENSG00000167723	TRPV3	TRUE	TRUE
chr17	3528894	A	C	ENST00000576742	ENSG00000167723	TRPV3	TRUE	TRUE
chr17	3528894	A	T	ENST00000576742	ENSG00000167723	TRPV3	TRUE	TRUE
chr17	3528900	G	T	ENST00000576742	ENSG00000167723	TRPV3	TRUE	TRUE
chr17	3528926	T	A	ENST00000576742	ENSG00000167723	TRPV3	TRUE	TRUE
chr17	3528935	T	A	ENST00000576742	ENSG00000167723	TRPV3	TRUE	TRUE
chr17	3528938	T	A	ENST00000576742	ENSG00000167723	TRPV3	TRUE	TRUE
chr17	3528939	C	T	ENST00000576742	ENSG00000167723	TRPV3	TRUE	TRUE
chr17	3528940	C	T	ENST00000576742	ENSG00000167723	TRPV3	TRUE	TRUE
chr17	3528944	T	A	ENST00000576742	ENSG00000167723	TRPV3	TRUE	TRUE
chr17	3528971	C	A	ENST00000576742	ENSG00000167723	TRPV3	TRUE	TRUE
chr17	3528986	C	A	ENST00000576742	ENSG00000167723	TRPV3	TRUE	TRUE
chr17	3528996	C	A	ENST00000576742	ENSG00000167723	TRPV3	TRUE	FALSE
chr17	3528996	C	G	ENST00000576742	ENSG00000167723	TRPV3	TRUE	FALSE
chr17	3528996	C	T	ENST00000576742	ENSG00000167723	TRPV3	TRUE	FALSE
chr17	3528997	T	A	ENST00000576742	ENSG00000167723	TRPV3	TRUE	FALSE
chr17	3528997	T	C	ENST00000576742	ENSG00000167723	TRPV3	TRUE	FALSE
chr17	3528997	T	G	ENST00000576742	ENSG00000167723	TRPV3	TRUE	FALSE
chr17	3530025	A	C	ENST00000576742	ENSG00000167723	TRPV3	TRUE	FALSE
chr17	3530025	A	G	ENST00000576742	ENSG00000167723	TRPV3	TRUE	FALSE
chr17	3530025	A	T	ENST00000576742	ENSG00000167723	TRPV3	TRUE	FALSE
chr17	3530026	C	A	ENST00000576742	ENSG00000167723	TRPV3	TRUE	FALSE
chr17	3530026	C	G	ENST00000576742	ENSG00000167723	TRPV3	TRUE	FALSE
chr17	3530026	C	T	ENST00000576742	ENSG00000167723	TRPV3	TRUE	FALSE
chr17	3530042	G	C	ENST00000576742	ENSG00000167723	TRPV3	TRUE	TRUE
chr17	3530042	G	T	ENST00000576742	ENSG00000167723	TRPV3	TRUE	TRUE
chr17	3530056	C	A	ENST00000576742	ENSG00000167723	TRPV3	TRUE	TRUE
chr17	3530064	G	C	ENST00000576742	ENSG00000167723	TRPV3	TRUE	TRUE
chr17	3530064	G	T	ENST00000576742	ENSG00000167723	TRPV3	TRUE	TRUE
chr17	3530099	G	C	ENST00000576742	ENSG00000167723	TRPV3	TRUE	TRUE
chr17	3530099	G	T	ENST00000576742	ENSG00000167723	TRPV3	TRUE	TRUE
chr17	3530112	G	C	ENST00000576742	ENSG00000167723	TRPV3	TRUE	TRUE
chr17	3530112	G	T	ENST00000576742	ENSG00000167723	TRPV3	TRUE	TRUE
chr17	3530122	C	A	ENST00000576742	ENSG00000167723	TRPV3	TRUE	TRUE
chr17	3530123	G	C	ENST00000576742	ENSG00000167723	TRPV3	TRUE	TRUE
chr17	3530123	G	T	ENST00000576742	ENSG00000167723	TRPV3	TRUE	TRUE
chr17	3530129	C	T	ENST00000576742	ENSG00000167723	TRPV3	TRUE	TRUE
chr17	3530130	C	T	ENST00000576742	ENSG00000167723	TRPV3	TRUE	TRUE
chr17	3530143	T	A	ENST00000576742	ENSG00000167723	TRPV3	TRUE	TRUE
chr17	3530167	T	A	ENST00000576742	ENSG00000167723	TRPV3	TRUE	TRUE
chr17	3530170	C	A	ENST00000576742	ENSG00000167723	TRPV3	TRUE	TRUE
chr17	3530173	T	A	ENST00000576742	ENSG00000167723	TRPV3	TRUE	TRUE
chr17	3530179	C	A	ENST00000576742	ENSG00000167723	TRPV3	TRUE	TRUE
chr17	3530192	G	C	ENST00000576742	ENSG00000167723	TRPV3	TRUE	TRUE
chr17	3530192	G	T	ENST00000576742	ENSG00000167723	TRPV3	TRUE	TRUE
chr17	3530197	T	A	ENST00000576742	ENSG00000167723	TRPV3	TRUE	TRUE
chr17	3530204	C	A	ENST00000576742	ENSG00000167723	TRPV3	TRUE	FALSE
chr17	3530204	C	G	ENST00000576742	ENSG00000167723	TRPV3	TRUE	FALSE
chr17	3530204	C	T	ENST00000576742	ENSG00000167723	TRPV3	TRUE	FALSE
chr17	3530205	T	A	ENST00000576742	ENSG00000167723	TRPV3	TRUE	FALSE
chr17	3530205	T	C	ENST00000576742	ENSG00000167723	TRPV3	TRUE	FALSE
chr17	3530205	T	G	ENST00000576742	ENSG00000167723	TRPV3	TRUE	FALSE
chr17	3532655	A	C	ENST00000576742	ENSG00000167723	TRPV3	TRUE	FALSE
chr17	3532655	A	G	ENST00000576742	ENSG00000167723	TRPV3	TRUE	FALSE
chr17	3532655	A	T	ENST00000576742	ENSG00000167723	TRPV3	TRUE	FALSE
chr17	3532656	C	A	ENST00000576742	ENSG00000167723	TRPV3	TRUE	FALSE
chr17	3532656	C	G	ENST00000576742	ENSG00000167723	TRPV3	TRUE	FALSE
chr17	3532656	C	T	ENST00000576742	ENSG00000167723	TRPV3	TRUE	FALSE
chr17	3532659	C	A	ENST00000576742	ENSG00000167723	TRPV3	TRUE	TRUE
chr17	3532665	T	A	ENST00000576742	ENSG00000167723	TRPV3	TRUE	TRUE
chr17	3532674	T	A	ENST00000576742	ENSG00000167723	TRPV3	TRUE	TRUE
chr17	3532686	G	A	ENST00000576742	ENSG00000167723	TRPV3	TRUE	TRUE
chr17	3532722	C	A	ENST00000576742	ENSG00000167723	TRPV3	TRUE	TRUE
chr17	3532728	C	A	ENST00000576742	ENSG00000167723	TRPV3	TRUE	TRUE
chr17	3532729	C	T	ENST00000576742	ENSG00000167723	TRPV3	TRUE	TRUE
chr17	3532730	C	T	ENST00000576742	ENSG00000167723	TRPV3	TRUE	TRUE
chr17	3532759	G	C	ENST00000576742	ENSG00000167723	TRPV3	TRUE	TRUE
chr17	3532759	G	T	ENST00000576742	ENSG00000167723	TRPV3	TRUE	TRUE
chr17	3532770	T	A	ENST00000576742	ENSG00000167723	TRPV3	TRUE	TRUE
chr17	3532785	G	A	ENST00000576742	ENSG00000167723	TRPV3	TRUE	TRUE
chr17	3532791	T	A	ENST00000576742	ENSG00000167723	TRPV3	TRUE	TRUE
chr17	3532800	C	A	ENST00000576742	ENSG00000167723	TRPV3	TRUE	TRUE
chr17	3532839	G	A	ENST00000576742	ENSG00000167723	TRPV3	TRUE	TRUE
chr17	3532841	G	C	ENST00000576742	ENSG00000167723	TRPV3	TRUE	TRUE
chr17	3532841	G	T	ENST00000576742	ENSG00000167723	TRPV3	TRUE	TRUE
chr17	3532850	G	T	ENST00000576742	ENSG00000167723	TRPV3	TRUE	TRUE
chr17	3532866	G	A	ENST00000576742	ENSG00000167723	TRPV3	TRUE	TRUE
chr17	3532869	C	A	ENST00000576742	ENSG00000167723	TRPV3	TRUE	TRUE
chr17	3532875	C	A	ENST00000576742	ENSG00000167723	TRPV3	TRUE	TRUE
chr17	3532887	G	A	ENST00000576742	ENSG00000167723	TRPV3	TRUE	TRUE
chr17	3532896	C	A	ENST00000576742	ENSG00000167723	TRPV3	TRUE	TRUE
chr17	3532902	G	A	ENST00000576742	ENSG00000167723	TRPV3	TRUE	TRUE
chr17	3532909	G	T	ENST00000576742	ENSG00000167723	TRPV3	TRUE	TRUE
chr17	3532935	C	A	ENST00000576742	ENSG00000167723	TRPV3	TRUE	TRUE
chr17	3532938	C	A	ENST00000576742	ENSG00000167723	TRPV3	TRUE	FALSE
chr17	3532938	C	G	ENST00000576742	ENSG00000167723	TRPV3	TRUE	FALSE
chr17	3532938	C	T	ENST00000576742	ENSG00000167723	TRPV3	TRUE	FALSE
chr17	3532939	T	A	ENST00000576742	ENSG00000167723	TRPV3	TRUE	FALSE
chr17	3532939	T	C	ENST00000576742	ENSG00000167723	TRPV3	TRUE	FALSE
chr17	3532939	T	G	ENST00000576742	ENSG00000167723	TRPV3	TRUE	FALSE
chr17	3535571	A	C	ENST00000576742	ENSG00000167723	TRPV3	TRUE	FALSE
chr17	3535571	A	G	ENST00000576742	ENSG00000167723	TRPV3	TRUE	FALSE
chr17	3535571	A	T	ENST00000576742	ENSG00000167723	TRPV3	TRUE	FALSE
chr17	3535572	C	A	ENST00000576742	ENSG00000167723	TRPV3	TRUE	FALSE
chr17	3535572	C	G	ENST00000576742	ENSG00000167723	TRPV3	TRUE	FALSE
chr17	3535572	C	T	ENST00000576742	ENSG00000167723	TRPV3	TRUE	FALSE
chr17	3535577	G	C	ENST00000576742	ENSG00000167723	TRPV3	TRUE	TRUE
chr17	3535577	G	T	ENST00000576742	ENSG00000167723	TRPV3	TRUE	TRUE
chr17	3535588	C	A	ENST00000576742	ENSG00000167723	TRPV3	TRUE	TRUE
chr17	3535594	G	A	ENST00000576742	ENSG00000167723	TRPV3	TRUE	TRUE
chr17	3535595	G	C	ENST00000576742	ENSG00000167723	TRPV3	TRUE	TRUE
chr17	3535595	G	T	ENST00000576742	ENSG00000167723	TRPV3	TRUE	TRUE
chr17	3535600	T	A	ENST00000576742	ENSG00000167723	TRPV3	TRUE	TRUE
chr17	3535621	T	A	ENST00000576742	ENSG00000167723	TRPV3	TRUE	TRUE
chr17	3535678	G	A	ENST00000576742	ENSG00000167723	TRPV3	TRUE	TRUE
chr17	3535687	C	A	ENST00000576742	ENSG00000167723	TRPV3	TRUE	TRUE
chr17	3535711	G	A	ENST00000576742	ENSG00000167723	TRPV3	TRUE	TRUE
chr17	3535714	C	A	ENST00000576742	ENSG00000167723	TRPV3	TRUE	FALSE
chr17	3535714	C	G	ENST00000576742	ENSG00000167723	TRPV3	TRUE	FALSE
chr17	3535714	C	T	ENST00000576742	ENSG00000167723	TRPV3	TRUE	FALSE
chr17	3535715	T	A	ENST00000576742	ENSG00000167723	TRPV3	TRUE	FALSE
chr17	3535715	T	C	ENST00000576742	ENSG00000167723	TRPV3	TRUE	FALSE
chr17	3535715	T	G	ENST00000576742	ENSG00000167723	TRPV3	TRUE	FALSE
chr17	3542520	A	C	ENST00000576742	ENSG00000167723	TRPV3	TRUE	FALSE
chr17	3542520	A	G	ENST00000576742	ENSG00000167723	TRPV3	TRUE	FALSE
chr17	3542520	A	T	ENST00000576742	ENSG00000167723	TRPV3	TRUE	FALSE
chr17	3542521	C	A	ENST00000576742	ENSG00000167723	TRPV3	TRUE	FALSE
chr17	3542521	C	G	ENST00000576742	ENSG00000167723	TRPV3	TRUE	FALSE
chr17	3542521	C	T	ENST00000576742	ENSG00000167723	TRPV3	FALSE	FALSE
chr17	3542525	C	A	ENST00000576742	ENSG00000167723	TRPV3	TRUE	TRUE
chr17	3542526	A	C	ENST00000576742	ENSG00000167723	TRPV3	TRUE	TRUE
chr17	3542526	A	T	ENST00000576742	ENSG00000167723	TRPV3	TRUE	TRUE
chr17	3542534	C	A	ENST00000576742	ENSG00000167723	TRPV3	TRUE	TRUE
chr17	3542537	C	A	ENST00000576742	ENSG00000167723	TRPV3	TRUE	TRUE
chr17	3542541	G	C	ENST00000576742	ENSG00000167723	TRPV3	TRUE	TRUE
chr17	3542541	G	T	ENST00000576742	ENSG00000167723	TRPV3	TRUE	TRUE
chr17	3542546	C	A	ENST00000576742	ENSG00000167723	TRPV3	TRUE	TRUE
chr17	3542579	C	A	ENST00000576742	ENSG00000167723	TRPV3	TRUE	TRUE
chr17	3542582	C	A	ENST00000576742	ENSG00000167723	TRPV3	TRUE	TRUE
chr17	3542612	C	A	ENST00000576742	ENSG00000167723	TRPV3	TRUE	TRUE
chr17	3542615	T	A	ENST00000576742	ENSG00000167723	TRPV3	TRUE	TRUE
chr17	3542635	A	C	ENST00000576742	ENSG00000167723	TRPV3	TRUE	TRUE
chr17	3542635	A	T	ENST00000576742	ENSG00000167723	TRPV3	TRUE	TRUE
chr17	3542638	A	T	ENST00000576742	ENSG00000167723	TRPV3	TRUE	TRUE
chr17	3542645	T	A	ENST00000576742	ENSG00000167723	TRPV3	TRUE	TRUE
chr17	3542652	G	T	ENST00000576742	ENSG00000167723	TRPV3	TRUE	TRUE
chr17	3542660	T	A	ENST00000576742	ENSG00000167723	TRPV3	TRUE	TRUE
chr17	3542684	T	A	ENST00000576742	ENSG00000167723	TRPV3	TRUE	TRUE
chr17	3542699	C	A	ENST00000576742	ENSG00000167723	TRPV3	TRUE	FALSE
chr17	3542699	C	G	ENST00000576742	ENSG00000167723	TRPV3	TRUE	FALSE
chr17	3542699	C	T	ENST00000576742	ENSG00000167723	TRPV3	TRUE	FALSE
chr17	3542700	T	A	ENST00000576742	ENSG00000167723	TRPV3	TRUE	FALSE
chr17	3542700	T	C	ENST00000576742	ENSG00000167723	TRPV3	TRUE	FALSE
chr17	3542700	T	G	ENST00000576742	ENSG00000167723	TRPV3	TRUE	FALSE
chr17	3543472	A	C	ENST00000576742	ENSG00000167723	TRPV3	TRUE	FALSE
chr17	3543472	A	G	ENST00000576742	ENSG00000167723	TRPV3	FALSE	FALSE
chr17	3543472	A	T	ENST00000576742	ENSG00000167723	TRPV3	TRUE	FALSE
chr17	3543473	C	A	ENST00000576742	ENSG00000167723	TRPV3	TRUE	FALSE
chr17	3543473	C	G	ENST00000576742	ENSG00000167723	TRPV3	TRUE	FALSE
chr17	3543473	C	T	ENST00000576742	ENSG00000167723	TRPV3	TRUE	FALSE
chr17	3543486	C	A	ENST00000576742	ENSG00000167723	TRPV3	TRUE	TRUE
chr17	3543502	G	T	ENST00000576742	ENSG00000167723	TRPV3	TRUE	TRUE
chr17	3543510	C	A	ENST00000576742	ENSG00000167723	TRPV3	TRUE	TRUE
chr17	3543513	G	A	ENST00000576742	ENSG00000167723	TRPV3	TRUE	TRUE
chr17	3543519	C	A	ENST00000576742	ENSG00000167723	TRPV3	TRUE	TRUE
chr17	3543527	A	T	ENST00000576742	ENSG00000167723	TRPV3	TRUE	TRUE
chr17	3543531	C	A	ENST00000576742	ENSG00000167723	TRPV3	TRUE	TRUE
chr17	3543536	A	T	ENST00000576742	ENSG00000167723	TRPV3	TRUE	TRUE
chr17	3543540	C	A	ENST00000576742	ENSG00000167723	TRPV3	TRUE	TRUE
chr17	3543543	C	A	ENST00000576742	ENSG00000167723	TRPV3	TRUE	TRUE
chr17	3543547	G	T	ENST00000576742	ENSG00000167723	TRPV3	TRUE	TRUE
chr17	3543555	C	A	ENST00000576742	ENSG00000167723	TRPV3	TRUE	TRUE
chr17	3543579	T	A	ENST00000576742	ENSG00000167723	TRPV3	TRUE	TRUE
chr17	3543582	T	A	ENST00000576742	ENSG00000167723	TRPV3	TRUE	TRUE
chr17	3543594	T	A	ENST00000576742	ENSG00000167723	TRPV3	TRUE	TRUE
chr17	3543597	T	A	ENST00000576742	ENSG00000167723	TRPV3	TRUE	TRUE
chr17	3543606	G	A	ENST00000576742	ENSG00000167723	TRPV3	TRUE	TRUE
chr17	3543609	C	A	ENST00000576742	ENSG00000167723	TRPV3	TRUE	TRUE
chr17	3543612	C	A	ENST00000576742	ENSG00000167723	TRPV3	TRUE	TRUE
chr17	3543615	T	A	ENST00000576742	ENSG00000167723	TRPV3	TRUE	TRUE
chr17	3543624	G	A	ENST00000576742	ENSG00000167723	TRPV3	TRUE	TRUE
chr17	3543629	C	A	ENST00000576742	ENSG00000167723	TRPV3	TRUE	FALSE
chr17	3543629	C	G	ENST00000576742	ENSG00000167723	TRPV3	TRUE	FALSE
chr17	3543629	C	T	ENST00000576742	ENSG00000167723	TRPV3	TRUE	FALSE
chr17	3543630	T	A	ENST00000576742	ENSG00000167723	TRPV3	TRUE	FALSE
chr17	3543630	T	C	ENST00000576742	ENSG00000167723	TRPV3	TRUE	FALSE
chr17	3543630	T	G	ENST00000576742	ENSG00000167723	TRPV3	TRUE	FALSE
chr17	3544577	A	C	ENST00000576742	ENSG00000167723	TRPV3	TRUE	FALSE
chr17	3544577	A	G	ENST00000576742	ENSG00000167723	TRPV3	FALSE	FALSE
chr17	3544577	A	T	ENST00000576742	ENSG00000167723	TRPV3	TRUE	FALSE
chr17	3544578	C	A	ENST00000576742	ENSG00000167723	TRPV3	TRUE	FALSE
chr17	3544578	C	G	ENST00000576742	ENSG00000167723	TRPV3	TRUE	FALSE
chr17	3544578	C	T	ENST00000576742	ENSG00000167723	TRPV3	TRUE	FALSE
chr17	3544607	C	A	ENST00000576742	ENSG00000167723	TRPV3	TRUE	TRUE
chr17	3544622	G	A	ENST00000576742	ENSG00000167723	TRPV3	TRUE	TRUE
chr17	3544631	G	A	ENST00000576742	ENSG00000167723	TRPV3	TRUE	TRUE
chr17	3544650	A	T	ENST00000576742	ENSG00000167723	TRPV3	TRUE	TRUE
chr17	3544665	G	T	ENST00000576742	ENSG00000167723	TRPV3	TRUE	TRUE
chr17	3544666	C	A	ENST00000576742	ENSG00000167723	TRPV3	TRUE	FALSE
chr17	3544666	C	G	ENST00000576742	ENSG00000167723	TRPV3	TRUE	FALSE
chr17	3544666	C	T	ENST00000576742	ENSG00000167723	TRPV3	TRUE	FALSE
chr17	3544667	T	A	ENST00000576742	ENSG00000167723	TRPV3	TRUE	FALSE
chr17	3544667	T	C	ENST00000576742	ENSG00000167723	TRPV3	TRUE	FALSE
chr17	3544667	T	G	ENST00000576742	ENSG00000167723	TRPV3	TRUE	FALSE
chr17	3545165	A	C	ENST00000576742	ENSG00000167723	TRPV3	TRUE	FALSE
chr17	3545165	A	G	ENST00000576742	ENSG00000167723	TRPV3	TRUE	FALSE
chr17	3545165	A	T	ENST00000576742	ENSG00000167723	TRPV3	TRUE	FALSE
chr17	3545166	C	A	ENST00000576742	ENSG00000167723	TRPV3	TRUE	FALSE
chr17	3545166	C	G	ENST00000576742	ENSG00000167723	TRPV3	TRUE	FALSE
chr17	3545166	C	T	ENST00000576742	ENSG00000167723	TRPV3	TRUE	FALSE
chr17	3545171	G	A	ENST00000576742	ENSG00000167723	TRPV3	TRUE	TRUE
chr17	3545195	T	A	ENST00000576742	ENSG00000167723	TRPV3	TRUE	TRUE
chr17	3545219	T	A	ENST00000576742	ENSG00000167723	TRPV3	TRUE	TRUE
chr17	3545240	C	A	ENST00000576742	ENSG00000167723	TRPV3	TRUE	TRUE
chr17	3545249	C	A	ENST00000576742	ENSG00000167723	TRPV3	TRUE	TRUE
chr17	3545255	C	A	ENST00000576742	ENSG00000167723	TRPV3	TRUE	TRUE
chr17	3545272	C	A	ENST00000576742	ENSG00000167723	TRPV3	TRUE	FALSE
chr17	3545272	C	G	ENST00000576742	ENSG00000167723	TRPV3	TRUE	FALSE
chr17	3545272	C	T	ENST00000576742	ENSG00000167723	TRPV3	TRUE	FALSE
chr17	3545273	T	A	ENST00000576742	ENSG00000167723	TRPV3	TRUE	FALSE
chr17	3545273	T	C	ENST00000576742	ENSG00000167723	TRPV3	TRUE	FALSE
chr17	3545273	T	G	ENST00000576742	ENSG00000167723	TRPV3	TRUE	FALSE
chr17	3554730	A	C	ENST00000576742	ENSG00000167723	TRPV3	TRUE	FALSE
chr17	3554730	A	G	ENST00000576742	ENSG00000167723	TRPV3	TRUE	FALSE
chr17	3554730	A	T	ENST00000576742	ENSG00000167723	TRPV3	TRUE	FALSE
chr17	3554731	C	A	ENST00000576742	ENSG00000167723	TRPV3	TRUE	FALSE
chr17	3554731	C	G	ENST00000576742	ENSG00000167723	TRPV3	TRUE	FALSE
chr17	3554731	C	T	ENST00000576742	ENSG00000167723	TRPV3	TRUE	FALSE
chr17	3554736	T	A	ENST00000576742	ENSG00000167723	TRPV3	TRUE	TRUE
chr17	3554739	T	A	ENST00000576742	ENSG00000167723	TRPV3	TRUE	TRUE
chr17	3554754	C	A	ENST00000576742	ENSG00000167723	TRPV3	TRUE	TRUE
chr17	3554766	T	A	ENST00000576742	ENSG00000167723	TRPV3	TRUE	TRUE
chr17	3554769	C	A	ENST00000576742	ENSG00000167723	TRPV3	TRUE	TRUE
chr17	3554808	T	A	ENST00000576742	ENSG00000167723	TRPV3	FALSE	FALSE
chr17	3554811	T	A	ENST00000576742	ENSG00000167723	TRPV3	FALSE	FALSE
chr17	3554832	C	A	ENST00000576742	ENSG00000167723	TRPV3	FALSE	FALSE
chr17	3554835	T	A	ENST00000576742	ENSG00000167723	TRPV3	FALSE	FALSE
chr17	3554847	T	A	ENST00000576742	ENSG00000167723	TRPV3	FALSE	FALSE
chr17	3554853	C	A	ENST00000576742	ENSG00000167723	TRPV3	TRUE	FALSE
chr17	3554853	C	G	ENST00000576742	ENSG00000167723	TRPV3	TRUE	FALSE
chr17	3554853	C	T	ENST00000576742	ENSG00000167723	TRPV3	TRUE	FALSE
chr17	3554854	T	A	ENST00000576742	ENSG00000167723	TRPV3	TRUE	FALSE
chr17	3554854	T	C	ENST00000576742	ENSG00000167723	TRPV3	TRUE	FALSE
chr17	3554854	T	G	ENST00000576742	ENSG00000167723	TRPV3	TRUE	FALSE
chr17	3557674	A	C	ENST00000576742	ENSG00000167723	TRPV3	FALSE	FALSE
chr17	3557674	A	G	ENST00000576742	ENSG00000167723	TRPV3	FALSE	FALSE
chr17	3557674	A	T	ENST00000576742	ENSG00000167723	TRPV3	FALSE	FALSE
chr17	3557675	C	A	ENST00000576742	ENSG00000167723	TRPV3	FALSE	FALSE
chr17	3557675	C	G	ENST00000576742	ENSG00000167723	TRPV3	FALSE	FALSE
chr17	3557675	C	T	ENST00000576742	ENSG00000167723	TRPV3	FALSE	FALSE
chr17	3566820	T	A	ENST00000572705	ENSG00000196689	TRPV1	FALSE	FALSE
chr17	3566823	C	A	ENST00000572705	ENSG00000196689	TRPV1	FALSE	FALSE
chr17	3566844	T	A	ENST00000572705	ENSG00000196689	TRPV1	FALSE	FALSE
chr17	3566853	C	A	ENST00000572705	ENSG00000196689	TRPV1	FALSE	FALSE
chr17	3566862	C	A	ENST00000572705	ENSG00000196689	TRPV1	FALSE	FALSE
chr17	3566868	T	A	ENST00000572705	ENSG00000196689	TRPV1	FALSE	FALSE
chr17	3566879	G	C	ENST00000572705	ENSG00000196689	TRPV1	FALSE	FALSE
chr17	3566879	G	T	ENST00000572705	ENSG00000196689	TRPV1	FALSE	FALSE
chr17	3566886	G	A	ENST00000572705	ENSG00000196689	TRPV1	FALSE	FALSE
chr17	3566889	G	A	ENST00000572705	ENSG00000196689	TRPV1	FALSE	FALSE
chr17	3566893	A	C	ENST00000572705	ENSG00000196689	TRPV1	FALSE	FALSE
chr17	3566893	A	T	ENST00000572705	ENSG00000196689	TRPV1	FALSE	FALSE
chr17	3566901	C	A	ENST00000572705	ENSG00000196689	TRPV1	FALSE	FALSE
chr17	3566904	C	A	ENST00000572705	ENSG00000196689	TRPV1	FALSE	FALSE
chr17	3566910	G	A	ENST00000572705	ENSG00000196689	TRPV1	FALSE	FALSE
chr17	3566919	G	A	ENST00000572705	ENSG00000196689	TRPV1	FALSE	FALSE
chr17	3566928	G	A	ENST00000572705	ENSG00000196689	TRPV1	FALSE	FALSE
chr17	3566940	C	A	ENST00000572705	ENSG00000196689	TRPV1	FALSE	FALSE
chr17	3566943	T	A	ENST00000572705	ENSG00000196689	TRPV1	FALSE	FALSE
chr17	3566945	A	C	ENST00000572705	ENSG00000196689	TRPV1	FALSE	FALSE
chr17	3566945	A	T	ENST00000572705	ENSG00000196689	TRPV1	FALSE	FALSE
chr17	3566970	T	A	ENST00000572705	ENSG00000196689	TRPV1	FALSE	FALSE
chr17	3566971	C	T	ENST00000572705	ENSG00000196689	TRPV1	FALSE	FALSE
chr17	3566972	C	T	ENST00000572705	ENSG00000196689	TRPV1	FALSE	FALSE
chr17	3566979	T	A	ENST00000572705	ENSG00000196689	TRPV1	FALSE	FALSE
chr17	3566984	G	C	ENST00000572705	ENSG00000196689	TRPV1	FALSE	FALSE
chr17	3566984	G	T	ENST00000572705	ENSG00000196689	TRPV1	FALSE	FALSE
chr17	3566988	C	A	ENST00000572705	ENSG00000196689	TRPV1	FALSE	FALSE
chr17	3566988	C	G	ENST00000572705	ENSG00000196689	TRPV1	FALSE	FALSE
chr17	3566988	C	T	ENST00000572705	ENSG00000196689	TRPV1	FALSE	FALSE
chr17	3566989	T	A	ENST00000572705	ENSG00000196689	TRPV1	TRUE	FALSE
chr17	3566989	T	C	ENST00000572705	ENSG00000196689	TRPV1	FALSE	FALSE
chr17	3566989	T	G	ENST00000572705	ENSG00000196689	TRPV1	FALSE	FALSE
chr17	3571522	A	C	ENST00000572705	ENSG00000196689	TRPV1	TRUE	FALSE
chr17	3571522	A	G	ENST00000572705	ENSG00000196689	TRPV1	TRUE	FALSE
chr17	3571522	A	T	ENST00000572705	ENSG00000196689	TRPV1	TRUE	FALSE
chr17	3571523	C	A	ENST00000572705	ENSG00000196689	TRPV1	TRUE	FALSE
chr17	3571523	C	G	ENST00000572705	ENSG00000196689	TRPV1	TRUE	FALSE
chr17	3571523	C	T	ENST00000572705	ENSG00000196689	TRPV1	TRUE	FALSE
chr17	3571527	T	A	ENST00000572705	ENSG00000196689	TRPV1	FALSE	FALSE
chr17	3571532	G	C	ENST00000572705	ENSG00000196689	TRPV1	FALSE	FALSE
chr17	3571532	G	T	ENST00000572705	ENSG00000196689	TRPV1	FALSE	FALSE
chr17	3571560	T	A	ENST00000572705	ENSG00000196689	TRPV1	FALSE	FALSE
chr17	3571569	C	A	ENST00000572705	ENSG00000196689	TRPV1	FALSE	FALSE
chr17	3571570	A	T	ENST00000572705	ENSG00000196689	TRPV1	FALSE	FALSE
chr17	3571587	C	A	ENST00000572705	ENSG00000196689	TRPV1	TRUE	TRUE
chr17	3571612	C	T	ENST00000572705	ENSG00000196689	TRPV1	TRUE	TRUE
chr17	3571613	C	T	ENST00000572705	ENSG00000196689	TRPV1	TRUE	TRUE
chr17	3571621	C	T	ENST00000572705	ENSG00000196689	TRPV1	TRUE	TRUE
chr17	3571622	C	T	ENST00000572705	ENSG00000196689	TRPV1	TRUE	TRUE
chr17	3571632	C	A	ENST00000572705	ENSG00000196689	TRPV1	TRUE	TRUE
chr17	3571640	C	A	ENST00000572705	ENSG00000196689	TRPV1	TRUE	FALSE
chr17	3571640	C	G	ENST00000572705	ENSG00000196689	TRPV1	TRUE	FALSE
chr17	3571640	C	T	ENST00000572705	ENSG00000196689	TRPV1	TRUE	FALSE
chr17	3571641	T	A	ENST00000572705	ENSG00000196689	TRPV1	TRUE	FALSE
chr17	3571641	T	C	ENST00000572705	ENSG00000196689	TRPV1	TRUE	FALSE
chr17	3571641	T	G	ENST00000572705	ENSG00000196689	TRPV1	TRUE	FALSE
chr17	3572120	A	C	ENST00000572705	ENSG00000196689	TRPV1	TRUE	FALSE
chr17	3572120	A	G	ENST00000572705	ENSG00000196689	TRPV1	TRUE	FALSE
chr17	3572120	A	T	ENST00000572705	ENSG00000196689	TRPV1	TRUE	FALSE
chr17	3572121	C	A	ENST00000572705	ENSG00000196689	TRPV1	TRUE	FALSE
chr17	3572121	C	G	ENST00000572705	ENSG00000196689	TRPV1	TRUE	FALSE
chr17	3572121	C	T	ENST00000572705	ENSG00000196689	TRPV1	TRUE	FALSE
chr17	3572127	G	T	ENST00000572705	ENSG00000196689	TRPV1	TRUE	TRUE
chr17	3572130	C	T	ENST00000572705	ENSG00000196689	TRPV1	TRUE	TRUE
chr17	3572131	C	T	ENST00000572705	ENSG00000196689	TRPV1	TRUE	TRUE
chr17	3572136	G	C	ENST00000572705	ENSG00000196689	TRPV1	TRUE	TRUE
chr17	3572136	G	T	ENST00000572705	ENSG00000196689	TRPV1	TRUE	TRUE
chr17	3572147	T	A	ENST00000572705	ENSG00000196689	TRPV1	TRUE	TRUE
chr17	3572160	G	C	ENST00000572705	ENSG00000196689	TRPV1	TRUE	TRUE
chr17	3572160	G	T	ENST00000572705	ENSG00000196689	TRPV1	TRUE	TRUE
chr17	3572171	G	A	ENST00000572705	ENSG00000196689	TRPV1	TRUE	TRUE
chr17	3572180	T	A	ENST00000572705	ENSG00000196689	TRPV1	TRUE	TRUE
chr17	3572185	G	C	ENST00000572705	ENSG00000196689	TRPV1	TRUE	TRUE
chr17	3572185	G	T	ENST00000572705	ENSG00000196689	TRPV1	TRUE	TRUE
chr17	3572198	T	A	ENST00000572705	ENSG00000196689	TRPV1	TRUE	TRUE
chr17	3572205	G	T	ENST00000572705	ENSG00000196689	TRPV1
chr17	3572210	T	A	ENST00000572705	ENSG00000196689	TRPV1
chr17	3572222	T	A	ENST00000572705	ENSG00000196689	TRPV1
chr17	3572225	C	A	ENST00000572705	ENSG00000196689	TRPV1
chr17	3572249	T	A	ENST00000572705	ENSG00000196689	TRPV1
chr17	3572250	C	A	ENST00000572705	ENSG00000196689	TRPV1	TRUE	FALSE
chr17	3572250	C	G	ENST00000572705	ENSG00000196689	TRPV1	TRUE	FALSE
chr17	3572250	C	T	ENST00000572705	ENSG00000196689	TRPV1	TRUE	FALSE
chr17	3572251	T	A	ENST00000572705	ENSG00000196689	TRPV1	TRUE	FALSE
chr17	3572251	T	C	ENST00000572705	ENSG00000196689	TRPV1	TRUE	FALSE
chr17	3572251	T	G	ENST00000572705	ENSG00000196689	TRPV1	TRUE	FALSE
chr17	3573631	A	C	ENST00000572705	ENSG00000196689	TRPV1	TRUE	FALSE
chr17	3573631	A	G	ENST00000572705	ENSG00000196689	TRPV1	TRUE	FALSE
chr17	3573631	A	T	ENST00000572705	ENSG00000196689	TRPV1	TRUE	FALSE
chr17	3573632	C	A	ENST00000572705	ENSG00000196689	TRPV1	TRUE	FALSE
chr17	3573632	C	G	ENST00000572705	ENSG00000196689	TRPV1	TRUE	FALSE
chr17	3573632	C	T	ENST00000572705	ENSG00000196689	TRPV1	TRUE	FALSE
chr17	3573635	G	A	ENST00000572705	ENSG00000196689	TRPV1	TRUE	TRUE
chr17	3573641	T	A	ENST00000572705	ENSG00000196689	TRPV1	TRUE	TRUE
chr17	3573642	C	T	ENST00000572705	ENSG00000196689	TRPV1	TRUE	TRUE
chr17	3573643	C	T	ENST00000572705	ENSG00000196689	TRPV1	TRUE	TRUE
chr17	3573653	T	A	ENST00000572705	ENSG00000196689	TRPV1	TRUE	TRUE
chr17	3573659	C	A	ENST00000572705	ENSG00000196689	TRPV1	TRUE	TRUE
chr17	3573662	G	A	ENST00000572705	ENSG00000196689	TRPV1	TRUE	TRUE
chr17	3573671	T	A	ENST00000572705	ENSG00000196689	TRPV1	TRUE	TRUE
chr17	3573683	C	A	ENST00000572705	ENSG00000196689	TRPV1	TRUE	TRUE
chr17	3573720	G	C	ENST00000572705	ENSG00000196689	TRPV1	TRUE	TRUE
chr17	3573720	G	T	ENST00000572705	ENSG00000196689	TRPV1	TRUE	TRUE
chr17	3573735	A	C	ENST00000572705	ENSG00000196689	TRPV1	TRUE	TRUE
chr17	3573735	A	T	ENST00000572705	ENSG00000196689	TRPV1	TRUE	TRUE
chr17	3573767	T	A	ENST00000572705	ENSG00000196689	TRPV1	TRUE	TRUE
chr17	3573774	A	C	ENST00000572705	ENSG00000196689	TRPV1	TRUE	TRUE
chr17	3573774	A	T	ENST00000572705	ENSG00000196689	TRPV1	TRUE	TRUE
chr17	3573782	C	A	ENST00000572705	ENSG00000196689	TRPV1	TRUE	TRUE
chr17	3573791	C	A	ENST00000572705	ENSG00000196689	TRPV1	TRUE	TRUE
chr17	3573818	T	A	ENST00000572705	ENSG00000196689	TRPV1	TRUE	TRUE
chr17	3573827	C	A	ENST00000572705	ENSG00000196689	TRPV1	TRUE	TRUE
chr17	3573831	G	T	ENST00000572705	ENSG00000196689	TRPV1	TRUE	TRUE
chr17	3573840	G	C	ENST00000572705	ENSG00000196689	TRPV1	TRUE	TRUE
chr17	3573840	G	T	ENST00000572705	ENSG00000196689	TRPV1	TRUE	TRUE
chr17	3573852	G	C	ENST00000572705	ENSG00000196689	TRPV1	TRUE	TRUE
chr17	3573852	G	T	ENST00000572705	ENSG00000196689	TRPV1	TRUE	TRUE
chr17	3573873	G	T	ENST00000572705	ENSG00000196689	TRPV1	TRUE	TRUE
chr17	3573888	C	T	ENST00000572705	ENSG00000196689	TRPV1	TRUE	TRUE
chr17	3573889	C	T	ENST00000572705	ENSG00000196689	TRPV1	TRUE	TRUE
chr17	3573898	G	T	ENST00000572705	ENSG00000196689	TRPV1	TRUE	TRUE
chr17	3573908	C	A	ENST00000572705	ENSG00000196689	TRPV1	TRUE	TRUE
chr17	3573929	T	A	ENST00000572705	ENSG00000196689	TRPV1	TRUE	TRUE
chr17	3573938	C	A	ENST00000572705	ENSG00000196689	TRPV1	TRUE	TRUE
chr17	3573956	C	A	ENST00000572705	ENSG00000196689	TRPV1	TRUE	FALSE
chr17	3573956	C	G	ENST00000572705	ENSG00000196689	TRPV1	TRUE	FALSE
chr17	3573956	C	T	ENST00000572705	ENSG00000196689	TRPV1	TRUE	FALSE
chr17	3573957	T	A	ENST00000572705	ENSG00000196689	TRPV1	TRUE	FALSE
chr17	3573957	T	C	ENST00000572705	ENSG00000196689	TRPV1	TRUE	FALSE
chr17	3573957	T	G	ENST00000572705	ENSG00000196689	TRPV1	TRUE	FALSE
chr17	3577124	A	C	ENST00000572705	ENSG00000196689	TRPV1	TRUE	FALSE
chr17	3577124	A	G	ENST00000572705	ENSG00000196689	TRPV1	TRUE	FALSE
chr17	3577124	A	T	ENST00000572705	ENSG00000196689	TRPV1	TRUE	FALSE
chr17	3577125	C	A	ENST00000572705	ENSG00000196689	TRPV1	TRUE	FALSE
chr17	3577125	C	G	ENST00000572705	ENSG00000196689	TRPV1	TRUE	FALSE
chr17	3577125	C	T	ENST00000572705	ENSG00000196689	TRPV1	TRUE	FALSE
chr17	3577143	A	T	ENST00000572705	ENSG00000196689	TRPV1	TRUE	TRUE
chr17	3577154	G	C	ENST00000572705	ENSG00000196689	TRPV1	TRUE	TRUE
chr17	3577154	G	T	ENST00000572705	ENSG00000196689	TRPV1	TRUE	TRUE
chr17	3577172	G	T	ENST00000572705	ENSG00000196689	TRPV1	TRUE	TRUE
chr17	3577183	T	A	ENST00000572705	ENSG00000196689	TRPV1	TRUE	TRUE
chr17	3577193	C	A	ENST00000572705	ENSG00000196689	TRPV1	TRUE	FALSE
chr17	3577193	C	G	ENST00000572705	ENSG00000196689	TRPV1	TRUE	FALSE
chr17	3577193	C	T	ENST00000572705	ENSG00000196689	TRPV1	TRUE	FALSE
chr17	3577194	T	A	ENST00000572705	ENSG00000196689	TRPV1	TRUE	FALSE
chr17	3577194	T	C	ENST00000572705	ENSG00000196689	TRPV1	TRUE	FALSE
chr17	3577194	T	G	ENST00000572705	ENSG00000196689	TRPV1	TRUE	FALSE
chr17	3577596	A	C	ENST00000572705	ENSG00000196689	TRPV1	TRUE	FALSE
chr17	3577596	A	G	ENST00000572705	ENSG00000196689	TRPV1	FALSE	FALSE
chr17	3577596	A	T	ENST00000572705	ENSG00000196689	TRPV1	TRUE	FALSE
chr17	3577597	C	A	ENST00000572705	ENSG00000196689	TRPV1	TRUE	FALSE
chr17	3577597	C	G	ENST00000572705	ENSG00000196689	TRPV1	TRUE	FALSE
chr17	3577597	C	T	ENST00000572705	ENSG00000196689	TRPV1	TRUE	FALSE
chr17	3577600	T	A	ENST00000572705	ENSG00000196689	TRPV1	TRUE	TRUE
chr17	3577603	C	A	ENST00000572705	ENSG00000196689	TRPV1	TRUE	TRUE
chr17	3577616	A	C	ENST00000572705	ENSG00000196689	TRPV1	TRUE	TRUE
chr17	3577616	A	T	ENST00000572705	ENSG00000196689	TRPV1	TRUE	TRUE
chr17	3577630	G	A	ENST00000572705	ENSG00000196689	TRPV1	TRUE	TRUE
chr17	3577633	G	A	ENST00000572705	ENSG00000196689	TRPV1	TRUE	TRUE
chr17	3577646	G	C	ENST00000572705	ENSG00000196689	TRPV1	TRUE	TRUE
chr17	3577646	G	T	ENST00000572705	ENSG00000196689	TRPV1	TRUE	TRUE
chr17	3577649	G	C	ENST00000572705	ENSG00000196689	TRPV1	TRUE	TRUE
chr17	3577649	G	T	ENST00000572705	ENSG00000196689	TRPV1	TRUE	TRUE
chr17	3577664	C	T	ENST00000572705	ENSG00000196689	TRPV1	TRUE	TRUE
chr17	3577665	C	T	ENST00000572705	ENSG00000196689	TRPV1	TRUE	TRUE
chr17	3577671	A	T	ENST00000572705	ENSG00000196689	TRPV1	TRUE	TRUE
chr17	3577700	A	C	ENST00000572705	ENSG00000196689	TRPV1	TRUE	TRUE
chr17	3577700	A	T	ENST00000572705	ENSG00000196689	TRPV1	TRUE	TRUE
chr17	3577705	C	A	ENST00000572705	ENSG00000196689	TRPV1	TRUE	TRUE
chr17	3577708	T	A	ENST00000572705	ENSG00000196689	TRPV1	TRUE	TRUE
chr17	3577721	G	C	ENST00000572705	ENSG00000196689	TRPV1	TRUE	TRUE
chr17	3577721	G	T	ENST00000572705	ENSG00000196689	TRPV1	TRUE	TRUE
chr17	3577752	G	C	ENST00000572705	ENSG00000196689	TRPV1	TRUE	TRUE
chr17	3577752	G	T	ENST00000572705	ENSG00000196689	TRPV1	TRUE	TRUE
chr17	3577756	G	A	ENST00000572705	ENSG00000196689	TRPV1	TRUE	TRUE
chr17	3577764	C	A	ENST00000572705	ENSG00000196689	TRPV1	TRUE	FALSE
chr17	3577764	C	G	ENST00000572705	ENSG00000196689	TRPV1	TRUE	FALSE
chr17	3577764	C	T	ENST00000572705	ENSG00000196689	TRPV1	TRUE	FALSE
chr17	3577765	T	A	ENST00000572705	ENSG00000196689	TRPV1	TRUE	FALSE
chr17	3577765	T	C	ENST00000572705	ENSG00000196689	TRPV1	TRUE	FALSE
chr17	3577765	T	G	ENST00000572705	ENSG00000196689	TRPV1	TRUE	FALSE
chr17	3580455	A	C	ENST00000572705	ENSG00000196689	TRPV1	TRUE	FALSE
chr17	3580455	A	G	ENST00000572705	ENSG00000196689	TRPV1	TRUE	FALSE
chr17	3580455	A	T	ENST00000572705	ENSG00000196689	TRPV1	TRUE	FALSE
chr17	3580456	C	A	ENST00000572705	ENSG00000196689	TRPV1	TRUE	FALSE
chr17	3580456	C	G	ENST00000572705	ENSG00000196689	TRPV1	TRUE	FALSE
chr17	3580456	C	T	ENST00000572705	ENSG00000196689	TRPV1	TRUE	FALSE
chr17	3580467	C	A	ENST00000572705	ENSG00000196689	TRPV1	TRUE	TRUE
chr17	3580471	G	C	ENST00000572705	ENSG00000196689	TRPV1	TRUE	TRUE
chr17	3580471	G	T	ENST00000572705	ENSG00000196689	TRPV1	TRUE	TRUE
chr17	3580494	T	A	ENST00000572705	ENSG00000196689	TRPV1	TRUE	TRUE
chr17	3580499	G	T	ENST00000572705	ENSG00000196689	TRPV1	TRUE	TRUE
chr17	3580512	G	A	ENST00000572705	ENSG00000196689	TRPV1	TRUE	TRUE
chr17	3580519	A	C	ENST00000572705	ENSG00000196689	TRPV1	TRUE	TRUE
chr17	3580519	A	T	ENST00000572705	ENSG00000196689	TRPV1	TRUE	TRUE
chr17	3580524	G	A	ENST00000572705	ENSG00000196689	TRPV1	TRUE	TRUE
chr17	3580528	C	A	ENST00000572705	ENSG00000196689	TRPV1	TRUE	FALSE
chr17	3580528	C	G	ENST00000572705	ENSG00000196689	TRPV1	TRUE	FALSE
chr17	3580528	C	T	ENST00000572705	ENSG00000196689	TRPV1	TRUE	FALSE
chr17	3580529	T	A	ENST00000572705	ENSG00000196689	TRPV1	TRUE	FALSE
chr17	3580529	T	C	ENST00000572705	ENSG00000196689	TRPV1	TRUE	FALSE
chr17	3580529	T	G	ENST00000572705	ENSG00000196689	TRPV1	TRUE	FALSE
chr17	3583336	A	C	ENST00000572705	ENSG00000196689	TRPV1	TRUE	FALSE
chr17	3583336	A	G	ENST00000572705	ENSG00000196689	TRPV1	TRUE	FALSE
chr17	3583336	A	T	ENST00000572705	ENSG00000196689	TRPV1	TRUE	FALSE
chr17	3583337	C	A	ENST00000572705	ENSG00000196689	TRPV1	TRUE	FALSE
chr17	3583337	C	G	ENST00000572705	ENSG00000196689	TRPV1	TRUE	FALSE
chr17	3583337	C	T	ENST00000572705	ENSG00000196689	TRPV1	TRUE	FALSE
chr17	3583343	G	A	ENST00000572705	ENSG00000196689	TRPV1	TRUE	TRUE
chr17	3583353	G	C	ENST00000572705	ENSG00000196689	TRPV1	TRUE	TRUE
chr17	3583353	G	T	ENST00000572705	ENSG00000196689	TRPV1	TRUE	TRUE
chr17	3583361	C	A	ENST00000572705	ENSG00000196689	TRPV1	TRUE	TRUE
chr17	3583364	C	A	ENST00000572705	ENSG00000196689	TRPV1	TRUE	TRUE
chr17	3583366	A	C	ENST00000572705	ENSG00000196689	TRPV1	TRUE	TRUE
chr17	3583366	A	T	ENST00000572705	ENSG00000196689	TRPV1	TRUE	TRUE
chr17	3583382	C	A	ENST00000572705	ENSG00000196689	TRPV1	TRUE	TRUE
chr17	3583385	C	A	ENST00000572705	ENSG00000196689	TRPV1	TRUE	TRUE
chr17	3583394	G	A	ENST00000572705	ENSG00000196689	TRPV1	TRUE	TRUE
chr17	3583398	A	C	ENST00000572705	ENSG00000196689	TRPV1	TRUE	TRUE
chr17	3583398	A	T	ENST00000572705	ENSG00000196689	TRPV1	TRUE	TRUE
chr17	3583406	C	A	ENST00000572705	ENSG00000196689	TRPV1	TRUE	TRUE
chr17	3583412	T	A	ENST00000572705	ENSG00000196689	TRPV1	TRUE	TRUE
chr17	3583415	C	A	ENST00000572705	ENSG00000196689	TRPV1	TRUE	TRUE
chr17	3583421	T	A	ENST00000572705	ENSG00000196689	TRPV1	TRUE	TRUE
chr17	3583431	C	A	ENST00000572705	ENSG00000196689	TRPV1	TRUE	FALSE
chr17	3583431	C	G	ENST00000572705	ENSG00000196689	TRPV1	TRUE	FALSE
chr17	3583431	C	T	ENST00000572705	ENSG00000196689	TRPV1	TRUE	FALSE
chr17	3583432	T	A	ENST00000572705	ENSG00000196689	TRPV1	TRUE	FALSE
chr17	3583432	T	C	ENST00000572705	ENSG00000196689	TRPV1	TRUE	FALSE
chr17	3583432	T	G	ENST00000572705	ENSG00000196689	TRPV1	TRUE	FALSE
chr17	3585766	A	C	ENST00000572705	ENSG00000196689	TRPV1	TRUE	FALSE
chr17	3585766	A	G	ENST00000572705	ENSG00000196689	TRPV1	TRUE	FALSE
chr17	3585766	A	T	ENST00000572705	ENSG00000196689	TRPV1	TRUE	FALSE
chr17	3585767	C	A	ENST00000572705	ENSG00000196689	TRPV1	TRUE	FALSE
chr17	3585767	C	G	ENST00000572705	ENSG00000196689	TRPV1	TRUE	FALSE
chr17	3585767	C	T	ENST00000572705	ENSG00000196689	TRPV1	TRUE	FALSE
chr17	3585769	A	T	ENST00000572705	ENSG00000196689	TRPV1	TRUE	TRUE
chr17	3585786	G	C	ENST00000572705	ENSG00000196689	TRPV1	TRUE	TRUE
chr17	3585786	G	T	ENST00000572705	ENSG00000196689	TRPV1	TRUE	TRUE
chr17	3585789	G	C	ENST00000572705	ENSG00000196689	TRPV1	TRUE	TRUE
chr17	3585789	G	T	ENST00000572705	ENSG00000196689	TRPV1	TRUE	TRUE
chr17	3585816	G	C	ENST00000572705	ENSG00000196689	TRPV1	TRUE	TRUE
chr17	3585816	G	T	ENST00000572705	ENSG00000196689	TRPV1	TRUE	TRUE
chr17	3585822	G	T	ENST00000572705	ENSG00000196689	TRPV1	TRUE	TRUE
chr17	3585825	G	C	ENST00000572705	ENSG00000196689	TRPV1	TRUE	TRUE
chr17	3585825	G	T	ENST00000572705	ENSG00000196689	TRPV1	TRUE	TRUE
chr17	3585843	G	C	ENST00000572705	ENSG00000196689	TRPV1	TRUE	TRUE
chr17	3585843	G	T	ENST00000572705	ENSG00000196689	TRPV1	TRUE	TRUE
chr17	3585857	T	A	ENST00000572705	ENSG00000196689	TRPV1	TRUE	TRUE
chr17	3585866	T	A	ENST00000572705	ENSG00000196689	TRPV1	TRUE	TRUE
chr17	3585870	C	T	ENST00000572705	ENSG00000196689	TRPV1	TRUE	TRUE
chr17	3585871	C	T	ENST00000572705	ENSG00000196689	TRPV1	TRUE	TRUE
chr17	3585875	T	A	ENST00000572705	ENSG00000196689	TRPV1	TRUE	TRUE
chr17	3585881	G	A	ENST00000572705	ENSG00000196689	TRPV1	TRUE	TRUE
chr17	3585890	G	A	ENST00000572705	ENSG00000196689	TRPV1	TRUE	TRUE
chr17	3585902	C	A	ENST00000572705	ENSG00000196689	TRPV1	TRUE	TRUE
chr17	3585907	A	T	ENST00000572705	ENSG00000196689	TRPV1	TRUE	TRUE
chr17	3585927	C	A	ENST00000572705	ENSG00000196689	TRPV1	TRUE	FALSE
chr17	3585927	C	G	ENST00000572705	ENSG00000196689	TRPV1	TRUE	FALSE
chr17	3585927	C	T	ENST00000572705	ENSG00000196689	TRPV1	TRUE	FALSE
chr17	3585928	T	A	ENST00000572705	ENSG00000196689	TRPV1	TRUE	FALSE
chr17	3585928	T	C	ENST00000572705	ENSG00000196689	TRPV1	TRUE	FALSE
chr17	3585928	T	G	ENST00000572705	ENSG00000196689	TRPV1	TRUE	FALSE
chr17	3588186	A	C	ENST00000572705	ENSG00000196689	TRPV1	TRUE	FALSE
chr17	3588186	A	G	ENST00000572705	ENSG00000196689	TRPV1	TRUE	FALSE
chr17	3588186	A	T	ENST00000572705	ENSG00000196689	TRPV1	TRUE	FALSE
chr17	3588187	C	A	ENST00000572705	ENSG00000196689	TRPV1	TRUE	FALSE
chr17	3588187	C	G	ENST00000572705	ENSG00000196689	TRPV1	TRUE	FALSE
chr17	3588187	C	T	ENST00000572705	ENSG00000196689	TRPV1	TRUE	FALSE
chr17	3588196	C	A	ENST00000572705	ENSG00000196689	TRPV1	TRUE	TRUE
chr17	3588206	G	C	ENST00000572705	ENSG00000196689	TRPV1	TRUE	TRUE
chr17	3588206	G	T	ENST00000572705	ENSG00000196689	TRPV1	TRUE	TRUE
chr17	3588220	C	A	ENST00000572705	ENSG00000196689	TRPV1	TRUE	TRUE
chr17	3588228	G	T	ENST00000572705	ENSG00000196689	TRPV1	TRUE	TRUE
chr17	3588235	T	A	ENST00000572705	ENSG00000196689	TRPV1	TRUE	TRUE
chr17	3588238	C	A	ENST00000572705	ENSG00000196689	TRPV1	TRUE	TRUE
chr17	3588239	G	T	ENST00000572705	ENSG00000196689	TRPV1	TRUE	TRUE
chr17	3588251	G	T	ENST00000572705	ENSG00000196689	TRPV1	TRUE	TRUE
chr17	3588263	G	C	ENST00000572705	ENSG00000196689	TRPV1	TRUE	TRUE
chr17	3588263	G	T	ENST00000572705	ENSG00000196689	TRPV1	TRUE	TRUE
chr17	3588270	G	T	ENST00000572705	ENSG00000196689	TRPV1	TRUE	TRUE
chr17	3588287	G	C	ENST00000572705	ENSG00000196689	TRPV1	TRUE	TRUE
chr17	3588287	G	T	ENST00000572705	ENSG00000196689	TRPV1	TRUE	TRUE
chr17	3588293	C	T	ENST00000572705	ENSG00000196689	TRPV1	TRUE	TRUE
chr17	3588294	C	T	ENST00000572705	ENSG00000196689	TRPV1	TRUE	TRUE
chr17	3588298	C	A	ENST00000572705	ENSG00000196689	TRPV1	TRUE	TRUE
chr17	3588307	T	A	ENST00000572705	ENSG00000196689	TRPV1	TRUE	TRUE
chr17	3588323	G	T	ENST00000572705	ENSG00000196689	TRPV1	TRUE	TRUE
chr17	3588328	C	A	ENST00000572705	ENSG00000196689	TRPV1	TRUE	TRUE
chr17	3588334	C	A	ENST00000572705	ENSG00000196689	TRPV1	TRUE	TRUE
chr17	3588337	G	A	ENST00000572705	ENSG00000196689	TRPV1	TRUE	TRUE
chr17	3588343	C	A	ENST00000572705	ENSG00000196689	TRPV1	TRUE	TRUE
chr17	3588349	G	A	ENST00000572705	ENSG00000196689	TRPV1	TRUE	TRUE
chr17	3588356	A	C	ENST00000572705	ENSG00000196689	TRPV1	TRUE	TRUE
chr17	3588356	A	T	ENST00000572705	ENSG00000196689	TRPV1	TRUE	TRUE
chr17	3588363	A	T	ENST00000572705	ENSG00000196689	TRPV1	TRUE	TRUE
chr17	3588368	C	A	ENST00000572705	ENSG00000196689	TRPV1	TRUE	FALSE
chr17	3588368	C	G	ENST00000572705	ENSG00000196689	TRPV1	TRUE	FALSE
chr17	3588368	C	T	ENST00000572705	ENSG00000196689	TRPV1	TRUE	FALSE
chr17	3588369	T	A	ENST00000572705	ENSG00000196689	TRPV1	TRUE	FALSE
chr17	3588369	T	C	ENST00000572705	ENSG00000196689	TRPV1	TRUE	FALSE
chr17	3588369	T	G	ENST00000572705	ENSG00000196689	TRPV1	TRUE	FALSE
chr17	3589805	A	C	ENST00000572705	ENSG00000196689	TRPV1	TRUE	FALSE
chr17	3589805	A	G	ENST00000572705	ENSG00000196689	TRPV1	TRUE	FALSE
chr17	3589805	A	T	ENST00000572705	ENSG00000196689	TRPV1	TRUE	FALSE
chr17	3589806	C	A	ENST00000572705	ENSG00000196689	TRPV1	TRUE	FALSE
chr17	3589806	C	G	ENST00000572705	ENSG00000196689	TRPV1	TRUE	FALSE
chr17	3589806	C	T	ENST00000572705	ENSG00000196689	TRPV1	TRUE	FALSE
chr17	3589815	T	A	ENST00000572705	ENSG00000196689	TRPV1	TRUE	TRUE
chr17	3589851	C	A	ENST00000572705	ENSG00000196689	TRPV1	TRUE	TRUE
chr17	3589854	T	A	ENST00000572705	ENSG00000196689	TRPV1	TRUE	TRUE
chr17	3589857	T	A	ENST00000572705	ENSG00000196689	TRPV1	TRUE	TRUE
chr17	3589869	C	A	ENST00000572705	ENSG00000196689	TRPV1	TRUE	TRUE
chr17	3589872	C	A	ENST00000572705	ENSG00000196689	TRPV1	TRUE	TRUE
chr17	3589878	T	A	ENST00000572705	ENSG00000196689	TRPV1	TRUE	TRUE
chr17	3589896	T	A	ENST00000572705	ENSG00000196689	TRPV1	TRUE	TRUE
chr17	3589917	C	A	ENST00000572705	ENSG00000196689	TRPV1	TRUE	TRUE
chr17	3589921	G	C	ENST00000572705	ENSG00000196689	TRPV1	TRUE	TRUE
chr17	3589921	G	T	ENST00000572705	ENSG00000196689	TRPV1	TRUE	TRUE
chr17	3589941	T	A	ENST00000572705	ENSG00000196689	TRPV1	TRUE	TRUE
chr17	3589971	C	A	ENST00000572705	ENSG00000196689	TRPV1	TRUE	TRUE
chr17	3590003	G	T	ENST00000572705	ENSG00000196689	TRPV1	TRUE	TRUE
chr17	3590031	G	A	ENST00000572705	ENSG00000196689	TRPV1	TRUE	TRUE
chr17	3590032	C	T	ENST00000572705	ENSG00000196689	TRPV1	TRUE	TRUE
chr17	3590033	C	T	ENST00000572705	ENSG00000196689	TRPV1	TRUE	TRUE
chr17	3590043	G	A	ENST00000572705	ENSG00000196689	TRPV1	TRUE	TRUE
chr17	3590055	T	A	ENST00000572705	ENSG00000196689	TRPV1	TRUE	TRUE
chr17	3590070	G	A	ENST00000572705	ENSG00000196689	TRPV1	TRUE	TRUE
chr17	3590077	G	T	ENST00000572705	ENSG00000196689	TRPV1	TRUE	TRUE
chr17	3590103	C	A	ENST00000572705	ENSG00000196689	TRPV1	TRUE	TRUE
chr17	3590106	C	A	ENST00000572705	ENSG00000196689	TRPV1	TRUE	FALSE
chr17	3590106	C	G	ENST00000572705	ENSG00000196689	TRPV1	TRUE	FALSE
chr17	3590106	C	T	ENST00000572705	ENSG00000196689	TRPV1	TRUE	FALSE
chr17	3590107	T	A	ENST00000572705	ENSG00000196689	TRPV1	TRUE	FALSE
chr17	3590107	T	C	ENST00000572705	ENSG00000196689	TRPV1	TRUE	FALSE
chr17	3590107	T	G	ENST00000572705	ENSG00000196689	TRPV1	TRUE	FALSE
chr17	3590250	A	C	ENST00000572705	ENSG00000196689	TRPV1	TRUE	FALSE
chr17	3590250	A	G	ENST00000572705	ENSG00000196689	TRPV1	TRUE	FALSE
chr17	3590250	A	T	ENST00000572705	ENSG00000196689	TRPV1	TRUE	FALSE
chr17	3590251	C	A	ENST00000572705	ENSG00000196689	TRPV1	TRUE	FALSE
chr17	3590251	C	G	ENST00000572705	ENSG00000196689	TRPV1	TRUE	FALSE
chr17	3590251	C	T	ENST00000572705	ENSG00000196689	TRPV1	TRUE	FALSE
chr17	3590256	G	C	ENST00000572705	ENSG00000196689	TRPV1	TRUE	TRUE
chr17	3590256	G	T	ENST00000572705	ENSG00000196689	TRPV1	TRUE	TRUE
chr17	3590264	C	A	ENST00000572705	ENSG00000196689	TRPV1	TRUE	TRUE
chr17	3590276	T	A	ENST00000572705	ENSG00000196689	TRPV1	TRUE	TRUE
chr17	3590282	T	A	ENST00000572705	ENSG00000196689	TRPV1	TRUE	TRUE
chr17	3590285	T	A	ENST00000572705	ENSG00000196689	TRPV1	TRUE	TRUE
chr17	3590312	G	A	ENST00000572705	ENSG00000196689	TRPV1	TRUE	TRUE
chr17	3590324	C	A	ENST00000572705	ENSG00000196689	TRPV1	TRUE	TRUE
chr17	3590330	C	A	ENST00000572705	ENSG00000196689	TRPV1	TRUE	TRUE
chr17	3590363	T	A	ENST00000572705	ENSG00000196689	TRPV1	TRUE	TRUE
chr17	3590366	C	A	ENST00000572705	ENSG00000196689	TRPV1	TRUE	TRUE
chr17	3590390	G	A	ENST00000572705	ENSG00000196689	TRPV1	TRUE	TRUE
chr17	3590393	C	A	ENST00000572705	ENSG00000196689	TRPV1	TRUE	FALSE
chr17	3590393	C	G	ENST00000572705	ENSG00000196689	TRPV1	TRUE	FALSE
chr17	3590393	C	T	ENST00000572705	ENSG00000196689	TRPV1	TRUE	FALSE
chr17	3590394	T	A	ENST00000572705	ENSG00000196689	TRPV1	TRUE	FALSE
chr17	3590394	T	C	ENST00000572705	ENSG00000196689	TRPV1	TRUE	FALSE
chr17	3590394	T	G	ENST00000572705	ENSG00000196689	TRPV1	TRUE	FALSE
chr17	3590962	A	C	ENST00000572705	ENSG00000196689	TRPV1	TRUE	FALSE
chr17	3590962	A	G	ENST00000572705	ENSG00000196689	TRPV1	TRUE	FALSE
chr17	3590962	A	T	ENST00000572705	ENSG00000196689	TRPV1	TRUE	FALSE
chr17	3590963	C	A	ENST00000572705	ENSG00000196689	TRPV1	TRUE	FALSE
chr17	3590963	C	G	ENST00000572705	ENSG00000196689	TRPV1	TRUE	FALSE
chr17	3590963	C	T	ENST00000572705	ENSG00000196689	TRPV1	TRUE	FALSE
chr17	3590967	T	A	ENST00000572705	ENSG00000196689	TRPV1	TRUE	TRUE
chr17	3590968	G	C	ENST00000572705	ENSG00000196689	TRPV1	TRUE	TRUE
chr17	3590968	G	T	ENST00000572705	ENSG00000196689	TRPV1	TRUE	TRUE
chr17	3590971	G	C	ENST00000572705	ENSG00000196689	TRPV1	TRUE	TRUE
chr17	3590971	G	T	ENST00000572705	ENSG00000196689	TRPV1	TRUE	TRUE
chr17	3590983	G	C	ENST00000572705	ENSG00000196689	TRPV1	TRUE	TRUE
chr17	3590983	G	T	ENST00000572705	ENSG00000196689	TRPV1	TRUE	TRUE
chr17	3591003	C	A	ENST00000572705	ENSG00000196689	TRPV1	TRUE	TRUE
chr17	3591006	T	A	ENST00000572705	ENSG00000196689	TRPV1	TRUE	TRUE
chr17	3591021	G	A	ENST00000572705	ENSG00000196689	TRPV1	TRUE	TRUE
chr17	3591033	C	A	ENST00000572705	ENSG00000196689	TRPV1	TRUE	TRUE
chr17	3591060	G	A	ENST00000572705	ENSG00000196689	TRPV1	TRUE	TRUE
chr17	3591063	C	A	ENST00000572705	ENSG00000196689	TRPV1	TRUE	TRUE
chr17	3591087	T	A	ENST00000572705	ENSG00000196689	TRPV1	TRUE	TRUE
chr17	3591094	A	T	ENST00000572705	ENSG00000196689	TRPV1	TRUE	TRUE
chr17	3591102	T	A	ENST00000572705	ENSG00000196689	TRPV1	TRUE	TRUE
chr17	3591111	C	A	ENST00000572705	ENSG00000196689	TRPV1	TRUE	TRUE
chr17	3591117	C	A	ENST00000572705	ENSG00000196689	TRPV1	TRUE	FALSE
chr17	3591117	C	G	ENST00000572705	ENSG00000196689	TRPV1	TRUE	FALSE
chr17	3591117	C	T	ENST00000572705	ENSG00000196689	TRPV1	TRUE	FALSE
chr17	3591118	T	A	ENST00000572705	ENSG00000196689	TRPV1	TRUE	FALSE
chr17	3591118	T	C	ENST00000572705	ENSG00000196689	TRPV1	TRUE	FALSE
chr17	3591118	T	G	ENST00000572705	ENSG00000196689	TRPV1	TRUE	FALSE
chr17	3591185	A	C	ENST00000572705	ENSG00000196689	TRPV1	FALSE	FALSE
chr17	3591185	A	G	ENST00000572705	ENSG00000196689	TRPV1	FALSE	FALSE
chr17	3591185	A	T	ENST00000572705	ENSG00000196689	TRPV1	FALSE	FALSE
chr17	3591186	C	A	ENST00000572705	ENSG00000196689	TRPV1	FALSE	FALSE
chr17	3591186	C	G	ENST00000572705	ENSG00000196689	TRPV1	FALSE	FALSE
chr17	3591186	C	T	ENST00000572705	ENSG00000196689	TRPV1	FALSE	FALSE
chr17	3591190	T	A	ENST00000572705	ENSG00000196689	TRPV1	TRUE	TRUE
chr17	3591196	C	A	ENST00000572705	ENSG00000196689	TRPV1	TRUE	TRUE
chr17	3591214	T	A	ENST00000572705	ENSG00000196689	TRPV1	TRUE	TRUE
chr17	3591217	T	A	ENST00000572705	ENSG00000196689	TRPV1	TRUE	TRUE
chr17	3591223	T	A	ENST00000572705	ENSG00000196689	TRPV1	TRUE	TRUE
chr17	3591226	G	A	ENST00000572705	ENSG00000196689	TRPV1	TRUE	TRUE
chr17	3591247	C	A	ENST00000572705	ENSG00000196689	TRPV1	TRUE	TRUE
chr17	3591256	G	A	ENST00000572705	ENSG00000196689	TRPV1	TRUE	TRUE
chr17	3591257	G	T	ENST00000572705	ENSG00000196689	TRPV1	TRUE	TRUE
chr17	3591268	G	A	ENST00000572705	ENSG00000196689	TRPV1	TRUE	TRUE
chr17	3591280	C	A	ENST00000572705	ENSG00000196689	TRPV1	TRUE	TRUE
chr17	3591299	A	C	ENST00000572705	ENSG00000196689	TRPV1	TRUE	TRUE
chr17	3591299	A	T	ENST00000572705	ENSG00000196689	TRPV1	TRUE	TRUE
chr17	3591316	T	A	ENST00000572705	ENSG00000196689	TRPV1	TRUE	TRUE
chr17	3591319	C	A	ENST00000572705	ENSG00000196689	TRPV1	TRUE	TRUE
chr17	3591343	G	A	ENST00000572705	ENSG00000196689	TRPV1	TRUE	TRUE
chr17	3591354	C	A	ENST00000572705	ENSG00000196689	TRPV1	TRUE	FALSE
chr17	3591354	C	G	ENST00000572705	ENSG00000196689	TRPV1	TRUE	FALSE
chr17	3591354	C	T	ENST00000572705	ENSG00000196689	TRPV1	TRUE	FALSE
chr17	3591355	T	A	ENST00000572705	ENSG00000196689	TRPV1	TRUE	FALSE
chr17	3591355	T	C	ENST00000572705	ENSG00000196689	TRPV1	TRUE	FALSE
chr17	3591355	T	G	ENST00000572705	ENSG00000196689	TRPV1	TRUE	FALSE
chr17	3592065	A	C	ENST00000572705	ENSG00000196689	TRPV1	TRUE	FALSE
chr17	3592065	A	G	ENST00000572705	ENSG00000196689	TRPV1	FALSE	FALSE
chr17	3592065	A	T	ENST00000572705	ENSG00000196689	TRPV1	TRUE	FALSE
chr17	3592066	C	A	ENST00000572705	ENSG00000196689	TRPV1	TRUE	FALSE
chr17	3592066	C	G	ENST00000572705	ENSG00000196689	TRPV1	TRUE	FALSE
chr17	3592066	C	T	ENST00000572705	ENSG00000196689	TRPV1	TRUE	FALSE
chr17	3592089	C	A	ENST00000572705	ENSG00000196689	TRPV1	TRUE	TRUE
chr17	3592098	G	A	ENST00000572705	ENSG00000196689	TRPV1	TRUE	TRUE
chr17	3592132	G	T	ENST00000572705	ENSG00000196689	TRPV1	TRUE	TRUE
chr17	3592146	C	A	ENST00000572705	ENSG00000196689	TRPV1	TRUE	TRUE
chr17	3592152	C	A	ENST00000572705	ENSG00000196689	TRPV1	TRUE	TRUE
chr17	3592155	C	A	ENST00000572705	ENSG00000196689	TRPV1	TRUE	TRUE
chr17	3592162	G	T	ENST00000572705	ENSG00000196689	TRPV1	TRUE	TRUE
chr17	3592182	C	A	ENST00000572705	ENSG00000196689	TRPV1	TRUE	TRUE
chr17	3592185	C	A	ENST00000572705	ENSG00000196689	TRPV1	TRUE	TRUE
chr17	3592187	G	T	ENST00000572705	ENSG00000196689	TRPV1	TRUE	TRUE
chr17	3592197	T	A	ENST00000572705	ENSG00000196689	TRPV1	TRUE	TRUE
chr17	3592221	T	A	ENST00000572705	ENSG00000196689	TRPV1	TRUE	TRUE
chr17	3592236	G	A	ENST00000572705	ENSG00000196689	TRPV1	TRUE	TRUE
chr17	3592242	T	A	ENST00000572705	ENSG00000196689	TRPV1	TRUE	TRUE
chr17	3592272	C	A	ENST00000572705	ENSG00000196689	TRPV1	TRUE	TRUE
chr17	3592288	G	T	ENST00000572705	ENSG00000196689	TRPV1	TRUE	FALSE
chr17	3592299	T	A	ENST00000572705	ENSG00000196689	TRPV1	TRUE	FALSE
chr17	3592302	G	A	ENST00000572705	ENSG00000196689	TRPV1	FALSE	FALSE
chr17	3592325	A	T	ENST00000572705	ENSG00000196689	TRPV1	FALSE	FALSE
chr17	3592339	C	T	ENST00000572705	ENSG00000196689	TRPV1	FALSE	FALSE
chr17	3592340	C	T	ENST00000572705	ENSG00000196689	TRPV1	FALSE	FALSE
chr17	3592344	T	A	ENST00000572705	ENSG00000196689	TRPV1	FALSE	FALSE
chr17	3592347	T	A	ENST00000572705	ENSG00000196689	TRPV1	FALSE	FALSE
chr17	3592384	C	A	ENST00000572705	ENSG00000196689	TRPV1	TRUE	FALSE
chr17	3592384	C	G	ENST00000572705	ENSG00000196689	TRPV1	TRUE	FALSE
chr17	3592384	C	T	ENST00000572705	ENSG00000196689	TRPV1	TRUE	FALSE
chr17	3592385	T	A	ENST00000572705	ENSG00000196689	TRPV1	TRUE	FALSE
chr17	3592385	T	C	ENST00000572705	ENSG00000196689	TRPV1	TRUE	FALSE
chr17	3592385	T	G	ENST00000572705	ENSG00000196689	TRPV1	TRUE	FALSE
chr17	3608425	A	C	ENST00000572705	ENSG00000196689	TRPV1	FALSE	FALSE
chr17	3608425	A	G	ENST00000572705	ENSG00000196689	TRPV1	FALSE	FALSE
chr17	3608425	A	T	ENST00000572705	ENSG00000196689	TRPV1	FALSE	FALSE
chr17	3608426	C	A	ENST00000572705	ENSG00000196689	TRPV1	FALSE	FALSE
chr17	3608426	C	G	ENST00000572705	ENSG00000196689	TRPV1	FALSE	FALSE
chr17	3608426	C	T	ENST00000572705	ENSG00000196689	TRPV1	FALSE	FALSE
chr17	3608566	C	A	ENST00000572705	ENSG00000196689	TRPV1	FALSE	FALSE
chr17	3608566	C	G	ENST00000572705	ENSG00000196689	TRPV1	FALSE	FALSE
chr17	3608566	C	T	ENST00000572705	ENSG00000196689	TRPV1	FALSE	FALSE
chr17	3608567	T	A	ENST00000572705	ENSG00000196689	TRPV1	FALSE	FALSE
chr17	3608567	T	C	ENST00000572705	ENSG00000196689	TRPV1	FALSE	FALSE
chr17	3608567	T	G	ENST00000572705	ENSG00000196689	TRPV1	FALSE	FALSE
chr17	3609307	A	C	ENST00000572705	ENSG00000196689	TRPV1	FALSE	FALSE
chr17	3609307	A	G	ENST00000572705	ENSG00000196689	TRPV1	FALSE	FALSE
chr17	3609307	A	T	ENST00000572705	ENSG00000196689	TRPV1	FALSE	FALSE
chr17	3609308	C	A	ENST00000572705	ENSG00000196689	TRPV1	FALSE	FALSE
chr17	3609308	C	G	ENST00000572705	ENSG00000196689	TRPV1	FALSE	FALSE
chr17	3609308	C	T	ENST00000572705	ENSG00000196689	TRPV1	FALSE	FALSE
chr17	3610568	C	A	ENST00000225519	ENSG00000197417	SHPK	FALSE	FALSE
chr17	3610571	T	A	ENST00000225519	ENSG00000197417	SHPK	FALSE	FALSE
chr17	3610574	G	A	ENST00000225519	ENSG00000197417	SHPK	FALSE	FALSE
chr17	3610586	T	A	ENST00000225519	ENSG00000197417	SHPK	FALSE	FALSE
chr17	3610631	G	A	ENST00000225519	ENSG00000197417	SHPK	FALSE	FALSE
chr17	3610648	A	T	ENST00000225519	ENSG00000197417	SHPK	FALSE	FALSE
chr17	3610664	G	A	ENST00000225519	ENSG00000197417	SHPK	FALSE	FALSE
chr17	3610670	C	A	ENST00000225519	ENSG00000197417	SHPK	FALSE	FALSE
chr17	3610673	G	A	ENST00000225519	ENSG00000197417	SHPK	FALSE	FALSE
chr17	3610676	T	A	ENST00000225519	ENSG00000197417	SHPK	FALSE	FALSE
chr17	3610724	C	A	ENST00000225519	ENSG00000197417	SHPK	FALSE	FALSE
chr17	3610731	C	T	ENST00000225519	ENSG00000197417	SHPK	FALSE	FALSE
chr17	3610732	C	T	ENST00000225519	ENSG00000197417	SHPK	FALSE	FALSE
chr17	3610736	C	A	ENST00000225519	ENSG00000197417	SHPK	FALSE	FALSE
chr17	3610739	G	A	ENST00000225519	ENSG00000197417	SHPK	FALSE	FALSE
chr17	3610745	G	A	ENST00000225519	ENSG00000197417	SHPK	FALSE	FALSE
chr17	3610748	G	A	ENST00000225519	ENSG00000197417	SHPK	FALSE	FALSE
chr17	3610775	G	A	ENST00000225519	ENSG00000197417	SHPK	FALSE	FALSE
chr17	3610787	G	A	ENST00000225519	ENSG00000197417	SHPK	FALSE	FALSE
chr17	3610788	G	T	ENST00000225519	ENSG00000197417	SHPK	FALSE	FALSE
chr17	3610838	T	A	ENST00000225519	ENSG00000197417	SHPK	FALSE	FALSE
chr17	3610846	G	C	ENST00000225519	ENSG00000197417	SHPK	FALSE	FALSE
chr17	3610846	G	T	ENST00000225519	ENSG00000197417	SHPK	FALSE	FALSE
chr17	3610856	G	A	ENST00000225519	ENSG00000197417	SHPK	FALSE	FALSE
chr17	3610874	C	A	ENST00000225519	ENSG00000197417	SHPK	FALSE	FALSE
chr17	3610913	T	A	ENST00000225519	ENSG00000197417	SHPK	FALSE	FALSE
chr17	3610916	G	A	ENST00000225519	ENSG00000197417	SHPK	FALSE	FALSE
chr17	3610919	G	A	ENST00000225519	ENSG00000197417	SHPK	FALSE	FALSE
chr17	3610931	G	A	ENST00000225519	ENSG00000197417	SHPK	FALSE	FALSE
chr17	3610942	G	C	ENST00000225519	ENSG00000197417	SHPK	FALSE	FALSE
chr17	3610942	G	T	ENST00000225519	ENSG00000197417	SHPK	FALSE	FALSE
chr17	3610944	A	C	ENST00000225519	ENSG00000197417	SHPK	FALSE	FALSE
chr17	3610944	A	T	ENST00000225519	ENSG00000197417	SHPK	FALSE	FALSE
chr17	3610958	C	A	ENST00000225519	ENSG00000197417	SHPK	FALSE	FALSE
chr17	3610961	C	A	ENST00000225519	ENSG00000197417	SHPK	FALSE	FALSE
chr17	3610967	C	A	ENST00000225519	ENSG00000197417	SHPK	FALSE	FALSE
chr17	3610973	C	A	ENST00000225519	ENSG00000197417	SHPK	TRUE	FALSE
chr17	3610973	C	G	ENST00000225519	ENSG00000197417	SHPK	TRUE	FALSE
chr17	3610973	C	T	ENST00000225519	ENSG00000197417	SHPK	TRUE	FALSE
chr17	3610974	T	A	ENST00000225519	ENSG00000197417	SHPK	TRUE	FALSE
chr17	3610974	T	C	ENST00000225519	ENSG00000197417	SHPK	TRUE	FALSE
chr17	3610974	T	G	ENST00000225519	ENSG00000197417	SHPK	TRUE	FALSE
chr17	3615335	A	C	ENST00000225519	ENSG00000197417	SHPK	TRUE	FALSE
chr17	3615335	A	G	ENST00000225519	ENSG00000197417	SHPK	TRUE	FALSE
chr17	3615335	A	T	ENST00000225519	ENSG00000197417	SHPK	TRUE	FALSE
chr17	3615336	C	A	ENST00000225519	ENSG00000197417	SHPK	TRUE	FALSE
chr17	3615336	C	G	ENST00000225519	ENSG00000197417	SHPK	TRUE	FALSE
chr17	3615336	C	T	ENST00000225519	ENSG00000197417	SHPK	TRUE	FALSE
chr17	3615350	C	T	ENST00000225519	ENSG00000197417	SHPK	FALSE	FALSE
chr17	3615351	C	T	ENST00000225519	ENSG00000197417	SHPK	FALSE	FALSE
chr17	3615355	G	A	ENST00000225519	ENSG00000197417	SHPK	FALSE	FALSE
chr17	3615402	G	C	ENST00000225519	ENSG00000197417	SHPK	TRUE	TRUE
chr17	3615402	G	T	ENST00000225519	ENSG00000197417	SHPK	TRUE	TRUE
chr17	3615419	G	C	ENST00000225519	ENSG00000197417	SHPK	TRUE	TRUE
chr17	3615419	G	T	ENST00000225519	ENSG00000197417	SHPK	TRUE	TRUE
chr17	3615434	G	C	ENST00000225519	ENSG00000197417	SHPK	TRUE	TRUE
chr17	3615434	G	T	ENST00000225519	ENSG00000197417	SHPK	TRUE	TRUE
chr17	3615443	G	C	ENST00000225519	ENSG00000197417	SHPK	TRUE	TRUE
chr17	3615443	G	T	ENST00000225519	ENSG00000197417	SHPK	TRUE	TRUE
chr17	3615475	G	A	ENST00000225519	ENSG00000197417	SHPK	TRUE	TRUE
chr17	3615484	G	A	ENST00000225519	ENSG00000197417	SHPK	TRUE	TRUE
chr17	3615490	C	A	ENST00000225519	ENSG00000197417	SHPK	TRUE	TRUE
chr17	3615492	G	C	ENST00000225519	ENSG00000197417	SHPK	TRUE	TRUE
chr17	3615492	G	T	ENST00000225519	ENSG00000197417	SHPK	TRUE	TRUE
chr17	3615514	G	A	ENST00000225519	ENSG00000197417	SHPK	TRUE	TRUE
chr17	3615519	G	T	ENST00000225519	ENSG00000197417	SHPK	TRUE	TRUE
chr17	3615538	C	A	ENST00000225519	ENSG00000197417	SHPK	TRUE	FALSE
chr17	3615538	C	G	ENST00000225519	ENSG00000197417	SHPK	TRUE	FALSE
chr17	3615538	C	T	ENST00000225519	ENSG00000197417	SHPK	TRUE	FALSE
chr17	3615539	T	A	ENST00000225519	ENSG00000197417	SHPK	TRUE	FALSE
chr17	3615539	T	C	ENST00000225519	ENSG00000197417	SHPK	TRUE	FALSE
chr17	3615539	T	G	ENST00000225519	ENSG00000197417	SHPK	TRUE	FALSE
chr17	3621235	A	C	ENST00000225519	ENSG00000197417	SHPK	TRUE	FALSE
chr17	3621235	A	G	ENST00000225519	ENSG00000197417	SHPK	FALSE	FALSE
chr17	3621235	A	T	ENST00000225519	ENSG00000197417	SHPK	TRUE	FALSE
chr17	3621236	C	A	ENST00000225519	ENSG00000197417	SHPK	TRUE	FALSE
chr17	3621236	C	G	ENST00000225519	ENSG00000197417	SHPK	TRUE	FALSE
chr17	3621236	C	T	ENST00000225519	ENSG00000197417	SHPK	TRUE	FALSE
chr17	3621252	G	A	ENST00000225519	ENSG00000197417	SHPK	TRUE	TRUE
chr17	3621259	G	T	ENST00000225519	ENSG00000197417	SHPK	TRUE	TRUE
chr17	3621265	A	C	ENST00000225519	ENSG00000197417	SHPK	TRUE	TRUE
chr17	3621265	A	T	ENST00000225519	ENSG00000197417	SHPK	TRUE	TRUE
chr17	3621279	G	A	ENST00000225519	ENSG00000197417	SHPK	TRUE	TRUE
chr17	3621281	A	C	ENST00000225519	ENSG00000197417	SHPK	TRUE	TRUE
chr17	3621281	A	T	ENST00000225519	ENSG00000197417	SHPK	TRUE	TRUE
chr17	3621290	A	T	ENST00000225519	ENSG00000197417	SHPK	TRUE	TRUE
chr17	3621300	C	A	ENST00000225519	ENSG00000197417	SHPK	TRUE	TRUE
chr17	3621306	G	A	ENST00000225519	ENSG00000197417	SHPK	TRUE	TRUE
chr17	3621315	T	A	ENST00000225519	ENSG00000197417	SHPK	TRUE	TRUE
chr17	3621324	C	A	ENST00000225519	ENSG00000197417	SHPK	TRUE	TRUE
chr17	3621328	C	T	ENST00000225519	ENSG00000197417	SHPK	TRUE	TRUE
chr17	3621329	C	T	ENST00000225519	ENSG00000197417	SHPK	TRUE	TRUE
chr17	3621345	T	A	ENST00000225519	ENSG00000197417	SHPK	TRUE	TRUE
chr17	3621366	C	A	ENST00000225519	ENSG00000197417	SHPK	TRUE	TRUE
chr17	3621401	G	T	ENST00000225519	ENSG00000197417	SHPK	TRUE	TRUE
chr17	3621413	C	A	ENST00000225519	ENSG00000197417	SHPK	TRUE	FALSE
chr17	3621413	C	G	ENST00000225519	ENSG00000197417	SHPK	TRUE	FALSE
chr17	3621413	C	T	ENST00000225519	ENSG00000197417	SHPK	TRUE	FALSE
chr17	3621414	T	A	ENST00000225519	ENSG00000197417	SHPK	TRUE	FALSE
chr17	3621414	T	C	ENST00000225519	ENSG00000197417	SHPK	TRUE	FALSE
chr17	3621414	T	G	ENST00000225519	ENSG00000197417	SHPK	TRUE	FALSE
chr17	3623337	A	C	ENST00000225519	ENSG00000197417	SHPK	TRUE	FALSE
chr17	3623337	A	G	ENST00000225519	ENSG00000197417	SHPK	FALSE	FALSE
chr17	3623337	A	T	ENST00000225519	ENSG00000197417	SHPK	TRUE	FALSE
chr17	3623338	C	A	ENST00000225519	ENSG00000197417	SHPK	TRUE	FALSE
chr17	3623338	C	G	ENST00000225519	ENSG00000197417	SHPK	TRUE	FALSE
chr17	3623338	C	T	ENST00000225519	ENSG00000197417	SHPK	TRUE	FALSE
chr17	3623343	C	A	ENST00000225519	ENSG00000197417	SHPK	TRUE	TRUE
chr17	3623350	C	T	ENST00000225519	ENSG00000197417	SHPK	TRUE	TRUE
chr17	3623351	C	T	ENST00000225519	ENSG00000197417	SHPK	TRUE	TRUE
chr17	3623358	G	A	ENST00000225519	ENSG00000197417	SHPK	TRUE	TRUE
chr17	3623364	G	A	ENST00000225519	ENSG00000197417	SHPK	TRUE	TRUE
chr17	3623374	A	C	ENST00000225519	ENSG00000197417	SHPK	TRUE	TRUE
chr17	3623374	A	T	ENST00000225519	ENSG00000197417	SHPK	TRUE	TRUE
chr17	3623380	C	T	ENST00000225519	ENSG00000197417	SHPK	TRUE	TRUE
chr17	3623381	C	T	ENST00000225519	ENSG00000197417	SHPK	TRUE	TRUE
chr17	3623397	G	A	ENST00000225519	ENSG00000197417	SHPK	TRUE	TRUE
chr17	3623415	T	A	ENST00000225519	ENSG00000197417	SHPK	TRUE	TRUE
chr17	3623420	A	T	ENST00000225519	ENSG00000197417	SHPK	TRUE	TRUE
chr17	3623425	A	T	ENST00000225519	ENSG00000197417	SHPK	TRUE	TRUE
chr17	3623443	A	C	ENST00000225519	ENSG00000197417	SHPK	TRUE	TRUE
chr17	3623443	A	T	ENST00000225519	ENSG00000197417	SHPK	TRUE	TRUE
chr17	3623470	G	C	ENST00000225519	ENSG00000197417	SHPK	TRUE	TRUE
chr17	3623470	G	T	ENST00000225519	ENSG00000197417	SHPK	TRUE	TRUE
chr17	3623478	T	A	ENST00000225519	ENSG00000197417	SHPK	TRUE	TRUE
chr17	3623487	C	A	ENST00000225519	ENSG00000197417	SHPK	TRUE	TRUE
chr17	3623492	C	A	ENST00000225519	ENSG00000197417	SHPK	TRUE	FALSE
chr17	3623492	C	G	ENST00000225519	ENSG00000197417	SHPK	TRUE	FALSE
chr17	3623492	C	T	ENST00000225519	ENSG00000197417	SHPK	TRUE	FALSE
chr17	3623493	T	A	ENST00000225519	ENSG00000197417	SHPK	TRUE	FALSE
chr17	3623493	T	C	ENST00000225519	ENSG00000197417	SHPK	TRUE	FALSE
chr17	3623493	T	G	ENST00000225519	ENSG00000197417	SHPK	TRUE	FALSE
chr17	3624046	A	C	ENST00000225519	ENSG00000197417	SHPK	TRUE	FALSE
chr17	3624046	A	G	ENST00000225519	ENSG00000197417	SHPK	TRUE	FALSE
chr17	3624046	A	T	ENST00000225519	ENSG00000197417	SHPK	TRUE	FALSE
chr17	3624047	C	A	ENST00000225519	ENSG00000197417	SHPK	TRUE	FALSE
chr17	3624047	C	G	ENST00000225519	ENSG00000197417	SHPK	TRUE	FALSE
chr17	3624047	C	T	ENST00000225519	ENSG00000197417	SHPK	TRUE	FALSE
chr17	3624050	A	C	ENST00000225519	ENSG00000197417	SHPK	TRUE	TRUE
chr17	3624050	A	T	ENST00000225519	ENSG00000197417	SHPK	TRUE	TRUE
chr17	3624055	T	A	ENST00000225519	ENSG00000197417	SHPK	TRUE	TRUE
chr17	3624057	A	T	ENST00000225519	ENSG00000197417	SHPK	TRUE	TRUE
chr17	3624062	C	T	ENST00000225519	ENSG00000197417	SHPK	TRUE	TRUE
chr17	3624063	C	T	ENST00000225519	ENSG00000197417	SHPK	TRUE	TRUE
chr17	3624077	A	T	ENST00000225519	ENSG00000197417	SHPK	TRUE	TRUE
chr17	3624112	T	A	ENST00000225519	ENSG00000197417	SHPK	TRUE	TRUE
chr17	3624118	G	A	ENST00000225519	ENSG00000197417	SHPK	TRUE	TRUE
chr17	3624139	C	A	ENST00000225519	ENSG00000197417	SHPK	TRUE	TRUE
chr17	3624146	A	T	ENST00000225519	ENSG00000197417	SHPK	TRUE	TRUE
chr17	3624151	G	A	ENST00000225519	ENSG00000197417	SHPK	TRUE	TRUE
chr17	3624160	G	A	ENST00000225519	ENSG00000197417	SHPK	TRUE	TRUE
chr17	3624161	C	T	ENST00000225519	ENSG00000197417	SHPK	TRUE	TRUE
chr17	3624162	C	T	ENST00000225519	ENSG00000197417	SHPK	TRUE	TRUE
chr17	3624187	G	A	ENST00000225519	ENSG00000197417	SHPK	TRUE	TRUE
chr17	3624193	C	A	ENST00000225519	ENSG00000197417	SHPK	TRUE	TRUE
chr17	3624214	C	A	ENST00000225519	ENSG00000197417	SHPK	TRUE	TRUE
chr17	3624217	C	A	ENST00000225519	ENSG00000197417	SHPK	TRUE	TRUE
chr17	3624221	C	T	ENST00000225519	ENSG00000197417	SHPK	TRUE	TRUE
chr17	3624222	C	T	ENST00000225519	ENSG00000197417	SHPK	TRUE	TRUE
chr17	3624226	C	A	ENST00000225519	ENSG00000197417	SHPK	TRUE	TRUE
chr17	3624227	A	T	ENST00000225519	ENSG00000197417	SHPK	TRUE	TRUE
chr17	3624232	C	A	ENST00000225519	ENSG00000197417	SHPK	TRUE	FALSE
chr17	3624232	C	G	ENST00000225519	ENSG00000197417	SHPK	TRUE	FALSE
chr17	3624232	C	T	ENST00000225519	ENSG00000197417	SHPK	TRUE	FALSE
chr17	3624233	T	A	ENST00000225519	ENSG00000197417	SHPK	TRUE	FALSE
chr17	3624233	T	C	ENST00000225519	ENSG00000197417	SHPK	TRUE	FALSE
chr17	3624233	T	G	ENST00000225519	ENSG00000197417	SHPK	TRUE	FALSE
chr17	3630203	A	C	ENST00000225519	ENSG00000197417	SHPK	TRUE	FALSE
chr17	3630203	A	G	ENST00000225519	ENSG00000197417	SHPK	TRUE	FALSE
chr17	3630203	A	T	ENST00000225519	ENSG00000197417	SHPK	TRUE	FALSE
chr17	3630204	C	A	ENST00000225519	ENSG00000197417	SHPK	TRUE	FALSE
chr17	3630204	C	G	ENST00000225519	ENSG00000197417	SHPK	TRUE	FALSE
chr17	3630204	C	T	ENST00000225519	ENSG00000197417	SHPK	TRUE	FALSE
chr17	3630208	G	A	ENST00000225519	ENSG00000197417	SHPK	TRUE	TRUE
chr17	3630217	T	A	ENST00000225519	ENSG00000197417	SHPK	TRUE	TRUE
chr17	3630218	C	T	ENST00000225519	ENSG00000197417	SHPK	TRUE	TRUE
chr17	3630219	C	T	ENST00000225519	ENSG00000197417	SHPK	TRUE	TRUE
chr17	3630232	C	A	ENST00000225519	ENSG00000197417	SHPK	TRUE	TRUE
chr17	3630241	G	A	ENST00000225519	ENSG00000197417	SHPK	TRUE	TRUE
chr17	3630246	G	T	ENST00000225519	ENSG00000197417	SHPK	TRUE	TRUE
chr17	3630277	G	A	ENST00000225519	ENSG00000197417	SHPK	TRUE	TRUE
chr17	3630283	G	A	ENST00000225519	ENSG00000197417	SHPK	TRUE	TRUE
chr17	3630299	G	T	ENST00000225519	ENSG00000197417	SHPK	TRUE	TRUE
chr17	3630304	C	A	ENST00000225519	ENSG00000197417	SHPK	TRUE	TRUE
chr17	3630316	G	A	ENST00000225519	ENSG00000197417	SHPK	TRUE	TRUE
chr17	3630325	T	A	ENST00000225519	ENSG00000197417	SHPK	TRUE	TRUE
chr17	3630337	G	A	ENST00000225519	ENSG00000197417	SHPK	TRUE	TRUE
chr17	3630340	C	A	ENST00000225519	ENSG00000197417	SHPK	TRUE	TRUE
chr17	3630347	C	A	ENST00000225519	ENSG00000197417	SHPK	TRUE	FALSE
chr17	3630347	C	G	ENST00000225519	ENSG00000197417	SHPK	TRUE	FALSE
chr17	3630347	C	T	ENST00000225519	ENSG00000197417	SHPK	TRUE	FALSE
chr17	3630348	T	A	ENST00000225519	ENSG00000197417	SHPK	TRUE	FALSE
chr17	3630348	T	C	ENST00000225519	ENSG00000197417	SHPK	TRUE	FALSE
chr17	3630348	T	G	ENST00000225519	ENSG00000197417	SHPK	TRUE	FALSE
chr17	3636050	A	C	ENST00000225519	ENSG00000197417	SHPK	TRUE	FALSE
chr17	3636050	A	G	ENST00000225519	ENSG00000197417	SHPK	TRUE	FALSE
chr17	3636050	A	T	ENST00000225519	ENSG00000197417	SHPK	TRUE	FALSE
chr17	3636051	C	A	ENST00000225519	ENSG00000197417	SHPK	TRUE	FALSE
chr17	3636051	C	G	ENST00000225519	ENSG00000197417	SHPK	TRUE	FALSE
chr17	3636051	C	T	ENST00000225519	ENSG00000197417	SHPK	TRUE	FALSE
chr17	3636054	G	A	ENST00000225519	ENSG00000197417	SHPK	TRUE	TRUE
chr17	3636075	C	A	ENST00000225519	ENSG00000197417	SHPK	TRUE	TRUE
chr17	3636087	C	A	ENST00000225519	ENSG00000197417	SHPK	TRUE	TRUE
chr17	3636106	A	T	ENST00000225519	ENSG00000197417	SHPK	TRUE	TRUE
chr17	3636168	T	A	ENST00000225519	ENSG00000197417	SHPK	TRUE	FALSE
chr17	3636832	G	A	ENST00000046640	ENSG00000040531	CTNS	TRUE	FALSE
chr17	3636832	G	C	ENST00000046640	ENSG00000040531	CTNS	TRUE	FALSE
chr17	3636832	G	T	ENST00000046640	ENSG00000040531	CTNS	TRUE	FALSE
chr17	3636833	T	A	ENST00000046640	ENSG00000040531	CTNS	TRUE	FALSE
chr17	3636833	T	C	ENST00000046640	ENSG00000040531	CTNS	TRUE	FALSE
chr17	3636833	T	G	ENST00000046640	ENSG00000040531	CTNS	TRUE	FALSE
chr17	3637105	A	C	ENST00000046640	ENSG00000040531	CTNS	FALSE	FALSE
chr17	3637105	A	G	ENST00000046640	ENSG00000040531	CTNS	FALSE	FALSE
chr17	3637105	A	T	ENST00000046640	ENSG00000040531	CTNS	FALSE	FALSE
chr17	3637106	G	A	ENST00000046640	ENSG00000040531	CTNS	FALSE	FALSE
chr17	3637106	G	C	ENST00000046640	ENSG00000040531	CTNS	FALSE	FALSE
chr17	3637106	G	T	ENST00000046640	ENSG00000040531	CTNS	FALSE	FALSE
chr17	3637317	G	A	ENST00000046640	ENSG00000040531	CTNS	TRUE	FALSE
chr17	3637317	G	C	ENST00000046640	ENSG00000040531	CTNS	TRUE	FALSE
chr17	3637317	G	T	ENST00000046640	ENSG00000040531	CTNS	TRUE	FALSE
chr17	3637318	T	A	ENST00000046640	ENSG00000040531	CTNS	TRUE	FALSE
chr17	3637318	T	C	ENST00000046640	ENSG00000040531	CTNS	TRUE	FALSE
chr17	3637318	T	G	ENST00000046640	ENSG00000040531	CTNS	TRUE	FALSE
chr17	3640186	A	C	ENST00000046640	ENSG00000040531	CTNS	TRUE	FALSE
chr17	3640186	A	G	ENST00000046640	ENSG00000040531	CTNS	TRUE	FALSE
chr17	3640186	A	T	ENST00000046640	ENSG00000040531	CTNS	TRUE	FALSE
chr17	3640187	G	A	ENST00000046640	ENSG00000040531	CTNS	TRUE	FALSE
chr17	3640187	G	C	ENST00000046640	ENSG00000040531	CTNS	TRUE	FALSE
chr17	3640187	G	T	ENST00000046640	ENSG00000040531	CTNS	TRUE	FALSE
chr17	3640220	G	A	ENST00000046640	ENSG00000040531	CTNS	FALSE	FALSE
chr17	3640221	G	A	ENST00000046640	ENSG00000040531	CTNS	FALSE	FALSE
chr17	3640249	A	T	ENST00000046640	ENSG00000040531	CTNS	FALSE	FALSE
chr17	3640258	G	T	ENST00000046640	ENSG00000040531	CTNS	TRUE	FALSE
chr17	3640261	A	T	ENST00000046640	ENSG00000040531	CTNS	TRUE	FALSE
chr17	3640266	T	A	ENST00000046640	ENSG00000040531	CTNS	TRUE	FALSE
chr17	3640267	G	T	ENST00000046640	ENSG00000040531	CTNS	TRUE	FALSE
chr17	3640268	G	A	ENST00000046640	ENSG00000040531	CTNS	TRUE	FALSE
chr17	3640268	G	C	ENST00000046640	ENSG00000040531	CTNS	TRUE	FALSE
chr17	3640268	G	T	ENST00000046640	ENSG00000040531	CTNS	TRUE	FALSE
chr17	3640269	T	A	ENST00000046640	ENSG00000040531	CTNS	TRUE	FALSE
chr17	3640269	T	C	ENST00000046640	ENSG00000040531	CTNS	TRUE	FALSE
chr17	3640269	T	G	ENST00000046640	ENSG00000040531	CTNS	TRUE	FALSE
chr17	3647442	A	C	ENST00000046640	ENSG00000040531	CTNS	TRUE	FALSE
chr17	3647442	A	G	ENST00000046640	ENSG00000040531	CTNS	TRUE	FALSE
chr17	3647442	A	T	ENST00000046640	ENSG00000040531	CTNS	TRUE	FALSE
chr17	3647443	G	A	ENST00000046640	ENSG00000040531	CTNS	TRUE	FALSE
chr17	3647443	G	C	ENST00000046640	ENSG00000040531	CTNS	TRUE	FALSE
chr17	3647443	G	T	ENST00000046640	ENSG00000040531	CTNS	TRUE	FALSE
chr17	3647447	C	A	ENST00000046640	ENSG00000040531	CTNS	TRUE	FALSE
chr17	3647447	C	G	ENST00000046640	ENSG00000040531	CTNS	TRUE	FALSE
chr17	3647479	A	T	ENST00000046640	ENSG00000040531	CTNS	TRUE	TRUE
chr17	3647485	G	T	ENST00000046640	ENSG00000040531	CTNS	TRUE	TRUE
chr17	3647498	C	A	ENST00000046640	ENSG00000040531	CTNS	TRUE	TRUE
chr17	3647523	G	A	ENST00000046640	ENSG00000040531	CTNS	TRUE	FALSE
chr17	3647523	G	C	ENST00000046640	ENSG00000040531	CTNS	TRUE	FALSE
chr17	3647523	G	T	ENST00000046640	ENSG00000040531	CTNS	TRUE	FALSE
chr17	3647524	T	A	ENST00000046640	ENSG00000040531	CTNS	TRUE	FALSE
chr17	3647524	T	C	ENST00000046640	ENSG00000040531	CTNS	TRUE	FALSE
chr17	3647524	T	G	ENST00000046640	ENSG00000040531	CTNS	TRUE	FALSE
chr17	3648845	A	C	ENST00000046640	ENSG00000040531	CTNS	TRUE	FALSE
chr17	3648845	A	G	ENST00000046640	ENSG00000040531	CTNS	TRUE	FALSE
chr17	3648845	A	T	ENST00000046640	ENSG00000040531	CTNS	TRUE	FALSE
chr17	3648846	G	A	ENST00000046640	ENSG00000040531	CTNS	TRUE	FALSE
chr17	3648846	G	C	ENST00000046640	ENSG00000040531	CTNS	TRUE	FALSE
chr17	3648846	G	T	ENST00000046640	ENSG00000040531	CTNS	TRUE	FALSE
chr17	3648855	T	A	ENST00000046640	ENSG00000040531	CTNS	TRUE	TRUE
chr17	3648855	T	G	ENST00000046640	ENSG00000040531	CTNS	TRUE	TRUE
chr17	3648881	G	T	ENST00000046640	ENSG00000040531	CTNS	TRUE	TRUE
chr17	3648899	A	T	ENST00000046640	ENSG00000040531	CTNS	TRUE	TRUE
chr17	3648917	G	T	ENST00000046640	ENSG00000040531	CTNS	TRUE	TRUE
chr17	3648929	G	T	ENST00000046640	ENSG00000040531	CTNS	TRUE	TRUE
chr17	3648932	G	A	ENST00000046640	ENSG00000040531	CTNS	TRUE	FALSE
chr17	3648932	G	C	ENST00000046640	ENSG00000040531	CTNS	TRUE	FALSE
chr17	3648932	G	T	ENST00000046640	ENSG00000040531	CTNS	TRUE	FALSE
chr17	3648933	T	A	ENST00000046640	ENSG00000040531	CTNS	TRUE	FALSE
chr17	3648933	T	C	ENST00000046640	ENSG00000040531	CTNS	TRUE	FALSE
chr17	3648933	T	G	ENST00000046640	ENSG00000040531	CTNS	TRUE	FALSE
chr17	3654996	A	C	ENST00000046640	ENSG00000040531	CTNS	TRUE	FALSE
chr17	3654996	A	G	ENST00000046640	ENSG00000040531	CTNS	TRUE	FALSE
chr17	3654996	A	T	ENST00000046640	ENSG00000040531	CTNS	TRUE	FALSE
chr17	3654997	G	A	ENST00000046640	ENSG00000040531	CTNS	TRUE	FALSE
chr17	3654997	G	C	ENST00000046640	ENSG00000040531	CTNS	TRUE	FALSE
chr17	3654997	G	T	ENST00000046640	ENSG00000040531	CTNS	TRUE	FALSE
chr17	3655013	G	T	ENST00000046640	ENSG00000040531	CTNS	TRUE	TRUE
chr17	3655034	C	T	ENST00000046640	ENSG00000040531	CTNS	TRUE	TRUE
chr17	3655046	C	T	ENST00000046640	ENSG00000040531	CTNS	TRUE	TRUE
chr17	3655055	G	T	ENST00000046640	ENSG00000040531	CTNS	TRUE	TRUE
chr17	3655058	C	T	ENST00000046640	ENSG00000040531	CTNS	TRUE	TRUE
chr17	3655072	T	A	ENST00000046640	ENSG00000040531	CTNS	TRUE	TRUE
chr17	3655072	T	G	ENST00000046640	ENSG00000040531	CTNS	TRUE	TRUE
chr17	3655079	G	T	ENST00000046640	ENSG00000040531	CTNS	TRUE	TRUE
chr17	3655094	C	T	ENST00000046640	ENSG00000040531	CTNS	TRUE	TRUE
chr17	3655102	G	A	ENST00000046640	ENSG00000040531	CTNS	TRUE	FALSE
chr17	3655102	G	C	ENST00000046640	ENSG00000040531	CTNS	TRUE	FALSE
chr17	3655102	G	T	ENST00000046640	ENSG00000040531	CTNS	TRUE	FALSE
chr17	3655103	T	A	ENST00000046640	ENSG00000040531	CTNS	TRUE	FALSE
chr17	3655103	T	C	ENST00000046640	ENSG00000040531	CTNS	TRUE	FALSE
chr17	3655103	T	G	ENST00000046640	ENSG00000040531	CTNS	TRUE	FALSE
chr17	3655219	A	C	ENST00000046640	ENSG00000040531	CTNS	TRUE	FALSE
chr17	3655219	A	G	ENST00000046640	ENSG00000040531	CTNS	TRUE	FALSE
chr17	3655219	A	T	ENST00000046640	ENSG00000040531	CTNS	TRUE	FALSE
chr17	3655220	G	A	ENST00000046640	ENSG00000040531	CTNS	TRUE	FALSE
chr17	3655220	G	C	ENST00000046640	ENSG00000040531	CTNS	TRUE	FALSE
chr17	3655220	G	T	ENST00000046640	ENSG00000040531	CTNS	TRUE	FALSE
chr17	3655273	C	T	ENST00000046640	ENSG00000040531	CTNS	TRUE	TRUE
chr17	3655286	G	A	ENST00000046640	ENSG00000040531	CTNS	TRUE	TRUE
chr17	3655287	G	A	ENST00000046640	ENSG00000040531	CTNS	TRUE	TRUE
chr17	3655293	C	A	ENST00000046640	ENSG00000040531	CTNS	TRUE	TRUE
chr17	3655293	C	G	ENST00000046640	ENSG00000040531	CTNS	TRUE	TRUE
chr17	3655304	G	A	ENST00000046640	ENSG00000040531	CTNS	TRUE	TRUE
chr17	3655305	G	A	ENST00000046640	ENSG00000040531	CTNS	TRUE	TRUE
chr17	3655320	C	A	ENST00000046640	ENSG00000040531	CTNS	TRUE	TRUE
chr17	3655320	C	G	ENST00000046640	ENSG00000040531	CTNS	TRUE	TRUE
chr17	3655324	C	T	ENST00000046640	ENSG00000040531	CTNS	TRUE	TRUE
chr17	3655340	G	A	ENST00000046640	ENSG00000040531	CTNS	TRUE	TRUE
chr17	3655341	G	A	ENST00000046640	ENSG00000040531	CTNS	TRUE	TRUE
chr17	3655348	A	T	ENST00000046640	ENSG00000040531	CTNS	TRUE	TRUE
chr17	3655353	G	A	ENST00000046640	ENSG00000040531	CTNS	TRUE	FALSE
chr17	3655353	G	C	ENST00000046640	ENSG00000040531	CTNS	TRUE	FALSE
chr17	3655353	G	T	ENST00000046640	ENSG00000040531	CTNS	TRUE	FALSE
chr17	3655354	T	A	ENST00000046640	ENSG00000040531	CTNS	TRUE	FALSE
chr17	3655354	T	C	ENST00000046640	ENSG00000040531	CTNS	TRUE	FALSE
chr17	3655354	T	G	ENST00000046640	ENSG00000040531	CTNS	TRUE	FALSE
chr17	3656485	A	C	ENST00000046640	ENSG00000040531	CTNS	TRUE	FALSE
chr17	3656485	A	G	ENST00000046640	ENSG00000040531	CTNS	TRUE	FALSE
chr17	3656485	A	T	ENST00000046640	ENSG00000040531	CTNS	TRUE	FALSE
chr17	3656486	G	A	ENST00000046640	ENSG00000040531	CTNS	TRUE	FALSE
chr17	3656486	G	C	ENST00000046640	ENSG00000040531	CTNS	TRUE	FALSE
chr17	3656486	G	T	ENST00000046640	ENSG00000040531	CTNS	TRUE	FALSE
chr17	3656544	C	A	ENST00000046640	ENSG00000040531	CTNS	TRUE	TRUE
chr17	3656544	C	G	ENST00000046640	ENSG00000040531	CTNS	TRUE	TRUE
chr17	3656570	G	A	ENST00000046640	ENSG00000040531	CTNS	TRUE	TRUE
chr17	3656571	G	A	ENST00000046640	ENSG00000040531	CTNS	TRUE	TRUE
chr17	3656580	C	A	ENST00000046640	ENSG00000040531	CTNS	TRUE	TRUE
chr17	3656580	C	G	ENST00000046640	ENSG00000040531	CTNS	TRUE	TRUE
chr17	3656584	A	T	ENST00000046640	ENSG00000040531	CTNS	TRUE	TRUE
chr17	3656587	G	A	ENST00000046640	ENSG00000040531	CTNS	TRUE	FALSE
chr17	3656587	G	C	ENST00000046640	ENSG00000040531	CTNS	TRUE	FALSE
chr17	3656587	G	T	ENST00000046640	ENSG00000040531	CTNS	TRUE	FALSE
chr17	3656588	T	A	ENST00000046640	ENSG00000040531	CTNS	TRUE	FALSE
chr17	3656588	T	C	ENST00000046640	ENSG00000040531	CTNS	TRUE	FALSE
chr17	3656588	T	G	ENST00000046640	ENSG00000040531	CTNS	TRUE	FALSE
chr17	3656674	A	C	ENST00000046640	ENSG00000040531	CTNS	TRUE	FALSE
chr17	3656674	A	G	ENST00000046640	ENSG00000040531	CTNS	TRUE	FALSE
chr17	3656674	A	T	ENST00000046640	ENSG00000040531	CTNS	TRUE	FALSE
chr17	3656675	G	A	ENST00000046640	ENSG00000040531	CTNS	TRUE	FALSE
chr17	3656675	G	C	ENST00000046640	ENSG00000040531	CTNS	TRUE	FALSE
chr17	3656675	G	T	ENST00000046640	ENSG00000040531	CTNS	TRUE	FALSE
chr17	3656676	G	T	ENST00000046640	ENSG00000040531	CTNS	TRUE	TRUE
chr17	3656679	C	T	ENST00000046640	ENSG00000040531	CTNS	TRUE	TRUE
chr17	3656691	A	T	ENST00000046640	ENSG00000040531	CTNS	TRUE	TRUE
chr17	3656696	C	A	ENST00000046640	ENSG00000040531	CTNS	TRUE	TRUE
chr17	3656696	C	G	ENST00000046640	ENSG00000040531	CTNS	TRUE	TRUE
chr17	3656703	G	T	ENST00000046640	ENSG00000040531	CTNS	TRUE	TRUE
chr17	3656778	C	T	ENST00000046640	ENSG00000040531	CTNS	TRUE	TRUE
chr17	3656783	C	A	ENST00000046640	ENSG00000040531	CTNS	TRUE	TRUE
chr17	3656786	C	A	ENST00000046640	ENSG00000040531	CTNS	TRUE	TRUE
chr17	3656792	T	A	ENST00000046640	ENSG00000040531	CTNS	TRUE	TRUE
chr17	3656792	T	G	ENST00000046640	ENSG00000040531	CTNS	TRUE	TRUE
chr17	3656793	G	T	ENST00000046640	ENSG00000040531	CTNS	TRUE	TRUE
chr17	3656796	G	A	ENST00000046640	ENSG00000040531	CTNS	TRUE	FALSE
chr17	3656796	G	C	ENST00000046640	ENSG00000040531	CTNS	TRUE	FALSE
chr17	3656796	G	T	ENST00000046640	ENSG00000040531	CTNS	TRUE	FALSE
chr17	3656797	T	A	ENST00000046640	ENSG00000040531	CTNS	TRUE	FALSE
chr17	3656797	T	C	ENST00000046640	ENSG00000040531	CTNS	TRUE	FALSE
chr17	3656797	T	G	ENST00000046640	ENSG00000040531	CTNS	TRUE	FALSE
chr17	3658003	A	C	ENST00000046640	ENSG00000040531	CTNS	TRUE	FALSE
chr17	3658003	A	G	ENST00000046640	ENSG00000040531	CTNS	TRUE	FALSE
chr17	3658003	A	T	ENST00000046640	ENSG00000040531	CTNS	TRUE	FALSE
chr17	3658004	G	A	ENST00000046640	ENSG00000040531	CTNS	TRUE	FALSE
chr17	3658004	G	C	ENST00000046640	ENSG00000040531	CTNS	TRUE	FALSE
chr17	3658004	G	T	ENST00000046640	ENSG00000040531	CTNS	TRUE	FALSE
chr17	3658014	C	T	ENST00000046640	ENSG00000040531	CTNS	TRUE	TRUE
chr17	3658027	G	A	ENST00000046640	ENSG00000040531	CTNS	TRUE	TRUE
chr17	3658028	G	A	ENST00000046640	ENSG00000040531	CTNS	TRUE	TRUE
chr17	3658057	G	A	ENST00000046640	ENSG00000040531	CTNS	TRUE	TRUE
chr17	3658058	G	A	ENST00000046640	ENSG00000040531	CTNS	TRUE	TRUE
chr17	3658095	G	T	ENST00000046640	ENSG00000040531	CTNS	TRUE	TRUE
chr17	3658108	G	A	ENST00000046640	ENSG00000040531	CTNS	TRUE	TRUE
chr17	3658109	G	A	ENST00000046640	ENSG00000040531	CTNS	TRUE	TRUE
chr17	3658113	C	T	ENST00000046640	ENSG00000040531	CTNS	TRUE	TRUE
chr17	3658127	C	A	ENST00000046640	ENSG00000040531	CTNS	TRUE	TRUE
chr17	3658136	C	A	ENST00000046640	ENSG00000040531	CTNS	TRUE	TRUE
chr17	3658136	C	G	ENST00000046640	ENSG00000040531	CTNS	TRUE	TRUE
chr17	3658140	A	T	ENST00000046640	ENSG00000040531	CTNS	TRUE	TRUE
chr17	3658161	A	T	ENST00000046640	ENSG00000040531	CTNS	TRUE	TRUE
chr17	3658166	T	A	ENST00000046640	ENSG00000040531	CTNS	TRUE	TRUE
chr17	3658166	T	G	ENST00000046640	ENSG00000040531	CTNS	TRUE	TRUE
chr17	3658173	C	T	ENST00000046640	ENSG00000040531	CTNS	TRUE	TRUE
chr17	3658176	G	A	ENST00000046640	ENSG00000040531	CTNS	TRUE	FALSE
chr17	3658176	G	C	ENST00000046640	ENSG00000040531	CTNS	TRUE	FALSE
chr17	3658176	G	T	ENST00000046640	ENSG00000040531	CTNS	TRUE	FALSE
chr17	3658177	T	A	ENST00000046640	ENSG00000040531	CTNS	TRUE	FALSE
chr17	3658177	T	C	ENST00000046640	ENSG00000040531	CTNS	TRUE	FALSE
chr17	3658177	T	G	ENST00000046640	ENSG00000040531	CTNS	TRUE	FALSE
chr17	3659856	A	C	ENST00000046640	ENSG00000040531	CTNS	TRUE	FALSE
chr17	3659856	A	G	ENST00000046640	ENSG00000040531	CTNS	TRUE	FALSE
chr17	3659856	A	T	ENST00000046640	ENSG00000040531	CTNS	TRUE	FALSE
chr17	3659857	G	A	ENST00000046640	ENSG00000040531	CTNS	TRUE	FALSE
chr17	3659857	G	C	ENST00000046640	ENSG00000040531	CTNS	TRUE	FALSE
chr17	3659857	G	T	ENST00000046640	ENSG00000040531	CTNS	TRUE	FALSE
chr17	3659863	C	A	ENST00000046640	ENSG00000040531	CTNS	TRUE	TRUE
chr17	3659863	C	G	ENST00000046640	ENSG00000040531	CTNS	TRUE	TRUE
chr17	3659875	C	A	ENST00000046640	ENSG00000040531	CTNS	TRUE	TRUE
chr17	3659875	C	G	ENST00000046640	ENSG00000040531	CTNS	TRUE	TRUE
chr17	3659878	C	A	ENST00000046640	ENSG00000040531	CTNS	TRUE	TRUE
chr17	3659878	C	G	ENST00000046640	ENSG00000040531	CTNS	TRUE	TRUE
chr17	3659879	A	T	ENST00000046640	ENSG00000040531	CTNS	TRUE	TRUE
chr17	3659888	G	T	ENST00000046640	ENSG00000040531	CTNS	TRUE	TRUE
chr17	3659895	G	A	ENST00000046640	ENSG00000040531	CTNS	TRUE	TRUE
chr17	3659896	G	A	ENST00000046640	ENSG00000040531	CTNS	TRUE	TRUE
chr17	3659948	C	T	ENST00000046640	ENSG00000040531	CTNS	FALSE	FALSE
chr17	3659960	C	T	ENST00000046640	ENSG00000040531	CTNS	FALSE	FALSE
chr17	3659968	C	A	ENST00000046640	ENSG00000040531	CTNS	FALSE	FALSE
chr17	3659968	C	G	ENST00000046640	ENSG00000040531	CTNS	FALSE	FALSE
chr17	3659976	G	A	ENST00000046640	ENSG00000040531	CTNS	TRUE	FALSE
chr17	3659976	G	C	ENST00000046640	ENSG00000040531	CTNS	TRUE	FALSE
chr17	3659976	G	T	ENST00000046640	ENSG00000040531	CTNS	TRUE	FALSE
chr17	3659977	T	A	ENST00000046640	ENSG00000040531	CTNS	TRUE	FALSE
chr17	3659977	T	C	ENST00000046640	ENSG00000040531	CTNS	TRUE	FALSE
chr17	3659977	T	G	ENST00000046640	ENSG00000040531	CTNS	TRUE	FALSE
chr17	3660234	A	C	ENST00000046640	ENSG00000040531	CTNS	TRUE	FALSE
chr17	3660234	A	G	ENST00000046640	ENSG00000040531	CTNS	TRUE	FALSE
chr17	3660234	A	T	ENST00000046640	ENSG00000040531	CTNS	TRUE	FALSE
chr17	3660235	G	A	ENST00000046640	ENSG00000040531	CTNS	TRUE	FALSE
chr17	3660235	G	C	ENST00000046640	ENSG00000040531	CTNS	TRUE	FALSE
chr17	3660235	G	T	ENST00000046640	ENSG00000040531	CTNS	TRUE	FALSE
chr17	3660238	C	T	ENST00000046640	ENSG00000040531	CTNS	FALSE	FALSE
chr17	3660242	G	A	ENST00000046640	ENSG00000040531	CTNS	FALSE	FALSE
chr17	3660243	G	A	ENST00000046640	ENSG00000040531	CTNS	FALSE	FALSE
chr17	3660256	G	T	ENST00000046640	ENSG00000040531	CTNS	FALSE	FALSE
chr17	3660268	A	T	ENST00000046640	ENSG00000040531	CTNS	FALSE	FALSE
chr17	3660274	G	T	ENST00000046640	ENSG00000040531	CTNS	FALSE	FALSE
chr17	3660319	C	T	ENST00000046640	ENSG00000040531	CTNS	FALSE	FALSE
chr17	3660330	T	A	ENST00000046640	ENSG00000040531	CTNS	FALSE	FALSE
chr17	3660332	T	A	ENST00000046640	ENSG00000040531	CTNS	FALSE	FALSE
chr17	3660336	C	A	ENST00000046640	ENSG00000040531	CTNS	FALSE	FALSE
chr17	3660336	C	G	ENST00000046640	ENSG00000040531	CTNS	FALSE	FALSE
chr17	3660337	A	T	ENST00000046640	ENSG00000040531	CTNS	FALSE	FALSE
chr17	3660340	A	T	ENST00000046640	ENSG00000040531	CTNS	FALSE	FALSE
chr17	3660343	A	T	ENST00000046640	ENSG00000040531	CTNS	FALSE	FALSE
chr17	3660354	T	A	ENST00000046640	ENSG00000040531	CTNS	FALSE	FALSE
chr17	3660354	T	G	ENST00000046640	ENSG00000040531	CTNS	FALSE	FALSE
chr17	3660358	C	T	ENST00000046640	ENSG00000040531	CTNS	FALSE	FALSE
chr17	3663765	G	A	ENST00000225525	ENSG00000213977	TAX1BP3	FALSE	FALSE
chr17	3663768	G	A	ENST00000225525	ENSG00000213977	TAX1BP3	FALSE	FALSE
chr17	3663777	T	A	ENST00000225525	ENSG00000213977	TAX1BP3	FALSE	FALSE
chr17	3663780	G	A	ENST00000225525	ENSG00000213977	TAX1BP3	FALSE	FALSE
chr17	3663785	G	T	ENST00000225525	ENSG00000213977	TAX1BP3	FALSE	FALSE
chr17	3663789	G	A	ENST00000225525	ENSG00000213977	TAX1BP3	FALSE	FALSE
chr17	3663816	C	A	ENST00000225525	ENSG00000213977	TAX1BP3	FALSE	FALSE
chr17	3663819	C	A	ENST00000225525	ENSG00000213977	TAX1BP3	FALSE	FALSE
chr17	3663821	G	T	ENST00000225525	ENSG00000213977	TAX1BP3	FALSE	FALSE
chr17	3663828	T	A	ENST00000225525	ENSG00000213977	TAX1BP3	FALSE	FALSE
chr17	3663840	T	A	ENST00000225525	ENSG00000213977	TAX1BP3	FALSE	FALSE
chr17	3663849	G	A	ENST00000225525	ENSG00000213977	TAX1BP3	FALSE	FALSE
chr17	3663874	C	T	ENST00000225525	ENSG00000213977	TAX1BP3	FALSE	FALSE
chr17	3663875	C	T	ENST00000225525	ENSG00000213977	TAX1BP3	FALSE	FALSE
chr17	3663886	C	A	ENST00000225525	ENSG00000213977	TAX1BP3	TRUE	FALSE
chr17	3663886	C	G	ENST00000225525	ENSG00000213977	TAX1BP3	TRUE	FALSE
chr17	3663886	C	T	ENST00000225525	ENSG00000213977	TAX1BP3	TRUE	FALSE
chr17	3663887	T	A	ENST00000225525	ENSG00000213977	TAX1BP3	TRUE	FALSE
chr17	3663887	T	C	ENST00000225525	ENSG00000213977	TAX1BP3	TRUE	FALSE
chr17	3663887	T	G	ENST00000225525	ENSG00000213977	TAX1BP3	TRUE	FALSE
chr17	3664193	A	C	ENST00000225525	ENSG00000213977	TAX1BP3	TRUE	FALSE
chr17	3664193	A	G	ENST00000225525	ENSG00000213977	TAX1BP3	TRUE	FALSE
chr17	3664193	A	T	ENST00000225525	ENSG00000213977	TAX1BP3	TRUE	FALSE
chr17	3664194	C	A	ENST00000225525	ENSG00000213977	TAX1BP3	TRUE	FALSE
chr17	3664194	C	G	ENST00000225525	ENSG00000213977	TAX1BP3	TRUE	FALSE
chr17	3664194	C	T	ENST00000225525	ENSG00000213977	TAX1BP3	TRUE	FALSE
chr17	3664197	G	A	ENST00000225525	ENSG00000213977	TAX1BP3	FALSE	FALSE
chr17	3664206	T	A	ENST00000225525	ENSG00000213977	TAX1BP3	FALSE	FALSE
chr17	3664212	C	A	ENST00000225525	ENSG00000213977	TAX1BP3	FALSE	FALSE
chr17	3664218	G	A	ENST00000225525	ENSG00000213977	TAX1BP3	FALSE	FALSE
chr17	3664233	C	A	ENST00000225525	ENSG00000213977	TAX1BP3	FALSE	FALSE
chr17	3664245	C	A	ENST00000225525	ENSG00000213977	TAX1BP3	FALSE	FALSE
chr17	3664248	C	A	ENST00000225525	ENSG00000213977	TAX1BP3	TRUE	TRUE
chr17	3664264	A	C	ENST00000225525	ENSG00000213977	TAX1BP3	TRUE	TRUE
chr17	3664264	A	T	ENST00000225525	ENSG00000213977	TAX1BP3	TRUE	TRUE
chr17	3664273	C	A	ENST00000225525	ENSG00000213977	TAX1BP3	TRUE	FALSE
chr17	3664273	C	G	ENST00000225525	ENSG00000213977	TAX1BP3	TRUE	FALSE
chr17	3664273	C	T	ENST00000225525	ENSG00000213977	TAX1BP3	TRUE	FALSE
chr17	3664274	T	A	ENST00000225525	ENSG00000213977	TAX1BP3	TRUE	FALSE
chr17	3664274	T	C	ENST00000225525	ENSG00000213977	TAX1BP3	TRUE	FALSE
chr17	3664274	T	G	ENST00000225525	ENSG00000213977	TAX1BP3	TRUE	FALSE
chr17	3664677	A	C	ENST00000225525	ENSG00000213977	TAX1BP3	TRUE	FALSE
chr17	3664677	A	G	ENST00000225525	ENSG00000213977	TAX1BP3	TRUE	FALSE
chr17	3664677	A	T	ENST00000225525	ENSG00000213977	TAX1BP3	TRUE	FALSE
chr17	3664678	C	A	ENST00000225525	ENSG00000213977	TAX1BP3	TRUE	FALSE
chr17	3664678	C	G	ENST00000225525	ENSG00000213977	TAX1BP3	TRUE	FALSE
chr17	3664678	C	T	ENST00000225525	ENSG00000213977	TAX1BP3	TRUE	FALSE
chr17	3664681	T	A	ENST00000225525	ENSG00000213977	TAX1BP3	TRUE	TRUE
chr17	3664690	T	A	ENST00000225525	ENSG00000213977	TAX1BP3	TRUE	TRUE
chr17	3664696	C	A	ENST00000225525	ENSG00000213977	TAX1BP3	TRUE	TRUE
chr17	3664711	G	A	ENST00000225525	ENSG00000213977	TAX1BP3	TRUE	TRUE
chr17	3664723	G	A	ENST00000225525	ENSG00000213977	TAX1BP3	TRUE	TRUE
chr17	3664732	C	A	ENST00000225525	ENSG00000213977	TAX1BP3	TRUE	TRUE
chr17	3664738	C	A	ENST00000225525	ENSG00000213977	TAX1BP3	TRUE	TRUE
chr17	3664758	A	C	ENST00000225525	ENSG00000213977	TAX1BP3	TRUE	TRUE
chr17	3664758	A	T	ENST00000225525	ENSG00000213977	TAX1BP3	TRUE	TRUE
chr17	3664765	C	A	ENST00000225525	ENSG00000213977	TAX1BP3	TRUE	TRUE
chr17	3664771	G	A	ENST00000225525	ENSG00000213977	TAX1BP3	TRUE	FALSE
chr17	3664780	T	A	ENST00000225525	ENSG00000213977	TAX1BP3	TRUE	FALSE
chr17	3664789	C	A	ENST00000225525	ENSG00000213977	TAX1BP3	FALSE	FALSE
chr17	3664795	T	A	ENST00000225525	ENSG00000213977	TAX1BP3	FALSE	FALSE
chr17	3664798	G	A	ENST00000225525	ENSG00000213977	TAX1BP3	FALSE	FALSE
chr17	3664799	C	A	ENST00000225525	ENSG00000213977	TAX1BP3	TRUE	FALSE
chr17	3664799	C	G	ENST00000225525	ENSG00000213977	TAX1BP3	TRUE	FALSE
chr17	3664799	C	T	ENST00000225525	ENSG00000213977	TAX1BP3	TRUE	FALSE
chr17	3664800	T	A	ENST00000225525	ENSG00000213977	TAX1BP3	TRUE	FALSE
chr17	3664800	T	C	ENST00000225525	ENSG00000213977	TAX1BP3	TRUE	FALSE
chr17	3664800	T	G	ENST00000225525	ENSG00000213977	TAX1BP3	TRUE	FALSE
chr17	3668486	A	C	ENST00000225525	ENSG00000213977	TAX1BP3	FALSE	FALSE
chr17	3668486	A	G	ENST00000225525	ENSG00000213977	TAX1BP3	FALSE	FALSE
chr17	3668486	A	T	ENST00000225525	ENSG00000213977	TAX1BP3	FALSE	FALSE
chr17	3668487	C	A	ENST00000225525	ENSG00000213977	TAX1BP3	FALSE	FALSE
chr17	3668487	C	G	ENST00000225525	ENSG00000213977	TAX1BP3	FALSE	FALSE
chr17	3668487	C	T	ENST00000225525	ENSG00000213977	TAX1BP3	FALSE	FALSE
chr17	3668508	G	A	ENST00000225525	ENSG00000213977	TAX1BP3	FALSE	FALSE
chr17	3668518	G	C	ENST00000225525	ENSG00000213977	TAX1BP3	FALSE	FALSE
chr17	3668518	G	T	ENST00000225525	ENSG00000213977	TAX1BP3	FALSE	FALSE
chr17	3668900	G	A	ENST00000248378	ENSG00000127774	EMC6	FALSE	FALSE
chr17	3668900	G	C	ENST00000248378	ENSG00000127774	EMC6	FALSE	FALSE
chr17	3668900	G	T	ENST00000248378	ENSG00000127774	EMC6	FALSE	FALSE
chr17	3668901	T	A	ENST00000248378	ENSG00000127774	EMC6	FALSE	FALSE
chr17	3668901	T	C	ENST00000248378	ENSG00000127774	EMC6	FALSE	FALSE
chr17	3668901	T	G	ENST00000248378	ENSG00000127774	EMC6	FALSE	FALSE
chr17	3669096	A	C	ENST00000248378	ENSG00000127774	EMC6	TRUE	FALSE
chr17	3669096	A	G	ENST00000248378	ENSG00000127774	EMC6	TRUE	FALSE
chr17	3669096	A	T	ENST00000248378	ENSG00000127774	EMC6	TRUE	FALSE
chr17	3669097	G	A	ENST00000248378	ENSG00000127774	EMC6	TRUE	FALSE
chr17	3669097	G	C	ENST00000248378	ENSG00000127774	EMC6	TRUE	FALSE
chr17	3669097	G	T	ENST00000248378	ENSG00000127774	EMC6	TRUE	FALSE
chr17	3669165	A	T	ENST00000248378	ENSG00000127774	EMC6	FALSE	FALSE
chr17	3669171	G	T	ENST00000248378	ENSG00000127774	EMC6	FALSE	FALSE
chr17	3669192	G	T	ENST00000248378	ENSG00000127774	EMC6	FALSE	FALSE
chr17	3669230	T	A	ENST00000248378	ENSG00000127774	EMC6	FALSE	FALSE
chr17	3669230	T	G	ENST00000248378	ENSG00000127774	EMC6	FALSE	FALSE
chr17	3669233	C	A	ENST00000248378	ENSG00000127774	EMC6	FALSE	FALSE
chr17	3669241	C	A	ENST00000248378	ENSG00000127774	EMC6	FALSE	FALSE
chr17	3669247	C	A	ENST00000248378	ENSG00000127774	EMC6	FALSE	FALSE
chr17	3669247	C	G	ENST00000248378	ENSG00000127774	EMC6	FALSE	FALSE
chr17	3669256	C	A	ENST00000248378	ENSG00000127774	EMC6	FALSE	FALSE
chr17	3669296	C	A	ENST00000248378	ENSG00000127774	EMC6	FALSE	FALSE
chr17	3669296	C	G	ENST00000248378	ENSG00000127774	EMC6	FALSE	FALSE
chr17	3669311	C	A	ENST00000248378	ENSG00000127774	EMC6	FALSE	FALSE
chr17	3669311	C	G	ENST00000248378	ENSG00000127774	EMC6	FALSE	FALSE
chr17	3669351	A	T	ENST00000248378	ENSG00000127774	EMC6	FALSE	FALSE
chr17	3669357	G	T	ENST00000248378	ENSG00000127774	EMC6	FALSE	FALSE
chr17	3669367	G	A	ENST00000248378	ENSG00000127774	EMC6	FALSE	FALSE
chr17	3669368	G	A	ENST00000248378	ENSG00000127774	EMC6	FALSE	FALSE
chr17	3669372	A	T	ENST00000248378	ENSG00000127774	EMC6	FALSE	FALSE
chr17	3669377	T	A	ENST00000248378	ENSG00000127774	EMC6	FALSE	FALSE
chr17	3669377	T	G	ENST00000248378	ENSG00000127774	EMC6	FALSE	FALSE
chr17	3669381	A	T	ENST00000248378	ENSG00000127774	EMC6	FALSE	FALSE
chr17	3669385	C	A	ENST00000248378	ENSG00000127774	EMC6	FALSE	FALSE
chr17	3669385	C	G	ENST00000248378	ENSG00000127774	EMC6	FALSE	FALSE
chr17	3669390	A	T	ENST00000248378	ENSG00000127774	EMC6	FALSE	FALSE
chr17	3669405	G	T	ENST00000248378	ENSG00000127774	EMC6	FALSE	FALSE
chr17	3669434	C	A	ENST00000248378	ENSG00000127774	EMC6	FALSE	FALSE
chr17	3669434	C	G	ENST00000248378	ENSG00000127774	EMC6	FALSE	FALSE
chr17	3669445	G	A	ENST00000248378	ENSG00000127774	EMC6	FALSE	FALSE
chr17	3669446	G	A	ENST00000248378	ENSG00000127774	EMC6	FALSE	FALSE
chr17	3669458	C	A	ENST00000248378	ENSG00000127774	EMC6	FALSE	FALSE
chr17	3669458	C	G	ENST00000248378	ENSG00000127774	EMC6	FALSE	FALSE
chr17	3669476	C	A	ENST00000248378	ENSG00000127774	EMC6	FALSE	FALSE
chr17	3669476	C	G	ENST00000248378	ENSG00000127774	EMC6	FALSE	FALSE
chr17	3673878	C	A	ENST00000225328	ENSG00000083454	P2RX5	FALSE	FALSE
chr17	3673878	C	G	ENST00000225328	ENSG00000083454	P2RX5	FALSE	FALSE
chr17	3673878	C	T	ENST00000225328	ENSG00000083454	P2RX5	FALSE	FALSE
chr17	3673879	T	A	ENST00000225328	ENSG00000083454	P2RX5	FALSE	FALSE
chr17	3673879	T	C	ENST00000225328	ENSG00000083454	P2RX5	FALSE	FALSE
chr17	3673879	T	G	ENST00000225328	ENSG00000083454	P2RX5	FALSE	FALSE
chr17	3679588	A	C	ENST00000225328	ENSG00000083454	P2RX5	TRUE	FALSE
chr17	3679588	A	G	ENST00000225328	ENSG00000083454	P2RX5	TRUE	FALSE
chr17	3679588	A	T	ENST00000225328	ENSG00000083454	P2RX5	TRUE	FALSE
chr17	3679589	C	A	ENST00000225328	ENSG00000083454	P2RX5	TRUE	FALSE
chr17	3679589	C	G	ENST00000225328	ENSG00000083454	P2RX5	TRUE	FALSE
chr17	3679589	C	T	ENST00000225328	ENSG00000083454	P2RX5	TRUE	FALSE
chr17	3679600	C	A	ENST00000225328	ENSG00000083454	P2RX5	FALSE	FALSE
chr17	3679609	G	A	ENST00000225328	ENSG00000083454	P2RX5	FALSE	FALSE
chr17	3679613	G	T	ENST00000225328	ENSG00000083454	P2RX5	FALSE	FALSE
chr17	3679624	C	A	ENST00000225328	ENSG00000083454	P2RX5	FALSE	FALSE
chr17	3679633	T	A	ENST00000225328	ENSG00000083454	P2RX5	FALSE	FALSE
chr17	3679636	G	A	ENST00000225328	ENSG00000083454	P2RX5	FALSE	FALSE
chr17	3679648	C	A	ENST00000225328	ENSG00000083454	P2RX5	TRUE	TRUE
chr17	3679654	T	A	ENST00000225328	ENSG00000083454	P2RX5	TRUE	TRUE
chr17	3679660	C	A	ENST00000225328	ENSG00000083454	P2RX5	TRUE	TRUE
chr17	3679669	C	A	ENST00000225328	ENSG00000083454	P2RX5	TRUE	TRUE
chr17	3679672	G	A	ENST00000225328	ENSG00000083454	P2RX5	TRUE	TRUE
chr17	3679678	C	A	ENST00000225328	ENSG00000083454	P2RX5	TRUE	TRUE
chr17	3679681	G	A	ENST00000225328	ENSG00000083454	P2RX5	TRUE	TRUE
chr17	3679684	G	A	ENST00000225328	ENSG00000083454	P2RX5	TRUE	TRUE
chr17	3679687	C	A	ENST00000225328	ENSG00000083454	P2RX5	TRUE	TRUE
chr17	3679723	G	A	ENST00000225328	ENSG00000083454	P2RX5	TRUE	TRUE
chr17	3679726	C	A	ENST00000225328	ENSG00000083454	P2RX5	TRUE	TRUE
chr17	3679743	G	T	ENST00000225328	ENSG00000083454	P2RX5	TRUE	TRUE
chr17	3679750	C	A	ENST00000225328	ENSG00000083454	P2RX5	TRUE	TRUE
chr17	3679756	C	A	ENST00000225328	ENSG00000083454	P2RX5	TRUE	TRUE
chr17	3679762	C	A	ENST00000225328	ENSG00000083454	P2RX5	TRUE	TRUE
chr17	3679765	G	A	ENST00000225328	ENSG00000083454	P2RX5	TRUE	TRUE
chr17	3679777	C	A	ENST00000225328	ENSG00000083454	P2RX5	TRUE	TRUE
chr17	3679785	C	A	ENST00000225328	ENSG00000083454	P2RX5	TRUE	FALSE
chr17	3679785	C	G	ENST00000225328	ENSG00000083454	P2RX5	TRUE	FALSE
chr17	3679785	C	T	ENST00000225328	ENSG00000083454	P2RX5	TRUE	FALSE
chr17	3679786	T	A	ENST00000225328	ENSG00000083454	P2RX5	TRUE	FALSE
chr17	3679786	T	C	ENST00000225328	ENSG00000083454	P2RX5	TRUE	FALSE
chr17	3679786	T	G	ENST00000225328	ENSG00000083454	P2RX5	TRUE	FALSE
chr17	3681894	A	C	ENST00000225328	ENSG00000083454	P2RX5	TRUE	FALSE
chr17	3681894	A	G	ENST00000225328	ENSG00000083454	P2RX5	TRUE	FALSE
chr17	3681894	A	T	ENST00000225328	ENSG00000083454	P2RX5	TRUE	FALSE
chr17	3681895	C	A	ENST00000225328	ENSG00000083454	P2RX5	TRUE	FALSE
chr17	3681895	C	G	ENST00000225328	ENSG00000083454	P2RX5	TRUE	FALSE
chr17	3681895	C	T	ENST00000225328	ENSG00000083454	P2RX5	TRUE	FALSE
chr17	3681903	C	A	ENST00000225328	ENSG00000083454	P2RX5	TRUE	TRUE
chr17	3681906	C	A	ENST00000225328	ENSG00000083454	P2RX5	TRUE	TRUE
chr17	3681907	G	C	ENST00000225328	ENSG00000083454	P2RX5	TRUE	TRUE
chr17	3681907	G	T	ENST00000225328	ENSG00000083454	P2RX5	TRUE	TRUE
chr17	3681912	T	A	ENST00000225328	ENSG00000083454	P2RX5	TRUE	TRUE
chr17	3681915	T	A	ENST00000225328	ENSG00000083454	P2RX5	TRUE	TRUE
chr17	3681922	G	C	ENST00000225328	ENSG00000083454	P2RX5	TRUE	TRUE
chr17	3681922	G	T	ENST00000225328	ENSG00000083454	P2RX5	TRUE	TRUE
chr17	3681930	C	A	ENST00000225328	ENSG00000083454	P2RX5	TRUE	TRUE
chr17	3681933	T	A	ENST00000225328	ENSG00000083454	P2RX5	TRUE	TRUE
chr17	3681936	T	A	ENST00000225328	ENSG00000083454	P2RX5	TRUE	TRUE
chr17	3681939	T	A	ENST00000225328	ENSG00000083454	P2RX5	TRUE	TRUE
chr17	3681946	G	C	ENST00000225328	ENSG00000083454	P2RX5	TRUE	TRUE
chr17	3681946	G	T	ENST00000225328	ENSG00000083454	P2RX5	TRUE	TRUE
chr17	3681964	G	T	ENST00000225328	ENSG00000083454	P2RX5	TRUE	TRUE
chr17	3681979	C	A	ENST00000225328	ENSG00000083454	P2RX5	TRUE	FALSE
chr17	3681979	C	G	ENST00000225328	ENSG00000083454	P2RX5	TRUE	FALSE
chr17	3681979	C	T	ENST00000225328	ENSG00000083454	P2RX5	TRUE	FALSE
chr17	3681980	T	A	ENST00000225328	ENSG00000083454	P2RX5	TRUE	FALSE
chr17	3681980	T	C	ENST00000225328	ENSG00000083454	P2RX5	TRUE	FALSE
chr17	3681980	T	G	ENST00000225328	ENSG00000083454	P2RX5	TRUE	FALSE
chr17	3688010	A	C	ENST00000225328	ENSG00000083454	P2RX5	TRUE	FALSE
chr17	3688010	A	G	ENST00000225328	ENSG00000083454	P2RX5	FALSE	FALSE
chr17	3688010	A	T	ENST00000225328	ENSG00000083454	P2RX5	TRUE	FALSE
chr17	3688011	C	A	ENST00000225328	ENSG00000083454	P2RX5	TRUE	FALSE
chr17	3688011	C	G	ENST00000225328	ENSG00000083454	P2RX5	TRUE	FALSE
chr17	3688011	C	T	ENST00000225328	ENSG00000083454	P2RX5	TRUE	FALSE
chr17	3688014	T	A	ENST00000225328	ENSG00000083454	P2RX5	TRUE	TRUE
chr17	3688045	G	C	ENST00000225328	ENSG00000083454	P2RX5	TRUE	TRUE
chr17	3688045	G	T	ENST00000225328	ENSG00000083454	P2RX5	TRUE	TRUE
chr17	3688053	T	A	ENST00000225328	ENSG00000083454	P2RX5	TRUE	TRUE
chr17	3688071	C	A	ENST00000225328	ENSG00000083454	P2RX5	TRUE	TRUE
chr17	3688089	G	A	ENST00000225328	ENSG00000083454	P2RX5	TRUE	TRUE
chr17	3688090	G	C	ENST00000225328	ENSG00000083454	P2RX5	TRUE	TRUE
chr17	3688090	G	T	ENST00000225328	ENSG00000083454	P2RX5	TRUE	TRUE
chr17	3688093	A	C	ENST00000225328	ENSG00000083454	P2RX5	TRUE	TRUE
chr17	3688093	A	T	ENST00000225328	ENSG00000083454	P2RX5	TRUE	TRUE
chr17	3688098	T	A	ENST00000225328	ENSG00000083454	P2RX5	TRUE	TRUE
chr17	3688106	C	A	ENST00000225328	ENSG00000083454	P2RX5	TRUE	FALSE
chr17	3688106	C	G	ENST00000225328	ENSG00000083454	P2RX5	TRUE	FALSE
chr17	3688106	C	T	ENST00000225328	ENSG00000083454	P2RX5	TRUE	FALSE
chr17	3688107	T	A	ENST00000225328	ENSG00000083454	P2RX5	TRUE	FALSE
chr17	3688107	T	C	ENST00000225328	ENSG00000083454	P2RX5	TRUE	FALSE
chr17	3688107	T	G	ENST00000225328	ENSG00000083454	P2RX5	TRUE	FALSE
chr17	3688624	A	C	ENST00000225328	ENSG00000083454	P2RX5	TRUE	FALSE
chr17	3688624	A	G	ENST00000225328	ENSG00000083454	P2RX5	TRUE	FALSE
chr17	3688624	A	T	ENST00000225328	ENSG00000083454	P2RX5	TRUE	FALSE
chr17	3688625	C	A	ENST00000225328	ENSG00000083454	P2RX5	TRUE	FALSE
chr17	3688625	C	G	ENST00000225328	ENSG00000083454	P2RX5	TRUE	FALSE
chr17	3688625	C	T	ENST00000225328	ENSG00000083454	P2RX5	TRUE	FALSE
chr17	3688627	T	A	ENST00000225328	ENSG00000083454	P2RX5	TRUE	TRUE
chr17	3688634	G	C	ENST00000225328	ENSG00000083454	P2RX5	TRUE	TRUE
chr17	3688634	G	T	ENST00000225328	ENSG00000083454	P2RX5	TRUE	TRUE
chr17	3688654	T	A	ENST00000225328	ENSG00000083454	P2RX5	TRUE	TRUE
chr17	3688656	G	C	ENST00000225328	ENSG00000083454	P2RX5	TRUE	TRUE
chr17	3688656	G	T	ENST00000225328	ENSG00000083454	P2RX5	TRUE	TRUE
chr17	3688663	T	A	ENST00000225328	ENSG00000083454	P2RX5	TRUE	TRUE
chr17	3688685	A	C	ENST00000225328	ENSG00000083454	P2RX5	TRUE	TRUE
chr17	3688685	A	T	ENST00000225328	ENSG00000083454	P2RX5	TRUE	TRUE
chr17	3688697	G	T	ENST00000225328	ENSG00000083454	P2RX5	TRUE	TRUE
chr17	3688702	C	A	ENST00000225328	ENSG00000083454	P2RX5	TRUE	TRUE
chr17	3688714	T	A	ENST00000225328	ENSG00000083454	P2RX5	TRUE	TRUE
chr17	3688724	A	T	ENST00000225328	ENSG00000083454	P2RX5	TRUE	TRUE
chr17	3688730	C	T	ENST00000225328	ENSG00000083454	P2RX5	TRUE	TRUE
chr17	3688731	C	T	ENST00000225328	ENSG00000083454	P2RX5	TRUE	TRUE
chr17	3688735	C	A	ENST00000225328	ENSG00000083454	P2RX5	TRUE	TRUE
chr17	3688747	C	A	ENST00000225328	ENSG00000083454	P2RX5	TRUE	TRUE
chr17	3688760	C	A	ENST00000225328	ENSG00000083454	P2RX5	TRUE	FALSE
chr17	3688760	C	G	ENST00000225328	ENSG00000083454	P2RX5	TRUE	FALSE
chr17	3688760	C	T	ENST00000225328	ENSG00000083454	P2RX5	TRUE	FALSE
chr17	3688761	T	A	ENST00000225328	ENSG00000083454	P2RX5	TRUE	FALSE
chr17	3688761	T	C	ENST00000225328	ENSG00000083454	P2RX5	TRUE	FALSE
chr17	3688761	T	G	ENST00000225328	ENSG00000083454	P2RX5	TRUE	FALSE
chr17	3689490	A	C	ENST00000225328	ENSG00000083454	P2RX5	TRUE	FALSE
chr17	3689490	A	G	ENST00000225328	ENSG00000083454	P2RX5	TRUE	FALSE
chr17	3689490	A	T	ENST00000225328	ENSG00000083454	P2RX5	TRUE	FALSE
chr17	3689491	C	A	ENST00000225328	ENSG00000083454	P2RX5	TRUE	FALSE
chr17	3689491	C	G	ENST00000225328	ENSG00000083454	P2RX5	TRUE	FALSE
chr17	3689491	C	T	ENST00000225328	ENSG00000083454	P2RX5	TRUE	FALSE
chr17	3689494	C	A	ENST00000225328	ENSG00000083454	P2RX5	TRUE	TRUE
chr17	3689509	G	A	ENST00000225328	ENSG00000083454	P2RX5	TRUE	TRUE
chr17	3689525	C	T	ENST00000225328	ENSG00000083454	P2RX5	TRUE	TRUE
chr17	3689526	C	T	ENST00000225328	ENSG00000083454	P2RX5	TRUE	TRUE
chr17	3689548	G	A	ENST00000225328	ENSG00000083454	P2RX5	TRUE	TRUE
chr17	3689558	G	T	ENST00000225328	ENSG00000083454	P2RX5	TRUE	TRUE
chr17	3689561	G	C	ENST00000225328	ENSG00000083454	P2RX5	TRUE	TRUE
chr17	3689561	G	T	ENST00000225328	ENSG00000083454	P2RX5	TRUE	TRUE
chr17	3689572	T	A	ENST00000225328	ENSG00000083454	P2RX5	TRUE	TRUE
chr17	3689585	G	T	ENST00000225328	ENSG00000083454	P2RX5	TRUE	TRUE
chr17	3689589	G	C	ENST00000225328	ENSG00000083454	P2RX5	TRUE	TRUE
chr17	3689589	G	T	ENST00000225328	ENSG00000083454	P2RX5	TRUE	TRUE
chr17	3689593	T	A	ENST00000225328	ENSG00000083454	P2RX5	TRUE	TRUE
chr17	3689605	T	A	ENST00000225328	ENSG00000083454	P2RX5	TRUE	TRUE
chr17	3689611	T	A	ENST00000225328	ENSG00000083454	P2RX5	TRUE	TRUE
chr17	3689631	C	A	ENST00000225328	ENSG00000083454	P2RX5	TRUE	FALSE
chr17	3689631	C	G	ENST00000225328	ENSG00000083454	P2RX5	TRUE	FALSE
chr17	3689631	C	T	ENST00000225328	ENSG00000083454	P2RX5	TRUE	FALSE
chr17	3689632	T	A	ENST00000225328	ENSG00000083454	P2RX5	TRUE	FALSE
chr17	3689632	T	C	ENST00000225328	ENSG00000083454	P2RX5	TRUE	FALSE
chr17	3689632	T	G	ENST00000225328	ENSG00000083454	P2RX5	TRUE	FALSE
chr17	3690068	A	C	ENST00000225328	ENSG00000083454	P2RX5	TRUE	FALSE
chr17	3690068	A	G	ENST00000225328	ENSG00000083454	P2RX5	TRUE	FALSE
chr17	3690068	A	T	ENST00000225328	ENSG00000083454	P2RX5	TRUE	FALSE
chr17	3690069	C	A	ENST00000225328	ENSG00000083454	P2RX5	TRUE	FALSE
chr17	3690069	C	G	ENST00000225328	ENSG00000083454	P2RX5	TRUE	FALSE
chr17	3690069	C	T	ENST00000225328	ENSG00000083454	P2RX5	TRUE	FALSE
chr17	3690071	T	A	ENST00000225328	ENSG00000083454	P2RX5	TRUE	TRUE
chr17	3690086	T	A	ENST00000225328	ENSG00000083454	P2RX5	TRUE	TRUE
chr17	3690107	T	A	ENST00000225328	ENSG00000083454	P2RX5	TRUE	TRUE
chr17	3690128	C	A	ENST00000225328	ENSG00000083454	P2RX5	TRUE	TRUE
chr17	3690134	C	A	ENST00000225328	ENSG00000083454	P2RX5	TRUE	TRUE
chr17	3690137	T	A	ENST00000225328	ENSG00000083454	P2RX5	TRUE	TRUE
chr17	3690149	C	A	ENST00000225328	ENSG00000083454	P2RX5	TRUE	TRUE
chr17	3690151	C	A	ENST00000225328	ENSG00000083454	P2RX5	TRUE	FALSE
chr17	3690151	C	G	ENST00000225328	ENSG00000083454	P2RX5	TRUE	FALSE
chr17	3690151	C	T	ENST00000225328	ENSG00000083454	P2RX5	TRUE	FALSE
chr17	3690152	T	A	ENST00000225328	ENSG00000083454	P2RX5	TRUE	FALSE
chr17	3690152	T	C	ENST00000225328	ENSG00000083454	P2RX5	TRUE	FALSE
chr17	3690152	T	G	ENST00000225328	ENSG00000083454	P2RX5	TRUE	FALSE
chr17	3690425	A	C	ENST00000225328	ENSG00000083454	P2RX5	TRUE	FALSE
chr17	3690425	A	G	ENST00000225328	ENSG00000083454	P2RX5	TRUE	FALSE
chr17	3690425	A	T	ENST00000225328	ENSG00000083454	P2RX5	TRUE	FALSE
chr17	3690426	C	A	ENST00000225328	ENSG00000083454	P2RX5	TRUE	FALSE
chr17	3690426	C	G	ENST00000225328	ENSG00000083454	P2RX5	TRUE	FALSE
chr17	3690426	C	T	ENST00000225328	ENSG00000083454	P2RX5	TRUE	FALSE
chr17	3690428	C	A	ENST00000225328	ENSG00000083454	P2RX5	TRUE	TRUE
chr17	3690446	C	A	ENST00000225328	ENSG00000083454	P2RX5	TRUE	TRUE
chr17	3690448	A	T	ENST00000225328	ENSG00000083454	P2RX5	TRUE	TRUE
chr17	3690453	G	T	ENST00000225328	ENSG00000083454	P2RX5	TRUE	TRUE
chr17	3690456	C	T	ENST00000225328	ENSG00000083454	P2RX5	TRUE	TRUE
chr17	3690457	C	T	ENST00000225328	ENSG00000083454	P2RX5	TRUE	TRUE
chr17	3690470	C	A	ENST00000225328	ENSG00000083454	P2RX5	TRUE	TRUE
chr17	3690471	A	T	ENST00000225328	ENSG00000083454	P2RX5	TRUE	TRUE
chr17	3690487	A	T	ENST00000225328	ENSG00000083454	P2RX5	TRUE	TRUE
chr17	3690494	C	A	ENST00000225328	ENSG00000083454	P2RX5	TRUE	TRUE
chr17	3690497	T	A	ENST00000225328	ENSG00000083454	P2RX5	TRUE	TRUE
chr17	3690504	G	T	ENST00000225328	ENSG00000083454	P2RX5	TRUE	TRUE
chr17	3690518	T	A	ENST00000225328	ENSG00000083454	P2RX5	TRUE	TRUE
chr17	3690524	C	A	ENST00000225328	ENSG00000083454	P2RX5	TRUE	FALSE
chr17	3690524	C	G	ENST00000225328	ENSG00000083454	P2RX5	TRUE	FALSE
chr17	3690524	C	T	ENST00000225328	ENSG00000083454	P2RX5	TRUE	FALSE
chr17	3690525	T	A	ENST00000225328	ENSG00000083454	P2RX5	TRUE	FALSE
chr17	3690525	T	C	ENST00000225328	ENSG00000083454	P2RX5	TRUE	FALSE
chr17	3690525	T	G	ENST00000225328	ENSG00000083454	P2RX5	TRUE	FALSE
chr17	3690603	A	C	ENST00000225328	ENSG00000083454	P2RX5	TRUE	FALSE
chr17	3690603	A	G	ENST00000225328	ENSG00000083454	P2RX5	TRUE	FALSE
chr17	3690603	A	T	ENST00000225328	ENSG00000083454	P2RX5	TRUE	FALSE
chr17	3690604	C	A	ENST00000225328	ENSG00000083454	P2RX5	TRUE	FALSE
chr17	3690604	C	G	ENST00000225328	ENSG00000083454	P2RX5	TRUE	FALSE
chr17	3690604	C	T	ENST00000225328	ENSG00000083454	P2RX5	TRUE	FALSE
chr17	3690605	C	A	ENST00000225328	ENSG00000083454	P2RX5	TRUE	TRUE
chr17	3690611	C	A	ENST00000225328	ENSG00000083454	P2RX5	TRUE	TRUE
chr17	3690626	C	A	ENST00000225328	ENSG00000083454	P2RX5	TRUE	TRUE
chr17	3690636	G	T	ENST00000225328	ENSG00000083454	P2RX5	TRUE	TRUE
chr17	3690650	T	A	ENST00000225328	ENSG00000083454	P2RX5	TRUE	TRUE
chr17	3690654	G	T	ENST00000225328	ENSG00000083454	P2RX5	TRUE	TRUE
chr17	3690677	C	A	ENST00000225328	ENSG00000083454	P2RX5	TRUE	TRUE
chr17	3690681	C	A	ENST00000225328	ENSG00000083454	P2RX5	TRUE	FALSE
chr17	3690681	C	G	ENST00000225328	ENSG00000083454	P2RX5	TRUE	FALSE
chr17	3690681	C	T	ENST00000225328	ENSG00000083454	P2RX5	TRUE	FALSE
chr17	3690682	T	A	ENST00000225328	ENSG00000083454	P2RX5	TRUE	FALSE
chr17	3690682	T	C	ENST00000225328	ENSG00000083454	P2RX5	TRUE	FALSE
chr17	3690682	T	G	ENST00000225328	ENSG00000083454	P2RX5	TRUE	FALSE
chr17	3690954	A	C	ENST00000225328	ENSG00000083454	P2RX5	TRUE	FALSE
chr17	3690954	A	G	ENST00000225328	ENSG00000083454	P2RX5	TRUE	FALSE
chr17	3690954	A	T	ENST00000225328	ENSG00000083454	P2RX5	TRUE	FALSE
chr17	3690955	C	A	ENST00000225328	ENSG00000083454	P2RX5	TRUE	FALSE
chr17	3690955	C	G	ENST00000225328	ENSG00000083454	P2RX5	TRUE	FALSE
chr17	3690955	C	T	ENST00000225328	ENSG00000083454	P2RX5	TRUE	FALSE
chr17	3690958	C	A	ENST00000225328	ENSG00000083454	P2RX5
chr17	3690962	A	T	ENST00000225328	ENSG00000083454	P2RX5
chr17	3690973	G	A	ENST00000225328	ENSG00000083454	P2RX5
chr17	3690979	G	A	ENST00000225328	ENSG00000083454	P2RX5
chr17	3691024	C	A	ENST00000225328	ENSG00000083454	P2RX5	TRUE	TRUE
chr17	3691027	C	A	ENST00000225328	ENSG00000083454	P2RX5	TRUE	TRUE
chr17	3691028	C	A	ENST00000225328	ENSG00000083454	P2RX5	TRUE	FALSE
chr17	3691028	C	G	ENST00000225328	ENSG00000083454	P2RX5	TRUE	FALSE
chr17	3691028	C	T	ENST00000225328	ENSG00000083454	P2RX5	TRUE	FALSE
chr17	3691029	T	A	ENST00000225328	ENSG00000083454	P2RX5	TRUE	FALSE
chr17	3691029	T	C	ENST00000225328	ENSG00000083454	P2RX5	TRUE	FALSE
chr17	3691029	T	G	ENST00000225328	ENSG00000083454	P2RX5	TRUE	FALSE
chr17	3691642	A	C	ENST00000225328	ENSG00000083454	P2RX5	TRUE	FALSE
chr17	3691642	A	G	ENST00000225328	ENSG00000083454	P2RX5	TRUE	FALSE
chr17	3691642	A	T	ENST00000225328	ENSG00000083454	P2RX5	TRUE	FALSE
chr17	3691643	C	A	ENST00000225328	ENSG00000083454	P2RX5	TRUE	FALSE
chr17	3691643	C	G	ENST00000225328	ENSG00000083454	P2RX5	TRUE	FALSE
chr17	3691643	C	T	ENST00000225328	ENSG00000083454	P2RX5	TRUE	FALSE
chr17	3691646	G	A	ENST00000225328	ENSG00000083454	P2RX5	TRUE	TRUE
chr17	3691659	G	C	ENST00000225328	ENSG00000083454	P2RX5	TRUE	TRUE
chr17	3691659	G	T	ENST00000225328	ENSG00000083454	P2RX5	TRUE	TRUE
chr17	3691674	C	T	ENST00000225328	ENSG00000083454	P2RX5	TRUE	TRUE
chr17	3691675	C	T	ENST00000225328	ENSG00000083454	P2RX5	TRUE	TRUE
chr17	3691685	G	A	ENST00000225328	ENSG00000083454	P2RX5	TRUE	TRUE
chr17	3691696	G	T	ENST00000225328	ENSG00000083454	P2RX5	TRUE	TRUE
chr17	3691721	T	A	ENST00000225328	ENSG00000083454	P2RX5	TRUE	TRUE
chr17	3691727	T	A	ENST00000225328	ENSG00000083454	P2RX5	TRUE	TRUE
chr17	3691745	G	A	ENST00000225328	ENSG00000083454	P2RX5	TRUE	TRUE
chr17	3691766	G	A	ENST00000225328	ENSG00000083454	P2RX5	TRUE	TRUE
chr17	3691767	G	C	ENST00000225328	ENSG00000083454	P2RX5	TRUE	TRUE
chr17	3691767	G	T	ENST00000225328	ENSG00000083454	P2RX5	TRUE	TRUE
chr17	3691775	T	A	ENST00000225328	ENSG00000083454	P2RX5	TRUE	TRUE
chr17	3691778	T	A	ENST00000225328	ENSG00000083454	P2RX5	TRUE	TRUE
chr17	3691791	C	T	ENST00000225328	ENSG00000083454	P2RX5	TRUE	TRUE
chr17	3691792	C	T	ENST00000225328	ENSG00000083454	P2RX5	TRUE	TRUE
chr17	3691795	C	A	ENST00000225328	ENSG00000083454	P2RX5	TRUE	FALSE
chr17	3691795	C	G	ENST00000225328	ENSG00000083454	P2RX5	TRUE	FALSE
chr17	3691795	C	T	ENST00000225328	ENSG00000083454	P2RX5	TRUE	FALSE
chr17	3691796	T	A	ENST00000225328	ENSG00000083454	P2RX5	TRUE	FALSE
chr17	3691796	T	C	ENST00000225328	ENSG00000083454	P2RX5	TRUE	FALSE
chr17	3691796	T	G	ENST00000225328	ENSG00000083454	P2RX5	TRUE	FALSE
chr17	3695867	A	C	ENST00000225328	ENSG00000083454	P2RX5	TRUE	FALSE
chr17	3695867	A	G	ENST00000225328	ENSG00000083454	P2RX5	TRUE	FALSE
chr17	3695867	A	T	ENST00000225328	ENSG00000083454	P2RX5	TRUE	FALSE
chr17	3695868	C	A	ENST00000225328	ENSG00000083454	P2RX5	TRUE	FALSE
chr17	3695868	C	G	ENST00000225328	ENSG00000083454	P2RX5	TRUE	FALSE
chr17	3695868	C	T	ENST00000225328	ENSG00000083454	P2RX5	TRUE	FALSE
chr17	3695877	G	C	ENST00000225328	ENSG00000083454	P2RX5
chr17	3695877	G	T	ENST00000225328	ENSG00000083454	P2RX5
chr17	3695897	G	A	ENST00000225328	ENSG00000083454	P2RX5
chr17	3695907	G	C	ENST00000225328	ENSG00000083454	P2RX5	TRUE	TRUE
chr17	3695907	G	T	ENST00000225328	ENSG00000083454	P2RX5	TRUE	TRUE
chr17	3695924	T	A	ENST00000225328	ENSG00000083454	P2RX5	TRUE	TRUE
chr17	3695927	T	A	ENST00000225328	ENSG00000083454	P2RX5	TRUE	TRUE
chr17	3695933	T	A	ENST00000225328	ENSG00000083454	P2RX5	TRUE	TRUE
chr17	3695943	A	C	ENST00000225328	ENSG00000083454	P2RX5	TRUE	FALSE
chr17	3695943	A	T	ENST00000225328	ENSG00000083454	P2RX5	TRUE	FALSE
chr17	3695948	T	A	ENST00000225328	ENSG00000083454	P2RX5	TRUE	FALSE
chr17	3695951	C	A	ENST00000225328	ENSG00000083454	P2RX5	TRUE	FALSE
chr17	3695957	T	A	ENST00000225328	ENSG00000083454	P2RX5	FALSE	FALSE
chr17	3695958	G	C	ENST00000225328	ENSG00000083454	P2RX5	FALSE	FALSE
chr17	3695958	G	T	ENST00000225328	ENSG00000083454	P2RX5	FALSE	FALSE
chr17	3695971	G	T	ENST00000225328	ENSG00000083454	P2RX5	FALSE	FALSE
chr17	3695976	G	T	ENST00000225328	ENSG00000083454	P2RX5	FALSE	FALSE
chr17	3695987	T	A	ENST00000225328	ENSG00000083454	P2RX5	FALSE	FALSE
chr17	3695988	G	T	ENST00000225328	ENSG00000083454	P2RX5	FALSE	FALSE
chr17	3695999	G	A	ENST00000225328	ENSG00000083454	P2RX5	FALSE	FALSE
chr17	3714855	C	A	ENST00000263087	ENSG00000083457	ITGAE	FALSE	FALSE
chr17	3714858	C	A	ENST00000263087	ENSG00000083457	ITGAE	FALSE	FALSE
chr17	3714861	C	A	ENST00000263087	ENSG00000083457	ITGAE	FALSE	FALSE
chr17	3714873	C	A	ENST00000263087	ENSG00000083457	ITGAE	FALSE	FALSE
chr17	3714875	G	C	ENST00000263087	ENSG00000083457	ITGAE	FALSE	FALSE
chr17	3714875	G	T	ENST00000263087	ENSG00000083457	ITGAE	FALSE	FALSE
chr17	3714879	T	A	ENST00000263087	ENSG00000083457	ITGAE	FALSE	FALSE
chr17	3714885	G	A	ENST00000263087	ENSG00000083457	ITGAE	FALSE	FALSE
chr17	3714891	T	A	ENST00000263087	ENSG00000083457	ITGAE	FALSE	FALSE
chr17	3714903	C	A	ENST00000263087	ENSG00000083457	ITGAE	FALSE	FALSE
chr17	3714905	A	T	ENST00000263087	ENSG00000083457	ITGAE	FALSE	FALSE
chr17	3714915	G	A	ENST00000263087	ENSG00000083457	ITGAE	FALSE	FALSE
chr17	3714918	G	A	ENST00000263087	ENSG00000083457	ITGAE	FALSE	FALSE
chr17	3714919	A	C	ENST00000263087	ENSG00000083457	ITGAE	FALSE	FALSE
chr17	3714919	A	T	ENST00000263087	ENSG00000083457	ITGAE	FALSE	FALSE
chr17	3714924	T	A	ENST00000263087	ENSG00000083457	ITGAE	FALSE	FALSE
chr17	3714927	T	A	ENST00000263087	ENSG00000083457	ITGAE	FALSE	FALSE
chr17	3714930	T	A	ENST00000263087	ENSG00000083457	ITGAE
chr17	3714940	A	T	ENST00000263087	ENSG00000083457	ITGAE	FALSE	FALSE
chr17	3714943	C	A	ENST00000263087	ENSG00000083457	ITGAE	TRUE	FALSE
chr17	3714943	C	G	ENST00000263087	ENSG00000083457	ITGAE	TRUE	FALSE
chr17	3714943	C	T	ENST00000263087	ENSG00000083457	ITGAE	TRUE	FALSE
chr17	3714944	T	A	ENST00000263087	ENSG00000083457	ITGAE	TRUE	FALSE
chr17	3714944	T	C	ENST00000263087	ENSG00000083457	ITGAE	TRUE	FALSE
chr17	3714944	T	G	ENST00000263087	ENSG00000083457	ITGAE	TRUE	FALSE
chr17	3716686	A	C	ENST00000263087	ENSG00000083457	ITGAE	TRUE	FALSE
chr17	3716686	A	G	ENST00000263087	ENSG00000083457	ITGAE	TRUE	FALSE
chr17	3716686	A	T	ENST00000263087	ENSG00000083457	ITGAE	TRUE	FALSE
chr17	3716687	C	A	ENST00000263087	ENSG00000083457	ITGAE	TRUE	FALSE
chr17	3716687	C	G	ENST00000263087	ENSG00000083457	ITGAE	TRUE	FALSE
chr17	3716687	C	T	ENST00000263087	ENSG00000083457	ITGAE	TRUE	FALSE
chr17	3716690	T	A	ENST00000263087	ENSG00000083457	ITGAE	FALSE	FALSE
chr17	3716716	A	T	ENST00000263087	ENSG00000083457	ITGAE	FALSE	FALSE
chr17	3716729	C	A	ENST00000263087	ENSG00000083457	ITGAE	FALSE	FALSE
chr17	3716744	T	A	ENST00000263087	ENSG00000083457	ITGAE	TRUE	TRUE
chr17	3716758	A	T	ENST00000263087	ENSG00000083457	ITGAE	TRUE	TRUE
chr17	3716766	G	C	ENST00000263087	ENSG00000083457	ITGAE	TRUE	TRUE
chr17	3716766	G	T	ENST00000263087	ENSG00000083457	ITGAE	TRUE	TRUE
chr17	3716771	T	A	ENST00000263087	ENSG00000083457	ITGAE	TRUE	TRUE
chr17	3716774	C	A	ENST00000263087	ENSG00000083457	ITGAE	TRUE	TRUE
chr17	3716780	T	A	ENST00000263087	ENSG00000083457	ITGAE	TRUE	TRUE
chr17	3716799	C	A	ENST00000263087	ENSG00000083457	ITGAE	TRUE	FALSE
chr17	3716799	C	G	ENST00000263087	ENSG00000083457	ITGAE	TRUE	FALSE
chr17	3716799	C	T	ENST00000263087	ENSG00000083457	ITGAE	TRUE	FALSE
chr17	3716800	T	A	ENST00000263087	ENSG00000083457	ITGAE	TRUE	FALSE
chr17	3716800	T	C	ENST00000263087	ENSG00000083457	ITGAE	TRUE	FALSE
chr17	3716800	T	G	ENST00000263087	ENSG00000083457	ITGAE	TRUE	FALSE
chr17	3720305	A	C	ENST00000263087	ENSG00000083457	ITGAE	TRUE	FALSE
chr17	3720305	A	G	ENST00000263087	ENSG00000083457	ITGAE	TRUE	FALSE
chr17	3720305	A	T	ENST00000263087	ENSG00000083457	ITGAE	TRUE	FALSE
chr17	3720306	C	A	ENST00000263087	ENSG00000083457	ITGAE	TRUE	FALSE
chr17	3720306	C	G	ENST00000263087	ENSG00000083457	ITGAE	TRUE	FALSE
chr17	3720306	C	T	ENST00000263087	ENSG00000083457	ITGAE	TRUE	FALSE
chr17	3720309	T	A	ENST00000263087	ENSG00000083457	ITGAE	TRUE	TRUE
chr17	3720315	T	A	ENST00000263087	ENSG00000083457	ITGAE	TRUE	TRUE
chr17	3720324	C	A	ENST00000263087	ENSG00000083457	ITGAE	TRUE	TRUE
chr17	3720336	C	A	ENST00000263087	ENSG00000083457	ITGAE	TRUE	TRUE
chr17	3720339	C	A	ENST00000263087	ENSG00000083457	ITGAE	TRUE	TRUE
chr17	3720340	A	C	ENST00000263087	ENSG00000083457	ITGAE	TRUE	TRUE
chr17	3720340	A	T	ENST00000263087	ENSG00000083457	ITGAE	TRUE	TRUE
chr17	3720351	T	A	ENST00000263087	ENSG00000083457	ITGAE	TRUE	TRUE
chr17	3720366	C	A	ENST00000263087	ENSG00000083457	ITGAE	TRUE	TRUE
chr17	3720378	G	A	ENST00000263087	ENSG00000083457	ITGAE	TRUE	TRUE
chr17	3720384	C	A	ENST00000263087	ENSG00000083457	ITGAE	TRUE	TRUE
chr17	3720396	T	A	ENST00000263087	ENSG00000083457	ITGAE
chr17	3720401	A	C	ENST00000263087	ENSG00000083457	ITGAE
chr17	3720401	A	T	ENST00000263087	ENSG00000083457	ITGAE
chr17	3720403	C	A	ENST00000263087	ENSG00000083457	ITGAE	TRUE	FALSE
chr17	3720403	C	G	ENST00000263087	ENSG00000083457	ITGAE	TRUE	FALSE
chr17	3720403	C	T	ENST00000263087	ENSG00000083457	ITGAE	TRUE	FALSE
chr17	3720404	T	A	ENST00000263087	ENSG00000083457	ITGAE	TRUE	FALSE
chr17	3720404	T	C	ENST00000263087	ENSG00000083457	ITGAE	TRUE	FALSE
chr17	3720404	T	G	ENST00000263087	ENSG00000083457	ITGAE	TRUE	FALSE
chr17	3723286	A	C	ENST00000263087	ENSG00000083457	ITGAE	FALSE	FALSE
chr17	3723286	A	G	ENST00000263087	ENSG00000083457	ITGAE	FALSE	FALSE
chr17	3723286	A	T	ENST00000263087	ENSG00000083457	ITGAE	FALSE	FALSE
chr17	3723287	C	A	ENST00000263087	ENSG00000083457	ITGAE	FALSE	FALSE
chr17	3723287	C	G	ENST00000263087	ENSG00000083457	ITGAE	FALSE	FALSE
chr17	3723287	C	T	ENST00000263087	ENSG00000083457	ITGAE	FALSE	FALSE
chr17	3723290	C	A	ENST00000263087	ENSG00000083457	ITGAE	TRUE	TRUE
chr17	3723293	C	A	ENST00000263087	ENSG00000083457	ITGAE	TRUE	TRUE
chr17	3723303	C	T	ENST00000263087	ENSG00000083457	ITGAE	TRUE	TRUE
chr17	3723304	C	T	ENST00000263087	ENSG00000083457	ITGAE	TRUE	TRUE
chr17	3723314	C	A	ENST00000263087	ENSG00000083457	ITGAE	TRUE	TRUE
chr17	3723335	C	A	ENST00000263087	ENSG00000083457	ITGAE	TRUE	TRUE
chr17	3723338	T	A	ENST00000263087	ENSG00000083457	ITGAE	TRUE	TRUE
chr17	3723343	G	C	ENST00000263087	ENSG00000083457	ITGAE	TRUE	TRUE
chr17	3723343	G	T	ENST00000263087	ENSG00000083457	ITGAE	TRUE	TRUE
chr17	3723354	A	T	ENST00000263087	ENSG00000083457	ITGAE	TRUE	TRUE
chr17	3723364	G	C	ENST00000263087	ENSG00000083457	ITGAE	TRUE	TRUE
chr17	3723364	G	T	ENST00000263087	ENSG00000083457	ITGAE	TRUE	TRUE
chr17	3723369	C	T	ENST00000263087	ENSG00000083457	ITGAE	TRUE	TRUE
chr17	3723370	C	T	ENST00000263087	ENSG00000083457	ITGAE	TRUE	TRUE
chr17	3723374	C	A	ENST00000263087	ENSG00000083457	ITGAE	TRUE	TRUE
chr17	3723377	C	A	ENST00000263087	ENSG00000083457	ITGAE	TRUE	TRUE
chr17	3723384	C	A	ENST00000263087	ENSG00000083457	ITGAE	FALSE	FALSE
chr17	3723384	C	G	ENST00000263087	ENSG00000083457	ITGAE	FALSE	FALSE
chr17	3723384	C	T	ENST00000263087	ENSG00000083457	ITGAE	FALSE	FALSE
chr17	3723385	T	A	ENST00000263087	ENSG00000083457	ITGAE	FALSE	FALSE
chr17	3723385	T	C	ENST00000263087	ENSG00000083457	ITGAE	FALSE	FALSE
chr17	3723385	T	G	ENST00000263087	ENSG00000083457	ITGAE	FALSE	FALSE
chr17	3723686	A	C	ENST00000263087	ENSG00000083457	ITGAE	TRUE	FALSE
chr17	3723686	A	G	ENST00000263087	ENSG00000083457	ITGAE	FALSE	FALSE
chr17	3723686	A	T	ENST00000263087	ENSG00000083457	ITGAE	TRUE	FALSE
chr17	3723687	C	A	ENST00000263087	ENSG00000083457	ITGAE	TRUE	FALSE
chr17	3723687	C	G	ENST00000263087	ENSG00000083457	ITGAE	TRUE	FALSE
chr17	3723687	C	T	ENST00000263087	ENSG00000083457	ITGAE	TRUE	FALSE
chr17	3723690	G	A	ENST00000263087	ENSG00000083457	ITGAE	TRUE	TRUE
chr17	3723695	G	T	ENST00000263087	ENSG00000083457	ITGAE	TRUE	TRUE
chr17	3723700	G	C	ENST00000263087	ENSG00000083457	ITGAE	TRUE	TRUE
chr17	3723700	G	T	ENST00000263087	ENSG00000083457	ITGAE	TRUE	TRUE
chr17	3723706	A	T	ENST00000263087	ENSG00000083457	ITGAE	TRUE	TRUE
chr17	3723717	C	A	ENST00000263087	ENSG00000083457	ITGAE	TRUE	TRUE
chr17	3723720	G	A	ENST00000263087	ENSG00000083457	ITGAE	TRUE	TRUE
chr17	3723724	C	T	ENST00000263087	ENSG00000083457	ITGAE	TRUE	TRUE
chr17	3723725	C	T	ENST00000263087	ENSG00000083457	ITGAE	TRUE	TRUE
chr17	3723730	G	T	ENST00000263087	ENSG00000083457	ITGAE	TRUE	TRUE
chr17	3723745	C	A	ENST00000263087	ENSG00000083457	ITGAE	FALSE	FALSE
chr17	3723745	C	G	ENST00000263087	ENSG00000083457	ITGAE	FALSE	FALSE
chr17	3723745	C	T	ENST00000263087	ENSG00000083457	ITGAE	FALSE	FALSE
chr17	3723746	T	A	ENST00000263087	ENSG00000083457	ITGAE	FALSE	FALSE
chr17	3723746	T	C	ENST00000263087	ENSG00000083457	ITGAE	FALSE	FALSE
chr17	3723746	T	G	ENST00000263087	ENSG00000083457	ITGAE	FALSE	FALSE
chr17	3723946	C	A	ENST00000325418	ENSG00000177602	HASPIN	FALSE	FALSE
chr17	3723954	G	T	ENST00000325418	ENSG00000177602	HASPIN	FALSE	FALSE
chr17	3723983	T	A	ENST00000325418	ENSG00000177602	HASPIN	FALSE	FALSE
chr17	3723983	T	G	ENST00000325418	ENSG00000177602	HASPIN	FALSE	FALSE
chr17	3724002	A	T	ENST00000325418	ENSG00000177602	HASPIN	FALSE	FALSE
chr17	3724005	C	T	ENST00000325418	ENSG00000177602	HASPIN	FALSE	FALSE
chr17	3724023	G	T	ENST00000325418	ENSG00000177602	HASPIN	FALSE	FALSE
chr17	3724032	C	T	ENST00000325418	ENSG00000177602	HASPIN	FALSE	FALSE
chr17	3724036	G	A	ENST00000325418	ENSG00000177602	HASPIN	FALSE	FALSE
chr17	3724037	G	A	ENST00000325418	ENSG00000177602	HASPIN	FALSE	FALSE
chr17	3724047	C	T	ENST00000325418	ENSG00000177602	HASPIN	FALSE	FALSE
chr17	3724108	C	A	ENST00000325418	ENSG00000177602	HASPIN	FALSE	FALSE
chr17	3724110	C	T	ENST00000325418	ENSG00000177602	HASPIN	FALSE	FALSE
chr17	3724191	C	T	ENST00000325418	ENSG00000177602	HASPIN	TRUE	FALSE
chr17	3724200	A	T	ENST00000325418	ENSG00000177602	HASPIN		FALSE
chr17	3724230	A	T	ENST00000325418	ENSG00000177602	HASPIN		FALSE
chr17	3724237	G	A	ENST00000325418	ENSG00000177602	HASPIN		FALSE
chr17	3724238	G	A	ENST00000325418	ENSG00000177602	HASPIN		FALSE
chr17	3724239	A	T	ENST00000325418	ENSG00000177602	HASPIN		FALSE
chr17	3724245	C	T	ENST00000325418	ENSG00000177602	HASPIN		FALSE
chr17	3724275	A	T	ENST00000325418	ENSG00000177602	HASPIN		FALSE
chr17	3724290	C	T	ENST00000325418	ENSG00000177602	HASPIN
chr17	3724305	C	T	ENST00000325418	ENSG00000177602	HASPIN
chr17	3724308	A	T	ENST00000325418	ENSG00000177602	HASPIN	TRUE	TRUE
chr17	3724313	C	A	ENST00000325418	ENSG00000177602	HASPIN	TRUE	TRUE
chr17	3724325	C	A	ENST00000325418	ENSG00000177602	HASPIN	TRUE	TRUE
chr17	3724335	C	T	ENST00000325418	ENSG00000177602	HASPIN	TRUE	TRUE
chr17	3724394	C	A	ENST00000325418	ENSG00000177602	HASPIN	TRUE	TRUE
chr17	3724398	C	T	ENST00000325418	ENSG00000177602	HASPIN	TRUE	TRUE
chr17	3724416	G	T	ENST00000325418	ENSG00000177602	HASPIN	TRUE	TRUE
chr17	3724456	C	A	ENST00000325418	ENSG00000177602	HASPIN	TRUE	TRUE
chr17	3724463	C	A	ENST00000325418	ENSG00000177602	HASPIN	TRUE	TRUE
chr17	3724498	C	A	ENST00000325418	ENSG00000177602	HASPIN	TRUE	TRUE
chr17	3724517	T	A	ENST00000325418	ENSG00000177602	HASPIN	TRUE	TRUE
chr17	3724531	C	A	ENST00000325418	ENSG00000177602	HASPIN	TRUE	TRUE
chr17	3724531	C	G	ENST00000325418	ENSG00000177602	HASPIN	TRUE	TRUE
chr17	3724560	G	T	ENST00000325418	ENSG00000177602	HASPIN	TRUE	TRUE
chr17	3724575	C	T	ENST00000325418	ENSG00000177602	HASPIN	TRUE	TRUE
chr17	3724592	C	A	ENST00000325418	ENSG00000177602	HASPIN	TRUE	TRUE
chr17	3724596	C	T	ENST00000325418	ENSG00000177602	HASPIN	TRUE	TRUE
chr17	3724599	G	T	ENST00000325418	ENSG00000177602	HASPIN	TRUE	TRUE
chr17	3724602	G	T	ENST00000325418	ENSG00000177602	HASPIN	TRUE	TRUE
chr17	3724611	G	T	ENST00000325418	ENSG00000177602	HASPIN	TRUE	TRUE
chr17	3724614	G	T	ENST00000325418	ENSG00000177602	HASPIN	TRUE	TRUE
chr17	3724620	A	T	ENST00000325418	ENSG00000177602	HASPIN	TRUE	TRUE
chr17	3724641	C	T	ENST00000325418	ENSG00000177602	HASPIN	TRUE	TRUE
chr17	3724663	C	A	ENST00000325418	ENSG00000177602	HASPIN	TRUE	TRUE
chr17	3724663	C	G	ENST00000325418	ENSG00000177602	HASPIN	TRUE	TRUE
chr17	3724687	C	A	ENST00000325418	ENSG00000177602	HASPIN	TRUE	TRUE
chr17	3724687	C	G	ENST00000325418	ENSG00000177602	HASPIN	TRUE	TRUE
chr17	3724689	G	T	ENST00000325418	ENSG00000177602	HASPIN	TRUE	TRUE
chr17	3724698	G	T	ENST00000325418	ENSG00000177602	HASPIN	TRUE	TRUE
chr17	3724707	G	T	ENST00000325418	ENSG00000177602	HASPIN	TRUE	TRUE
chr17	3724725	A	T	ENST00000325418	ENSG00000177602	HASPIN	TRUE	TRUE
chr17	3724734	A	T	ENST00000325418	ENSG00000177602	HASPIN	TRUE	TRUE
chr17	3724737	G	T	ENST00000325418	ENSG00000177602	HASPIN	TRUE	TRUE
chr17	3724745	C	A	ENST00000325418	ENSG00000177602	HASPIN	TRUE	TRUE
chr17	3724748	T	A	ENST00000325418	ENSG00000177602	HASPIN	TRUE	TRUE
chr17	3724749	A	T	ENST00000325418	ENSG00000177602	HASPIN	TRUE	TRUE
chr17	3724755	A	T	ENST00000325418	ENSG00000177602	HASPIN	TRUE	TRUE
chr17	3724767	G	T	ENST00000325418	ENSG00000177602	HASPIN	TRUE	TRUE
chr17	3724773	G	T	ENST00000325418	ENSG00000177602	HASPIN	TRUE	TRUE
chr17	3724779	G	T	ENST00000325418	ENSG00000177602	HASPIN	TRUE	TRUE
chr17	3724795	C	A	ENST00000325418	ENSG00000177602	HASPIN	TRUE	TRUE
chr17	3724795	C	G	ENST00000325418	ENSG00000177602	HASPIN	TRUE	TRUE
chr17	3724806	A	T	ENST00000325418	ENSG00000177602	HASPIN	TRUE	TRUE
chr17	3724824	C	T	ENST00000325418	ENSG00000177602	HASPIN	TRUE	TRUE
chr17	3724835	T	A	ENST00000325418	ENSG00000177602	HASPIN	TRUE	TRUE
chr17	3724836	C	T	ENST00000325418	ENSG00000177602	HASPIN	TRUE	TRUE
chr17	3724839	G	T	ENST00000325418	ENSG00000177602	HASPIN	TRUE	TRUE
chr17	3724842	A	T	ENST00000325418	ENSG00000177602	HASPIN	TRUE	TRUE
chr17	3724851	C	T	ENST00000325418	ENSG00000177602	HASPIN	TRUE	TRUE
chr17	3724854	G	T	ENST00000325418	ENSG00000177602	HASPIN	TRUE	TRUE
chr17	3724866	A	T	ENST00000325418	ENSG00000177602	HASPIN	TRUE	TRUE
chr17	3724869	G	T	ENST00000325418	ENSG00000177602	HASPIN	TRUE	TRUE
chr17	3724875	C	T	ENST00000325418	ENSG00000177602	HASPIN	TRUE	TRUE
chr17	3724878	G	T	ENST00000325418	ENSG00000177602	HASPIN	TRUE	TRUE
chr17	3724893	A	T	ENST00000325418	ENSG00000177602	HASPIN	TRUE	TRUE
chr17	3724914	G	T	ENST00000325418	ENSG00000177602	HASPIN	TRUE	TRUE
chr17	3724929	G	T	ENST00000325418	ENSG00000177602	HASPIN	TRUE	TRUE
chr17	3724932	A	T	ENST00000325418	ENSG00000177602	HASPIN	TRUE	TRUE
chr17	3724938	A	T	ENST00000325418	ENSG00000177602	HASPIN	TRUE	TRUE
chr17	3724942	C	A	ENST00000325418	ENSG00000177602	HASPIN	TRUE	TRUE
chr17	3724942	C	G	ENST00000325418	ENSG00000177602	HASPIN	TRUE	TRUE
chr17	3724950	A	T	ENST00000325418	ENSG00000177602	HASPIN	TRUE	TRUE
chr17	3724956	A	T	ENST00000325418	ENSG00000177602	HASPIN	TRUE	TRUE
chr17	3724962	C	T	ENST00000325418	ENSG00000177602	HASPIN	TRUE	TRUE
chr17	3724965	G	T	ENST00000325418	ENSG00000177602	HASPIN	TRUE	TRUE
chr17	3724974	G	T	ENST00000325418	ENSG00000177602	HASPIN	TRUE	TRUE
chr17	3725004	A	T	ENST00000325418	ENSG00000177602	HASPIN	TRUE	TRUE
chr17	3725007	A	T	ENST00000325418	ENSG00000177602	HASPIN	TRUE	TRUE
chr17	3725013	C	T	ENST00000325418	ENSG00000177602	HASPIN	TRUE	TRUE
chr17	3725016	A	T	ENST00000325418	ENSG00000177602	HASPIN	TRUE	TRUE
chr17	3725022	G	T	ENST00000325418	ENSG00000177602	HASPIN	TRUE	TRUE
chr17	3725025	A	T	ENST00000325418	ENSG00000177602	HASPIN	TRUE	TRUE
chr17	3725032	C	A	ENST00000325418	ENSG00000177602	HASPIN	TRUE	TRUE
chr17	3725043	C	T	ENST00000325418	ENSG00000177602	HASPIN	TRUE	TRUE
chr17	3725059	T	A	ENST00000325418	ENSG00000177602	HASPIN	TRUE	TRUE
chr17	3725059	T	G	ENST00000325418	ENSG00000177602	HASPIN	TRUE	TRUE
chr17	3725061	C	T	ENST00000325418	ENSG00000177602	HASPIN	TRUE	TRUE
chr17	3725072	C	A	ENST00000325418	ENSG00000177602	HASPIN	TRUE	TRUE
chr17	3725077	G	A	ENST00000325418	ENSG00000177602	HASPIN	TRUE	TRUE
chr17	3725078	G	A	ENST00000325418	ENSG00000177602	HASPIN	TRUE	TRUE
chr17	3725082	A	T	ENST00000325418	ENSG00000177602	HASPIN	TRUE	TRUE
chr17	3725109	A	T	ENST00000325418	ENSG00000177602	HASPIN	TRUE	TRUE
chr17	3725112	A	T	ENST00000325418	ENSG00000177602	HASPIN	TRUE	TRUE
chr17	3725115	A	T	ENST00000325418	ENSG00000177602	HASPIN	TRUE	TRUE
chr17	3725134	C	A	ENST00000325418	ENSG00000177602	HASPIN	TRUE	TRUE
chr17	3725134	C	G	ENST00000325418	ENSG00000177602	HASPIN	TRUE	TRUE
chr17	3725136	G	T	ENST00000325418	ENSG00000177602	HASPIN	TRUE	TRUE
chr17	3725144	C	A	ENST00000325418	ENSG00000177602	HASPIN	TRUE	TRUE
chr17	3725153	T	A	ENST00000325418	ENSG00000177602	HASPIN	TRUE	TRUE
chr17	3725153	T	G	ENST00000325418	ENSG00000177602	HASPIN	TRUE	TRUE
chr17	3725175	G	T	ENST00000325418	ENSG00000177602	HASPIN	TRUE	TRUE
chr17	3725188	C	A	ENST00000325418	ENSG00000177602	HASPIN	TRUE	TRUE
chr17	3725188	C	G	ENST00000325418	ENSG00000177602	HASPIN	TRUE	TRUE
chr17	3725190	G	T	ENST00000325418	ENSG00000177602	HASPIN	TRUE	TRUE
chr17	3725195	T	A	ENST00000325418	ENSG00000177602	HASPIN	TRUE	TRUE
chr17	3725197	C	A	ENST00000325418	ENSG00000177602	HASPIN	TRUE	TRUE
chr17	3725197	C	G	ENST00000325418	ENSG00000177602	HASPIN	TRUE	TRUE
chr17	3725217	A	T	ENST00000325418	ENSG00000177602	HASPIN	TRUE	TRUE
chr17	3725242	G	A	ENST00000325418	ENSG00000177602	HASPIN	TRUE	TRUE
chr17	3725243	G	A	ENST00000325418	ENSG00000177602	HASPIN	TRUE	TRUE
chr17	3725261	T	A	ENST00000325418	ENSG00000177602	HASPIN	TRUE	TRUE
chr17	3725261	T	G	ENST00000325418	ENSG00000177602	HASPIN	TRUE	TRUE
chr17	3725263	T	A	ENST00000325418	ENSG00000177602	HASPIN	TRUE	TRUE
chr17	3725275	T	A	ENST00000325418	ENSG00000177602	HASPIN	TRUE	TRUE
chr17	3725275	T	G	ENST00000325418	ENSG00000177602	HASPIN	TRUE	TRUE
chr17	3725293	C	A	ENST00000325418	ENSG00000177602	HASPIN	TRUE	TRUE
chr17	3725293	C	G	ENST00000325418	ENSG00000177602	HASPIN	TRUE	TRUE
chr17	3725298	A	T	ENST00000325418	ENSG00000177602	HASPIN	TRUE	TRUE
chr17	3725301	A	T	ENST00000325418	ENSG00000177602	HASPIN	TRUE	TRUE
chr17	3725316	G	T	ENST00000325418	ENSG00000177602	HASPIN	TRUE	TRUE
chr17	3725319	A	T	ENST00000325418	ENSG00000177602	HASPIN	TRUE	TRUE
chr17	3725327	T	A	ENST00000325418	ENSG00000177602	HASPIN	TRUE	TRUE
chr17	3725327	T	G	ENST00000325418	ENSG00000177602	HASPIN	TRUE	TRUE
chr17	3725331	G	T	ENST00000325418	ENSG00000177602	HASPIN	TRUE	TRUE
chr17	3725336	C	A	ENST00000325418	ENSG00000177602	HASPIN	TRUE	TRUE
chr17	3725340	C	T	ENST00000325418	ENSG00000177602	HASPIN	TRUE	TRUE
chr17	3725343	A	T	ENST00000325418	ENSG00000177602	HASPIN	TRUE	TRUE
chr17	3725369	C	A	ENST00000325418	ENSG00000177602	HASPIN	TRUE	TRUE
chr17	3725379	G	T	ENST00000325418	ENSG00000177602	HASPIN	TRUE	TRUE
chr17	3725382	A	T	ENST00000325418	ENSG00000177602	HASPIN	TRUE	TRUE
chr17	3725388	C	T	ENST00000325418	ENSG00000177602	HASPIN	TRUE	TRUE
chr17	3725396	T	A	ENST00000325418	ENSG00000177602	HASPIN	TRUE	TRUE
chr17	3725397	G	T	ENST00000325418	ENSG00000177602	HASPIN	TRUE	TRUE
chr17	3725400	A	T	ENST00000325418	ENSG00000177602	HASPIN	TRUE	TRUE
chr17	3725409	G	T	ENST00000325418	ENSG00000177602	HASPIN	TRUE	TRUE
chr17	3725424	G	T	ENST00000325418	ENSG00000177602	HASPIN	TRUE	TRUE
chr17	3725433	C	T	ENST00000325418	ENSG00000177602	HASPIN	TRUE	TRUE
chr17	3725466	A	T	ENST00000325418	ENSG00000177602	HASPIN	TRUE	TRUE
chr17	3725481	G	T	ENST00000325418	ENSG00000177602	HASPIN	TRUE	TRUE
chr17	3725484	G	T	ENST00000325418	ENSG00000177602	HASPIN	TRUE	TRUE
chr17	3725494	T	A	ENST00000325418	ENSG00000177602	HASPIN	TRUE	TRUE
chr17	3725494	T	G	ENST00000325418	ENSG00000177602	HASPIN	TRUE	TRUE
chr17	3725502	G	T	ENST00000325418	ENSG00000177602	HASPIN	TRUE	TRUE
chr17	3725511	C	T	ENST00000325418	ENSG00000177602	HASPIN	TRUE	TRUE
chr17	3725514	A	T	ENST00000325418	ENSG00000177602	HASPIN	TRUE	TRUE
chr17	3725523	G	T	ENST00000325418	ENSG00000177602	HASPIN	TRUE	TRUE
chr17	3725526	G	T	ENST00000325418	ENSG00000177602	HASPIN	TRUE	TRUE
chr17	3725538	G	T	ENST00000325418	ENSG00000177602	HASPIN	TRUE	TRUE
chr17	3725553	A	T	ENST00000325418	ENSG00000177602	HASPIN	TRUE	TRUE
chr17	3725556	G	T	ENST00000325418	ENSG00000177602	HASPIN	TRUE	TRUE
chr17	3725560	T	A	ENST00000325418	ENSG00000177602	HASPIN	TRUE	TRUE
chr17	3725569	T	A	ENST00000325418	ENSG00000177602	HASPIN	TRUE	TRUE
chr17	3725569	T	G	ENST00000325418	ENSG00000177602	HASPIN	TRUE	TRUE
chr17	3725577	G	T	ENST00000325418	ENSG00000177602	HASPIN	TRUE	TRUE
chr17	3725585	C	A	ENST00000325418	ENSG00000177602	HASPIN	TRUE	TRUE
chr17	3725595	G	T	ENST00000325418	ENSG00000177602	HASPIN	TRUE	TRUE
chr17	3725617	C	A	ENST00000325418	ENSG00000177602	HASPIN	TRUE	TRUE
chr17	3725617	C	G	ENST00000325418	ENSG00000177602	HASPIN	TRUE	TRUE
chr17	3725627	T	A	ENST00000325418	ENSG00000177602	HASPIN	TRUE	TRUE
chr17	3725631	C	T	ENST00000325418	ENSG00000177602	HASPIN	TRUE	TRUE
chr17	3725634	G	T	ENST00000325418	ENSG00000177602	HASPIN	TRUE	TRUE
chr17	3725642	C	A	ENST00000325418	ENSG00000177602	HASPIN	TRUE	TRUE
chr17	3725642	C	G	ENST00000325418	ENSG00000177602	HASPIN	TRUE	TRUE
chr17	3725650	T	A	ENST00000325418	ENSG00000177602	HASPIN	TRUE	TRUE
chr17	3725658	A	T	ENST00000325418	ENSG00000177602	HASPIN	TRUE	TRUE
chr17	3725665	G	A	ENST00000325418	ENSG00000177602	HASPIN	TRUE	TRUE
chr17	3725666	G	A	ENST00000325418	ENSG00000177602	HASPIN	TRUE	TRUE
chr17	3725675	T	A	ENST00000325418	ENSG00000177602	HASPIN	TRUE	TRUE
chr17	3725675	T	G	ENST00000325418	ENSG00000177602	HASPIN	TRUE	TRUE
chr17	3725680	C	A	ENST00000325418	ENSG00000177602	HASPIN	TRUE	TRUE
chr17	3725680	C	G	ENST00000325418	ENSG00000177602	HASPIN	TRUE	TRUE
chr17	3725685	A	T	ENST00000325418	ENSG00000177602	HASPIN	TRUE	TRUE
chr17	3725718	A	T	ENST00000325418	ENSG00000177602	HASPIN	TRUE	TRUE
chr17	3725727	C	T	ENST00000325418	ENSG00000177602	HASPIN	TRUE	TRUE
chr17	3725745	G	T	ENST00000325418	ENSG00000177602	HASPIN	TRUE	TRUE
chr17	3725751	G	T	ENST00000325418	ENSG00000177602	HASPIN	TRUE	TRUE
chr17	3725757	G	T	ENST00000325418	ENSG00000177602	HASPIN	TRUE	TRUE
chr17	3725770	T	A	ENST00000325418	ENSG00000177602	HASPIN	TRUE	TRUE
chr17	3725770	T	G	ENST00000325418	ENSG00000177602	HASPIN	TRUE	TRUE
chr17	3725772	G	T	ENST00000325418	ENSG00000177602	HASPIN	TRUE	TRUE
chr17	3725775	C	T	ENST00000325418	ENSG00000177602	HASPIN	TRUE	TRUE
chr17	3725781	C	T	ENST00000325418	ENSG00000177602	HASPIN	TRUE	TRUE
chr17	3725787	A	T	ENST00000325418	ENSG00000177602	HASPIN	TRUE	TRUE
chr17	3725791	T	A	ENST00000325418	ENSG00000177602	HASPIN	TRUE	TRUE
chr17	3725800	T	A	ENST00000325418	ENSG00000177602	HASPIN
chr17	3725811	A	T	ENST00000325418	ENSG00000177602	HASPIN
chr17	3725826	C	T	ENST00000325418	ENSG00000177602	HASPIN
chr17	3725853	G	T	ENST00000325418	ENSG00000177602	HASPIN
chr17	3725860	C	A	ENST00000325418	ENSG00000177602	HASPIN
chr17	3725860	C	G	ENST00000325418	ENSG00000177602	HASPIN
chr17	3725871	G	T	ENST00000325418	ENSG00000177602	HASPIN
chr17	3725877	C	T	ENST00000325418	ENSG00000177602	HASPIN
chr17	3725884	T	A	ENST00000325418	ENSG00000177602	HASPIN
chr17	3725884	T	G	ENST00000325418	ENSG00000177602	HASPIN
chr17	3725890	G	A	ENST00000325418	ENSG00000177602	HASPIN
chr17	3725891	G	A	ENST00000325418	ENSG00000177602	HASPIN
chr17	3725905	T	A	ENST00000325418	ENSG00000177602	HASPIN	TRUE	TRUE
chr17	3725905	T	G	ENST00000325418	ENSG00000177602	HASPIN	TRUE	TRUE
chr17	3725907	A	T	ENST00000325418	ENSG00000177602	HASPIN	TRUE	TRUE
chr17	3725910	A	T	ENST00000325418	ENSG00000177602	HASPIN	TRUE	TRUE
chr17	3725922	A	T	ENST00000325418	ENSG00000177602	HASPIN	TRUE	TRUE
chr17	3725925	A	T	ENST00000325418	ENSG00000177602	HASPIN	TRUE	TRUE
chr17	3725936	C	A	ENST00000325418	ENSG00000177602	HASPIN	TRUE	TRUE
chr17	3725936	C	G	ENST00000325418	ENSG00000177602	HASPIN	TRUE	TRUE
chr17	3725949	A	T	ENST00000325418	ENSG00000177602	HASPIN	TRUE	TRUE
chr17	3725972	T	A	ENST00000325418	ENSG00000177602	HASPIN	TRUE	TRUE
chr17	3725977	T	A	ENST00000325418	ENSG00000177602	HASPIN	TRUE	TRUE
chr17	3725979	C	T	ENST00000325418	ENSG00000177602	HASPIN	TRUE	TRUE
chr17	3725999	C	A	ENST00000325418	ENSG00000177602	HASPIN	TRUE	TRUE
chr17	3725999	C	G	ENST00000325418	ENSG00000177602	HASPIN	TRUE	TRUE
chr17	3726007	C	A	ENST00000325418	ENSG00000177602	HASPIN	TRUE	TRUE
chr17	3726013	T	A	ENST00000325418	ENSG00000177602	HASPIN	TRUE	TRUE
chr17	3726015	G	T	ENST00000325418	ENSG00000177602	HASPIN	TRUE	TRUE
chr17	3726041	T	A	ENST00000325418	ENSG00000177602	HASPIN	TRUE	TRUE
chr17	3726057	G	T	ENST00000325418	ENSG00000177602	HASPIN	TRUE	TRUE
chr17	3726086	C	A	ENST00000325418	ENSG00000177602	HASPIN	TRUE	TRUE
chr17	3726086	C	G	ENST00000325418	ENSG00000177602	HASPIN	TRUE	TRUE
chr17	3726087	C	T	ENST00000325418	ENSG00000177602	HASPIN	TRUE	TRUE
chr17	3726101	C	A	ENST00000325418	ENSG00000177602	HASPIN	TRUE	TRUE
chr17	3726101	C	G	ENST00000325418	ENSG00000177602	HASPIN	TRUE	TRUE
chr17	3726111	A	T	ENST00000325418	ENSG00000177602	HASPIN	TRUE	TRUE
chr17	3726114	A	T	ENST00000325418	ENSG00000177602	HASPIN	TRUE	TRUE
chr17	3726117	G	T	ENST00000325418	ENSG00000177602	HASPIN	TRUE	TRUE
chr17	3726133	G	A	ENST00000325418	ENSG00000177602	HASPIN	TRUE	TRUE
chr17	3726134	G	A	ENST00000325418	ENSG00000177602	HASPIN	TRUE	TRUE
chr17	3726138	G	T	ENST00000325418	ENSG00000177602	HASPIN	TRUE	TRUE
chr17	3726143	T	A	ENST00000325418	ENSG00000177602	HASPIN	TRUE	TRUE
chr17	3726143	T	G	ENST00000325418	ENSG00000177602	HASPIN	TRUE	TRUE
chr17	3726152	T	A	ENST00000325418	ENSG00000177602	HASPIN	TRUE	TRUE
chr17	3726152	T	G	ENST00000325418	ENSG00000177602	HASPIN	TRUE	TRUE
chr17	3726166	G	A	ENST00000325418	ENSG00000177602	HASPIN	TRUE	TRUE
chr17	3726167	G	A	ENST00000325418	ENSG00000177602	HASPIN	TRUE	TRUE
chr17	3726169	T	A	ENST00000325418	ENSG00000177602	HASPIN	TRUE	TRUE
chr17	3726169	T	G	ENST00000325418	ENSG00000177602	HASPIN	TRUE	TRUE
chr17	3726176	C	A	ENST00000325418	ENSG00000177602	HASPIN	TRUE	TRUE
chr17	3726176	C	G	ENST00000325418	ENSG00000177602	HASPIN	TRUE	TRUE
chr17	3726186	A	T	ENST00000325418	ENSG00000177602	HASPIN	TRUE	TRUE
chr17	3726195	A	T	ENST00000325418	ENSG00000177602	HASPIN	TRUE	TRUE
chr17	3726198	C	T	ENST00000325418	ENSG00000177602	HASPIN	TRUE	TRUE
chr17	3726210	A	T	ENST00000325418	ENSG00000177602	HASPIN	TRUE	TRUE
chr17	3726216	A	T	ENST00000325418	ENSG00000177602	HASPIN	TRUE	TRUE
chr17	3726221	T	A	ENST00000325418	ENSG00000177602	HASPIN	TRUE	TRUE
chr17	3726237	A	T	ENST00000325418	ENSG00000177602	HASPIN	TRUE	TRUE
chr17	3726240	C	T	ENST00000325418	ENSG00000177602	HASPIN	TRUE	TRUE
chr17	3726246	A	T	ENST00000325418	ENSG00000177602	HASPIN	TRUE	TRUE
chr17	3726249	A	T	ENST00000325418	ENSG00000177602	HASPIN	TRUE	TRUE
chr17	3726252	A	T	ENST00000325418	ENSG00000177602	HASPIN	TRUE	TRUE
chr17	3726258	C	T	ENST00000325418	ENSG00000177602	HASPIN	TRUE	TRUE
chr17	3726261	G	T	ENST00000325418	ENSG00000177602	HASPIN	TRUE	TRUE
chr17	3726304	T	A	ENST00000325418	ENSG00000177602	HASPIN	TRUE	TRUE
chr17	3726311	C	A	ENST00000325418	ENSG00000177602	HASPIN	TRUE	TRUE
chr17	3726312	C	T	ENST00000325418	ENSG00000177602	HASPIN	TRUE	TRUE
chr17	3726327	A	T	ENST00000325418	ENSG00000177602	HASPIN	TRUE	TRUE
chr17	3727917	A	C	ENST00000263087	ENSG00000083457	ITGAE	TRUE	FALSE
chr17	3727917	A	G	ENST00000263087	ENSG00000083457	ITGAE	TRUE	FALSE
chr17	3727917	A	T	ENST00000263087	ENSG00000083457	ITGAE	TRUE	FALSE
chr17	3727918	C	A	ENST00000263087	ENSG00000083457	ITGAE	TRUE	FALSE
chr17	3727918	C	G	ENST00000263087	ENSG00000083457	ITGAE	TRUE	FALSE
chr17	3727918	C	T	ENST00000263087	ENSG00000083457	ITGAE	TRUE	FALSE
chr17	3727921	G	A	ENST00000263087	ENSG00000083457	ITGAE	TRUE	TRUE
chr17	3727936	T	A	ENST00000263087	ENSG00000083457	ITGAE	TRUE	TRUE
chr17	3727939	T	A	ENST00000263087	ENSG00000083457	ITGAE	TRUE	TRUE
chr17	3727954	G	A	ENST00000263087	ENSG00000083457	ITGAE	TRUE	TRUE
chr17	3727963	G	A	ENST00000263087	ENSG00000083457	ITGAE	TRUE	TRUE
chr17	3727965	A	C	ENST00000263087	ENSG00000083457	ITGAE	TRUE	TRUE
chr17	3727965	A	T	ENST00000263087	ENSG00000083457	ITGAE	TRUE	TRUE
chr17	3727969	T	A	ENST00000263087	ENSG00000083457	ITGAE	TRUE	TRUE
chr17	3727979	G	T	ENST00000263087	ENSG00000083457	ITGAE	TRUE	TRUE
chr17	3727987	G	A	ENST00000263087	ENSG00000083457	ITGAE	TRUE	TRUE
chr17	3727989	A	T	ENST00000263087	ENSG00000083457	ITGAE	TRUE	TRUE
chr17	3727993	G	A	ENST00000263087	ENSG00000083457	ITGAE	TRUE	TRUE
chr17	3727994	G	C	ENST00000263087	ENSG00000083457	ITGAE	TRUE	TRUE
chr17	3727994	G	T	ENST00000263087	ENSG00000083457	ITGAE	TRUE	TRUE
chr17	3727999	C	A	ENST00000263087	ENSG00000083457	ITGAE	TRUE	TRUE
chr17	3728005	C	A	ENST00000263087	ENSG00000083457	ITGAE	TRUE	TRUE
chr17	3728017	C	A	ENST00000263087	ENSG00000083457	ITGAE	TRUE	TRUE
chr17	3728027	C	A	ENST00000263087	ENSG00000083457	ITGAE	TRUE	FALSE
chr17	3728027	C	G	ENST00000263087	ENSG00000083457	ITGAE	TRUE	FALSE
chr17	3728027	C	T	ENST00000263087	ENSG00000083457	ITGAE	TRUE	FALSE
chr17	3728028	T	A	ENST00000263087	ENSG00000083457	ITGAE	TRUE	FALSE
chr17	3728028	T	C	ENST00000263087	ENSG00000083457	ITGAE	TRUE	FALSE
chr17	3728028	T	G	ENST00000263087	ENSG00000083457	ITGAE	TRUE	FALSE
chr17	3728103	A	C	ENST00000263087	ENSG00000083457	ITGAE	FALSE	FALSE
chr17	3728103	A	G	ENST00000263087	ENSG00000083457	ITGAE	FALSE	FALSE
chr17	3728103	A	T	ENST00000263087	ENSG00000083457	ITGAE	FALSE	FALSE
chr17	3728104	C	A	ENST00000263087	ENSG00000083457	ITGAE	FALSE	FALSE
chr17	3728104	C	G	ENST00000263087	ENSG00000083457	ITGAE	FALSE	FALSE
chr17	3728104	C	T	ENST00000263087	ENSG00000083457	ITGAE	FALSE	FALSE
chr17	3728119	C	A	ENST00000263087	ENSG00000083457	ITGAE	TRUE	TRUE
chr17	3728122	T	A	ENST00000263087	ENSG00000083457	ITGAE	TRUE	TRUE
chr17	3728140	G	A	ENST00000263087	ENSG00000083457	ITGAE	TRUE	TRUE
chr17	3728153	G	C	ENST00000263087	ENSG00000083457	ITGAE	TRUE	TRUE
chr17	3728153	G	T	ENST00000263087	ENSG00000083457	ITGAE	TRUE	TRUE
chr17	3728169	C	A	ENST00000263087	ENSG00000083457	ITGAE	FALSE	FALSE
chr17	3728169	C	G	ENST00000263087	ENSG00000083457	ITGAE	FALSE	FALSE
chr17	3728169	C	T	ENST00000263087	ENSG00000083457	ITGAE	FALSE	FALSE
chr17	3728170	T	A	ENST00000263087	ENSG00000083457	ITGAE	FALSE	FALSE
chr17	3728170	T	C	ENST00000263087	ENSG00000083457	ITGAE	FALSE	FALSE
chr17	3728170	T	G	ENST00000263087	ENSG00000083457	ITGAE	FALSE	FALSE
chr17	3729476	A	C	ENST00000263087	ENSG00000083457	ITGAE	FALSE	FALSE
chr17	3729476	A	G	ENST00000263087	ENSG00000083457	ITGAE	FALSE	FALSE
chr17	3729476	A	T	ENST00000263087	ENSG00000083457	ITGAE	FALSE	FALSE
chr17	3729477	C	A	ENST00000263087	ENSG00000083457	ITGAE	FALSE	FALSE
chr17	3729477	C	G	ENST00000263087	ENSG00000083457	ITGAE	FALSE	FALSE
chr17	3729477	C	T	ENST00000263087	ENSG00000083457	ITGAE	FALSE	FALSE
chr17	3729479	T	A	ENST00000263087	ENSG00000083457	ITGAE	TRUE	TRUE
chr17	3729512	G	A	ENST00000263087	ENSG00000083457	ITGAE	TRUE	TRUE
chr17	3729527	C	A	ENST00000263087	ENSG00000083457	ITGAE	TRUE	TRUE
chr17	3729535	A	T	ENST00000263087	ENSG00000083457	ITGAE	TRUE	TRUE
chr17	3729545	T	A	ENST00000263087	ENSG00000083457	ITGAE	TRUE	TRUE
chr17	3729548	C	A	ENST00000263087	ENSG00000083457	ITGAE	TRUE	TRUE
chr17	3729556	C	A	ENST00000263087	ENSG00000083457	ITGAE	FALSE	FALSE
chr17	3729556	C	G	ENST00000263087	ENSG00000083457	ITGAE	FALSE	FALSE
chr17	3729556	C	T	ENST00000263087	ENSG00000083457	ITGAE	FALSE	FALSE
chr17	3729557	T	A	ENST00000263087	ENSG00000083457	ITGAE	FALSE	FALSE
chr17	3729557	T	C	ENST00000263087	ENSG00000083457	ITGAE	FALSE	FALSE
chr17	3729557	T	G	ENST00000263087	ENSG00000083457	ITGAE	FALSE	FALSE
chr17	3731102	A	C	ENST00000263087	ENSG00000083457	ITGAE	TRUE	FALSE
chr17	3731102	A	G	ENST00000263087	ENSG00000083457	ITGAE	TRUE	FALSE
chr17	3731102	A	T	ENST00000263087	ENSG00000083457	ITGAE	TRUE	FALSE
chr17	3731103	C	A	ENST00000263087	ENSG00000083457	ITGAE	TRUE	FALSE
chr17	3731103	C	G	ENST00000263087	ENSG00000083457	ITGAE	TRUE	FALSE
chr17	3731103	C	T	ENST00000263087	ENSG00000083457	ITGAE	TRUE	FALSE
chr17	3731153	C	A	ENST00000263087	ENSG00000083457	ITGAE	TRUE	TRUE
chr17	3731156	C	A	ENST00000263087	ENSG00000083457	ITGAE	TRUE	TRUE
chr17	3731162	G	A	ENST00000263087	ENSG00000083457	ITGAE	TRUE	TRUE
chr17	3731163	C	T	ENST00000263087	ENSG00000083457	ITGAE	TRUE	TRUE
chr17	3731164	C	T	ENST00000263087	ENSG00000083457	ITGAE	TRUE	TRUE
chr17	3731173	G	C	ENST00000263087	ENSG00000083457	ITGAE	TRUE	TRUE
chr17	3731173	G	T	ENST00000263087	ENSG00000083457	ITGAE	TRUE	TRUE
chr17	3731184	C	A	ENST00000263087	ENSG00000083457	ITGAE	TRUE	FALSE
chr17	3731184	C	G	ENST00000263087	ENSG00000083457	ITGAE	TRUE	FALSE
chr17	3731184	C	T	ENST00000263087	ENSG00000083457	ITGAE	TRUE	FALSE
chr17	3731185	T	A	ENST00000263087	ENSG00000083457	ITGAE	TRUE	FALSE
chr17	3731185	T	C	ENST00000263087	ENSG00000083457	ITGAE	TRUE	FALSE
chr17	3731185	T	G	ENST00000263087	ENSG00000083457	ITGAE	TRUE	FALSE
chr17	3732366	A	C	ENST00000263087	ENSG00000083457	ITGAE	FALSE	FALSE
chr17	3732366	A	G	ENST00000263087	ENSG00000083457	ITGAE	FALSE	FALSE
chr17	3732366	A	T	ENST00000263087	ENSG00000083457	ITGAE	FALSE	FALSE
chr17	3732367	C	A	ENST00000263087	ENSG00000083457	ITGAE	FALSE	FALSE
chr17	3732367	C	G	ENST00000263087	ENSG00000083457	ITGAE	FALSE	FALSE
chr17	3732367	C	T	ENST00000263087	ENSG00000083457	ITGAE	FALSE	FALSE
chr17	3732372	G	C	ENST00000263087	ENSG00000083457	ITGAE	TRUE	TRUE
chr17	3732372	G	T	ENST00000263087	ENSG00000083457	ITGAE	TRUE	TRUE
chr17	3732379	T	A	ENST00000263087	ENSG00000083457	ITGAE	TRUE	TRUE
chr17	3732401	G	T	ENST00000263087	ENSG00000083457	ITGAE	TRUE	TRUE
chr17	3732433	G	A	ENST00000263087	ENSG00000083457	ITGAE	TRUE	TRUE
chr17	3732443	A	T	ENST00000263087	ENSG00000083457	ITGAE	TRUE	TRUE
chr17	3732448	G	A	ENST00000263087	ENSG00000083457	ITGAE	TRUE	TRUE
chr17	3732467	C	A	ENST00000263087	ENSG00000083457	ITGAE	FALSE	FALSE
chr17	3732467	C	G	ENST00000263087	ENSG00000083457	ITGAE	FALSE	FALSE
chr17	3732467	C	T	ENST00000263087	ENSG00000083457	ITGAE	FALSE	FALSE
chr17	3732468	T	A	ENST00000263087	ENSG00000083457	ITGAE	FALSE	FALSE
chr17	3732468	T	C	ENST00000263087	ENSG00000083457	ITGAE	FALSE	FALSE
chr17	3732468	T	G	ENST00000263087	ENSG00000083457	ITGAE	FALSE	FALSE
chr17	3734815	A	C	ENST00000263087	ENSG00000083457	ITGAE	TRUE	FALSE
chr17	3734815	A	G	ENST00000263087	ENSG00000083457	ITGAE	TRUE	FALSE
chr17	3734815	A	T	ENST00000263087	ENSG00000083457	ITGAE	TRUE	FALSE
chr17	3734816	C	A	ENST00000263087	ENSG00000083457	ITGAE	TRUE	FALSE
chr17	3734816	C	G	ENST00000263087	ENSG00000083457	ITGAE	TRUE	FALSE
chr17	3734816	C	T	ENST00000263087	ENSG00000083457	ITGAE	TRUE	FALSE
chr17	3734819	T	A	ENST00000263087	ENSG00000083457	ITGAE	TRUE	TRUE
chr17	3734822	G	A	ENST00000263087	ENSG00000083457	ITGAE	TRUE	TRUE
chr17	3734831	T	A	ENST00000263087	ENSG00000083457	ITGAE	TRUE	TRUE
chr17	3734833	A	T	ENST00000263087	ENSG00000083457	ITGAE	TRUE	TRUE
chr17	3734837	G	A	ENST00000263087	ENSG00000083457	ITGAE	TRUE	TRUE
chr17	3734846	T	A	ENST00000263087	ENSG00000083457	ITGAE	TRUE	TRUE
chr17	3734850	G	C	ENST00000263087	ENSG00000083457	ITGAE	TRUE	TRUE
chr17	3734850	G	T	ENST00000263087	ENSG00000083457	ITGAE	TRUE	TRUE
chr17	3734857	A	T	ENST00000263087	ENSG00000083457	ITGAE	TRUE	TRUE
chr17	3734874	G	C	ENST00000263087	ENSG00000083457	ITGAE	TRUE	TRUE
chr17	3734874	G	T	ENST00000263087	ENSG00000083457	ITGAE	TRUE	TRUE
chr17	3734885	C	A	ENST00000263087	ENSG00000083457	ITGAE	TRUE	TRUE
chr17	3734921	C	A	ENST00000263087	ENSG00000083457	ITGAE	TRUE	TRUE
chr17	3734924	T	A	ENST00000263087	ENSG00000083457	ITGAE	TRUE	TRUE
chr17	3734941	A	T	ENST00000263087	ENSG00000083457	ITGAE	TRUE	TRUE
chr17	3734945	C	A	ENST00000263087	ENSG00000083457	ITGAE	TRUE	TRUE
chr17	3734948	G	A	ENST00000263087	ENSG00000083457	ITGAE	TRUE	TRUE
chr17	3734950	C	A	ENST00000263087	ENSG00000083457	ITGAE	TRUE	FALSE
chr17	3734950	C	G	ENST00000263087	ENSG00000083457	ITGAE	TRUE	FALSE
chr17	3734950	C	T	ENST00000263087	ENSG00000083457	ITGAE	TRUE	FALSE
chr17	3734951	T	A	ENST00000263087	ENSG00000083457	ITGAE	TRUE	FALSE
chr17	3734951	T	C	ENST00000263087	ENSG00000083457	ITGAE	TRUE	FALSE
chr17	3734951	T	G	ENST00000263087	ENSG00000083457	ITGAE	TRUE	FALSE
chr17	3739803	A	C	ENST00000263087	ENSG00000083457	ITGAE	TRUE	FALSE
chr17	3739803	A	G	ENST00000263087	ENSG00000083457	ITGAE	TRUE	FALSE
chr17	3739803	A	T	ENST00000263087	ENSG00000083457	ITGAE	TRUE	FALSE
chr17	3739804	C	A	ENST00000263087	ENSG00000083457	ITGAE	TRUE	FALSE
chr17	3739804	C	G	ENST00000263087	ENSG00000083457	ITGAE	TRUE	FALSE
chr17	3739804	C	T	ENST00000263087	ENSG00000083457	ITGAE	TRUE	FALSE
chr17	3739806	G	A	ENST00000263087	ENSG00000083457	ITGAE	TRUE	TRUE
chr17	3739823	A	T	ENST00000263087	ENSG00000083457	ITGAE	TRUE	TRUE
chr17	3739827	G	A	ENST00000263087	ENSG00000083457	ITGAE	TRUE	TRUE
chr17	3739829	A	C	ENST00000263087	ENSG00000083457	ITGAE	TRUE	TRUE
chr17	3739829	A	T	ENST00000263087	ENSG00000083457	ITGAE	TRUE	TRUE
chr17	3739833	C	A	ENST00000263087	ENSG00000083457	ITGAE	TRUE	TRUE
chr17	3739840	A	T	ENST00000263087	ENSG00000083457	ITGAE	TRUE	TRUE
chr17	3739851	T	A	ENST00000263087	ENSG00000083457	ITGAE	TRUE	TRUE
chr17	3739857	T	A	ENST00000263087	ENSG00000083457	ITGAE	TRUE	TRUE
chr17	3739858	G	T	ENST00000263087	ENSG00000083457	ITGAE	TRUE	TRUE
chr17	3739866	T	A	ENST00000263087	ENSG00000083457	ITGAE	TRUE	TRUE
chr17	3739869	C	A	ENST00000263087	ENSG00000083457	ITGAE	TRUE	TRUE
chr17	3739870	A	C	ENST00000263087	ENSG00000083457	ITGAE	TRUE	TRUE
chr17	3739870	A	T	ENST00000263087	ENSG00000083457	ITGAE	TRUE	TRUE
chr17	3739879	C	A	ENST00000263087	ENSG00000083457	ITGAE	FALSE	FALSE
chr17	3739879	C	G	ENST00000263087	ENSG00000083457	ITGAE	FALSE	FALSE
chr17	3739879	C	T	ENST00000263087	ENSG00000083457	ITGAE	FALSE	FALSE
chr17	3739880	T	A	ENST00000263087	ENSG00000083457	ITGAE	FALSE	FALSE
chr17	3739880	T	C	ENST00000263087	ENSG00000083457	ITGAE	FALSE	FALSE
chr17	3739880	T	G	ENST00000263087	ENSG00000083457	ITGAE	FALSE	FALSE
chr17	3743487	A	C	ENST00000263087	ENSG00000083457	ITGAE	TRUE	FALSE
chr17	3743487	A	G	ENST00000263087	ENSG00000083457	ITGAE	TRUE	FALSE
chr17	3743487	A	T	ENST00000263087	ENSG00000083457	ITGAE	TRUE	FALSE
chr17	3743488	C	A	ENST00000263087	ENSG00000083457	ITGAE	TRUE	FALSE
chr17	3743488	C	G	ENST00000263087	ENSG00000083457	ITGAE	TRUE	FALSE
chr17	3743488	C	T	ENST00000263087	ENSG00000083457	ITGAE	TRUE	FALSE
chr17	3743491	G	A	ENST00000263087	ENSG00000083457	ITGAE	TRUE	TRUE
chr17	3743509	C	A	ENST00000263087	ENSG00000083457	ITGAE	TRUE	TRUE
chr17	3743513	G	C	ENST00000263087	ENSG00000083457	ITGAE	TRUE	TRUE
chr17	3743513	G	T	ENST00000263087	ENSG00000083457	ITGAE	TRUE	TRUE
chr17	3743533	G	A	ENST00000263087	ENSG00000083457	ITGAE	TRUE	TRUE
chr17	3743548	G	A	ENST00000263087	ENSG00000083457	ITGAE	TRUE	TRUE
chr17	3743551	C	A	ENST00000263087	ENSG00000083457	ITGAE	TRUE	TRUE
chr17	3743554	C	A	ENST00000263087	ENSG00000083457	ITGAE	TRUE	TRUE
chr17	3743563	G	A	ENST00000263087	ENSG00000083457	ITGAE	TRUE	TRUE
chr17	3743569	G	A	ENST00000263087	ENSG00000083457	ITGAE	TRUE	TRUE
chr17	3743570	G	C	ENST00000263087	ENSG00000083457	ITGAE	TRUE	TRUE
chr17	3743570	G	T	ENST00000263087	ENSG00000083457	ITGAE	TRUE	TRUE
chr17	3743581	T	A	ENST00000263087	ENSG00000083457	ITGAE	TRUE	TRUE
chr17	3743600	G	T	ENST00000263087	ENSG00000083457	ITGAE	TRUE	TRUE
chr17	3743608	C	A	ENST00000263087	ENSG00000083457	ITGAE	TRUE	TRUE
chr17	3743611	C	A	ENST00000263087	ENSG00000083457	ITGAE	TRUE	TRUE
chr17	3743612	A	T	ENST00000263087	ENSG00000083457	ITGAE	TRUE	TRUE
chr17	3743618	C	A	ENST00000263087	ENSG00000083457	ITGAE	TRUE	FALSE
chr17	3743618	C	G	ENST00000263087	ENSG00000083457	ITGAE	TRUE	FALSE
chr17	3743618	C	T	ENST00000263087	ENSG00000083457	ITGAE	TRUE	FALSE
chr17	3743619	T	A	ENST00000263087	ENSG00000083457	ITGAE	TRUE	FALSE
chr17	3743619	T	C	ENST00000263087	ENSG00000083457	ITGAE	TRUE	FALSE
chr17	3743619	T	G	ENST00000263087	ENSG00000083457	ITGAE	TRUE	FALSE
chr17	3745762	A	C	ENST00000263087	ENSG00000083457	ITGAE	TRUE	FALSE
chr17	3745762	A	G	ENST00000263087	ENSG00000083457	ITGAE	FALSE	FALSE
chr17	3745762	A	T	ENST00000263087	ENSG00000083457	ITGAE	TRUE	FALSE
chr17	3745763	C	A	ENST00000263087	ENSG00000083457	ITGAE	TRUE	FALSE
chr17	3745763	C	G	ENST00000263087	ENSG00000083457	ITGAE	TRUE	FALSE
chr17	3745763	C	T	ENST00000263087	ENSG00000083457	ITGAE	TRUE	FALSE
chr17	3745766	C	A	ENST00000263087	ENSG00000083457	ITGAE	TRUE	TRUE
chr17	3745769	C	A	ENST00000263087	ENSG00000083457	ITGAE	TRUE	TRUE
chr17	3745772	C	A	ENST00000263087	ENSG00000083457	ITGAE	TRUE	TRUE
chr17	3745796	C	A	ENST00000263087	ENSG00000083457	ITGAE	TRUE	TRUE
chr17	3745797	A	T	ENST00000263087	ENSG00000083457	ITGAE	TRUE	TRUE
chr17	3745805	G	A	ENST00000263087	ENSG00000083457	ITGAE	TRUE	TRUE
chr17	3745811	C	A	ENST00000263087	ENSG00000083457	ITGAE	TRUE	TRUE
chr17	3745818	C	T	ENST00000263087	ENSG00000083457	ITGAE	TRUE	TRUE
chr17	3745819	C	T	ENST00000263087	ENSG00000083457	ITGAE	TRUE	TRUE
chr17	3745823	C	A	ENST00000263087	ENSG00000083457	ITGAE	TRUE	TRUE
chr17	3745830	G	T	ENST00000263087	ENSG00000083457	ITGAE	TRUE	TRUE
chr17	3745839	A	T	ENST00000263087	ENSG00000083457	ITGAE	TRUE	TRUE
chr17	3745847	T	A	ENST00000263087	ENSG00000083457	ITGAE	TRUE	TRUE
chr17	3745855	G	C	ENST00000263087	ENSG00000083457	ITGAE	TRUE	TRUE
chr17	3745855	G	T	ENST00000263087	ENSG00000083457	ITGAE	TRUE	TRUE
chr17	3745857	A	T	ENST00000263087	ENSG00000083457	ITGAE	TRUE	TRUE
chr17	3745862	G	A	ENST00000263087	ENSG00000083457	ITGAE	TRUE	TRUE
chr17	3745871	T	A	ENST00000263087	ENSG00000083457	ITGAE	TRUE	TRUE
chr17	3745877	G	A	ENST00000263087	ENSG00000083457	ITGAE	TRUE	TRUE
chr17	3745880	T	A	ENST00000263087	ENSG00000083457	ITGAE	TRUE	TRUE
chr17	3745919	C	A	ENST00000263087	ENSG00000083457	ITGAE	TRUE	TRUE
chr17	3745928	C	A	ENST00000263087	ENSG00000083457	ITGAE	TRUE	FALSE
chr17	3745928	C	G	ENST00000263087	ENSG00000083457	ITGAE	TRUE	FALSE
chr17	3745928	C	T	ENST00000263087	ENSG00000083457	ITGAE	TRUE	FALSE
chr17	3745929	T	A	ENST00000263087	ENSG00000083457	ITGAE	TRUE	FALSE
chr17	3745929	T	C	ENST00000263087	ENSG00000083457	ITGAE	TRUE	FALSE
chr17	3745929	T	G	ENST00000263087	ENSG00000083457	ITGAE	TRUE	FALSE
chr17	3747920	A	C	ENST00000263087	ENSG00000083457	ITGAE	TRUE	FALSE
chr17	3747920	A	G	ENST00000263087	ENSG00000083457	ITGAE	TRUE	FALSE
chr17	3747920	A	T	ENST00000263087	ENSG00000083457	ITGAE	TRUE	FALSE
chr17	3747921	C	A	ENST00000263087	ENSG00000083457	ITGAE	TRUE	FALSE
chr17	3747921	C	G	ENST00000263087	ENSG00000083457	ITGAE	TRUE	FALSE
chr17	3747921	C	T	ENST00000263087	ENSG00000083457	ITGAE	TRUE	FALSE
chr17	3747924	G	C	ENST00000263087	ENSG00000083457	ITGAE	TRUE	TRUE
chr17	3747924	G	T	ENST00000263087	ENSG00000083457	ITGAE	TRUE	TRUE
chr17	3747928	C	A	ENST00000263087	ENSG00000083457	ITGAE	TRUE	TRUE
chr17	3747955	C	A	ENST00000263087	ENSG00000083457	ITGAE	TRUE	TRUE
chr17	3747959	A	T	ENST00000263087	ENSG00000083457	ITGAE	TRUE	TRUE
chr17	3747963	A	C	ENST00000263087	ENSG00000083457	ITGAE	TRUE	TRUE
chr17	3747963	A	T	ENST00000263087	ENSG00000083457	ITGAE	TRUE	TRUE
chr17	3748030	T	A	ENST00000263087	ENSG00000083457	ITGAE	TRUE	TRUE
chr17	3748053	C	A	ENST00000263087	ENSG00000083457	ITGAE	TRUE	FALSE
chr17	3748053	C	G	ENST00000263087	ENSG00000083457	ITGAE	TRUE	FALSE
chr17	3748053	C	T	ENST00000263087	ENSG00000083457	ITGAE	TRUE	FALSE
chr17	3748054	T	A	ENST00000263087	ENSG00000083457	ITGAE	TRUE	FALSE
chr17	3748054	T	C	ENST00000263087	ENSG00000083457	ITGAE	TRUE	FALSE
chr17	3748054	T	G	ENST00000263087	ENSG00000083457	ITGAE	TRUE	FALSE
chr17	3750350	A	C	ENST00000263087	ENSG00000083457	ITGAE	TRUE	FALSE
chr17	3750350	A	G	ENST00000263087	ENSG00000083457	ITGAE	TRUE	FALSE
chr17	3750350	A	T	ENST00000263087	ENSG00000083457	ITGAE	TRUE	FALSE
chr17	3750351	C	A	ENST00000263087	ENSG00000083457	ITGAE	TRUE	FALSE
chr17	3750351	C	G	ENST00000263087	ENSG00000083457	ITGAE	TRUE	FALSE
chr17	3750351	C	T	ENST00000263087	ENSG00000083457	ITGAE	TRUE	FALSE
chr17	3750368	G	A	ENST00000263087	ENSG00000083457	ITGAE	TRUE	TRUE
chr17	3750444	G	C	ENST00000263087	ENSG00000083457	ITGAE	TRUE	TRUE
chr17	3750444	G	T	ENST00000263087	ENSG00000083457	ITGAE	TRUE	TRUE
chr17	3750449	G	A	ENST00000263087	ENSG00000083457	ITGAE	TRUE	TRUE
chr17	3750455	C	A	ENST00000263087	ENSG00000083457	ITGAE	TRUE	TRUE
chr17	3750476	T	A	ENST00000263087	ENSG00000083457	ITGAE	TRUE	TRUE
chr17	3750483	C	A	ENST00000263087	ENSG00000083457	ITGAE	TRUE	FALSE
chr17	3750483	C	G	ENST00000263087	ENSG00000083457	ITGAE	TRUE	FALSE
chr17	3750483	C	T	ENST00000263087	ENSG00000083457	ITGAE	TRUE	FALSE
chr17	3750484	T	A	ENST00000263087	ENSG00000083457	ITGAE	TRUE	FALSE
chr17	3750484	T	C	ENST00000263087	ENSG00000083457	ITGAE	TRUE	FALSE
chr17	3750484	T	G	ENST00000263087	ENSG00000083457	ITGAE	TRUE	FALSE
chr17	3751648	A	C	ENST00000263087	ENSG00000083457	ITGAE	TRUE	FALSE
chr17	3751648	A	G	ENST00000263087	ENSG00000083457	ITGAE	TRUE	FALSE
chr17	3751648	A	T	ENST00000263087	ENSG00000083457	ITGAE	TRUE	FALSE
chr17	3751649	C	A	ENST00000263087	ENSG00000083457	ITGAE	TRUE	FALSE
chr17	3751649	C	G	ENST00000263087	ENSG00000083457	ITGAE	TRUE	FALSE
chr17	3751649	C	T	ENST00000263087	ENSG00000083457	ITGAE	TRUE	FALSE
chr17	3751652	G	A	ENST00000263087	ENSG00000083457	ITGAE	TRUE	TRUE
chr17	3751654	G	T	ENST00000263087	ENSG00000083457	ITGAE	TRUE	TRUE
chr17	3751677	C	T	ENST00000263087	ENSG00000083457	ITGAE	TRUE	TRUE
chr17	3751678	C	T	ENST00000263087	ENSG00000083457	ITGAE	TRUE	TRUE
chr17	3751685	C	A	ENST00000263087	ENSG00000083457	ITGAE	TRUE	TRUE
chr17	3751689	G	C	ENST00000263087	ENSG00000083457	ITGAE	TRUE	TRUE
chr17	3751689	G	T	ENST00000263087	ENSG00000083457	ITGAE	TRUE	TRUE
chr17	3751695	A	C	ENST00000263087	ENSG00000083457	ITGAE	TRUE	TRUE
chr17	3751695	A	T	ENST00000263087	ENSG00000083457	ITGAE	TRUE	TRUE
chr17	3751739	C	A	ENST00000263087	ENSG00000083457	ITGAE	TRUE	TRUE
chr17	3751772	T	A	ENST00000263087	ENSG00000083457	ITGAE	TRUE	TRUE
chr17	3751778	G	A	ENST00000263087	ENSG00000083457	ITGAE	TRUE	TRUE
chr17	3751858	A	T	ENST00000263087	ENSG00000083457	ITGAE	TRUE	TRUE
chr17	3751875	C	A	ENST00000263087	ENSG00000083457	ITGAE	TRUE	FALSE
chr17	3751875	C	G	ENST00000263087	ENSG00000083457	ITGAE	TRUE	FALSE
chr17	3751875	C	T	ENST00000263087	ENSG00000083457	ITGAE	TRUE	FALSE
chr17	3751876	T	A	ENST00000263087	ENSG00000083457	ITGAE	TRUE	FALSE
chr17	3751876	T	C	ENST00000263087	ENSG00000083457	ITGAE	TRUE	FALSE
chr17	3751876	T	G	ENST00000263087	ENSG00000083457	ITGAE	TRUE	FALSE
chr17	3753288	A	C	ENST00000263087	ENSG00000083457	ITGAE	TRUE	FALSE
chr17	3753288	A	G	ENST00000263087	ENSG00000083457	ITGAE	TRUE	FALSE
chr17	3753288	A	T	ENST00000263087	ENSG00000083457	ITGAE	TRUE	FALSE
chr17	3753289	C	A	ENST00000263087	ENSG00000083457	ITGAE	TRUE	FALSE
chr17	3753289	C	G	ENST00000263087	ENSG00000083457	ITGAE	TRUE	FALSE
chr17	3753289	C	T	ENST00000263087	ENSG00000083457	ITGAE	TRUE	FALSE
chr17	3753292	G	A	ENST00000263087	ENSG00000083457	ITGAE	TRUE	TRUE
chr17	3753295	C	A	ENST00000263087	ENSG00000083457	ITGAE	TRUE	TRUE
chr17	3753305	G	C	ENST00000263087	ENSG00000083457	ITGAE	TRUE	TRUE
chr17	3753305	G	T	ENST00000263087	ENSG00000083457	ITGAE	TRUE	TRUE
chr17	3753311	G	C	ENST00000263087	ENSG00000083457	ITGAE	TRUE	TRUE
chr17	3753311	G	T	ENST00000263087	ENSG00000083457	ITGAE	TRUE	TRUE
chr17	3753319	T	A	ENST00000263087	ENSG00000083457	ITGAE	TRUE	TRUE
chr17	3753325	C	A	ENST00000263087	ENSG00000083457	ITGAE	TRUE	TRUE
chr17	3753328	C	A	ENST00000263087	ENSG00000083457	ITGAE	TRUE	TRUE
chr17	3753331	C	A	ENST00000263087	ENSG00000083457	ITGAE	TRUE	TRUE
chr17	3753341	G	C	ENST00000263087	ENSG00000083457	ITGAE	TRUE	TRUE
chr17	3753341	G	T	ENST00000263087	ENSG00000083457	ITGAE	TRUE	TRUE
chr17	3753363	A	T	ENST00000263087	ENSG00000083457	ITGAE	TRUE	TRUE
chr17	3753379	C	A	ENST00000263087	ENSG00000083457	ITGAE	TRUE	TRUE
chr17	3753401	G	T	ENST00000263087	ENSG00000083457	ITGAE	TRUE	TRUE
chr17	3753409	C	A	ENST00000263087	ENSG00000083457	ITGAE	TRUE	TRUE
chr17	3753419	A	C	ENST00000263087	ENSG00000083457	ITGAE	TRUE	TRUE
chr17	3753419	A	T	ENST00000263087	ENSG00000083457	ITGAE	TRUE	TRUE
chr17	3753431	C	A	ENST00000263087	ENSG00000083457	ITGAE	FALSE	FALSE
chr17	3753431	C	G	ENST00000263087	ENSG00000083457	ITGAE	FALSE	FALSE
chr17	3753431	C	T	ENST00000263087	ENSG00000083457	ITGAE	FALSE	FALSE
chr17	3753432	T	A	ENST00000263087	ENSG00000083457	ITGAE	FALSE	FALSE
chr17	3753432	T	C	ENST00000263087	ENSG00000083457	ITGAE	FALSE	FALSE
chr17	3753432	T	G	ENST00000263087	ENSG00000083457	ITGAE	FALSE	FALSE
chr17	3753781	A	C	ENST00000263087	ENSG00000083457	ITGAE	TRUE	FALSE
chr17	3753781	A	G	ENST00000263087	ENSG00000083457	ITGAE	TRUE	FALSE
chr17	3753781	A	T	ENST00000263087	ENSG00000083457	ITGAE	TRUE	FALSE
chr17	3753782	C	A	ENST00000263087	ENSG00000083457	ITGAE	TRUE	FALSE
chr17	3753782	C	G	ENST00000263087	ENSG00000083457	ITGAE	TRUE	FALSE
chr17	3753782	C	T	ENST00000263087	ENSG00000083457	ITGAE	TRUE	FALSE
chr17	3753785	G	A	ENST00000263087	ENSG00000083457	ITGAE	TRUE	TRUE
chr17	3753788	C	A	ENST00000263087	ENSG00000083457	ITGAE	TRUE	TRUE
chr17	3753791	C	A	ENST00000263087	ENSG00000083457	ITGAE	TRUE	TRUE
chr17	3753794	C	A	ENST00000263087	ENSG00000083457	ITGAE	TRUE	TRUE
chr17	3753818	C	A	ENST00000263087	ENSG00000083457	ITGAE	TRUE	TRUE
chr17	3753821	T	A	ENST00000263087	ENSG00000083457	ITGAE	TRUE	TRUE
chr17	3753827	C	A	ENST00000263087	ENSG00000083457	ITGAE	TRUE	TRUE
chr17	3753830	T	A	ENST00000263087	ENSG00000083457	ITGAE	TRUE	TRUE
chr17	3753833	G	A	ENST00000263087	ENSG00000083457	ITGAE	TRUE	TRUE
chr17	3753839	C	A	ENST00000263087	ENSG00000083457	ITGAE	TRUE	TRUE
chr17	3753860	T	A	ENST00000263087	ENSG00000083457	ITGAE	TRUE	TRUE
chr17	3753861	G	C	ENST00000263087	ENSG00000083457	ITGAE	TRUE	TRUE
chr17	3753861	G	T	ENST00000263087	ENSG00000083457	ITGAE	TRUE	TRUE
chr17	3753882	G	C	ENST00000263087	ENSG00000083457	ITGAE	TRUE	TRUE
chr17	3753882	G	T	ENST00000263087	ENSG00000083457	ITGAE	TRUE	TRUE
chr17	3753894	G	T	ENST00000263087	ENSG00000083457	ITGAE	TRUE	TRUE
chr17	3753902	T	A	ENST00000263087	ENSG00000083457	ITGAE	TRUE	TRUE
chr17	3753921	G	C	ENST00000263087	ENSG00000083457	ITGAE	TRUE	TRUE
chr17	3753921	G	T	ENST00000263087	ENSG00000083457	ITGAE	TRUE	TRUE
chr17	3753926	C	A	ENST00000263087	ENSG00000083457	ITGAE	TRUE	FALSE
chr17	3753926	C	G	ENST00000263087	ENSG00000083457	ITGAE	TRUE	FALSE
chr17	3753926	C	T	ENST00000263087	ENSG00000083457	ITGAE	TRUE	FALSE
chr17	3753927	T	A	ENST00000263087	ENSG00000083457	ITGAE	TRUE	FALSE
chr17	3753927	T	C	ENST00000263087	ENSG00000083457	ITGAE	TRUE	FALSE
chr17	3753927	T	G	ENST00000263087	ENSG00000083457	ITGAE	TRUE	FALSE
chr17	3755115	A	C	ENST00000263087	ENSG00000083457	ITGAE	TRUE	FALSE
chr17	3755115	A	G	ENST00000263087	ENSG00000083457	ITGAE	TRUE	FALSE
chr17	3755115	A	T	ENST00000263087	ENSG00000083457	ITGAE	TRUE	FALSE
chr17	3755116	C	A	ENST00000263087	ENSG00000083457	ITGAE	TRUE	FALSE
chr17	3755116	C	G	ENST00000263087	ENSG00000083457	ITGAE	TRUE	FALSE
chr17	3755116	C	T	ENST00000263087	ENSG00000083457	ITGAE	TRUE	FALSE
chr17	3755121	G	C	ENST00000263087	ENSG00000083457	ITGAE
chr17	3755121	G	T	ENST00000263087	ENSG00000083457	ITGAE
chr17	3755127	G	C	ENST00000263087	ENSG00000083457	ITGAE
chr17	3755127	G	T	ENST00000263087	ENSG00000083457	ITGAE
chr17	3755132	G	A	ENST00000263087	ENSG00000083457	ITGAE
chr17	3755141	C	A	ENST00000263087	ENSG00000083457	ITGAE
chr17	3755168	G	A	ENST00000263087	ENSG00000083457	ITGAE
chr17	3755202	G	C	ENST00000263087	ENSG00000083457	ITGAE	TRUE	TRUE
chr17	3755202	G	T	ENST00000263087	ENSG00000083457	ITGAE	TRUE	TRUE
chr17	3755209	A	T	ENST00000263087	ENSG00000083457	ITGAE	TRUE	TRUE
chr17	3755219	C	A	ENST00000263087	ENSG00000083457	ITGAE	TRUE	TRUE
chr17	3755223	C	T	ENST00000263087	ENSG00000083457	ITGAE	TRUE	TRUE
chr17	3755224	C	T	ENST00000263087	ENSG00000083457	ITGAE	TRUE	TRUE
chr17	3755258	G	A	ENST00000263087	ENSG00000083457	ITGAE	TRUE	TRUE
chr17	3755262	C	A	ENST00000263087	ENSG00000083457	ITGAE	TRUE	FALSE
chr17	3755262	C	G	ENST00000263087	ENSG00000083457	ITGAE	TRUE	FALSE
chr17	3755262	C	T	ENST00000263087	ENSG00000083457	ITGAE	TRUE	FALSE
chr17	3755263	T	A	ENST00000263087	ENSG00000083457	ITGAE	TRUE	FALSE
chr17	3755263	T	C	ENST00000263087	ENSG00000083457	ITGAE	TRUE	FALSE
chr17	3755263	T	G	ENST00000263087	ENSG00000083457	ITGAE	TRUE	FALSE
chr17	3755828	A	C	ENST00000263087	ENSG00000083457	ITGAE	TRUE	FALSE
chr17	3755828	A	G	ENST00000263087	ENSG00000083457	ITGAE	TRUE	FALSE
chr17	3755828	A	T	ENST00000263087	ENSG00000083457	ITGAE	TRUE	FALSE
chr17	3755829	C	A	ENST00000263087	ENSG00000083457	ITGAE	TRUE	FALSE
chr17	3755829	C	G	ENST00000263087	ENSG00000083457	ITGAE	TRUE	FALSE
chr17	3755829	C	T	ENST00000263087	ENSG00000083457	ITGAE	TRUE	FALSE
chr17	3755832	C	A	ENST00000263087	ENSG00000083457	ITGAE	TRUE	TRUE
chr17	3755844	G	A	ENST00000263087	ENSG00000083457	ITGAE	TRUE	TRUE
chr17	3755862	G	A	ENST00000263087	ENSG00000083457	ITGAE	TRUE	TRUE
chr17	3755871	G	A	ENST00000263087	ENSG00000083457	ITGAE	TRUE	TRUE
chr17	3755872	G	C	ENST00000263087	ENSG00000083457	ITGAE	TRUE	TRUE
chr17	3755872	G	T	ENST00000263087	ENSG00000083457	ITGAE	TRUE	TRUE
chr17	3755889	C	A	ENST00000263087	ENSG00000083457	ITGAE	TRUE	TRUE
chr17	3755898	C	A	ENST00000263087	ENSG00000083457	ITGAE	TRUE	FALSE
chr17	3755898	C	G	ENST00000263087	ENSG00000083457	ITGAE	TRUE	FALSE
chr17	3755898	C	T	ENST00000263087	ENSG00000083457	ITGAE	TRUE	FALSE
chr17	3755899	T	A	ENST00000263087	ENSG00000083457	ITGAE	TRUE	FALSE
chr17	3755899	T	C	ENST00000263087	ENSG00000083457	ITGAE	TRUE	FALSE
chr17	3755899	T	G	ENST00000263087	ENSG00000083457	ITGAE	TRUE	FALSE
chr17	3756982	A	C	ENST00000263087	ENSG00000083457	ITGAE	TRUE	FALSE
chr17	3756982	A	G	ENST00000263087	ENSG00000083457	ITGAE	TRUE	FALSE
chr17	3756982	A	T	ENST00000263087	ENSG00000083457	ITGAE	TRUE	FALSE
chr17	3756983	C	A	ENST00000263087	ENSG00000083457	ITGAE	TRUE	FALSE
chr17	3756983	C	G	ENST00000263087	ENSG00000083457	ITGAE	TRUE	FALSE
chr17	3756983	C	T	ENST00000263087	ENSG00000083457	ITGAE	TRUE	FALSE
chr17	3756987	C	A	ENST00000263087	ENSG00000083457	ITGAE	TRUE	TRUE
chr17	3757003	G	C	ENST00000263087	ENSG00000083457	ITGAE	TRUE	TRUE
chr17	3757003	G	T	ENST00000263087	ENSG00000083457	ITGAE	TRUE	TRUE
chr17	3757014	T	A	ENST00000263087	ENSG00000083457	ITGAE	TRUE	TRUE
chr17	3757039	G	C	ENST00000263087	ENSG00000083457	ITGAE	TRUE	TRUE
chr17	3757039	G	T	ENST00000263087	ENSG00000083457	ITGAE	TRUE	TRUE
chr17	3757053	T	A	ENST00000263087	ENSG00000083457	ITGAE	TRUE	TRUE
chr17	3757068	C	A	ENST00000263087	ENSG00000083457	ITGAE	TRUE	TRUE
chr17	3757079	G	C	ENST00000263087	ENSG00000083457	ITGAE	TRUE	TRUE
chr17	3757079	G	T	ENST00000263087	ENSG00000083457	ITGAE	TRUE	TRUE
chr17	3757098	C	A	ENST00000263087	ENSG00000083457	ITGAE	TRUE	TRUE
chr17	3757119	T	A	ENST00000263087	ENSG00000083457	ITGAE	TRUE	TRUE
chr17	3757125	C	A	ENST00000263087	ENSG00000083457	ITGAE	TRUE	TRUE
chr17	3757128	C	A	ENST00000263087	ENSG00000083457	ITGAE	TRUE	TRUE
chr17	3757131	C	A	ENST00000263087	ENSG00000083457	ITGAE	TRUE	TRUE
chr17	3757135	C	A	ENST00000263087	ENSG00000083457	ITGAE	TRUE	FALSE
chr17	3757135	C	G	ENST00000263087	ENSG00000083457	ITGAE	TRUE	FALSE
chr17	3757135	C	T	ENST00000263087	ENSG00000083457	ITGAE	TRUE	FALSE
chr17	3757136	T	A	ENST00000263087	ENSG00000083457	ITGAE	TRUE	FALSE
chr17	3757136	T	C	ENST00000263087	ENSG00000083457	ITGAE	TRUE	FALSE
chr17	3757136	T	G	ENST00000263087	ENSG00000083457	ITGAE	TRUE	FALSE
chr17	3757704	A	C	ENST00000263087	ENSG00000083457	ITGAE	TRUE	FALSE
chr17	3757704	A	G	ENST00000263087	ENSG00000083457	ITGAE	TRUE	FALSE
chr17	3757704	A	T	ENST00000263087	ENSG00000083457	ITGAE	TRUE	FALSE
chr17	3757705	C	A	ENST00000263087	ENSG00000083457	ITGAE	TRUE	FALSE
chr17	3757705	C	G	ENST00000263087	ENSG00000083457	ITGAE	TRUE	FALSE
chr17	3757705	C	T	ENST00000263087	ENSG00000083457	ITGAE	TRUE	FALSE
chr17	3757723	C	A	ENST00000263087	ENSG00000083457	ITGAE	TRUE	TRUE
chr17	3757732	G	A	ENST00000263087	ENSG00000083457	ITGAE	TRUE	TRUE
chr17	3757738	T	A	ENST00000263087	ENSG00000083457	ITGAE	TRUE	TRUE
chr17	3757777	C	A	ENST00000263087	ENSG00000083457	ITGAE	TRUE	TRUE
chr17	3757813	T	A	ENST00000263087	ENSG00000083457	ITGAE	TRUE	TRUE
chr17	3757822	T	A	ENST00000263087	ENSG00000083457	ITGAE	TRUE	TRUE
chr17	3757825	T	A	ENST00000263087	ENSG00000083457	ITGAE	TRUE	TRUE
chr17	3757842	G	C	ENST00000263087	ENSG00000083457	ITGAE	TRUE	TRUE
chr17	3757842	G	T	ENST00000263087	ENSG00000083457	ITGAE	TRUE	TRUE
chr17	3757860	C	A	ENST00000263087	ENSG00000083457	ITGAE	TRUE	FALSE
chr17	3757860	C	G	ENST00000263087	ENSG00000083457	ITGAE	TRUE	FALSE
chr17	3757860	C	T	ENST00000263087	ENSG00000083457	ITGAE	TRUE	FALSE
chr17	3757861	T	A	ENST00000263087	ENSG00000083457	ITGAE	TRUE	FALSE
chr17	3757861	T	C	ENST00000263087	ENSG00000083457	ITGAE	TRUE	FALSE
chr17	3757861	T	G	ENST00000263087	ENSG00000083457	ITGAE	TRUE	FALSE
chr17	3759400	A	C	ENST00000263087	ENSG00000083457	ITGAE	TRUE	FALSE
chr17	3759400	A	G	ENST00000263087	ENSG00000083457	ITGAE	TRUE	FALSE
chr17	3759400	A	T	ENST00000263087	ENSG00000083457	ITGAE	TRUE	FALSE
chr17	3759401	C	A	ENST00000263087	ENSG00000083457	ITGAE	TRUE	FALSE
chr17	3759401	C	G	ENST00000263087	ENSG00000083457	ITGAE	TRUE	FALSE
chr17	3759401	C	T	ENST00000263087	ENSG00000083457	ITGAE	TRUE	FALSE
chr17	3759402	A	C	ENST00000263087	ENSG00000083457	ITGAE	TRUE	TRUE
chr17	3759402	A	T	ENST00000263087	ENSG00000083457	ITGAE	TRUE	TRUE
chr17	3759412	G	A	ENST00000263087	ENSG00000083457	ITGAE	TRUE	TRUE
chr17	3759420	G	C	ENST00000263087	ENSG00000083457	ITGAE	TRUE	TRUE
chr17	3759420	G	T	ENST00000263087	ENSG00000083457	ITGAE	TRUE	TRUE
chr17	3759430	T	A	ENST00000263087	ENSG00000083457	ITGAE	TRUE	TRUE
chr17	3759448	G	A	ENST00000263087	ENSG00000083457	ITGAE	TRUE	TRUE
chr17	3759460	G	A	ENST00000263087	ENSG00000083457	ITGAE	TRUE	TRUE
chr17	3759466	T	A	ENST00000263087	ENSG00000083457	ITGAE	TRUE	TRUE
chr17	3759490	G	A	ENST00000263087	ENSG00000083457	ITGAE	TRUE	TRUE
chr17	3759511	C	A	ENST00000263087	ENSG00000083457	ITGAE	TRUE	TRUE
chr17	3759517	G	A	ENST00000263087	ENSG00000083457	ITGAE	TRUE	TRUE
chr17	3759526	C	A	ENST00000263087	ENSG00000083457	ITGAE	TRUE	TRUE
chr17	3759529	C	A	ENST00000263087	ENSG00000083457	ITGAE	TRUE	TRUE
chr17	3759530	A	C	ENST00000263087	ENSG00000083457	ITGAE	TRUE	TRUE
chr17	3759530	A	T	ENST00000263087	ENSG00000083457	ITGAE	TRUE	TRUE
chr17	3759535	G	A	ENST00000263087	ENSG00000083457	ITGAE	TRUE	TRUE
chr17	3759540	A	T	ENST00000263087	ENSG00000083457	ITGAE	TRUE	TRUE
chr17	3759551	G	T	ENST00000263087	ENSG00000083457	ITGAE	TRUE	TRUE
chr17	3759554	C	A	ENST00000263087	ENSG00000083457	ITGAE	TRUE	FALSE
chr17	3759554	C	G	ENST00000263087	ENSG00000083457	ITGAE	TRUE	FALSE
chr17	3759554	C	T	ENST00000263087	ENSG00000083457	ITGAE	TRUE	FALSE
chr17	3759555	T	A	ENST00000263087	ENSG00000083457	ITGAE	TRUE	FALSE
chr17	3759555	T	C	ENST00000263087	ENSG00000083457	ITGAE	TRUE	FALSE
chr17	3759555	T	G	ENST00000263087	ENSG00000083457	ITGAE	TRUE	FALSE
chr17	3760170	A	C	ENST00000263087	ENSG00000083457	ITGAE	TRUE	FALSE
chr17	3760170	A	G	ENST00000263087	ENSG00000083457	ITGAE	TRUE	FALSE
chr17	3760170	A	T	ENST00000263087	ENSG00000083457	ITGAE	TRUE	FALSE
chr17	3760171	C	A	ENST00000263087	ENSG00000083457	ITGAE	TRUE	FALSE
chr17	3760171	C	G	ENST00000263087	ENSG00000083457	ITGAE	TRUE	FALSE
chr17	3760171	C	T	ENST00000263087	ENSG00000083457	ITGAE	TRUE	FALSE
chr17	3760174	C	A	ENST00000263087	ENSG00000083457	ITGAE	TRUE	TRUE
chr17	3760178	A	T	ENST00000263087	ENSG00000083457	ITGAE	TRUE	TRUE
chr17	3760183	T	A	ENST00000263087	ENSG00000083457	ITGAE	TRUE	TRUE
chr17	3760186	C	A	ENST00000263087	ENSG00000083457	ITGAE	TRUE	TRUE
chr17	3760187	A	C	ENST00000263087	ENSG00000083457	ITGAE	TRUE	TRUE
chr17	3760187	A	T	ENST00000263087	ENSG00000083457	ITGAE	TRUE	TRUE
chr17	3760222	T	A	ENST00000263087	ENSG00000083457	ITGAE	TRUE	TRUE
chr17	3760228	T	A	ENST00000263087	ENSG00000083457	ITGAE	TRUE	TRUE
chr17	3760231	G	A	ENST00000263087	ENSG00000083457	ITGAE	TRUE	TRUE
chr17	3760255	C	A	ENST00000263087	ENSG00000083457	ITGAE	TRUE	TRUE
chr17	3760257	G	C	ENST00000263087	ENSG00000083457	ITGAE	TRUE	TRUE
chr17	3760257	G	T	ENST00000263087	ENSG00000083457	ITGAE	TRUE	TRUE
chr17	3760282	C	A	ENST00000263087	ENSG00000083457	ITGAE	TRUE	TRUE
chr17	3760288	C	A	ENST00000263087	ENSG00000083457	ITGAE	TRUE	FALSE
chr17	3760288	C	G	ENST00000263087	ENSG00000083457	ITGAE	TRUE	FALSE
chr17	3760288	C	T	ENST00000263087	ENSG00000083457	ITGAE	TRUE	FALSE
chr17	3760289	T	A	ENST00000263087	ENSG00000083457	ITGAE	TRUE	FALSE
chr17	3760289	T	C	ENST00000263087	ENSG00000083457	ITGAE	TRUE	FALSE
chr17	3760289	T	G	ENST00000263087	ENSG00000083457	ITGAE	TRUE	FALSE
chr17	3761011	A	C	ENST00000263087	ENSG00000083457	ITGAE	TRUE	FALSE
chr17	3761011	A	G	ENST00000263087	ENSG00000083457	ITGAE	TRUE	FALSE
chr17	3761011	A	T	ENST00000263087	ENSG00000083457	ITGAE	TRUE	FALSE
chr17	3761012	C	A	ENST00000263087	ENSG00000083457	ITGAE	TRUE	FALSE
chr17	3761012	C	G	ENST00000263087	ENSG00000083457	ITGAE	TRUE	FALSE
chr17	3761012	C	T	ENST00000263087	ENSG00000083457	ITGAE	TRUE	FALSE
chr17	3761019	C	A	ENST00000263087	ENSG00000083457	ITGAE
chr17	3761022	C	A	ENST00000263087	ENSG00000083457	ITGAE
chr17	3761025	C	A	ENST00000263087	ENSG00000083457	ITGAE
chr17	3761028	C	A	ENST00000263087	ENSG00000083457	ITGAE
chr17	3761031	C	A	ENST00000263087	ENSG00000083457	ITGAE
chr17	3761037	C	A	ENST00000263087	ENSG00000083457	ITGAE
chr17	3761040	C	A	ENST00000263087	ENSG00000083457	ITGAE
chr17	3761043	C	A	ENST00000263087	ENSG00000083457	ITGAE
chr17	3761046	C	A	ENST00000263087	ENSG00000083457	ITGAE
chr17	3761049	T	A	ENST00000263087	ENSG00000083457	ITGAE
chr17	3761055	C	A	ENST00000263087	ENSG00000083457	ITGAE
chr17	3761058	C	A	ENST00000263087	ENSG00000083457	ITGAE
chr17	3761061	C	A	ENST00000263087	ENSG00000083457	ITGAE
chr17	3761064	C	A	ENST00000263087	ENSG00000083457	ITGAE
chr17	3761067	T	A	ENST00000263087	ENSG00000083457	ITGAE
chr17	3761070	C	A	ENST00000263087	ENSG00000083457	ITGAE
chr17	3761085	G	A	ENST00000263087	ENSG00000083457	ITGAE	TRUE	TRUE
chr17	3761109	C	A	ENST00000263087	ENSG00000083457	ITGAE	TRUE	TRUE
chr17	3761112	C	A	ENST00000263087	ENSG00000083457	ITGAE	TRUE	TRUE
chr17	3761121	C	A	ENST00000263087	ENSG00000083457	ITGAE	TRUE	TRUE
chr17	3761124	T	A	ENST00000263087	ENSG00000083457	ITGAE	TRUE	TRUE
chr17	3761131	G	C	ENST00000263087	ENSG00000083457	ITGAE	TRUE	TRUE
chr17	3761131	G	T	ENST00000263087	ENSG00000083457	ITGAE	TRUE	TRUE
chr17	3761134	G	T	ENST00000263087	ENSG00000083457	ITGAE	TRUE	TRUE
chr17	3761142	C	A	ENST00000263087	ENSG00000083457	ITGAE	TRUE	TRUE
chr17	3761178	C	A	ENST00000263087	ENSG00000083457	ITGAE	TRUE	FALSE
chr17	3761178	C	G	ENST00000263087	ENSG00000083457	ITGAE	TRUE	FALSE
chr17	3761178	C	T	ENST00000263087	ENSG00000083457	ITGAE	TRUE	FALSE
chr17	3761179	T	A	ENST00000263087	ENSG00000083457	ITGAE	TRUE	FALSE
chr17	3761179	T	C	ENST00000263087	ENSG00000083457	ITGAE	TRUE	FALSE
chr17	3761179	T	G	ENST00000263087	ENSG00000083457	ITGAE	TRUE	FALSE
chr17	3761401	A	C	ENST00000263087	ENSG00000083457	ITGAE	TRUE	FALSE
chr17	3761401	A	G	ENST00000263087	ENSG00000083457	ITGAE	TRUE	FALSE
chr17	3761401	A	T	ENST00000263087	ENSG00000083457	ITGAE	TRUE	FALSE
chr17	3761402	C	A	ENST00000263087	ENSG00000083457	ITGAE	TRUE	FALSE
chr17	3761402	C	G	ENST00000263087	ENSG00000083457	ITGAE	TRUE	FALSE
chr17	3761402	C	T	ENST00000263087	ENSG00000083457	ITGAE	TRUE	FALSE
chr17	3761403	C	A	ENST00000263087	ENSG00000083457	ITGAE	TRUE	TRUE
chr17	3761424	G	A	ENST00000263087	ENSG00000083457	ITGAE	TRUE	TRUE
chr17	3761430	G	A	ENST00000263087	ENSG00000083457	ITGAE	TRUE	TRUE
chr17	3761458	A	T	ENST00000263087	ENSG00000083457	ITGAE	TRUE	TRUE
chr17	3761475	C	A	ENST00000263087	ENSG00000083457	ITGAE	TRUE	TRUE
chr17	3761477	G	C	ENST00000263087	ENSG00000083457	ITGAE	TRUE	TRUE
chr17	3761477	G	T	ENST00000263087	ENSG00000083457	ITGAE	TRUE	TRUE
chr17	3761511	G	A	ENST00000263087	ENSG00000083457	ITGAE	TRUE	TRUE
chr17	3761515	G	T	ENST00000263087	ENSG00000083457	ITGAE	TRUE	TRUE
chr17	3761521	C	A	ENST00000263087	ENSG00000083457	ITGAE	TRUE	FALSE
chr17	3761521	C	G	ENST00000263087	ENSG00000083457	ITGAE	TRUE	FALSE
chr17	3761521	C	T	ENST00000263087	ENSG00000083457	ITGAE	TRUE	FALSE
chr17	3761522	T	A	ENST00000263087	ENSG00000083457	ITGAE	TRUE	FALSE
chr17	3761522	T	C	ENST00000263087	ENSG00000083457	ITGAE	TRUE	FALSE
chr17	3761522	T	G	ENST00000263087	ENSG00000083457	ITGAE	TRUE	FALSE
chr17	3761913	A	C	ENST00000263087	ENSG00000083457	ITGAE	TRUE	FALSE
chr17	3761913	A	G	ENST00000263087	ENSG00000083457	ITGAE	TRUE	FALSE
chr17	3761913	A	T	ENST00000263087	ENSG00000083457	ITGAE	TRUE	FALSE
chr17	3761914	C	A	ENST00000263087	ENSG00000083457	ITGAE	TRUE	FALSE
chr17	3761914	C	G	ENST00000263087	ENSG00000083457	ITGAE	TRUE	FALSE
chr17	3761914	C	T	ENST00000263087	ENSG00000083457	ITGAE	TRUE	FALSE
chr17	3761916	A	T	ENST00000263087	ENSG00000083457	ITGAE	TRUE	TRUE
chr17	3761950	C	A	ENST00000263087	ENSG00000083457	ITGAE	TRUE	TRUE
chr17	3761965	T	A	ENST00000263087	ENSG00000083457	ITGAE	TRUE	TRUE
chr17	3761983	C	A	ENST00000263087	ENSG00000083457	ITGAE	TRUE	FALSE
chr17	3761983	C	G	ENST00000263087	ENSG00000083457	ITGAE	TRUE	FALSE
chr17	3761983	C	T	ENST00000263087	ENSG00000083457	ITGAE	TRUE	FALSE
chr17	3761984	T	A	ENST00000263087	ENSG00000083457	ITGAE	TRUE	FALSE
chr17	3761984	T	C	ENST00000263087	ENSG00000083457	ITGAE	TRUE	FALSE
chr17	3761984	T	G	ENST00000263087	ENSG00000083457	ITGAE	TRUE	FALSE
chr17	3763867	A	C	ENST00000263087	ENSG00000083457	ITGAE	TRUE	FALSE
chr17	3763867	A	G	ENST00000263087	ENSG00000083457	ITGAE	TRUE	FALSE
chr17	3763867	A	T	ENST00000263087	ENSG00000083457	ITGAE	TRUE	FALSE
chr17	3763868	C	A	ENST00000263087	ENSG00000083457	ITGAE	TRUE	FALSE
chr17	3763868	C	G	ENST00000263087	ENSG00000083457	ITGAE	TRUE	FALSE
chr17	3763868	C	T	ENST00000263087	ENSG00000083457	ITGAE	TRUE	FALSE
chr17	3763869	C	A	ENST00000263087	ENSG00000083457	ITGAE	TRUE	TRUE
chr17	3763879	G	T	ENST00000263087	ENSG00000083457	ITGAE	TRUE	TRUE
chr17	3763890	C	A	ENST00000263087	ENSG00000083457	ITGAE	TRUE	TRUE
chr17	3763896	G	A	ENST00000263087	ENSG00000083457	ITGAE	TRUE	TRUE
chr17	3763906	A	T	ENST00000263087	ENSG00000083457	ITGAE	TRUE	TRUE
chr17	3763911	G	A	ENST00000263087	ENSG00000083457	ITGAE	TRUE	TRUE
chr17	3763935	T	A	ENST00000263087	ENSG00000083457	ITGAE	TRUE	TRUE
chr17	3763941	T	A	ENST00000263087	ENSG00000083457	ITGAE	TRUE	TRUE
chr17	3763960	C	T	ENST00000263087	ENSG00000083457	ITGAE	TRUE	TRUE
chr17	3763961	C	A	ENST00000263087	ENSG00000083457	ITGAE	TRUE	FALSE
chr17	3763961	C	G	ENST00000263087	ENSG00000083457	ITGAE	TRUE	FALSE
chr17	3763961	C	T	ENST00000263087	ENSG00000083457	ITGAE	TRUE	FALSE
chr17	3763962	T	A	ENST00000263087	ENSG00000083457	ITGAE	TRUE	FALSE
chr17	3763962	T	C	ENST00000263087	ENSG00000083457	ITGAE	TRUE	FALSE
chr17	3763962	T	G	ENST00000263087	ENSG00000083457	ITGAE	TRUE	FALSE
chr17	3777538	A	C	ENST00000263087	ENSG00000083457	ITGAE	TRUE	FALSE
chr17	3777538	A	G	ENST00000263087	ENSG00000083457	ITGAE	FALSE	FALSE
chr17	3777538	A	T	ENST00000263087	ENSG00000083457	ITGAE	TRUE	FALSE
chr17	3777539	C	A	ENST00000263087	ENSG00000083457	ITGAE	TRUE	FALSE
chr17	3777539	C	G	ENST00000263087	ENSG00000083457	ITGAE	TRUE	FALSE
chr17	3777539	C	T	ENST00000263087	ENSG00000083457	ITGAE	TRUE	FALSE
chr17	3777540	C	T	ENST00000263087	ENSG00000083457	ITGAE	TRUE	TRUE
chr17	3777547	G	A	ENST00000263087	ENSG00000083457	ITGAE	TRUE	TRUE
chr17	3777565	G	A	ENST00000263087	ENSG00000083457	ITGAE	TRUE	TRUE
chr17	3777601	C	A	ENST00000263087	ENSG00000083457	ITGAE	TRUE	TRUE
chr17	3777604	T	A	ENST00000263087	ENSG00000083457	ITGAE	TRUE	TRUE
chr17	3777614	C	T	ENST00000263087	ENSG00000083457	ITGAE	TRUE	TRUE
chr17	3777615	C	T	ENST00000263087	ENSG00000083457	ITGAE	TRUE	TRUE
chr17	3777661	C	A	ENST00000263087	ENSG00000083457	ITGAE	TRUE	FALSE
chr17	3777661	C	G	ENST00000263087	ENSG00000083457	ITGAE	TRUE	FALSE
chr17	3777661	C	T	ENST00000263087	ENSG00000083457	ITGAE	TRUE	FALSE
chr17	3777662	T	A	ENST00000263087	ENSG00000083457	ITGAE	TRUE	FALSE
chr17	3777662	T	C	ENST00000263087	ENSG00000083457	ITGAE	TRUE	FALSE
chr17	3777662	T	G	ENST00000263087	ENSG00000083457	ITGAE	TRUE	FALSE
chr17	3801109	A	C	ENST00000263087	ENSG00000083457	ITGAE	FALSE	FALSE
chr17	3801109	A	G	ENST00000263087	ENSG00000083457	ITGAE	FALSE	FALSE
chr17	3801109	A	T	ENST00000263087	ENSG00000083457	ITGAE	FALSE	FALSE
chr17	3801110	C	A	ENST00000263087	ENSG00000083457	ITGAE	FALSE	FALSE
chr17	3801110	C	G	ENST00000263087	ENSG00000083457	ITGAE	FALSE	FALSE
chr17	3801110	C	T	ENST00000263087	ENSG00000083457	ITGAE	FALSE	FALSE
chr17	3801118	G	T	ENST00000263087	ENSG00000083457	ITGAE	FALSE	FALSE
chr17	3801139	C	T	ENST00000263087	ENSG00000083457	ITGAE	FALSE	FALSE
chr17	3801140	C	T	ENST00000263087	ENSG00000083457	ITGAE	FALSE	FALSE
chr17	3813052	C	A	ENST00000389005	ENSG00000074356	NCBP3	FALSE	FALSE
chr17	3813058	C	A	ENST00000389005	ENSG00000074356	NCBP3	FALSE	FALSE
chr17	3813060	G	C	ENST00000389005	ENSG00000074356	NCBP3	FALSE	FALSE
chr17	3813060	G	T	ENST00000389005	ENSG00000074356	NCBP3	FALSE	FALSE
chr17	3813076	C	A	ENST00000389005	ENSG00000074356	NCBP3	FALSE	FALSE
chr17	3813088	C	A	ENST00000389005	ENSG00000074356	NCBP3	FALSE	FALSE
chr17	3813094	G	A	ENST00000389005	ENSG00000074356	NCBP3	FALSE	FALSE
chr17	3813105	A	C	ENST00000389005	ENSG00000074356	NCBP3	FALSE	FALSE
chr17	3813105	A	T	ENST00000389005	ENSG00000074356	NCBP3	FALSE	FALSE
chr17	3813114	A	C	ENST00000389005	ENSG00000074356	NCBP3	FALSE	FALSE
chr17	3813114	A	T	ENST00000389005	ENSG00000074356	NCBP3	FALSE	FALSE
chr17	3813124	T	A	ENST00000389005	ENSG00000074356	NCBP3	FALSE	FALSE
chr17	3813127	T	A	ENST00000389005	ENSG00000074356	NCBP3	FALSE	FALSE
chr17	3813130	G	A	ENST00000389005	ENSG00000074356	NCBP3	FALSE	FALSE
chr17	3813139	G	A	ENST00000389005	ENSG00000074356	NCBP3	FALSE	FALSE
chr17	3813142	C	A	ENST00000389005	ENSG00000074356	NCBP3	FALSE	FALSE
chr17	3813145	T	A	ENST00000389005	ENSG00000074356	NCBP3	FALSE	FALSE
chr17	3813148	C	A	ENST00000389005	ENSG00000074356	NCBP3	FALSE	FALSE
chr17	3813151	T	A	ENST00000389005	ENSG00000074356	NCBP3	FALSE	FALSE
chr17	3813164	C	T	ENST00000389005	ENSG00000074356	NCBP3	FALSE	FALSE
chr17	3813165	C	T	ENST00000389005	ENSG00000074356	NCBP3	FALSE	FALSE
chr17	3813175	G	A	ENST00000389005	ENSG00000074356	NCBP3	FALSE	FALSE
chr17	3813181	C	A	ENST00000389005	ENSG00000074356	NCBP3	FALSE	FALSE
chr17	3813193	C	A	ENST00000389005	ENSG00000074356	NCBP3	FALSE	FALSE
chr17	3813196	C	A	ENST00000389005	ENSG00000074356	NCBP3	FALSE	FALSE
chr17	3813223	T	A	ENST00000389005	ENSG00000074356	NCBP3	FALSE	FALSE
chr17	3813226	T	A	ENST00000389005	ENSG00000074356	NCBP3	FALSE	FALSE
chr17	3813235	T	A	ENST00000389005	ENSG00000074356	NCBP3	FALSE	FALSE
chr17	3813238	C	A	ENST00000389005	ENSG00000074356	NCBP3	FALSE	FALSE
chr17	3813241	T	A	ENST00000389005	ENSG00000074356	NCBP3	FALSE	FALSE
chr17	3813247	T	A	ENST00000389005	ENSG00000074356	NCBP3	FALSE	FALSE
chr17	3813259	C	A	ENST00000389005	ENSG00000074356	NCBP3	FALSE	FALSE
chr17	3813269	C	T	ENST00000389005	ENSG00000074356	NCBP3	FALSE	FALSE
chr17	3813270	C	T	ENST00000389005	ENSG00000074356	NCBP3	FALSE	FALSE
chr17	3813273	A	C	ENST00000389005	ENSG00000074356	NCBP3	FALSE	FALSE
chr17	3813273	A	T	ENST00000389005	ENSG00000074356	NCBP3	FALSE	FALSE
chr17	3813280	C	A	ENST00000389005	ENSG00000074356	NCBP3	TRUE	FALSE
chr17	3813280	C	G	ENST00000389005	ENSG00000074356	NCBP3	TRUE	FALSE
chr17	3813280	C	T	ENST00000389005	ENSG00000074356	NCBP3	TRUE	FALSE
chr17	3813281	T	A	ENST00000389005	ENSG00000074356	NCBP3	TRUE	FALSE
chr17	3813281	T	C	ENST00000389005	ENSG00000074356	NCBP3	TRUE	FALSE
chr17	3813281	T	G	ENST00000389005	ENSG00000074356	NCBP3	TRUE	FALSE
chr17	3814320	A	C	ENST00000389005	ENSG00000074356	NCBP3	TRUE	FALSE
chr17	3814320	A	G	ENST00000389005	ENSG00000074356	NCBP3	TRUE	FALSE
chr17	3814320	A	T	ENST00000389005	ENSG00000074356	NCBP3	TRUE	FALSE
chr17	3814321	C	A	ENST00000389005	ENSG00000074356	NCBP3	TRUE	FALSE
chr17	3814321	C	G	ENST00000389005	ENSG00000074356	NCBP3	TRUE	TRUE
chr17	3814321	C	T	ENST00000389005	ENSG00000074356	NCBP3	TRUE	FALSE
chr17	3814324	G	C	ENST00000389005	ENSG00000074356	NCBP3	FALSE	FALSE
chr17	3814324	G	T	ENST00000389005	ENSG00000074356	NCBP3	FALSE	FALSE
chr17	3814328	T	A	ENST00000389005	ENSG00000074356	NCBP3	FALSE	FALSE
chr17	3814331	T	A	ENST00000389005	ENSG00000074356	NCBP3	FALSE	FALSE
chr17	3814334	C	A	ENST00000389005	ENSG00000074356	NCBP3	FALSE	FALSE
chr17	3814347	G	C	ENST00000389005	ENSG00000074356	NCBP3	FALSE	FALSE
chr17	3814347	G	T	ENST00000389005	ENSG00000074356	NCBP3	FALSE	FALSE
chr17	3814358	T	A	ENST00000389005	ENSG00000074356	NCBP3	FALSE	FALSE
chr17	3814367	G	A	ENST00000389005	ENSG00000074356	NCBP3	FALSE	FALSE
chr17	3814409	C	A	ENST00000389005	ENSG00000074356	NCBP3	TRUE	TRUE
chr17	3814412	T	A	ENST00000389005	ENSG00000074356	NCBP3	TRUE	TRUE
chr17	3814442	T	A	ENST00000389005	ENSG00000074356	NCBP3	TRUE	TRUE
chr17	3814445	C	A	ENST00000389005	ENSG00000074356	NCBP3	TRUE	TRUE
chr17	3814460	T	A	ENST00000389005	ENSG00000074356	NCBP3	TRUE	TRUE
chr17	3814463	T	A	ENST00000389005	ENSG00000074356	NCBP3	TRUE	TRUE
chr17	3814466	C	A	ENST00000389005	ENSG00000074356	NCBP3	TRUE	TRUE
chr17	3814468	A	C	ENST00000389005	ENSG00000074356	NCBP3	TRUE	TRUE
chr17	3814468	A	T	ENST00000389005	ENSG00000074356	NCBP3	TRUE	TRUE
chr17	3814475	G	A	ENST00000389005	ENSG00000074356	NCBP3	TRUE	TRUE
chr17	3814484	C	A	ENST00000389005	ENSG00000074356	NCBP3	TRUE	TRUE
chr17	3814484	C	G	ENST00000389005	ENSG00000074356	NCBP3	TRUE	TRUE
chr17	3814484	C	T	ENST00000389005	ENSG00000074356	NCBP3	TRUE	TRUE
chr17	3814485	T	A	ENST00000389005	ENSG00000074356	NCBP3	TRUE	TRUE
chr17	3814485	T	C	ENST00000389005	ENSG00000074356	NCBP3	TRUE	TRUE
chr17	3814485	T	G	ENST00000389005	ENSG00000074356	NCBP3	TRUE	TRUE
chr17	3816114	A	C	ENST00000389005	ENSG00000074356	NCBP3	TRUE	FALSE
chr17	3816114	A	G	ENST00000389005	ENSG00000074356	NCBP3	TRUE	FALSE
chr17	3816114	A	T	ENST00000389005	ENSG00000074356	NCBP3	TRUE	FALSE
chr17	3816115	C	A	ENST00000389005	ENSG00000074356	NCBP3	TRUE	FALSE
chr17	3816115	C	G	ENST00000389005	ENSG00000074356	NCBP3	TRUE	FALSE
chr17	3816115	C	T	ENST00000389005	ENSG00000074356	NCBP3	TRUE	FALSE
chr17	3816118	G	C	ENST00000389005	ENSG00000074356	NCBP3	TRUE	TRUE
chr17	3816118	G	T	ENST00000389005	ENSG00000074356	NCBP3	TRUE	TRUE
chr17	3816122	T	A	ENST00000389005	ENSG00000074356	NCBP3	TRUE	TRUE
chr17	3816158	G	A	ENST00000389005	ENSG00000074356	NCBP3	TRUE	TRUE
chr17	3816164	T	A	ENST00000389005	ENSG00000074356	NCBP3	TRUE	TRUE
chr17	3816167	C	A	ENST00000389005	ENSG00000074356	NCBP3	TRUE	TRUE
chr17	3816172	A	C	ENST00000389005	ENSG00000074356	NCBP3	TRUE	TRUE
chr17	3816172	A	T	ENST00000389005	ENSG00000074356	NCBP3	TRUE	TRUE
chr17	3816182	G	A	ENST00000389005	ENSG00000074356	NCBP3	TRUE	TRUE
chr17	3816197	T	A	ENST00000389005	ENSG00000074356	NCBP3	TRUE	TRUE
chr17	3816200	C	A	ENST00000389005	ENSG00000074356	NCBP3	TRUE	TRUE
chr17	3816208	A	C	ENST00000389005	ENSG00000074356	NCBP3	TRUE	TRUE
chr17	3816208	A	T	ENST00000389005	ENSG00000074356	NCBP3	TRUE	TRUE
chr17	3816212	T	A	ENST00000389005	ENSG00000074356	NCBP3	TRUE	TRUE
chr17	3816224	G	A	ENST00000389005	ENSG00000074356	NCBP3	TRUE	TRUE
chr17	3816230	T	A	ENST00000389005	ENSG00000074356	NCBP3	TRUE	TRUE
chr17	3816241	G	C	ENST00000389005	ENSG00000074356	NCBP3	TRUE	TRUE
chr17	3816241	G	T	ENST00000389005	ENSG00000074356	NCBP3	TRUE	TRUE
chr17	3816271	C	A	ENST00000389005	ENSG00000074356	NCBP3	TRUE	FALSE
chr17	3816271	C	G	ENST00000389005	ENSG00000074356	NCBP3	TRUE	FALSE
chr17	3816271	C	T	ENST00000389005	ENSG00000074356	NCBP3	TRUE	FALSE
chr17	3816272	T	A	ENST00000389005	ENSG00000074356	NCBP3	TRUE	FALSE
chr17	3816272	T	C	ENST00000389005	ENSG00000074356	NCBP3	TRUE	FALSE
chr17	3816272	T	G	ENST00000389005	ENSG00000074356	NCBP3	TRUE	FALSE
chr17	3818261	A	C	ENST00000389005	ENSG00000074356	NCBP3	TRUE	FALSE
chr17	3818261	A	G	ENST00000389005	ENSG00000074356	NCBP3	TRUE	FALSE
chr17	3818261	A	T	ENST00000389005	ENSG00000074356	NCBP3	TRUE	FALSE
chr17	3818262	C	A	ENST00000389005	ENSG00000074356	NCBP3	TRUE	FALSE
chr17	3818262	C	G	ENST00000389005	ENSG00000074356	NCBP3	TRUE	FALSE
chr17	3818262	C	T	ENST00000389005	ENSG00000074356	NCBP3	TRUE	FALSE
chr17	3818273	T	A	ENST00000389005	ENSG00000074356	NCBP3	TRUE	TRUE
chr17	3818275	A	T	ENST00000389005	ENSG00000074356	NCBP3	TRUE	TRUE
chr17	3818279	G	A	ENST00000389005	ENSG00000074356	NCBP3	TRUE	TRUE
chr17	3818285	C	A	ENST00000389005	ENSG00000074356	NCBP3	TRUE	TRUE
chr17	3818291	C	A	ENST00000389005	ENSG00000074356	NCBP3	TRUE	TRUE
chr17	3818298	A	C	ENST00000389005	ENSG00000074356	NCBP3	TRUE	TRUE
chr17	3818298	A	T	ENST00000389005	ENSG00000074356	NCBP3	TRUE	TRUE
chr17	3818312	T	A	ENST00000389005	ENSG00000074356	NCBP3	TRUE	TRUE
chr17	3818321	T	A	ENST00000389005	ENSG00000074356	NCBP3	TRUE	TRUE
chr17	3818324	T	A	ENST00000389005	ENSG00000074356	NCBP3	TRUE	TRUE
chr17	3818329	G	C	ENST00000389005	ENSG00000074356	NCBP3	TRUE	TRUE
chr17	3818329	G	T	ENST00000389005	ENSG00000074356	NCBP3	TRUE	TRUE
chr17	3818348	T	A	ENST00000389005	ENSG00000074356	NCBP3	TRUE	TRUE
chr17	3818354	C	A	ENST00000389005	ENSG00000074356	NCBP3	TRUE	TRUE
chr17	3818361	A	C	ENST00000389005	ENSG00000074356	NCBP3	TRUE	TRUE
chr17	3818361	A	T	ENST00000389005	ENSG00000074356	NCBP3	TRUE	TRUE
chr17	3818372	C	A	ENST00000389005	ENSG00000074356	NCBP3	TRUE	TRUE
chr17	3818377	G	C	ENST00000389005	ENSG00000074356	NCBP3	TRUE	TRUE
chr17	3818377	G	T	ENST00000389005	ENSG00000074356	NCBP3	TRUE	TRUE
chr17	3818383	G	C	ENST00000389005	ENSG00000074356	NCBP3	TRUE	TRUE
chr17	3818383	G	T	ENST00000389005	ENSG00000074356	NCBP3	TRUE	TRUE
chr17	3818402	G	A	ENST00000389005	ENSG00000074356	NCBP3	TRUE	TRUE
chr17	3818405	T	A	ENST00000389005	ENSG00000074356	NCBP3	TRUE	TRUE
chr17	3818420	C	A	ENST00000389005	ENSG00000074356	NCBP3	TRUE	TRUE
chr17	3818429	G	A	ENST00000389005	ENSG00000074356	NCBP3	TRUE	TRUE
chr17	3818432	T	A	ENST00000389005	ENSG00000074356	NCBP3	TRUE	TRUE
chr17	3818447	C	A	ENST00000389005	ENSG00000074356	NCBP3	TRUE	TRUE
chr17	3818450	C	A	ENST00000389005	ENSG00000074356	NCBP3	TRUE	TRUE
chr17	3818454	G	C	ENST00000389005	ENSG00000074356	NCBP3	TRUE	TRUE
chr17	3818454	G	T	ENST00000389005	ENSG00000074356	NCBP3	TRUE	TRUE
chr17	3818459	C	A	ENST00000389005	ENSG00000074356	NCBP3	TRUE	TRUE
chr17	3818471	T	A	ENST00000389005	ENSG00000074356	NCBP3	TRUE	TRUE
chr17	3818492	G	A	ENST00000389005	ENSG00000074356	NCBP3	TRUE	TRUE
chr17	3818498	C	A	ENST00000389005	ENSG00000074356	NCBP3	TRUE	TRUE
chr17	3818501	C	A	ENST00000389005	ENSG00000074356	NCBP3	TRUE	TRUE
chr17	3818504	C	A	ENST00000389005	ENSG00000074356	NCBP3	TRUE	TRUE
chr17	3818507	C	A	ENST00000389005	ENSG00000074356	NCBP3	TRUE	TRUE
chr17	3818510	C	A	ENST00000389005	ENSG00000074356	NCBP3	TRUE	TRUE
chr17	3818513	C	A	ENST00000389005	ENSG00000074356	NCBP3	TRUE	TRUE
chr17	3818516	C	A	ENST00000389005	ENSG00000074356	NCBP3	TRUE	TRUE
chr17	3818519	C	A	ENST00000389005	ENSG00000074356	NCBP3	TRUE	TRUE
chr17	3818522	C	A	ENST00000389005	ENSG00000074356	NCBP3	TRUE	TRUE
chr17	3818525	C	A	ENST00000389005	ENSG00000074356	NCBP3	TRUE	TRUE
chr17	3818528	C	A	ENST00000389005	ENSG00000074356	NCBP3	TRUE	TRUE
chr17	3818531	C	A	ENST00000389005	ENSG00000074356	NCBP3	TRUE	TRUE
chr17	3818534	C	A	ENST00000389005	ENSG00000074356	NCBP3	TRUE	TRUE
chr17	3818537	C	A	ENST00000389005	ENSG00000074356	NCBP3	TRUE	TRUE
chr17	3818540	C	A	ENST00000389005	ENSG00000074356	NCBP3	TRUE	TRUE
chr17	3818543	C	A	ENST00000389005	ENSG00000074356	NCBP3	TRUE	TRUE
chr17	3818552	C	A	ENST00000389005	ENSG00000074356	NCBP3	TRUE	TRUE
chr17	3818555	C	A	ENST00000389005	ENSG00000074356	NCBP3	TRUE	TRUE
chr17	3818573	C	A	ENST00000389005	ENSG00000074356	NCBP3	TRUE	FALSE
chr17	3818573	C	G	ENST00000389005	ENSG00000074356	NCBP3	TRUE	FALSE
chr17	3818573	C	T	ENST00000389005	ENSG00000074356	NCBP3	TRUE	FALSE
chr17	3818574	T	A	ENST00000389005	ENSG00000074356	NCBP3	TRUE	FALSE
chr17	3818574	T	C	ENST00000389005	ENSG00000074356	NCBP3	TRUE	FALSE
chr17	3818574	T	G	ENST00000389005	ENSG00000074356	NCBP3	TRUE	FALSE
chr17	3821247	A	C	ENST00000389005	ENSG00000074356	NCBP3	TRUE	FALSE
chr17	3821247	A	G	ENST00000389005	ENSG00000074356	NCBP3	TRUE	FALSE
chr17	3821247	A	T	ENST00000389005	ENSG00000074356	NCBP3	TRUE	FALSE
chr17	3821248	C	A	ENST00000389005	ENSG00000074356	NCBP3	TRUE	FALSE
chr17	3821248	C	G	ENST00000389005	ENSG00000074356	NCBP3	TRUE	FALSE
chr17	3821248	C	T	ENST00000389005	ENSG00000074356	NCBP3	TRUE	FALSE
chr17	3821258	G	A	ENST00000389005	ENSG00000074356	NCBP3	TRUE	TRUE
chr17	3821264	T	A	ENST00000389005	ENSG00000074356	NCBP3	TRUE	TRUE
chr17	3821265	A	C	ENST00000389005	ENSG00000074356	NCBP3	TRUE	TRUE
chr17	3821265	A	T	ENST00000389005	ENSG00000074356	NCBP3	TRUE	TRUE
chr17	3821269	G	T	ENST00000389005	ENSG00000074356	NCBP3	TRUE	TRUE
chr17	3821275	A	T	ENST00000389005	ENSG00000074356	NCBP3	TRUE	TRUE
chr17	3821303	T	A	ENST00000389005	ENSG00000074356	NCBP3	TRUE	TRUE
chr17	3821306	T	A	ENST00000389005	ENSG00000074356	NCBP3	TRUE	TRUE
chr17	3821309	T	A	ENST00000389005	ENSG00000074356	NCBP3	TRUE	TRUE
chr17	3821324	G	A	ENST00000389005	ENSG00000074356	NCBP3	TRUE	TRUE
chr17	3821340	A	C	ENST00000389005	ENSG00000074356	NCBP3	TRUE	TRUE
chr17	3821340	A	T	ENST00000389005	ENSG00000074356	NCBP3	TRUE	TRUE
chr17	3821345	T	A	ENST00000389005	ENSG00000074356	NCBP3	TRUE	TRUE
chr17	3821348	G	A	ENST00000389005	ENSG00000074356	NCBP3	TRUE	TRUE
chr17	3821351	T	A	ENST00000389005	ENSG00000074356	NCBP3	TRUE	TRUE
chr17	3821352	C	T	ENST00000389005	ENSG00000074356	NCBP3	TRUE	TRUE
chr17	3821353	C	A	ENST00000389005	ENSG00000074356	NCBP3	TRUE	FALSE
chr17	3821353	C	G	ENST00000389005	ENSG00000074356	NCBP3	TRUE	FALSE
chr17	3821353	C	T	ENST00000389005	ENSG00000074356	NCBP3	TRUE	FALSE
chr17	3821354	T	A	ENST00000389005	ENSG00000074356	NCBP3	TRUE	FALSE
chr17	3821354	T	C	ENST00000389005	ENSG00000074356	NCBP3	TRUE	FALSE
chr17	3821354	T	G	ENST00000389005	ENSG00000074356	NCBP3	TRUE	FALSE
chr17	3821951	A	C	ENST00000389005	ENSG00000074356	NCBP3	TRUE	FALSE
chr17	3821951	A	G	ENST00000389005	ENSG00000074356	NCBP3	TRUE	FALSE
chr17	3821951	A	T	ENST00000389005	ENSG00000074356	NCBP3	TRUE	FALSE
chr17	3821952	C	A	ENST00000389005	ENSG00000074356	NCBP3	TRUE	FALSE
chr17	3821952	C	G	ENST00000389005	ENSG00000074356	NCBP3	TRUE	FALSE
chr17	3821952	C	T	ENST00000389005	ENSG00000074356	NCBP3	TRUE	FALSE
chr17	3821953	C	T	ENST00000389005	ENSG00000074356	NCBP3	TRUE	TRUE
chr17	3821956	G	C	ENST00000389005	ENSG00000074356	NCBP3	TRUE	TRUE
chr17	3821956	G	T	ENST00000389005	ENSG00000074356	NCBP3	TRUE	TRUE
chr17	3821972	C	A	ENST00000389005	ENSG00000074356	NCBP3	TRUE	TRUE
chr17	3821975	T	A	ENST00000389005	ENSG00000074356	NCBP3	TRUE	TRUE
chr17	3821984	C	A	ENST00000389005	ENSG00000074356	NCBP3	TRUE	TRUE
chr17	3821985	A	C	ENST00000389005	ENSG00000074356	NCBP3	TRUE	TRUE
chr17	3821985	A	T	ENST00000389005	ENSG00000074356	NCBP3	TRUE	TRUE
chr17	3822000	A	C	ENST00000389005	ENSG00000074356	NCBP3	TRUE	TRUE
chr17	3822000	A	T	ENST00000389005	ENSG00000074356	NCBP3	TRUE	TRUE
chr17	3822005	T	A	ENST00000389005	ENSG00000074356	NCBP3	TRUE	TRUE
chr17	3822009	G	C	ENST00000389005	ENSG00000074356	NCBP3	TRUE	TRUE
chr17	3822009	G	T	ENST00000389005	ENSG00000074356	NCBP3	TRUE	TRUE
chr17	3822012	A	C	ENST00000389005	ENSG00000074356	NCBP3	TRUE	TRUE
chr17	3822012	A	T	ENST00000389005	ENSG00000074356	NCBP3	TRUE	TRUE
chr17	3822017	G	A	ENST00000389005	ENSG00000074356	NCBP3	TRUE	TRUE
chr17	3822023	T	A	ENST00000389005	ENSG00000074356	NCBP3	TRUE	TRUE
chr17	3822026	T	A	ENST00000389005	ENSG00000074356	NCBP3	TRUE	TRUE
chr17	3822035	C	A	ENST00000389005	ENSG00000074356	NCBP3	TRUE	TRUE
chr17	3822041	C	A	ENST00000389005	ENSG00000074356	NCBP3	TRUE	TRUE
chr17	3822044	T	A	ENST00000389005	ENSG00000074356	NCBP3	TRUE	TRUE
chr17	3822047	T	A	ENST00000389005	ENSG00000074356	NCBP3	TRUE	TRUE
chr17	3822053	C	A	ENST00000389005	ENSG00000074356	NCBP3	TRUE	FALSE
chr17	3822053	C	G	ENST00000389005	ENSG00000074356	NCBP3	TRUE	FALSE
chr17	3822053	C	T	ENST00000389005	ENSG00000074356	NCBP3	TRUE	FALSE
chr17	3822054	T	A	ENST00000389005	ENSG00000074356	NCBP3	TRUE	FALSE
chr17	3822054	T	C	ENST00000389005	ENSG00000074356	NCBP3	TRUE	FALSE
chr17	3822054	T	G	ENST00000389005	ENSG00000074356	NCBP3	TRUE	FALSE
chr17	3824940	A	C	ENST00000389005	ENSG00000074356	NCBP3	TRUE	FALSE
chr17	3824940	A	G	ENST00000389005	ENSG00000074356	NCBP3	TRUE	FALSE
chr17	3824940	A	T	ENST00000389005	ENSG00000074356	NCBP3	TRUE	FALSE
chr17	3824941	C	A	ENST00000389005	ENSG00000074356	NCBP3	TRUE	FALSE
chr17	3824941	C	G	ENST00000389005	ENSG00000074356	NCBP3	TRUE	FALSE
chr17	3824941	C	T	ENST00000389005	ENSG00000074356	NCBP3	TRUE	FALSE
chr17	3824945	T	A	ENST00000389005	ENSG00000074356	NCBP3	TRUE	TRUE
chr17	3824957	T	A	ENST00000389005	ENSG00000074356	NCBP3	TRUE	TRUE
chr17	3824965	A	C	ENST00000389005	ENSG00000074356	NCBP3	TRUE	TRUE
chr17	3824965	A	T	ENST00000389005	ENSG00000074356	NCBP3	TRUE	TRUE
chr17	3824975	C	A	ENST00000389005	ENSG00000074356	NCBP3	TRUE	TRUE
chr17	3824978	T	A	ENST00000389005	ENSG00000074356	NCBP3	TRUE	TRUE
chr17	3824987	T	A	ENST00000389005	ENSG00000074356	NCBP3	TRUE	TRUE
chr17	3825011	T	A	ENST00000389005	ENSG00000074356	NCBP3	TRUE	TRUE
chr17	3825013	A	C	ENST00000389005	ENSG00000074356	NCBP3	TRUE	TRUE
chr17	3825013	A	T	ENST00000389005	ENSG00000074356	NCBP3	TRUE	TRUE
chr17	3825016	A	T	ENST00000389005	ENSG00000074356	NCBP3	TRUE	TRUE
chr17	3825023	C	A	ENST00000389005	ENSG00000074356	NCBP3	TRUE	TRUE
chr17	3825026	C	A	ENST00000389005	ENSG00000074356	NCBP3	TRUE	TRUE
chr17	3825029	C	A	ENST00000389005	ENSG00000074356	NCBP3	TRUE	TRUE
chr17	3825035	G	A	ENST00000389005	ENSG00000074356	NCBP3	TRUE	TRUE
chr17	3825040	A	T	ENST00000389005	ENSG00000074356	NCBP3	TRUE	TRUE
chr17	3825049	A	T	ENST00000389005	ENSG00000074356	NCBP3	TRUE	TRUE
chr17	3825051	C	A	ENST00000389005	ENSG00000074356	NCBP3	TRUE	FALSE
chr17	3825051	C	G	ENST00000389005	ENSG00000074356	NCBP3	TRUE	FALSE
chr17	3825051	C	T	ENST00000389005	ENSG00000074356	NCBP3	TRUE	FALSE
chr17	3825052	T	A	ENST00000389005	ENSG00000074356	NCBP3	TRUE	FALSE
chr17	3825052	T	C	ENST00000389005	ENSG00000074356	NCBP3	TRUE	FALSE
chr17	3825052	T	G	ENST00000389005	ENSG00000074356	NCBP3	TRUE	FALSE
chr17	3825765	A	C	ENST00000389005	ENSG00000074356	NCBP3	TRUE	FALSE
chr17	3825765	A	G	ENST00000389005	ENSG00000074356	NCBP3	FALSE	FALSE
chr17	3825765	A	T	ENST00000389005	ENSG00000074356	NCBP3	TRUE	FALSE
chr17	3825766	C	A	ENST00000389005	ENSG00000074356	NCBP3	TRUE	FALSE
chr17	3825766	C	G	ENST00000389005	ENSG00000074356	NCBP3	TRUE	FALSE
chr17	3825766	C	T	ENST00000389005	ENSG00000074356	NCBP3	TRUE	FALSE
chr17	3825769	C	A	ENST00000389005	ENSG00000074356	NCBP3	TRUE	TRUE
chr17	3825780	G	C	ENST00000389005	ENSG00000074356	NCBP3	TRUE	TRUE
chr17	3825780	G	T	ENST00000389005	ENSG00000074356	NCBP3	TRUE	TRUE
chr17	3825787	C	A	ENST00000389005	ENSG00000074356	NCBP3	TRUE	TRUE
chr17	3825793	C	A	ENST00000389005	ENSG00000074356	NCBP3	TRUE	TRUE
chr17	3825799	C	A	ENST00000389005	ENSG00000074356	NCBP3	TRUE	TRUE
chr17	3825802	C	A	ENST00000389005	ENSG00000074356	NCBP3	TRUE	TRUE
chr17	3825805	C	A	ENST00000389005	ENSG00000074356	NCBP3	TRUE	TRUE
chr17	3825808	C	A	ENST00000389005	ENSG00000074356	NCBP3	TRUE	TRUE
chr17	3825814	C	A	ENST00000389005	ENSG00000074356	NCBP3	TRUE	TRUE
chr17	3825825	G	C	ENST00000389005	ENSG00000074356	NCBP3	TRUE	TRUE
chr17	3825825	G	T	ENST00000389005	ENSG00000074356	NCBP3	TRUE	TRUE
chr17	3825835	C	A	ENST00000389005	ENSG00000074356	NCBP3	TRUE	TRUE
chr17	3825838	G	A	ENST00000389005	ENSG00000074356	NCBP3	TRUE	TRUE
chr17	3825841	T	A	ENST00000389005	ENSG00000074356	NCBP3	TRUE	TRUE
chr17	3825844	C	A	ENST00000389005	ENSG00000074356	NCBP3	TRUE	FALSE
chr17	3825844	C	G	ENST00000389005	ENSG00000074356	NCBP3	TRUE	FALSE
chr17	3825844	C	T	ENST00000389005	ENSG00000074356	NCBP3	TRUE	FALSE
chr17	3825845	T	A	ENST00000389005	ENSG00000074356	NCBP3	TRUE	FALSE
chr17	3825845	T	C	ENST00000389005	ENSG00000074356	NCBP3	TRUE	FALSE
chr17	3825845	T	G	ENST00000389005	ENSG00000074356	NCBP3	TRUE	FALSE
chr17	3826085	A	C	ENST00000389005	ENSG00000074356	NCBP3	TRUE	FALSE
chr17	3826085	A	G	ENST00000389005	ENSG00000074356	NCBP3	TRUE	FALSE
chr17	3826085	A	T	ENST00000389005	ENSG00000074356	NCBP3	TRUE	FALSE
chr17	3826086	C	A	ENST00000389005	ENSG00000074356	NCBP3	TRUE	FALSE
chr17	3826086	C	G	ENST00000389005	ENSG00000074356	NCBP3	TRUE	FALSE
chr17	3826086	C	T	ENST00000389005	ENSG00000074356	NCBP3	TRUE	FALSE
chr17	3826090	T	A	ENST00000389005	ENSG00000074356	NCBP3	TRUE	TRUE
chr17	3826093	T	A	ENST00000389005	ENSG00000074356	NCBP3	TRUE	TRUE
chr17	3826099	T	A	ENST00000389005	ENSG00000074356	NCBP3	TRUE	TRUE
chr17	3826102	C	A	ENST00000389005	ENSG00000074356	NCBP3	TRUE	TRUE
chr17	3826107	G	C	ENST00000389005	ENSG00000074356	NCBP3	TRUE	TRUE
chr17	3826107	G	T	ENST00000389005	ENSG00000074356	NCBP3	TRUE	TRUE
chr17	3826111	T	A	ENST00000389005	ENSG00000074356	NCBP3	TRUE	TRUE
chr17	3826117	C	A	ENST00000389005	ENSG00000074356	NCBP3	TRUE	TRUE
chr17	3826135	T	A	ENST00000389005	ENSG00000074356	NCBP3	TRUE	TRUE
chr17	3826141	T	A	ENST00000389005	ENSG00000074356	NCBP3	TRUE	TRUE
chr17	3826147	G	A	ENST00000389005	ENSG00000074356	NCBP3	TRUE	TRUE
chr17	3826180	G	A	ENST00000389005	ENSG00000074356	NCBP3	TRUE	TRUE
chr17	3826195	C	A	ENST00000389005	ENSG00000074356	NCBP3	TRUE	TRUE
chr17	3826202	C	T	ENST00000389005	ENSG00000074356	NCBP3	TRUE	TRUE
chr17	3826203	C	T	ENST00000389005	ENSG00000074356	NCBP3	TRUE	TRUE
chr17	3826214	A	T	ENST00000389005	ENSG00000074356	NCBP3	TRUE	TRUE
chr17	3826216	C	A	ENST00000389005	ENSG00000074356	NCBP3	TRUE	FALSE
chr17	3826216	C	G	ENST00000389005	ENSG00000074356	NCBP3	TRUE	FALSE
chr17	3826216	C	T	ENST00000389005	ENSG00000074356	NCBP3	TRUE	FALSE
chr17	3826217	T	A	ENST00000389005	ENSG00000074356	NCBP3	TRUE	FALSE
chr17	3826217	T	C	ENST00000389005	ENSG00000074356	NCBP3	TRUE	FALSE
chr17	3826217	T	G	ENST00000389005	ENSG00000074356	NCBP3	TRUE	FALSE
chr17	3829241	A	C	ENST00000389005	ENSG00000074356	NCBP3	TRUE	FALSE
chr17	3829241	A	G	ENST00000389005	ENSG00000074356	NCBP3	TRUE	FALSE
chr17	3829241	A	T	ENST00000389005	ENSG00000074356	NCBP3	TRUE	FALSE
chr17	3829242	C	A	ENST00000389005	ENSG00000074356	NCBP3	TRUE	FALSE
chr17	3829242	C	G	ENST00000389005	ENSG00000074356	NCBP3	TRUE	FALSE
chr17	3829242	C	T	ENST00000389005	ENSG00000074356	NCBP3	TRUE	FALSE
chr17	3829257	A	T	ENST00000389005	ENSG00000074356	NCBP3	TRUE	TRUE
chr17	3829259	C	T	ENST00000389005	ENSG00000074356	NCBP3	TRUE	TRUE
chr17	3829260	C	T	ENST00000389005	ENSG00000074356	NCBP3	TRUE	TRUE
chr17	3829264	C	A	ENST00000389005	ENSG00000074356	NCBP3	TRUE	TRUE
chr17	3829280	A	C	ENST00000389005	ENSG00000074356	NCBP3	TRUE	TRUE
chr17	3829280	A	T	ENST00000389005	ENSG00000074356	NCBP3	TRUE	TRUE
chr17	3829285	C	A	ENST00000389005	ENSG00000074356	NCBP3	TRUE	TRUE
chr17	3829288	T	A	ENST00000389005	ENSG00000074356	NCBP3	TRUE	TRUE
chr17	3829292	A	C	ENST00000389005	ENSG00000074356	NCBP3	TRUE	TRUE
chr17	3829292	A	T	ENST00000389005	ENSG00000074356	NCBP3	TRUE	TRUE
chr17	3829309	G	A	ENST00000389005	ENSG00000074356	NCBP3	TRUE	TRUE
chr17	3829321	C	A	ENST00000389005	ENSG00000074356	NCBP3	TRUE	TRUE
chr17	3829330	C	A	ENST00000389005	ENSG00000074356	NCBP3	TRUE	TRUE
chr17	3829331	G	T	ENST00000389005	ENSG00000074356	NCBP3	TRUE	TRUE
chr17	3829337	A	C	ENST00000389005	ENSG00000074356	NCBP3	TRUE	TRUE
chr17	3829337	A	T	ENST00000389005	ENSG00000074356	NCBP3	TRUE	TRUE
chr17	3829348	C	A	ENST00000389005	ENSG00000074356	NCBP3	TRUE	TRUE
chr17	3829354	T	A	ENST00000389005	ENSG00000074356	NCBP3	TRUE	TRUE
chr17	3829360	T	A	ENST00000389005	ENSG00000074356	NCBP3	TRUE	TRUE
chr17	3829369	C	A	ENST00000389005	ENSG00000074356	NCBP3	TRUE	FALSE
chr17	3829369	C	G	ENST00000389005	ENSG00000074356	NCBP3	TRUE	FALSE
chr17	3829369	C	T	ENST00000389005	ENSG00000074356	NCBP3	TRUE	FALSE
chr17	3829370	T	A	ENST00000389005	ENSG00000074356	NCBP3	TRUE	FALSE
chr17	3829370	T	C	ENST00000389005	ENSG00000074356	NCBP3	TRUE	FALSE
chr17	3829370	T	G	ENST00000389005	ENSG00000074356	NCBP3	TRUE	FALSE
chr17	3840098	A	C	ENST00000389005	ENSG00000074356	NCBP3	TRUE	FALSE
chr17	3840098	A	G	ENST00000389005	ENSG00000074356	NCBP3	TRUE	FALSE
chr17	3840098	A	T	ENST00000389005	ENSG00000074356	NCBP3	TRUE	FALSE
chr17	3840099	C	A	ENST00000389005	ENSG00000074356	NCBP3	TRUE	FALSE
chr17	3840099	C	G	ENST00000389005	ENSG00000074356	NCBP3	TRUE	FALSE
chr17	3840099	C	T	ENST00000389005	ENSG00000074356	NCBP3	TRUE	FALSE
chr17	3840103	T	A	ENST00000389005	ENSG00000074356	NCBP3	TRUE	TRUE
chr17	3840106	T	A	ENST00000389005	ENSG00000074356	NCBP3	TRUE	TRUE
chr17	3840118	G	A	ENST00000389005	ENSG00000074356	NCBP3	TRUE	TRUE
chr17	3840123	A	T	ENST00000389005	ENSG00000074356	NCBP3	TRUE	TRUE
chr17	3840136	T	A	ENST00000389005	ENSG00000074356	NCBP3	TRUE	TRUE
chr17	3840139	G	A	ENST00000389005	ENSG00000074356	NCBP3	TRUE	TRUE
chr17	3840154	C	A	ENST00000389005	ENSG00000074356	NCBP3	TRUE	TRUE
chr17	3840156	G	T	ENST00000389005	ENSG00000074356	NCBP3	TRUE	TRUE
chr17	3840160	G	A	ENST00000389005	ENSG00000074356	NCBP3	TRUE	TRUE
chr17	3840175	T	A	ENST00000389005	ENSG00000074356	NCBP3	TRUE	TRUE
chr17	3840181	G	A	ENST00000389005	ENSG00000074356	NCBP3	TRUE	TRUE
chr17	3840184	G	A	ENST00000389005	ENSG00000074356	NCBP3	TRUE	TRUE
chr17	3840187	C	A	ENST00000389005	ENSG00000074356	NCBP3	TRUE	TRUE
chr17	3840190	T	A	ENST00000389005	ENSG00000074356	NCBP3	TRUE	TRUE
chr17	3840193	T	A	ENST00000389005	ENSG00000074356	NCBP3	TRUE	TRUE
chr17	3840196	C	A	ENST00000389005	ENSG00000074356	NCBP3	TRUE	TRUE
chr17	3840205	C	A	ENST00000389005	ENSG00000074356	NCBP3	TRUE	TRUE
chr17	3840206	C	A	ENST00000389005	ENSG00000074356	NCBP3	TRUE	FALSE
chr17	3840206	C	G	ENST00000389005	ENSG00000074356	NCBP3	TRUE	FALSE
chr17	3840206	C	T	ENST00000389005	ENSG00000074356	NCBP3	TRUE	FALSE
chr17	3840207	T	A	ENST00000389005	ENSG00000074356	NCBP3	TRUE	FALSE
chr17	3840207	T	C	ENST00000389005	ENSG00000074356	NCBP3	TRUE	FALSE
chr17	3840207	T	G	ENST00000389005	ENSG00000074356	NCBP3	TRUE	FALSE
chr17	3843084	A	C	ENST00000389005	ENSG00000074356	NCBP3	TRUE	FALSE
chr17	3843084	A	G	ENST00000389005	ENSG00000074356	NCBP3	FALSE	FALSE
chr17	3843084	A	T	ENST00000389005	ENSG00000074356	NCBP3	TRUE	FALSE
chr17	3843085	C	A	ENST00000389005	ENSG00000074356	NCBP3	TRUE	FALSE
chr17	3843085	C	G	ENST00000389005	ENSG00000074356	NCBP3	TRUE	FALSE
chr17	3843085	C	T	ENST00000389005	ENSG00000074356	NCBP3	TRUE	FALSE
chr17	3843088	T	A	ENST00000389005	ENSG00000074356	NCBP3	TRUE	TRUE
chr17	3843106	C	A	ENST00000389005	ENSG00000074356	NCBP3	TRUE	TRUE
chr17	3843127	T	A	ENST00000389005	ENSG00000074356	NCBP3	TRUE	TRUE
chr17	3843133	C	A	ENST00000389005	ENSG00000074356	NCBP3	TRUE	TRUE
chr17	3843134	A	C	ENST00000389005	ENSG00000074356	NCBP3	TRUE	TRUE
chr17	3843134	A	T	ENST00000389005	ENSG00000074356	NCBP3	TRUE	TRUE
chr17	3843139	T	A	ENST00000389005	ENSG00000074356	NCBP3	TRUE	TRUE
chr17	3843142	T	A	ENST00000389005	ENSG00000074356	NCBP3	TRUE	TRUE
chr17	3843152	C	A	ENST00000389005	ENSG00000074356	NCBP3	TRUE	FALSE
chr17	3843152	C	G	ENST00000389005	ENSG00000074356	NCBP3	TRUE	FALSE
chr17	3843152	C	T	ENST00000389005	ENSG00000074356	NCBP3	TRUE	FALSE
chr17	3843153	T	A	ENST00000389005	ENSG00000074356	NCBP3	TRUE	FALSE
chr17	3843153	T	C	ENST00000389005	ENSG00000074356	NCBP3	TRUE	FALSE
chr17	3843153	T	G	ENST00000389005	ENSG00000074356	NCBP3	TRUE	FALSE
chr17	3846039	A	C	ENST00000389005	ENSG00000074356	NCBP3	TRUE	FALSE
chr17	3846039	A	G	ENST00000389005	ENSG00000074356	NCBP3	TRUE	FALSE
chr17	3846039	A	T	ENST00000389005	ENSG00000074356	NCBP3	TRUE	FALSE
chr17	3846040	C	A	ENST00000389005	ENSG00000074356	NCBP3	TRUE	FALSE
chr17	3846040	C	G	ENST00000389005	ENSG00000074356	NCBP3	TRUE	FALSE
chr17	3846040	C	T	ENST00000389005	ENSG00000074356	NCBP3	TRUE	FALSE
chr17	3846052	C	A	ENST00000389005	ENSG00000074356	NCBP3	TRUE	TRUE
chr17	3846055	T	A	ENST00000389005	ENSG00000074356	NCBP3	TRUE	TRUE
chr17	3846060	G	T	ENST00000389005	ENSG00000074356	NCBP3	TRUE	TRUE
chr17	3846082	C	A	ENST00000389005	ENSG00000074356	NCBP3	TRUE	TRUE
chr17	3846088	C	A	ENST00000389005	ENSG00000074356	NCBP3	TRUE	TRUE
chr17	3846094	C	A	ENST00000389005	ENSG00000074356	NCBP3	TRUE	TRUE
chr17	3846097	C	A	ENST00000389005	ENSG00000074356	NCBP3	TRUE	TRUE
chr17	3846103	C	A	ENST00000389005	ENSG00000074356	NCBP3	TRUE	TRUE
chr17	3846112	C	A	ENST00000389005	ENSG00000074356	NCBP3	TRUE	TRUE
chr17	3846118	C	A	ENST00000389005	ENSG00000074356	NCBP3	TRUE	TRUE
chr17	3846139	C	A	ENST00000389005	ENSG00000074356	NCBP3	TRUE	TRUE
chr17	3846145	C	A	ENST00000389005	ENSG00000074356	NCBP3	TRUE	TRUE
chr17	3846184	C	A	ENST00000389005	ENSG00000074356	NCBP3	FALSE	FALSE
chr17	3846190	T	A	ENST00000389005	ENSG00000074356	NCBP3	FALSE	FALSE
chr17	3846195	G	T	ENST00000389005	ENSG00000074356	NCBP3	FALSE	FALSE
chr17	3862225	C	A	ENST00000348335	ENSG00000004660	CAMKK1	FALSE	FALSE
chr17	3862231	C	A	ENST00000348335	ENSG00000004660	CAMKK1	FALSE	FALSE
chr17	3862234	G	A	ENST00000348335	ENSG00000004660	CAMKK1	FALSE	FALSE
chr17	3862249	C	A	ENST00000348335	ENSG00000004660	CAMKK1	FALSE	FALSE
chr17	3862258	T	A	ENST00000348335	ENSG00000004660	CAMKK1	FALSE	FALSE
chr17	3862267	C	A	ENST00000348335	ENSG00000004660	CAMKK1	FALSE	FALSE
chr17	3862279	C	A	ENST00000348335	ENSG00000004660	CAMKK1	FALSE	FALSE
chr17	3862282	T	A	ENST00000348335	ENSG00000004660	CAMKK1	FALSE	FALSE
chr17	3862284	C	A	ENST00000348335	ENSG00000004660	CAMKK1	FALSE	FALSE
chr17	3862284	C	G	ENST00000348335	ENSG00000004660	CAMKK1	FALSE	FALSE
chr17	3862284	C	T	ENST00000348335	ENSG00000004660	CAMKK1	FALSE	FALSE
chr17	3862285	T	A	ENST00000348335	ENSG00000004660	CAMKK1	FALSE	FALSE
chr17	3862285	T	C	ENST00000348335	ENSG00000004660	CAMKK1	FALSE	FALSE
chr17	3862285	T	G	ENST00000348335	ENSG00000004660	CAMKK1	FALSE	FALSE
chr17	3865906	A	C	ENST00000348335	ENSG00000004660	CAMKK1	TRUE	FALSE
chr17	3865906	A	G	ENST00000348335	ENSG00000004660	CAMKK1	TRUE	FALSE
chr17	3865906	A	T	ENST00000348335	ENSG00000004660	CAMKK1	TRUE	FALSE
chr17	3865907	C	A	ENST00000348335	ENSG00000004660	CAMKK1	TRUE	FALSE
chr17	3865907	C	G	ENST00000348335	ENSG00000004660	CAMKK1	TRUE	FALSE
chr17	3865907	C	T	ENST00000348335	ENSG00000004660	CAMKK1	TRUE	FALSE
chr17	3865921	C	A	ENST00000348335	ENSG00000004660	CAMKK1	FALSE	FALSE
chr17	3865939	G	A	ENST00000348335	ENSG00000004660	CAMKK1	FALSE	FALSE
chr17	3865942	C	A	ENST00000348335	ENSG00000004660	CAMKK1	FALSE	FALSE
chr17	3865945	C	A	ENST00000348335	ENSG00000004660	CAMKK1	FALSE	FALSE
chr17	3865957	G	A	ENST00000348335	ENSG00000004660	CAMKK1	FALSE	FALSE
chr17	3865963	C	A	ENST00000348335	ENSG00000004660	CAMKK1	TRUE	TRUE
chr17	3865987	T	A	ENST00000348335	ENSG00000004660	CAMKK1	TRUE	TRUE
chr17	3866002	T	A	ENST00000348335	ENSG00000004660	CAMKK1	TRUE	TRUE
chr17	3866012	C	A	ENST00000348335	ENSG00000004660	CAMKK1	TRUE	FALSE
chr17	3866012	C	G	ENST00000348335	ENSG00000004660	CAMKK1	TRUE	FALSE
chr17	3866012	C	T	ENST00000348335	ENSG00000004660	CAMKK1	TRUE	FALSE
chr17	3866013	T	A	ENST00000348335	ENSG00000004660	CAMKK1	TRUE	FALSE
chr17	3866013	T	C	ENST00000348335	ENSG00000004660	CAMKK1	TRUE	FALSE
chr17	3866013	T	G	ENST00000348335	ENSG00000004660	CAMKK1	TRUE	FALSE
chr17	3869485	A	C	ENST00000348335	ENSG00000004660	CAMKK1	TRUE	FALSE
chr17	3869485	A	G	ENST00000348335	ENSG00000004660	CAMKK1	TRUE	FALSE
chr17	3869485	A	T	ENST00000348335	ENSG00000004660	CAMKK1	TRUE	FALSE
chr17	3869486	C	A	ENST00000348335	ENSG00000004660	CAMKK1	TRUE	FALSE
chr17	3869486	C	G	ENST00000348335	ENSG00000004660	CAMKK1	TRUE	FALSE
chr17	3869486	C	T	ENST00000348335	ENSG00000004660	CAMKK1	TRUE	FALSE
chr17	3869496	C	T	ENST00000348335	ENSG00000004660	CAMKK1	TRUE	TRUE
chr17	3869497	C	T	ENST00000348335	ENSG00000004660	CAMKK1	TRUE	TRUE
chr17	3869518	G	C	ENST00000348335	ENSG00000004660	CAMKK1	TRUE	TRUE
chr17	3869518	G	T	ENST00000348335	ENSG00000004660	CAMKK1	TRUE	TRUE
chr17	3869525	T	A	ENST00000348335	ENSG00000004660	CAMKK1	TRUE	TRUE
chr17	3869531	C	A	ENST00000348335	ENSG00000004660	CAMKK1	TRUE	TRUE
chr17	3869534	C	A	ENST00000348335	ENSG00000004660	CAMKK1	TRUE	TRUE
chr17	3869537	C	A	ENST00000348335	ENSG00000004660	CAMKK1	TRUE	TRUE
chr17	3869546	C	A	ENST00000348335	ENSG00000004660	CAMKK1	TRUE	TRUE
chr17	3869556	G	T	ENST00000348335	ENSG00000004660	CAMKK1	TRUE	TRUE
chr17	3869564	C	A	ENST00000348335	ENSG00000004660	CAMKK1	TRUE	TRUE
chr17	3869567	C	A	ENST00000348335	ENSG00000004660	CAMKK1	TRUE	TRUE
chr17	3869570	C	A	ENST00000348335	ENSG00000004660	CAMKK1	TRUE	TRUE
chr17	3869572	G	T	ENST00000348335	ENSG00000004660	CAMKK1	TRUE	TRUE
chr17	3869585	C	A	ENST00000348335	ENSG00000004660	CAMKK1	TRUE	TRUE
chr17	3869588	C	A	ENST00000348335	ENSG00000004660	CAMKK1	TRUE	TRUE
chr17	3869597	T	A	ENST00000348335	ENSG00000004660	CAMKK1	TRUE	TRUE
chr17	3869604	C	T	ENST00000348335	ENSG00000004660	CAMKK1	TRUE	TRUE
chr17	3869605	C	T	ENST00000348335	ENSG00000004660	CAMKK1	TRUE	TRUE
chr17	3869614	A	T	ENST00000348335	ENSG00000004660	CAMKK1	TRUE	TRUE
chr17	3869616	C	A	ENST00000348335	ENSG00000004660	CAMKK1	TRUE	FALSE
chr17	3869616	C	G	ENST00000348335	ENSG00000004660	CAMKK1	TRUE	FALSE
chr17	3869616	C	T	ENST00000348335	ENSG00000004660	CAMKK1	TRUE	FALSE
chr17	3869617	T	A	ENST00000348335	ENSG00000004660	CAMKK1	TRUE	FALSE
chr17	3869617	T	C	ENST00000348335	ENSG00000004660	CAMKK1	TRUE	FALSE
chr17	3869617	T	G	ENST00000348335	ENSG00000004660	CAMKK1	TRUE	FALSE
chr17	3869799	A	C	ENST00000348335	ENSG00000004660	CAMKK1	TRUE	FALSE
chr17	3869799	A	G	ENST00000348335	ENSG00000004660	CAMKK1	TRUE	FALSE
chr17	3869799	A	T	ENST00000348335	ENSG00000004660	CAMKK1	TRUE	FALSE
chr17	3869800	C	A	ENST00000348335	ENSG00000004660	CAMKK1	TRUE	FALSE
chr17	3869800	C	G	ENST00000348335	ENSG00000004660	CAMKK1	TRUE	FALSE
chr17	3869800	C	T	ENST00000348335	ENSG00000004660	CAMKK1	TRUE	FALSE
chr17	3869803	T	A	ENST00000348335	ENSG00000004660	CAMKK1	TRUE	TRUE
chr17	3869824	T	A	ENST00000348335	ENSG00000004660	CAMKK1	TRUE	TRUE
chr17	3869830	C	A	ENST00000348335	ENSG00000004660	CAMKK1	TRUE	TRUE
chr17	3869839	T	A	ENST00000348335	ENSG00000004660	CAMKK1	TRUE	TRUE
chr17	3869844	A	C	ENST00000348335	ENSG00000004660	CAMKK1	TRUE	TRUE
chr17	3869844	A	T	ENST00000348335	ENSG00000004660	CAMKK1	TRUE	TRUE
chr17	3869851	T	A	ENST00000348335	ENSG00000004660	CAMKK1	TRUE	TRUE
chr17	3869866	T	A	ENST00000348335	ENSG00000004660	CAMKK1	TRUE	TRUE
chr17	3869872	C	A	ENST00000348335	ENSG00000004660	CAMKK1	TRUE	TRUE
chr17	3869875	C	A	ENST00000348335	ENSG00000004660	CAMKK1	TRUE	TRUE
chr17	3869884	C	A	ENST00000348335	ENSG00000004660	CAMKK1	TRUE	TRUE
chr17	3869889	C	A	ENST00000348335	ENSG00000004660	CAMKK1	TRUE	FALSE
chr17	3869889	C	G	ENST00000348335	ENSG00000004660	CAMKK1	TRUE	FALSE
chr17	3869889	C	T	ENST00000348335	ENSG00000004660	CAMKK1	TRUE	FALSE
chr17	3869890	T	A	ENST00000348335	ENSG00000004660	CAMKK1	TRUE	FALSE
chr17	3869890	T	C	ENST00000348335	ENSG00000004660	CAMKK1	TRUE	FALSE
chr17	3869890	T	G	ENST00000348335	ENSG00000004660	CAMKK1	TRUE	FALSE
chr17	3872552	A	C	ENST00000348335	ENSG00000004660	CAMKK1	TRUE	FALSE
chr17	3872552	A	G	ENST00000348335	ENSG00000004660	CAMKK1	TRUE	FALSE
chr17	3872552	A	T	ENST00000348335	ENSG00000004660	CAMKK1	TRUE	FALSE
chr17	3872553	C	A	ENST00000348335	ENSG00000004660	CAMKK1	TRUE	FALSE
chr17	3872553	C	G	ENST00000348335	ENSG00000004660	CAMKK1	TRUE	FALSE
chr17	3872553	C	T	ENST00000348335	ENSG00000004660	CAMKK1	TRUE	FALSE
chr17	3872555	C	A	ENST00000348335	ENSG00000004660	CAMKK1	TRUE	TRUE
chr17	3872558	C	A	ENST00000348335	ENSG00000004660	CAMKK1	TRUE	TRUE
chr17	3872576	C	A	ENST00000348335	ENSG00000004660	CAMKK1	TRUE	TRUE
chr17	3872582	T	A	ENST00000348335	ENSG00000004660	CAMKK1	TRUE	TRUE
chr17	3872588	T	A	ENST00000348335	ENSG00000004660	CAMKK1	TRUE	TRUE
chr17	3872625	G	T	ENST00000348335	ENSG00000004660	CAMKK1	TRUE	TRUE
chr17	3872628	C	A	ENST00000348335	ENSG00000004660	CAMKK1	TRUE	FALSE
chr17	3872628	C	G	ENST00000348335	ENSG00000004660	CAMKK1	TRUE	FALSE
chr17	3872628	C	T	ENST00000348335	ENSG00000004660	CAMKK1	TRUE	FALSE
chr17	3872629	T	A	ENST00000348335	ENSG00000004660	CAMKK1	TRUE	FALSE
chr17	3872629	T	C	ENST00000348335	ENSG00000004660	CAMKK1	TRUE	FALSE
chr17	3872629	T	G	ENST00000348335	ENSG00000004660	CAMKK1	TRUE	FALSE
chr17	3873407	A	C	ENST00000348335	ENSG00000004660	CAMKK1	TRUE	FALSE
chr17	3873407	A	G	ENST00000348335	ENSG00000004660	CAMKK1	FALSE	FALSE
chr17	3873407	A	T	ENST00000348335	ENSG00000004660	CAMKK1	TRUE	FALSE
chr17	3873408	C	A	ENST00000348335	ENSG00000004660	CAMKK1	TRUE	FALSE
chr17	3873408	C	G	ENST00000348335	ENSG00000004660	CAMKK1	TRUE	FALSE
chr17	3873408	C	T	ENST00000348335	ENSG00000004660	CAMKK1	TRUE	FALSE
chr17	3873411	T	A	ENST00000348335	ENSG00000004660	CAMKK1	TRUE	TRUE
chr17	3873415	A	C	ENST00000348335	ENSG00000004660	CAMKK1	TRUE	TRUE
chr17	3873415	A	T	ENST00000348335	ENSG00000004660	CAMKK1	TRUE	TRUE
chr17	3873424	G	T	ENST00000348335	ENSG00000004660	CAMKK1	TRUE	TRUE
chr17	3873427	G	C	ENST00000348335	ENSG00000004660	CAMKK1	TRUE	TRUE
chr17	3873427	G	T	ENST00000348335	ENSG00000004660	CAMKK1	TRUE	TRUE
chr17	3873431	A	T	ENST00000348335	ENSG00000004660	CAMKK1	TRUE	TRUE
chr17	3873448	C	T	ENST00000348335	ENSG00000004660	CAMKK1	TRUE	TRUE
chr17	3873449	C	T	ENST00000348335	ENSG00000004660	CAMKK1	TRUE	TRUE
chr17	3873458	A	T	ENST00000348335	ENSG00000004660	CAMKK1	TRUE	TRUE
chr17	3873463	C	A	ENST00000348335	ENSG00000004660	CAMKK1	TRUE	FALSE
chr17	3873463	C	G	ENST00000348335	ENSG00000004660	CAMKK1	TRUE	FALSE
chr17	3873463	C	T	ENST00000348335	ENSG00000004660	CAMKK1	TRUE	FALSE
chr17	3873464	T	A	ENST00000348335	ENSG00000004660	CAMKK1	TRUE	FALSE
chr17	3873464	T	C	ENST00000348335	ENSG00000004660	CAMKK1	TRUE	FALSE
chr17	3873464	T	G	ENST00000348335	ENSG00000004660	CAMKK1	TRUE	FALSE
chr17	3876221	A	C	ENST00000348335	ENSG00000004660	CAMKK1	TRUE	FALSE
chr17	3876221	A	G	ENST00000348335	ENSG00000004660	CAMKK1	TRUE	FALSE
chr17	3876221	A	T	ENST00000348335	ENSG00000004660	CAMKK1	TRUE	FALSE
chr17	3876222	C	A	ENST00000348335	ENSG00000004660	CAMKK1	TRUE	FALSE
chr17	3876222	C	G	ENST00000348335	ENSG00000004660	CAMKK1	TRUE	FALSE
chr17	3876222	C	T	ENST00000348335	ENSG00000004660	CAMKK1	TRUE	FALSE
chr17	3876225	T	A	ENST00000348335	ENSG00000004660	CAMKK1	TRUE	TRUE
chr17	3876240	G	A	ENST00000348335	ENSG00000004660	CAMKK1	TRUE	TRUE
chr17	3876261	C	A	ENST00000348335	ENSG00000004660	CAMKK1	TRUE	TRUE
chr17	3876285	C	A	ENST00000348335	ENSG00000004660	CAMKK1	TRUE	TRUE
chr17	3876303	G	A	ENST00000348335	ENSG00000004660	CAMKK1	TRUE	TRUE
chr17	3876318	C	A	ENST00000348335	ENSG00000004660	CAMKK1	TRUE	TRUE
chr17	3876324	G	A	ENST00000348335	ENSG00000004660	CAMKK1	TRUE	TRUE
chr17	3876351	T	A	ENST00000348335	ENSG00000004660	CAMKK1	TRUE	TRUE
chr17	3876390	T	A	ENST00000348335	ENSG00000004660	CAMKK1	TRUE	TRUE
chr17	3876411	T	A	ENST00000348335	ENSG00000004660	CAMKK1	TRUE	TRUE
chr17	3876414	G	A	ENST00000348335	ENSG00000004660	CAMKK1	TRUE	TRUE
chr17	3876415	G	T	ENST00000348335	ENSG00000004660	CAMKK1	TRUE	TRUE
chr17	3876422	A	T	ENST00000348335	ENSG00000004660	CAMKK1	TRUE	TRUE
chr17	3876423	C	A	ENST00000348335	ENSG00000004660	CAMKK1	TRUE	FALSE
chr17	3876423	C	G	ENST00000348335	ENSG00000004660	CAMKK1	TRUE	FALSE
chr17	3876423	C	T	ENST00000348335	ENSG00000004660	CAMKK1	TRUE	FALSE
chr17	3876424	T	A	ENST00000348335	ENSG00000004660	CAMKK1	TRUE	FALSE
chr17	3876424	T	C	ENST00000348335	ENSG00000004660	CAMKK1	TRUE	FALSE
chr17	3876424	T	G	ENST00000348335	ENSG00000004660	CAMKK1	TRUE	FALSE
chr17	3880344	A	C	ENST00000348335	ENSG00000004660	CAMKK1	TRUE	FALSE
chr17	3880344	A	G	ENST00000348335	ENSG00000004660	CAMKK1	TRUE	FALSE
chr17	3880344	A	T	ENST00000348335	ENSG00000004660	CAMKK1	TRUE	FALSE
chr17	3880345	C	A	ENST00000348335	ENSG00000004660	CAMKK1	TRUE	FALSE
chr17	3880345	C	G	ENST00000348335	ENSG00000004660	CAMKK1	TRUE	FALSE
chr17	3880345	C	T	ENST00000348335	ENSG00000004660	CAMKK1	TRUE	FALSE
chr17	3880347	G	C	ENST00000348335	ENSG00000004660	CAMKK1	TRUE	TRUE
chr17	3880347	G	T	ENST00000348335	ENSG00000004660	CAMKK1	TRUE	TRUE
chr17	3880352	C	A	ENST00000348335	ENSG00000004660	CAMKK1	TRUE	TRUE
chr17	3880377	G	C	ENST00000348335	ENSG00000004660	CAMKK1	TRUE	TRUE
chr17	3880377	G	T	ENST00000348335	ENSG00000004660	CAMKK1	TRUE	TRUE
chr17	3880391	G	A	ENST00000348335	ENSG00000004660	CAMKK1	TRUE	TRUE
chr17	3880394	C	A	ENST00000348335	ENSG00000004660	CAMKK1	TRUE	TRUE
chr17	3880397	C	A	ENST00000348335	ENSG00000004660	CAMKK1	TRUE	TRUE
chr17	3880399	G	T	ENST00000348335	ENSG00000004660	CAMKK1	TRUE	TRUE
chr17	3880409	T	A	ENST00000348335	ENSG00000004660	CAMKK1	TRUE	TRUE
chr17	3880413	A	T	ENST00000348335	ENSG00000004660	CAMKK1	TRUE	TRUE
chr17	3880424	C	A	ENST00000348335	ENSG00000004660	CAMKK1	TRUE	TRUE
chr17	3880435	C	A	ENST00000348335	ENSG00000004660	CAMKK1	TRUE	FALSE
chr17	3880435	C	G	ENST00000348335	ENSG00000004660	CAMKK1	TRUE	FALSE
chr17	3880435	C	T	ENST00000348335	ENSG00000004660	CAMKK1	TRUE	FALSE
chr17	3880436	T	A	ENST00000348335	ENSG00000004660	CAMKK1	TRUE	FALSE
chr17	3880436	T	C	ENST00000348335	ENSG00000004660	CAMKK1	TRUE	FALSE
chr17	3880436	T	G	ENST00000348335	ENSG00000004660	CAMKK1	TRUE	FALSE
chr17	3881625	A	C	ENST00000348335	ENSG00000004660	CAMKK1	FALSE	FALSE
chr17	3881625	A	G	ENST00000348335	ENSG00000004660	CAMKK1	FALSE	FALSE
chr17	3881625	A	T	ENST00000348335	ENSG00000004660	CAMKK1	FALSE	FALSE
chr17	3881626	C	A	ENST00000348335	ENSG00000004660	CAMKK1	FALSE	FALSE
chr17	3881626	C	G	ENST00000348335	ENSG00000004660	CAMKK1	FALSE	FALSE
chr17	3881626	C	T	ENST00000348335	ENSG00000004660	CAMKK1	FALSE	FALSE
chr17	3881631	T	A	ENST00000348335	ENSG00000004660	CAMKK1	TRUE	TRUE
chr17	3881634	T	A	ENST00000348335	ENSG00000004660	CAMKK1	TRUE	TRUE
chr17	3881649	C	A	ENST00000348335	ENSG00000004660	CAMKK1	FALSE	FALSE
chr17	3881649	C	G	ENST00000348335	ENSG00000004660	CAMKK1	FALSE	FALSE
chr17	3881649	C	T	ENST00000348335	ENSG00000004660	CAMKK1	FALSE	FALSE
chr17	3881650	T	A	ENST00000348335	ENSG00000004660	CAMKK1	FALSE	FALSE
chr17	3881650	T	C	ENST00000348335	ENSG00000004660	CAMKK1	FALSE	FALSE
chr17	3881650	T	G	ENST00000348335	ENSG00000004660	CAMKK1	FALSE	FALSE
chr17	3882526	A	C	ENST00000348335	ENSG00000004660	CAMKK1	TRUE	FALSE
chr17	3882526	A	G	ENST00000348335	ENSG00000004660	CAMKK1	TRUE	FALSE
chr17	3882526	A	T	ENST00000348335	ENSG00000004660	CAMKK1	TRUE	FALSE
chr17	3882527	C	A	ENST00000348335	ENSG00000004660	CAMKK1	TRUE	FALSE
chr17	3882527	C	G	ENST00000348335	ENSG00000004660	CAMKK1	TRUE	FALSE
chr17	3882527	C	T	ENST00000348335	ENSG00000004660	CAMKK1	TRUE	FALSE
chr17	3882530	A	T	ENST00000348335	ENSG00000004660	CAMKK1	TRUE	TRUE
chr17	3882532	A	C	ENST00000348335	ENSG00000004660	CAMKK1	TRUE	TRUE
chr17	3882532	A	T	ENST00000348335	ENSG00000004660	CAMKK1	TRUE	TRUE
chr17	3882546	C	A	ENST00000348335	ENSG00000004660	CAMKK1	TRUE	TRUE
chr17	3882565	C	A	ENST00000348335	ENSG00000004660	CAMKK1	TRUE	FALSE
chr17	3882565	C	G	ENST00000348335	ENSG00000004660	CAMKK1	TRUE	FALSE
chr17	3882565	C	T	ENST00000348335	ENSG00000004660	CAMKK1	TRUE	FALSE
chr17	3882566	T	A	ENST00000348335	ENSG00000004660	CAMKK1	TRUE	FALSE
chr17	3882566	T	C	ENST00000348335	ENSG00000004660	CAMKK1	TRUE	FALSE
chr17	3882566	T	G	ENST00000348335	ENSG00000004660	CAMKK1	TRUE	FALSE
chr17	3883040	A	C	ENST00000348335	ENSG00000004660	CAMKK1	TRUE	FALSE
chr17	3883040	A	G	ENST00000348335	ENSG00000004660	CAMKK1	TRUE	FALSE
chr17	3883040	A	T	ENST00000348335	ENSG00000004660	CAMKK1	TRUE	FALSE
chr17	3883041	C	A	ENST00000348335	ENSG00000004660	CAMKK1	TRUE	FALSE
chr17	3883041	C	G	ENST00000348335	ENSG00000004660	CAMKK1	TRUE	FALSE
chr17	3883041	C	T	ENST00000348335	ENSG00000004660	CAMKK1	TRUE	FALSE
chr17	3883044	C	A	ENST00000348335	ENSG00000004660	CAMKK1	TRUE	TRUE
chr17	3883053	T	A	ENST00000348335	ENSG00000004660	CAMKK1	TRUE	TRUE
chr17	3883077	T	A	ENST00000348335	ENSG00000004660	CAMKK1	TRUE	TRUE
chr17	3883080	T	A	ENST00000348335	ENSG00000004660	CAMKK1	TRUE	TRUE
chr17	3883095	C	A	ENST00000348335	ENSG00000004660	CAMKK1	TRUE	TRUE
chr17	3883098	G	A	ENST00000348335	ENSG00000004660	CAMKK1	TRUE	TRUE
chr17	3883099	G	C	ENST00000348335	ENSG00000004660	CAMKK1	TRUE	TRUE
chr17	3883099	G	T	ENST00000348335	ENSG00000004660	CAMKK1	TRUE	TRUE
chr17	3883110	C	A	ENST00000348335	ENSG00000004660	CAMKK1	TRUE	TRUE
chr17	3883125	G	A	ENST00000348335	ENSG00000004660	CAMKK1	TRUE	TRUE
chr17	3883128	T	A	ENST00000348335	ENSG00000004660	CAMKK1	TRUE	TRUE
chr17	3883137	C	A	ENST00000348335	ENSG00000004660	CAMKK1	TRUE	TRUE
chr17	3883140	C	A	ENST00000348335	ENSG00000004660	CAMKK1	TRUE	TRUE
chr17	3883143	G	A	ENST00000348335	ENSG00000004660	CAMKK1	TRUE	TRUE
chr17	3883152	G	A	ENST00000348335	ENSG00000004660	CAMKK1	TRUE	TRUE
chr17	3883161	T	A	ENST00000348335	ENSG00000004660	CAMKK1	TRUE	TRUE
chr17	3883176	C	A	ENST00000348335	ENSG00000004660	CAMKK1	TRUE	FALSE
chr17	3883176	C	G	ENST00000348335	ENSG00000004660	CAMKK1	TRUE	FALSE
chr17	3883176	C	T	ENST00000348335	ENSG00000004660	CAMKK1	TRUE	FALSE
chr17	3883177	T	A	ENST00000348335	ENSG00000004660	CAMKK1	TRUE	FALSE
chr17	3883177	T	C	ENST00000348335	ENSG00000004660	CAMKK1	TRUE	FALSE
chr17	3883177	T	G	ENST00000348335	ENSG00000004660	CAMKK1	TRUE	FALSE
chr17	3883427	A	C	ENST00000348335	ENSG00000004660	CAMKK1	TRUE	FALSE
chr17	3883427	A	G	ENST00000348335	ENSG00000004660	CAMKK1	TRUE	FALSE
chr17	3883427	A	T	ENST00000348335	ENSG00000004660	CAMKK1	TRUE	FALSE
chr17	3883428	C	A	ENST00000348335	ENSG00000004660	CAMKK1	TRUE	FALSE
chr17	3883428	C	G	ENST00000348335	ENSG00000004660	CAMKK1	TRUE	FALSE
chr17	3883428	C	T	ENST00000348335	ENSG00000004660	CAMKK1	TRUE	FALSE
chr17	3883439	A	C	ENST00000348335	ENSG00000004660	CAMKK1	TRUE	TRUE
chr17	3883439	A	T	ENST00000348335	ENSG00000004660	CAMKK1	TRUE	TRUE
chr17	3883444	G	A	ENST00000348335	ENSG00000004660	CAMKK1	TRUE	TRUE
chr17	3883447	T	A	ENST00000348335	ENSG00000004660	CAMKK1	TRUE	TRUE
chr17	3883452	A	C	ENST00000348335	ENSG00000004660	CAMKK1	TRUE	TRUE
chr17	3883452	A	T	ENST00000348335	ENSG00000004660	CAMKK1	TRUE	TRUE
chr17	3883456	T	A	ENST00000348335	ENSG00000004660	CAMKK1	TRUE	TRUE
chr17	3883459	T	A	ENST00000348335	ENSG00000004660	CAMKK1	TRUE	TRUE
chr17	3883462	T	A	ENST00000348335	ENSG00000004660	CAMKK1	TRUE	TRUE
chr17	3883474	T	A	ENST00000348335	ENSG00000004660	CAMKK1	TRUE	TRUE
chr17	3883481	C	A	ENST00000348335	ENSG00000004660	CAMKK1	TRUE	FALSE
chr17	3883481	C	G	ENST00000348335	ENSG00000004660	CAMKK1	TRUE	FALSE
chr17	3883481	C	T	ENST00000348335	ENSG00000004660	CAMKK1	TRUE	FALSE
chr17	3883482	T	A	ENST00000348335	ENSG00000004660	CAMKK1	TRUE	FALSE
chr17	3883482	T	C	ENST00000348335	ENSG00000004660	CAMKK1	TRUE	FALSE
chr17	3883482	T	G	ENST00000348335	ENSG00000004660	CAMKK1	TRUE	FALSE
chr17	3883882	A	C	ENST00000348335	ENSG00000004660	CAMKK1	TRUE	FALSE
chr17	3883882	A	G	ENST00000348335	ENSG00000004660	CAMKK1	TRUE	FALSE
chr17	3883882	A	T	ENST00000348335	ENSG00000004660	CAMKK1	TRUE	FALSE
chr17	3883883	C	A	ENST00000348335	ENSG00000004660	CAMKK1	TRUE	FALSE
chr17	3883883	C	G	ENST00000348335	ENSG00000004660	CAMKK1	TRUE	FALSE
chr17	3883883	C	T	ENST00000348335	ENSG00000004660	CAMKK1	TRUE	FALSE
chr17	3883884	A	C	ENST00000348335	ENSG00000004660	CAMKK1	TRUE	TRUE
chr17	3883884	A	T	ENST00000348335	ENSG00000004660	CAMKK1	TRUE	TRUE
chr17	3883892	T	A	ENST00000348335	ENSG00000004660	CAMKK1	TRUE	TRUE
chr17	3883898	C	A	ENST00000348335	ENSG00000004660	CAMKK1	TRUE	TRUE
chr17	3883904	C	A	ENST00000348335	ENSG00000004660	CAMKK1	TRUE	TRUE
chr17	3883908	G	C	ENST00000348335	ENSG00000004660	CAMKK1	TRUE	TRUE
chr17	3883908	G	T	ENST00000348335	ENSG00000004660	CAMKK1	TRUE	TRUE
chr17	3883929	G	C	ENST00000348335	ENSG00000004660	CAMKK1	TRUE	TRUE
chr17	3883929	G	T	ENST00000348335	ENSG00000004660	CAMKK1	TRUE	TRUE
chr17	3883938	C	A	ENST00000348335	ENSG00000004660	CAMKK1	TRUE	FALSE
chr17	3883938	C	G	ENST00000348335	ENSG00000004660	CAMKK1	TRUE	FALSE
chr17	3883938	C	T	ENST00000348335	ENSG00000004660	CAMKK1	TRUE	FALSE
chr17	3883939	T	A	ENST00000348335	ENSG00000004660	CAMKK1	TRUE	FALSE
chr17	3883939	T	C	ENST00000348335	ENSG00000004660	CAMKK1	TRUE	FALSE
chr17	3883939	T	G	ENST00000348335	ENSG00000004660	CAMKK1	TRUE	FALSE
chr17	3884378	A	C	ENST00000348335	ENSG00000004660	CAMKK1	TRUE	FALSE
chr17	3884378	A	G	ENST00000348335	ENSG00000004660	CAMKK1	TRUE	FALSE
chr17	3884378	A	T	ENST00000348335	ENSG00000004660	CAMKK1	TRUE	FALSE
chr17	3884379	C	A	ENST00000348335	ENSG00000004660	CAMKK1	TRUE	FALSE
chr17	3884379	C	G	ENST00000348335	ENSG00000004660	CAMKK1	TRUE	FALSE
chr17	3884379	C	T	ENST00000348335	ENSG00000004660	CAMKK1	TRUE	FALSE
chr17	3884382	T	A	ENST00000348335	ENSG00000004660	CAMKK1	TRUE	TRUE
chr17	3884391	C	A	ENST00000348335	ENSG00000004660	CAMKK1	TRUE	TRUE
chr17	3884397	G	A	ENST00000348335	ENSG00000004660	CAMKK1	TRUE	TRUE
chr17	3884403	T	A	ENST00000348335	ENSG00000004660	CAMKK1	TRUE	TRUE
chr17	3884404	G	C	ENST00000348335	ENSG00000004660	CAMKK1	TRUE	TRUE
chr17	3884404	G	T	ENST00000348335	ENSG00000004660	CAMKK1	TRUE	TRUE
chr17	3884409	G	A	ENST00000348335	ENSG00000004660	CAMKK1	TRUE	TRUE
chr17	3884418	G	A	ENST00000348335	ENSG00000004660	CAMKK1	TRUE	TRUE
chr17	3884422	G	T	ENST00000348335	ENSG00000004660	CAMKK1	TRUE	TRUE
chr17	3884428	C	A	ENST00000348335	ENSG00000004660	CAMKK1	TRUE	FALSE
chr17	3884428	C	G	ENST00000348335	ENSG00000004660	CAMKK1	TRUE	FALSE
chr17	3884428	C	T	ENST00000348335	ENSG00000004660	CAMKK1	TRUE	FALSE
chr17	3884429	T	A	ENST00000348335	ENSG00000004660	CAMKK1	TRUE	FALSE
chr17	3884429	T	C	ENST00000348335	ENSG00000004660	CAMKK1	TRUE	FALSE
chr17	3884429	T	G	ENST00000348335	ENSG00000004660	CAMKK1	TRUE	FALSE
chr17	3885326	A	C	ENST00000348335	ENSG00000004660	CAMKK1	TRUE	FALSE
chr17	3885326	A	G	ENST00000348335	ENSG00000004660	CAMKK1	TRUE	FALSE
chr17	3885326	A	T	ENST00000348335	ENSG00000004660	CAMKK1	TRUE	FALSE
chr17	3885327	C	A	ENST00000348335	ENSG00000004660	CAMKK1	TRUE	FALSE
chr17	3885327	C	G	ENST00000348335	ENSG00000004660	CAMKK1	TRUE	FALSE
chr17	3885327	C	T	ENST00000348335	ENSG00000004660	CAMKK1	TRUE	FALSE
chr17	3885330	C	A	ENST00000348335	ENSG00000004660	CAMKK1	TRUE	TRUE
chr17	3885338	G	C	ENST00000348335	ENSG00000004660	CAMKK1	TRUE	TRUE
chr17	3885338	G	T	ENST00000348335	ENSG00000004660	CAMKK1	TRUE	TRUE
chr17	3885360	C	A	ENST00000348335	ENSG00000004660	CAMKK1	TRUE	TRUE
chr17	3885376	C	T	ENST00000348335	ENSG00000004660	CAMKK1	TRUE	TRUE
chr17	3885377	C	T	ENST00000348335	ENSG00000004660	CAMKK1	TRUE	TRUE
chr17	3885415	A	C	ENST00000348335	ENSG00000004660	CAMKK1	TRUE	TRUE
chr17	3885415	A	T	ENST00000348335	ENSG00000004660	CAMKK1	TRUE	TRUE
chr17	3885429	G	A	ENST00000348335	ENSG00000004660	CAMKK1	TRUE	TRUE
chr17	3885435	C	A	ENST00000348335	ENSG00000004660	CAMKK1	TRUE	TRUE
chr17	3885439	A	C	ENST00000348335	ENSG00000004660	CAMKK1	TRUE	TRUE
chr17	3885439	A	T	ENST00000348335	ENSG00000004660	CAMKK1	TRUE	TRUE
chr17	3885447	C	A	ENST00000348335	ENSG00000004660	CAMKK1	TRUE	TRUE
chr17	3885459	C	A	ENST00000348335	ENSG00000004660	CAMKK1	TRUE	TRUE
chr17	3885462	G	A	ENST00000348335	ENSG00000004660	CAMKK1	TRUE	TRUE
chr17	3885474	T	A	ENST00000348335	ENSG00000004660	CAMKK1	TRUE	TRUE
chr17	3885482	G	C	ENST00000348335	ENSG00000004660	CAMKK1	TRUE	TRUE
chr17	3885482	G	T	ENST00000348335	ENSG00000004660	CAMKK1	TRUE	TRUE
chr17	3885510	T	A	ENST00000348335	ENSG00000004660	CAMKK1	TRUE	TRUE
chr17	3885512	G	C	ENST00000348335	ENSG00000004660	CAMKK1	TRUE	TRUE
chr17	3885512	G	T	ENST00000348335	ENSG00000004660	CAMKK1	TRUE	TRUE
chr17	3885543	T	A	ENST00000348335	ENSG00000004660	CAMKK1	TRUE	TRUE
chr17	3885573	T	A	ENST00000348335	ENSG00000004660	CAMKK1	TRUE	TRUE
chr17	3885582	C	A	ENST00000348335	ENSG00000004660	CAMKK1	TRUE	TRUE
chr17	3885600	C	A	ENST00000348335	ENSG00000004660	CAMKK1	TRUE	TRUE
chr17	3885603	C	A	ENST00000348335	ENSG00000004660	CAMKK1	TRUE	TRUE
chr17	3885605	A	T	ENST00000348335	ENSG00000004660	CAMKK1	TRUE	TRUE
chr17	3885636	C	A	ENST00000348335	ENSG00000004660	CAMKK1	TRUE	FALSE
chr17	3885645	C	A	ENST00000348335	ENSG00000004660	CAMKK1	FALSE	FALSE
chr17	3885660	G	A	ENST00000348335	ENSG00000004660	CAMKK1	FALSE	FALSE
chr17	3885661	G	T	ENST00000348335	ENSG00000004660	CAMKK1	FALSE	FALSE
chr17	3885664	G	T	ENST00000348335	ENSG00000004660	CAMKK1	FALSE	FALSE
chr17	3885684	C	A	ENST00000348335	ENSG00000004660	CAMKK1	FALSE	FALSE
chr17	3885731	C	A	ENST00000348335	ENSG00000004660	CAMKK1	TRUE	FALSE
chr17	3885731	C	G	ENST00000348335	ENSG00000004660	CAMKK1	TRUE	FALSE
chr17	3885731	C	T	ENST00000348335	ENSG00000004660	CAMKK1	TRUE	FALSE
chr17	3885732	T	A	ENST00000348335	ENSG00000004660	CAMKK1	TRUE	FALSE
chr17	3885732	T	C	ENST00000348335	ENSG00000004660	CAMKK1	TRUE	FALSE
chr17	3885732	T	G	ENST00000348335	ENSG00000004660	CAMKK1	TRUE	FALSE
chr17	3892937	A	C	ENST00000348335	ENSG00000004660	CAMKK1	FALSE	FALSE
chr17	3892937	A	G	ENST00000348335	ENSG00000004660	CAMKK1	FALSE	FALSE
chr17	3892937	A	T	ENST00000348335	ENSG00000004660	CAMKK1	FALSE	FALSE
chr17	3892938	C	A	ENST00000348335	ENSG00000004660	CAMKK1	FALSE	FALSE
chr17	3892938	C	G	ENST00000348335	ENSG00000004660	CAMKK1	FALSE	FALSE
chr17	3892938	C	T	ENST00000348335	ENSG00000004660	CAMKK1	FALSE	FALSE
chr17	3897834	C	A	ENST00000225538	ENSG00000108405	P2RX1	FALSE	FALSE
chr17	3897837	G	A	ENST00000225538	ENSG00000108405	P2RX1	FALSE	FALSE
chr17	3897876	C	A	ENST00000225538	ENSG00000108405	P2RX1	FALSE	FALSE
chr17	3897880	C	A	ENST00000225538	ENSG00000108405	P2RX1	TRUE	FALSE
chr17	3897880	C	G	ENST00000225538	ENSG00000108405	P2RX1	TRUE	FALSE
chr17	3897880	C	T	ENST00000225538	ENSG00000108405	P2RX1	TRUE	FALSE
chr17	3897881	T	A	ENST00000225538	ENSG00000108405	P2RX1	TRUE	FALSE
chr17	3897881	T	C	ENST00000225538	ENSG00000108405	P2RX1	TRUE	FALSE
chr17	3897881	T	G	ENST00000225538	ENSG00000108405	P2RX1	TRUE	FALSE
chr17	3898007	A	C	ENST00000225538	ENSG00000108405	P2RX1	TRUE	FALSE
chr17	3898007	A	G	ENST00000225538	ENSG00000108405	P2RX1	TRUE	FALSE
chr17	3898007	A	T	ENST00000225538	ENSG00000108405	P2RX1	TRUE	FALSE
chr17	3898008	C	A	ENST00000225538	ENSG00000108405	P2RX1	TRUE	FALSE
chr17	3898008	C	G	ENST00000225538	ENSG00000108405	P2RX1	TRUE	FALSE
chr17	3898008	C	T	ENST00000225538	ENSG00000108405	P2RX1	TRUE	FALSE
chr17	3898029	C	A	ENST00000225538	ENSG00000108405	P2RX1	FALSE	FALSE
chr17	3898033	G	C	ENST00000225538	ENSG00000108405	P2RX1	FALSE	FALSE
chr17	3898033	G	T	ENST00000225538	ENSG00000108405	P2RX1	FALSE	FALSE
chr17	3898038	T	A	ENST00000225538	ENSG00000108405	P2RX1	FALSE	FALSE
chr17	3898044	T	A	ENST00000225538	ENSG00000108405	P2RX1	FALSE	FALSE
chr17	3898047	T	A	ENST00000225538	ENSG00000108405	P2RX1	FALSE	FALSE
chr17	3898050	G	A	ENST00000225538	ENSG00000108405	P2RX1	FALSE	FALSE
chr17	3898053	T	A	ENST00000225538	ENSG00000108405	P2RX1	FALSE	FALSE
chr17	3898054	G	C	ENST00000225538	ENSG00000108405	P2RX1	FALSE	FALSE
chr17	3898054	G	T	ENST00000225538	ENSG00000108405	P2RX1	FALSE	FALSE
chr17	3898057	G	C	ENST00000225538	ENSG00000108405	P2RX1	FALSE	FALSE
chr17	3898057	G	T	ENST00000225538	ENSG00000108405	P2RX1	FALSE	FALSE
chr17	3898068	T	A	ENST00000225538	ENSG00000108405	P2RX1	TRUE	TRUE
chr17	3898096	A	T	ENST00000225538	ENSG00000108405	P2RX1	TRUE	TRUE
chr17	3898111	C	A	ENST00000225538	ENSG00000108405	P2RX1	TRUE	FALSE
chr17	3898111	C	G	ENST00000225538	ENSG00000108405	P2RX1	TRUE	FALSE
chr17	3898111	C	T	ENST00000225538	ENSG00000108405	P2RX1	TRUE	FALSE
chr17	3898112	T	A	ENST00000225538	ENSG00000108405	P2RX1	TRUE	FALSE
chr17	3898112	T	C	ENST00000225538	ENSG00000108405	P2RX1	TRUE	FALSE
chr17	3898112	T	G	ENST00000225538	ENSG00000108405	P2RX1	TRUE	FALSE
chr17	3898482	A	C	ENST00000225538	ENSG00000108405	P2RX1	TRUE	FALSE
chr17	3898482	A	G	ENST00000225538	ENSG00000108405	P2RX1	TRUE	FALSE
chr17	3898482	A	T	ENST00000225538	ENSG00000108405	P2RX1	TRUE	FALSE
chr17	3898483	C	A	ENST00000225538	ENSG00000108405	P2RX1	TRUE	FALSE
chr17	3898483	C	G	ENST00000225538	ENSG00000108405	P2RX1	TRUE	FALSE
chr17	3898483	C	T	ENST00000225538	ENSG00000108405	P2RX1	TRUE	FALSE
chr17	3898504	C	A	ENST00000225538	ENSG00000108405	P2RX1	TRUE	TRUE
chr17	3898543	T	A	ENST00000225538	ENSG00000108405	P2RX1	TRUE	TRUE
chr17	3898550	C	A	ENST00000225538	ENSG00000108405	P2RX1	TRUE	FALSE
chr17	3898550	C	G	ENST00000225538	ENSG00000108405	P2RX1	TRUE	FALSE
chr17	3898550	C	T	ENST00000225538	ENSG00000108405	P2RX1	TRUE	FALSE
chr17	3898551	T	A	ENST00000225538	ENSG00000108405	P2RX1	TRUE	FALSE
chr17	3898551	T	C	ENST00000225538	ENSG00000108405	P2RX1	TRUE	FALSE
chr17	3898551	T	G	ENST00000225538	ENSG00000108405	P2RX1	TRUE	FALSE
chr17	3898932	A	C	ENST00000225538	ENSG00000108405	P2RX1	TRUE	FALSE
chr17	3898932	A	G	ENST00000225538	ENSG00000108405	P2RX1	TRUE	FALSE
chr17	3898932	A	T	ENST00000225538	ENSG00000108405	P2RX1	TRUE	FALSE
chr17	3898933	C	A	ENST00000225538	ENSG00000108405	P2RX1	TRUE	FALSE
chr17	3898933	C	G	ENST00000225538	ENSG00000108405	P2RX1	TRUE	FALSE
chr17	3898933	C	T	ENST00000225538	ENSG00000108405	P2RX1	TRUE	FALSE
chr17	3898936	T	A	ENST00000225538	ENSG00000108405	P2RX1	TRUE	TRUE
chr17	3898975	T	A	ENST00000225538	ENSG00000108405	P2RX1	TRUE	TRUE
chr17	3898988	G	C	ENST00000225538	ENSG00000108405	P2RX1	TRUE	TRUE
chr17	3898988	G	T	ENST00000225538	ENSG00000108405	P2RX1	TRUE	TRUE
chr17	3899005	C	A	ENST00000225538	ENSG00000108405	P2RX1	TRUE	TRUE
chr17	3899025	C	A	ENST00000225538	ENSG00000108405	P2RX1	TRUE	FALSE
chr17	3899025	C	G	ENST00000225538	ENSG00000108405	P2RX1	TRUE	FALSE
chr17	3899025	C	T	ENST00000225538	ENSG00000108405	P2RX1	TRUE	FALSE
chr17	3899026	T	A	ENST00000225538	ENSG00000108405	P2RX1	TRUE	FALSE
chr17	3899026	T	C	ENST00000225538	ENSG00000108405	P2RX1	TRUE	FALSE
chr17	3899026	T	G	ENST00000225538	ENSG00000108405	P2RX1	TRUE	FALSE
chr17	3899632	A	C	ENST00000225538	ENSG00000108405	P2RX1	FALSE	FALSE
chr17	3899632	A	G	ENST00000225538	ENSG00000108405	P2RX1	FALSE	FALSE
chr17	3899632	A	T	ENST00000225538	ENSG00000108405	P2RX1	FALSE	FALSE
chr17	3899633	C	A	ENST00000225538	ENSG00000108405	P2RX1	FALSE	FALSE
chr17	3899633	C	G	ENST00000225538	ENSG00000108405	P2RX1	FALSE	FALSE
chr17	3899633	C	T	ENST00000225538	ENSG00000108405	P2RX1	FALSE	FALSE
chr17	3899662	T	A	ENST00000225538	ENSG00000108405	P2RX1	TRUE	TRUE
chr17	3899665	C	A	ENST00000225538	ENSG00000108405	P2RX1	TRUE	TRUE
chr17	3899668	C	A	ENST00000225538	ENSG00000108405	P2RX1	TRUE	TRUE
chr17	3899669	G	C	ENST00000225538	ENSG00000108405	P2RX1	TRUE	TRUE
chr17	3899669	G	T	ENST00000225538	ENSG00000108405	P2RX1	TRUE	TRUE
chr17	3899686	C	A	ENST00000225538	ENSG00000108405	P2RX1	TRUE	TRUE
chr17	3899687	A	C	ENST00000225538	ENSG00000108405	P2RX1	TRUE	TRUE
chr17	3899687	A	T	ENST00000225538	ENSG00000108405	P2RX1	TRUE	TRUE
chr17	3899698	T	A	ENST00000225538	ENSG00000108405	P2RX1	TRUE	TRUE
chr17	3899699	G	T	ENST00000225538	ENSG00000108405	P2RX1	TRUE	TRUE
chr17	3899714	C	T	ENST00000225538	ENSG00000108405	P2RX1	TRUE	TRUE
chr17	3899715	C	T	ENST00000225538	ENSG00000108405	P2RX1	TRUE	TRUE
chr17	3899726	A	T	ENST00000225538	ENSG00000108405	P2RX1	TRUE	TRUE
chr17	3899732	C	T	ENST00000225538	ENSG00000108405	P2RX1	TRUE	TRUE
chr17	3899733	C	T	ENST00000225538	ENSG00000108405	P2RX1	TRUE	TRUE
chr17	3899758	C	A	ENST00000225538	ENSG00000108405	P2RX1	TRUE	TRUE
chr17	3899762	C	A	ENST00000225538	ENSG00000108405	P2RX1	TRUE	FALSE
chr17	3899762	C	G	ENST00000225538	ENSG00000108405	P2RX1	TRUE	FALSE
chr17	3899762	C	T	ENST00000225538	ENSG00000108405	P2RX1	TRUE	FALSE
chr17	3899763	T	A	ENST00000225538	ENSG00000108405	P2RX1	TRUE	FALSE
chr17	3899763	T	C	ENST00000225538	ENSG00000108405	P2RX1	TRUE	FALSE
chr17	3899763	T	G	ENST00000225538	ENSG00000108405	P2RX1	TRUE	FALSE
chr17	3903200	A	C	ENST00000225538	ENSG00000108405	P2RX1	TRUE	FALSE
chr17	3903200	A	G	ENST00000225538	ENSG00000108405	P2RX1	TRUE	FALSE
chr17	3903200	A	T	ENST00000225538	ENSG00000108405	P2RX1	TRUE	FALSE
chr17	3903201	C	A	ENST00000225538	ENSG00000108405	P2RX1	TRUE	FALSE
chr17	3903201	C	G	ENST00000225538	ENSG00000108405	P2RX1	TRUE	FALSE
chr17	3903201	C	T	ENST00000225538	ENSG00000108405	P2RX1	TRUE	FALSE
chr17	3903204	T	A	ENST00000225538	ENSG00000108405	P2RX1	TRUE	TRUE
chr17	3903207	C	A	ENST00000225538	ENSG00000108405	P2RX1	TRUE	TRUE
chr17	3903228	G	A	ENST00000225538	ENSG00000108405	P2RX1	TRUE	TRUE
chr17	3903233	G	C	ENST00000225538	ENSG00000108405	P2RX1	TRUE	TRUE
chr17	3903233	G	T	ENST00000225538	ENSG00000108405	P2RX1	TRUE	TRUE
chr17	3903237	C	A	ENST00000225538	ENSG00000108405	P2RX1	TRUE	TRUE
chr17	3903240	G	A	ENST00000225538	ENSG00000108405	P2RX1	TRUE	TRUE
chr17	3903247	G	C	ENST00000225538	ENSG00000108405	P2RX1	TRUE	TRUE
chr17	3903247	G	T	ENST00000225538	ENSG00000108405	P2RX1	TRUE	TRUE
chr17	3903258	G	A	ENST00000225538	ENSG00000108405	P2RX1	TRUE	TRUE
chr17	3903268	G	T	ENST00000225538	ENSG00000108405	P2RX1	TRUE	TRUE
chr17	3903288	T	A	ENST00000225538	ENSG00000108405	P2RX1	TRUE	TRUE
chr17	3903298	G	T	ENST00000225538	ENSG00000108405	P2RX1	TRUE	TRUE
chr17	3903306	T	A	ENST00000225538	ENSG00000108405	P2RX1	TRUE	TRUE
chr17	3903327	C	A	ENST00000225538	ENSG00000108405	P2RX1	TRUE	TRUE
chr17	3903330	C	A	ENST00000225538	ENSG00000108405	P2RX1	TRUE	TRUE
chr17	3903344	C	A	ENST00000225538	ENSG00000108405	P2RX1	TRUE	TRUE
chr17	3903344	C	G	ENST00000225538	ENSG00000108405	P2RX1	TRUE	FALSE
chr17	3903344	C	T	ENST00000225538	ENSG00000108405	P2RX1	TRUE	TRUE
chr17	3903345	T	A	ENST00000225538	ENSG00000108405	P2RX1	TRUE	TRUE
chr17	3903345	T	C	ENST00000225538	ENSG00000108405	P2RX1	TRUE	TRUE
chr17	3903345	T	G	ENST00000225538	ENSG00000108405	P2RX1	TRUE	TRUE
chr17	3903549	A	C	ENST00000225538	ENSG00000108405	P2RX1	TRUE	FALSE
chr17	3903549	A	G	ENST00000225538	ENSG00000108405	P2RX1	TRUE	FALSE
chr17	3903549	A	T	ENST00000225538	ENSG00000108405	P2RX1	TRUE	FALSE
chr17	3903550	C	A	ENST00000225538	ENSG00000108405	P2RX1	TRUE	FALSE
chr17	3903550	C	G	ENST00000225538	ENSG00000108405	P2RX1	TRUE	FALSE
chr17	3903550	C	T	ENST00000225538	ENSG00000108405	P2RX1	TRUE	FALSE
chr17	3903561	T	A	ENST00000225538	ENSG00000108405	P2RX1	TRUE	TRUE
chr17	3903588	T	A	ENST00000225538	ENSG00000108405	P2RX1	TRUE	TRUE
chr17	3903609	C	A	ENST00000225538	ENSG00000108405	P2RX1	TRUE	TRUE
chr17	3903615	C	A	ENST00000225538	ENSG00000108405	P2RX1	TRUE	TRUE
chr17	3903618	G	A	ENST00000225538	ENSG00000108405	P2RX1	TRUE	TRUE
chr17	3903632	C	A	ENST00000225538	ENSG00000108405	P2RX1	FALSE	FALSE
chr17	3903632	C	G	ENST00000225538	ENSG00000108405	P2RX1	FALSE	FALSE
chr17	3903632	C	T	ENST00000225538	ENSG00000108405	P2RX1	FALSE	FALSE
chr17	3903633	T	A	ENST00000225538	ENSG00000108405	P2RX1	FALSE	FALSE
chr17	3903633	T	C	ENST00000225538	ENSG00000108405	P2RX1	FALSE	FALSE
chr17	3903633	T	G	ENST00000225538	ENSG00000108405	P2RX1	FALSE	FALSE
chr17	3903926	A	C	ENST00000225538	ENSG00000108405	P2RX1	TRUE	FALSE
chr17	3903926	A	G	ENST00000225538	ENSG00000108405	P2RX1	TRUE	FALSE
chr17	3903926	A	T	ENST00000225538	ENSG00000108405	P2RX1	TRUE	FALSE
chr17	3903927	C	A	ENST00000225538	ENSG00000108405	P2RX1	TRUE	FALSE
chr17	3903927	C	G	ENST00000225538	ENSG00000108405	P2RX1	TRUE	FALSE
chr17	3903927	C	T	ENST00000225538	ENSG00000108405	P2RX1	TRUE	FALSE
chr17	3903950	C	A	ENST00000225538	ENSG00000108405	P2RX1	TRUE	TRUE
chr17	3903957	G	T	ENST00000225538	ENSG00000108405	P2RX1	TRUE	TRUE
chr17	3903960	C	T	ENST00000225538	ENSG00000108405	P2RX1	TRUE	TRUE
chr17	3903961	C	T	ENST00000225538	ENSG00000108405	P2RX1	TRUE	TRUE
chr17	3903974	C	A	ENST00000225538	ENSG00000108405	P2RX1	TRUE	TRUE
chr17	3903975	A	T	ENST00000225538	ENSG00000108405	P2RX1	TRUE	TRUE
chr17	3903983	T	A	ENST00000225538	ENSG00000108405	P2RX1	TRUE	TRUE
chr17	3904005	A	T	ENST00000225538	ENSG00000108405	P2RX1	TRUE	TRUE
chr17	3904010	T	A	ENST00000225538	ENSG00000108405	P2RX1	TRUE	TRUE
chr17	3904025	C	A	ENST00000225538	ENSG00000108405	P2RX1	TRUE	FALSE
chr17	3904025	C	G	ENST00000225538	ENSG00000108405	P2RX1	TRUE	FALSE
chr17	3904025	C	T	ENST00000225538	ENSG00000108405	P2RX1	TRUE	FALSE
chr17	3904026	T	A	ENST00000225538	ENSG00000108405	P2RX1	TRUE	FALSE
chr17	3904026	T	C	ENST00000225538	ENSG00000108405	P2RX1	TRUE	FALSE
chr17	3904026	T	G	ENST00000225538	ENSG00000108405	P2RX1	TRUE	FALSE
chr17	3904328	A	C	ENST00000225538	ENSG00000108405	P2RX1	TRUE	FALSE
chr17	3904328	A	G	ENST00000225538	ENSG00000108405	P2RX1	TRUE	FALSE
chr17	3904328	A	T	ENST00000225538	ENSG00000108405	P2RX1	TRUE	FALSE
chr17	3904329	C	A	ENST00000225538	ENSG00000108405	P2RX1	TRUE	FALSE
chr17	3904329	C	G	ENST00000225538	ENSG00000108405	P2RX1	TRUE	FALSE
chr17	3904329	C	T	ENST00000225538	ENSG00000108405	P2RX1	TRUE	FALSE
chr17	3904333	G	A	ENST00000225538	ENSG00000108405	P2RX1	TRUE	TRUE
chr17	3904339	T	A	ENST00000225538	ENSG00000108405	P2RX1	TRUE	TRUE
chr17	3904345	T	A	ENST00000225538	ENSG00000108405	P2RX1	TRUE	TRUE
chr17	3904351	T	A	ENST00000225538	ENSG00000108405	P2RX1	TRUE	TRUE
chr17	3904361	A	T	ENST00000225538	ENSG00000108405	P2RX1	TRUE	TRUE
chr17	3904375	C	A	ENST00000225538	ENSG00000108405	P2RX1	TRUE	TRUE
chr17	3904378	T	A	ENST00000225538	ENSG00000108405	P2RX1	TRUE	TRUE
chr17	3904379	G	T	ENST00000225538	ENSG00000108405	P2RX1	TRUE	TRUE
chr17	3904393	C	A	ENST00000225538	ENSG00000108405	P2RX1	TRUE	TRUE
chr17	3904400	C	A	ENST00000225538	ENSG00000108405	P2RX1	TRUE	FALSE
chr17	3904400	C	G	ENST00000225538	ENSG00000108405	P2RX1	TRUE	FALSE
chr17	3904400	C	T	ENST00000225538	ENSG00000108405	P2RX1	TRUE	FALSE
chr17	3904401	T	A	ENST00000225538	ENSG00000108405	P2RX1	TRUE	FALSE
chr17	3904401	T	C	ENST00000225538	ENSG00000108405	P2RX1	TRUE	FALSE
chr17	3904401	T	G	ENST00000225538	ENSG00000108405	P2RX1	TRUE	FALSE
chr17	3904856	A	C	ENST00000225538	ENSG00000108405	P2RX1	TRUE	FALSE
chr17	3904856	A	G	ENST00000225538	ENSG00000108405	P2RX1	TRUE	FALSE
chr17	3904856	A	T	ENST00000225538	ENSG00000108405	P2RX1	TRUE	FALSE
chr17	3904857	C	A	ENST00000225538	ENSG00000108405	P2RX1	TRUE	FALSE
chr17	3904857	C	G	ENST00000225538	ENSG00000108405	P2RX1	TRUE	FALSE
chr17	3904857	C	T	ENST00000225538	ENSG00000108405	P2RX1	TRUE	FALSE
chr17	3904860	C	A	ENST00000225538	ENSG00000108405	P2RX1	TRUE	TRUE
chr17	3904864	G	T	ENST00000225538	ENSG00000108405	P2RX1	TRUE	TRUE
chr17	3904867	G	C	ENST00000225538	ENSG00000108405	P2RX1	TRUE	TRUE
chr17	3904867	G	T	ENST00000225538	ENSG00000108405	P2RX1	TRUE	TRUE
chr17	3904875	G	A	ENST00000225538	ENSG00000108405	P2RX1	TRUE	TRUE
chr17	3904881	G	A	ENST00000225538	ENSG00000108405	P2RX1	TRUE	TRUE
chr17	3904884	T	A	ENST00000225538	ENSG00000108405	P2RX1
chr17	3904930	C	A	ENST00000225538	ENSG00000108405	P2RX1	TRUE	FALSE
chr17	3904930	C	G	ENST00000225538	ENSG00000108405	P2RX1	TRUE	FALSE
chr17	3904930	C	T	ENST00000225538	ENSG00000108405	P2RX1	TRUE	FALSE
chr17	3904931	T	A	ENST00000225538	ENSG00000108405	P2RX1	TRUE	FALSE
chr17	3904931	T	C	ENST00000225538	ENSG00000108405	P2RX1	TRUE	FALSE
chr17	3904931	T	G	ENST00000225538	ENSG00000108405	P2RX1	TRUE	FALSE
chr17	3905218	A	C	ENST00000225538	ENSG00000108405	P2RX1	TRUE	FALSE
chr17	3905218	A	G	ENST00000225538	ENSG00000108405	P2RX1	TRUE	FALSE
chr17	3905218	A	T	ENST00000225538	ENSG00000108405	P2RX1	TRUE	FALSE
chr17	3905219	C	A	ENST00000225538	ENSG00000108405	P2RX1	TRUE	FALSE
chr17	3905219	C	G	ENST00000225538	ENSG00000108405	P2RX1	TRUE	FALSE
chr17	3905219	C	T	ENST00000225538	ENSG00000108405	P2RX1	TRUE	FALSE
chr17	3905222	G	A	ENST00000225538	ENSG00000108405	P2RX1	TRUE	TRUE
chr17	3905235	G	C	ENST00000225538	ENSG00000108405	P2RX1	TRUE	TRUE
chr17	3905235	G	T	ENST00000225538	ENSG00000108405	P2RX1	TRUE	TRUE
chr17	3905250	C	T	ENST00000225538	ENSG00000108405	P2RX1	TRUE	TRUE
chr17	3905251	C	T	ENST00000225538	ENSG00000108405	P2RX1	TRUE	TRUE
chr17	3905258	G	A	ENST00000225538	ENSG00000108405	P2RX1	TRUE	TRUE
chr17	3905279	G	A	ENST00000225538	ENSG00000108405	P2RX1	TRUE	TRUE
chr17	3905297	T	A	ENST00000225538	ENSG00000108405	P2RX1	TRUE	TRUE
chr17	3905303	T	A	ENST00000225538	ENSG00000108405	P2RX1	TRUE	TRUE
chr17	3905332	G	T	ENST00000225538	ENSG00000108405	P2RX1	TRUE	TRUE
chr17	3905339	G	A	ENST00000225538	ENSG00000108405	P2RX1	TRUE	TRUE
chr17	3905340	G	C	ENST00000225538	ENSG00000108405	P2RX1	TRUE	TRUE
chr17	3905340	G	T	ENST00000225538	ENSG00000108405	P2RX1	TRUE	TRUE
chr17	3905348	T	A	ENST00000225538	ENSG00000108405	P2RX1	TRUE	TRUE
chr17	3905351	C	A	ENST00000225538	ENSG00000108405	P2RX1	TRUE	TRUE
chr17	3905352	A	C	ENST00000225538	ENSG00000108405	P2RX1	TRUE	TRUE
chr17	3905352	A	T	ENST00000225538	ENSG00000108405	P2RX1	TRUE	TRUE
chr17	3905364	C	T	ENST00000225538	ENSG00000108405	P2RX1	TRUE	TRUE
chr17	3905365	C	T	ENST00000225538	ENSG00000108405	P2RX1	TRUE	TRUE
chr17	3905368	C	A	ENST00000225538	ENSG00000108405	P2RX1	TRUE	FALSE
chr17	3905368	C	G	ENST00000225538	ENSG00000108405	P2RX1	TRUE	FALSE
chr17	3905368	C	T	ENST00000225538	ENSG00000108405	P2RX1	TRUE	FALSE
chr17	3905369	T	A	ENST00000225538	ENSG00000108405	P2RX1	TRUE	FALSE
chr17	3905369	T	C	ENST00000225538	ENSG00000108405	P2RX1	TRUE	FALSE
chr17	3905369	T	G	ENST00000225538	ENSG00000108405	P2RX1	TRUE	FALSE
chr17	3916087	A	C	ENST00000225538	ENSG00000108405	P2RX1	TRUE	FALSE
chr17	3916087	A	G	ENST00000225538	ENSG00000108405	P2RX1	TRUE	FALSE
chr17	3916087	A	T	ENST00000225538	ENSG00000108405	P2RX1	TRUE	FALSE
chr17	3916088	C	A	ENST00000225538	ENSG00000108405	P2RX1	TRUE	FALSE
chr17	3916088	C	G	ENST00000225538	ENSG00000108405	P2RX1	TRUE	FALSE
chr17	3916088	C	T	ENST00000225538	ENSG00000108405	P2RX1	TRUE	FALSE
chr17	3916097	G	C	ENST00000225538	ENSG00000108405	P2RX1	TRUE	TRUE
chr17	3916097	G	T	ENST00000225538	ENSG00000108405	P2RX1	TRUE	TRUE
chr17	3916117	G	A	ENST00000225538	ENSG00000108405	P2RX1	TRUE	TRUE
chr17	3916126	G	A	ENST00000225538	ENSG00000108405	P2RX1	TRUE	TRUE
chr17	3916144	T	A	ENST00000225538	ENSG00000108405	P2RX1	TRUE	TRUE
chr17	3916147	T	A	ENST00000225538	ENSG00000108405	P2RX1	TRUE	TRUE
chr17	3916178	A	C	ENST00000225538	ENSG00000108405	P2RX1	FALSE	FALSE
chr17	3916178	A	T	ENST00000225538	ENSG00000108405	P2RX1	FALSE	FALSE
chr17	3916183	C	A	ENST00000225538	ENSG00000108405	P2RX1	FALSE	FALSE
chr17	3916204	C	A	ENST00000225538	ENSG00000108405	P2RX1	FALSE	FALSE
chr17	3916207	C	A	ENST00000225538	ENSG00000108405	P2RX1	FALSE	FALSE
chr17	3916210	G	A	ENST00000225538	ENSG00000108405	P2RX1	FALSE	FALSE
chr17	3925427	T	A	ENST00000397041	ENSG00000074370	ATP2A3	FALSE	FALSE
chr17	3925430	G	A	ENST00000397041	ENSG00000074370	ATP2A3	FALSE	FALSE
chr17	3925439	C	A	ENST00000397041	ENSG00000074370	ATP2A3	FALSE	FALSE
chr17	3925442	C	A	ENST00000397041	ENSG00000074370	ATP2A3	TRUE	FALSE
chr17	3925442	C	G	ENST00000397041	ENSG00000074370	ATP2A3	TRUE	FALSE
chr17	3925442	C	T	ENST00000397041	ENSG00000074370	ATP2A3	TRUE	FALSE
chr17	3925443	T	A	ENST00000397041	ENSG00000074370	ATP2A3	TRUE	FALSE
chr17	3925443	T	C	ENST00000397041	ENSG00000074370	ATP2A3	TRUE	FALSE
chr17	3925443	T	G	ENST00000397041	ENSG00000074370	ATP2A3	TRUE	FALSE
chr17	3928661	A	C	ENST00000397041	ENSG00000074370	ATP2A3	TRUE	FALSE
chr17	3928661	A	G	ENST00000397041	ENSG00000074370	ATP2A3	FALSE	FALSE
chr17	3928661	A	T	ENST00000397041	ENSG00000074370	ATP2A3	TRUE	FALSE
chr17	3928662	C	A	ENST00000397041	ENSG00000074370	ATP2A3	TRUE	FALSE
chr17	3928662	C	G	ENST00000397041	ENSG00000074370	ATP2A3	TRUE	FALSE
chr17	3928662	C	T	ENST00000397041	ENSG00000074370	ATP2A3	TRUE	FALSE
chr17	3928663	C	A	ENST00000397041	ENSG00000074370	ATP2A3	FALSE	FALSE
chr17	3928685	G	C	ENST00000397041	ENSG00000074370	ATP2A3	FALSE	FALSE
chr17	3928685	G	T	ENST00000397041	ENSG00000074370	ATP2A3	FALSE	FALSE
chr17	3928690	T	A	ENST00000397041	ENSG00000074370	ATP2A3	FALSE	FALSE
chr17	3928699	C	A	ENST00000397041	ENSG00000074370	ATP2A3	FALSE	FALSE
chr17	3928729	G	A	ENST00000397041	ENSG00000074370	ATP2A3	TRUE	TRUE
chr17	3928742	C	T	ENST00000397041	ENSG00000074370	ATP2A3	TRUE	TRUE
chr17	3928743	C	T	ENST00000397041	ENSG00000074370	ATP2A3	TRUE	TRUE
chr17	3928747	G	A	ENST00000397041	ENSG00000074370	ATP2A3	TRUE	TRUE
chr17	3928771	G	A	ENST00000397041	ENSG00000074370	ATP2A3	TRUE	TRUE
chr17	3928781	C	A	ENST00000397041	ENSG00000074370	ATP2A3	TRUE	FALSE
chr17	3928781	C	G	ENST00000397041	ENSG00000074370	ATP2A3	TRUE	FALSE
chr17	3928781	C	T	ENST00000397041	ENSG00000074370	ATP2A3	TRUE	FALSE
chr17	3928782	T	A	ENST00000397041	ENSG00000074370	ATP2A3	TRUE	FALSE
chr17	3928782	T	C	ENST00000397041	ENSG00000074370	ATP2A3	TRUE	FALSE
chr17	3928782	T	G	ENST00000397041	ENSG00000074370	ATP2A3	TRUE	FALSE
chr17	3929326	A	C	ENST00000397041	ENSG00000074370	ATP2A3	TRUE	FALSE
chr17	3929326	A	G	ENST00000397041	ENSG00000074370	ATP2A3	TRUE	FALSE
chr17	3929326	A	T	ENST00000397041	ENSG00000074370	ATP2A3	TRUE	FALSE
chr17	3929327	C	A	ENST00000397041	ENSG00000074370	ATP2A3	TRUE	FALSE
chr17	3929327	C	G	ENST00000397041	ENSG00000074370	ATP2A3	TRUE	FALSE
chr17	3929327	C	T	ENST00000397041	ENSG00000074370	ATP2A3	TRUE	FALSE
chr17	3929394	C	T	ENST00000397041	ENSG00000074370	ATP2A3	TRUE	TRUE
chr17	3929395	C	T	ENST00000397041	ENSG00000074370	ATP2A3	TRUE	TRUE
chr17	3929406	C	T	ENST00000397041	ENSG00000074370	ATP2A3	TRUE	TRUE
chr17	3929407	C	T	ENST00000397041	ENSG00000074370	ATP2A3	TRUE	TRUE
chr17	3929428	G	T	ENST00000397041	ENSG00000074370	ATP2A3	TRUE	TRUE
chr17	3929432	G	A	ENST00000397041	ENSG00000074370	ATP2A3	TRUE	TRUE
chr17	3929438	C	A	ENST00000397041	ENSG00000074370	ATP2A3	TRUE	TRUE
chr17	3929440	G	T	ENST00000397041	ENSG00000074370	ATP2A3	TRUE	TRUE
chr17	3929446	C	A	ENST00000397041	ENSG00000074370	ATP2A3	TRUE	FALSE
chr17	3929446	C	G	ENST00000397041	ENSG00000074370	ATP2A3	TRUE	FALSE
chr17	3929446	C	T	ENST00000397041	ENSG00000074370	ATP2A3	TRUE	FALSE
chr17	3929447	T	A	ENST00000397041	ENSG00000074370	ATP2A3	TRUE	FALSE
chr17	3929447	T	C	ENST00000397041	ENSG00000074370	ATP2A3	TRUE	FALSE
chr17	3929447	T	G	ENST00000397041	ENSG00000074370	ATP2A3	TRUE	FALSE
chr17	3930299	A	C	ENST00000397041	ENSG00000074370	ATP2A3	TRUE	FALSE
chr17	3930299	A	G	ENST00000397041	ENSG00000074370	ATP2A3	FALSE	FALSE
chr17	3930299	A	T	ENST00000397041	ENSG00000074370	ATP2A3	TRUE	FALSE
chr17	3930300	C	A	ENST00000397041	ENSG00000074370	ATP2A3	TRUE	FALSE
chr17	3930300	C	G	ENST00000397041	ENSG00000074370	ATP2A3	TRUE	FALSE
chr17	3930300	C	T	ENST00000397041	ENSG00000074370	ATP2A3	TRUE	FALSE
chr17	3930315	G	T	ENST00000397041	ENSG00000074370	ATP2A3	TRUE	TRUE
chr17	3930323	C	A	ENST00000397041	ENSG00000074370	ATP2A3	TRUE	TRUE
chr17	3930343	A	T	ENST00000397041	ENSG00000074370	ATP2A3	TRUE	TRUE
chr17	3930367	G	C	ENST00000397041	ENSG00000074370	ATP2A3	TRUE	TRUE
chr17	3930367	G	T	ENST00000397041	ENSG00000074370	ATP2A3	TRUE	TRUE
chr17	3930371	C	A	ENST00000397041	ENSG00000074370	ATP2A3	TRUE	TRUE
chr17	3930380	C	A	ENST00000397041	ENSG00000074370	ATP2A3	TRUE	TRUE
chr17	3930381	A	T	ENST00000397041	ENSG00000074370	ATP2A3	TRUE	TRUE
chr17	3930413	C	A	ENST00000397041	ENSG00000074370	ATP2A3	TRUE	TRUE
chr17	3930417	G	T	ENST00000397041	ENSG00000074370	ATP2A3	TRUE	TRUE
chr17	3930422	T	A	ENST00000397041	ENSG00000074370	ATP2A3	TRUE	TRUE
chr17	3930435	C	A	ENST00000397041	ENSG00000074370	ATP2A3	TRUE	FALSE
chr17	3930435	C	G	ENST00000397041	ENSG00000074370	ATP2A3	TRUE	FALSE
chr17	3930435	C	T	ENST00000397041	ENSG00000074370	ATP2A3	TRUE	FALSE
chr17	3930436	T	A	ENST00000397041	ENSG00000074370	ATP2A3	TRUE	FALSE
chr17	3930436	T	C	ENST00000397041	ENSG00000074370	ATP2A3	TRUE	FALSE
chr17	3930436	T	G	ENST00000397041	ENSG00000074370	ATP2A3	TRUE	FALSE
chr17	3935190	A	C	ENST00000397041	ENSG00000074370	ATP2A3	TRUE	FALSE
chr17	3935190	A	G	ENST00000397041	ENSG00000074370	ATP2A3	TRUE	FALSE
chr17	3935190	A	T	ENST00000397041	ENSG00000074370	ATP2A3	TRUE	FALSE
chr17	3935191	C	A	ENST00000397041	ENSG00000074370	ATP2A3	TRUE	FALSE
chr17	3935191	C	G	ENST00000397041	ENSG00000074370	ATP2A3	TRUE	FALSE
chr17	3935191	C	T	ENST00000397041	ENSG00000074370	ATP2A3	TRUE	FALSE
chr17	3935197	G	A	ENST00000397041	ENSG00000074370	ATP2A3	TRUE	TRUE
chr17	3935198	G	C	ENST00000397041	ENSG00000074370	ATP2A3	TRUE	TRUE
chr17	3935198	G	T	ENST00000397041	ENSG00000074370	ATP2A3	TRUE	TRUE
chr17	3935218	C	A	ENST00000397041	ENSG00000074370	ATP2A3	TRUE	TRUE
chr17	3935221	C	A	ENST00000397041	ENSG00000074370	ATP2A3	TRUE	TRUE
chr17	3935228	A	C	ENST00000397041	ENSG00000074370	ATP2A3	TRUE	TRUE
chr17	3935228	A	T	ENST00000397041	ENSG00000074370	ATP2A3	TRUE	TRUE
chr17	3935237	C	T	ENST00000397041	ENSG00000074370	ATP2A3	TRUE	TRUE
chr17	3935238	C	T	ENST00000397041	ENSG00000074370	ATP2A3	TRUE	TRUE
chr17	3935240	C	T	ENST00000397041	ENSG00000074370	ATP2A3	TRUE	TRUE
chr17	3935241	C	T	ENST00000397041	ENSG00000074370	ATP2A3	TRUE	TRUE
chr17	3935273	G	C	ENST00000397041	ENSG00000074370	ATP2A3	TRUE	TRUE
chr17	3935273	G	T	ENST00000397041	ENSG00000074370	ATP2A3	TRUE	TRUE
chr17	3935278	C	A	ENST00000397041	ENSG00000074370	ATP2A3	TRUE	FALSE
chr17	3935278	C	G	ENST00000397041	ENSG00000074370	ATP2A3	TRUE	FALSE
chr17	3935278	C	T	ENST00000397041	ENSG00000074370	ATP2A3	TRUE	FALSE
chr17	3935279	T	A	ENST00000397041	ENSG00000074370	ATP2A3	TRUE	FALSE
chr17	3935279	T	C	ENST00000397041	ENSG00000074370	ATP2A3	TRUE	FALSE
chr17	3935279	T	G	ENST00000397041	ENSG00000074370	ATP2A3	TRUE	FALSE
chr17	3936265	A	C	ENST00000397041	ENSG00000074370	ATP2A3	TRUE	FALSE
chr17	3936265	A	G	ENST00000397041	ENSG00000074370	ATP2A3	FALSE	FALSE
chr17	3936265	A	T	ENST00000397041	ENSG00000074370	ATP2A3	TRUE	FALSE
chr17	3936266	C	A	ENST00000397041	ENSG00000074370	ATP2A3	TRUE	FALSE
chr17	3936266	C	G	ENST00000397041	ENSG00000074370	ATP2A3	TRUE	FALSE
chr17	3936266	C	T	ENST00000397041	ENSG00000074370	ATP2A3	TRUE	FALSE
chr17	3936270	C	A	ENST00000397041	ENSG00000074370	ATP2A3	TRUE	TRUE
chr17	3936280	G	C	ENST00000397041	ENSG00000074370	ATP2A3	TRUE	TRUE
chr17	3936280	G	T	ENST00000397041	ENSG00000074370	ATP2A3	TRUE	TRUE
chr17	3936285	G	A	ENST00000397041	ENSG00000074370	ATP2A3	TRUE	TRUE
chr17	3936295	C	T	ENST00000397041	ENSG00000074370	ATP2A3	TRUE	TRUE
chr17	3936296	C	T	ENST00000397041	ENSG00000074370	ATP2A3	TRUE	TRUE
chr17	3936315	C	A	ENST00000397041	ENSG00000074370	ATP2A3	TRUE	TRUE
chr17	3936318	G	A	ENST00000397041	ENSG00000074370	ATP2A3	TRUE	TRUE
chr17	3936336	T	A	ENST00000397041	ENSG00000074370	ATP2A3	TRUE	TRUE
chr17	3936339	C	A	ENST00000397041	ENSG00000074370	ATP2A3	TRUE	TRUE
chr17	3936409	C	T	ENST00000397041	ENSG00000074370	ATP2A3	TRUE	TRUE
chr17	3936410	C	T	ENST00000397041	ENSG00000074370	ATP2A3	TRUE	TRUE
chr17	3936420	G	A	ENST00000397041	ENSG00000074370	ATP2A3	TRUE	TRUE
chr17	3936438	C	A	ENST00000397041	ENSG00000074370	ATP2A3	TRUE	TRUE
chr17	3936469	G	T	ENST00000397041	ENSG00000074370	ATP2A3	TRUE	TRUE
chr17	3936470	C	A	ENST00000397041	ENSG00000074370	ATP2A3	TRUE	FALSE
chr17	3936470	C	G	ENST00000397041	ENSG00000074370	ATP2A3	TRUE	FALSE
chr17	3936470	C	T	ENST00000397041	ENSG00000074370	ATP2A3	TRUE	FALSE
chr17	3936471	T	A	ENST00000397041	ENSG00000074370	ATP2A3	TRUE	FALSE
chr17	3936471	T	C	ENST00000397041	ENSG00000074370	ATP2A3	TRUE	FALSE
chr17	3936471	T	G	ENST00000397041	ENSG00000074370	ATP2A3	TRUE	FALSE
chr17	3937414	A	C	ENST00000397041	ENSG00000074370	ATP2A3	TRUE	FALSE
chr17	3937414	A	G	ENST00000397041	ENSG00000074370	ATP2A3	TRUE	FALSE
chr17	3937414	A	T	ENST00000397041	ENSG00000074370	ATP2A3	TRUE	FALSE
chr17	3937415	C	A	ENST00000397041	ENSG00000074370	ATP2A3	TRUE	FALSE
chr17	3937415	C	G	ENST00000397041	ENSG00000074370	ATP2A3	TRUE	FALSE
chr17	3937415	C	T	ENST00000397041	ENSG00000074370	ATP2A3	TRUE	FALSE
chr17	3937426	C	A	ENST00000397041	ENSG00000074370	ATP2A3	TRUE	TRUE
chr17	3937448	G	C	ENST00000397041	ENSG00000074370	ATP2A3	TRUE	TRUE
chr17	3937448	G	T	ENST00000397041	ENSG00000074370	ATP2A3	TRUE	TRUE
chr17	3937462	G	A	ENST00000397041	ENSG00000074370	ATP2A3	TRUE	TRUE
chr17	3937465	T	A	ENST00000397041	ENSG00000074370	ATP2A3	TRUE	TRUE
chr17	3937475	G	C	ENST00000397041	ENSG00000074370	ATP2A3	TRUE	TRUE
chr17	3937475	G	T	ENST00000397041	ENSG00000074370	ATP2A3	TRUE	TRUE
chr17	3937492	C	A	ENST00000397041	ENSG00000074370	ATP2A3	TRUE	TRUE
chr17	3937495	C	A	ENST00000397041	ENSG00000074370	ATP2A3	TRUE	TRUE
chr17	3937530	G	C	ENST00000397041	ENSG00000074370	ATP2A3	TRUE	TRUE
chr17	3937530	G	T	ENST00000397041	ENSG00000074370	ATP2A3	TRUE	TRUE
chr17	3937543	C	A	ENST00000397041	ENSG00000074370	ATP2A3	TRUE	TRUE
chr17	3937551	G	T	ENST00000397041	ENSG00000074370	ATP2A3	TRUE	TRUE
chr17	3937555	T	A	ENST00000397041	ENSG00000074370	ATP2A3	TRUE	TRUE
chr17	3937572	G	C	ENST00000397041	ENSG00000074370	ATP2A3	TRUE	TRUE
chr17	3937572	G	T	ENST00000397041	ENSG00000074370	ATP2A3	TRUE	TRUE
chr17	3937594	C	A	ENST00000397041	ENSG00000074370	ATP2A3	TRUE	TRUE
chr17	3937600	T	A	ENST00000397041	ENSG00000074370	ATP2A3	TRUE	TRUE
chr17	3937603	T	A	ENST00000397041	ENSG00000074370	ATP2A3	TRUE	TRUE
chr17	3937627	C	A	ENST00000397041	ENSG00000074370	ATP2A3	TRUE	TRUE
chr17	3937637	C	A	ENST00000397041	ENSG00000074370	ATP2A3	TRUE	FALSE
chr17	3937637	C	G	ENST00000397041	ENSG00000074370	ATP2A3	TRUE	FALSE
chr17	3937637	C	T	ENST00000397041	ENSG00000074370	ATP2A3	TRUE	FALSE
chr17	3937638	T	A	ENST00000397041	ENSG00000074370	ATP2A3	TRUE	FALSE
chr17	3937638	T	C	ENST00000397041	ENSG00000074370	ATP2A3	TRUE	FALSE
chr17	3937638	T	G	ENST00000397041	ENSG00000074370	ATP2A3	TRUE	FALSE
chr17	3940969	A	C	ENST00000397041	ENSG00000074370	ATP2A3	TRUE	FALSE
chr17	3940969	A	G	ENST00000397041	ENSG00000074370	ATP2A3	TRUE	FALSE
chr17	3940969	A	T	ENST00000397041	ENSG00000074370	ATP2A3	TRUE	FALSE
chr17	3940970	C	A	ENST00000397041	ENSG00000074370	ATP2A3	TRUE	FALSE
chr17	3940970	C	G	ENST00000397041	ENSG00000074370	ATP2A3	TRUE	FALSE
chr17	3940970	C	T	ENST00000397041	ENSG00000074370	ATP2A3	TRUE	FALSE
chr17	3940985	C	A	ENST00000397041	ENSG00000074370	ATP2A3	TRUE	TRUE
chr17	3940997	G	A	ENST00000397041	ENSG00000074370	ATP2A3	TRUE	TRUE
chr17	3941006	C	A	ENST00000397041	ENSG00000074370	ATP2A3	TRUE	TRUE
chr17	3941021	T	A	ENST00000397041	ENSG00000074370	ATP2A3	TRUE	TRUE
chr17	3941033	C	A	ENST00000397041	ENSG00000074370	ATP2A3	TRUE	TRUE
chr17	3941046	G	T	ENST00000397041	ENSG00000074370	ATP2A3	TRUE	TRUE
chr17	3941061	G	T	ENST00000397041	ENSG00000074370	ATP2A3	TRUE	TRUE
chr17	3941069	G	A	ENST00000397041	ENSG00000074370	ATP2A3	TRUE	TRUE
chr17	3941075	G	A	ENST00000397041	ENSG00000074370	ATP2A3	TRUE	TRUE
chr17	3941078	G	A	ENST00000397041	ENSG00000074370	ATP2A3	TRUE	TRUE
chr17	3941081	C	A	ENST00000397041	ENSG00000074370	ATP2A3	TRUE	TRUE
chr17	3941102	C	A	ENST00000397041	ENSG00000074370	ATP2A3	TRUE	TRUE
chr17	3941112	G	C	ENST00000397041	ENSG00000074370	ATP2A3	TRUE	TRUE
chr17	3941112	G	T	ENST00000397041	ENSG00000074370	ATP2A3	TRUE	TRUE
chr17	3941120	T	A	ENST00000397041	ENSG00000074370	ATP2A3	TRUE	TRUE
chr17	3941135	C	A	ENST00000397041	ENSG00000074370	ATP2A3	TRUE	TRUE
chr17	3941163	G	T	ENST00000397041	ENSG00000074370	ATP2A3	TRUE	TRUE
chr17	3941186	T	A	ENST00000397041	ENSG00000074370	ATP2A3	TRUE	TRUE
chr17	3941225	G	A	ENST00000397041	ENSG00000074370	ATP2A3	TRUE	TRUE
chr17	3941226	G	C	ENST00000397041	ENSG00000074370	ATP2A3	TRUE	TRUE
chr17	3941226	G	T	ENST00000397041	ENSG00000074370	ATP2A3	TRUE	TRUE
chr17	3941229	G	T	ENST00000397041	ENSG00000074370	ATP2A3	TRUE	TRUE
chr17	3941241	G	T	ENST00000397041	ENSG00000074370	ATP2A3	TRUE	TRUE
chr17	3941255	C	A	ENST00000397041	ENSG00000074370	ATP2A3	TRUE	TRUE
chr17	3941261	G	A	ENST00000397041	ENSG00000074370	ATP2A3	TRUE	TRUE
chr17	3941283	G	T	ENST00000397041	ENSG00000074370	ATP2A3	TRUE	TRUE
chr17	3941307	C	A	ENST00000397041	ENSG00000074370	ATP2A3	TRUE	FALSE
chr17	3941307	C	G	ENST00000397041	ENSG00000074370	ATP2A3	TRUE	FALSE
chr17	3941307	C	T	ENST00000397041	ENSG00000074370	ATP2A3	TRUE	FALSE
chr17	3941308	T	A	ENST00000397041	ENSG00000074370	ATP2A3	TRUE	FALSE
chr17	3941308	T	C	ENST00000397041	ENSG00000074370	ATP2A3	TRUE	FALSE
chr17	3941308	T	G	ENST00000397041	ENSG00000074370	ATP2A3	TRUE	FALSE
chr17	3941434	A	C	ENST00000397041	ENSG00000074370	ATP2A3	TRUE	FALSE
chr17	3941434	A	G	ENST00000397041	ENSG00000074370	ATP2A3	TRUE	FALSE
chr17	3941434	A	T	ENST00000397041	ENSG00000074370	ATP2A3	TRUE	FALSE
chr17	3941435	C	A	ENST00000397041	ENSG00000074370	ATP2A3	TRUE	FALSE
chr17	3941435	C	G	ENST00000397041	ENSG00000074370	ATP2A3	TRUE	FALSE
chr17	3941435	C	T	ENST00000397041	ENSG00000074370	ATP2A3	TRUE	FALSE
chr17	3941438	C	A	ENST00000397041	ENSG00000074370	ATP2A3
chr17	3941439	G	C	ENST00000397041	ENSG00000074370	ATP2A3
chr17	3941439	G	T	ENST00000397041	ENSG00000074370	ATP2A3
chr17	3941444	G	A	ENST00000397041	ENSG00000074370	ATP2A3
chr17	3941453	T	A	ENST00000397041	ENSG00000074370	ATP2A3
chr17	3941457	G	T	ENST00000397041	ENSG00000074370	ATP2A3	TRUE	TRUE
chr17	3941471	C	A	ENST00000397041	ENSG00000074370	ATP2A3	TRUE	TRUE
chr17	3941480	C	A	ENST00000397041	ENSG00000074370	ATP2A3	TRUE	TRUE
chr17	3941483	T	A	ENST00000397041	ENSG00000074370	ATP2A3	TRUE	TRUE
chr17	3941517	G	T	ENST00000397041	ENSG00000074370	ATP2A3	TRUE	TRUE
chr17	3941533	G	C	ENST00000397041	ENSG00000074370	ATP2A3	TRUE	TRUE
chr17	3941533	G	T	ENST00000397041	ENSG00000074370	ATP2A3	TRUE	TRUE
chr17	3941539	G	C	ENST00000397041	ENSG00000074370	ATP2A3	TRUE	TRUE
chr17	3941539	G	T	ENST00000397041	ENSG00000074370	ATP2A3	TRUE	TRUE
chr17	3941544	C	T	ENST00000397041	ENSG00000074370	ATP2A3	TRUE	TRUE
chr17	3941545	C	T	ENST00000397041	ENSG00000074370	ATP2A3	TRUE	TRUE
chr17	3941558	T	A	ENST00000397041	ENSG00000074370	ATP2A3	TRUE	TRUE
chr17	3941570	G	A	ENST00000397041	ENSG00000074370	ATP2A3	TRUE	TRUE
chr17	3941573	C	A	ENST00000397041	ENSG00000074370	ATP2A3	TRUE	TRUE
chr17	3941620	G	C	ENST00000397041	ENSG00000074370	ATP2A3	TRUE	TRUE
chr17	3941620	G	T	ENST00000397041	ENSG00000074370	ATP2A3	TRUE	TRUE
chr17	3941625	A	T	ENST00000397041	ENSG00000074370	ATP2A3	TRUE	TRUE
chr17	3941633	C	A	ENST00000397041	ENSG00000074370	ATP2A3	TRUE	TRUE
chr17	3941645	C	A	ENST00000397041	ENSG00000074370	ATP2A3	TRUE	TRUE
chr17	3941655	C	A	ENST00000397041	ENSG00000074370	ATP2A3	TRUE	FALSE
chr17	3941655	C	G	ENST00000397041	ENSG00000074370	ATP2A3	TRUE	FALSE
chr17	3941655	C	T	ENST00000397041	ENSG00000074370	ATP2A3	TRUE	FALSE
chr17	3941656	T	A	ENST00000397041	ENSG00000074370	ATP2A3	TRUE	FALSE
chr17	3941656	T	C	ENST00000397041	ENSG00000074370	ATP2A3	TRUE	FALSE
chr17	3941656	T	G	ENST00000397041	ENSG00000074370	ATP2A3	TRUE	FALSE
chr17	3942604	A	C	ENST00000397041	ENSG00000074370	ATP2A3	TRUE	FALSE
chr17	3942604	A	G	ENST00000397041	ENSG00000074370	ATP2A3	TRUE	FALSE
chr17	3942604	A	T	ENST00000397041	ENSG00000074370	ATP2A3	TRUE	FALSE
chr17	3942605	C	A	ENST00000397041	ENSG00000074370	ATP2A3	TRUE	FALSE
chr17	3942605	C	G	ENST00000397041	ENSG00000074370	ATP2A3	TRUE	FALSE
chr17	3942605	C	T	ENST00000397041	ENSG00000074370	ATP2A3	TRUE	FALSE
chr17	3942608	T	A	ENST00000397041	ENSG00000074370	ATP2A3	TRUE	TRUE
chr17	3942620	T	A	ENST00000397041	ENSG00000074370	ATP2A3	TRUE	TRUE
chr17	3942629	G	A	ENST00000397041	ENSG00000074370	ATP2A3	TRUE	TRUE
chr17	3942657	G	T	ENST00000397041	ENSG00000074370	ATP2A3	TRUE	TRUE
chr17	3942660	G	C	ENST00000397041	ENSG00000074370	ATP2A3	TRUE	TRUE
chr17	3942660	G	T	ENST00000397041	ENSG00000074370	ATP2A3	TRUE	TRUE
chr17	3942677	T	A	ENST00000397041	ENSG00000074370	ATP2A3	TRUE	TRUE
chr17	3942686	G	A	ENST00000397041	ENSG00000074370	ATP2A3	TRUE	TRUE
chr17	3942695	C	A	ENST00000397041	ENSG00000074370	ATP2A3	TRUE	TRUE
chr17	3942707	C	A	ENST00000397041	ENSG00000074370	ATP2A3	TRUE	TRUE
chr17	3942710	T	A	ENST00000397041	ENSG00000074370	ATP2A3	TRUE	TRUE
chr17	3942722	G	A	ENST00000397041	ENSG00000074370	ATP2A3	TRUE	TRUE
chr17	3942725	T	A	ENST00000397041	ENSG00000074370	ATP2A3	TRUE	TRUE
chr17	3942732	C	A	ENST00000397041	ENSG00000074370	ATP2A3	TRUE	FALSE
chr17	3942732	C	G	ENST00000397041	ENSG00000074370	ATP2A3	TRUE	FALSE
chr17	3942732	C	T	ENST00000397041	ENSG00000074370	ATP2A3	TRUE	FALSE
chr17	3942733	T	A	ENST00000397041	ENSG00000074370	ATP2A3	TRUE	FALSE
chr17	3942733	T	C	ENST00000397041	ENSG00000074370	ATP2A3	TRUE	FALSE
chr17	3942733	T	G	ENST00000397041	ENSG00000074370	ATP2A3	TRUE	FALSE
chr17	3943389	A	C	ENST00000397041	ENSG00000074370	ATP2A3	TRUE	FALSE
chr17	3943389	A	G	ENST00000397041	ENSG00000074370	ATP2A3	TRUE	FALSE
chr17	3943389	A	T	ENST00000397041	ENSG00000074370	ATP2A3	TRUE	FALSE
chr17	3943390	C	A	ENST00000397041	ENSG00000074370	ATP2A3	TRUE	FALSE
chr17	3943390	C	G	ENST00000397041	ENSG00000074370	ATP2A3	TRUE	FALSE
chr17	3943390	C	T	ENST00000397041	ENSG00000074370	ATP2A3	TRUE	FALSE
chr17	3943397	A	T	ENST00000397041	ENSG00000074370	ATP2A3	TRUE	TRUE
chr17	3943411	G	A	ENST00000397041	ENSG00000074370	ATP2A3	TRUE	TRUE
chr17	3943414	C	A	ENST00000397041	ENSG00000074370	ATP2A3	TRUE	TRUE
chr17	3943432	G	A	ENST00000397041	ENSG00000074370	ATP2A3	TRUE	TRUE
chr17	3943459	T	A	ENST00000397041	ENSG00000074370	ATP2A3	TRUE	TRUE
chr17	3943462	C	A	ENST00000397041	ENSG00000074370	ATP2A3	TRUE	TRUE
chr17	3943469	G	T	ENST00000397041	ENSG00000074370	ATP2A3	TRUE	TRUE
chr17	3943486	C	A	ENST00000397041	ENSG00000074370	ATP2A3	TRUE	TRUE
chr17	3943495	C	A	ENST00000397041	ENSG00000074370	ATP2A3	TRUE	TRUE
chr17	3943498	C	A	ENST00000397041	ENSG00000074370	ATP2A3	TRUE	TRUE
chr17	3943504	T	A	ENST00000397041	ENSG00000074370	ATP2A3	TRUE	TRUE
chr17	3943507	C	A	ENST00000397041	ENSG00000074370	ATP2A3	TRUE	TRUE
chr17	3943508	A	C	ENST00000397041	ENSG00000074370	ATP2A3	TRUE	TRUE
chr17	3943508	A	T	ENST00000397041	ENSG00000074370	ATP2A3	TRUE	TRUE
chr17	3943519	T	A	ENST00000397041	ENSG00000074370	ATP2A3	TRUE	TRUE
chr17	3943523	C	A	ENST00000397041	ENSG00000074370	ATP2A3	TRUE	FALSE
chr17	3943523	C	G	ENST00000397041	ENSG00000074370	ATP2A3	TRUE	FALSE
chr17	3943523	C	T	ENST00000397041	ENSG00000074370	ATP2A3	TRUE	FALSE
chr17	3943524	T	A	ENST00000397041	ENSG00000074370	ATP2A3	TRUE	FALSE
chr17	3943524	T	C	ENST00000397041	ENSG00000074370	ATP2A3	TRUE	FALSE
chr17	3943524	T	G	ENST00000397041	ENSG00000074370	ATP2A3	TRUE	FALSE
chr17	3944702	A	C	ENST00000397041	ENSG00000074370	ATP2A3	TRUE	FALSE
chr17	3944702	A	G	ENST00000397041	ENSG00000074370	ATP2A3	TRUE	FALSE
chr17	3944702	A	T	ENST00000397041	ENSG00000074370	ATP2A3	TRUE	FALSE
chr17	3944703	C	A	ENST00000397041	ENSG00000074370	ATP2A3	TRUE	FALSE
chr17	3944703	C	G	ENST00000397041	ENSG00000074370	ATP2A3	TRUE	FALSE
chr17	3944703	C	T	ENST00000397041	ENSG00000074370	ATP2A3	TRUE	FALSE
chr17	3944706	C	A	ENST00000397041	ENSG00000074370	ATP2A3	TRUE	TRUE
chr17	3944710	G	C	ENST00000397041	ENSG00000074370	ATP2A3	TRUE	TRUE
chr17	3944710	G	T	ENST00000397041	ENSG00000074370	ATP2A3	TRUE	TRUE
chr17	3944723	G	T	ENST00000397041	ENSG00000074370	ATP2A3	TRUE	TRUE
chr17	3944731	G	T	ENST00000397041	ENSG00000074370	ATP2A3	TRUE	TRUE
chr17	3944740	G	T	ENST00000397041	ENSG00000074370	ATP2A3	TRUE	TRUE
chr17	3944757	C	A	ENST00000397041	ENSG00000074370	ATP2A3	TRUE	TRUE
chr17	3944775	G	A	ENST00000397041	ENSG00000074370	ATP2A3	TRUE	TRUE
chr17	3944779	G	T	ENST00000397041	ENSG00000074370	ATP2A3	TRUE	TRUE
chr17	3944793	G	A	ENST00000397041	ENSG00000074370	ATP2A3	TRUE	TRUE
chr17	3944802	G	A	ENST00000397041	ENSG00000074370	ATP2A3
chr17	3944807	C	A	ENST00000397041	ENSG00000074370	ATP2A3	TRUE	FALSE
chr17	3944807	C	G	ENST00000397041	ENSG00000074370	ATP2A3	TRUE	FALSE
chr17	3944807	C	T	ENST00000397041	ENSG00000074370	ATP2A3	TRUE	FALSE
chr17	3944808	T	A	ENST00000397041	ENSG00000074370	ATP2A3	TRUE	FALSE
chr17	3944808	T	C	ENST00000397041	ENSG00000074370	ATP2A3	TRUE	FALSE
chr17	3944808	T	G	ENST00000397041	ENSG00000074370	ATP2A3	TRUE	FALSE
chr17	3945058	A	C	ENST00000397041	ENSG00000074370	ATP2A3	TRUE	FALSE
chr17	3945058	A	G	ENST00000397041	ENSG00000074370	ATP2A3	TRUE	FALSE
chr17	3945058	A	T	ENST00000397041	ENSG00000074370	ATP2A3	TRUE	FALSE
chr17	3945059	C	A	ENST00000397041	ENSG00000074370	ATP2A3	TRUE	FALSE
chr17	3945059	C	G	ENST00000397041	ENSG00000074370	ATP2A3	TRUE	FALSE
chr17	3945059	C	T	ENST00000397041	ENSG00000074370	ATP2A3	TRUE	FALSE
chr17	3945064	C	A	ENST00000397041	ENSG00000074370	ATP2A3	TRUE	TRUE
chr17	3945070	C	A	ENST00000397041	ENSG00000074370	ATP2A3	TRUE	TRUE
chr17	3945077	A	C	ENST00000397041	ENSG00000074370	ATP2A3	TRUE	TRUE
chr17	3945077	A	T	ENST00000397041	ENSG00000074370	ATP2A3	TRUE	TRUE
chr17	3945090	G	T	ENST00000397041	ENSG00000074370	ATP2A3	TRUE	TRUE
chr17	3945103	C	A	ENST00000397041	ENSG00000074370	ATP2A3	TRUE	TRUE
chr17	3945108	A	T	ENST00000397041	ENSG00000074370	ATP2A3	TRUE	TRUE
chr17	3945113	G	T	ENST00000397041	ENSG00000074370	ATP2A3	TRUE	TRUE
chr17	3945133	C	A	ENST00000397041	ENSG00000074370	ATP2A3	TRUE	TRUE
chr17	3945149	C	A	ENST00000397041	ENSG00000074370	ATP2A3	FALSE	FALSE
chr17	3945149	C	G	ENST00000397041	ENSG00000074370	ATP2A3	FALSE	FALSE
chr17	3945149	C	T	ENST00000397041	ENSG00000074370	ATP2A3	FALSE	FALSE
chr17	3945150	T	A	ENST00000397041	ENSG00000074370	ATP2A3	FALSE	FALSE
chr17	3945150	T	C	ENST00000397041	ENSG00000074370	ATP2A3	FALSE	FALSE
chr17	3945150	T	G	ENST00000397041	ENSG00000074370	ATP2A3	FALSE	FALSE
chr17	3947389	A	C	ENST00000397041	ENSG00000074370	ATP2A3	TRUE	FALSE
chr17	3947389	A	G	ENST00000397041	ENSG00000074370	ATP2A3	TRUE	FALSE
chr17	3947389	A	T	ENST00000397041	ENSG00000074370	ATP2A3	TRUE	FALSE
chr17	3947390	C	A	ENST00000397041	ENSG00000074370	ATP2A3	TRUE	FALSE
chr17	3947390	C	G	ENST00000397041	ENSG00000074370	ATP2A3	TRUE	FALSE
chr17	3947390	C	T	ENST00000397041	ENSG00000074370	ATP2A3	TRUE	FALSE
chr17	3947394	G	T	ENST00000397041	ENSG00000074370	ATP2A3	TRUE	TRUE
chr17	3947408	G	A	ENST00000397041	ENSG00000074370	ATP2A3	TRUE	TRUE
chr17	3947432	T	A	ENST00000397041	ENSG00000074370	ATP2A3	TRUE	TRUE
chr17	3947439	G	T	ENST00000397041	ENSG00000074370	ATP2A3	TRUE	TRUE
chr17	3947449	G	C	ENST00000397041	ENSG00000074370	ATP2A3	TRUE	TRUE
chr17	3947449	G	T	ENST00000397041	ENSG00000074370	ATP2A3	TRUE	TRUE
chr17	3947454	G	T	ENST00000397041	ENSG00000074370	ATP2A3	TRUE	TRUE
chr17	3947468	C	A	ENST00000397041	ENSG00000074370	ATP2A3	TRUE	TRUE
chr17	3947486	G	A	ENST00000397041	ENSG00000074370	ATP2A3	TRUE	TRUE
chr17	3947501	T	A	ENST00000397041	ENSG00000074370	ATP2A3	TRUE	TRUE
chr17	3947532	G	T	ENST00000397041	ENSG00000074370	ATP2A3	TRUE	TRUE
chr17	3947561	C	A	ENST00000397041	ENSG00000074370	ATP2A3	TRUE	TRUE
chr17	3947597	T	A	ENST00000397041	ENSG00000074370	ATP2A3	TRUE	TRUE
chr17	3947601	G	C	ENST00000397041	ENSG00000074370	ATP2A3	TRUE	TRUE
chr17	3947601	G	T	ENST00000397041	ENSG00000074370	ATP2A3	TRUE	TRUE
chr17	3947604	G	C	ENST00000397041	ENSG00000074370	ATP2A3	TRUE	TRUE
chr17	3947604	G	T	ENST00000397041	ENSG00000074370	ATP2A3	TRUE	TRUE
chr17	3947622	C	T	ENST00000397041	ENSG00000074370	ATP2A3	TRUE	TRUE
chr17	3947623	C	T	ENST00000397041	ENSG00000074370	ATP2A3	TRUE	TRUE
chr17	3947670	C	T	ENST00000397041	ENSG00000074370	ATP2A3	TRUE	TRUE
chr17	3947671	C	T	ENST00000397041	ENSG00000074370	ATP2A3	TRUE	TRUE
chr17	3947682	G	T	ENST00000397041	ENSG00000074370	ATP2A3	TRUE	TRUE
chr17	3947711	G	A	ENST00000397041	ENSG00000074370	ATP2A3	TRUE	TRUE
chr17	3947717	C	A	ENST00000397041	ENSG00000074370	ATP2A3	TRUE	TRUE
chr17	3947723	C	A	ENST00000397041	ENSG00000074370	ATP2A3	TRUE	TRUE
chr17	3947732	T	A	ENST00000397041	ENSG00000074370	ATP2A3	TRUE	TRUE
chr17	3947738	G	A	ENST00000397041	ENSG00000074370	ATP2A3	TRUE	TRUE
chr17	3947753	C	A	ENST00000397041	ENSG00000074370	ATP2A3	TRUE	TRUE
chr17	3947759	C	A	ENST00000397041	ENSG00000074370	ATP2A3	TRUE	TRUE
chr17	3947774	G	A	ENST00000397041	ENSG00000074370	ATP2A3	TRUE	TRUE
chr17	3947786	T	A	ENST00000397041	ENSG00000074370	ATP2A3	TRUE	TRUE
chr17	3947795	C	A	ENST00000397041	ENSG00000074370	ATP2A3	TRUE	TRUE
chr17	3947834	T	A	ENST00000397041	ENSG00000074370	ATP2A3	TRUE	TRUE
chr17	3947839	G	T	ENST00000397041	ENSG00000074370	ATP2A3	TRUE	TRUE
chr17	3947856	C	A	ENST00000397041	ENSG00000074370	ATP2A3	TRUE	FALSE
chr17	3947856	C	G	ENST00000397041	ENSG00000074370	ATP2A3	TRUE	FALSE
chr17	3947856	C	T	ENST00000397041	ENSG00000074370	ATP2A3	TRUE	FALSE
chr17	3947857	T	A	ENST00000397041	ENSG00000074370	ATP2A3	TRUE	FALSE
chr17	3947857	T	C	ENST00000397041	ENSG00000074370	ATP2A3	TRUE	FALSE
chr17	3947857	T	G	ENST00000397041	ENSG00000074370	ATP2A3	TRUE	FALSE
chr17	3950509	A	C	ENST00000397041	ENSG00000074370	ATP2A3	TRUE	FALSE
chr17	3950509	A	G	ENST00000397041	ENSG00000074370	ATP2A3	TRUE	FALSE
chr17	3950509	A	T	ENST00000397041	ENSG00000074370	ATP2A3	TRUE	FALSE
chr17	3950510	C	A	ENST00000397041	ENSG00000074370	ATP2A3	TRUE	FALSE
chr17	3950510	C	G	ENST00000397041	ENSG00000074370	ATP2A3	TRUE	FALSE
chr17	3950510	C	T	ENST00000397041	ENSG00000074370	ATP2A3	TRUE	FALSE
chr17	3950528	T	A	ENST00000397041	ENSG00000074370	ATP2A3	TRUE	TRUE
chr17	3950531	T	A	ENST00000397041	ENSG00000074370	ATP2A3	TRUE	TRUE
chr17	3950537	G	A	ENST00000397041	ENSG00000074370	ATP2A3	TRUE	TRUE
chr17	3950549	T	A	ENST00000397041	ENSG00000074370	ATP2A3	TRUE	TRUE
chr17	3950567	C	A	ENST00000397041	ENSG00000074370	ATP2A3	TRUE	TRUE
chr17	3950576	T	A	ENST00000397041	ENSG00000074370	ATP2A3	TRUE	TRUE
chr17	3950594	C	A	ENST00000397041	ENSG00000074370	ATP2A3	TRUE	TRUE
chr17	3950597	C	A	ENST00000397041	ENSG00000074370	ATP2A3	TRUE	FALSE
chr17	3950597	C	G	ENST00000397041	ENSG00000074370	ATP2A3	TRUE	FALSE
chr17	3950597	C	T	ENST00000397041	ENSG00000074370	ATP2A3	TRUE	FALSE
chr17	3950598	T	A	ENST00000397041	ENSG00000074370	ATP2A3	TRUE	FALSE
chr17	3950598	T	C	ENST00000397041	ENSG00000074370	ATP2A3	TRUE	FALSE
chr17	3950598	T	G	ENST00000397041	ENSG00000074370	ATP2A3	TRUE	FALSE
chr17	3950691	A	C	ENST00000397041	ENSG00000074370	ATP2A3	TRUE	FALSE
chr17	3950691	A	G	ENST00000397041	ENSG00000074370	ATP2A3	TRUE	FALSE
chr17	3950691	A	T	ENST00000397041	ENSG00000074370	ATP2A3	TRUE	FALSE
chr17	3950692	C	A	ENST00000397041	ENSG00000074370	ATP2A3	TRUE	FALSE
chr17	3950692	C	G	ENST00000397041	ENSG00000074370	ATP2A3	TRUE	FALSE
chr17	3950692	C	T	ENST00000397041	ENSG00000074370	ATP2A3	TRUE	FALSE
chr17	3950708	G	A	ENST00000397041	ENSG00000074370	ATP2A3	TRUE	TRUE
chr17	3950717	G	A	ENST00000397041	ENSG00000074370	ATP2A3	TRUE	TRUE
chr17	3950732	T	A	ENST00000397041	ENSG00000074370	ATP2A3	TRUE	TRUE
chr17	3950738	C	A	ENST00000397041	ENSG00000074370	ATP2A3	TRUE	TRUE
chr17	3950765	T	A	ENST00000397041	ENSG00000074370	ATP2A3	TRUE	TRUE
chr17	3950774	C	A	ENST00000397041	ENSG00000074370	ATP2A3	TRUE	FALSE
chr17	3950774	C	G	ENST00000397041	ENSG00000074370	ATP2A3	TRUE	FALSE
chr17	3950774	C	T	ENST00000397041	ENSG00000074370	ATP2A3	TRUE	FALSE
chr17	3950775	T	A	ENST00000397041	ENSG00000074370	ATP2A3	TRUE	FALSE
chr17	3950775	T	C	ENST00000397041	ENSG00000074370	ATP2A3	TRUE	FALSE
chr17	3950775	T	G	ENST00000397041	ENSG00000074370	ATP2A3	TRUE	FALSE
chr17	3951249	A	C	ENST00000397041	ENSG00000074370	ATP2A3	TRUE	TRUE
chr17	3951249	A	G	ENST00000397041	ENSG00000074370	ATP2A3	TRUE	FALSE
chr17	3951249	A	T	ENST00000397041	ENSG00000074370	ATP2A3	TRUE	FALSE
chr17	3951250	C	A	ENST00000397041	ENSG00000074370	ATP2A3	TRUE	FALSE
chr17	3951250	C	G	ENST00000397041	ENSG00000074370	ATP2A3	TRUE	TRUE
chr17	3951250	C	T	ENST00000397041	ENSG00000074370	ATP2A3	TRUE	FALSE
chr17	3951260	C	A	ENST00000397041	ENSG00000074370	ATP2A3	TRUE	TRUE
chr17	3951302	G	A	ENST00000397041	ENSG00000074370	ATP2A3	TRUE	TRUE
chr17	3951311	T	A	ENST00000397041	ENSG00000074370	ATP2A3	TRUE	TRUE
chr17	3951319	G	T	ENST00000397041	ENSG00000074370	ATP2A3	TRUE	TRUE
chr17	3951332	T	A	ENST00000397041	ENSG00000074370	ATP2A3	TRUE	TRUE
chr17	3951341	C	A	ENST00000397041	ENSG00000074370	ATP2A3	TRUE	TRUE
chr17	3951347	C	A	ENST00000397041	ENSG00000074370	ATP2A3	TRUE	TRUE
chr17	3951348	A	C	ENST00000397041	ENSG00000074370	ATP2A3	TRUE	TRUE
chr17	3951348	A	T	ENST00000397041	ENSG00000074370	ATP2A3	TRUE	TRUE
chr17	3951353	C	A	ENST00000397041	ENSG00000074370	ATP2A3	TRUE	TRUE
chr17	3951356	T	A	ENST00000397041	ENSG00000074370	ATP2A3	TRUE	TRUE
chr17	3951365	C	A	ENST00000397041	ENSG00000074370	ATP2A3	TRUE	TRUE
chr17	3951377	C	A	ENST00000397041	ENSG00000074370	ATP2A3	TRUE	TRUE
chr17	3951389	C	A	ENST00000397041	ENSG00000074370	ATP2A3	TRUE	TRUE
chr17	3951390	C	A	ENST00000397041	ENSG00000074370	ATP2A3	TRUE	FALSE
chr17	3951390	C	G	ENST00000397041	ENSG00000074370	ATP2A3	TRUE	FALSE
chr17	3951390	C	T	ENST00000397041	ENSG00000074370	ATP2A3	TRUE	FALSE
chr17	3951391	T	A	ENST00000397041	ENSG00000074370	ATP2A3	TRUE	FALSE
chr17	3951391	T	C	ENST00000397041	ENSG00000074370	ATP2A3	TRUE	FALSE
chr17	3951391	T	G	ENST00000397041	ENSG00000074370	ATP2A3	TRUE	FALSE
chr17	3951579	A	C	ENST00000397041	ENSG00000074370	ATP2A3	TRUE	FALSE
chr17	3951579	A	G	ENST00000397041	ENSG00000074370	ATP2A3	TRUE	FALSE
chr17	3951579	A	T	ENST00000397041	ENSG00000074370	ATP2A3	TRUE	FALSE
chr17	3951580	C	A	ENST00000397041	ENSG00000074370	ATP2A3	TRUE	FALSE
chr17	3951580	C	G	ENST00000397041	ENSG00000074370	ATP2A3	TRUE	FALSE
chr17	3951580	C	T	ENST00000397041	ENSG00000074370	ATP2A3	TRUE	FALSE
chr17	3951583	G	A	ENST00000397041	ENSG00000074370	ATP2A3
chr17	3951584	C	T	ENST00000397041	ENSG00000074370	ATP2A3
chr17	3951585	C	T	ENST00000397041	ENSG00000074370	ATP2A3
chr17	3951637	C	A	ENST00000397041	ENSG00000074370	ATP2A3	TRUE	TRUE
chr17	3951658	C	A	ENST00000397041	ENSG00000074370	ATP2A3	TRUE	TRUE
chr17	3951661	C	A	ENST00000397041	ENSG00000074370	ATP2A3	TRUE	TRUE
chr17	3951667	C	A	ENST00000397041	ENSG00000074370	ATP2A3	TRUE	TRUE
chr17	3951670	C	A	ENST00000397041	ENSG00000074370	ATP2A3	TRUE	TRUE
chr17	3951674	C	T	ENST00000397041	ENSG00000074370	ATP2A3	TRUE	TRUE
chr17	3951675	C	T	ENST00000397041	ENSG00000074370	ATP2A3	TRUE	TRUE
chr17	3951686	C	A	ENST00000397041	ENSG00000074370	ATP2A3	TRUE	FALSE
chr17	3951686	C	G	ENST00000397041	ENSG00000074370	ATP2A3	TRUE	FALSE
chr17	3951686	C	T	ENST00000397041	ENSG00000074370	ATP2A3	TRUE	FALSE
chr17	3951687	T	A	ENST00000397041	ENSG00000074370	ATP2A3	TRUE	FALSE
chr17	3951687	T	C	ENST00000397041	ENSG00000074370	ATP2A3	TRUE	FALSE
chr17	3951687	T	G	ENST00000397041	ENSG00000074370	ATP2A3	TRUE	FALSE
chr17	3953345	A	C	ENST00000397041	ENSG00000074370	ATP2A3	TRUE	FALSE
chr17	3953345	A	G	ENST00000397041	ENSG00000074370	ATP2A3	TRUE	FALSE
chr17	3953345	A	T	ENST00000397041	ENSG00000074370	ATP2A3	TRUE	FALSE
chr17	3953346	C	A	ENST00000397041	ENSG00000074370	ATP2A3	TRUE	FALSE
chr17	3953346	C	G	ENST00000397041	ENSG00000074370	ATP2A3	TRUE	FALSE
chr17	3953346	C	T	ENST00000397041	ENSG00000074370	ATP2A3	TRUE	FALSE
chr17	3953394	C	A	ENST00000397041	ENSG00000074370	ATP2A3	TRUE	TRUE
chr17	3953400	G	A	ENST00000397041	ENSG00000074370	ATP2A3	TRUE	TRUE
chr17	3953403	C	A	ENST00000397041	ENSG00000074370	ATP2A3	TRUE	TRUE
chr17	3953415	C	A	ENST00000397041	ENSG00000074370	ATP2A3	TRUE	TRUE
chr17	3953416	C	T	ENST00000397041	ENSG00000074370	ATP2A3	TRUE	TRUE
chr17	3953417	C	T	ENST00000397041	ENSG00000074370	ATP2A3	TRUE	TRUE
chr17	3953427	T	A	ENST00000397041	ENSG00000074370	ATP2A3	TRUE	TRUE
chr17	3953430	C	A	ENST00000397041	ENSG00000074370	ATP2A3	TRUE	FALSE
chr17	3953430	C	G	ENST00000397041	ENSG00000074370	ATP2A3	TRUE	FALSE
chr17	3953430	C	T	ENST00000397041	ENSG00000074370	ATP2A3	TRUE	FALSE
chr17	3953431	T	A	ENST00000397041	ENSG00000074370	ATP2A3	TRUE	FALSE
chr17	3953431	T	C	ENST00000397041	ENSG00000074370	ATP2A3	TRUE	FALSE
chr17	3953431	T	G	ENST00000397041	ENSG00000074370	ATP2A3	TRUE	FALSE
chr17	3953691	A	C	ENST00000397041	ENSG00000074370	ATP2A3	TRUE	FALSE
chr17	3953691	A	G	ENST00000397041	ENSG00000074370	ATP2A3	TRUE	FALSE
chr17	3953691	A	T	ENST00000397041	ENSG00000074370	ATP2A3	TRUE	FALSE
chr17	3953692	C	A	ENST00000397041	ENSG00000074370	ATP2A3	TRUE	FALSE
chr17	3953692	C	G	ENST00000397041	ENSG00000074370	ATP2A3	TRUE	FALSE
chr17	3953692	C	T	ENST00000397041	ENSG00000074370	ATP2A3	TRUE	FALSE
chr17	3953696	C	A	ENST00000397041	ENSG00000074370	ATP2A3	TRUE	TRUE
chr17	3953699	C	A	ENST00000397041	ENSG00000074370	ATP2A3	TRUE	TRUE
chr17	3953711	C	A	ENST00000397041	ENSG00000074370	ATP2A3	FALSE	FALSE
chr17	3953711	C	G	ENST00000397041	ENSG00000074370	ATP2A3	FALSE	FALSE
chr17	3953711	C	T	ENST00000397041	ENSG00000074370	ATP2A3	FALSE	FALSE
chr17	3953712	T	A	ENST00000397041	ENSG00000074370	ATP2A3	FALSE	FALSE
chr17	3953712	T	C	ENST00000397041	ENSG00000074370	ATP2A3	FALSE	FALSE
chr17	3953712	T	G	ENST00000397041	ENSG00000074370	ATP2A3	FALSE	FALSE
chr17	3964172	A	C	ENST00000397041	ENSG00000074370	ATP2A3	TRUE	FALSE
chr17	3964172	A	G	ENST00000397041	ENSG00000074370	ATP2A3	TRUE	FALSE
chr17	3964172	A	T	ENST00000397041	ENSG00000074370	ATP2A3	TRUE	FALSE
chr17	3964173	C	A	ENST00000397041	ENSG00000074370	ATP2A3	TRUE	FALSE
chr17	3964173	C	G	ENST00000397041	ENSG00000074370	ATP2A3	TRUE	FALSE
chr17	3964173	C	T	ENST00000397041	ENSG00000074370	ATP2A3	TRUE	FALSE
chr17	3964174	C	A	ENST00000397041	ENSG00000074370	ATP2A3
chr17	3964184	G	C	ENST00000397041	ENSG00000074370	ATP2A3
chr17	3964184	G	T	ENST00000397041	ENSG00000074370	ATP2A3
chr17	3964192	C	A	ENST00000397041	ENSG00000074370	ATP2A3
chr17	3964210	G	A	ENST00000397041	ENSG00000074370	ATP2A3
chr17	3964231	C	A	ENST00000397041	ENSG00000074370	ATP2A3		FALSE
chr17	3964242	G	T	ENST00000397041	ENSG00000074370	ATP2A3	FALSE	FALSE
chr17	3964288	C	A	ENST00000397041	ENSG00000074370	ATP2A3	FALSE	FALSE
chr17	4006893	A	T	ENST00000381638	ENSG00000074755	ZZEF1	FALSE	FALSE
chr17	4006898	C	A	ENST00000381638	ENSG00000074755	ZZEF1	FALSE	FALSE
chr17	4006905	C	T	ENST00000381638	ENSG00000074755	ZZEF1	FALSE	FALSE
chr17	4006906	C	T	ENST00000381638	ENSG00000074755	ZZEF1	FALSE	FALSE
chr17	4006922	T	A	ENST00000381638	ENSG00000074755	ZZEF1	FALSE	FALSE
chr17	4006929	G	C	ENST00000381638	ENSG00000074755	ZZEF1	FALSE	FALSE
chr17	4006929	G	T	ENST00000381638	ENSG00000074755	ZZEF1	FALSE	FALSE
chr17	4006964	G	A	ENST00000381638	ENSG00000074755	ZZEF1	FALSE	FALSE
chr17	4006971	C	A	ENST00000381638	ENSG00000074755	ZZEF1	FALSE	FALSE
chr17	4006971	C	G	ENST00000381638	ENSG00000074755	ZZEF1	FALSE	FALSE
chr17	4006971	C	T	ENST00000381638	ENSG00000074755	ZZEF1	FALSE	FALSE
chr17	4006972	T	A	ENST00000381638	ENSG00000074755	ZZEF1	FALSE	FALSE
chr17	4006972	T	C	ENST00000381638	ENSG00000074755	ZZEF1	FALSE	FALSE
chr17	4006972	T	G	ENST00000381638	ENSG00000074755	ZZEF1	FALSE	FALSE
chr17	4008881	A	C	ENST00000381638	ENSG00000074755	ZZEF1	TRUE	FALSE
chr17	4008881	A	G	ENST00000381638	ENSG00000074755	ZZEF1	TRUE	FALSE
chr17	4008881	A	T	ENST00000381638	ENSG00000074755	ZZEF1	TRUE	FALSE
chr17	4008882	C	A	ENST00000381638	ENSG00000074755	ZZEF1	TRUE	FALSE
chr17	4008882	C	G	ENST00000381638	ENSG00000074755	ZZEF1	TRUE	FALSE
chr17	4008882	C	T	ENST00000381638	ENSG00000074755	ZZEF1	TRUE	FALSE
chr17	4008885	G	A	ENST00000381638	ENSG00000074755	ZZEF1	FALSE	FALSE
chr17	4008892	A	T	ENST00000381638	ENSG00000074755	ZZEF1	FALSE	FALSE
chr17	4008931	G	C	ENST00000381638	ENSG00000074755	ZZEF1	FALSE	FALSE
chr17	4008931	G	T	ENST00000381638	ENSG00000074755	ZZEF1	FALSE	FALSE
chr17	4008939	G	A	ENST00000381638	ENSG00000074755	ZZEF1	TRUE	TRUE
chr17	4008954	C	A	ENST00000381638	ENSG00000074755	ZZEF1	TRUE	TRUE
chr17	4008955	C	A	ENST00000381638	ENSG00000074755	ZZEF1	TRUE	FALSE
chr17	4008955	C	G	ENST00000381638	ENSG00000074755	ZZEF1	TRUE	FALSE
chr17	4008955	C	T	ENST00000381638	ENSG00000074755	ZZEF1	TRUE	FALSE
chr17	4008956	T	A	ENST00000381638	ENSG00000074755	ZZEF1	TRUE	FALSE
chr17	4008956	T	C	ENST00000381638	ENSG00000074755	ZZEF1	TRUE	FALSE
chr17	4008956	T	G	ENST00000381638	ENSG00000074755	ZZEF1	TRUE	FALSE
chr17	4009602	A	C	ENST00000381638	ENSG00000074755	ZZEF1	TRUE	FALSE
chr17	4009602	A	G	ENST00000381638	ENSG00000074755	ZZEF1	TRUE	FALSE
chr17	4009602	A	T	ENST00000381638	ENSG00000074755	ZZEF1	TRUE	FALSE
chr17	4009603	C	A	ENST00000381638	ENSG00000074755	ZZEF1	TRUE	FALSE
chr17	4009603	C	G	ENST00000381638	ENSG00000074755	ZZEF1	TRUE	FALSE
chr17	4009603	C	T	ENST00000381638	ENSG00000074755	ZZEF1	TRUE	FALSE
chr17	4009606	G	A	ENST00000381638	ENSG00000074755	ZZEF1	TRUE	TRUE
chr17	4009618	C	A	ENST00000381638	ENSG00000074755	ZZEF1	TRUE	TRUE
chr17	4009636	C	A	ENST00000381638	ENSG00000074755	ZZEF1	TRUE	TRUE
chr17	4009675	G	A	ENST00000381638	ENSG00000074755	ZZEF1	TRUE	TRUE
chr17	4009687	C	A	ENST00000381638	ENSG00000074755	ZZEF1	TRUE	TRUE
chr17	4009697	G	C	ENST00000381638	ENSG00000074755	ZZEF1	TRUE	TRUE
chr17	4009697	G	T	ENST00000381638	ENSG00000074755	ZZEF1	TRUE	TRUE
chr17	4009702	C	A	ENST00000381638	ENSG00000074755	ZZEF1	TRUE	TRUE
chr17	4009720	G	A	ENST00000381638	ENSG00000074755	ZZEF1	TRUE	TRUE
chr17	4009721	C	T	ENST00000381638	ENSG00000074755	ZZEF1	TRUE	TRUE
chr17	4009722	C	T	ENST00000381638	ENSG00000074755	ZZEF1	TRUE	TRUE
chr17	4009732	T	A	ENST00000381638	ENSG00000074755	ZZEF1	TRUE	TRUE
chr17	4009734	A	T	ENST00000381638	ENSG00000074755	ZZEF1	TRUE	TRUE
chr17	4009748	A	T	ENST00000381638	ENSG00000074755	ZZEF1	TRUE	TRUE
chr17	4009758	C	A	ENST00000381638	ENSG00000074755	ZZEF1	TRUE	FALSE
chr17	4009758	C	G	ENST00000381638	ENSG00000074755	ZZEF1	TRUE	FALSE
chr17	4009758	C	T	ENST00000381638	ENSG00000074755	ZZEF1	TRUE	FALSE
chr17	4009759	T	A	ENST00000381638	ENSG00000074755	ZZEF1	TRUE	FALSE
chr17	4009759	T	C	ENST00000381638	ENSG00000074755	ZZEF1	TRUE	FALSE
chr17	4009759	T	G	ENST00000381638	ENSG00000074755	ZZEF1	TRUE	FALSE
chr17	4013447	A	C	ENST00000381638	ENSG00000074755	ZZEF1	TRUE	FALSE
chr17	4013447	A	G	ENST00000381638	ENSG00000074755	ZZEF1	TRUE	FALSE
chr17	4013447	A	T	ENST00000381638	ENSG00000074755	ZZEF1	TRUE	FALSE
chr17	4013448	C	A	ENST00000381638	ENSG00000074755	ZZEF1	TRUE	FALSE
chr17	4013448	C	G	ENST00000381638	ENSG00000074755	ZZEF1	TRUE	FALSE
chr17	4013448	C	T	ENST00000381638	ENSG00000074755	ZZEF1	TRUE	FALSE
chr17	4013457	G	T	ENST00000381638	ENSG00000074755	ZZEF1	TRUE	TRUE
chr17	4013460	G	T	ENST00000381638	ENSG00000074755	ZZEF1	TRUE	TRUE
chr17	4013465	G	A	ENST00000381638	ENSG00000074755	ZZEF1	TRUE	TRUE
chr17	4013482	A	C	ENST00000381638	ENSG00000074755	ZZEF1	TRUE	TRUE
chr17	4013482	A	T	ENST00000381638	ENSG00000074755	ZZEF1	TRUE	TRUE
chr17	4013495	T	A	ENST00000381638	ENSG00000074755	ZZEF1	TRUE	TRUE
chr17	4013497	A	C	ENST00000381638	ENSG00000074755	ZZEF1	TRUE	TRUE
chr17	4013497	A	T	ENST00000381638	ENSG00000074755	ZZEF1	TRUE	TRUE
chr17	4013501	G	A	ENST00000381638	ENSG00000074755	ZZEF1	TRUE	TRUE
chr17	4013504	G	A	ENST00000381638	ENSG00000074755	ZZEF1	TRUE	TRUE
chr17	4013516	G	A	ENST00000381638	ENSG00000074755	ZZEF1	TRUE	TRUE
chr17	4013520	A	T	ENST00000381638	ENSG00000074755	ZZEF1	TRUE	TRUE
chr17	4013538	C	T	ENST00000381638	ENSG00000074755	ZZEF1	TRUE	TRUE
chr17	4013539	C	T	ENST00000381638	ENSG00000074755	ZZEF1	TRUE	TRUE
chr17	4013543	C	A	ENST00000381638	ENSG00000074755	ZZEF1	TRUE	TRUE
chr17	4013544	C	T	ENST00000381638	ENSG00000074755	ZZEF1	TRUE	TRUE
chr17	4013545	C	T	ENST00000381638	ENSG00000074755	ZZEF1	TRUE	TRUE
chr17	4013552	T	A	ENST00000381638	ENSG00000074755	ZZEF1	TRUE	TRUE
chr17	4013557	A	T	ENST00000381638	ENSG00000074755	ZZEF1	TRUE	TRUE
chr17	4013582	C	A	ENST00000381638	ENSG00000074755	ZZEF1	TRUE	TRUE
chr17	4013585	C	A	ENST00000381638	ENSG00000074755	ZZEF1	TRUE	TRUE
chr17	4013587	G	C	ENST00000381638	ENSG00000074755	ZZEF1	TRUE	TRUE
chr17	4013587	G	T	ENST00000381638	ENSG00000074755	ZZEF1	TRUE	TRUE
chr17	4013590	A	T	ENST00000381638	ENSG00000074755	ZZEF1	TRUE	TRUE
chr17	4013597	G	A	ENST00000381638	ENSG00000074755	ZZEF1	TRUE	TRUE
chr17	4013600	T	A	ENST00000381638	ENSG00000074755	ZZEF1	TRUE	TRUE
chr17	4013602	A	T	ENST00000381638	ENSG00000074755	ZZEF1	TRUE	TRUE
chr17	4013609	C	A	ENST00000381638	ENSG00000074755	ZZEF1	TRUE	TRUE
chr17	4013615	C	A	ENST00000381638	ENSG00000074755	ZZEF1	TRUE	FALSE
chr17	4013615	C	G	ENST00000381638	ENSG00000074755	ZZEF1	TRUE	FALSE
chr17	4013615	C	T	ENST00000381638	ENSG00000074755	ZZEF1	TRUE	FALSE
chr17	4013616	T	A	ENST00000381638	ENSG00000074755	ZZEF1	TRUE	FALSE
chr17	4013616	T	C	ENST00000381638	ENSG00000074755	ZZEF1	TRUE	FALSE
chr17	4013616	T	G	ENST00000381638	ENSG00000074755	ZZEF1	TRUE	FALSE
chr17	4014088	A	C	ENST00000381638	ENSG00000074755	ZZEF1	TRUE	FALSE
chr17	4014088	A	G	ENST00000381638	ENSG00000074755	ZZEF1	TRUE	FALSE
chr17	4014088	A	T	ENST00000381638	ENSG00000074755	ZZEF1	TRUE	FALSE
chr17	4014089	C	A	ENST00000381638	ENSG00000074755	ZZEF1	TRUE	FALSE
chr17	4014089	C	G	ENST00000381638	ENSG00000074755	ZZEF1	TRUE	FALSE
chr17	4014089	C	T	ENST00000381638	ENSG00000074755	ZZEF1	TRUE	FALSE
chr17	4014090	C	A	ENST00000381638	ENSG00000074755	ZZEF1	TRUE	TRUE
chr17	4014096	G	A	ENST00000381638	ENSG00000074755	ZZEF1	TRUE	TRUE
chr17	4014114	C	A	ENST00000381638	ENSG00000074755	ZZEF1	TRUE	TRUE
chr17	4014132	T	A	ENST00000381638	ENSG00000074755	ZZEF1	TRUE	TRUE
chr17	4014133	G	C	ENST00000381638	ENSG00000074755	ZZEF1	TRUE	TRUE
chr17	4014133	G	T	ENST00000381638	ENSG00000074755	ZZEF1	TRUE	TRUE
chr17	4014139	C	T	ENST00000381638	ENSG00000074755	ZZEF1	TRUE	TRUE
chr17	4014140	C	T	ENST00000381638	ENSG00000074755	ZZEF1	TRUE	TRUE
chr17	4014144	C	A	ENST00000381638	ENSG00000074755	ZZEF1	TRUE	TRUE
chr17	4014172	G	C	ENST00000381638	ENSG00000074755	ZZEF1	TRUE	TRUE
chr17	4014172	G	T	ENST00000381638	ENSG00000074755	ZZEF1	TRUE	TRUE
chr17	4014175	A	C	ENST00000381638	ENSG00000074755	ZZEF1	TRUE	TRUE
chr17	4014175	A	T	ENST00000381638	ENSG00000074755	ZZEF1	TRUE	TRUE
chr17	4014189	C	A	ENST00000381638	ENSG00000074755	ZZEF1	TRUE	FALSE
chr17	4014189	C	G	ENST00000381638	ENSG00000074755	ZZEF1	TRUE	FALSE
chr17	4014189	C	T	ENST00000381638	ENSG00000074755	ZZEF1	TRUE	FALSE
chr17	4014190	T	A	ENST00000381638	ENSG00000074755	ZZEF1	TRUE	FALSE
chr17	4014190	T	C	ENST00000381638	ENSG00000074755	ZZEF1	TRUE	FALSE
chr17	4014190	T	G	ENST00000381638	ENSG00000074755	ZZEF1	TRUE	FALSE
chr17	4014345	A	C	ENST00000381638	ENSG00000074755	ZZEF1	TRUE	FALSE
chr17	4014345	A	G	ENST00000381638	ENSG00000074755	ZZEF1	TRUE	FALSE
chr17	4014345	A	T	ENST00000381638	ENSG00000074755	ZZEF1	TRUE	FALSE
chr17	4014346	C	A	ENST00000381638	ENSG00000074755	ZZEF1	TRUE	FALSE
chr17	4014346	C	G	ENST00000381638	ENSG00000074755	ZZEF1	TRUE	FALSE
chr17	4014346	C	T	ENST00000381638	ENSG00000074755	ZZEF1	TRUE	FALSE
chr17	4014347	C	A	ENST00000381638	ENSG00000074755	ZZEF1	TRUE	TRUE
chr17	4014356	C	A	ENST00000381638	ENSG00000074755	ZZEF1	TRUE	TRUE
chr17	4014365	T	A	ENST00000381638	ENSG00000074755	ZZEF1	TRUE	TRUE
chr17	4014366	C	T	ENST00000381638	ENSG00000074755	ZZEF1	TRUE	TRUE
chr17	4014367	C	T	ENST00000381638	ENSG00000074755	ZZEF1	TRUE	TRUE
chr17	4014371	T	A	ENST00000381638	ENSG00000074755	ZZEF1	TRUE	TRUE
chr17	4014374	G	A	ENST00000381638	ENSG00000074755	ZZEF1	TRUE	TRUE
chr17	4014377	G	A	ENST00000381638	ENSG00000074755	ZZEF1	TRUE	TRUE
chr17	4014398	G	A	ENST00000381638	ENSG00000074755	ZZEF1	TRUE	TRUE
chr17	4014404	G	A	ENST00000381638	ENSG00000074755	ZZEF1	TRUE	TRUE
chr17	4014407	G	A	ENST00000381638	ENSG00000074755	ZZEF1	TRUE	TRUE
chr17	4014433	A	C	ENST00000381638	ENSG00000074755	ZZEF1	TRUE	TRUE
chr17	4014433	A	T	ENST00000381638	ENSG00000074755	ZZEF1	TRUE	TRUE
chr17	4014437	C	A	ENST00000381638	ENSG00000074755	ZZEF1	TRUE	TRUE
chr17	4014441	A	T	ENST00000381638	ENSG00000074755	ZZEF1	TRUE	TRUE
chr17	4014449	C	A	ENST00000381638	ENSG00000074755	ZZEF1	TRUE	TRUE
chr17	4014452	C	A	ENST00000381638	ENSG00000074755	ZZEF1	TRUE	TRUE
chr17	4014459	G	T	ENST00000381638	ENSG00000074755	ZZEF1	TRUE	TRUE
chr17	4014464	G	A	ENST00000381638	ENSG00000074755	ZZEF1	TRUE	TRUE
chr17	4014476	T	A	ENST00000381638	ENSG00000074755	ZZEF1	TRUE	TRUE
chr17	4014481	G	C	ENST00000381638	ENSG00000074755	ZZEF1	TRUE	TRUE
chr17	4014481	G	T	ENST00000381638	ENSG00000074755	ZZEF1	TRUE	TRUE
chr17	4014486	G	C	ENST00000381638	ENSG00000074755	ZZEF1	TRUE	TRUE
chr17	4014486	G	T	ENST00000381638	ENSG00000074755	ZZEF1	TRUE	TRUE
chr17	4014512	T	A	ENST00000381638	ENSG00000074755	ZZEF1	TRUE	TRUE
chr17	4014516	C	A	ENST00000381638	ENSG00000074755	ZZEF1	TRUE	FALSE
chr17	4014516	C	G	ENST00000381638	ENSG00000074755	ZZEF1	TRUE	FALSE
chr17	4014516	C	T	ENST00000381638	ENSG00000074755	ZZEF1	TRUE	FALSE
chr17	4014517	T	A	ENST00000381638	ENSG00000074755	ZZEF1	TRUE	FALSE
chr17	4014517	T	C	ENST00000381638	ENSG00000074755	ZZEF1	TRUE	FALSE
chr17	4014517	T	G	ENST00000381638	ENSG00000074755	ZZEF1	TRUE	FALSE
chr17	4016321	A	C	ENST00000381638	ENSG00000074755	ZZEF1	TRUE	FALSE
chr17	4016321	A	G	ENST00000381638	ENSG00000074755	ZZEF1	FALSE	FALSE
chr17	4016321	A	T	ENST00000381638	ENSG00000074755	ZZEF1	TRUE	FALSE
chr17	4016322	C	A	ENST00000381638	ENSG00000074755	ZZEF1	TRUE	FALSE
chr17	4016322	C	G	ENST00000381638	ENSG00000074755	ZZEF1	TRUE	FALSE
chr17	4016322	C	T	ENST00000381638	ENSG00000074755	ZZEF1	TRUE	FALSE
chr17	4016325	C	A	ENST00000381638	ENSG00000074755	ZZEF1	TRUE	TRUE
chr17	4016344	A	C	ENST00000381638	ENSG00000074755	ZZEF1	TRUE	TRUE
chr17	4016344	A	T	ENST00000381638	ENSG00000074755	ZZEF1	TRUE	TRUE
chr17	4016355	T	A	ENST00000381638	ENSG00000074755	ZZEF1	TRUE	TRUE
chr17	4016357	G	T	ENST00000381638	ENSG00000074755	ZZEF1	TRUE	TRUE
chr17	4016361	C	A	ENST00000381638	ENSG00000074755	ZZEF1	TRUE	TRUE
chr17	4016370	G	A	ENST00000381638	ENSG00000074755	ZZEF1	TRUE	TRUE
chr17	4016376	C	A	ENST00000381638	ENSG00000074755	ZZEF1	TRUE	TRUE
chr17	4016382	C	A	ENST00000381638	ENSG00000074755	ZZEF1	TRUE	TRUE
chr17	4016388	C	A	ENST00000381638	ENSG00000074755	ZZEF1	TRUE	TRUE
chr17	4016391	C	A	ENST00000381638	ENSG00000074755	ZZEF1	TRUE	TRUE
chr17	4016400	G	A	ENST00000381638	ENSG00000074755	ZZEF1	TRUE	TRUE
chr17	4016401	G	T	ENST00000381638	ENSG00000074755	ZZEF1	TRUE	TRUE
chr17	4016436	C	A	ENST00000381638	ENSG00000074755	ZZEF1	TRUE	TRUE
chr17	4016439	G	A	ENST00000381638	ENSG00000074755	ZZEF1	TRUE	TRUE
chr17	4016440	G	T	ENST00000381638	ENSG00000074755	ZZEF1	TRUE	TRUE
chr17	4016448	G	A	ENST00000381638	ENSG00000074755	ZZEF1	TRUE	TRUE
chr17	4016457	T	A	ENST00000381638	ENSG00000074755	ZZEF1	TRUE	TRUE
chr17	4016460	G	A	ENST00000381638	ENSG00000074755	ZZEF1	TRUE	TRUE
chr17	4016467	C	A	ENST00000381638	ENSG00000074755	ZZEF1	TRUE	FALSE
chr17	4016467	C	G	ENST00000381638	ENSG00000074755	ZZEF1	TRUE	FALSE
chr17	4016467	C	T	ENST00000381638	ENSG00000074755	ZZEF1	TRUE	FALSE
chr17	4016468	T	A	ENST00000381638	ENSG00000074755	ZZEF1	TRUE	FALSE
chr17	4016468	T	C	ENST00000381638	ENSG00000074755	ZZEF1	TRUE	FALSE
chr17	4016468	T	G	ENST00000381638	ENSG00000074755	ZZEF1	TRUE	FALSE
chr17	4017369	A	C	ENST00000381638	ENSG00000074755	ZZEF1	FALSE	FALSE
chr17	4017369	A	G	ENST00000381638	ENSG00000074755	ZZEF1	FALSE	FALSE
chr17	4017369	A	T	ENST00000381638	ENSG00000074755	ZZEF1	FALSE	FALSE
chr17	4017370	C	A	ENST00000381638	ENSG00000074755	ZZEF1	FALSE	FALSE
chr17	4017370	C	G	ENST00000381638	ENSG00000074755	ZZEF1	FALSE	FALSE
chr17	4017370	C	T	ENST00000381638	ENSG00000074755	ZZEF1	FALSE	FALSE
chr17	4017373	T	A	ENST00000381638	ENSG00000074755	ZZEF1	TRUE	TRUE
chr17	4017376	C	A	ENST00000381638	ENSG00000074755	ZZEF1	TRUE	TRUE
chr17	4017377	C	T	ENST00000381638	ENSG00000074755	ZZEF1	TRUE	TRUE
chr17	4017378	C	T	ENST00000381638	ENSG00000074755	ZZEF1	TRUE	TRUE
chr17	4017382	C	A	ENST00000381638	ENSG00000074755	ZZEF1	TRUE	TRUE
chr17	4017388	T	A	ENST00000381638	ENSG00000074755	ZZEF1	TRUE	TRUE
chr17	4017391	C	A	ENST00000381638	ENSG00000074755	ZZEF1	TRUE	TRUE
chr17	4017394	C	A	ENST00000381638	ENSG00000074755	ZZEF1	TRUE	TRUE
chr17	4017400	G	A	ENST00000381638	ENSG00000074755	ZZEF1	TRUE	TRUE
chr17	4017414	A	T	ENST00000381638	ENSG00000074755	ZZEF1	TRUE	TRUE
chr17	4017419	G	C	ENST00000381638	ENSG00000074755	ZZEF1	TRUE	TRUE
chr17	4017419	G	T	ENST00000381638	ENSG00000074755	ZZEF1	TRUE	TRUE
chr17	4017448	C	A	ENST00000381638	ENSG00000074755	ZZEF1	TRUE	TRUE
chr17	4017460	C	A	ENST00000381638	ENSG00000074755	ZZEF1	TRUE	TRUE
chr17	4017482	C	T	ENST00000381638	ENSG00000074755	ZZEF1	TRUE	TRUE
chr17	4017483	C	T	ENST00000381638	ENSG00000074755	ZZEF1	TRUE	TRUE
chr17	4017487	C	A	ENST00000381638	ENSG00000074755	ZZEF1	TRUE	TRUE
chr17	4017518	G	C	ENST00000381638	ENSG00000074755	ZZEF1	TRUE	TRUE
chr17	4017518	G	T	ENST00000381638	ENSG00000074755	ZZEF1	TRUE	TRUE
chr17	4017538	C	A	ENST00000381638	ENSG00000074755	ZZEF1	TRUE	TRUE
chr17	4017547	G	A	ENST00000381638	ENSG00000074755	ZZEF1	TRUE	TRUE
chr17	4017554	G	C	ENST00000381638	ENSG00000074755	ZZEF1	TRUE	TRUE
chr17	4017554	G	T	ENST00000381638	ENSG00000074755	ZZEF1	TRUE	TRUE
chr17	4017574	T	A	ENST00000381638	ENSG00000074755	ZZEF1	TRUE	TRUE
chr17	4017580	T	A	ENST00000381638	ENSG00000074755	ZZEF1	TRUE	TRUE
chr17	4017581	G	T	ENST00000381638	ENSG00000074755	ZZEF1	TRUE	TRUE
chr17	4017592	C	A	ENST00000381638	ENSG00000074755	ZZEF1	TRUE	TRUE
chr17	4017595	T	A	ENST00000381638	ENSG00000074755	ZZEF1	TRUE	TRUE
chr17	4017616	T	A	ENST00000381638	ENSG00000074755	ZZEF1	TRUE	TRUE
chr17	4017628	G	A	ENST00000381638	ENSG00000074755	ZZEF1	TRUE	TRUE
chr17	4017631	T	A	ENST00000381638	ENSG00000074755	ZZEF1	TRUE	TRUE
chr17	4017635	A	C	ENST00000381638	ENSG00000074755	ZZEF1	TRUE	TRUE
chr17	4017635	A	T	ENST00000381638	ENSG00000074755	ZZEF1	TRUE	TRUE
chr17	4017643	G	A	ENST00000381638	ENSG00000074755	ZZEF1	TRUE	TRUE
chr17	4017646	G	A	ENST00000381638	ENSG00000074755	ZZEF1	TRUE	TRUE
chr17	4017652	C	A	ENST00000381638	ENSG00000074755	ZZEF1	TRUE	TRUE
chr17	4017658	C	A	ENST00000381638	ENSG00000074755	ZZEF1	TRUE	TRUE
chr17	4017676	T	A	ENST00000381638	ENSG00000074755	ZZEF1	TRUE	TRUE
chr17	4017679	G	A	ENST00000381638	ENSG00000074755	ZZEF1	TRUE	TRUE
chr17	4017693	G	T	ENST00000381638	ENSG00000074755	ZZEF1	TRUE	TRUE
chr17	4017697	C	A	ENST00000381638	ENSG00000074755	ZZEF1	TRUE	TRUE
chr17	4017709	G	A	ENST00000381638	ENSG00000074755	ZZEF1	TRUE	TRUE
chr17	4017713	A	T	ENST00000381638	ENSG00000074755	ZZEF1	TRUE	TRUE
chr17	4017731	C	A	ENST00000381638	ENSG00000074755	ZZEF1	TRUE	FALSE
chr17	4017731	C	G	ENST00000381638	ENSG00000074755	ZZEF1	TRUE	FALSE
chr17	4017731	C	T	ENST00000381638	ENSG00000074755	ZZEF1	TRUE	FALSE
chr17	4017732	T	A	ENST00000381638	ENSG00000074755	ZZEF1	TRUE	FALSE
chr17	4017732	T	C	ENST00000381638	ENSG00000074755	ZZEF1	TRUE	FALSE
chr17	4017732	T	G	ENST00000381638	ENSG00000074755	ZZEF1	TRUE	FALSE
chr17	4017834	A	C	ENST00000381638	ENSG00000074755	ZZEF1	TRUE	FALSE
chr17	4017834	A	G	ENST00000381638	ENSG00000074755	ZZEF1	TRUE	FALSE
chr17	4017834	A	T	ENST00000381638	ENSG00000074755	ZZEF1	TRUE	FALSE
chr17	4017835	C	A	ENST00000381638	ENSG00000074755	ZZEF1	TRUE	FALSE
chr17	4017835	C	G	ENST00000381638	ENSG00000074755	ZZEF1	TRUE	FALSE
chr17	4017835	C	T	ENST00000381638	ENSG00000074755	ZZEF1	TRUE	FALSE
chr17	4017837	A	T	ENST00000381638	ENSG00000074755	ZZEF1	TRUE	TRUE
chr17	4017839	G	T	ENST00000381638	ENSG00000074755	ZZEF1	TRUE	TRUE
chr17	4017874	T	A	ENST00000381638	ENSG00000074755	ZZEF1	TRUE	TRUE
chr17	4017883	G	A	ENST00000381638	ENSG00000074755	ZZEF1	TRUE	TRUE
chr17	4017886	C	A	ENST00000381638	ENSG00000074755	ZZEF1	TRUE	TRUE
chr17	4017889	C	A	ENST00000381638	ENSG00000074755	ZZEF1	TRUE	TRUE
chr17	4017904	T	A	ENST00000381638	ENSG00000074755	ZZEF1	TRUE	TRUE
chr17	4017913	G	A	ENST00000381638	ENSG00000074755	ZZEF1	TRUE	TRUE
chr17	4017914	C	T	ENST00000381638	ENSG00000074755	ZZEF1	TRUE	TRUE
chr17	4017915	C	T	ENST00000381638	ENSG00000074755	ZZEF1	TRUE	TRUE
chr17	4017922	G	A	ENST00000381638	ENSG00000074755	ZZEF1	TRUE	TRUE
chr17	4017943	C	A	ENST00000381638	ENSG00000074755	ZZEF1	TRUE	TRUE
chr17	4017958	C	A	ENST00000381638	ENSG00000074755	ZZEF1	TRUE	TRUE
chr17	4017972	C	A	ENST00000381638	ENSG00000074755	ZZEF1	TRUE	FALSE
chr17	4017972	C	G	ENST00000381638	ENSG00000074755	ZZEF1	TRUE	FALSE
chr17	4017972	C	T	ENST00000381638	ENSG00000074755	ZZEF1	TRUE	FALSE
chr17	4017973	T	A	ENST00000381638	ENSG00000074755	ZZEF1	TRUE	FALSE
chr17	4017973	T	C	ENST00000381638	ENSG00000074755	ZZEF1	TRUE	FALSE
chr17	4017973	T	G	ENST00000381638	ENSG00000074755	ZZEF1	TRUE	FALSE
chr17	4019667	A	C	ENST00000381638	ENSG00000074755	ZZEF1	TRUE	FALSE
chr17	4019667	A	G	ENST00000381638	ENSG00000074755	ZZEF1	FALSE	FALSE
chr17	4019667	A	T	ENST00000381638	ENSG00000074755	ZZEF1	TRUE	FALSE
chr17	4019668	C	A	ENST00000381638	ENSG00000074755	ZZEF1	TRUE	FALSE
chr17	4019668	C	G	ENST00000381638	ENSG00000074755	ZZEF1	TRUE	FALSE
chr17	4019668	C	T	ENST00000381638	ENSG00000074755	ZZEF1	TRUE	FALSE
chr17	4019673	T	A	ENST00000381638	ENSG00000074755	ZZEF1	TRUE	TRUE
chr17	4019676	G	A	ENST00000381638	ENSG00000074755	ZZEF1	TRUE	TRUE
chr17	4019682	C	A	ENST00000381638	ENSG00000074755	ZZEF1	TRUE	TRUE
chr17	4019692	A	C	ENST00000381638	ENSG00000074755	ZZEF1	TRUE	TRUE
chr17	4019692	A	T	ENST00000381638	ENSG00000074755	ZZEF1	TRUE	TRUE
chr17	4019703	T	A	ENST00000381638	ENSG00000074755	ZZEF1	TRUE	TRUE
chr17	4019706	T	A	ENST00000381638	ENSG00000074755	ZZEF1	TRUE	TRUE
chr17	4019712	G	A	ENST00000381638	ENSG00000074755	ZZEF1	TRUE	TRUE
chr17	4019718	C	A	ENST00000381638	ENSG00000074755	ZZEF1	TRUE	TRUE
chr17	4019719	G	C	ENST00000381638	ENSG00000074755	ZZEF1	TRUE	TRUE
chr17	4019719	G	T	ENST00000381638	ENSG00000074755	ZZEF1	TRUE	TRUE
chr17	4019770	C	A	ENST00000381638	ENSG00000074755	ZZEF1	TRUE	FALSE
chr17	4019770	C	G	ENST00000381638	ENSG00000074755	ZZEF1	TRUE	FALSE
chr17	4019770	C	T	ENST00000381638	ENSG00000074755	ZZEF1	TRUE	FALSE
chr17	4019771	T	A	ENST00000381638	ENSG00000074755	ZZEF1	TRUE	FALSE
chr17	4019771	T	C	ENST00000381638	ENSG00000074755	ZZEF1	TRUE	FALSE
chr17	4019771	T	G	ENST00000381638	ENSG00000074755	ZZEF1	TRUE	FALSE
chr17	4021127	A	C	ENST00000381638	ENSG00000074755	ZZEF1	TRUE	FALSE
chr17	4021127	A	G	ENST00000381638	ENSG00000074755	ZZEF1	TRUE	FALSE
chr17	4021127	A	T	ENST00000381638	ENSG00000074755	ZZEF1	TRUE	FALSE
chr17	4021128	C	A	ENST00000381638	ENSG00000074755	ZZEF1	TRUE	FALSE
chr17	4021128	C	G	ENST00000381638	ENSG00000074755	ZZEF1	TRUE	FALSE
chr17	4021128	C	T	ENST00000381638	ENSG00000074755	ZZEF1	TRUE	FALSE
chr17	4021130	A	T	ENST00000381638	ENSG00000074755	ZZEF1	TRUE	TRUE
chr17	4021135	A	T	ENST00000381638	ENSG00000074755	ZZEF1	TRUE	TRUE
chr17	4021143	T	A	ENST00000381638	ENSG00000074755	ZZEF1	TRUE	TRUE
chr17	4021152	C	A	ENST00000381638	ENSG00000074755	ZZEF1	TRUE	TRUE
chr17	4021164	C	A	ENST00000381638	ENSG00000074755	ZZEF1	TRUE	TRUE
chr17	4021179	T	A	ENST00000381638	ENSG00000074755	ZZEF1	TRUE	TRUE
chr17	4021182	T	A	ENST00000381638	ENSG00000074755	ZZEF1	TRUE	TRUE
chr17	4021185	G	A	ENST00000381638	ENSG00000074755	ZZEF1	TRUE	TRUE
chr17	4021188	C	A	ENST00000381638	ENSG00000074755	ZZEF1	TRUE	TRUE
chr17	4021218	C	A	ENST00000381638	ENSG00000074755	ZZEF1	TRUE	TRUE
chr17	4021224	C	A	ENST00000381638	ENSG00000074755	ZZEF1	TRUE	TRUE
chr17	4021227	C	A	ENST00000381638	ENSG00000074755	ZZEF1	TRUE	TRUE
chr17	4021230	C	A	ENST00000381638	ENSG00000074755	ZZEF1	TRUE	TRUE
chr17	4021233	G	A	ENST00000381638	ENSG00000074755	ZZEF1	TRUE	TRUE
chr17	4021242	G	A	ENST00000381638	ENSG00000074755	ZZEF1	TRUE	TRUE
chr17	4021245	C	A	ENST00000381638	ENSG00000074755	ZZEF1	TRUE	TRUE
chr17	4021254	C	A	ENST00000381638	ENSG00000074755	ZZEF1	TRUE	TRUE
chr17	4021263	C	A	ENST00000381638	ENSG00000074755	ZZEF1	TRUE	TRUE
chr17	4021269	C	A	ENST00000381638	ENSG00000074755	ZZEF1	TRUE	TRUE
chr17	4021274	A	T	ENST00000381638	ENSG00000074755	ZZEF1	TRUE	TRUE
chr17	4021287	C	A	ENST00000381638	ENSG00000074755	ZZEF1	TRUE	TRUE
chr17	4021290	T	A	ENST00000381638	ENSG00000074755	ZZEF1	TRUE	TRUE
chr17	4021293	T	A	ENST00000381638	ENSG00000074755	ZZEF1	TRUE	TRUE
chr17	4021295	G	C	ENST00000381638	ENSG00000074755	ZZEF1	TRUE	TRUE
chr17	4021295	G	T	ENST00000381638	ENSG00000074755	ZZEF1	TRUE	TRUE
chr17	4021300	G	C	ENST00000381638	ENSG00000074755	ZZEF1	TRUE	TRUE
chr17	4021300	G	T	ENST00000381638	ENSG00000074755	ZZEF1	TRUE	TRUE
chr17	4021316	A	T	ENST00000381638	ENSG00000074755	ZZEF1	TRUE	TRUE
chr17	4021321	C	A	ENST00000381638	ENSG00000074755	ZZEF1	TRUE	FALSE
chr17	4021321	C	G	ENST00000381638	ENSG00000074755	ZZEF1	TRUE	FALSE
chr17	4021321	C	T	ENST00000381638	ENSG00000074755	ZZEF1	TRUE	FALSE
chr17	4021322	T	A	ENST00000381638	ENSG00000074755	ZZEF1	TRUE	FALSE
chr17	4021322	T	C	ENST00000381638	ENSG00000074755	ZZEF1	TRUE	FALSE
chr17	4021322	T	G	ENST00000381638	ENSG00000074755	ZZEF1	TRUE	FALSE
chr17	4022707	A	C	ENST00000381638	ENSG00000074755	ZZEF1	TRUE	FALSE
chr17	4022707	A	G	ENST00000381638	ENSG00000074755	ZZEF1	TRUE	FALSE
chr17	4022707	A	T	ENST00000381638	ENSG00000074755	ZZEF1	TRUE	FALSE
chr17	4022708	C	A	ENST00000381638	ENSG00000074755	ZZEF1	TRUE	FALSE
chr17	4022708	C	G	ENST00000381638	ENSG00000074755	ZZEF1	TRUE	FALSE
chr17	4022708	C	T	ENST00000381638	ENSG00000074755	ZZEF1	TRUE	FALSE
chr17	4022711	C	A	ENST00000381638	ENSG00000074755	ZZEF1	TRUE	TRUE
chr17	4022727	C	T	ENST00000381638	ENSG00000074755	ZZEF1	TRUE	TRUE
chr17	4022728	C	T	ENST00000381638	ENSG00000074755	ZZEF1	TRUE	TRUE
chr17	4022735	T	A	ENST00000381638	ENSG00000074755	ZZEF1	TRUE	TRUE
chr17	4022753	T	A	ENST00000381638	ENSG00000074755	ZZEF1	TRUE	TRUE
chr17	4022757	G	T	ENST00000381638	ENSG00000074755	ZZEF1	TRUE	TRUE
chr17	4022762	T	A	ENST00000381638	ENSG00000074755	ZZEF1	TRUE	TRUE
chr17	4022765	T	A	ENST00000381638	ENSG00000074755	ZZEF1	TRUE	TRUE
chr17	4022773	A	T	ENST00000381638	ENSG00000074755	ZZEF1	TRUE	TRUE
chr17	4022777	T	A	ENST00000381638	ENSG00000074755	ZZEF1	TRUE	TRUE
chr17	4022782	A	T	ENST00000381638	ENSG00000074755	ZZEF1	TRUE	TRUE
chr17	4022792	G	A	ENST00000381638	ENSG00000074755	ZZEF1	TRUE	TRUE
chr17	4022813	C	A	ENST00000381638	ENSG00000074755	ZZEF1	TRUE	TRUE
chr17	4022816	C	A	ENST00000381638	ENSG00000074755	ZZEF1	TRUE	TRUE
chr17	4022829	C	A	ENST00000381638	ENSG00000074755	ZZEF1	TRUE	FALSE
chr17	4022829	C	G	ENST00000381638	ENSG00000074755	ZZEF1	TRUE	FALSE
chr17	4022829	C	T	ENST00000381638	ENSG00000074755	ZZEF1	TRUE	FALSE
chr17	4022830	T	A	ENST00000381638	ENSG00000074755	ZZEF1	TRUE	FALSE
chr17	4022830	T	C	ENST00000381638	ENSG00000074755	ZZEF1	TRUE	FALSE
chr17	4022830	T	G	ENST00000381638	ENSG00000074755	ZZEF1	TRUE	FALSE
chr17	4024917	A	C	ENST00000381638	ENSG00000074755	ZZEF1	TRUE	FALSE
chr17	4024917	A	G	ENST00000381638	ENSG00000074755	ZZEF1	TRUE	FALSE
chr17	4024917	A	T	ENST00000381638	ENSG00000074755	ZZEF1	TRUE	FALSE
chr17	4024918	C	A	ENST00000381638	ENSG00000074755	ZZEF1	TRUE	FALSE
chr17	4024918	C	G	ENST00000381638	ENSG00000074755	ZZEF1	TRUE	FALSE
chr17	4024918	C	T	ENST00000381638	ENSG00000074755	ZZEF1	TRUE	FALSE
chr17	4024921	T	A	ENST00000381638	ENSG00000074755	ZZEF1	TRUE	TRUE
chr17	4024930	T	A	ENST00000381638	ENSG00000074755	ZZEF1	TRUE	TRUE
chr17	4024931	A	C	ENST00000381638	ENSG00000074755	ZZEF1	TRUE	TRUE
chr17	4024931	A	T	ENST00000381638	ENSG00000074755	ZZEF1	TRUE	TRUE
chr17	4024935	A	T	ENST00000381638	ENSG00000074755	ZZEF1	TRUE	TRUE
chr17	4024939	C	A	ENST00000381638	ENSG00000074755	ZZEF1	TRUE	TRUE
chr17	4024942	T	A	ENST00000381638	ENSG00000074755	ZZEF1	TRUE	TRUE
chr17	4024961	C	T	ENST00000381638	ENSG00000074755	ZZEF1	TRUE	TRUE
chr17	4024962	C	T	ENST00000381638	ENSG00000074755	ZZEF1	TRUE	TRUE
chr17	4024972	C	A	ENST00000381638	ENSG00000074755	ZZEF1	TRUE	TRUE
chr17	4024981	C	A	ENST00000381638	ENSG00000074755	ZZEF1	TRUE	TRUE
chr17	4024985	A	T	ENST00000381638	ENSG00000074755	ZZEF1	TRUE	TRUE
chr17	4025008	G	A	ENST00000381638	ENSG00000074755	ZZEF1	TRUE	TRUE
chr17	4025041	G	A	ENST00000381638	ENSG00000074755	ZZEF1	TRUE	TRUE
chr17	4025045	G	C	ENST00000381638	ENSG00000074755	ZZEF1	TRUE	TRUE
chr17	4025045	G	T	ENST00000381638	ENSG00000074755	ZZEF1	TRUE	TRUE
chr17	4025050	G	A	ENST00000381638	ENSG00000074755	ZZEF1	TRUE	TRUE
chr17	4025059	G	A	ENST00000381638	ENSG00000074755	ZZEF1	TRUE	TRUE
chr17	4025075	A	T	ENST00000381638	ENSG00000074755	ZZEF1	TRUE	TRUE
chr17	4025080	C	A	ENST00000381638	ENSG00000074755	ZZEF1	TRUE	TRUE
chr17	4025083	G	A	ENST00000381638	ENSG00000074755	ZZEF1	TRUE	TRUE
chr17	4025086	C	A	ENST00000381638	ENSG00000074755	ZZEF1	TRUE	TRUE
chr17	4025089	C	A	ENST00000381638	ENSG00000074755	ZZEF1	TRUE	TRUE
chr17	4025092	C	A	ENST00000381638	ENSG00000074755	ZZEF1	TRUE	TRUE
chr17	4025095	T	A	ENST00000381638	ENSG00000074755	ZZEF1	TRUE	TRUE
chr17	4025098	G	A	ENST00000381638	ENSG00000074755	ZZEF1	TRUE	TRUE
chr17	4025107	G	A	ENST00000381638	ENSG00000074755	ZZEF1	TRUE	TRUE
chr17	4025108	G	C	ENST00000381638	ENSG00000074755	ZZEF1	TRUE	TRUE
chr17	4025108	G	T	ENST00000381638	ENSG00000074755	ZZEF1	TRUE	TRUE
chr17	4025116	T	A	ENST00000381638	ENSG00000074755	ZZEF1	TRUE	TRUE
chr17	4025119	C	A	ENST00000381638	ENSG00000074755	ZZEF1	TRUE	FALSE
chr17	4025119	C	G	ENST00000381638	ENSG00000074755	ZZEF1	TRUE	FALSE
chr17	4025119	C	T	ENST00000381638	ENSG00000074755	ZZEF1	TRUE	FALSE
chr17	4025120	T	A	ENST00000381638	ENSG00000074755	ZZEF1	TRUE	FALSE
chr17	4025120	T	C	ENST00000381638	ENSG00000074755	ZZEF1	TRUE	FALSE
chr17	4025120	T	G	ENST00000381638	ENSG00000074755	ZZEF1	TRUE	FALSE
chr17	4032124	A	C	ENST00000381638	ENSG00000074755	ZZEF1	TRUE	FALSE
chr17	4032124	A	G	ENST00000381638	ENSG00000074755	ZZEF1	TRUE	FALSE
chr17	4032124	A	T	ENST00000381638	ENSG00000074755	ZZEF1	TRUE	FALSE
chr17	4032125	C	A	ENST00000381638	ENSG00000074755	ZZEF1	TRUE	FALSE
chr17	4032125	C	G	ENST00000381638	ENSG00000074755	ZZEF1	TRUE	FALSE
chr17	4032125	C	T	ENST00000381638	ENSG00000074755	ZZEF1	TRUE	FALSE
chr17	4032132	T	A	ENST00000381638	ENSG00000074755	ZZEF1	TRUE	TRUE
chr17	4032138	T	A	ENST00000381638	ENSG00000074755	ZZEF1	TRUE	TRUE
chr17	4032147	T	A	ENST00000381638	ENSG00000074755	ZZEF1	TRUE	TRUE
chr17	4032174	T	A	ENST00000381638	ENSG00000074755	ZZEF1	TRUE	TRUE
chr17	4032177	C	A	ENST00000381638	ENSG00000074755	ZZEF1	TRUE	TRUE
chr17	4032189	T	A	ENST00000381638	ENSG00000074755	ZZEF1	TRUE	TRUE
chr17	4032191	A	T	ENST00000381638	ENSG00000074755	ZZEF1	TRUE	TRUE
chr17	4032213	C	A	ENST00000381638	ENSG00000074755	ZZEF1	TRUE	TRUE
chr17	4032229	A	C	ENST00000381638	ENSG00000074755	ZZEF1	TRUE	TRUE
chr17	4032229	A	T	ENST00000381638	ENSG00000074755	ZZEF1	TRUE	TRUE
chr17	4032235	G	T	ENST00000381638	ENSG00000074755	ZZEF1	TRUE	TRUE
chr17	4032246	C	A	ENST00000381638	ENSG00000074755	ZZEF1	TRUE	TRUE
chr17	4032250	A	T	ENST00000381638	ENSG00000074755	ZZEF1	TRUE	TRUE
chr17	4032259	C	A	ENST00000381638	ENSG00000074755	ZZEF1	TRUE	FALSE
chr17	4032259	C	G	ENST00000381638	ENSG00000074755	ZZEF1	TRUE	FALSE
chr17	4032259	C	T	ENST00000381638	ENSG00000074755	ZZEF1	TRUE	FALSE
chr17	4032260	T	A	ENST00000381638	ENSG00000074755	ZZEF1	TRUE	FALSE
chr17	4032260	T	C	ENST00000381638	ENSG00000074755	ZZEF1	TRUE	FALSE
chr17	4032260	T	G	ENST00000381638	ENSG00000074755	ZZEF1	TRUE	FALSE
chr17	4032826	A	C	ENST00000381638	ENSG00000074755	ZZEF1	TRUE	FALSE
chr17	4032826	A	G	ENST00000381638	ENSG00000074755	ZZEF1	TRUE	FALSE
chr17	4032826	A	T	ENST00000381638	ENSG00000074755	ZZEF1	TRUE	FALSE
chr17	4032827	C	A	ENST00000381638	ENSG00000074755	ZZEF1	TRUE	FALSE
chr17	4032827	C	G	ENST00000381638	ENSG00000074755	ZZEF1	TRUE	FALSE
chr17	4032827	C	T	ENST00000381638	ENSG00000074755	ZZEF1	TRUE	FALSE
chr17	4032830	G	A	ENST00000381638	ENSG00000074755	ZZEF1	TRUE	TRUE
chr17	4032875	T	A	ENST00000381638	ENSG00000074755	ZZEF1	TRUE	TRUE
chr17	4032881	G	A	ENST00000381638	ENSG00000074755	ZZEF1	TRUE	TRUE
chr17	4032893	G	A	ENST00000381638	ENSG00000074755	ZZEF1	TRUE	TRUE
chr17	4032896	T	A	ENST00000381638	ENSG00000074755	ZZEF1	TRUE	TRUE
chr17	4032900	G	T	ENST00000381638	ENSG00000074755	ZZEF1	TRUE	TRUE
chr17	4032933	C	T	ENST00000381638	ENSG00000074755	ZZEF1	TRUE	TRUE
chr17	4032934	C	T	ENST00000381638	ENSG00000074755	ZZEF1	TRUE	TRUE
chr17	4032955	G	C	ENST00000381638	ENSG00000074755	ZZEF1	TRUE	TRUE
chr17	4032955	G	T	ENST00000381638	ENSG00000074755	ZZEF1	TRUE	TRUE
chr17	4032968	C	A	ENST00000381638	ENSG00000074755	ZZEF1	TRUE	TRUE
chr17	4032978	G	T	ENST00000381638	ENSG00000074755	ZZEF1	TRUE	TRUE
chr17	4032984	C	T	ENST00000381638	ENSG00000074755	ZZEF1	TRUE	TRUE
chr17	4032985	C	T	ENST00000381638	ENSG00000074755	ZZEF1	TRUE	TRUE
chr17	4032991	A	T	ENST00000381638	ENSG00000074755	ZZEF1	TRUE	TRUE
chr17	4033003	C	A	ENST00000381638	ENSG00000074755	ZZEF1	TRUE	FALSE
chr17	4033003	C	G	ENST00000381638	ENSG00000074755	ZZEF1	TRUE	FALSE
chr17	4033003	C	T	ENST00000381638	ENSG00000074755	ZZEF1	TRUE	FALSE
chr17	4033004	T	A	ENST00000381638	ENSG00000074755	ZZEF1	TRUE	FALSE
chr17	4033004	T	C	ENST00000381638	ENSG00000074755	ZZEF1	TRUE	FALSE
chr17	4033004	T	G	ENST00000381638	ENSG00000074755	ZZEF1	TRUE	FALSE
chr17	4034013	A	C	ENST00000381638	ENSG00000074755	ZZEF1	FALSE	FALSE
chr17	4034013	A	G	ENST00000381638	ENSG00000074755	ZZEF1	FALSE	FALSE
chr17	4034013	A	T	ENST00000381638	ENSG00000074755	ZZEF1	FALSE	FALSE
chr17	4034014	C	A	ENST00000381638	ENSG00000074755	ZZEF1	FALSE	FALSE
chr17	4034014	C	G	ENST00000381638	ENSG00000074755	ZZEF1	FALSE	FALSE
chr17	4034014	C	T	ENST00000381638	ENSG00000074755	ZZEF1	FALSE	FALSE
chr17	4034023	A	T	ENST00000381638	ENSG00000074755	ZZEF1	TRUE	TRUE
chr17	4034034	C	A	ENST00000381638	ENSG00000074755	ZZEF1	TRUE	TRUE
chr17	4034061	T	A	ENST00000381638	ENSG00000074755	ZZEF1	TRUE	TRUE
chr17	4034062	C	T	ENST00000381638	ENSG00000074755	ZZEF1	TRUE	TRUE
chr17	4034063	C	T	ENST00000381638	ENSG00000074755	ZZEF1	TRUE	TRUE
chr17	4034112	T	A	ENST00000381638	ENSG00000074755	ZZEF1	TRUE	TRUE
chr17	4034117	G	C	ENST00000381638	ENSG00000074755	ZZEF1	TRUE	TRUE
chr17	4034117	G	T	ENST00000381638	ENSG00000074755	ZZEF1	TRUE	TRUE
chr17	4034127	T	A	ENST00000381638	ENSG00000074755	ZZEF1	TRUE	TRUE
chr17	4034148	C	A	ENST00000381638	ENSG00000074755	ZZEF1	TRUE	TRUE
chr17	4034156	A	T	ENST00000381638	ENSG00000074755	ZZEF1	TRUE	TRUE
chr17	4034171	A	C	ENST00000381638	ENSG00000074755	ZZEF1	TRUE	TRUE
chr17	4034171	A	T	ENST00000381638	ENSG00000074755	ZZEF1	TRUE	TRUE
chr17	4034175	G	A	ENST00000381638	ENSG00000074755	ZZEF1	TRUE	TRUE
chr17	4034200	G	C	ENST00000381638	ENSG00000074755	ZZEF1	TRUE	TRUE
chr17	4034200	G	T	ENST00000381638	ENSG00000074755	ZZEF1	TRUE	TRUE
chr17	4034208	C	A	ENST00000381638	ENSG00000074755	ZZEF1	TRUE	TRUE
chr17	4034228	G	C	ENST00000381638	ENSG00000074755	ZZEF1	TRUE	TRUE
chr17	4034228	G	T	ENST00000381638	ENSG00000074755	ZZEF1	TRUE	TRUE
chr17	4034241	G	A	ENST00000381638	ENSG00000074755	ZZEF1	TRUE	TRUE
chr17	4034265	C	A	ENST00000381638	ENSG00000074755	ZZEF1	TRUE	TRUE
chr17	4034293	C	A	ENST00000381638	ENSG00000074755	ZZEF1	TRUE	FALSE
chr17	4034293	C	G	ENST00000381638	ENSG00000074755	ZZEF1	TRUE	FALSE
chr17	4034293	C	T	ENST00000381638	ENSG00000074755	ZZEF1	TRUE	FALSE
chr17	4034294	T	A	ENST00000381638	ENSG00000074755	ZZEF1	TRUE	FALSE
chr17	4034294	T	C	ENST00000381638	ENSG00000074755	ZZEF1	TRUE	FALSE
chr17	4034294	T	G	ENST00000381638	ENSG00000074755	ZZEF1	TRUE	FALSE
chr17	4042427	A	C	ENST00000381638	ENSG00000074755	ZZEF1	TRUE	FALSE
chr17	4042427	A	G	ENST00000381638	ENSG00000074755	ZZEF1	TRUE	FALSE
chr17	4042427	A	T	ENST00000381638	ENSG00000074755	ZZEF1	TRUE	FALSE
chr17	4042428	C	A	ENST00000381638	ENSG00000074755	ZZEF1	TRUE	FALSE
chr17	4042428	C	G	ENST00000381638	ENSG00000074755	ZZEF1	TRUE	FALSE
chr17	4042428	C	T	ENST00000381638	ENSG00000074755	ZZEF1	TRUE	FALSE
chr17	4042430	G	T	ENST00000381638	ENSG00000074755	ZZEF1	TRUE	TRUE
chr17	4042434	T	A	ENST00000381638	ENSG00000074755	ZZEF1	TRUE	TRUE
chr17	4042436	A	C	ENST00000381638	ENSG00000074755	ZZEF1	TRUE	TRUE
chr17	4042436	A	T	ENST00000381638	ENSG00000074755	ZZEF1	TRUE	TRUE
chr17	4042445	A	C	ENST00000381638	ENSG00000074755	ZZEF1	TRUE	TRUE
chr17	4042445	A	T	ENST00000381638	ENSG00000074755	ZZEF1	TRUE	TRUE
chr17	4042460	A	C	ENST00000381638	ENSG00000074755	ZZEF1	TRUE	TRUE
chr17	4042460	A	T	ENST00000381638	ENSG00000074755	ZZEF1	TRUE	TRUE
chr17	4042464	C	A	ENST00000381638	ENSG00000074755	ZZEF1	TRUE	TRUE
chr17	4042466	A	T	ENST00000381638	ENSG00000074755	ZZEF1	TRUE	TRUE
chr17	4042476	T	A	ENST00000381638	ENSG00000074755	ZZEF1	TRUE	TRUE
chr17	4042479	G	A	ENST00000381638	ENSG00000074755	ZZEF1	TRUE	TRUE
chr17	4042483	A	T	ENST00000381638	ENSG00000074755	ZZEF1	TRUE	TRUE
chr17	4042488	C	A	ENST00000381638	ENSG00000074755	ZZEF1	TRUE	TRUE
chr17	4042500	G	A	ENST00000381638	ENSG00000074755	ZZEF1	TRUE	TRUE
chr17	4042503	C	A	ENST00000381638	ENSG00000074755	ZZEF1	TRUE	TRUE
chr17	4042524	T	A	ENST00000381638	ENSG00000074755	ZZEF1	TRUE	TRUE
chr17	4042527	C	A	ENST00000381638	ENSG00000074755	ZZEF1	TRUE	TRUE
chr17	4042530	C	A	ENST00000381638	ENSG00000074755	ZZEF1	TRUE	TRUE
chr17	4042539	T	A	ENST00000381638	ENSG00000074755	ZZEF1	TRUE	TRUE
chr17	4042542	G	A	ENST00000381638	ENSG00000074755	ZZEF1	TRUE	TRUE
chr17	4042547	G	C	ENST00000381638	ENSG00000074755	ZZEF1	TRUE	TRUE
chr17	4042547	G	T	ENST00000381638	ENSG00000074755	ZZEF1	TRUE	TRUE
chr17	4042554	C	A	ENST00000381638	ENSG00000074755	ZZEF1	TRUE	TRUE
chr17	4042556	G	C	ENST00000381638	ENSG00000074755	ZZEF1	TRUE	TRUE
chr17	4042556	G	T	ENST00000381638	ENSG00000074755	ZZEF1	TRUE	TRUE
chr17	4042563	C	A	ENST00000381638	ENSG00000074755	ZZEF1	TRUE	TRUE
chr17	4042569	C	A	ENST00000381638	ENSG00000074755	ZZEF1	TRUE	FALSE
chr17	4042569	C	G	ENST00000381638	ENSG00000074755	ZZEF1	TRUE	FALSE
chr17	4042569	C	T	ENST00000381638	ENSG00000074755	ZZEF1	TRUE	FALSE
chr17	4042570	T	A	ENST00000381638	ENSG00000074755	ZZEF1	TRUE	FALSE
chr17	4042570	T	C	ENST00000381638	ENSG00000074755	ZZEF1	TRUE	FALSE
chr17	4042570	T	G	ENST00000381638	ENSG00000074755	ZZEF1	TRUE	FALSE
chr17	4044222	A	C	ENST00000381638	ENSG00000074755	ZZEF1	TRUE	FALSE
chr17	4044222	A	G	ENST00000381638	ENSG00000074755	ZZEF1	TRUE	FALSE
chr17	4044222	A	T	ENST00000381638	ENSG00000074755	ZZEF1	TRUE	FALSE
chr17	4044223	C	A	ENST00000381638	ENSG00000074755	ZZEF1	TRUE	FALSE
chr17	4044223	C	G	ENST00000381638	ENSG00000074755	ZZEF1	TRUE	FALSE
chr17	4044223	C	T	ENST00000381638	ENSG00000074755	ZZEF1	TRUE	FALSE
chr17	4044233	C	A	ENST00000381638	ENSG00000074755	ZZEF1	TRUE	TRUE
chr17	4044259	G	C	ENST00000381638	ENSG00000074755	ZZEF1	TRUE	TRUE
chr17	4044259	G	T	ENST00000381638	ENSG00000074755	ZZEF1	TRUE	TRUE
chr17	4044265	G	C	ENST00000381638	ENSG00000074755	ZZEF1	TRUE	TRUE
chr17	4044265	G	T	ENST00000381638	ENSG00000074755	ZZEF1	TRUE	TRUE
chr17	4044272	G	A	ENST00000381638	ENSG00000074755	ZZEF1	TRUE	TRUE
chr17	4044278	G	A	ENST00000381638	ENSG00000074755	ZZEF1	TRUE	TRUE
chr17	4044279	G	T	ENST00000381638	ENSG00000074755	ZZEF1	TRUE	TRUE
chr17	4044283	G	C	ENST00000381638	ENSG00000074755	ZZEF1	TRUE	TRUE
chr17	4044283	G	T	ENST00000381638	ENSG00000074755	ZZEF1	TRUE	TRUE
chr17	4044293	T	A	ENST00000381638	ENSG00000074755	ZZEF1	TRUE	TRUE
chr17	4044295	G	T	ENST00000381638	ENSG00000074755	ZZEF1	TRUE	TRUE
chr17	4044298	A	C	ENST00000381638	ENSG00000074755	ZZEF1	TRUE	TRUE
chr17	4044298	A	T	ENST00000381638	ENSG00000074755	ZZEF1	TRUE	TRUE
chr17	4044301	G	C	ENST00000381638	ENSG00000074755	ZZEF1	TRUE	TRUE
chr17	4044301	G	T	ENST00000381638	ENSG00000074755	ZZEF1	TRUE	TRUE
chr17	4044311	T	A	ENST00000381638	ENSG00000074755	ZZEF1	TRUE	TRUE
chr17	4044320	T	A	ENST00000381638	ENSG00000074755	ZZEF1	TRUE	TRUE
chr17	4044326	T	A	ENST00000381638	ENSG00000074755	ZZEF1	TRUE	TRUE
chr17	4044329	G	A	ENST00000381638	ENSG00000074755	ZZEF1	TRUE	TRUE
chr17	4044332	T	A	ENST00000381638	ENSG00000074755	ZZEF1	TRUE	TRUE
chr17	4044347	T	A	ENST00000381638	ENSG00000074755	ZZEF1	TRUE	TRUE
chr17	4044353	C	A	ENST00000381638	ENSG00000074755	ZZEF1	TRUE	TRUE
chr17	4044356	C	A	ENST00000381638	ENSG00000074755	ZZEF1	TRUE	TRUE
chr17	4044368	T	A	ENST00000381638	ENSG00000074755	ZZEF1	TRUE	TRUE
chr17	4044371	T	A	ENST00000381638	ENSG00000074755	ZZEF1	TRUE	TRUE
chr17	4044374	C	A	ENST00000381638	ENSG00000074755	ZZEF1	TRUE	TRUE
chr17	4044375	C	A	ENST00000381638	ENSG00000074755	ZZEF1	TRUE	FALSE
chr17	4044375	C	G	ENST00000381638	ENSG00000074755	ZZEF1	TRUE	FALSE
chr17	4044375	C	T	ENST00000381638	ENSG00000074755	ZZEF1	TRUE	FALSE
chr17	4044376	T	A	ENST00000381638	ENSG00000074755	ZZEF1	TRUE	FALSE
chr17	4044376	T	C	ENST00000381638	ENSG00000074755	ZZEF1	TRUE	FALSE
chr17	4044376	T	G	ENST00000381638	ENSG00000074755	ZZEF1	TRUE	FALSE
chr17	4049706	A	C	ENST00000381638	ENSG00000074755	ZZEF1	FALSE	FALSE
chr17	4049706	A	G	ENST00000381638	ENSG00000074755	ZZEF1	FALSE	FALSE
chr17	4049706	A	T	ENST00000381638	ENSG00000074755	ZZEF1	FALSE	FALSE
chr17	4049707	C	A	ENST00000381638	ENSG00000074755	ZZEF1	FALSE	FALSE
chr17	4049707	C	G	ENST00000381638	ENSG00000074755	ZZEF1	FALSE	FALSE
chr17	4049707	C	T	ENST00000381638	ENSG00000074755	ZZEF1	FALSE	FALSE
chr17	4049719	C	A	ENST00000381638	ENSG00000074755	ZZEF1	TRUE	TRUE
chr17	4049721	G	C	ENST00000381638	ENSG00000074755	ZZEF1	TRUE	TRUE
chr17	4049721	G	T	ENST00000381638	ENSG00000074755	ZZEF1	TRUE	TRUE
chr17	4049728	C	A	ENST00000381638	ENSG00000074755	ZZEF1	TRUE	TRUE
chr17	4049737	G	A	ENST00000381638	ENSG00000074755	ZZEF1	TRUE	TRUE
chr17	4049746	T	A	ENST00000381638	ENSG00000074755	ZZEF1	TRUE	TRUE
chr17	4049749	T	A	ENST00000381638	ENSG00000074755	ZZEF1	TRUE	TRUE
chr17	4049752	C	A	ENST00000381638	ENSG00000074755	ZZEF1	TRUE	TRUE
chr17	4049758	G	A	ENST00000381638	ENSG00000074755	ZZEF1	TRUE	TRUE
chr17	4049761	C	A	ENST00000381638	ENSG00000074755	ZZEF1	TRUE	TRUE
chr17	4049764	C	A	ENST00000381638	ENSG00000074755	ZZEF1	TRUE	TRUE
chr17	4049766	G	C	ENST00000381638	ENSG00000074755	ZZEF1	TRUE	TRUE
chr17	4049766	G	T	ENST00000381638	ENSG00000074755	ZZEF1	TRUE	TRUE
chr17	4049773	C	A	ENST00000381638	ENSG00000074755	ZZEF1	TRUE	TRUE
chr17	4049800	G	A	ENST00000381638	ENSG00000074755	ZZEF1	TRUE	TRUE
chr17	4049806	C	A	ENST00000381638	ENSG00000074755	ZZEF1	TRUE	TRUE
chr17	4049814	G	T	ENST00000381638	ENSG00000074755	ZZEF1	TRUE	TRUE
chr17	4049829	A	T	ENST00000381638	ENSG00000074755	ZZEF1	TRUE	TRUE
chr17	4049841	A	T	ENST00000381638	ENSG00000074755	ZZEF1	TRUE	TRUE
chr17	4049854	T	A	ENST00000381638	ENSG00000074755	ZZEF1	TRUE	TRUE
chr17	4049860	C	A	ENST00000381638	ENSG00000074755	ZZEF1	TRUE	FALSE
chr17	4049860	C	G	ENST00000381638	ENSG00000074755	ZZEF1	TRUE	FALSE
chr17	4049860	C	T	ENST00000381638	ENSG00000074755	ZZEF1	TRUE	FALSE
chr17	4049861	T	A	ENST00000381638	ENSG00000074755	ZZEF1	TRUE	FALSE
chr17	4049861	T	C	ENST00000381638	ENSG00000074755	ZZEF1	TRUE	FALSE
chr17	4049861	T	G	ENST00000381638	ENSG00000074755	ZZEF1	TRUE	FALSE
chr17	4050779	A	C	ENST00000381638	ENSG00000074755	ZZEF1	TRUE	FALSE
chr17	4050779	A	G	ENST00000381638	ENSG00000074755	ZZEF1	TRUE	FALSE
chr17	4050779	A	T	ENST00000381638	ENSG00000074755	ZZEF1	TRUE	FALSE
chr17	4050780	C	A	ENST00000381638	ENSG00000074755	ZZEF1	TRUE	FALSE
chr17	4050780	C	G	ENST00000381638	ENSG00000074755	ZZEF1	TRUE	FALSE
chr17	4050780	C	T	ENST00000381638	ENSG00000074755	ZZEF1	TRUE	FALSE
chr17	4050784	T	A	ENST00000381638	ENSG00000074755	ZZEF1	TRUE	TRUE
chr17	4050787	C	A	ENST00000381638	ENSG00000074755	ZZEF1	TRUE	TRUE
chr17	4050790	G	A	ENST00000381638	ENSG00000074755	ZZEF1	TRUE	TRUE
chr17	4050799	T	A	ENST00000381638	ENSG00000074755	ZZEF1	TRUE	TRUE
chr17	4050806	A	T	ENST00000381638	ENSG00000074755	ZZEF1	TRUE	TRUE
chr17	4050823	G	A	ENST00000381638	ENSG00000074755	ZZEF1	TRUE	TRUE
chr17	4050827	G	T	ENST00000381638	ENSG00000074755	ZZEF1	TRUE	TRUE
chr17	4050832	G	A	ENST00000381638	ENSG00000074755	ZZEF1	TRUE	TRUE
chr17	4050865	G	A	ENST00000381638	ENSG00000074755	ZZEF1	TRUE	TRUE
chr17	4050877	T	A	ENST00000381638	ENSG00000074755	ZZEF1	TRUE	TRUE
chr17	4050880	C	A	ENST00000381638	ENSG00000074755	ZZEF1	TRUE	TRUE
chr17	4050895	C	A	ENST00000381638	ENSG00000074755	ZZEF1	TRUE	TRUE
chr17	4050917	A	C	ENST00000381638	ENSG00000074755	ZZEF1	TRUE	TRUE
chr17	4050917	A	T	ENST00000381638	ENSG00000074755	ZZEF1	TRUE	TRUE
chr17	4050944	C	T	ENST00000381638	ENSG00000074755	ZZEF1	TRUE	TRUE
chr17	4050945	C	T	ENST00000381638	ENSG00000074755	ZZEF1	TRUE	TRUE
chr17	4050950	G	C	ENST00000381638	ENSG00000074755	ZZEF1	TRUE	TRUE
chr17	4050950	G	T	ENST00000381638	ENSG00000074755	ZZEF1	TRUE	TRUE
chr17	4050962	A	C	ENST00000381638	ENSG00000074755	ZZEF1
chr17	4050962	A	T	ENST00000381638	ENSG00000074755	ZZEF1	TRUE	TRUE
chr17	4050970	G	A	ENST00000381638	ENSG00000074755	ZZEF1	TRUE	TRUE
chr17	4050982	G	A	ENST00000381638	ENSG00000074755	ZZEF1	TRUE	TRUE
chr17	4051038	A	T	ENST00000381638	ENSG00000074755	ZZEF1	TRUE	TRUE
chr17	4051044	C	A	ENST00000381638	ENSG00000074755	ZZEF1	TRUE	FALSE
chr17	4051044	C	G	ENST00000381638	ENSG00000074755	ZZEF1	TRUE	FALSE
chr17	4051044	C	T	ENST00000381638	ENSG00000074755	ZZEF1	TRUE	FALSE
chr17	4051045	T	A	ENST00000381638	ENSG00000074755	ZZEF1	TRUE	FALSE
chr17	4051045	T	C	ENST00000381638	ENSG00000074755	ZZEF1	TRUE	FALSE
chr17	4051045	T	G	ENST00000381638	ENSG00000074755	ZZEF1	TRUE	FALSE
chr17	4051969	A	C	ENST00000381638	ENSG00000074755	ZZEF1	TRUE	FALSE
chr17	4051969	A	G	ENST00000381638	ENSG00000074755	ZZEF1	TRUE	FALSE
chr17	4051969	A	T	ENST00000381638	ENSG00000074755	ZZEF1	TRUE	FALSE
chr17	4051970	C	A	ENST00000381638	ENSG00000074755	ZZEF1	TRUE	FALSE
chr17	4051970	C	G	ENST00000381638	ENSG00000074755	ZZEF1	TRUE	FALSE
chr17	4051970	C	T	ENST00000381638	ENSG00000074755	ZZEF1	TRUE	FALSE
chr17	4051973	G	C	ENST00000381638	ENSG00000074755	ZZEF1	TRUE	TRUE
chr17	4051973	G	T	ENST00000381638	ENSG00000074755	ZZEF1	TRUE	TRUE
chr17	4051979	G	C	ENST00000381638	ENSG00000074755	ZZEF1	TRUE	TRUE
chr17	4051979	G	T	ENST00000381638	ENSG00000074755	ZZEF1	TRUE	TRUE
chr17	4051984	T	A	ENST00000381638	ENSG00000074755	ZZEF1	TRUE	TRUE
chr17	4051987	T	A	ENST00000381638	ENSG00000074755	ZZEF1	TRUE	TRUE
chr17	4051994	A	C	ENST00000381638	ENSG00000074755	ZZEF1	TRUE	TRUE
chr17	4051994	A	T	ENST00000381638	ENSG00000074755	ZZEF1	TRUE	TRUE
chr17	4051997	G	T	ENST00000381638	ENSG00000074755	ZZEF1	TRUE	TRUE
chr17	4052002	C	A	ENST00000381638	ENSG00000074755	ZZEF1	TRUE	TRUE
chr17	4052003	G	C	ENST00000381638	ENSG00000074755	ZZEF1	TRUE	TRUE
chr17	4052003	G	T	ENST00000381638	ENSG00000074755	ZZEF1	TRUE	TRUE
chr17	4052006	G	T	ENST00000381638	ENSG00000074755	ZZEF1	TRUE	TRUE
chr17	4052024	G	T	ENST00000381638	ENSG00000074755	ZZEF1	TRUE	TRUE
chr17	4052033	G	T	ENST00000381638	ENSG00000074755	ZZEF1	TRUE	TRUE
chr17	4052058	A	T	ENST00000381638	ENSG00000074755	ZZEF1	TRUE	TRUE
chr17	4052065	G	A	ENST00000381638	ENSG00000074755	ZZEF1	TRUE	TRUE
chr17	4052066	G	T	ENST00000381638	ENSG00000074755	ZZEF1	TRUE	TRUE
chr17	4052075	A	T	ENST00000381638	ENSG00000074755	ZZEF1	TRUE	TRUE
chr17	4052086	C	A	ENST00000381638	ENSG00000074755	ZZEF1	TRUE	TRUE
chr17	4052101	C	A	ENST00000381638	ENSG00000074755	ZZEF1	TRUE	TRUE
chr17	4052113	C	A	ENST00000381638	ENSG00000074755	ZZEF1	TRUE	TRUE
chr17	4052122	C	A	ENST00000381638	ENSG00000074755	ZZEF1	TRUE	TRUE
chr17	4052128	T	A	ENST00000381638	ENSG00000074755	ZZEF1	TRUE	TRUE
chr17	4052137	C	A	ENST00000381638	ENSG00000074755	ZZEF1	TRUE	FALSE
chr17	4052137	C	G	ENST00000381638	ENSG00000074755	ZZEF1	TRUE	FALSE
chr17	4052137	C	T	ENST00000381638	ENSG00000074755	ZZEF1	TRUE	FALSE
chr17	4052138	T	A	ENST00000381638	ENSG00000074755	ZZEF1	TRUE	FALSE
chr17	4052138	T	C	ENST00000381638	ENSG00000074755	ZZEF1	TRUE	FALSE
chr17	4052138	T	G	ENST00000381638	ENSG00000074755	ZZEF1	TRUE	FALSE
chr17	4054055	A	C	ENST00000381638	ENSG00000074755	ZZEF1	TRUE	FALSE
chr17	4054055	A	G	ENST00000381638	ENSG00000074755	ZZEF1	TRUE	FALSE
chr17	4054055	A	T	ENST00000381638	ENSG00000074755	ZZEF1	TRUE	FALSE
chr17	4054056	C	A	ENST00000381638	ENSG00000074755	ZZEF1	TRUE	FALSE
chr17	4054056	C	G	ENST00000381638	ENSG00000074755	ZZEF1	TRUE	FALSE
chr17	4054056	C	T	ENST00000381638	ENSG00000074755	ZZEF1	TRUE	FALSE
chr17	4054064	G	T	ENST00000381638	ENSG00000074755	ZZEF1	TRUE	TRUE
chr17	4054072	T	A	ENST00000381638	ENSG00000074755	ZZEF1	TRUE	TRUE
chr17	4054073	G	T	ENST00000381638	ENSG00000074755	ZZEF1	TRUE	TRUE
chr17	4054091	G	T	ENST00000381638	ENSG00000074755	ZZEF1	TRUE	TRUE
chr17	4054096	G	A	ENST00000381638	ENSG00000074755	ZZEF1	TRUE	TRUE
chr17	4054100	A	T	ENST00000381638	ENSG00000074755	ZZEF1	TRUE	TRUE
chr17	4054106	G	C	ENST00000381638	ENSG00000074755	ZZEF1	TRUE	TRUE
chr17	4054106	G	T	ENST00000381638	ENSG00000074755	ZZEF1	TRUE	TRUE
chr17	4054111	G	A	ENST00000381638	ENSG00000074755	ZZEF1	TRUE	TRUE
chr17	4054115	C	T	ENST00000381638	ENSG00000074755	ZZEF1	TRUE	TRUE
chr17	4054116	C	T	ENST00000381638	ENSG00000074755	ZZEF1	TRUE	TRUE
chr17	4054129	C	A	ENST00000381638	ENSG00000074755	ZZEF1	TRUE	TRUE
chr17	4054133	A	T	ENST00000381638	ENSG00000074755	ZZEF1	TRUE	TRUE
chr17	4054142	A	T	ENST00000381638	ENSG00000074755	ZZEF1	TRUE	TRUE
chr17	4054161	A	C	ENST00000381638	ENSG00000074755	ZZEF1	TRUE	TRUE
chr17	4054161	A	T	ENST00000381638	ENSG00000074755	ZZEF1	TRUE	TRUE
chr17	4054169	A	T	ENST00000381638	ENSG00000074755	ZZEF1	TRUE	TRUE
chr17	4054172	G	C	ENST00000381638	ENSG00000074755	ZZEF1	TRUE	TRUE
chr17	4054172	G	T	ENST00000381638	ENSG00000074755	ZZEF1	TRUE	TRUE
chr17	4054196	C	A	ENST00000381638	ENSG00000074755	ZZEF1	TRUE	FALSE
chr17	4054196	C	G	ENST00000381638	ENSG00000074755	ZZEF1	TRUE	FALSE
chr17	4054196	C	T	ENST00000381638	ENSG00000074755	ZZEF1	TRUE	FALSE
chr17	4054197	T	A	ENST00000381638	ENSG00000074755	ZZEF1	TRUE	FALSE
chr17	4054197	T	C	ENST00000381638	ENSG00000074755	ZZEF1	TRUE	FALSE
chr17	4054197	T	G	ENST00000381638	ENSG00000074755	ZZEF1	TRUE	FALSE
chr17	4056214	A	C	ENST00000381638	ENSG00000074755	ZZEF1	TRUE	FALSE
chr17	4056214	A	G	ENST00000381638	ENSG00000074755	ZZEF1	TRUE	FALSE
chr17	4056214	A	T	ENST00000381638	ENSG00000074755	ZZEF1	TRUE	FALSE
chr17	4056215	C	A	ENST00000381638	ENSG00000074755	ZZEF1	TRUE	FALSE
chr17	4056215	C	G	ENST00000381638	ENSG00000074755	ZZEF1	TRUE	FALSE
chr17	4056215	C	T	ENST00000381638	ENSG00000074755	ZZEF1	TRUE	FALSE
chr17	4056218	T	A	ENST00000381638	ENSG00000074755	ZZEF1	TRUE	TRUE
chr17	4056224	G	A	ENST00000381638	ENSG00000074755	ZZEF1	TRUE	TRUE
chr17	4056227	T	A	ENST00000381638	ENSG00000074755	ZZEF1	TRUE	TRUE
chr17	4056230	C	A	ENST00000381638	ENSG00000074755	ZZEF1	TRUE	TRUE
chr17	4056239	C	A	ENST00000381638	ENSG00000074755	ZZEF1	TRUE	TRUE
chr17	4056242	G	A	ENST00000381638	ENSG00000074755	ZZEF1	TRUE	TRUE
chr17	4056251	T	A	ENST00000381638	ENSG00000074755	ZZEF1	TRUE	TRUE
chr17	4056254	C	A	ENST00000381638	ENSG00000074755	ZZEF1	TRUE	TRUE
chr17	4056255	A	C	ENST00000381638	ENSG00000074755	ZZEF1	TRUE	TRUE
chr17	4056255	A	T	ENST00000381638	ENSG00000074755	ZZEF1	TRUE	TRUE
chr17	4056258	C	T	ENST00000381638	ENSG00000074755	ZZEF1	TRUE	TRUE
chr17	4056259	C	T	ENST00000381638	ENSG00000074755	ZZEF1	TRUE	TRUE
chr17	4056266	C	A	ENST00000381638	ENSG00000074755	ZZEF1	TRUE	TRUE
chr17	4056281	G	A	ENST00000381638	ENSG00000074755	ZZEF1	TRUE	TRUE
chr17	4056282	A	T	ENST00000381638	ENSG00000074755	ZZEF1	TRUE	TRUE
chr17	4056287	C	A	ENST00000381638	ENSG00000074755	ZZEF1	TRUE	TRUE
chr17	4056294	C	T	ENST00000381638	ENSG00000074755	ZZEF1	TRUE	TRUE
chr17	4056295	C	T	ENST00000381638	ENSG00000074755	ZZEF1	TRUE	TRUE
chr17	4056299	C	A	ENST00000381638	ENSG00000074755	ZZEF1	TRUE	TRUE
chr17	4056301	G	C	ENST00000381638	ENSG00000074755	ZZEF1	TRUE	TRUE
chr17	4056301	G	T	ENST00000381638	ENSG00000074755	ZZEF1	TRUE	TRUE
chr17	4056308	G	A	ENST00000381638	ENSG00000074755	ZZEF1	TRUE	TRUE
chr17	4056311	T	A	ENST00000381638	ENSG00000074755	ZZEF1	TRUE	TRUE
chr17	4056326	C	A	ENST00000381638	ENSG00000074755	ZZEF1	TRUE	TRUE
chr17	4056332	C	A	ENST00000381638	ENSG00000074755	ZZEF1	TRUE	TRUE
chr17	4056335	C	A	ENST00000381638	ENSG00000074755	ZZEF1	TRUE	TRUE
chr17	4056339	C	T	ENST00000381638	ENSG00000074755	ZZEF1	TRUE	TRUE
chr17	4056340	C	T	ENST00000381638	ENSG00000074755	ZZEF1	TRUE	TRUE
chr17	4056344	G	A	ENST00000381638	ENSG00000074755	ZZEF1	TRUE	TRUE
chr17	4056346	C	A	ENST00000381638	ENSG00000074755	ZZEF1	TRUE	FALSE
chr17	4056346	C	G	ENST00000381638	ENSG00000074755	ZZEF1	TRUE	FALSE
chr17	4056346	C	T	ENST00000381638	ENSG00000074755	ZZEF1	TRUE	FALSE
chr17	4056347	T	A	ENST00000381638	ENSG00000074755	ZZEF1	TRUE	FALSE
chr17	4056347	T	C	ENST00000381638	ENSG00000074755	ZZEF1	TRUE	FALSE
chr17	4056347	T	G	ENST00000381638	ENSG00000074755	ZZEF1	TRUE	FALSE
chr17	4057992	A	C	ENST00000381638	ENSG00000074755	ZZEF1	TRUE	FALSE
chr17	4057992	A	G	ENST00000381638	ENSG00000074755	ZZEF1	TRUE	FALSE
chr17	4057992	A	T	ENST00000381638	ENSG00000074755	ZZEF1	TRUE	FALSE
chr17	4057993	C	A	ENST00000381638	ENSG00000074755	ZZEF1	TRUE	FALSE
chr17	4057993	C	G	ENST00000381638	ENSG00000074755	ZZEF1	TRUE	FALSE
chr17	4057993	C	T	ENST00000381638	ENSG00000074755	ZZEF1	TRUE	FALSE
chr17	4058025	C	A	ENST00000381638	ENSG00000074755	ZZEF1	TRUE	TRUE
chr17	4058028	G	A	ENST00000381638	ENSG00000074755	ZZEF1	TRUE	TRUE
chr17	4058030	G	C	ENST00000381638	ENSG00000074755	ZZEF1	TRUE	TRUE
chr17	4058030	G	T	ENST00000381638	ENSG00000074755	ZZEF1	TRUE	TRUE
chr17	4058037	T	A	ENST00000381638	ENSG00000074755	ZZEF1	TRUE	TRUE
chr17	4058054	A	C	ENST00000381638	ENSG00000074755	ZZEF1	TRUE	TRUE
chr17	4058054	A	T	ENST00000381638	ENSG00000074755	ZZEF1	TRUE	TRUE
chr17	4058058	G	A	ENST00000381638	ENSG00000074755	ZZEF1	TRUE	TRUE
chr17	4058091	C	A	ENST00000381638	ENSG00000074755	ZZEF1	TRUE	TRUE
chr17	4058092	C	T	ENST00000381638	ENSG00000074755	ZZEF1	TRUE	TRUE
chr17	4058093	C	T	ENST00000381638	ENSG00000074755	ZZEF1	TRUE	TRUE
chr17	4058105	A	T	ENST00000381638	ENSG00000074755	ZZEF1	TRUE	TRUE
chr17	4058127	G	A	ENST00000381638	ENSG00000074755	ZZEF1	TRUE	TRUE
chr17	4058131	A	T	ENST00000381638	ENSG00000074755	ZZEF1	TRUE	TRUE
chr17	4058138	A	C	ENST00000381638	ENSG00000074755	ZZEF1	TRUE	TRUE
chr17	4058138	A	T	ENST00000381638	ENSG00000074755	ZZEF1	TRUE	TRUE
chr17	4058150	A	T	ENST00000381638	ENSG00000074755	ZZEF1	TRUE	TRUE
chr17	4058156	C	A	ENST00000381638	ENSG00000074755	ZZEF1	TRUE	FALSE
chr17	4058156	C	G	ENST00000381638	ENSG00000074755	ZZEF1	TRUE	FALSE
chr17	4058156	C	T	ENST00000381638	ENSG00000074755	ZZEF1	TRUE	FALSE
chr17	4058157	T	A	ENST00000381638	ENSG00000074755	ZZEF1	TRUE	FALSE
chr17	4058157	T	C	ENST00000381638	ENSG00000074755	ZZEF1	TRUE	FALSE
chr17	4058157	T	G	ENST00000381638	ENSG00000074755	ZZEF1	TRUE	FALSE
chr17	4059169	A	C	ENST00000381638	ENSG00000074755	ZZEF1	TRUE	FALSE
chr17	4059169	A	G	ENST00000381638	ENSG00000074755	ZZEF1	TRUE	FALSE
chr17	4059169	A	T	ENST00000381638	ENSG00000074755	ZZEF1	TRUE	FALSE
chr17	4059170	C	A	ENST00000381638	ENSG00000074755	ZZEF1	TRUE	FALSE
chr17	4059170	C	G	ENST00000381638	ENSG00000074755	ZZEF1	TRUE	FALSE
chr17	4059170	C	T	ENST00000381638	ENSG00000074755	ZZEF1	TRUE	FALSE
chr17	4059193	C	A	ENST00000381638	ENSG00000074755	ZZEF1	TRUE	TRUE
chr17	4059196	T	A	ENST00000381638	ENSG00000074755	ZZEF1	TRUE	TRUE
chr17	4059205	T	A	ENST00000381638	ENSG00000074755	ZZEF1	TRUE	TRUE
chr17	4059210	A	T	ENST00000381638	ENSG00000074755	ZZEF1	TRUE	TRUE
chr17	4059226	G	A	ENST00000381638	ENSG00000074755	ZZEF1	TRUE	TRUE
chr17	4059227	A	C	ENST00000381638	ENSG00000074755	ZZEF1	TRUE	TRUE
chr17	4059227	A	T	ENST00000381638	ENSG00000074755	ZZEF1	TRUE	TRUE
chr17	4059230	G	C	ENST00000381638	ENSG00000074755	ZZEF1	TRUE	TRUE
chr17	4059230	G	T	ENST00000381638	ENSG00000074755	ZZEF1	TRUE	TRUE
chr17	4059241	G	A	ENST00000381638	ENSG00000074755	ZZEF1	TRUE	TRUE
chr17	4059247	C	A	ENST00000381638	ENSG00000074755	ZZEF1	TRUE	TRUE
chr17	4059250	T	A	ENST00000381638	ENSG00000074755	ZZEF1	TRUE	TRUE
chr17	4059266	A	T	ENST00000381638	ENSG00000074755	ZZEF1	TRUE	TRUE
chr17	4059274	C	A	ENST00000381638	ENSG00000074755	ZZEF1	TRUE	TRUE
chr17	4059283	C	A	ENST00000381638	ENSG00000074755	ZZEF1	TRUE	TRUE
chr17	4059287	A	C	ENST00000381638	ENSG00000074755	ZZEF1	TRUE	TRUE
chr17	4059287	A	T	ENST00000381638	ENSG00000074755	ZZEF1	TRUE	TRUE
chr17	4059291	C	A	ENST00000381638	ENSG00000074755	ZZEF1	TRUE	FALSE
chr17	4059291	C	G	ENST00000381638	ENSG00000074755	ZZEF1	TRUE	FALSE
chr17	4059291	C	T	ENST00000381638	ENSG00000074755	ZZEF1	TRUE	FALSE
chr17	4059292	T	A	ENST00000381638	ENSG00000074755	ZZEF1	TRUE	FALSE
chr17	4059292	T	C	ENST00000381638	ENSG00000074755	ZZEF1	TRUE	FALSE
chr17	4059292	T	G	ENST00000381638	ENSG00000074755	ZZEF1	TRUE	FALSE
chr17	4062751	A	C	ENST00000381638	ENSG00000074755	ZZEF1	TRUE	FALSE
chr17	4062751	A	G	ENST00000381638	ENSG00000074755	ZZEF1	TRUE	FALSE
chr17	4062751	A	T	ENST00000381638	ENSG00000074755	ZZEF1	TRUE	FALSE
chr17	4062752	C	A	ENST00000381638	ENSG00000074755	ZZEF1	TRUE	FALSE
chr17	4062752	C	G	ENST00000381638	ENSG00000074755	ZZEF1	TRUE	FALSE
chr17	4062752	C	T	ENST00000381638	ENSG00000074755	ZZEF1	TRUE	FALSE
chr17	4062766	T	A	ENST00000381638	ENSG00000074755	ZZEF1	TRUE	TRUE
chr17	4062769	G	A	ENST00000381638	ENSG00000074755	ZZEF1	TRUE	TRUE
chr17	4062770	A	T	ENST00000381638	ENSG00000074755	ZZEF1	TRUE	TRUE
chr17	4062784	C	A	ENST00000381638	ENSG00000074755	ZZEF1	TRUE	TRUE
chr17	4062786	A	T	ENST00000381638	ENSG00000074755	ZZEF1	TRUE	TRUE
chr17	4062815	G	T	ENST00000381638	ENSG00000074755	ZZEF1	TRUE	TRUE
chr17	4062826	G	A	ENST00000381638	ENSG00000074755	ZZEF1	TRUE	TRUE
chr17	4062838	C	A	ENST00000381638	ENSG00000074755	ZZEF1	TRUE	TRUE
chr17	4062842	A	T	ENST00000381638	ENSG00000074755	ZZEF1	TRUE	TRUE
chr17	4062850	G	A	ENST00000381638	ENSG00000074755	ZZEF1	TRUE	TRUE
chr17	4062859	T	A	ENST00000381638	ENSG00000074755	ZZEF1	TRUE	TRUE
chr17	4062868	C	A	ENST00000381638	ENSG00000074755	ZZEF1	TRUE	TRUE
chr17	4062880	G	A	ENST00000381638	ENSG00000074755	ZZEF1	TRUE	TRUE
chr17	4062886	G	A	ENST00000381638	ENSG00000074755	ZZEF1	TRUE	TRUE
chr17	4062892	T	A	ENST00000381638	ENSG00000074755	ZZEF1	TRUE	TRUE
chr17	4062910	T	A	ENST00000381638	ENSG00000074755	ZZEF1	TRUE	TRUE
chr17	4062918	C	A	ENST00000381638	ENSG00000074755	ZZEF1	TRUE	FALSE
chr17	4062918	C	G	ENST00000381638	ENSG00000074755	ZZEF1	TRUE	FALSE
chr17	4062918	C	T	ENST00000381638	ENSG00000074755	ZZEF1	TRUE	FALSE
chr17	4062919	T	A	ENST00000381638	ENSG00000074755	ZZEF1	TRUE	FALSE
chr17	4062919	T	C	ENST00000381638	ENSG00000074755	ZZEF1	TRUE	FALSE
chr17	4062919	T	G	ENST00000381638	ENSG00000074755	ZZEF1	TRUE	FALSE
chr17	4064359	A	C	ENST00000381638	ENSG00000074755	ZZEF1	TRUE	FALSE
chr17	4064359	A	G	ENST00000381638	ENSG00000074755	ZZEF1	FALSE	FALSE
chr17	4064359	A	T	ENST00000381638	ENSG00000074755	ZZEF1	TRUE	FALSE
chr17	4064360	C	A	ENST00000381638	ENSG00000074755	ZZEF1	TRUE	FALSE
chr17	4064360	C	G	ENST00000381638	ENSG00000074755	ZZEF1	TRUE	FALSE
chr17	4064360	C	T	ENST00000381638	ENSG00000074755	ZZEF1	TRUE	FALSE
chr17	4064370	G	T	ENST00000381638	ENSG00000074755	ZZEF1	TRUE	TRUE
chr17	4064376	G	T	ENST00000381638	ENSG00000074755	ZZEF1	TRUE	TRUE
chr17	4064380	G	A	ENST00000381638	ENSG00000074755	ZZEF1	TRUE	TRUE
chr17	4064386	T	A	ENST00000381638	ENSG00000074755	ZZEF1	TRUE	TRUE
chr17	4064407	T	A	ENST00000381638	ENSG00000074755	ZZEF1	TRUE	TRUE
chr17	4064417	G	C	ENST00000381638	ENSG00000074755	ZZEF1	TRUE	TRUE
chr17	4064417	G	T	ENST00000381638	ENSG00000074755	ZZEF1	TRUE	TRUE
chr17	4064422	T	A	ENST00000381638	ENSG00000074755	ZZEF1	TRUE	TRUE
chr17	4064425	C	A	ENST00000381638	ENSG00000074755	ZZEF1	TRUE	TRUE
chr17	4064428	T	A	ENST00000381638	ENSG00000074755	ZZEF1	TRUE	TRUE
chr17	4064446	T	A	ENST00000381638	ENSG00000074755	ZZEF1	TRUE	TRUE
chr17	4064452	C	A	ENST00000381638	ENSG00000074755	ZZEF1	TRUE	TRUE
chr17	4064455	C	A	ENST00000381638	ENSG00000074755	ZZEF1	TRUE	TRUE
chr17	4064464	G	A	ENST00000381638	ENSG00000074755	ZZEF1	TRUE	TRUE
chr17	4064485	G	A	ENST00000381638	ENSG00000074755	ZZEF1	TRUE	TRUE
chr17	4064491	G	A	ENST00000381638	ENSG00000074755	ZZEF1	TRUE	TRUE
chr17	4064526	G	C	ENST00000381638	ENSG00000074755	ZZEF1	TRUE	TRUE
chr17	4064526	G	T	ENST00000381638	ENSG00000074755	ZZEF1	TRUE	TRUE
chr17	4064529	A	T	ENST00000381638	ENSG00000074755	ZZEF1	TRUE	TRUE
chr17	4064536	C	A	ENST00000381638	ENSG00000074755	ZZEF1	TRUE	TRUE
chr17	4064539	C	A	ENST00000381638	ENSG00000074755	ZZEF1	TRUE	TRUE
chr17	4064593	T	A	ENST00000381638	ENSG00000074755	ZZEF1	TRUE	TRUE
chr17	4064599	G	A	ENST00000381638	ENSG00000074755	ZZEF1	TRUE	TRUE
chr17	4064620	G	A	ENST00000381638	ENSG00000074755	ZZEF1	TRUE	TRUE
chr17	4064626	C	A	ENST00000381638	ENSG00000074755	ZZEF1	TRUE	TRUE
chr17	4064647	C	A	ENST00000381638	ENSG00000074755	ZZEF1	TRUE	TRUE
chr17	4064661	G	C	ENST00000381638	ENSG00000074755	ZZEF1	TRUE	TRUE
chr17	4064661	G	T	ENST00000381638	ENSG00000074755	ZZEF1	TRUE	TRUE
chr17	4064668	G	A	ENST00000381638	ENSG00000074755	ZZEF1	TRUE	TRUE
chr17	4064677	C	A	ENST00000381638	ENSG00000074755	ZZEF1	TRUE	TRUE
chr17	4064680	C	A	ENST00000381638	ENSG00000074755	ZZEF1	TRUE	TRUE
chr17	4064701	G	A	ENST00000381638	ENSG00000074755	ZZEF1	TRUE	TRUE
chr17	4064707	T	A	ENST00000381638	ENSG00000074755	ZZEF1	TRUE	TRUE
chr17	4064719	G	A	ENST00000381638	ENSG00000074755	ZZEF1	TRUE	TRUE
chr17	4064734	C	A	ENST00000381638	ENSG00000074755	ZZEF1	TRUE	TRUE
chr17	4064746	C	A	ENST00000381638	ENSG00000074755	ZZEF1	TRUE	TRUE
chr17	4064748	A	T	ENST00000381638	ENSG00000074755	ZZEF1	TRUE	TRUE
chr17	4064752	T	A	ENST00000381638	ENSG00000074755	ZZEF1	TRUE	TRUE
chr17	4064755	C	A	ENST00000381638	ENSG00000074755	ZZEF1	TRUE	TRUE
chr17	4064756	G	T	ENST00000381638	ENSG00000074755	ZZEF1	TRUE	TRUE
chr17	4064764	C	A	ENST00000381638	ENSG00000074755	ZZEF1	TRUE	TRUE
chr17	4064767	T	A	ENST00000381638	ENSG00000074755	ZZEF1	TRUE	TRUE
chr17	4064769	G	C	ENST00000381638	ENSG00000074755	ZZEF1	TRUE	TRUE
chr17	4064769	G	T	ENST00000381638	ENSG00000074755	ZZEF1	TRUE	TRUE
chr17	4064794	T	A	ENST00000381638	ENSG00000074755	ZZEF1	TRUE	TRUE
chr17	4064799	A	C	ENST00000381638	ENSG00000074755	ZZEF1	TRUE	TRUE
chr17	4064799	A	T	ENST00000381638	ENSG00000074755	ZZEF1	TRUE	TRUE
chr17	4064812	T	A	ENST00000381638	ENSG00000074755	ZZEF1
chr17	4064815	C	A	ENST00000381638	ENSG00000074755	ZZEF1
chr17	4064819	G	T	ENST00000381638	ENSG00000074755	ZZEF1
chr17	4064824	C	A	ENST00000381638	ENSG00000074755	ZZEF1
chr17	4064827	T	A	ENST00000381638	ENSG00000074755	ZZEF1
chr17	4064830	C	A	ENST00000381638	ENSG00000074755	ZZEF1	TRUE	FALSE
chr17	4064830	C	G	ENST00000381638	ENSG00000074755	ZZEF1	TRUE	FALSE
chr17	4064830	C	T	ENST00000381638	ENSG00000074755	ZZEF1	TRUE	FALSE
chr17	4064831	T	A	ENST00000381638	ENSG00000074755	ZZEF1	TRUE	FALSE
chr17	4064831	T	C	ENST00000381638	ENSG00000074755	ZZEF1	TRUE	FALSE
chr17	4064831	T	G	ENST00000381638	ENSG00000074755	ZZEF1	TRUE	FALSE
chr17	4066445	A	C	ENST00000381638	ENSG00000074755	ZZEF1	TRUE	FALSE
chr17	4066445	A	G	ENST00000381638	ENSG00000074755	ZZEF1	TRUE	FALSE
chr17	4066445	A	T	ENST00000381638	ENSG00000074755	ZZEF1	TRUE	FALSE
chr17	4066446	C	A	ENST00000381638	ENSG00000074755	ZZEF1	TRUE	FALSE
chr17	4066446	C	G	ENST00000381638	ENSG00000074755	ZZEF1	TRUE	FALSE
chr17	4066446	C	T	ENST00000381638	ENSG00000074755	ZZEF1	TRUE	FALSE
chr17	4066456	C	A	ENST00000381638	ENSG00000074755	ZZEF1	TRUE	TRUE
chr17	4066468	C	A	ENST00000381638	ENSG00000074755	ZZEF1	TRUE	TRUE
chr17	4066477	C	A	ENST00000381638	ENSG00000074755	ZZEF1	TRUE	TRUE
chr17	4066479	G	C	ENST00000381638	ENSG00000074755	ZZEF1	TRUE	TRUE
chr17	4066479	G	T	ENST00000381638	ENSG00000074755	ZZEF1	TRUE	TRUE
chr17	4066489	T	A	ENST00000381638	ENSG00000074755	ZZEF1	TRUE	TRUE
chr17	4066492	C	A	ENST00000381638	ENSG00000074755	ZZEF1	TRUE	TRUE
chr17	4066495	C	A	ENST00000381638	ENSG00000074755	ZZEF1	TRUE	TRUE
chr17	4066501	C	A	ENST00000381638	ENSG00000074755	ZZEF1	TRUE	TRUE
chr17	4066525	T	A	ENST00000381638	ENSG00000074755	ZZEF1	TRUE	TRUE
chr17	4066528	G	A	ENST00000381638	ENSG00000074755	ZZEF1	TRUE	TRUE
chr17	4066531	T	A	ENST00000381638	ENSG00000074755	ZZEF1	TRUE	TRUE
chr17	4066537	C	A	ENST00000381638	ENSG00000074755	ZZEF1	TRUE	TRUE
chr17	4066539	A	C	ENST00000381638	ENSG00000074755	ZZEF1	TRUE	TRUE
chr17	4066539	A	T	ENST00000381638	ENSG00000074755	ZZEF1	TRUE	TRUE
chr17	4066541	C	A	ENST00000381638	ENSG00000074755	ZZEF1	TRUE	FALSE
chr17	4066541	C	G	ENST00000381638	ENSG00000074755	ZZEF1	TRUE	FALSE
chr17	4066541	C	T	ENST00000381638	ENSG00000074755	ZZEF1	TRUE	FALSE
chr17	4066542	T	A	ENST00000381638	ENSG00000074755	ZZEF1	TRUE	FALSE
chr17	4066542	T	C	ENST00000381638	ENSG00000074755	ZZEF1	TRUE	FALSE
chr17	4066542	T	G	ENST00000381638	ENSG00000074755	ZZEF1	TRUE	FALSE
chr17	4067161	A	C	ENST00000381638	ENSG00000074755	ZZEF1	TRUE	TRUE
chr17	4067161	A	G	ENST00000381638	ENSG00000074755	ZZEF1	TRUE	FALSE
chr17	4067161	A	T	ENST00000381638	ENSG00000074755	ZZEF1	TRUE	TRUE
chr17	4067162	C	A	ENST00000381638	ENSG00000074755	ZZEF1	TRUE	TRUE
chr17	4067162	C	G	ENST00000381638	ENSG00000074755	ZZEF1	TRUE	TRUE
chr17	4067162	C	T	ENST00000381638	ENSG00000074755	ZZEF1	TRUE	TRUE
chr17	4067166	C	T	ENST00000381638	ENSG00000074755	ZZEF1	TRUE	TRUE
chr17	4067167	C	T	ENST00000381638	ENSG00000074755	ZZEF1	TRUE	TRUE
chr17	4067174	G	A	ENST00000381638	ENSG00000074755	ZZEF1	TRUE	TRUE
chr17	4067188	A	T	ENST00000381638	ENSG00000074755	ZZEF1	TRUE	TRUE
chr17	4067193	A	C	ENST00000381638	ENSG00000074755	ZZEF1	TRUE	TRUE
chr17	4067193	A	T	ENST00000381638	ENSG00000074755	ZZEF1	TRUE	TRUE
chr17	4067201	G	A	ENST00000381638	ENSG00000074755	ZZEF1	TRUE	TRUE
chr17	4067210	C	A	ENST00000381638	ENSG00000074755	ZZEF1	TRUE	TRUE
chr17	4067213	C	A	ENST00000381638	ENSG00000074755	ZZEF1	TRUE	TRUE
chr17	4067228	T	A	ENST00000381638	ENSG00000074755	ZZEF1	TRUE	TRUE
chr17	4067243	C	A	ENST00000381638	ENSG00000074755	ZZEF1	TRUE	FALSE
chr17	4067243	C	G	ENST00000381638	ENSG00000074755	ZZEF1	TRUE	FALSE
chr17	4067243	C	T	ENST00000381638	ENSG00000074755	ZZEF1	TRUE	FALSE
chr17	4067244	T	A	ENST00000381638	ENSG00000074755	ZZEF1	TRUE	FALSE
chr17	4067244	T	C	ENST00000381638	ENSG00000074755	ZZEF1	TRUE	FALSE
chr17	4067244	T	G	ENST00000381638	ENSG00000074755	ZZEF1	TRUE	FALSE
chr17	4070682	A	C	ENST00000381638	ENSG00000074755	ZZEF1	TRUE	FALSE
chr17	4070682	A	G	ENST00000381638	ENSG00000074755	ZZEF1	TRUE	FALSE
chr17	4070682	A	T	ENST00000381638	ENSG00000074755	ZZEF1	TRUE	FALSE
chr17	4070683	C	A	ENST00000381638	ENSG00000074755	ZZEF1	TRUE	FALSE
chr17	4070683	C	G	ENST00000381638	ENSG00000074755	ZZEF1	TRUE	FALSE
chr17	4070683	C	T	ENST00000381638	ENSG00000074755	ZZEF1	TRUE	FALSE
chr17	4070685	A	C	ENST00000381638	ENSG00000074755	ZZEF1	TRUE	TRUE
chr17	4070685	A	T	ENST00000381638	ENSG00000074755	ZZEF1	TRUE	TRUE
chr17	4070690	T	A	ENST00000381638	ENSG00000074755	ZZEF1	TRUE	TRUE
chr17	4070693	G	A	ENST00000381638	ENSG00000074755	ZZEF1	TRUE	TRUE
chr17	4070699	T	A	ENST00000381638	ENSG00000074755	ZZEF1	TRUE	TRUE
chr17	4070702	C	A	ENST00000381638	ENSG00000074755	ZZEF1	TRUE	TRUE
chr17	4070703	A	C	ENST00000381638	ENSG00000074755	ZZEF1	TRUE	TRUE
chr17	4070703	A	T	ENST00000381638	ENSG00000074755	ZZEF1	TRUE	TRUE
chr17	4070707	A	C	ENST00000381638	ENSG00000074755	ZZEF1	TRUE	TRUE
chr17	4070707	A	T	ENST00000381638	ENSG00000074755	ZZEF1	TRUE	TRUE
chr17	4070721	A	C	ENST00000381638	ENSG00000074755	ZZEF1	TRUE	TRUE
chr17	4070721	A	T	ENST00000381638	ENSG00000074755	ZZEF1	TRUE	TRUE
chr17	4070756	G	A	ENST00000381638	ENSG00000074755	ZZEF1	TRUE	TRUE
chr17	4070789	T	A	ENST00000381638	ENSG00000074755	ZZEF1	TRUE	TRUE
chr17	4070798	G	A	ENST00000381638	ENSG00000074755	ZZEF1	TRUE	TRUE
chr17	4070801	T	A	ENST00000381638	ENSG00000074755	ZZEF1	TRUE	TRUE
chr17	4070804	T	A	ENST00000381638	ENSG00000074755	ZZEF1	TRUE	TRUE
chr17	4070805	A	T	ENST00000381638	ENSG00000074755	ZZEF1	TRUE	TRUE
chr17	4070813	G	A	ENST00000381638	ENSG00000074755	ZZEF1	TRUE	TRUE
chr17	4070822	C	A	ENST00000381638	ENSG00000074755	ZZEF1	TRUE	TRUE
chr17	4070825	T	A	ENST00000381638	ENSG00000074755	ZZEF1	TRUE	TRUE
chr17	4070834	C	A	ENST00000381638	ENSG00000074755	ZZEF1	TRUE	TRUE
chr17	4070836	G	C	ENST00000381638	ENSG00000074755	ZZEF1	TRUE	TRUE
chr17	4070836	G	T	ENST00000381638	ENSG00000074755	ZZEF1	TRUE	TRUE
chr17	4070838	A	C	ENST00000381638	ENSG00000074755	ZZEF1	TRUE	TRUE
chr17	4070838	A	T	ENST00000381638	ENSG00000074755	ZZEF1	TRUE	TRUE
chr17	4070847	A	T	ENST00000381638	ENSG00000074755	ZZEF1	TRUE	TRUE
chr17	4070858	G	A	ENST00000381638	ENSG00000074755	ZZEF1	TRUE	TRUE
chr17	4070867	C	A	ENST00000381638	ENSG00000074755	ZZEF1	TRUE	TRUE
chr17	4070869	G	C	ENST00000381638	ENSG00000074755	ZZEF1	TRUE	TRUE
chr17	4070869	G	T	ENST00000381638	ENSG00000074755	ZZEF1	TRUE	TRUE
chr17	4070873	G	A	ENST00000381638	ENSG00000074755	ZZEF1	TRUE	TRUE
chr17	4070898	G	T	ENST00000381638	ENSG00000074755	ZZEF1	TRUE	TRUE
chr17	4070921	T	A	ENST00000381638	ENSG00000074755	ZZEF1	TRUE	TRUE
chr17	4070925	C	A	ENST00000381638	ENSG00000074755	ZZEF1	TRUE	FALSE
chr17	4070925	C	G	ENST00000381638	ENSG00000074755	ZZEF1	TRUE	FALSE
chr17	4070925	C	T	ENST00000381638	ENSG00000074755	ZZEF1	TRUE	FALSE
chr17	4070926	T	A	ENST00000381638	ENSG00000074755	ZZEF1	TRUE	FALSE
chr17	4070926	T	C	ENST00000381638	ENSG00000074755	ZZEF1	TRUE	FALSE
chr17	4070926	T	G	ENST00000381638	ENSG00000074755	ZZEF1	TRUE	FALSE
chr17	4072606	A	C	ENST00000381638	ENSG00000074755	ZZEF1	TRUE	FALSE
chr17	4072606	A	G	ENST00000381638	ENSG00000074755	ZZEF1	TRUE	FALSE
chr17	4072606	A	T	ENST00000381638	ENSG00000074755	ZZEF1	TRUE	FALSE
chr17	4072607	C	A	ENST00000381638	ENSG00000074755	ZZEF1	TRUE	FALSE
chr17	4072607	C	G	ENST00000381638	ENSG00000074755	ZZEF1	TRUE	FALSE
chr17	4072607	C	T	ENST00000381638	ENSG00000074755	ZZEF1	TRUE	FALSE
chr17	4072610	C	A	ENST00000381638	ENSG00000074755	ZZEF1	TRUE	TRUE
chr17	4072613	T	A	ENST00000381638	ENSG00000074755	ZZEF1	TRUE	TRUE
chr17	4072638	C	T	ENST00000381638	ENSG00000074755	ZZEF1	TRUE	TRUE
chr17	4072639	C	T	ENST00000381638	ENSG00000074755	ZZEF1	TRUE	TRUE
chr17	4072649	C	A	ENST00000381638	ENSG00000074755	ZZEF1	TRUE	TRUE
chr17	4072651	A	C	ENST00000381638	ENSG00000074755	ZZEF1	TRUE	TRUE
chr17	4072651	A	T	ENST00000381638	ENSG00000074755	ZZEF1	TRUE	TRUE
chr17	4072655	C	A	ENST00000381638	ENSG00000074755	ZZEF1	TRUE	TRUE
chr17	4072657	A	T	ENST00000381638	ENSG00000074755	ZZEF1	TRUE	TRUE
chr17	4072661	C	A	ENST00000381638	ENSG00000074755	ZZEF1	TRUE	TRUE
chr17	4072665	A	T	ENST00000381638	ENSG00000074755	ZZEF1	TRUE	TRUE
chr17	4072673	G	A	ENST00000381638	ENSG00000074755	ZZEF1	TRUE	TRUE
chr17	4072691	T	A	ENST00000381638	ENSG00000074755	ZZEF1	TRUE	TRUE
chr17	4072692	C	T	ENST00000381638	ENSG00000074755	ZZEF1	TRUE	TRUE
chr17	4072693	C	T	ENST00000381638	ENSG00000074755	ZZEF1	TRUE	TRUE
chr17	4072714	A	C	ENST00000381638	ENSG00000074755	ZZEF1	TRUE	TRUE
chr17	4072714	A	T	ENST00000381638	ENSG00000074755	ZZEF1	TRUE	TRUE
chr17	4072724	T	A	ENST00000381638	ENSG00000074755	ZZEF1	TRUE	TRUE
chr17	4072730	G	A	ENST00000381638	ENSG00000074755	ZZEF1	TRUE	TRUE
chr17	4072751	C	A	ENST00000381638	ENSG00000074755	ZZEF1	TRUE	TRUE
chr17	4072753	A	C	ENST00000381638	ENSG00000074755	ZZEF1	TRUE	TRUE
chr17	4072753	A	T	ENST00000381638	ENSG00000074755	ZZEF1	TRUE	TRUE
chr17	4072757	C	A	ENST00000381638	ENSG00000074755	ZZEF1	TRUE	FALSE
chr17	4072757	C	G	ENST00000381638	ENSG00000074755	ZZEF1	TRUE	FALSE
chr17	4072757	C	T	ENST00000381638	ENSG00000074755	ZZEF1	TRUE	FALSE
chr17	4072758	T	A	ENST00000381638	ENSG00000074755	ZZEF1	TRUE	FALSE
chr17	4072758	T	C	ENST00000381638	ENSG00000074755	ZZEF1	TRUE	FALSE
chr17	4072758	T	G	ENST00000381638	ENSG00000074755	ZZEF1	TRUE	FALSE
chr17	4074148	A	C	ENST00000381638	ENSG00000074755	ZZEF1	TRUE	FALSE
chr17	4074148	A	G	ENST00000381638	ENSG00000074755	ZZEF1	TRUE	FALSE
chr17	4074148	A	T	ENST00000381638	ENSG00000074755	ZZEF1	TRUE	FALSE
chr17	4074149	C	A	ENST00000381638	ENSG00000074755	ZZEF1	TRUE	FALSE
chr17	4074149	C	G	ENST00000381638	ENSG00000074755	ZZEF1	TRUE	FALSE
chr17	4074149	C	T	ENST00000381638	ENSG00000074755	ZZEF1	TRUE	FALSE
chr17	4074150	G	A	ENST00000381638	ENSG00000074755	ZZEF1	TRUE	TRUE
chr17	4074162	T	A	ENST00000381638	ENSG00000074755	ZZEF1	TRUE	TRUE
chr17	4074172	G	T	ENST00000381638	ENSG00000074755	ZZEF1	TRUE	TRUE
chr17	4074177	G	A	ENST00000381638	ENSG00000074755	ZZEF1	TRUE	TRUE
chr17	4074192	C	A	ENST00000381638	ENSG00000074755	ZZEF1	TRUE	TRUE
chr17	4074216	G	A	ENST00000381638	ENSG00000074755	ZZEF1	TRUE	TRUE
chr17	4074218	A	C	ENST00000381638	ENSG00000074755	ZZEF1	TRUE	TRUE
chr17	4074218	A	T	ENST00000381638	ENSG00000074755	ZZEF1	TRUE	TRUE
chr17	4074229	C	T	ENST00000381638	ENSG00000074755	ZZEF1	TRUE	TRUE
chr17	4074230	C	T	ENST00000381638	ENSG00000074755	ZZEF1	TRUE	TRUE
chr17	4074256	A	T	ENST00000381638	ENSG00000074755	ZZEF1	TRUE	TRUE
chr17	4074276	T	A	ENST00000381638	ENSG00000074755	ZZEF1	TRUE	TRUE
chr17	4074277	G	C	ENST00000381638	ENSG00000074755	ZZEF1	TRUE	TRUE
chr17	4074277	G	T	ENST00000381638	ENSG00000074755	ZZEF1	TRUE	TRUE
chr17	4074283	C	T	ENST00000381638	ENSG00000074755	ZZEF1	TRUE	TRUE
chr17	4074284	C	T	ENST00000381638	ENSG00000074755	ZZEF1	TRUE	TRUE
chr17	4074288	C	A	ENST00000381638	ENSG00000074755	ZZEF1	TRUE	TRUE
chr17	4074321	G	A	ENST00000381638	ENSG00000074755	ZZEF1	TRUE	TRUE
chr17	4074323	A	T	ENST00000381638	ENSG00000074755	ZZEF1	TRUE	TRUE
chr17	4074339	T	A	ENST00000381638	ENSG00000074755	ZZEF1	TRUE	TRUE
chr17	4074351	T	A	ENST00000381638	ENSG00000074755	ZZEF1	TRUE	TRUE
chr17	4074352	C	A	ENST00000381638	ENSG00000074755	ZZEF1	TRUE	FALSE
chr17	4074352	C	G	ENST00000381638	ENSG00000074755	ZZEF1	TRUE	FALSE
chr17	4074352	C	T	ENST00000381638	ENSG00000074755	ZZEF1	TRUE	FALSE
chr17	4074353	T	A	ENST00000381638	ENSG00000074755	ZZEF1	TRUE	FALSE
chr17	4074353	T	C	ENST00000381638	ENSG00000074755	ZZEF1	TRUE	FALSE
chr17	4074353	T	G	ENST00000381638	ENSG00000074755	ZZEF1	TRUE	FALSE
chr17	4075095	A	C	ENST00000381638	ENSG00000074755	ZZEF1	TRUE	FALSE
chr17	4075095	A	G	ENST00000381638	ENSG00000074755	ZZEF1	TRUE	FALSE
chr17	4075095	A	T	ENST00000381638	ENSG00000074755	ZZEF1	TRUE	FALSE
chr17	4075096	C	A	ENST00000381638	ENSG00000074755	ZZEF1	TRUE	FALSE
chr17	4075096	C	G	ENST00000381638	ENSG00000074755	ZZEF1	TRUE	FALSE
chr17	4075096	C	T	ENST00000381638	ENSG00000074755	ZZEF1	TRUE	FALSE
chr17	4075099	T	A	ENST00000381638	ENSG00000074755	ZZEF1	TRUE	TRUE
chr17	4075103	C	T	ENST00000381638	ENSG00000074755	ZZEF1	TRUE	TRUE
chr17	4075104	C	T	ENST00000381638	ENSG00000074755	ZZEF1	TRUE	TRUE
chr17	4075108	T	A	ENST00000381638	ENSG00000074755	ZZEF1	TRUE	TRUE
chr17	4075123	T	A	ENST00000381638	ENSG00000074755	ZZEF1	TRUE	TRUE
chr17	4075130	A	C	ENST00000381638	ENSG00000074755	ZZEF1	TRUE	TRUE
chr17	4075130	A	T	ENST00000381638	ENSG00000074755	ZZEF1	TRUE	TRUE
chr17	4075141	T	A	ENST00000381638	ENSG00000074755	ZZEF1	TRUE	TRUE
chr17	4075150	T	A	ENST00000381638	ENSG00000074755	ZZEF1	TRUE	TRUE
chr17	4075165	C	A	ENST00000381638	ENSG00000074755	ZZEF1	TRUE	TRUE
chr17	4075169	A	C	ENST00000381638	ENSG00000074755	ZZEF1	TRUE	TRUE
chr17	4075169	A	T	ENST00000381638	ENSG00000074755	ZZEF1	TRUE	TRUE
chr17	4075175	A	C	ENST00000381638	ENSG00000074755	ZZEF1	TRUE	TRUE
chr17	4075175	A	T	ENST00000381638	ENSG00000074755	ZZEF1	TRUE	TRUE
chr17	4075179	C	A	ENST00000381638	ENSG00000074755	ZZEF1	TRUE	FALSE
chr17	4075179	C	G	ENST00000381638	ENSG00000074755	ZZEF1	TRUE	FALSE
chr17	4075179	C	T	ENST00000381638	ENSG00000074755	ZZEF1	TRUE	TRUE
chr17	4075180	T	A	ENST00000381638	ENSG00000074755	ZZEF1	TRUE	FALSE
chr17	4075180	T	C	ENST00000381638	ENSG00000074755	ZZEF1	TRUE	FALSE
chr17	4075180	T	G	ENST00000381638	ENSG00000074755	ZZEF1	TRUE	FALSE
chr17	4075261	A	C	ENST00000381638	ENSG00000074755	ZZEF1	TRUE	FALSE
chr17	4075261	A	G	ENST00000381638	ENSG00000074755	ZZEF1	TRUE	FALSE
chr17	4075261	A	T	ENST00000381638	ENSG00000074755	ZZEF1	TRUE	FALSE
chr17	4075262	C	A	ENST00000381638	ENSG00000074755	ZZEF1	TRUE	FALSE
chr17	4075262	C	G	ENST00000381638	ENSG00000074755	ZZEF1	TRUE	FALSE
chr17	4075262	C	T	ENST00000381638	ENSG00000074755	ZZEF1	TRUE	FALSE
chr17	4075267	T	A	ENST00000381638	ENSG00000074755	ZZEF1	TRUE	TRUE
chr17	4075270	C	A	ENST00000381638	ENSG00000074755	ZZEF1	TRUE	TRUE
chr17	4075276	C	A	ENST00000381638	ENSG00000074755	ZZEF1	TRUE	TRUE
chr17	4075277	A	T	ENST00000381638	ENSG00000074755	ZZEF1	TRUE	TRUE
chr17	4075294	C	A	ENST00000381638	ENSG00000074755	ZZEF1	TRUE	TRUE
chr17	4075300	C	A	ENST00000381638	ENSG00000074755	ZZEF1	TRUE	TRUE
chr17	4075304	A	C	ENST00000381638	ENSG00000074755	ZZEF1	TRUE	TRUE
chr17	4075304	A	T	ENST00000381638	ENSG00000074755	ZZEF1	TRUE	TRUE
chr17	4075339	C	A	ENST00000381638	ENSG00000074755	ZZEF1	TRUE	TRUE
chr17	4075343	G	T	ENST00000381638	ENSG00000074755	ZZEF1	TRUE	TRUE
chr17	4075354	C	A	ENST00000381638	ENSG00000074755	ZZEF1	TRUE	TRUE
chr17	4075355	A	C	ENST00000381638	ENSG00000074755	ZZEF1	TRUE	TRUE
chr17	4075355	A	T	ENST00000381638	ENSG00000074755	ZZEF1	TRUE	TRUE
chr17	4075372	C	A	ENST00000381638	ENSG00000074755	ZZEF1	TRUE	TRUE
chr17	4075375	T	A	ENST00000381638	ENSG00000074755	ZZEF1	TRUE	TRUE
chr17	4075379	C	T	ENST00000381638	ENSG00000074755	ZZEF1	TRUE	TRUE
chr17	4075380	C	T	ENST00000381638	ENSG00000074755	ZZEF1	TRUE	TRUE
chr17	4075389	A	C	ENST00000381638	ENSG00000074755	ZZEF1	TRUE	TRUE
chr17	4075389	A	T	ENST00000381638	ENSG00000074755	ZZEF1	TRUE	TRUE
chr17	4075402	G	A	ENST00000381638	ENSG00000074755	ZZEF1	TRUE	TRUE
chr17	4075405	C	A	ENST00000381638	ENSG00000074755	ZZEF1	TRUE	TRUE
chr17	4075408	G	A	ENST00000381638	ENSG00000074755	ZZEF1	TRUE	TRUE
chr17	4075411	G	A	ENST00000381638	ENSG00000074755	ZZEF1	TRUE	TRUE
chr17	4075412	C	T	ENST00000381638	ENSG00000074755	ZZEF1	TRUE	TRUE
chr17	4075413	C	T	ENST00000381638	ENSG00000074755	ZZEF1	TRUE	TRUE
chr17	4075420	C	A	ENST00000381638	ENSG00000074755	ZZEF1	TRUE	TRUE
chr17	4075430	C	A	ENST00000381638	ENSG00000074755	ZZEF1	TRUE	FALSE
chr17	4075430	C	G	ENST00000381638	ENSG00000074755	ZZEF1	TRUE	FALSE
chr17	4075430	C	T	ENST00000381638	ENSG00000074755	ZZEF1	TRUE	FALSE
chr17	4075431	T	A	ENST00000381638	ENSG00000074755	ZZEF1	TRUE	FALSE
chr17	4075431	T	C	ENST00000381638	ENSG00000074755	ZZEF1	TRUE	FALSE
chr17	4075431	T	G	ENST00000381638	ENSG00000074755	ZZEF1	TRUE	FALSE
chr17	4076635	A	C	ENST00000381638	ENSG00000074755	ZZEF1	TRUE	FALSE
chr17	4076635	A	G	ENST00000381638	ENSG00000074755	ZZEF1	TRUE	FALSE
chr17	4076635	A	T	ENST00000381638	ENSG00000074755	ZZEF1	TRUE	FALSE
chr17	4076636	C	A	ENST00000381638	ENSG00000074755	ZZEF1	TRUE	FALSE
chr17	4076636	C	G	ENST00000381638	ENSG00000074755	ZZEF1	TRUE	FALSE
chr17	4076636	C	T	ENST00000381638	ENSG00000074755	ZZEF1	TRUE	FALSE
chr17	4076639	T	A	ENST00000381638	ENSG00000074755	ZZEF1	TRUE	TRUE
chr17	4076648	C	A	ENST00000381638	ENSG00000074755	ZZEF1	TRUE	TRUE
chr17	4076651	C	A	ENST00000381638	ENSG00000074755	ZZEF1	TRUE	TRUE
chr17	4076654	C	A	ENST00000381638	ENSG00000074755	ZZEF1	TRUE	TRUE
chr17	4076664	A	T	ENST00000381638	ENSG00000074755	ZZEF1	TRUE	TRUE
chr17	4076672	T	A	ENST00000381638	ENSG00000074755	ZZEF1	TRUE	TRUE
chr17	4076675	T	A	ENST00000381638	ENSG00000074755	ZZEF1	TRUE	TRUE
chr17	4076684	C	A	ENST00000381638	ENSG00000074755	ZZEF1	TRUE	TRUE
chr17	4076702	C	A	ENST00000381638	ENSG00000074755	ZZEF1	TRUE	TRUE
chr17	4076705	T	A	ENST00000381638	ENSG00000074755	ZZEF1	TRUE	TRUE
chr17	4076707	A	T	ENST00000381638	ENSG00000074755	ZZEF1	TRUE	TRUE
chr17	4076715	G	T	ENST00000381638	ENSG00000074755	ZZEF1	TRUE	TRUE
chr17	4076731	A	C	ENST00000381638	ENSG00000074755	ZZEF1	TRUE	TRUE
chr17	4076731	A	T	ENST00000381638	ENSG00000074755	ZZEF1	TRUE	TRUE
chr17	4076736	G	T	ENST00000381638	ENSG00000074755	ZZEF1	TRUE	TRUE
chr17	4076760	C	A	ENST00000381638	ENSG00000074755	ZZEF1	TRUE	FALSE
chr17	4076760	C	G	ENST00000381638	ENSG00000074755	ZZEF1	TRUE	FALSE
chr17	4076760	C	T	ENST00000381638	ENSG00000074755	ZZEF1	TRUE	FALSE
chr17	4076761	T	A	ENST00000381638	ENSG00000074755	ZZEF1	TRUE	FALSE
chr17	4076761	T	C	ENST00000381638	ENSG00000074755	ZZEF1	TRUE	FALSE
chr17	4076761	T	G	ENST00000381638	ENSG00000074755	ZZEF1	TRUE	FALSE
chr17	4076866	A	C	ENST00000381638	ENSG00000074755	ZZEF1	TRUE	FALSE
chr17	4076866	A	G	ENST00000381638	ENSG00000074755	ZZEF1	TRUE	FALSE
chr17	4076866	A	T	ENST00000381638	ENSG00000074755	ZZEF1	TRUE	FALSE
chr17	4076867	C	A	ENST00000381638	ENSG00000074755	ZZEF1	TRUE	FALSE
chr17	4076867	C	G	ENST00000381638	ENSG00000074755	ZZEF1	TRUE	FALSE
chr17	4076867	C	T	ENST00000381638	ENSG00000074755	ZZEF1	TRUE	FALSE
chr17	4076873	G	A	ENST00000381638	ENSG00000074755	ZZEF1	TRUE	TRUE
chr17	4076887	G	C	ENST00000381638	ENSG00000074755	ZZEF1	TRUE	TRUE
chr17	4076887	G	T	ENST00000381638	ENSG00000074755	ZZEF1	TRUE	TRUE
chr17	4076896	G	C	ENST00000381638	ENSG00000074755	ZZEF1	TRUE	TRUE
chr17	4076896	G	T	ENST00000381638	ENSG00000074755	ZZEF1	TRUE	TRUE
chr17	4076901	A	T	ENST00000381638	ENSG00000074755	ZZEF1	TRUE	TRUE
chr17	4076905	A	C	ENST00000381638	ENSG00000074755	ZZEF1	TRUE	TRUE
chr17	4076905	A	T	ENST00000381638	ENSG00000074755	ZZEF1	TRUE	TRUE
chr17	4076909	T	A	ENST00000381638	ENSG00000074755	ZZEF1	TRUE	TRUE
chr17	4076912	C	A	ENST00000381638	ENSG00000074755	ZZEF1	TRUE	TRUE
chr17	4076924	T	A	ENST00000381638	ENSG00000074755	ZZEF1	TRUE	TRUE
chr17	4076927	C	A	ENST00000381638	ENSG00000074755	ZZEF1	TRUE	TRUE
chr17	4076931	G	C	ENST00000381638	ENSG00000074755	ZZEF1	TRUE	TRUE
chr17	4076931	G	T	ENST00000381638	ENSG00000074755	ZZEF1	TRUE	TRUE
chr17	4076936	G	A	ENST00000381638	ENSG00000074755	ZZEF1	TRUE	TRUE
chr17	4076938	G	C	ENST00000381638	ENSG00000074755	ZZEF1	TRUE	TRUE
chr17	4076938	G	T	ENST00000381638	ENSG00000074755	ZZEF1	TRUE	TRUE
chr17	4076951	C	A	ENST00000381638	ENSG00000074755	ZZEF1	TRUE	TRUE
chr17	4076953	A	T	ENST00000381638	ENSG00000074755	ZZEF1	TRUE	TRUE
chr17	4076963	T	A	ENST00000381638	ENSG00000074755	ZZEF1
chr17	4076981	G	A	ENST00000381638	ENSG00000074755	ZZEF1	TRUE	TRUE
chr17	4076988	A	C	ENST00000381638	ENSG00000074755	ZZEF1	TRUE	TRUE
chr17	4076988	A	T	ENST00000381638	ENSG00000074755	ZZEF1	TRUE	TRUE
chr17	4076990	C	A	ENST00000381638	ENSG00000074755	ZZEF1	TRUE	FALSE
chr17	4076990	C	G	ENST00000381638	ENSG00000074755	ZZEF1	TRUE	FALSE
chr17	4076990	C	T	ENST00000381638	ENSG00000074755	ZZEF1	TRUE	FALSE
chr17	4076991	T	A	ENST00000381638	ENSG00000074755	ZZEF1	TRUE	FALSE
chr17	4076991	T	C	ENST00000381638	ENSG00000074755	ZZEF1	TRUE	FALSE
chr17	4076991	T	G	ENST00000381638	ENSG00000074755	ZZEF1	TRUE	FALSE
chr17	4077881	A	C	ENST00000381638	ENSG00000074755	ZZEF1	TRUE	FALSE
chr17	4077881	A	G	ENST00000381638	ENSG00000074755	ZZEF1	FALSE	FALSE
chr17	4077881	A	T	ENST00000381638	ENSG00000074755	ZZEF1	TRUE	FALSE
chr17	4077882	C	A	ENST00000381638	ENSG00000074755	ZZEF1	TRUE	FALSE
chr17	4077882	C	G	ENST00000381638	ENSG00000074755	ZZEF1	TRUE	FALSE
chr17	4077882	C	T	ENST00000381638	ENSG00000074755	ZZEF1	TRUE	FALSE
chr17	4077886	T	A	ENST00000381638	ENSG00000074755	ZZEF1	TRUE	TRUE
chr17	4077889	C	A	ENST00000381638	ENSG00000074755	ZZEF1	TRUE	TRUE
chr17	4077913	T	A	ENST00000381638	ENSG00000074755	ZZEF1	TRUE	TRUE
chr17	4077919	C	A	ENST00000381638	ENSG00000074755	ZZEF1	TRUE	TRUE
chr17	4077934	T	A	ENST00000381638	ENSG00000074755	ZZEF1	TRUE	TRUE
chr17	4077940	G	A	ENST00000381638	ENSG00000074755	ZZEF1	TRUE	TRUE
chr17	4077944	G	C	ENST00000381638	ENSG00000074755	ZZEF1	TRUE	TRUE
chr17	4077944	G	T	ENST00000381638	ENSG00000074755	ZZEF1	TRUE	TRUE
chr17	4077947	G	T	ENST00000381638	ENSG00000074755	ZZEF1	TRUE	TRUE
chr17	4077950	C	T	ENST00000381638	ENSG00000074755	ZZEF1	TRUE	TRUE
chr17	4077951	C	T	ENST00000381638	ENSG00000074755	ZZEF1	TRUE	TRUE
chr17	4077970	G	A	ENST00000381638	ENSG00000074755	ZZEF1	TRUE	TRUE
chr17	4077977	C	T	ENST00000381638	ENSG00000074755	ZZEF1	TRUE	TRUE
chr17	4077978	C	T	ENST00000381638	ENSG00000074755	ZZEF1	TRUE	TRUE
chr17	4078009	C	A	ENST00000381638	ENSG00000074755	ZZEF1	TRUE	TRUE
chr17	4078032	A	C	ENST00000381638	ENSG00000074755	ZZEF1	TRUE	TRUE
chr17	4078032	A	T	ENST00000381638	ENSG00000074755	ZZEF1	TRUE	TRUE
chr17	4078039	C	A	ENST00000381638	ENSG00000074755	ZZEF1	TRUE	TRUE
chr17	4078040	G	T	ENST00000381638	ENSG00000074755	ZZEF1	TRUE	TRUE
chr17	4078043	C	A	ENST00000381638	ENSG00000074755	ZZEF1	TRUE	FALSE
chr17	4078043	C	G	ENST00000381638	ENSG00000074755	ZZEF1	TRUE	FALSE
chr17	4078043	C	T	ENST00000381638	ENSG00000074755	ZZEF1	TRUE	FALSE
chr17	4078044	T	A	ENST00000381638	ENSG00000074755	ZZEF1	TRUE	FALSE
chr17	4078044	T	C	ENST00000381638	ENSG00000074755	ZZEF1	TRUE	FALSE
chr17	4078044	T	G	ENST00000381638	ENSG00000074755	ZZEF1	TRUE	FALSE
chr17	4081374	A	C	ENST00000381638	ENSG00000074755	ZZEF1	TRUE	FALSE
chr17	4081374	A	G	ENST00000381638	ENSG00000074755	ZZEF1	TRUE	FALSE
chr17	4081374	A	T	ENST00000381638	ENSG00000074755	ZZEF1	TRUE	FALSE
chr17	4081375	C	A	ENST00000381638	ENSG00000074755	ZZEF1	TRUE	FALSE
chr17	4081375	C	G	ENST00000381638	ENSG00000074755	ZZEF1	TRUE	FALSE
chr17	4081375	C	T	ENST00000381638	ENSG00000074755	ZZEF1	TRUE	FALSE
chr17	4081378	C	A	ENST00000381638	ENSG00000074755	ZZEF1	TRUE	TRUE
chr17	4081381	G	A	ENST00000381638	ENSG00000074755	ZZEF1	TRUE	TRUE
chr17	4081423	C	A	ENST00000381638	ENSG00000074755	ZZEF1	TRUE	TRUE
chr17	4081438	T	A	ENST00000381638	ENSG00000074755	ZZEF1	TRUE	TRUE
chr17	4081453	T	A	ENST00000381638	ENSG00000074755	ZZEF1	TRUE	TRUE
chr17	4081456	C	A	ENST00000381638	ENSG00000074755	ZZEF1	TRUE	TRUE
chr17	4081461	A	C	ENST00000381638	ENSG00000074755	ZZEF1	TRUE	TRUE
chr17	4081461	A	T	ENST00000381638	ENSG00000074755	ZZEF1	TRUE	TRUE
chr17	4081486	T	A	ENST00000381638	ENSG00000074755	ZZEF1	TRUE	TRUE
chr17	4081491	C	A	ENST00000381638	ENSG00000074755	ZZEF1	TRUE	FALSE
chr17	4081491	C	G	ENST00000381638	ENSG00000074755	ZZEF1	TRUE	FALSE
chr17	4081491	C	T	ENST00000381638	ENSG00000074755	ZZEF1	TRUE	FALSE
chr17	4081492	T	A	ENST00000381638	ENSG00000074755	ZZEF1	TRUE	FALSE
chr17	4081492	T	C	ENST00000381638	ENSG00000074755	ZZEF1	TRUE	FALSE
chr17	4081492	T	G	ENST00000381638	ENSG00000074755	ZZEF1	TRUE	FALSE
chr17	4082435	A	C	ENST00000381638	ENSG00000074755	ZZEF1	TRUE	FALSE
chr17	4082435	A	G	ENST00000381638	ENSG00000074755	ZZEF1	TRUE	FALSE
chr17	4082435	A	T	ENST00000381638	ENSG00000074755	ZZEF1	TRUE	FALSE
chr17	4082436	C	A	ENST00000381638	ENSG00000074755	ZZEF1	TRUE	FALSE
chr17	4082436	C	G	ENST00000381638	ENSG00000074755	ZZEF1	TRUE	FALSE
chr17	4082436	C	T	ENST00000381638	ENSG00000074755	ZZEF1	TRUE	FALSE
chr17	4082442	A	C	ENST00000381638	ENSG00000074755	ZZEF1	TRUE	TRUE
chr17	4082442	A	T	ENST00000381638	ENSG00000074755	ZZEF1	TRUE	TRUE
chr17	4082448	G	T	ENST00000381638	ENSG00000074755	ZZEF1	TRUE	TRUE
chr17	4082455	G	C	ENST00000381638	ENSG00000074755	ZZEF1	TRUE	TRUE
chr17	4082455	G	T	ENST00000381638	ENSG00000074755	ZZEF1	TRUE	TRUE
chr17	4082471	G	A	ENST00000381638	ENSG00000074755	ZZEF1	TRUE	TRUE
chr17	4082480	G	A	ENST00000381638	ENSG00000074755	ZZEF1	TRUE	TRUE
chr17	4082483	T	A	ENST00000381638	ENSG00000074755	ZZEF1	TRUE	TRUE
chr17	4082489	C	A	ENST00000381638	ENSG00000074755	ZZEF1	TRUE	TRUE
chr17	4082492	G	A	ENST00000381638	ENSG00000074755	ZZEF1	TRUE	TRUE
chr17	4082495	C	A	ENST00000381638	ENSG00000074755	ZZEF1	TRUE	TRUE
chr17	4082505	C	A	ENST00000381638	ENSG00000074755	ZZEF1	FALSE	FALSE
chr17	4082505	C	G	ENST00000381638	ENSG00000074755	ZZEF1	FALSE	FALSE
chr17	4082505	C	T	ENST00000381638	ENSG00000074755	ZZEF1	FALSE	FALSE
chr17	4082506	T	A	ENST00000381638	ENSG00000074755	ZZEF1	FALSE	FALSE
chr17	4082506	T	C	ENST00000381638	ENSG00000074755	ZZEF1	FALSE	FALSE
chr17	4082506	T	G	ENST00000381638	ENSG00000074755	ZZEF1	FALSE	FALSE
chr17	4085668	A	C	ENST00000381638	ENSG00000074755	ZZEF1	TRUE	FALSE
chr17	4085668	A	G	ENST00000381638	ENSG00000074755	ZZEF1	TRUE	FALSE
chr17	4085668	A	T	ENST00000381638	ENSG00000074755	ZZEF1	TRUE	FALSE
chr17	4085669	C	A	ENST00000381638	ENSG00000074755	ZZEF1	TRUE	FALSE
chr17	4085669	C	G	ENST00000381638	ENSG00000074755	ZZEF1	TRUE	FALSE
chr17	4085669	C	T	ENST00000381638	ENSG00000074755	ZZEF1	TRUE	FALSE
chr17	4085696	G	A	ENST00000381638	ENSG00000074755	ZZEF1	TRUE	TRUE
chr17	4085702	G	A	ENST00000381638	ENSG00000074755	ZZEF1	TRUE	TRUE
chr17	4085705	G	A	ENST00000381638	ENSG00000074755	ZZEF1	TRUE	TRUE
chr17	4085753	C	A	ENST00000381638	ENSG00000074755	ZZEF1	TRUE	TRUE
chr17	4085756	G	A	ENST00000381638	ENSG00000074755	ZZEF1	TRUE	TRUE
chr17	4085759	T	A	ENST00000381638	ENSG00000074755	ZZEF1	TRUE	TRUE
chr17	4085768	C	A	ENST00000381638	ENSG00000074755	ZZEF1	TRUE	TRUE
chr17	4085786	C	A	ENST00000381638	ENSG00000074755	ZZEF1	TRUE	TRUE
chr17	4085795	T	A	ENST00000381638	ENSG00000074755	ZZEF1	TRUE	TRUE
chr17	4085804	C	A	ENST00000381638	ENSG00000074755	ZZEF1	TRUE	FALSE
chr17	4085804	C	G	ENST00000381638	ENSG00000074755	ZZEF1	TRUE	FALSE
chr17	4085804	C	T	ENST00000381638	ENSG00000074755	ZZEF1	TRUE	FALSE
chr17	4085805	T	A	ENST00000381638	ENSG00000074755	ZZEF1	TRUE	FALSE
chr17	4085805	T	C	ENST00000381638	ENSG00000074755	ZZEF1	TRUE	FALSE
chr17	4085805	T	G	ENST00000381638	ENSG00000074755	ZZEF1	TRUE	FALSE
chr17	4086484	A	C	ENST00000381638	ENSG00000074755	ZZEF1	TRUE	FALSE
chr17	4086484	A	G	ENST00000381638	ENSG00000074755	ZZEF1	TRUE	FALSE
chr17	4086484	A	T	ENST00000381638	ENSG00000074755	ZZEF1	TRUE	FALSE
chr17	4086485	C	A	ENST00000381638	ENSG00000074755	ZZEF1	TRUE	FALSE
chr17	4086485	C	G	ENST00000381638	ENSG00000074755	ZZEF1	TRUE	FALSE
chr17	4086485	C	T	ENST00000381638	ENSG00000074755	ZZEF1	TRUE	FALSE
chr17	4086490	A	T	ENST00000381638	ENSG00000074755	ZZEF1	TRUE	TRUE
chr17	4086494	A	T	ENST00000381638	ENSG00000074755	ZZEF1	TRUE	TRUE
chr17	4086502	G	C	ENST00000381638	ENSG00000074755	ZZEF1	TRUE	TRUE
chr17	4086502	G	T	ENST00000381638	ENSG00000074755	ZZEF1	TRUE	TRUE
chr17	4086510	C	A	ENST00000381638	ENSG00000074755	ZZEF1	TRUE	TRUE
chr17	4086513	T	A	ENST00000381638	ENSG00000074755	ZZEF1	TRUE	TRUE
chr17	4086522	C	A	ENST00000381638	ENSG00000074755	ZZEF1	TRUE	TRUE
chr17	4086528	C	A	ENST00000381638	ENSG00000074755	ZZEF1	TRUE	TRUE
chr17	4086531	T	A	ENST00000381638	ENSG00000074755	ZZEF1	TRUE	TRUE
chr17	4086540	G	A	ENST00000381638	ENSG00000074755	ZZEF1	TRUE	TRUE
chr17	4086552	T	A	ENST00000381638	ENSG00000074755	ZZEF1	TRUE	TRUE
chr17	4086555	C	A	ENST00000381638	ENSG00000074755	ZZEF1	TRUE	TRUE
chr17	4086558	C	A	ENST00000381638	ENSG00000074755	ZZEF1	TRUE	TRUE
chr17	4086561	C	A	ENST00000381638	ENSG00000074755	ZZEF1	TRUE	TRUE
chr17	4086582	C	A	ENST00000381638	ENSG00000074755	ZZEF1	TRUE	TRUE
chr17	4086585	G	A	ENST00000381638	ENSG00000074755	ZZEF1	TRUE	TRUE
chr17	4086598	G	T	ENST00000381638	ENSG00000074755	ZZEF1	TRUE	TRUE
chr17	4086606	G	A	ENST00000381638	ENSG00000074755	ZZEF1	TRUE	TRUE
chr17	4086615	G	A	ENST00000381638	ENSG00000074755	ZZEF1	TRUE	TRUE
chr17	4086630	G	A	ENST00000381638	ENSG00000074755	ZZEF1	TRUE	TRUE
chr17	4086640	G	T	ENST00000381638	ENSG00000074755	ZZEF1	TRUE	TRUE
chr17	4086645	C	A	ENST00000381638	ENSG00000074755	ZZEF1	TRUE	TRUE
chr17	4086648	C	A	ENST00000381638	ENSG00000074755	ZZEF1	TRUE	TRUE
chr17	4086656	C	A	ENST00000381638	ENSG00000074755	ZZEF1	TRUE	FALSE
chr17	4086656	C	G	ENST00000381638	ENSG00000074755	ZZEF1	TRUE	FALSE
chr17	4086656	C	T	ENST00000381638	ENSG00000074755	ZZEF1	TRUE	FALSE
chr17	4086657	T	A	ENST00000381638	ENSG00000074755	ZZEF1	TRUE	FALSE
chr17	4086657	T	C	ENST00000381638	ENSG00000074755	ZZEF1	TRUE	FALSE
chr17	4086657	T	G	ENST00000381638	ENSG00000074755	ZZEF1	TRUE	FALSE
chr17	4087432	A	C	ENST00000381638	ENSG00000074755	ZZEF1	TRUE	FALSE
chr17	4087432	A	G	ENST00000381638	ENSG00000074755	ZZEF1	TRUE	FALSE
chr17	4087432	A	T	ENST00000381638	ENSG00000074755	ZZEF1	TRUE	FALSE
chr17	4087433	C	A	ENST00000381638	ENSG00000074755	ZZEF1	TRUE	FALSE
chr17	4087433	C	G	ENST00000381638	ENSG00000074755	ZZEF1	TRUE	FALSE
chr17	4087433	C	T	ENST00000381638	ENSG00000074755	ZZEF1	TRUE	FALSE
chr17	4087438	G	A	ENST00000381638	ENSG00000074755	ZZEF1	TRUE	TRUE
chr17	4087441	T	A	ENST00000381638	ENSG00000074755	ZZEF1	TRUE	TRUE
chr17	4087443	A	C	ENST00000381638	ENSG00000074755	ZZEF1	TRUE	TRUE
chr17	4087443	A	T	ENST00000381638	ENSG00000074755	ZZEF1	TRUE	TRUE
chr17	4087447	T	A	ENST00000381638	ENSG00000074755	ZZEF1	TRUE	TRUE
chr17	4087451	G	C	ENST00000381638	ENSG00000074755	ZZEF1	TRUE	TRUE
chr17	4087451	G	T	ENST00000381638	ENSG00000074755	ZZEF1	TRUE	TRUE
chr17	4087460	C	T	ENST00000381638	ENSG00000074755	ZZEF1	TRUE	TRUE
chr17	4087461	C	T	ENST00000381638	ENSG00000074755	ZZEF1	TRUE	TRUE
chr17	4087471	G	A	ENST00000381638	ENSG00000074755	ZZEF1	TRUE	TRUE
chr17	4087473	A	T	ENST00000381638	ENSG00000074755	ZZEF1	TRUE	TRUE
chr17	4087504	T	A	ENST00000381638	ENSG00000074755	ZZEF1	TRUE	TRUE
chr17	4087505	A	C	ENST00000381638	ENSG00000074755	ZZEF1	TRUE	TRUE
chr17	4087505	A	T	ENST00000381638	ENSG00000074755	ZZEF1	TRUE	TRUE
chr17	4087510	T	A	ENST00000381638	ENSG00000074755	ZZEF1	TRUE	TRUE
chr17	4087512	A	C	ENST00000381638	ENSG00000074755	ZZEF1	TRUE	TRUE
chr17	4087512	A	T	ENST00000381638	ENSG00000074755	ZZEF1	TRUE	TRUE
chr17	4087522	C	A	ENST00000381638	ENSG00000074755	ZZEF1	TRUE	TRUE
chr17	4087525	T	A	ENST00000381638	ENSG00000074755	ZZEF1	TRUE	TRUE
chr17	4087528	G	A	ENST00000381638	ENSG00000074755	ZZEF1	TRUE	TRUE
chr17	4087531	G	A	ENST00000381638	ENSG00000074755	ZZEF1	TRUE	TRUE
chr17	4087535	C	A	ENST00000381638	ENSG00000074755	ZZEF1	TRUE	FALSE
chr17	4087535	C	G	ENST00000381638	ENSG00000074755	ZZEF1	TRUE	FALSE
chr17	4087535	C	T	ENST00000381638	ENSG00000074755	ZZEF1	TRUE	FALSE
chr17	4087536	T	A	ENST00000381638	ENSG00000074755	ZZEF1	TRUE	FALSE
chr17	4087536	T	C	ENST00000381638	ENSG00000074755	ZZEF1	TRUE	FALSE
chr17	4087536	T	G	ENST00000381638	ENSG00000074755	ZZEF1	TRUE	FALSE
chr17	4088676	A	C	ENST00000381638	ENSG00000074755	ZZEF1	TRUE	FALSE
chr17	4088676	A	G	ENST00000381638	ENSG00000074755	ZZEF1	TRUE	FALSE
chr17	4088676	A	T	ENST00000381638	ENSG00000074755	ZZEF1	TRUE	FALSE
chr17	4088677	C	A	ENST00000381638	ENSG00000074755	ZZEF1	TRUE	FALSE
chr17	4088677	C	G	ENST00000381638	ENSG00000074755	ZZEF1	TRUE	FALSE
chr17	4088677	C	T	ENST00000381638	ENSG00000074755	ZZEF1	TRUE	FALSE
chr17	4088695	G	A	ENST00000381638	ENSG00000074755	ZZEF1	TRUE	TRUE
chr17	4088698	G	A	ENST00000381638	ENSG00000074755	ZZEF1	TRUE	TRUE
chr17	4088707	G	A	ENST00000381638	ENSG00000074755	ZZEF1	TRUE	TRUE
chr17	4088724	A	T	ENST00000381638	ENSG00000074755	ZZEF1	TRUE	TRUE
chr17	4088735	A	T	ENST00000381638	ENSG00000074755	ZZEF1	TRUE	TRUE
chr17	4088746	C	A	ENST00000381638	ENSG00000074755	ZZEF1	TRUE	TRUE
chr17	4088749	C	A	ENST00000381638	ENSG00000074755	ZZEF1	TRUE	TRUE
chr17	4088758	T	A	ENST00000381638	ENSG00000074755	ZZEF1	TRUE	TRUE
chr17	4088761	T	A	ENST00000381638	ENSG00000074755	ZZEF1	TRUE	TRUE
chr17	4088762	G	T	ENST00000381638	ENSG00000074755	ZZEF1	TRUE	TRUE
chr17	4088771	A	T	ENST00000381638	ENSG00000074755	ZZEF1	TRUE	TRUE
chr17	4088785	G	A	ENST00000381638	ENSG00000074755	ZZEF1	TRUE	TRUE
chr17	4088788	C	A	ENST00000381638	ENSG00000074755	ZZEF1	TRUE	TRUE
chr17	4088794	C	A	ENST00000381638	ENSG00000074755	ZZEF1	TRUE	TRUE
chr17	4088800	T	A	ENST00000381638	ENSG00000074755	ZZEF1	TRUE	TRUE
chr17	4088813	G	C	ENST00000381638	ENSG00000074755	ZZEF1	TRUE	TRUE
chr17	4088813	G	T	ENST00000381638	ENSG00000074755	ZZEF1	TRUE	TRUE
chr17	4088829	A	T	ENST00000381638	ENSG00000074755	ZZEF1	TRUE	TRUE
chr17	4088836	G	A	ENST00000381638	ENSG00000074755	ZZEF1	TRUE	TRUE
chr17	4088842	C	A	ENST00000381638	ENSG00000074755	ZZEF1	TRUE	TRUE
chr17	4088844	A	T	ENST00000381638	ENSG00000074755	ZZEF1	TRUE	TRUE
chr17	4088851	C	A	ENST00000381638	ENSG00000074755	ZZEF1	TRUE	TRUE
chr17	4088856	G	C	ENST00000381638	ENSG00000074755	ZZEF1	TRUE	TRUE
chr17	4088856	G	T	ENST00000381638	ENSG00000074755	ZZEF1	TRUE	TRUE
chr17	4088860	C	A	ENST00000381638	ENSG00000074755	ZZEF1	TRUE	TRUE
chr17	4088863	G	A	ENST00000381638	ENSG00000074755	ZZEF1	TRUE	TRUE
chr17	4088870	G	T	ENST00000381638	ENSG00000074755	ZZEF1	TRUE	TRUE
chr17	4088881	T	A	ENST00000381638	ENSG00000074755	ZZEF1	TRUE	TRUE
chr17	4088889	A	T	ENST00000381638	ENSG00000074755	ZZEF1	TRUE	TRUE
chr17	4088891	A	C	ENST00000381638	ENSG00000074755	ZZEF1	TRUE	TRUE
chr17	4088891	A	T	ENST00000381638	ENSG00000074755	ZZEF1	TRUE	TRUE
chr17	4088894	C	A	ENST00000381638	ENSG00000074755	ZZEF1	TRUE	FALSE
chr17	4088894	C	G	ENST00000381638	ENSG00000074755	ZZEF1	TRUE	FALSE
chr17	4088894	C	T	ENST00000381638	ENSG00000074755	ZZEF1	TRUE	FALSE
chr17	4088895	T	A	ENST00000381638	ENSG00000074755	ZZEF1	TRUE	FALSE
chr17	4088895	T	C	ENST00000381638	ENSG00000074755	ZZEF1	TRUE	FALSE
chr17	4088895	T	G	ENST00000381638	ENSG00000074755	ZZEF1	TRUE	FALSE
chr17	4090717	A	C	ENST00000381638	ENSG00000074755	ZZEF1	TRUE	TRUE
chr17	4090717	A	G	ENST00000381638	ENSG00000074755	ZZEF1	TRUE	FALSE
chr17	4090717	A	T	ENST00000381638	ENSG00000074755	ZZEF1	TRUE	TRUE
chr17	4090718	C	A	ENST00000381638	ENSG00000074755	ZZEF1	TRUE	FALSE
chr17	4090718	C	G	ENST00000381638	ENSG00000074755	ZZEF1	TRUE	TRUE
chr17	4090718	C	T	ENST00000381638	ENSG00000074755	ZZEF1	TRUE	FALSE
chr17	4090721	T	A	ENST00000381638	ENSG00000074755	ZZEF1	TRUE	TRUE
chr17	4090730	T	A	ENST00000381638	ENSG00000074755	ZZEF1	TRUE	TRUE
chr17	4090731	G	T	ENST00000381638	ENSG00000074755	ZZEF1	TRUE	TRUE
chr17	4090736	G	A	ENST00000381638	ENSG00000074755	ZZEF1	TRUE	TRUE
chr17	4090739	G	A	ENST00000381638	ENSG00000074755	ZZEF1	TRUE	TRUE
chr17	4090745	T	A	ENST00000381638	ENSG00000074755	ZZEF1	TRUE	TRUE
chr17	4090757	C	A	ENST00000381638	ENSG00000074755	ZZEF1	TRUE	TRUE
chr17	4090761	C	T	ENST00000381638	ENSG00000074755	ZZEF1	TRUE	TRUE
chr17	4090762	C	T	ENST00000381638	ENSG00000074755	ZZEF1	TRUE	TRUE
chr17	4090766	C	A	ENST00000381638	ENSG00000074755	ZZEF1	TRUE	TRUE
chr17	4090769	C	A	ENST00000381638	ENSG00000074755	ZZEF1	TRUE	TRUE
chr17	4090772	C	A	ENST00000381638	ENSG00000074755	ZZEF1	TRUE	TRUE
chr17	4090778	C	A	ENST00000381638	ENSG00000074755	ZZEF1	TRUE	TRUE
chr17	4090782	C	T	ENST00000381638	ENSG00000074755	ZZEF1	TRUE	TRUE
chr17	4090783	C	T	ENST00000381638	ENSG00000074755	ZZEF1	TRUE	TRUE
chr17	4090802	C	A	ENST00000381638	ENSG00000074755	ZZEF1	TRUE	TRUE
chr17	4090805	C	A	ENST00000381638	ENSG00000074755	ZZEF1	TRUE	TRUE
chr17	4090819	G	C	ENST00000381638	ENSG00000074755	ZZEF1	TRUE	TRUE
chr17	4090819	G	T	ENST00000381638	ENSG00000074755	ZZEF1	TRUE	TRUE
chr17	4090821	G	T	ENST00000381638	ENSG00000074755	ZZEF1	TRUE	TRUE
chr17	4090831	C	A	ENST00000381638	ENSG00000074755	ZZEF1	TRUE	FALSE
chr17	4090831	C	G	ENST00000381638	ENSG00000074755	ZZEF1	TRUE	FALSE
chr17	4090831	C	T	ENST00000381638	ENSG00000074755	ZZEF1	TRUE	FALSE
chr17	4090832	T	A	ENST00000381638	ENSG00000074755	ZZEF1	TRUE	FALSE
chr17	4090832	T	C	ENST00000381638	ENSG00000074755	ZZEF1	TRUE	FALSE
chr17	4090832	T	G	ENST00000381638	ENSG00000074755	ZZEF1	TRUE	FALSE
chr17	4095829	A	C	ENST00000381638	ENSG00000074755	ZZEF1	TRUE	FALSE
chr17	4095829	A	G	ENST00000381638	ENSG00000074755	ZZEF1	TRUE	FALSE
chr17	4095829	A	T	ENST00000381638	ENSG00000074755	ZZEF1	TRUE	FALSE
chr17	4095830	C	A	ENST00000381638	ENSG00000074755	ZZEF1	TRUE	FALSE
chr17	4095830	C	G	ENST00000381638	ENSG00000074755	ZZEF1	TRUE	FALSE
chr17	4095830	C	T	ENST00000381638	ENSG00000074755	ZZEF1	TRUE	FALSE
chr17	4095838	T	A	ENST00000381638	ENSG00000074755	ZZEF1	TRUE	TRUE
chr17	4095847	G	A	ENST00000381638	ENSG00000074755	ZZEF1	TRUE	TRUE
chr17	4095856	C	A	ENST00000381638	ENSG00000074755	ZZEF1	TRUE	TRUE
chr17	4095859	G	A	ENST00000381638	ENSG00000074755	ZZEF1	TRUE	TRUE
chr17	4095865	T	A	ENST00000381638	ENSG00000074755	ZZEF1	TRUE	TRUE
chr17	4095866	C	T	ENST00000381638	ENSG00000074755	ZZEF1	TRUE	TRUE
chr17	4095867	C	T	ENST00000381638	ENSG00000074755	ZZEF1	TRUE	TRUE
chr17	4095871	T	A	ENST00000381638	ENSG00000074755	ZZEF1	TRUE	TRUE
chr17	4095875	A	C	ENST00000381638	ENSG00000074755	ZZEF1	TRUE	TRUE
chr17	4095875	A	T	ENST00000381638	ENSG00000074755	ZZEF1	TRUE	TRUE
chr17	4095880	T	A	ENST00000381638	ENSG00000074755	ZZEF1	TRUE	TRUE
chr17	4095883	C	A	ENST00000381638	ENSG00000074755	ZZEF1	TRUE	TRUE
chr17	4095892	T	A	ENST00000381638	ENSG00000074755	ZZEF1	TRUE	TRUE
chr17	4095901	C	A	ENST00000381638	ENSG00000074755	ZZEF1	TRUE	TRUE
chr17	4095904	C	A	ENST00000381638	ENSG00000074755	ZZEF1	TRUE	TRUE
chr17	4095908	A	T	ENST00000381638	ENSG00000074755	ZZEF1	TRUE	TRUE
chr17	4095916	T	A	ENST00000381638	ENSG00000074755	ZZEF1	TRUE	TRUE
chr17	4095921	G	C	ENST00000381638	ENSG00000074755	ZZEF1	TRUE	TRUE
chr17	4095921	G	T	ENST00000381638	ENSG00000074755	ZZEF1	TRUE	TRUE
chr17	4095927	G	C	ENST00000381638	ENSG00000074755	ZZEF1	TRUE	TRUE
chr17	4095927	G	T	ENST00000381638	ENSG00000074755	ZZEF1	TRUE	TRUE
chr17	4095932	A	C	ENST00000381638	ENSG00000074755	ZZEF1	TRUE	TRUE
chr17	4095932	A	T	ENST00000381638	ENSG00000074755	ZZEF1	TRUE	TRUE
chr17	4095945	A	T	ENST00000381638	ENSG00000074755	ZZEF1	TRUE	TRUE
chr17	4095950	A	T	ENST00000381638	ENSG00000074755	ZZEF1	TRUE	TRUE
chr17	4095955	G	A	ENST00000381638	ENSG00000074755	ZZEF1	TRUE	TRUE
chr17	4095976	G	A	ENST00000381638	ENSG00000074755	ZZEF1	TRUE	TRUE
chr17	4095980	C	A	ENST00000381638	ENSG00000074755	ZZEF1	TRUE	FALSE
chr17	4095980	C	G	ENST00000381638	ENSG00000074755	ZZEF1	TRUE	FALSE
chr17	4095980	C	T	ENST00000381638	ENSG00000074755	ZZEF1	TRUE	FALSE
chr17	4095981	T	A	ENST00000381638	ENSG00000074755	ZZEF1	TRUE	FALSE
chr17	4095981	T	C	ENST00000381638	ENSG00000074755	ZZEF1	TRUE	FALSE
chr17	4095981	T	G	ENST00000381638	ENSG00000074755	ZZEF1	TRUE	FALSE
chr17	4096607	A	C	ENST00000381638	ENSG00000074755	ZZEF1	TRUE	FALSE
chr17	4096607	A	G	ENST00000381638	ENSG00000074755	ZZEF1	TRUE	FALSE
chr17	4096607	A	T	ENST00000381638	ENSG00000074755	ZZEF1	TRUE	FALSE
chr17	4096608	C	A	ENST00000381638	ENSG00000074755	ZZEF1	TRUE	FALSE
chr17	4096608	C	G	ENST00000381638	ENSG00000074755	ZZEF1	TRUE	FALSE
chr17	4096608	C	T	ENST00000381638	ENSG00000074755	ZZEF1	TRUE	FALSE
chr17	4096617	T	A	ENST00000381638	ENSG00000074755	ZZEF1	TRUE	TRUE
chr17	4096623	G	A	ENST00000381638	ENSG00000074755	ZZEF1	TRUE	TRUE
chr17	4096632	G	A	ENST00000381638	ENSG00000074755	ZZEF1	TRUE	TRUE
chr17	4096644	C	A	ENST00000381638	ENSG00000074755	ZZEF1	TRUE	TRUE
chr17	4096650	C	A	ENST00000381638	ENSG00000074755	ZZEF1	TRUE	TRUE
chr17	4096674	T	A	ENST00000381638	ENSG00000074755	ZZEF1	TRUE	TRUE
chr17	4096680	T	A	ENST00000381638	ENSG00000074755	ZZEF1	TRUE	TRUE
chr17	4096683	C	A	ENST00000381638	ENSG00000074755	ZZEF1	TRUE	TRUE
chr17	4096689	C	A	ENST00000381638	ENSG00000074755	ZZEF1	TRUE	TRUE
chr17	4096701	C	A	ENST00000381638	ENSG00000074755	ZZEF1	TRUE	FALSE
chr17	4096701	C	G	ENST00000381638	ENSG00000074755	ZZEF1	TRUE	FALSE
chr17	4096701	C	T	ENST00000381638	ENSG00000074755	ZZEF1	TRUE	FALSE
chr17	4096702	T	A	ENST00000381638	ENSG00000074755	ZZEF1	TRUE	FALSE
chr17	4096702	T	C	ENST00000381638	ENSG00000074755	ZZEF1	TRUE	FALSE
chr17	4096702	T	G	ENST00000381638	ENSG00000074755	ZZEF1	TRUE	FALSE
chr17	4102315	A	C	ENST00000381638	ENSG00000074755	ZZEF1	TRUE	FALSE
chr17	4102315	A	G	ENST00000381638	ENSG00000074755	ZZEF1	TRUE	FALSE
chr17	4102315	A	T	ENST00000381638	ENSG00000074755	ZZEF1	TRUE	FALSE
chr17	4102316	C	A	ENST00000381638	ENSG00000074755	ZZEF1	TRUE	FALSE
chr17	4102316	C	G	ENST00000381638	ENSG00000074755	ZZEF1	TRUE	FALSE
chr17	4102316	C	T	ENST00000381638	ENSG00000074755	ZZEF1	TRUE	FALSE
chr17	4102327	C	T	ENST00000381638	ENSG00000074755	ZZEF1	TRUE	TRUE
chr17	4102328	C	T	ENST00000381638	ENSG00000074755	ZZEF1	TRUE	TRUE
chr17	4102335	C	A	ENST00000381638	ENSG00000074755	ZZEF1	TRUE	TRUE
chr17	4102350	C	A	ENST00000381638	ENSG00000074755	ZZEF1	TRUE	TRUE
chr17	4102356	C	A	ENST00000381638	ENSG00000074755	ZZEF1	TRUE	TRUE
chr17	4102362	T	A	ENST00000381638	ENSG00000074755	ZZEF1	TRUE	TRUE
chr17	4102368	C	A	ENST00000381638	ENSG00000074755	ZZEF1	TRUE	TRUE
chr17	4102371	T	A	ENST00000381638	ENSG00000074755	ZZEF1	TRUE	TRUE
chr17	4102374	C	A	ENST00000381638	ENSG00000074755	ZZEF1	TRUE	TRUE
chr17	4102377	T	A	ENST00000381638	ENSG00000074755	ZZEF1	TRUE	TRUE
chr17	4102384	A	T	ENST00000381638	ENSG00000074755	ZZEF1	TRUE	TRUE
chr17	4102392	G	A	ENST00000381638	ENSG00000074755	ZZEF1	TRUE	TRUE
chr17	4102400	A	T	ENST00000381638	ENSG00000074755	ZZEF1	TRUE	TRUE
chr17	4102404	G	A	ENST00000381638	ENSG00000074755	ZZEF1	TRUE	TRUE
chr17	4102413	T	A	ENST00000381638	ENSG00000074755	ZZEF1	TRUE	TRUE
chr17	4102416	C	A	ENST00000381638	ENSG00000074755	ZZEF1	TRUE	FALSE
chr17	4102416	C	G	ENST00000381638	ENSG00000074755	ZZEF1	TRUE	FALSE
chr17	4102416	C	T	ENST00000381638	ENSG00000074755	ZZEF1	TRUE	FALSE
chr17	4102417	T	A	ENST00000381638	ENSG00000074755	ZZEF1	TRUE	FALSE
chr17	4102417	T	C	ENST00000381638	ENSG00000074755	ZZEF1	TRUE	FALSE
chr17	4102417	T	G	ENST00000381638	ENSG00000074755	ZZEF1	TRUE	FALSE
chr17	4104631	A	C	ENST00000381638	ENSG00000074755	ZZEF1	TRUE	FALSE
chr17	4104631	A	G	ENST00000381638	ENSG00000074755	ZZEF1	TRUE	FALSE
chr17	4104631	A	T	ENST00000381638	ENSG00000074755	ZZEF1	TRUE	FALSE
chr17	4104632	C	A	ENST00000381638	ENSG00000074755	ZZEF1	TRUE	FALSE
chr17	4104632	C	G	ENST00000381638	ENSG00000074755	ZZEF1	TRUE	FALSE
chr17	4104632	C	T	ENST00000381638	ENSG00000074755	ZZEF1	TRUE	FALSE
chr17	4104634	A	C	ENST00000381638	ENSG00000074755	ZZEF1	TRUE	TRUE
chr17	4104634	A	T	ENST00000381638	ENSG00000074755	ZZEF1	TRUE	TRUE
chr17	4104639	T	A	ENST00000381638	ENSG00000074755	ZZEF1	TRUE	TRUE
chr17	4104654	G	A	ENST00000381638	ENSG00000074755	ZZEF1	TRUE	TRUE
chr17	4104657	T	A	ENST00000381638	ENSG00000074755	ZZEF1	TRUE	TRUE
chr17	4104662	G	C	ENST00000381638	ENSG00000074755	ZZEF1	TRUE	TRUE
chr17	4104662	G	T	ENST00000381638	ENSG00000074755	ZZEF1	TRUE	TRUE
chr17	4104674	A	T	ENST00000381638	ENSG00000074755	ZZEF1	TRUE	TRUE
chr17	4104686	G	C	ENST00000381638	ENSG00000074755	ZZEF1	TRUE	TRUE
chr17	4104686	G	T	ENST00000381638	ENSG00000074755	ZZEF1	TRUE	TRUE
chr17	4104694	A	C	ENST00000381638	ENSG00000074755	ZZEF1	TRUE	TRUE
chr17	4104694	A	T	ENST00000381638	ENSG00000074755	ZZEF1	TRUE	TRUE
chr17	4104699	G	A	ENST00000381638	ENSG00000074755	ZZEF1	TRUE	TRUE
chr17	4104724	G	T	ENST00000381638	ENSG00000074755	ZZEF1	TRUE	TRUE
chr17	4104744	T	A	ENST00000381638	ENSG00000074755	ZZEF1	TRUE	TRUE
chr17	4104756	C	A	ENST00000381638	ENSG00000074755	ZZEF1	TRUE	TRUE
chr17	4104759	T	A	ENST00000381638	ENSG00000074755	ZZEF1	TRUE	TRUE
chr17	4104789	C	A	ENST00000381638	ENSG00000074755	ZZEF1	TRUE	TRUE
chr17	4104795	C	A	ENST00000381638	ENSG00000074755	ZZEF1	TRUE	TRUE
chr17	4104805	A	T	ENST00000381638	ENSG00000074755	ZZEF1	TRUE	TRUE
chr17	4104808	G	T	ENST00000381638	ENSG00000074755	ZZEF1	TRUE	TRUE
chr17	4104812	C	A	ENST00000381638	ENSG00000074755	ZZEF1	TRUE	FALSE
chr17	4104812	C	G	ENST00000381638	ENSG00000074755	ZZEF1	TRUE	FALSE
chr17	4104812	C	T	ENST00000381638	ENSG00000074755	ZZEF1	TRUE	FALSE
chr17	4104813	T	A	ENST00000381638	ENSG00000074755	ZZEF1	TRUE	FALSE
chr17	4104813	T	C	ENST00000381638	ENSG00000074755	ZZEF1	TRUE	FALSE
chr17	4104813	T	G	ENST00000381638	ENSG00000074755	ZZEF1	TRUE	FALSE
chr17	4105691	A	C	ENST00000381638	ENSG00000074755	ZZEF1	TRUE	TRUE
chr17	4105691	A	G	ENST00000381638	ENSG00000074755	ZZEF1	TRUE	FALSE
chr17	4105691	A	T	ENST00000381638	ENSG00000074755	ZZEF1	TRUE	TRUE
chr17	4105692	C	A	ENST00000381638	ENSG00000074755	ZZEF1	TRUE	TRUE
chr17	4105692	C	G	ENST00000381638	ENSG00000074755	ZZEF1	TRUE	TRUE
chr17	4105692	C	T	ENST00000381638	ENSG00000074755	ZZEF1	TRUE	TRUE
chr17	4105724	C	A	ENST00000381638	ENSG00000074755	ZZEF1	TRUE	TRUE
chr17	4105727	C	A	ENST00000381638	ENSG00000074755	ZZEF1	TRUE	TRUE
chr17	4105753	G	C	ENST00000381638	ENSG00000074755	ZZEF1	TRUE	TRUE
chr17	4105753	G	T	ENST00000381638	ENSG00000074755	ZZEF1	TRUE	TRUE
chr17	4105769	C	A	ENST00000381638	ENSG00000074755	ZZEF1	TRUE	TRUE
chr17	4105774	G	C	ENST00000381638	ENSG00000074755	ZZEF1	TRUE	TRUE
chr17	4105774	G	T	ENST00000381638	ENSG00000074755	ZZEF1	TRUE	TRUE
chr17	4105808	T	A	ENST00000381638	ENSG00000074755	ZZEF1	TRUE	TRUE
chr17	4105810	C	A	ENST00000381638	ENSG00000074755	ZZEF1	TRUE	FALSE
chr17	4105810	C	G	ENST00000381638	ENSG00000074755	ZZEF1	TRUE	FALSE
chr17	4105810	C	T	ENST00000381638	ENSG00000074755	ZZEF1	TRUE	FALSE
chr17	4105811	T	A	ENST00000381638	ENSG00000074755	ZZEF1	TRUE	FALSE
chr17	4105811	T	C	ENST00000381638	ENSG00000074755	ZZEF1	TRUE	FALSE
chr17	4105811	T	G	ENST00000381638	ENSG00000074755	ZZEF1	TRUE	FALSE
chr17	4109651	A	C	ENST00000381638	ENSG00000074755	ZZEF1	TRUE	FALSE
chr17	4109651	A	G	ENST00000381638	ENSG00000074755	ZZEF1	TRUE	FALSE
chr17	4109651	A	T	ENST00000381638	ENSG00000074755	ZZEF1	TRUE	FALSE
chr17	4109652	C	A	ENST00000381638	ENSG00000074755	ZZEF1	TRUE	FALSE
chr17	4109652	C	G	ENST00000381638	ENSG00000074755	ZZEF1	TRUE	FALSE
chr17	4109652	C	T	ENST00000381638	ENSG00000074755	ZZEF1	TRUE	FALSE
chr17	4109654	G	A	ENST00000381638	ENSG00000074755	ZZEF1	TRUE	TRUE
chr17	4109675	G	A	ENST00000381638	ENSG00000074755	ZZEF1	TRUE	TRUE
chr17	4109696	C	A	ENST00000381638	ENSG00000074755	ZZEF1	TRUE	TRUE
chr17	4109730	C	T	ENST00000381638	ENSG00000074755	ZZEF1	TRUE	TRUE
chr17	4109731	C	T	ENST00000381638	ENSG00000074755	ZZEF1	TRUE	TRUE
chr17	4109733	A	C	ENST00000381638	ENSG00000074755	ZZEF1	TRUE	TRUE
chr17	4109733	A	T	ENST00000381638	ENSG00000074755	ZZEF1	TRUE	TRUE
chr17	4109736	C	T	ENST00000381638	ENSG00000074755	ZZEF1	TRUE	TRUE
chr17	4109737	C	T	ENST00000381638	ENSG00000074755	ZZEF1	TRUE	TRUE
chr17	4109755	G	C	ENST00000381638	ENSG00000074755	ZZEF1	TRUE	TRUE
chr17	4109755	G	T	ENST00000381638	ENSG00000074755	ZZEF1	TRUE	TRUE
chr17	4109761	G	C	ENST00000381638	ENSG00000074755	ZZEF1	TRUE	TRUE
chr17	4109761	G	T	ENST00000381638	ENSG00000074755	ZZEF1	TRUE	TRUE
chr17	4109774	T	A	ENST00000381638	ENSG00000074755	ZZEF1	TRUE	TRUE
chr17	4109777	T	A	ENST00000381638	ENSG00000074755	ZZEF1	TRUE	TRUE
chr17	4109783	T	A	ENST00000381638	ENSG00000074755	ZZEF1	TRUE	TRUE
chr17	4109786	G	A	ENST00000381638	ENSG00000074755	ZZEF1	TRUE	TRUE
chr17	4109816	T	A	ENST00000381638	ENSG00000074755	ZZEF1	TRUE	TRUE
chr17	4109823	G	T	ENST00000381638	ENSG00000074755	ZZEF1	TRUE	TRUE
chr17	4109838	A	T	ENST00000381638	ENSG00000074755	ZZEF1	TRUE	TRUE
chr17	4109846	T	A	ENST00000381638	ENSG00000074755	ZZEF1	TRUE	TRUE
chr17	4109858	G	A	ENST00000381638	ENSG00000074755	ZZEF1	TRUE	TRUE
chr17	4109862	A	C	ENST00000381638	ENSG00000074755	ZZEF1	TRUE	TRUE
chr17	4109862	A	T	ENST00000381638	ENSG00000074755	ZZEF1	TRUE	TRUE
chr17	4109864	C	A	ENST00000381638	ENSG00000074755	ZZEF1	TRUE	FALSE
chr17	4109864	C	G	ENST00000381638	ENSG00000074755	ZZEF1	TRUE	FALSE
chr17	4109864	C	T	ENST00000381638	ENSG00000074755	ZZEF1	TRUE	FALSE
chr17	4109865	T	A	ENST00000381638	ENSG00000074755	ZZEF1	TRUE	FALSE
chr17	4109865	T	C	ENST00000381638	ENSG00000074755	ZZEF1	TRUE	FALSE
chr17	4109865	T	G	ENST00000381638	ENSG00000074755	ZZEF1	TRUE	FALSE
chr17	4112607	A	C	ENST00000381638	ENSG00000074755	ZZEF1	TRUE	FALSE
chr17	4112607	A	G	ENST00000381638	ENSG00000074755	ZZEF1	TRUE	FALSE
chr17	4112607	A	T	ENST00000381638	ENSG00000074755	ZZEF1	TRUE	FALSE
chr17	4112608	C	A	ENST00000381638	ENSG00000074755	ZZEF1	TRUE	FALSE
chr17	4112608	C	G	ENST00000381638	ENSG00000074755	ZZEF1	TRUE	FALSE
chr17	4112608	C	T	ENST00000381638	ENSG00000074755	ZZEF1	TRUE	FALSE
chr17	4112615	G	A	ENST00000381638	ENSG00000074755	ZZEF1	TRUE	TRUE
chr17	4112633	C	A	ENST00000381638	ENSG00000074755	ZZEF1	TRUE	TRUE
chr17	4112646	A	C	ENST00000381638	ENSG00000074755	ZZEF1	TRUE	TRUE
chr17	4112646	A	T	ENST00000381638	ENSG00000074755	ZZEF1	TRUE	TRUE
chr17	4112681	G	A	ENST00000381638	ENSG00000074755	ZZEF1	TRUE	TRUE
chr17	4112687	C	A	ENST00000381638	ENSG00000074755	ZZEF1	TRUE	TRUE
chr17	4112690	G	A	ENST00000381638	ENSG00000074755	ZZEF1	TRUE	TRUE
chr17	4112729	G	A	ENST00000381638	ENSG00000074755	ZZEF1	TRUE	TRUE
chr17	4112732	G	A	ENST00000381638	ENSG00000074755	ZZEF1	TRUE	TRUE
chr17	4112739	G	C	ENST00000381638	ENSG00000074755	ZZEF1	TRUE	TRUE
chr17	4112739	G	T	ENST00000381638	ENSG00000074755	ZZEF1	TRUE	TRUE
chr17	4112747	G	A	ENST00000381638	ENSG00000074755	ZZEF1	TRUE	TRUE
chr17	4112798	T	A	ENST00000381638	ENSG00000074755	ZZEF1	TRUE	TRUE
chr17	4112804	T	A	ENST00000381638	ENSG00000074755	ZZEF1	TRUE	TRUE
chr17	4112806	A	C	ENST00000381638	ENSG00000074755	ZZEF1	TRUE	TRUE
chr17	4112806	A	T	ENST00000381638	ENSG00000074755	ZZEF1	TRUE	TRUE
chr17	4112809	C	A	ENST00000381638	ENSG00000074755	ZZEF1	TRUE	TRUE
chr17	4112809	C	G	ENST00000381638	ENSG00000074755	ZZEF1	TRUE	TRUE
chr17	4112809	C	T	ENST00000381638	ENSG00000074755	ZZEF1	TRUE	TRUE
chr17	4112810	T	A	ENST00000381638	ENSG00000074755	ZZEF1	TRUE	TRUE
chr17	4112810	T	C	ENST00000381638	ENSG00000074755	ZZEF1	TRUE	TRUE
chr17	4112810	T	G	ENST00000381638	ENSG00000074755	ZZEF1	TRUE	TRUE
chr17	4114297	A	C	ENST00000381638	ENSG00000074755	ZZEF1	TRUE	FALSE
chr17	4114297	A	G	ENST00000381638	ENSG00000074755	ZZEF1	TRUE	FALSE
chr17	4114297	A	T	ENST00000381638	ENSG00000074755	ZZEF1	TRUE	FALSE
chr17	4114298	C	A	ENST00000381638	ENSG00000074755	ZZEF1	TRUE	FALSE
chr17	4114298	C	G	ENST00000381638	ENSG00000074755	ZZEF1	TRUE	FALSE
chr17	4114298	C	T	ENST00000381638	ENSG00000074755	ZZEF1	TRUE	FALSE
chr17	4114304	C	T	ENST00000381638	ENSG00000074755	ZZEF1	TRUE	TRUE
chr17	4114305	C	T	ENST00000381638	ENSG00000074755	ZZEF1	TRUE	TRUE
chr17	4114311	G	C	ENST00000381638	ENSG00000074755	ZZEF1	TRUE	TRUE
chr17	4114311	G	T	ENST00000381638	ENSG00000074755	ZZEF1	TRUE	TRUE
chr17	4114313	A	T	ENST00000381638	ENSG00000074755	ZZEF1	TRUE	TRUE
chr17	4114329	G	C	ENST00000381638	ENSG00000074755	ZZEF1	TRUE	TRUE
chr17	4114329	G	T	ENST00000381638	ENSG00000074755	ZZEF1	TRUE	TRUE
chr17	4114333	G	A	ENST00000381638	ENSG00000074755	ZZEF1	TRUE	TRUE
chr17	4114334	C	T	ENST00000381638	ENSG00000074755	ZZEF1	TRUE	TRUE
chr17	4114335	C	T	ENST00000381638	ENSG00000074755	ZZEF1	TRUE	TRUE
chr17	4114337	G	C	ENST00000381638	ENSG00000074755	ZZEF1	TRUE	TRUE
chr17	4114337	G	T	ENST00000381638	ENSG00000074755	ZZEF1	TRUE	TRUE
chr17	4114344	G	C	ENST00000381638	ENSG00000074755	ZZEF1	TRUE	TRUE
chr17	4114344	G	T	ENST00000381638	ENSG00000074755	ZZEF1	TRUE	TRUE
chr17	4114351	C	A	ENST00000381638	ENSG00000074755	ZZEF1	TRUE	TRUE
chr17	4114354	C	A	ENST00000381638	ENSG00000074755	ZZEF1	TRUE	TRUE
chr17	4114366	T	A	ENST00000381638	ENSG00000074755	ZZEF1	TRUE	TRUE
chr17	4114380	G	T	ENST00000381638	ENSG00000074755	ZZEF1	TRUE	TRUE
chr17	4114396	C	A	ENST00000381638	ENSG00000074755	ZZEF1	TRUE	TRUE
chr17	4114400	A	C	ENST00000381638	ENSG00000074755	ZZEF1
chr17	4114400	A	T	ENST00000381638	ENSG00000074755	ZZEF1	TRUE	TRUE
chr17	4114406	A	C	ENST00000381638	ENSG00000074755	ZZEF1	TRUE	TRUE
chr17	4114406	A	T	ENST00000381638	ENSG00000074755	ZZEF1	TRUE	TRUE
chr17	4114409	G	T	ENST00000381638	ENSG00000074755	ZZEF1	TRUE	TRUE
chr17	4114414	T	A	ENST00000381638	ENSG00000074755	ZZEF1	TRUE	TRUE
chr17	4114422	G	C	ENST00000381638	ENSG00000074755	ZZEF1	TRUE	TRUE
chr17	4114422	G	T	ENST00000381638	ENSG00000074755	ZZEF1	TRUE	TRUE
chr17	4114426	T	A	ENST00000381638	ENSG00000074755	ZZEF1	TRUE	TRUE
chr17	4114432	T	A	ENST00000381638	ENSG00000074755	ZZEF1	TRUE	TRUE
chr17	4114441	C	A	ENST00000381638	ENSG00000074755	ZZEF1	TRUE	TRUE
chr17	4114450	T	A	ENST00000381638	ENSG00000074755	ZZEF1	TRUE	TRUE
chr17	4114462	C	A	ENST00000381638	ENSG00000074755	ZZEF1	TRUE	TRUE
chr17	4114471	C	A	ENST00000381638	ENSG00000074755	ZZEF1	TRUE	TRUE
chr17	4114471	C	G	ENST00000381638	ENSG00000074755	ZZEF1	TRUE	TRUE
chr17	4114471	C	T	ENST00000381638	ENSG00000074755	ZZEF1	TRUE	TRUE
chr17	4114472	T	A	ENST00000381638	ENSG00000074755	ZZEF1	TRUE	TRUE
chr17	4114472	T	C	ENST00000381638	ENSG00000074755	ZZEF1	TRUE	TRUE
chr17	4114472	T	G	ENST00000381638	ENSG00000074755	ZZEF1	TRUE	TRUE
chr17	4116970	A	C	ENST00000381638	ENSG00000074755	ZZEF1	TRUE	FALSE
chr17	4116970	A	G	ENST00000381638	ENSG00000074755	ZZEF1	TRUE	FALSE
chr17	4116970	A	T	ENST00000381638	ENSG00000074755	ZZEF1	TRUE	FALSE
chr17	4116971	C	A	ENST00000381638	ENSG00000074755	ZZEF1	TRUE	FALSE
chr17	4116971	C	G	ENST00000381638	ENSG00000074755	ZZEF1	TRUE	FALSE
chr17	4116971	C	T	ENST00000381638	ENSG00000074755	ZZEF1	TRUE	FALSE
chr17	4116972	C	A	ENST00000381638	ENSG00000074755	ZZEF1	TRUE	TRUE
chr17	4116975	T	A	ENST00000381638	ENSG00000074755	ZZEF1	TRUE	TRUE
chr17	4116978	C	A	ENST00000381638	ENSG00000074755	ZZEF1	TRUE	TRUE
chr17	4116981	T	A	ENST00000381638	ENSG00000074755	ZZEF1	TRUE	TRUE
chr17	4116984	G	A	ENST00000381638	ENSG00000074755	ZZEF1	TRUE	TRUE
chr17	4116993	G	A	ENST00000381638	ENSG00000074755	ZZEF1	TRUE	TRUE
chr17	4117005	C	A	ENST00000381638	ENSG00000074755	ZZEF1	TRUE	TRUE
chr17	4117008	T	A	ENST00000381638	ENSG00000074755	ZZEF1	TRUE	TRUE
chr17	4117030	G	T	ENST00000381638	ENSG00000074755	ZZEF1	TRUE	TRUE
chr17	4117042	G	T	ENST00000381638	ENSG00000074755	ZZEF1	TRUE	TRUE
chr17	4117050	C	A	ENST00000381638	ENSG00000074755	ZZEF1	TRUE	TRUE
chr17	4117060	G	C	ENST00000381638	ENSG00000074755	ZZEF1	TRUE	TRUE
chr17	4117060	G	T	ENST00000381638	ENSG00000074755	ZZEF1	TRUE	TRUE
chr17	4117115	G	C	ENST00000381638	ENSG00000074755	ZZEF1	TRUE	TRUE
chr17	4117115	G	T	ENST00000381638	ENSG00000074755	ZZEF1	TRUE	TRUE
chr17	4117118	G	T	ENST00000381638	ENSG00000074755	ZZEF1	TRUE	TRUE
chr17	4117137	C	A	ENST00000381638	ENSG00000074755	ZZEF1	TRUE	TRUE
chr17	4117140	T	A	ENST00000381638	ENSG00000074755	ZZEF1	TRUE	TRUE
chr17	4117142	G	T	ENST00000381638	ENSG00000074755	ZZEF1	TRUE	TRUE
chr17	4117146	C	A	ENST00000381638	ENSG00000074755	ZZEF1	TRUE	TRUE
chr17	4117148	G	C	ENST00000381638	ENSG00000074755	ZZEF1	TRUE	TRUE
chr17	4117148	G	T	ENST00000381638	ENSG00000074755	ZZEF1	TRUE	TRUE
chr17	4117167	C	A	ENST00000381638	ENSG00000074755	ZZEF1	TRUE	FALSE
chr17	4117167	C	G	ENST00000381638	ENSG00000074755	ZZEF1	TRUE	FALSE
chr17	4117167	C	T	ENST00000381638	ENSG00000074755	ZZEF1	TRUE	FALSE
chr17	4117168	T	A	ENST00000381638	ENSG00000074755	ZZEF1	TRUE	FALSE
chr17	4117168	T	C	ENST00000381638	ENSG00000074755	ZZEF1	TRUE	FALSE
chr17	4117168	T	G	ENST00000381638	ENSG00000074755	ZZEF1	TRUE	FALSE
chr17	4123905	A	C	ENST00000381638	ENSG00000074755	ZZEF1	TRUE	FALSE
chr17	4123905	A	G	ENST00000381638	ENSG00000074755	ZZEF1	TRUE	FALSE
chr17	4123905	A	T	ENST00000381638	ENSG00000074755	ZZEF1	TRUE	FALSE
chr17	4123906	C	A	ENST00000381638	ENSG00000074755	ZZEF1	TRUE	FALSE
chr17	4123906	C	G	ENST00000381638	ENSG00000074755	ZZEF1	TRUE	FALSE
chr17	4123906	C	T	ENST00000381638	ENSG00000074755	ZZEF1	TRUE	FALSE
chr17	4123920	G	T	ENST00000381638	ENSG00000074755	ZZEF1	TRUE	TRUE
chr17	4123928	G	A	ENST00000381638	ENSG00000074755	ZZEF1	TRUE	TRUE
chr17	4123934	G	A	ENST00000381638	ENSG00000074755	ZZEF1	TRUE	TRUE
chr17	4123937	T	A	ENST00000381638	ENSG00000074755	ZZEF1	TRUE	TRUE
chr17	4123955	C	A	ENST00000381638	ENSG00000074755	ZZEF1	TRUE	TRUE
chr17	4123961	G	A	ENST00000381638	ENSG00000074755	ZZEF1	TRUE	TRUE
chr17	4123973	C	A	ENST00000381638	ENSG00000074755	ZZEF1	TRUE	TRUE
chr17	4123985	T	A	ENST00000381638	ENSG00000074755	ZZEF1	TRUE	TRUE
chr17	4123994	C	A	ENST00000381638	ENSG00000074755	ZZEF1	TRUE	TRUE
chr17	4123996	A	T	ENST00000381638	ENSG00000074755	ZZEF1	TRUE	TRUE
chr17	4124006	C	A	ENST00000381638	ENSG00000074755	ZZEF1	TRUE	TRUE
chr17	4124030	C	A	ENST00000381638	ENSG00000074755	ZZEF1	TRUE	TRUE
chr17	4124042	G	A	ENST00000381638	ENSG00000074755	ZZEF1	TRUE	TRUE
chr17	4124052	C	A	ENST00000381638	ENSG00000074755	ZZEF1	TRUE	FALSE
chr17	4124052	C	G	ENST00000381638	ENSG00000074755	ZZEF1	TRUE	FALSE
chr17	4124052	C	T	ENST00000381638	ENSG00000074755	ZZEF1	TRUE	FALSE
chr17	4124053	T	A	ENST00000381638	ENSG00000074755	ZZEF1	TRUE	FALSE
chr17	4124053	T	C	ENST00000381638	ENSG00000074755	ZZEF1	TRUE	FALSE
chr17	4124053	T	G	ENST00000381638	ENSG00000074755	ZZEF1	TRUE	FALSE
chr17	4142540	A	C	ENST00000381638	ENSG00000074755	ZZEF1	TRUE	FALSE
chr17	4142540	A	G	ENST00000381638	ENSG00000074755	ZZEF1	TRUE	FALSE
chr17	4142540	A	T	ENST00000381638	ENSG00000074755	ZZEF1	TRUE	FALSE
chr17	4142541	C	A	ENST00000381638	ENSG00000074755	ZZEF1	TRUE	FALSE
chr17	4142541	C	G	ENST00000381638	ENSG00000074755	ZZEF1	TRUE	FALSE
chr17	4142541	C	T	ENST00000381638	ENSG00000074755	ZZEF1	TRUE	FALSE
chr17	4142544	C	A	ENST00000381638	ENSG00000074755	ZZEF1	TRUE	TRUE
chr17	4142547	C	A	ENST00000381638	ENSG00000074755	ZZEF1	TRUE	TRUE
chr17	4142553	G	A	ENST00000381638	ENSG00000074755	ZZEF1	TRUE	TRUE
chr17	4142556	C	A	ENST00000381638	ENSG00000074755	ZZEF1	TRUE	TRUE
chr17	4142563	G	T	ENST00000381638	ENSG00000074755	ZZEF1	TRUE	TRUE
chr17	4142583	C	A	ENST00000381638	ENSG00000074755	ZZEF1	TRUE	TRUE
chr17	4142592	C	A	ENST00000381638	ENSG00000074755	ZZEF1	TRUE	TRUE
chr17	4142601	G	A	ENST00000381638	ENSG00000074755	ZZEF1	TRUE	TRUE
chr17	4142604	C	A	ENST00000381638	ENSG00000074755	ZZEF1	TRUE	TRUE
chr17	4142619	C	A	ENST00000381638	ENSG00000074755	ZZEF1	TRUE	TRUE
chr17	4142622	C	A	ENST00000381638	ENSG00000074755	ZZEF1	TRUE	TRUE
chr17	4142640	C	A	ENST00000381638	ENSG00000074755	ZZEF1	TRUE	TRUE
chr17	4142643	C	A	ENST00000381638	ENSG00000074755	ZZEF1	TRUE	TRUE
chr17	4142647	C	T	ENST00000381638	ENSG00000074755	ZZEF1	TRUE	TRUE
chr17	4142648	C	T	ENST00000381638	ENSG00000074755	ZZEF1	TRUE	TRUE
chr17	4142657	A	T	ENST00000381638	ENSG00000074755	ZZEF1	TRUE	TRUE
chr17	4142675	G	T	ENST00000381638	ENSG00000074755	ZZEF1	TRUE	TRUE
chr17	4142684	G	T	ENST00000381638	ENSG00000074755	ZZEF1	TRUE	TRUE
chr17	4142688	C	A	ENST00000381638	ENSG00000074755	ZZEF1	TRUE	TRUE
chr17	4142689	G	T	ENST00000381638	ENSG00000074755	ZZEF1	TRUE	TRUE
chr17	4142708	A	T	ENST00000381638	ENSG00000074755	ZZEF1	TRUE	TRUE
chr17	4142724	C	A	ENST00000381638	ENSG00000074755	ZZEF1	TRUE	TRUE
chr17	4142727	G	A	ENST00000381638	ENSG00000074755	ZZEF1	TRUE	TRUE
chr17	4142742	C	A	ENST00000381638	ENSG00000074755	ZZEF1	TRUE	TRUE
chr17	4142804	G	T	ENST00000381638	ENSG00000074755	ZZEF1
chr17	4142815	C	T	ENST00000381638	ENSG00000074755	ZZEF1
chr17	4142816	C	T	ENST00000381638	ENSG00000074755	ZZEF1
chr17	4142823	G	A	ENST00000381638	ENSG00000074755	ZZEF1
chr17	4142833	C	T	ENST00000381638	ENSG00000074755	ZZEF1		FALSE
chr17	4142834	C	T	ENST00000381638	ENSG00000074755	ZZEF1		FALSE
chr17	4142841	C	A	ENST00000381638	ENSG00000074755	ZZEF1		FALSE
chr17	4142862	C	A	ENST00000381638	ENSG00000074755	ZZEF1	FALSE	FALSE
chr17	4142868	C	A	ENST00000381638	ENSG00000074755	ZZEF1	FALSE	FALSE
chr17	4143760	T	A	ENST00000301391	ENSG00000167740	CYB5D2	FALSE	FALSE
chr17	4143767	C	A	ENST00000301391	ENSG00000167740	CYB5D2	FALSE	FALSE
chr17	4143768	G	T	ENST00000301391	ENSG00000167740	CYB5D2	FALSE	FALSE
chr17	4143784	T	A	ENST00000301391	ENSG00000167740	CYB5D2	FALSE	FALSE
chr17	4143787	T	A	ENST00000301391	ENSG00000167740	CYB5D2	FALSE	FALSE
chr17	4143838	G	A	ENST00000301391	ENSG00000167740	CYB5D2	TRUE	TRUE
chr17	4143839	G	A	ENST00000301391	ENSG00000167740	CYB5D2	TRUE	TRUE
chr17	4143841	G	A	ENST00000301391	ENSG00000167740	CYB5D2	TRUE	TRUE
chr17	4143842	G	A	ENST00000301391	ENSG00000167740	CYB5D2	TRUE	TRUE
chr17	4143876	G	T	ENST00000301391	ENSG00000167740	CYB5D2	TRUE	TRUE
chr17	4143879	G	T	ENST00000301391	ENSG00000167740	CYB5D2	TRUE	TRUE
chr17	4143893	C	A	ENST00000301391	ENSG00000167740	CYB5D2	TRUE	TRUE
chr17	4143893	C	G	ENST00000301391	ENSG00000167740	CYB5D2	TRUE	TRUE
chr17	4143923	C	A	ENST00000301391	ENSG00000167740	CYB5D2	TRUE	TRUE
chr17	4143923	C	G	ENST00000301391	ENSG00000167740	CYB5D2	TRUE	TRUE
chr17	4143925	T	A	ENST00000301391	ENSG00000167740	CYB5D2	TRUE	TRUE
chr17	4143931	T	A	ENST00000301391	ENSG00000167740	CYB5D2	TRUE	TRUE
chr17	4143947	C	A	ENST00000301391	ENSG00000167740	CYB5D2	TRUE	TRUE
chr17	4143947	C	G	ENST00000301391	ENSG00000167740	CYB5D2	TRUE	TRUE
chr17	4143974	C	A	ENST00000301391	ENSG00000167740	CYB5D2	TRUE	TRUE
chr17	4143974	C	G	ENST00000301391	ENSG00000167740	CYB5D2	TRUE	TRUE
chr17	4143975	G	T	ENST00000301391	ENSG00000167740	CYB5D2	TRUE	TRUE
chr17	4143992	T	A	ENST00000301391	ENSG00000167740	CYB5D2	TRUE	TRUE
chr17	4143992	T	G	ENST00000301391	ENSG00000167740	CYB5D2	TRUE	TRUE
chr17	4144006	G	A	ENST00000301391	ENSG00000167740	CYB5D2	TRUE	FALSE
chr17	4144006	G	C	ENST00000301391	ENSG00000167740	CYB5D2	TRUE	FALSE
chr17	4144006	G	T	ENST00000301391	ENSG00000167740	CYB5D2	TRUE	FALSE
chr17	4144007	T	A	ENST00000301391	ENSG00000167740	CYB5D2	TRUE	FALSE
chr17	4144007	T	C	ENST00000301391	ENSG00000167740	CYB5D2	TRUE	FALSE
chr17	4144007	T	G	ENST00000301391	ENSG00000167740	CYB5D2	TRUE	FALSE
chr17	4149889	A	C	ENST00000301391	ENSG00000167740	CYB5D2	TRUE	FALSE
chr17	4149889	A	G	ENST00000301391	ENSG00000167740	CYB5D2	TRUE	FALSE
chr17	4149889	A	T	ENST00000301391	ENSG00000167740	CYB5D2	TRUE	FALSE
chr17	4149890	G	A	ENST00000301391	ENSG00000167740	CYB5D2	TRUE	FALSE
chr17	4149890	G	C	ENST00000301391	ENSG00000167740	CYB5D2	TRUE	FALSE
chr17	4149890	G	T	ENST00000301391	ENSG00000167740	CYB5D2	TRUE	FALSE
chr17	4149893	C	T	ENST00000301391	ENSG00000167740	CYB5D2	TRUE	TRUE
chr17	4149905	A	T	ENST00000301391	ENSG00000167740	CYB5D2	TRUE	TRUE
chr17	4149928	T	A	ENST00000301391	ENSG00000167740	CYB5D2	TRUE	TRUE
chr17	4149932	G	T	ENST00000301391	ENSG00000167740	CYB5D2	TRUE	TRUE
chr17	4149966	C	A	ENST00000301391	ENSG00000167740	CYB5D2	TRUE	TRUE
chr17	4149966	C	G	ENST00000301391	ENSG00000167740	CYB5D2	TRUE	TRUE
chr17	4149974	G	T	ENST00000301391	ENSG00000167740	CYB5D2	TRUE	TRUE
chr17	4149996	G	A	ENST00000301391	ENSG00000167740	CYB5D2	TRUE	TRUE
chr17	4149997	G	A	ENST00000301391	ENSG00000167740	CYB5D2	TRUE	TRUE
chr17	4150002	C	A	ENST00000301391	ENSG00000167740	CYB5D2	TRUE	TRUE
chr17	4150002	C	G	ENST00000301391	ENSG00000167740	CYB5D2	TRUE	TRUE
chr17	4150009	T	A	ENST00000301391	ENSG00000167740	CYB5D2	TRUE	TRUE
chr17	4150009	T	G	ENST00000301391	ENSG00000167740	CYB5D2	TRUE	TRUE
chr17	4150010	G	T	ENST00000301391	ENSG00000167740	CYB5D2	TRUE	TRUE
chr17	4150013	A	T	ENST00000301391	ENSG00000167740	CYB5D2	TRUE	TRUE
chr17	4150021	T	A	ENST00000301391	ENSG00000167740	CYB5D2	TRUE	TRUE
chr17	4150021	T	G	ENST00000301391	ENSG00000167740	CYB5D2	TRUE	TRUE
chr17	4150027	T	A	ENST00000301391	ENSG00000167740	CYB5D2	TRUE	TRUE
chr17	4150032	G	A	ENST00000301391	ENSG00000167740	CYB5D2	TRUE	FALSE
chr17	4150032	G	C	ENST00000301391	ENSG00000167740	CYB5D2	TRUE	FALSE
chr17	4150032	G	T	ENST00000301391	ENSG00000167740	CYB5D2	TRUE	FALSE
chr17	4150033	T	A	ENST00000301391	ENSG00000167740	CYB5D2	TRUE	FALSE
chr17	4150033	T	C	ENST00000301391	ENSG00000167740	CYB5D2	TRUE	FALSE
chr17	4150033	T	G	ENST00000301391	ENSG00000167740	CYB5D2	TRUE	FALSE
chr17	4154672	A	C	ENST00000301391	ENSG00000167740	CYB5D2	TRUE	FALSE
chr17	4154672	A	G	ENST00000301391	ENSG00000167740	CYB5D2	TRUE	FALSE
chr17	4154672	A	T	ENST00000301391	ENSG00000167740	CYB5D2	TRUE	FALSE
chr17	4154673	G	A	ENST00000301391	ENSG00000167740	CYB5D2	TRUE	FALSE
chr17	4154673	G	C	ENST00000301391	ENSG00000167740	CYB5D2	TRUE	FALSE
chr17	4154673	G	T	ENST00000301391	ENSG00000167740	CYB5D2	TRUE	FALSE
chr17	4154685	G	T	ENST00000301391	ENSG00000167740	CYB5D2	TRUE	TRUE
chr17	4154696	C	A	ENST00000301391	ENSG00000167740	CYB5D2	TRUE	TRUE
chr17	4154696	C	G	ENST00000301391	ENSG00000167740	CYB5D2	TRUE	TRUE
chr17	4154697	G	T	ENST00000301391	ENSG00000167740	CYB5D2	TRUE	TRUE
chr17	4154700	G	T	ENST00000301391	ENSG00000167740	CYB5D2	TRUE	TRUE
chr17	4154730	C	T	ENST00000301391	ENSG00000167740	CYB5D2	TRUE	TRUE
chr17	4154736	G	T	ENST00000301391	ENSG00000167740	CYB5D2	TRUE	TRUE
chr17	4154751	A	T	ENST00000301391	ENSG00000167740	CYB5D2	TRUE	TRUE
chr17	4154758	T	A	ENST00000301391	ENSG00000167740	CYB5D2	TRUE	TRUE
chr17	4154760	G	T	ENST00000301391	ENSG00000167740	CYB5D2	TRUE	TRUE
chr17	4154769	A	T	ENST00000301391	ENSG00000167740	CYB5D2	TRUE	TRUE
chr17	4154775	C	T	ENST00000301391	ENSG00000167740	CYB5D2	TRUE	TRUE
chr17	4154781	C	T	ENST00000301391	ENSG00000167740	CYB5D2	TRUE	TRUE
chr17	4154784	G	T	ENST00000301391	ENSG00000167740	CYB5D2	TRUE	TRUE
chr17	4154787	A	T	ENST00000301391	ENSG00000167740	CYB5D2	TRUE	TRUE
chr17	4154790	C	T	ENST00000301391	ENSG00000167740	CYB5D2	TRUE	TRUE
chr17	4154807	C	A	ENST00000301391	ENSG00000167740	CYB5D2	TRUE	TRUE
chr17	4154814	G	T	ENST00000301391	ENSG00000167740	CYB5D2	FALSE	FALSE
chr17	4154818	G	A	ENST00000301391	ENSG00000167740	CYB5D2	FALSE	FALSE
chr17	4154819	G	A	ENST00000301391	ENSG00000167740	CYB5D2	FALSE	FALSE
chr17	4154824	C	A	ENST00000301391	ENSG00000167740	CYB5D2	FALSE	FALSE
chr17	4154824	C	G	ENST00000301391	ENSG00000167740	CYB5D2	FALSE	FALSE
chr17	4154845	G	A	ENST00000301391	ENSG00000167740	CYB5D2	FALSE	FALSE
chr17	4154846	G	A	ENST00000301391	ENSG00000167740	CYB5D2	FALSE	FALSE
chr17	4154849	C	A	ENST00000301391	ENSG00000167740	CYB5D2	FALSE	FALSE
chr17	4154853	C	T	ENST00000301391	ENSG00000167740	CYB5D2	FALSE	FALSE
chr17	4154856	A	T	ENST00000301391	ENSG00000167740	CYB5D2	FALSE	FALSE
chr17	4154861	G	A	ENST00000301391	ENSG00000167740	CYB5D2	TRUE	FALSE
chr17	4154861	G	C	ENST00000301391	ENSG00000167740	CYB5D2	TRUE	FALSE
chr17	4154861	G	T	ENST00000301391	ENSG00000167740	CYB5D2	TRUE	FALSE
chr17	4154862	T	A	ENST00000301391	ENSG00000167740	CYB5D2	TRUE	FALSE
chr17	4154862	T	C	ENST00000301391	ENSG00000167740	CYB5D2	FALSE	FALSE
chr17	4154862	T	G	ENST00000301391	ENSG00000167740	CYB5D2	TRUE	FALSE
chr17	4156864	A	C	ENST00000301391	ENSG00000167740	CYB5D2	FALSE	FALSE
chr17	4156864	A	G	ENST00000301391	ENSG00000167740	CYB5D2	FALSE	FALSE
chr17	4156864	A	T	ENST00000301391	ENSG00000167740	CYB5D2	FALSE	FALSE
chr17	4156865	G	A	ENST00000301391	ENSG00000167740	CYB5D2	FALSE	FALSE
chr17	4156865	G	C	ENST00000301391	ENSG00000167740	CYB5D2	FALSE	FALSE
chr17	4156865	G	T	ENST00000301391	ENSG00000167740	CYB5D2	FALSE	FALSE
chr17	4156867	G	T	ENST00000301391	ENSG00000167740	CYB5D2	FALSE	FALSE
chr17	4156879	A	T	ENST00000301391	ENSG00000167740	CYB5D2	FALSE	FALSE
chr17	4156886	G	A	ENST00000301391	ENSG00000167740	CYB5D2	FALSE	FALSE
chr17	4156887	G	A	ENST00000301391	ENSG00000167740	CYB5D2	FALSE	FALSE
chr17	4156903	A	T	ENST00000301391	ENSG00000167740	CYB5D2	FALSE	FALSE
chr17	4156911	T	A	ENST00000301391	ENSG00000167740	CYB5D2	FALSE	FALSE
chr17	4156911	T	G	ENST00000301391	ENSG00000167740	CYB5D2	FALSE	FALSE
chr17	4156912	A	T	ENST00000301391	ENSG00000167740	CYB5D2	FALSE	FALSE
chr17	4156924	A	T	ENST00000301391	ENSG00000167740	CYB5D2	FALSE	FALSE
chr17	4156927	G	T	ENST00000301391	ENSG00000167740	CYB5D2	FALSE	FALSE
chr17	4156938	C	A	ENST00000301391	ENSG00000167740	CYB5D2	FALSE	FALSE
chr17	4156944	T	A	ENST00000301391	ENSG00000167740	CYB5D2	FALSE	FALSE
chr17	4156948	A	T	ENST00000301391	ENSG00000167740	CYB5D2
chr17	4156972	C	T	ENST00000301391	ENSG00000167740	CYB5D2	FALSE	FALSE
chr17	4156996	A	T	ENST00000301391	ENSG00000167740	CYB5D2	FALSE	FALSE
chr17	4157027	T	A	ENST00000301391	ENSG00000167740	CYB5D2	FALSE	FALSE
chr17	4157032	G	T	ENST00000301391	ENSG00000167740	CYB5D2	FALSE	FALSE
chr17	4157037	C	A	ENST00000301391	ENSG00000167740	CYB5D2	FALSE	FALSE
chr17	4157037	C	G	ENST00000301391	ENSG00000167740	CYB5D2	FALSE	FALSE
chr17	4157046	C	A	ENST00000301391	ENSG00000167740	CYB5D2	FALSE	FALSE
chr17	4157067	C	A	ENST00000301391	ENSG00000167740	CYB5D2	FALSE	FALSE
chr17	4167812	A	T	ENST00000341657	ENSG00000185722	ANKFY1	FALSE	FALSE
chr17	4167821	G	T	ENST00000341657	ENSG00000185722	ANKFY1	FALSE	FALSE
chr17	4167838	T	A	ENST00000341657	ENSG00000185722	ANKFY1	FALSE	FALSE
chr17	4167853	T	A	ENST00000341657	ENSG00000185722	ANKFY1	FALSE	FALSE
chr17	4167868	C	A	ENST00000341657	ENSG00000185722	ANKFY1	FALSE	FALSE
chr17	4167871	T	A	ENST00000341657	ENSG00000185722	ANKFY1	FALSE	FALSE
chr17	4167876	G	T	ENST00000341657	ENSG00000185722	ANKFY1	FALSE	FALSE
chr17	4167878	G	T	ENST00000341657	ENSG00000185722	ANKFY1	FALSE	FALSE
chr17	4167883	T	A	ENST00000341657	ENSG00000185722	ANKFY1	FALSE	FALSE
chr17	4167887	G	T	ENST00000341657	ENSG00000185722	ANKFY1	FALSE	FALSE
chr17	4167901	C	A	ENST00000341657	ENSG00000185722	ANKFY1	FALSE	FALSE
chr17	4167902	G	T	ENST00000341657	ENSG00000185722	ANKFY1	FALSE	FALSE
chr17	4167911	A	T	ENST00000341657	ENSG00000185722	ANKFY1	FALSE	FALSE
chr17	4167912	C	A	ENST00000341657	ENSG00000185722	ANKFY1	FALSE	FALSE
chr17	4167912	C	G	ENST00000341657	ENSG00000185722	ANKFY1	FALSE	FALSE
chr17	4167912	C	T	ENST00000341657	ENSG00000185722	ANKFY1	FALSE	FALSE
chr17	4167913	T	A	ENST00000341657	ENSG00000185722	ANKFY1	FALSE	FALSE
chr17	4167913	T	C	ENST00000341657	ENSG00000185722	ANKFY1	FALSE	FALSE
chr17	4167913	T	G	ENST00000341657	ENSG00000185722	ANKFY1	FALSE	FALSE
chr17	4169196	A	C	ENST00000341657	ENSG00000185722	ANKFY1	TRUE	FALSE
chr17	4169196	A	G	ENST00000341657	ENSG00000185722	ANKFY1	TRUE	FALSE
chr17	4169196	A	T	ENST00000341657	ENSG00000185722	ANKFY1	TRUE	FALSE
chr17	4169197	C	A	ENST00000341657	ENSG00000185722	ANKFY1	TRUE	FALSE
chr17	4169197	C	G	ENST00000341657	ENSG00000185722	ANKFY1	TRUE	FALSE
chr17	4169197	C	T	ENST00000341657	ENSG00000185722	ANKFY1	TRUE	FALSE
chr17	4169208	T	A	ENST00000341657	ENSG00000185722	ANKFY1	FALSE	FALSE
chr17	4169223	C	A	ENST00000341657	ENSG00000185722	ANKFY1	FALSE	FALSE
chr17	4169236	G	T	ENST00000341657	ENSG00000185722	ANKFY1	FALSE	FALSE
chr17	4169241	C	A	ENST00000341657	ENSG00000185722	ANKFY1	FALSE	FALSE
chr17	4169242	A	C	ENST00000341657	ENSG00000185722	ANKFY1	FALSE	FALSE
chr17	4169242	A	T	ENST00000341657	ENSG00000185722	ANKFY1	FALSE	FALSE
chr17	4169245	G	T	ENST00000341657	ENSG00000185722	ANKFY1	FALSE	FALSE
chr17	4169248	G	C	ENST00000341657	ENSG00000185722	ANKFY1	FALSE	FALSE
chr17	4169248	G	T	ENST00000341657	ENSG00000185722	ANKFY1	FALSE	FALSE
chr17	4169260	A	T	ENST00000341657	ENSG00000185722	ANKFY1	TRUE	TRUE
chr17	4169263	C	T	ENST00000341657	ENSG00000185722	ANKFY1	TRUE	TRUE
chr17	4169264	C	T	ENST00000341657	ENSG00000185722	ANKFY1	TRUE	TRUE
chr17	4169274	C	A	ENST00000341657	ENSG00000185722	ANKFY1	TRUE	TRUE
chr17	4169277	T	A	ENST00000341657	ENSG00000185722	ANKFY1	TRUE	TRUE
chr17	4169289	C	A	ENST00000341657	ENSG00000185722	ANKFY1	TRUE	FALSE
chr17	4169289	C	G	ENST00000341657	ENSG00000185722	ANKFY1	TRUE	FALSE
chr17	4169289	C	T	ENST00000341657	ENSG00000185722	ANKFY1	TRUE	FALSE
chr17	4169290	T	A	ENST00000341657	ENSG00000185722	ANKFY1	TRUE	FALSE
chr17	4169290	T	C	ENST00000341657	ENSG00000185722	ANKFY1	TRUE	FALSE
chr17	4169290	T	G	ENST00000341657	ENSG00000185722	ANKFY1	TRUE	FALSE
chr17	4170713	A	C	ENST00000341657	ENSG00000185722	ANKFY1	TRUE	FALSE
chr17	4170713	A	G	ENST00000341657	ENSG00000185722	ANKFY1	TRUE	FALSE
chr17	4170713	A	T	ENST00000341657	ENSG00000185722	ANKFY1	TRUE	FALSE
chr17	4170714	C	A	ENST00000341657	ENSG00000185722	ANKFY1	TRUE	FALSE
chr17	4170714	C	G	ENST00000341657	ENSG00000185722	ANKFY1	TRUE	FALSE
chr17	4170714	C	T	ENST00000341657	ENSG00000185722	ANKFY1	TRUE	FALSE
chr17	4170724	G	A	ENST00000341657	ENSG00000185722	ANKFY1	TRUE	TRUE
chr17	4170736	G	A	ENST00000341657	ENSG00000185722	ANKFY1	TRUE	TRUE
chr17	4170739	T	A	ENST00000341657	ENSG00000185722	ANKFY1	TRUE	TRUE
chr17	4170751	G	A	ENST00000341657	ENSG00000185722	ANKFY1	TRUE	TRUE
chr17	4170752	G	C	ENST00000341657	ENSG00000185722	ANKFY1	TRUE	TRUE
chr17	4170752	G	T	ENST00000341657	ENSG00000185722	ANKFY1	TRUE	TRUE
chr17	4170772	C	A	ENST00000341657	ENSG00000185722	ANKFY1	TRUE	TRUE
chr17	4170775	G	A	ENST00000341657	ENSG00000185722	ANKFY1	TRUE	TRUE
chr17	4170804	G	T	ENST00000341657	ENSG00000185722	ANKFY1	TRUE	TRUE
chr17	4170821	G	T	ENST00000341657	ENSG00000185722	ANKFY1	TRUE	TRUE
chr17	4170825	A	T	ENST00000341657	ENSG00000185722	ANKFY1	TRUE	TRUE
chr17	4170841	T	A	ENST00000341657	ENSG00000185722	ANKFY1	TRUE	TRUE
chr17	4170845	G	C	ENST00000341657	ENSG00000185722	ANKFY1	TRUE	TRUE
chr17	4170845	G	T	ENST00000341657	ENSG00000185722	ANKFY1	TRUE	TRUE
chr17	4170862	C	A	ENST00000341657	ENSG00000185722	ANKFY1	TRUE	FALSE
chr17	4170862	C	G	ENST00000341657	ENSG00000185722	ANKFY1	TRUE	FALSE
chr17	4170862	C	T	ENST00000341657	ENSG00000185722	ANKFY1	TRUE	FALSE
chr17	4170863	T	A	ENST00000341657	ENSG00000185722	ANKFY1	TRUE	FALSE
chr17	4170863	T	C	ENST00000341657	ENSG00000185722	ANKFY1	TRUE	FALSE
chr17	4170863	T	G	ENST00000341657	ENSG00000185722	ANKFY1	TRUE	FALSE
chr17	4172554	A	C	ENST00000341657	ENSG00000185722	ANKFY1	TRUE	FALSE
chr17	4172554	A	G	ENST00000341657	ENSG00000185722	ANKFY1	TRUE	FALSE
chr17	4172554	A	T	ENST00000341657	ENSG00000185722	ANKFY1	TRUE	FALSE
chr17	4172555	C	A	ENST00000341657	ENSG00000185722	ANKFY1	TRUE	FALSE
chr17	4172555	C	G	ENST00000341657	ENSG00000185722	ANKFY1	TRUE	FALSE
chr17	4172555	C	T	ENST00000341657	ENSG00000185722	ANKFY1	TRUE	FALSE
chr17	4172580	T	A	ENST00000341657	ENSG00000185722	ANKFY1	TRUE	TRUE
chr17	4172590	A	C	ENST00000341657	ENSG00000185722	ANKFY1	TRUE	TRUE
chr17	4172590	A	T	ENST00000341657	ENSG00000185722	ANKFY1	TRUE	TRUE
chr17	4172602	G	T	ENST00000341657	ENSG00000185722	ANKFY1	TRUE	TRUE
chr17	4172607	C	A	ENST00000341657	ENSG00000185722	ANKFY1	TRUE	TRUE
chr17	4172640	C	A	ENST00000341657	ENSG00000185722	ANKFY1	TRUE	TRUE
chr17	4172643	T	A	ENST00000341657	ENSG00000185722	ANKFY1	TRUE	TRUE
chr17	4172647	A	C	ENST00000341657	ENSG00000185722	ANKFY1	TRUE	TRUE
chr17	4172647	A	T	ENST00000341657	ENSG00000185722	ANKFY1	TRUE	TRUE
chr17	4172652	G	A	ENST00000341657	ENSG00000185722	ANKFY1	TRUE	TRUE
chr17	4172655	C	A	ENST00000341657	ENSG00000185722	ANKFY1	TRUE	TRUE
chr17	4172657	A	T	ENST00000341657	ENSG00000185722	ANKFY1	TRUE	TRUE
chr17	4172672	G	C	ENST00000341657	ENSG00000185722	ANKFY1	TRUE	TRUE
chr17	4172672	G	T	ENST00000341657	ENSG00000185722	ANKFY1	TRUE	TRUE
chr17	4172676	G	A	ENST00000341657	ENSG00000185722	ANKFY1	TRUE	TRUE
chr17	4172681	C	A	ENST00000341657	ENSG00000185722	ANKFY1	TRUE	FALSE
chr17	4172681	C	G	ENST00000341657	ENSG00000185722	ANKFY1	TRUE	FALSE
chr17	4172681	C	T	ENST00000341657	ENSG00000185722	ANKFY1	TRUE	FALSE
chr17	4172682	T	A	ENST00000341657	ENSG00000185722	ANKFY1	TRUE	FALSE
chr17	4172682	T	C	ENST00000341657	ENSG00000185722	ANKFY1	TRUE	FALSE
chr17	4172682	T	G	ENST00000341657	ENSG00000185722	ANKFY1	TRUE	FALSE
chr17	4173352	A	C	ENST00000341657	ENSG00000185722	ANKFY1	TRUE	FALSE
chr17	4173352	A	G	ENST00000341657	ENSG00000185722	ANKFY1	TRUE	FALSE
chr17	4173352	A	T	ENST00000341657	ENSG00000185722	ANKFY1	TRUE	FALSE
chr17	4173353	C	A	ENST00000341657	ENSG00000185722	ANKFY1	TRUE	FALSE
chr17	4173353	C	G	ENST00000341657	ENSG00000185722	ANKFY1	TRUE	FALSE
chr17	4173353	C	T	ENST00000341657	ENSG00000185722	ANKFY1	TRUE	FALSE
chr17	4173355	T	A	ENST00000341657	ENSG00000185722	ANKFY1	TRUE	TRUE
chr17	4173370	C	A	ENST00000341657	ENSG00000185722	ANKFY1	TRUE	TRUE
chr17	4173383	G	T	ENST00000341657	ENSG00000185722	ANKFY1	TRUE	TRUE
chr17	4173388	C	A	ENST00000341657	ENSG00000185722	ANKFY1	TRUE	TRUE
chr17	4173445	C	A	ENST00000341657	ENSG00000185722	ANKFY1	TRUE	FALSE
chr17	4173445	C	G	ENST00000341657	ENSG00000185722	ANKFY1	TRUE	FALSE
chr17	4173445	C	T	ENST00000341657	ENSG00000185722	ANKFY1	TRUE	FALSE
chr17	4173446	T	A	ENST00000341657	ENSG00000185722	ANKFY1	TRUE	FALSE
chr17	4173446	T	C	ENST00000341657	ENSG00000185722	ANKFY1	TRUE	FALSE
chr17	4173446	T	G	ENST00000341657	ENSG00000185722	ANKFY1	TRUE	FALSE
chr17	4173907	A	C	ENST00000341657	ENSG00000185722	ANKFY1	TRUE	FALSE
chr17	4173907	A	G	ENST00000341657	ENSG00000185722	ANKFY1	TRUE	FALSE
chr17	4173907	A	T	ENST00000341657	ENSG00000185722	ANKFY1	TRUE	FALSE
chr17	4173908	C	A	ENST00000341657	ENSG00000185722	ANKFY1	TRUE	FALSE
chr17	4173908	C	G	ENST00000341657	ENSG00000185722	ANKFY1	TRUE	FALSE
chr17	4173908	C	T	ENST00000341657	ENSG00000185722	ANKFY1	TRUE	FALSE
chr17	4173918	C	A	ENST00000341657	ENSG00000185722	ANKFY1	TRUE	TRUE
chr17	4173924	C	A	ENST00000341657	ENSG00000185722	ANKFY1	TRUE	TRUE
chr17	4173954	C	A	ENST00000341657	ENSG00000185722	ANKFY1	TRUE	TRUE
chr17	4173965	G	C	ENST00000341657	ENSG00000185722	ANKFY1	TRUE	TRUE
chr17	4173965	G	T	ENST00000341657	ENSG00000185722	ANKFY1	TRUE	TRUE
chr17	4173967	G	T	ENST00000341657	ENSG00000185722	ANKFY1	TRUE	TRUE
chr17	4173987	G	A	ENST00000341657	ENSG00000185722	ANKFY1	TRUE	TRUE
chr17	4173990	G	A	ENST00000341657	ENSG00000185722	ANKFY1	TRUE	TRUE
chr17	4174014	G	A	ENST00000341657	ENSG00000185722	ANKFY1	TRUE	TRUE
chr17	4174023	T	A	ENST00000341657	ENSG00000185722	ANKFY1	TRUE	TRUE
chr17	4174028	A	C	ENST00000341657	ENSG00000185722	ANKFY1	TRUE	TRUE
chr17	4174028	A	T	ENST00000341657	ENSG00000185722	ANKFY1	TRUE	TRUE
chr17	4174032	C	A	ENST00000341657	ENSG00000185722	ANKFY1	TRUE	TRUE
chr17	4174041	T	A	ENST00000341657	ENSG00000185722	ANKFY1	TRUE	TRUE
chr17	4174047	C	A	ENST00000341657	ENSG00000185722	ANKFY1	TRUE	TRUE
chr17	4174057	C	A	ENST00000341657	ENSG00000185722	ANKFY1	TRUE	FALSE
chr17	4174057	C	G	ENST00000341657	ENSG00000185722	ANKFY1	TRUE	FALSE
chr17	4174057	C	T	ENST00000341657	ENSG00000185722	ANKFY1	TRUE	FALSE
chr17	4174058	T	A	ENST00000341657	ENSG00000185722	ANKFY1	TRUE	FALSE
chr17	4174058	T	C	ENST00000341657	ENSG00000185722	ANKFY1	TRUE	FALSE
chr17	4174058	T	G	ENST00000341657	ENSG00000185722	ANKFY1	TRUE	FALSE
chr17	4177124	A	C	ENST00000341657	ENSG00000185722	ANKFY1	TRUE	FALSE
chr17	4177124	A	G	ENST00000341657	ENSG00000185722	ANKFY1	FALSE	FALSE
chr17	4177124	A	T	ENST00000341657	ENSG00000185722	ANKFY1	TRUE	FALSE
chr17	4177125	C	A	ENST00000341657	ENSG00000185722	ANKFY1	TRUE	FALSE
chr17	4177125	C	G	ENST00000341657	ENSG00000185722	ANKFY1	TRUE	FALSE
chr17	4177125	C	T	ENST00000341657	ENSG00000185722	ANKFY1	TRUE	FALSE
chr17	4177127	A	T	ENST00000341657	ENSG00000185722	ANKFY1	TRUE	TRUE
chr17	4177146	C	A	ENST00000341657	ENSG00000185722	ANKFY1	TRUE	TRUE
chr17	4177148	G	C	ENST00000341657	ENSG00000185722	ANKFY1	TRUE	TRUE
chr17	4177148	G	T	ENST00000341657	ENSG00000185722	ANKFY1	TRUE	TRUE
chr17	4177158	G	A	ENST00000341657	ENSG00000185722	ANKFY1	TRUE	TRUE
chr17	4177181	A	T	ENST00000341657	ENSG00000185722	ANKFY1	TRUE	TRUE
chr17	4177185	T	A	ENST00000341657	ENSG00000185722	ANKFY1	TRUE	TRUE
chr17	4177197	G	A	ENST00000341657	ENSG00000185722	ANKFY1	TRUE	TRUE
chr17	4177203	T	A	ENST00000341657	ENSG00000185722	ANKFY1	TRUE	TRUE
chr17	4177205	G	C	ENST00000341657	ENSG00000185722	ANKFY1	TRUE	TRUE
chr17	4177205	G	T	ENST00000341657	ENSG00000185722	ANKFY1	TRUE	TRUE
chr17	4177248	C	A	ENST00000341657	ENSG00000185722	ANKFY1	TRUE	TRUE
chr17	4177263	G	A	ENST00000341657	ENSG00000185722	ANKFY1	TRUE	TRUE
chr17	4177293	T	A	ENST00000341657	ENSG00000185722	ANKFY1	TRUE	TRUE
chr17	4177303	C	A	ENST00000341657	ENSG00000185722	ANKFY1	TRUE	FALSE
chr17	4177303	C	G	ENST00000341657	ENSG00000185722	ANKFY1	TRUE	FALSE
chr17	4177303	C	T	ENST00000341657	ENSG00000185722	ANKFY1	TRUE	FALSE
chr17	4177304	T	A	ENST00000341657	ENSG00000185722	ANKFY1	TRUE	FALSE
chr17	4177304	T	C	ENST00000341657	ENSG00000185722	ANKFY1	TRUE	FALSE
chr17	4177304	T	G	ENST00000341657	ENSG00000185722	ANKFY1	TRUE	FALSE
chr17	4178855	A	C	ENST00000341657	ENSG00000185722	ANKFY1	TRUE	FALSE
chr17	4178855	A	G	ENST00000341657	ENSG00000185722	ANKFY1	FALSE	FALSE
chr17	4178855	A	T	ENST00000341657	ENSG00000185722	ANKFY1	TRUE	FALSE
chr17	4178856	C	A	ENST00000341657	ENSG00000185722	ANKFY1	TRUE	FALSE
chr17	4178856	C	G	ENST00000341657	ENSG00000185722	ANKFY1	TRUE	FALSE
chr17	4178856	C	T	ENST00000341657	ENSG00000185722	ANKFY1	TRUE	FALSE
chr17	4178859	G	A	ENST00000341657	ENSG00000185722	ANKFY1	TRUE	TRUE
chr17	4178862	C	A	ENST00000341657	ENSG00000185722	ANKFY1	TRUE	TRUE
chr17	4178877	C	A	ENST00000341657	ENSG00000185722	ANKFY1	TRUE	TRUE
chr17	4178880	G	A	ENST00000341657	ENSG00000185722	ANKFY1	TRUE	TRUE
chr17	4178883	T	A	ENST00000341657	ENSG00000185722	ANKFY1	TRUE	TRUE
chr17	4178895	C	A	ENST00000341657	ENSG00000185722	ANKFY1	TRUE	TRUE
chr17	4178900	G	C	ENST00000341657	ENSG00000185722	ANKFY1	TRUE	TRUE
chr17	4178900	G	T	ENST00000341657	ENSG00000185722	ANKFY1	TRUE	TRUE
chr17	4178904	T	A	ENST00000341657	ENSG00000185722	ANKFY1	TRUE	TRUE
chr17	4178913	T	A	ENST00000341657	ENSG00000185722	ANKFY1	TRUE	TRUE
chr17	4178926	A	T	ENST00000341657	ENSG00000185722	ANKFY1	TRUE	TRUE
chr17	4178949	G	A	ENST00000341657	ENSG00000185722	ANKFY1	TRUE	TRUE
chr17	4178952	T	A	ENST00000341657	ENSG00000185722	ANKFY1	TRUE	TRUE
chr17	4178958	G	A	ENST00000341657	ENSG00000185722	ANKFY1	TRUE	TRUE
chr17	4178966	A	T	ENST00000341657	ENSG00000185722	ANKFY1	TRUE	TRUE
chr17	4178990	A	T	ENST00000341657	ENSG00000185722	ANKFY1	TRUE	TRUE
chr17	4178997	G	A	ENST00000341657	ENSG00000185722	ANKFY1	TRUE	TRUE
chr17	4179015	G	A	ENST00000341657	ENSG00000185722	ANKFY1	TRUE	TRUE
chr17	4179045	T	A	ENST00000341657	ENSG00000185722	ANKFY1	TRUE	TRUE
chr17	4179048	C	A	ENST00000341657	ENSG00000185722	ANKFY1	TRUE	TRUE
chr17	4179051	C	A	ENST00000341657	ENSG00000185722	ANKFY1	TRUE	TRUE
chr17	4179058	C	A	ENST00000341657	ENSG00000185722	ANKFY1	TRUE	FALSE
chr17	4179058	C	G	ENST00000341657	ENSG00000185722	ANKFY1	TRUE	FALSE
chr17	4179058	C	T	ENST00000341657	ENSG00000185722	ANKFY1	TRUE	FALSE
chr17	4179059	T	A	ENST00000341657	ENSG00000185722	ANKFY1	TRUE	FALSE
chr17	4179059	T	C	ENST00000341657	ENSG00000185722	ANKFY1	TRUE	FALSE
chr17	4179059	T	G	ENST00000341657	ENSG00000185722	ANKFY1	TRUE	FALSE
chr17	4179719	A	C	ENST00000341657	ENSG00000185722	ANKFY1	TRUE	FALSE
chr17	4179719	A	G	ENST00000341657	ENSG00000185722	ANKFY1	TRUE	FALSE
chr17	4179719	A	T	ENST00000341657	ENSG00000185722	ANKFY1	TRUE	FALSE
chr17	4179720	C	A	ENST00000341657	ENSG00000185722	ANKFY1	TRUE	FALSE
chr17	4179720	C	G	ENST00000341657	ENSG00000185722	ANKFY1	TRUE	FALSE
chr17	4179720	C	T	ENST00000341657	ENSG00000185722	ANKFY1	TRUE	FALSE
chr17	4179723	G	A	ENST00000341657	ENSG00000185722	ANKFY1	TRUE	TRUE
chr17	4179747	C	A	ENST00000341657	ENSG00000185722	ANKFY1	TRUE	TRUE
chr17	4179754	A	T	ENST00000341657	ENSG00000185722	ANKFY1	TRUE	TRUE
chr17	4179759	G	A	ENST00000341657	ENSG00000185722	ANKFY1	TRUE	TRUE
chr17	4179768	C	A	ENST00000341657	ENSG00000185722	ANKFY1	TRUE	TRUE
chr17	4179771	C	A	ENST00000341657	ENSG00000185722	ANKFY1	TRUE	TRUE
chr17	4179778	C	T	ENST00000341657	ENSG00000185722	ANKFY1	TRUE	TRUE
chr17	4179779	C	T	ENST00000341657	ENSG00000185722	ANKFY1	TRUE	TRUE
chr17	4179791	A	T	ENST00000341657	ENSG00000185722	ANKFY1	TRUE	TRUE
chr17	4179797	A	T	ENST00000341657	ENSG00000185722	ANKFY1	TRUE	TRUE
chr17	4179807	G	A	ENST00000341657	ENSG00000185722	ANKFY1	TRUE	TRUE
chr17	4179816	T	A	ENST00000341657	ENSG00000185722	ANKFY1	TRUE	TRUE
chr17	4179822	C	A	ENST00000341657	ENSG00000185722	ANKFY1	TRUE	TRUE
chr17	4179825	C	A	ENST00000341657	ENSG00000185722	ANKFY1	TRUE	TRUE
chr17	4179828	C	A	ENST00000341657	ENSG00000185722	ANKFY1	TRUE	TRUE
chr17	4179831	C	A	ENST00000341657	ENSG00000185722	ANKFY1	TRUE	TRUE
chr17	4179834	C	A	ENST00000341657	ENSG00000185722	ANKFY1	TRUE	TRUE
chr17	4179837	C	A	ENST00000341657	ENSG00000185722	ANKFY1	TRUE	TRUE
chr17	4179852	G	A	ENST00000341657	ENSG00000185722	ANKFY1	TRUE	TRUE
chr17	4179855	T	A	ENST00000341657	ENSG00000185722	ANKFY1	TRUE	TRUE
chr17	4179871	A	T	ENST00000341657	ENSG00000185722	ANKFY1	TRUE	TRUE
chr17	4179878	C	A	ENST00000341657	ENSG00000185722	ANKFY1	TRUE	FALSE
chr17	4179878	C	G	ENST00000341657	ENSG00000185722	ANKFY1	TRUE	FALSE
chr17	4179878	C	T	ENST00000341657	ENSG00000185722	ANKFY1	TRUE	FALSE
chr17	4179879	T	A	ENST00000341657	ENSG00000185722	ANKFY1	TRUE	FALSE
chr17	4179879	T	C	ENST00000341657	ENSG00000185722	ANKFY1	TRUE	FALSE
chr17	4179879	T	G	ENST00000341657	ENSG00000185722	ANKFY1	TRUE	FALSE
chr17	4181252	A	C	ENST00000341657	ENSG00000185722	ANKFY1	TRUE	FALSE
chr17	4181252	A	G	ENST00000341657	ENSG00000185722	ANKFY1	TRUE	FALSE
chr17	4181252	A	T	ENST00000341657	ENSG00000185722	ANKFY1	TRUE	FALSE
chr17	4181253	C	A	ENST00000341657	ENSG00000185722	ANKFY1	TRUE	FALSE
chr17	4181253	C	G	ENST00000341657	ENSG00000185722	ANKFY1	TRUE	FALSE
chr17	4181253	C	T	ENST00000341657	ENSG00000185722	ANKFY1	TRUE	FALSE
chr17	4181268	G	T	ENST00000341657	ENSG00000185722	ANKFY1	TRUE	TRUE
chr17	4181282	C	A	ENST00000341657	ENSG00000185722	ANKFY1	TRUE	TRUE
chr17	4181291	C	A	ENST00000341657	ENSG00000185722	ANKFY1	TRUE	TRUE
chr17	4181303	T	A	ENST00000341657	ENSG00000185722	ANKFY1	TRUE	TRUE
chr17	4181318	G	A	ENST00000341657	ENSG00000185722	ANKFY1	TRUE	TRUE
chr17	4181322	G	T	ENST00000341657	ENSG00000185722	ANKFY1	TRUE	TRUE
chr17	4181336	C	A	ENST00000341657	ENSG00000185722	ANKFY1	TRUE	TRUE
chr17	4181343	C	T	ENST00000341657	ENSG00000185722	ANKFY1	TRUE	TRUE
chr17	4181344	C	T	ENST00000341657	ENSG00000185722	ANKFY1	TRUE	TRUE
chr17	4181346	G	T	ENST00000341657	ENSG00000185722	ANKFY1	TRUE	TRUE
chr17	4181358	A	T	ENST00000341657	ENSG00000185722	ANKFY1	TRUE	TRUE
chr17	4181369	T	A	ENST00000341657	ENSG00000185722	ANKFY1	TRUE	TRUE
chr17	4181373	C	A	ENST00000341657	ENSG00000185722	ANKFY1	TRUE	FALSE
chr17	4181373	C	G	ENST00000341657	ENSG00000185722	ANKFY1	TRUE	FALSE
chr17	4181373	C	T	ENST00000341657	ENSG00000185722	ANKFY1	TRUE	FALSE
chr17	4181374	T	A	ENST00000341657	ENSG00000185722	ANKFY1	TRUE	FALSE
chr17	4181374	T	C	ENST00000341657	ENSG00000185722	ANKFY1	TRUE	FALSE
chr17	4181374	T	G	ENST00000341657	ENSG00000185722	ANKFY1	TRUE	FALSE
chr17	4182179	A	C	ENST00000341657	ENSG00000185722	ANKFY1	FALSE	FALSE
chr17	4182179	A	G	ENST00000341657	ENSG00000185722	ANKFY1	FALSE	FALSE
chr17	4182179	A	T	ENST00000341657	ENSG00000185722	ANKFY1	FALSE	FALSE
chr17	4182180	C	A	ENST00000341657	ENSG00000185722	ANKFY1	FALSE	FALSE
chr17	4182180	C	G	ENST00000341657	ENSG00000185722	ANKFY1	FALSE	FALSE
chr17	4182180	C	T	ENST00000341657	ENSG00000185722	ANKFY1	FALSE	FALSE
chr17	4182201	C	A	ENST00000341657	ENSG00000185722	ANKFY1	TRUE	TRUE
chr17	4182215	A	T	ENST00000341657	ENSG00000185722	ANKFY1	TRUE	TRUE
chr17	4182223	C	T	ENST00000341657	ENSG00000185722	ANKFY1	TRUE	TRUE
chr17	4182224	C	T	ENST00000341657	ENSG00000185722	ANKFY1	TRUE	TRUE
chr17	4182243	T	A	ENST00000341657	ENSG00000185722	ANKFY1	TRUE	TRUE
chr17	4182246	C	A	ENST00000341657	ENSG00000185722	ANKFY1	TRUE	TRUE
chr17	4182270	C	A	ENST00000341657	ENSG00000185722	ANKFY1	TRUE	TRUE
chr17	4182273	G	A	ENST00000341657	ENSG00000185722	ANKFY1	TRUE	TRUE
chr17	4182277	G	T	ENST00000341657	ENSG00000185722	ANKFY1	TRUE	TRUE
chr17	4182306	G	A	ENST00000341657	ENSG00000185722	ANKFY1	TRUE	TRUE
chr17	4182312	T	A	ENST00000341657	ENSG00000185722	ANKFY1	TRUE	TRUE
chr17	4182324	G	A	ENST00000341657	ENSG00000185722	ANKFY1	TRUE	TRUE
chr17	4182336	C	A	ENST00000341657	ENSG00000185722	ANKFY1	TRUE	TRUE
chr17	4182345	G	A	ENST00000341657	ENSG00000185722	ANKFY1	TRUE	TRUE
chr17	4182350	C	A	ENST00000341657	ENSG00000185722	ANKFY1	FALSE	FALSE
chr17	4182350	C	G	ENST00000341657	ENSG00000185722	ANKFY1	FALSE	FALSE
chr17	4182350	C	T	ENST00000341657	ENSG00000185722	ANKFY1	FALSE	FALSE
chr17	4182351	T	A	ENST00000341657	ENSG00000185722	ANKFY1	FALSE	FALSE
chr17	4182351	T	C	ENST00000341657	ENSG00000185722	ANKFY1	FALSE	FALSE
chr17	4182351	T	G	ENST00000341657	ENSG00000185722	ANKFY1	FALSE	FALSE
chr17	4183396	A	C	ENST00000341657	ENSG00000185722	ANKFY1	TRUE	FALSE
chr17	4183396	A	G	ENST00000341657	ENSG00000185722	ANKFY1	TRUE	FALSE
chr17	4183396	A	T	ENST00000341657	ENSG00000185722	ANKFY1	TRUE	FALSE
chr17	4183397	C	A	ENST00000341657	ENSG00000185722	ANKFY1	TRUE	FALSE
chr17	4183397	C	G	ENST00000341657	ENSG00000185722	ANKFY1	TRUE	FALSE
chr17	4183397	C	T	ENST00000341657	ENSG00000185722	ANKFY1	TRUE	FALSE
chr17	4183417	G	A	ENST00000341657	ENSG00000185722	ANKFY1	TRUE	TRUE
chr17	4183423	C	A	ENST00000341657	ENSG00000185722	ANKFY1	TRUE	TRUE
chr17	4183444	T	A	ENST00000341657	ENSG00000185722	ANKFY1	TRUE	TRUE
chr17	4183453	G	A	ENST00000341657	ENSG00000185722	ANKFY1	TRUE	TRUE
chr17	4183459	G	A	ENST00000341657	ENSG00000185722	ANKFY1	TRUE	TRUE
chr17	4183483	G	A	ENST00000341657	ENSG00000185722	ANKFY1	TRUE	TRUE
chr17	4183491	G	T	ENST00000341657	ENSG00000185722	ANKFY1	TRUE	TRUE
chr17	4183516	C	A	ENST00000341657	ENSG00000185722	ANKFY1	TRUE	TRUE
chr17	4183531	G	A	ENST00000341657	ENSG00000185722	ANKFY1	TRUE	TRUE
chr17	4183552	C	A	ENST00000341657	ENSG00000185722	ANKFY1	TRUE	FALSE
chr17	4183552	C	G	ENST00000341657	ENSG00000185722	ANKFY1	TRUE	FALSE
chr17	4183552	C	T	ENST00000341657	ENSG00000185722	ANKFY1	TRUE	FALSE
chr17	4183553	T	A	ENST00000341657	ENSG00000185722	ANKFY1	TRUE	FALSE
chr17	4183553	T	C	ENST00000341657	ENSG00000185722	ANKFY1	TRUE	FALSE
chr17	4183553	T	G	ENST00000341657	ENSG00000185722	ANKFY1	TRUE	FALSE
chr17	4183810	A	C	ENST00000341657	ENSG00000185722	ANKFY1	TRUE	FALSE
chr17	4183810	A	G	ENST00000341657	ENSG00000185722	ANKFY1	TRUE	FALSE
chr17	4183810	A	T	ENST00000341657	ENSG00000185722	ANKFY1	TRUE	FALSE
chr17	4183811	C	A	ENST00000341657	ENSG00000185722	ANKFY1	TRUE	FALSE
chr17	4183811	C	G	ENST00000341657	ENSG00000185722	ANKFY1	TRUE	FALSE
chr17	4183811	C	T	ENST00000341657	ENSG00000185722	ANKFY1	TRUE	FALSE
chr17	4183816	C	T	ENST00000341657	ENSG00000185722	ANKFY1	TRUE	TRUE
chr17	4183817	C	T	ENST00000341657	ENSG00000185722	ANKFY1	TRUE	TRUE
chr17	4183820	A	C	ENST00000341657	ENSG00000185722	ANKFY1	TRUE	TRUE
chr17	4183820	A	T	ENST00000341657	ENSG00000185722	ANKFY1	TRUE	TRUE
chr17	4183842	G	A	ENST00000341657	ENSG00000185722	ANKFY1	TRUE	TRUE
chr17	4183848	G	A	ENST00000341657	ENSG00000185722	ANKFY1	TRUE	TRUE
chr17	4183857	T	A	ENST00000341657	ENSG00000185722	ANKFY1	TRUE	TRUE
chr17	4183881	G	A	ENST00000341657	ENSG00000185722	ANKFY1	TRUE	TRUE
chr17	4183883	A	T	ENST00000341657	ENSG00000185722	ANKFY1	TRUE	TRUE
chr17	4183911	C	A	ENST00000341657	ENSG00000185722	ANKFY1	TRUE	FALSE
chr17	4183911	C	G	ENST00000341657	ENSG00000185722	ANKFY1	TRUE	FALSE
chr17	4183911	C	T	ENST00000341657	ENSG00000185722	ANKFY1	TRUE	FALSE
chr17	4183912	T	A	ENST00000341657	ENSG00000185722	ANKFY1	TRUE	FALSE
chr17	4183912	T	C	ENST00000341657	ENSG00000185722	ANKFY1	TRUE	FALSE
chr17	4183912	T	G	ENST00000341657	ENSG00000185722	ANKFY1	TRUE	FALSE
chr17	4184816	A	C	ENST00000341657	ENSG00000185722	ANKFY1	TRUE	FALSE
chr17	4184816	A	G	ENST00000341657	ENSG00000185722	ANKFY1	TRUE	FALSE
chr17	4184816	A	T	ENST00000341657	ENSG00000185722	ANKFY1	TRUE	FALSE
chr17	4184817	C	A	ENST00000341657	ENSG00000185722	ANKFY1	TRUE	FALSE
chr17	4184817	C	G	ENST00000341657	ENSG00000185722	ANKFY1	TRUE	FALSE
chr17	4184817	C	T	ENST00000341657	ENSG00000185722	ANKFY1	TRUE	FALSE
chr17	4184821	T	A	ENST00000341657	ENSG00000185722	ANKFY1	TRUE	TRUE
chr17	4184824	G	A	ENST00000341657	ENSG00000185722	ANKFY1	TRUE	TRUE
chr17	4184827	C	A	ENST00000341657	ENSG00000185722	ANKFY1	TRUE	TRUE
chr17	4184858	A	C	ENST00000341657	ENSG00000185722	ANKFY1	TRUE	TRUE
chr17	4184858	A	T	ENST00000341657	ENSG00000185722	ANKFY1	TRUE	TRUE
chr17	4184887	G	A	ENST00000341657	ENSG00000185722	ANKFY1	TRUE	TRUE
chr17	4184907	A	T	ENST00000341657	ENSG00000185722	ANKFY1	TRUE	TRUE
chr17	4184929	C	A	ENST00000341657	ENSG00000185722	ANKFY1	TRUE	TRUE
chr17	4184932	T	A	ENST00000341657	ENSG00000185722	ANKFY1	TRUE	TRUE
chr17	4184950	C	A	ENST00000341657	ENSG00000185722	ANKFY1	TRUE	TRUE
chr17	4184953	C	A	ENST00000341657	ENSG00000185722	ANKFY1	TRUE	TRUE
chr17	4184959	G	A	ENST00000341657	ENSG00000185722	ANKFY1	TRUE	TRUE
chr17	4184980	G	A	ENST00000341657	ENSG00000185722	ANKFY1	TRUE	TRUE
chr17	4184983	G	A	ENST00000341657	ENSG00000185722	ANKFY1	TRUE	TRUE
chr17	4184992	C	A	ENST00000341657	ENSG00000185722	ANKFY1	TRUE	TRUE
chr17	4185020	A	T	ENST00000341657	ENSG00000185722	ANKFY1	TRUE	TRUE
chr17	4185033	A	T	ENST00000341657	ENSG00000185722	ANKFY1	TRUE	TRUE
chr17	4185043	C	A	ENST00000341657	ENSG00000185722	ANKFY1	TRUE	TRUE
chr17	4185046	C	A	ENST00000341657	ENSG00000185722	ANKFY1	TRUE	TRUE
chr17	4185047	C	A	ENST00000341657	ENSG00000185722	ANKFY1	TRUE	FALSE
chr17	4185047	C	G	ENST00000341657	ENSG00000185722	ANKFY1	TRUE	FALSE
chr17	4185047	C	T	ENST00000341657	ENSG00000185722	ANKFY1	TRUE	FALSE
chr17	4185048	T	A	ENST00000341657	ENSG00000185722	ANKFY1	TRUE	FALSE
chr17	4185048	T	C	ENST00000341657	ENSG00000185722	ANKFY1	TRUE	FALSE
chr17	4185048	T	G	ENST00000341657	ENSG00000185722	ANKFY1	TRUE	FALSE
chr17	4189380	A	C	ENST00000341657	ENSG00000185722	ANKFY1	TRUE	FALSE
chr17	4189380	A	G	ENST00000341657	ENSG00000185722	ANKFY1	TRUE	FALSE
chr17	4189380	A	T	ENST00000341657	ENSG00000185722	ANKFY1	TRUE	FALSE
chr17	4189381	C	A	ENST00000341657	ENSG00000185722	ANKFY1	TRUE	FALSE
chr17	4189381	C	G	ENST00000341657	ENSG00000185722	ANKFY1	TRUE	FALSE
chr17	4189381	C	T	ENST00000341657	ENSG00000185722	ANKFY1	TRUE	FALSE
chr17	4189382	C	T	ENST00000341657	ENSG00000185722	ANKFY1	TRUE	TRUE
chr17	4189383	C	T	ENST00000341657	ENSG00000185722	ANKFY1	TRUE	TRUE
chr17	4189387	T	A	ENST00000341657	ENSG00000185722	ANKFY1	TRUE	TRUE
chr17	4189393	T	A	ENST00000341657	ENSG00000185722	ANKFY1	TRUE	TRUE
chr17	4189441	C	A	ENST00000341657	ENSG00000185722	ANKFY1	TRUE	TRUE
chr17	4189447	C	A	ENST00000341657	ENSG00000185722	ANKFY1	TRUE	TRUE
chr17	4189453	C	A	ENST00000341657	ENSG00000185722	ANKFY1	TRUE	TRUE
chr17	4189465	G	A	ENST00000341657	ENSG00000185722	ANKFY1	TRUE	TRUE
chr17	4189470	A	C	ENST00000341657	ENSG00000185722	ANKFY1	TRUE	TRUE
chr17	4189470	A	T	ENST00000341657	ENSG00000185722	ANKFY1	TRUE	TRUE
chr17	4189472	A	T	ENST00000341657	ENSG00000185722	ANKFY1	TRUE	TRUE
chr17	4189480	C	A	ENST00000341657	ENSG00000185722	ANKFY1	TRUE	FALSE
chr17	4189480	C	G	ENST00000341657	ENSG00000185722	ANKFY1	TRUE	FALSE
chr17	4189480	C	T	ENST00000341657	ENSG00000185722	ANKFY1	TRUE	FALSE
chr17	4189481	T	A	ENST00000341657	ENSG00000185722	ANKFY1	TRUE	FALSE
chr17	4189481	T	C	ENST00000341657	ENSG00000185722	ANKFY1	TRUE	FALSE
chr17	4189481	T	G	ENST00000341657	ENSG00000185722	ANKFY1	TRUE	FALSE
chr17	4194976	A	C	ENST00000341657	ENSG00000185722	ANKFY1	TRUE	FALSE
chr17	4194976	A	G	ENST00000341657	ENSG00000185722	ANKFY1	TRUE	FALSE
chr17	4194976	A	T	ENST00000341657	ENSG00000185722	ANKFY1	TRUE	FALSE
chr17	4194977	C	A	ENST00000341657	ENSG00000185722	ANKFY1	TRUE	FALSE
chr17	4194977	C	G	ENST00000341657	ENSG00000185722	ANKFY1	TRUE	FALSE
chr17	4194977	C	T	ENST00000341657	ENSG00000185722	ANKFY1	TRUE	FALSE
chr17	4194978	C	A	ENST00000341657	ENSG00000185722	ANKFY1	TRUE	TRUE
chr17	4195017	G	A	ENST00000341657	ENSG00000185722	ANKFY1	TRUE	TRUE
chr17	4195026	T	A	ENST00000341657	ENSG00000185722	ANKFY1	TRUE	TRUE
chr17	4195044	C	A	ENST00000341657	ENSG00000185722	ANKFY1	TRUE	TRUE
chr17	4195052	G	C	ENST00000341657	ENSG00000185722	ANKFY1	TRUE	TRUE
chr17	4195052	G	T	ENST00000341657	ENSG00000185722	ANKFY1	TRUE	TRUE
chr17	4195080	C	A	ENST00000341657	ENSG00000185722	ANKFY1	TRUE	TRUE
chr17	4195098	G	A	ENST00000341657	ENSG00000185722	ANKFY1	TRUE	TRUE
chr17	4195122	G	A	ENST00000341657	ENSG00000185722	ANKFY1	TRUE	TRUE
chr17	4195132	C	T	ENST00000341657	ENSG00000185722	ANKFY1	TRUE	TRUE
chr17	4195133	C	T	ENST00000341657	ENSG00000185722	ANKFY1	TRUE	TRUE
chr17	4195152	C	A	ENST00000341657	ENSG00000185722	ANKFY1	TRUE	TRUE
chr17	4195161	T	A	ENST00000341657	ENSG00000185722	ANKFY1	TRUE	TRUE
chr17	4195167	C	A	ENST00000341657	ENSG00000185722	ANKFY1	TRUE	TRUE
chr17	4195169	A	C	ENST00000341657	ENSG00000185722	ANKFY1	TRUE	TRUE
chr17	4195169	A	T	ENST00000341657	ENSG00000185722	ANKFY1	TRUE	TRUE
chr17	4195178	C	A	ENST00000341657	ENSG00000185722	ANKFY1	TRUE	FALSE
chr17	4195178	C	G	ENST00000341657	ENSG00000185722	ANKFY1	TRUE	FALSE
chr17	4195178	C	T	ENST00000341657	ENSG00000185722	ANKFY1	TRUE	FALSE
chr17	4195179	T	A	ENST00000341657	ENSG00000185722	ANKFY1	TRUE	FALSE
chr17	4195179	T	C	ENST00000341657	ENSG00000185722	ANKFY1	TRUE	FALSE
chr17	4195179	T	G	ENST00000341657	ENSG00000185722	ANKFY1	TRUE	FALSE
chr17	4195401	A	C	ENST00000341657	ENSG00000185722	ANKFY1	TRUE	FALSE
chr17	4195401	A	G	ENST00000341657	ENSG00000185722	ANKFY1	TRUE	FALSE
chr17	4195401	A	T	ENST00000341657	ENSG00000185722	ANKFY1	TRUE	FALSE
chr17	4195402	C	A	ENST00000341657	ENSG00000185722	ANKFY1	TRUE	FALSE
chr17	4195402	C	G	ENST00000341657	ENSG00000185722	ANKFY1	TRUE	FALSE
chr17	4195402	C	T	ENST00000341657	ENSG00000185722	ANKFY1	TRUE	FALSE
chr17	4195404	G	A	ENST00000341657	ENSG00000185722	ANKFY1	TRUE	TRUE
chr17	4195407	T	A	ENST00000341657	ENSG00000185722	ANKFY1	TRUE	TRUE
chr17	4195408	G	T	ENST00000341657	ENSG00000185722	ANKFY1	TRUE	TRUE
chr17	4195413	G	A	ENST00000341657	ENSG00000185722	ANKFY1	TRUE	TRUE
chr17	4195422	G	A	ENST00000341657	ENSG00000185722	ANKFY1	TRUE	TRUE
chr17	4195432	A	C	ENST00000341657	ENSG00000185722	ANKFY1	TRUE	TRUE
chr17	4195432	A	T	ENST00000341657	ENSG00000185722	ANKFY1	TRUE	TRUE
chr17	4195437	C	A	ENST00000341657	ENSG00000185722	ANKFY1	TRUE	TRUE
chr17	4195463	A	C	ENST00000341657	ENSG00000185722	ANKFY1	TRUE	TRUE
chr17	4195463	A	T	ENST00000341657	ENSG00000185722	ANKFY1	TRUE	TRUE
chr17	4195472	C	A	ENST00000341657	ENSG00000185722	ANKFY1	TRUE	FALSE
chr17	4195472	C	G	ENST00000341657	ENSG00000185722	ANKFY1	TRUE	FALSE
chr17	4195472	C	T	ENST00000341657	ENSG00000185722	ANKFY1	TRUE	FALSE
chr17	4195473	T	A	ENST00000341657	ENSG00000185722	ANKFY1	TRUE	FALSE
chr17	4195473	T	C	ENST00000341657	ENSG00000185722	ANKFY1	TRUE	FALSE
chr17	4195473	T	G	ENST00000341657	ENSG00000185722	ANKFY1	TRUE	FALSE
chr17	4197371	A	C	ENST00000341657	ENSG00000185722	ANKFY1	TRUE	FALSE
chr17	4197371	A	G	ENST00000341657	ENSG00000185722	ANKFY1	TRUE	FALSE
chr17	4197371	A	T	ENST00000341657	ENSG00000185722	ANKFY1	TRUE	FALSE
chr17	4197372	C	A	ENST00000341657	ENSG00000185722	ANKFY1	TRUE	FALSE
chr17	4197372	C	G	ENST00000341657	ENSG00000185722	ANKFY1	TRUE	FALSE
chr17	4197372	C	T	ENST00000341657	ENSG00000185722	ANKFY1	TRUE	FALSE
chr17	4197380	T	A	ENST00000341657	ENSG00000185722	ANKFY1	TRUE	TRUE
chr17	4197389	G	A	ENST00000341657	ENSG00000185722	ANKFY1	TRUE	TRUE
chr17	4197413	G	A	ENST00000341657	ENSG00000185722	ANKFY1	TRUE	TRUE
chr17	4197425	C	A	ENST00000341657	ENSG00000185722	ANKFY1	TRUE	TRUE
chr17	4197434	G	A	ENST00000341657	ENSG00000185722	ANKFY1	TRUE	TRUE
chr17	4197443	C	A	ENST00000341657	ENSG00000185722	ANKFY1	TRUE	TRUE
chr17	4197460	G	C	ENST00000341657	ENSG00000185722	ANKFY1	TRUE	TRUE
chr17	4197460	G	T	ENST00000341657	ENSG00000185722	ANKFY1	TRUE	TRUE
chr17	4197467	T	A	ENST00000341657	ENSG00000185722	ANKFY1	TRUE	TRUE
chr17	4197470	T	A	ENST00000341657	ENSG00000185722	ANKFY1	TRUE	TRUE
chr17	4197472	G	C	ENST00000341657	ENSG00000185722	ANKFY1	TRUE	TRUE
chr17	4197472	G	T	ENST00000341657	ENSG00000185722	ANKFY1	TRUE	TRUE
chr17	4197477	G	C	ENST00000341657	ENSG00000185722	ANKFY1	TRUE	TRUE
chr17	4197477	G	T	ENST00000341657	ENSG00000185722	ANKFY1	TRUE	TRUE
chr17	4197481	A	T	ENST00000341657	ENSG00000185722	ANKFY1	TRUE	TRUE
chr17	4197506	C	A	ENST00000341657	ENSG00000185722	ANKFY1	TRUE	TRUE
chr17	4197509	G	A	ENST00000341657	ENSG00000185722	ANKFY1	TRUE	TRUE
chr17	4197548	T	A	ENST00000341657	ENSG00000185722	ANKFY1	TRUE	TRUE
chr17	4197578	C	A	ENST00000341657	ENSG00000185722	ANKFY1	TRUE	FALSE
chr17	4197578	C	G	ENST00000341657	ENSG00000185722	ANKFY1	TRUE	FALSE
chr17	4197578	C	T	ENST00000341657	ENSG00000185722	ANKFY1	TRUE	FALSE
chr17	4197579	T	A	ENST00000341657	ENSG00000185722	ANKFY1	TRUE	FALSE
chr17	4197579	T	C	ENST00000341657	ENSG00000185722	ANKFY1	TRUE	FALSE
chr17	4197579	T	G	ENST00000341657	ENSG00000185722	ANKFY1	TRUE	FALSE
chr17	4206319	A	C	ENST00000341657	ENSG00000185722	ANKFY1	TRUE	FALSE
chr17	4206319	A	G	ENST00000341657	ENSG00000185722	ANKFY1	TRUE	FALSE
chr17	4206319	A	T	ENST00000341657	ENSG00000185722	ANKFY1	TRUE	FALSE
chr17	4206320	C	A	ENST00000341657	ENSG00000185722	ANKFY1	TRUE	FALSE
chr17	4206320	C	G	ENST00000341657	ENSG00000185722	ANKFY1	TRUE	FALSE
chr17	4206320	C	T	ENST00000341657	ENSG00000185722	ANKFY1	TRUE	FALSE
chr17	4206321	C	A	ENST00000341657	ENSG00000185722	ANKFY1	TRUE	TRUE
chr17	4206324	T	A	ENST00000341657	ENSG00000185722	ANKFY1	TRUE	TRUE
chr17	4206327	G	A	ENST00000341657	ENSG00000185722	ANKFY1	TRUE	TRUE
chr17	4206333	C	A	ENST00000341657	ENSG00000185722	ANKFY1	TRUE	TRUE
chr17	4206336	T	A	ENST00000341657	ENSG00000185722	ANKFY1	TRUE	TRUE
chr17	4206341	A	C	ENST00000341657	ENSG00000185722	ANKFY1	TRUE	TRUE
chr17	4206341	A	T	ENST00000341657	ENSG00000185722	ANKFY1	TRUE	TRUE
chr17	4206344	A	T	ENST00000341657	ENSG00000185722	ANKFY1	TRUE	TRUE
chr17	4206349	C	T	ENST00000341657	ENSG00000185722	ANKFY1	TRUE	TRUE
chr17	4206350	C	T	ENST00000341657	ENSG00000185722	ANKFY1	TRUE	TRUE
chr17	4206360	T	A	ENST00000341657	ENSG00000185722	ANKFY1	TRUE	TRUE
chr17	4206384	T	A	ENST00000341657	ENSG00000185722	ANKFY1	TRUE	TRUE
chr17	4206414	C	A	ENST00000341657	ENSG00000185722	ANKFY1	TRUE	TRUE
chr17	4206420	G	A	ENST00000341657	ENSG00000185722	ANKFY1	TRUE	TRUE
chr17	4206423	G	A	ENST00000341657	ENSG00000185722	ANKFY1	TRUE	TRUE
chr17	4206425	G	C	ENST00000341657	ENSG00000185722	ANKFY1	TRUE	TRUE
chr17	4206425	G	T	ENST00000341657	ENSG00000185722	ANKFY1	TRUE	TRUE
chr17	4206440	A	C	ENST00000341657	ENSG00000185722	ANKFY1	TRUE	TRUE
chr17	4206440	A	T	ENST00000341657	ENSG00000185722	ANKFY1	TRUE	TRUE
chr17	4206453	C	A	ENST00000341657	ENSG00000185722	ANKFY1	TRUE	TRUE
chr17	4206468	C	A	ENST00000341657	ENSG00000185722	ANKFY1	TRUE	TRUE
chr17	4206477	T	A	ENST00000341657	ENSG00000185722	ANKFY1	TRUE	TRUE
chr17	4206487	C	A	ENST00000341657	ENSG00000185722	ANKFY1	TRUE	TRUE
chr17	4206487	C	G	ENST00000341657	ENSG00000185722	ANKFY1	TRUE	TRUE
chr17	4206487	C	T	ENST00000341657	ENSG00000185722	ANKFY1	TRUE	TRUE
chr17	4206488	T	A	ENST00000341657	ENSG00000185722	ANKFY1	TRUE	TRUE
chr17	4206488	T	C	ENST00000341657	ENSG00000185722	ANKFY1	TRUE	FALSE
chr17	4206488	T	G	ENST00000341657	ENSG00000185722	ANKFY1	TRUE	TRUE
chr17	4207931	A	C	ENST00000341657	ENSG00000185722	ANKFY1	TRUE	FALSE
chr17	4207931	A	G	ENST00000341657	ENSG00000185722	ANKFY1	FALSE	FALSE
chr17	4207931	A	T	ENST00000341657	ENSG00000185722	ANKFY1	TRUE	FALSE
chr17	4207932	C	A	ENST00000341657	ENSG00000185722	ANKFY1	TRUE	FALSE
chr17	4207932	C	G	ENST00000341657	ENSG00000185722	ANKFY1	TRUE	TRUE
chr17	4207932	C	T	ENST00000341657	ENSG00000185722	ANKFY1	TRUE	FALSE
chr17	4207935	G	A	ENST00000341657	ENSG00000185722	ANKFY1	TRUE	TRUE
chr17	4207947	C	A	ENST00000341657	ENSG00000185722	ANKFY1	TRUE	TRUE
chr17	4207954	A	C	ENST00000341657	ENSG00000185722	ANKFY1	TRUE	TRUE
chr17	4207954	A	T	ENST00000341657	ENSG00000185722	ANKFY1	TRUE	TRUE
chr17	4207974	C	A	ENST00000341657	ENSG00000185722	ANKFY1	TRUE	TRUE
chr17	4207977	T	A	ENST00000341657	ENSG00000185722	ANKFY1	TRUE	TRUE
chr17	4207980	C	A	ENST00000341657	ENSG00000185722	ANKFY1	TRUE	TRUE
chr17	4207986	T	A	ENST00000341657	ENSG00000185722	ANKFY1	TRUE	TRUE
chr17	4207995	T	A	ENST00000341657	ENSG00000185722	ANKFY1	TRUE	TRUE
chr17	4208005	G	C	ENST00000341657	ENSG00000185722	ANKFY1	TRUE	TRUE
chr17	4208005	G	T	ENST00000341657	ENSG00000185722	ANKFY1	TRUE	TRUE
chr17	4208010	C	A	ENST00000341657	ENSG00000185722	ANKFY1	TRUE	TRUE
chr17	4208016	T	A	ENST00000341657	ENSG00000185722	ANKFY1	TRUE	TRUE
chr17	4208022	T	A	ENST00000341657	ENSG00000185722	ANKFY1	TRUE	TRUE
chr17	4208031	T	A	ENST00000341657	ENSG00000185722	ANKFY1	TRUE	TRUE
chr17	4208032	G	C	ENST00000341657	ENSG00000185722	ANKFY1	TRUE	TRUE
chr17	4208032	G	T	ENST00000341657	ENSG00000185722	ANKFY1	TRUE	TRUE
chr17	4208036	A	C	ENST00000341657	ENSG00000185722	ANKFY1	TRUE	TRUE
chr17	4208036	A	T	ENST00000341657	ENSG00000185722	ANKFY1	TRUE	TRUE
chr17	4208039	A	T	ENST00000341657	ENSG00000185722	ANKFY1	TRUE	TRUE
chr17	4208043	G	A	ENST00000341657	ENSG00000185722	ANKFY1	TRUE	TRUE
chr17	4208067	C	A	ENST00000341657	ENSG00000185722	ANKFY1	TRUE	TRUE
chr17	4208070	T	A	ENST00000341657	ENSG00000185722	ANKFY1	TRUE	TRUE
chr17	4208083	C	A	ENST00000341657	ENSG00000185722	ANKFY1	TRUE	FALSE
chr17	4208083	C	G	ENST00000341657	ENSG00000185722	ANKFY1	TRUE	FALSE
chr17	4208083	C	T	ENST00000341657	ENSG00000185722	ANKFY1	TRUE	FALSE
chr17	4208084	T	A	ENST00000341657	ENSG00000185722	ANKFY1	TRUE	FALSE
chr17	4208084	T	C	ENST00000341657	ENSG00000185722	ANKFY1	TRUE	FALSE
chr17	4208084	T	G	ENST00000341657	ENSG00000185722	ANKFY1	TRUE	FALSE
chr17	4209822	A	C	ENST00000341657	ENSG00000185722	ANKFY1	TRUE	TRUE
chr17	4209822	A	G	ENST00000341657	ENSG00000185722	ANKFY1	TRUE	TRUE
chr17	4209822	A	T	ENST00000341657	ENSG00000185722	ANKFY1	TRUE	TRUE
chr17	4209823	C	A	ENST00000341657	ENSG00000185722	ANKFY1	TRUE	TRUE
chr17	4209823	C	G	ENST00000341657	ENSG00000185722	ANKFY1	TRUE	TRUE
chr17	4209823	C	T	ENST00000341657	ENSG00000185722	ANKFY1	TRUE	TRUE
chr17	4209824	C	T	ENST00000341657	ENSG00000185722	ANKFY1	TRUE	TRUE
chr17	4209825	C	T	ENST00000341657	ENSG00000185722	ANKFY1	TRUE	TRUE
chr17	4209844	C	A	ENST00000341657	ENSG00000185722	ANKFY1	TRUE	TRUE
chr17	4209848	A	T	ENST00000341657	ENSG00000185722	ANKFY1	TRUE	TRUE
chr17	4209851	G	C	ENST00000341657	ENSG00000185722	ANKFY1	TRUE	TRUE
chr17	4209851	G	T	ENST00000341657	ENSG00000185722	ANKFY1	TRUE	TRUE
chr17	4209880	C	A	ENST00000341657	ENSG00000185722	ANKFY1	TRUE	TRUE
chr17	4209883	C	A	ENST00000341657	ENSG00000185722	ANKFY1	TRUE	TRUE
chr17	4209892	G	A	ENST00000341657	ENSG00000185722	ANKFY1	TRUE	TRUE
chr17	4209893	G	C	ENST00000341657	ENSG00000185722	ANKFY1	TRUE	TRUE
chr17	4209893	G	T	ENST00000341657	ENSG00000185722	ANKFY1	TRUE	TRUE
chr17	4209905	A	T	ENST00000341657	ENSG00000185722	ANKFY1	TRUE	TRUE
chr17	4209940	T	A	ENST00000341657	ENSG00000185722	ANKFY1	TRUE	TRUE
chr17	4209943	C	A	ENST00000341657	ENSG00000185722	ANKFY1	TRUE	TRUE
chr17	4209944	A	T	ENST00000341657	ENSG00000185722	ANKFY1	TRUE	TRUE
chr17	4209948	C	A	ENST00000341657	ENSG00000185722	ANKFY1	TRUE	FALSE
chr17	4209948	C	G	ENST00000341657	ENSG00000185722	ANKFY1	TRUE	FALSE
chr17	4209948	C	T	ENST00000341657	ENSG00000185722	ANKFY1	TRUE	FALSE
chr17	4209949	T	A	ENST00000341657	ENSG00000185722	ANKFY1	TRUE	FALSE
chr17	4209949	T	C	ENST00000341657	ENSG00000185722	ANKFY1	TRUE	FALSE
chr17	4209949	T	G	ENST00000341657	ENSG00000185722	ANKFY1	TRUE	FALSE
chr17	4216981	G	A	ENST00000341657	ENSG00000185722	ANKFY1	FALSE	FALSE
chr17	4216981	G	C	ENST00000341657	ENSG00000185722	ANKFY1	TRUE	FALSE
chr17	4216981	G	T	ENST00000341657	ENSG00000185722	ANKFY1	TRUE	FALSE
chr17	4216982	C	A	ENST00000341657	ENSG00000185722	ANKFY1	TRUE	FALSE
chr17	4216982	C	G	ENST00000341657	ENSG00000185722	ANKFY1	TRUE	FALSE
chr17	4216982	C	T	ENST00000341657	ENSG00000185722	ANKFY1	TRUE	FALSE
chr17	4216984	T	A	ENST00000341657	ENSG00000185722	ANKFY1	TRUE	TRUE
chr17	4216987	C	A	ENST00000341657	ENSG00000185722	ANKFY1	TRUE	TRUE
chr17	4216999	G	A	ENST00000341657	ENSG00000185722	ANKFY1	TRUE	TRUE
chr17	4217005	G	A	ENST00000341657	ENSG00000185722	ANKFY1	TRUE	TRUE
chr17	4217023	T	A	ENST00000341657	ENSG00000185722	ANKFY1	TRUE	TRUE
chr17	4217032	C	A	ENST00000341657	ENSG00000185722	ANKFY1	TRUE	TRUE
chr17	4217053	C	A	ENST00000341657	ENSG00000185722	ANKFY1	TRUE	TRUE
chr17	4217056	T	A	ENST00000341657	ENSG00000185722	ANKFY1	TRUE	TRUE
chr17	4217062	C	A	ENST00000341657	ENSG00000185722	ANKFY1	TRUE	TRUE
chr17	4217068	C	A	ENST00000341657	ENSG00000185722	ANKFY1	TRUE	TRUE
chr17	4217075	A	C	ENST00000341657	ENSG00000185722	ANKFY1	TRUE	TRUE
chr17	4217075	A	T	ENST00000341657	ENSG00000185722	ANKFY1	TRUE	TRUE
chr17	4217081	C	T	ENST00000341657	ENSG00000185722	ANKFY1	TRUE	TRUE
chr17	4217082	C	T	ENST00000341657	ENSG00000185722	ANKFY1	TRUE	TRUE
chr17	4217107	C	A	ENST00000341657	ENSG00000185722	ANKFY1	TRUE	TRUE
chr17	4217119	C	A	ENST00000341657	ENSG00000185722	ANKFY1	TRUE	FALSE
chr17	4217119	C	G	ENST00000341657	ENSG00000185722	ANKFY1	TRUE	FALSE
chr17	4217119	C	T	ENST00000341657	ENSG00000185722	ANKFY1	TRUE	FALSE
chr17	4217120	T	A	ENST00000341657	ENSG00000185722	ANKFY1	TRUE	FALSE
chr17	4217120	T	C	ENST00000341657	ENSG00000185722	ANKFY1	TRUE	FALSE
chr17	4217120	T	G	ENST00000341657	ENSG00000185722	ANKFY1	TRUE	FALSE
chr17	4235770	A	C	ENST00000341657	ENSG00000185722	ANKFY1	TRUE	FALSE
chr17	4235770	A	G	ENST00000341657	ENSG00000185722	ANKFY1	TRUE	FALSE
chr17	4235770	A	T	ENST00000341657	ENSG00000185722	ANKFY1	TRUE	FALSE
chr17	4235771	C	A	ENST00000341657	ENSG00000185722	ANKFY1	TRUE	FALSE
chr17	4235771	C	G	ENST00000341657	ENSG00000185722	ANKFY1	TRUE	FALSE
chr17	4235771	C	T	ENST00000341657	ENSG00000185722	ANKFY1	TRUE	FALSE
chr17	4235774	G	C	ENST00000341657	ENSG00000185722	ANKFY1	TRUE	TRUE
chr17	4235774	G	T	ENST00000341657	ENSG00000185722	ANKFY1	TRUE	TRUE
chr17	4235783	A	T	ENST00000341657	ENSG00000185722	ANKFY1	TRUE	TRUE
chr17	4235787	C	A	ENST00000341657	ENSG00000185722	ANKFY1	TRUE	TRUE
chr17	4235790	T	A	ENST00000341657	ENSG00000185722	ANKFY1	TRUE	TRUE
chr17	4235801	A	T	ENST00000341657	ENSG00000185722	ANKFY1	TRUE	TRUE
chr17	4235815	C	T	ENST00000341657	ENSG00000185722	ANKFY1	TRUE	TRUE
chr17	4235816	C	T	ENST00000341657	ENSG00000185722	ANKFY1	TRUE	TRUE
chr17	4235847	T	A	ENST00000341657	ENSG00000185722	ANKFY1	TRUE	TRUE
chr17	4235877	T	A	ENST00000341657	ENSG00000185722	ANKFY1	TRUE	TRUE
chr17	4235883	T	A	ENST00000341657	ENSG00000185722	ANKFY1	TRUE	TRUE
chr17	4235891	C	A	ENST00000341657	ENSG00000185722	ANKFY1	TRUE	FALSE
chr17	4235891	C	G	ENST00000341657	ENSG00000185722	ANKFY1	TRUE	FALSE
chr17	4235891	C	T	ENST00000341657	ENSG00000185722	ANKFY1	TRUE	FALSE
chr17	4235892	T	A	ENST00000341657	ENSG00000185722	ANKFY1	TRUE	FALSE
chr17	4235892	T	C	ENST00000341657	ENSG00000185722	ANKFY1	TRUE	FALSE
chr17	4235892	T	G	ENST00000341657	ENSG00000185722	ANKFY1	TRUE	FALSE
chr17	4242254	A	C	ENST00000341657	ENSG00000185722	ANKFY1	TRUE	FALSE
chr17	4242254	A	G	ENST00000341657	ENSG00000185722	ANKFY1	TRUE	FALSE
chr17	4242254	A	T	ENST00000341657	ENSG00000185722	ANKFY1	TRUE	FALSE
chr17	4242255	C	A	ENST00000341657	ENSG00000185722	ANKFY1	TRUE	FALSE
chr17	4242255	C	G	ENST00000341657	ENSG00000185722	ANKFY1	TRUE	FALSE
chr17	4242255	C	T	ENST00000341657	ENSG00000185722	ANKFY1	TRUE	FALSE
chr17	4242258	G	C	ENST00000341657	ENSG00000185722	ANKFY1	TRUE	TRUE
chr17	4242258	G	T	ENST00000341657	ENSG00000185722	ANKFY1	TRUE	TRUE
chr17	4242263	G	A	ENST00000341657	ENSG00000185722	ANKFY1	TRUE	TRUE
chr17	4242266	C	A	ENST00000341657	ENSG00000185722	ANKFY1	TRUE	TRUE
chr17	4242269	G	A	ENST00000341657	ENSG00000185722	ANKFY1	TRUE	TRUE
chr17	4242272	C	A	ENST00000341657	ENSG00000185722	ANKFY1	TRUE	TRUE
chr17	4242273	G	C	ENST00000341657	ENSG00000185722	ANKFY1	TRUE	TRUE
chr17	4242273	G	T	ENST00000341657	ENSG00000185722	ANKFY1	TRUE	TRUE
chr17	4242317	C	A	ENST00000341657	ENSG00000185722	ANKFY1	TRUE	TRUE
chr17	4242329	C	A	ENST00000341657	ENSG00000185722	ANKFY1	TRUE	TRUE
chr17	4242332	T	A	ENST00000341657	ENSG00000185722	ANKFY1	TRUE	TRUE
chr17	4242341	G	A	ENST00000341657	ENSG00000185722	ANKFY1	TRUE	TRUE
chr17	4242349	A	T	ENST00000341657	ENSG00000185722	ANKFY1	TRUE	TRUE
chr17	4242357	G	T	ENST00000341657	ENSG00000185722	ANKFY1	TRUE	TRUE
chr17	4242365	T	A	ENST00000341657	ENSG00000185722	ANKFY1	TRUE	TRUE
chr17	4242368	C	A	ENST00000341657	ENSG00000185722	ANKFY1	TRUE	TRUE
chr17	4242374	C	A	ENST00000341657	ENSG00000185722	ANKFY1	TRUE	TRUE
chr17	4242383	T	A	ENST00000341657	ENSG00000185722	ANKFY1	TRUE	TRUE
chr17	4242386	T	A	ENST00000341657	ENSG00000185722	ANKFY1	TRUE	TRUE
chr17	4242389	G	A	ENST00000341657	ENSG00000185722	ANKFY1	TRUE	FALSE
chr17	4242395	T	A	ENST00000341657	ENSG00000185722	ANKFY1	TRUE	FALSE
chr17	4242399	A	C	ENST00000341657	ENSG00000185722	ANKFY1	TRUE	FALSE
chr17	4242399	A	T	ENST00000341657	ENSG00000185722	ANKFY1	TRUE	FALSE
chr17	4242404	C	A	ENST00000341657	ENSG00000185722	ANKFY1	TRUE	FALSE
chr17	4242407	G	A	ENST00000341657	ENSG00000185722	ANKFY1	FALSE	FALSE
chr17	4242421	A	T	ENST00000341657	ENSG00000185722	ANKFY1	FALSE	FALSE
chr17	4242428	T	A	ENST00000341657	ENSG00000185722	ANKFY1	FALSE	FALSE
chr17	4242431	C	A	ENST00000341657	ENSG00000185722	ANKFY1	FALSE	FALSE
chr17	4242433	A	T	ENST00000341657	ENSG00000185722	ANKFY1	FALSE	FALSE
chr17	4242437	T	A	ENST00000341657	ENSG00000185722	ANKFY1	FALSE	FALSE
chr17	4242446	C	A	ENST00000341657	ENSG00000185722	ANKFY1	FALSE	FALSE
chr17	4242449	C	A	ENST00000341657	ENSG00000185722	ANKFY1	TRUE	FALSE
chr17	4242449	C	G	ENST00000341657	ENSG00000185722	ANKFY1	TRUE	FALSE
chr17	4242449	C	T	ENST00000341657	ENSG00000185722	ANKFY1	TRUE	FALSE
chr17	4242450	T	A	ENST00000341657	ENSG00000185722	ANKFY1	TRUE	FALSE
chr17	4242450	T	C	ENST00000341657	ENSG00000185722	ANKFY1	TRUE	FALSE
chr17	4242450	T	G	ENST00000341657	ENSG00000185722	ANKFY1	TRUE	FALSE
chr17	4263930	A	C	ENST00000341657	ENSG00000185722	ANKFY1	FALSE	FALSE
chr17	4263930	A	G	ENST00000341657	ENSG00000185722	ANKFY1	FALSE	FALSE
chr17	4263930	A	T	ENST00000341657	ENSG00000185722	ANKFY1	FALSE	FALSE
chr17	4263931	C	A	ENST00000341657	ENSG00000185722	ANKFY1	FALSE	FALSE
chr17	4263931	C	G	ENST00000341657	ENSG00000185722	ANKFY1	FALSE	FALSE
chr17	4263931	C	T	ENST00000341657	ENSG00000185722	ANKFY1	FALSE	FALSE
chr17	4263932	C	A	ENST00000341657	ENSG00000185722	ANKFY1	FALSE	FALSE
chr17	4263935	C	A	ENST00000341657	ENSG00000185722	ANKFY1	FALSE	FALSE
chr17	4272517	C	A	ENST00000396981	ENSG00000132388	UBE2G1	TRUE	FALSE
chr17	4272517	C	G	ENST00000396981	ENSG00000132388	UBE2G1	TRUE	FALSE
chr17	4272517	C	T	ENST00000396981	ENSG00000132388	UBE2G1	TRUE	FALSE
chr17	4272518	T	A	ENST00000396981	ENSG00000132388	UBE2G1	TRUE	FALSE
chr17	4272518	T	C	ENST00000396981	ENSG00000132388	UBE2G1	TRUE	FALSE
chr17	4272518	T	G	ENST00000396981	ENSG00000132388	UBE2G1	TRUE	FALSE
chr17	4282796	A	C	ENST00000396981	ENSG00000132388	UBE2G1	TRUE	FALSE
chr17	4282796	A	G	ENST00000396981	ENSG00000132388	UBE2G1	TRUE	FALSE
chr17	4282796	A	T	ENST00000396981	ENSG00000132388	UBE2G1	TRUE	FALSE
chr17	4282797	C	A	ENST00000396981	ENSG00000132388	UBE2G1	TRUE	FALSE
chr17	4282797	C	G	ENST00000396981	ENSG00000132388	UBE2G1	TRUE	FALSE
chr17	4282797	C	T	ENST00000396981	ENSG00000132388	UBE2G1	TRUE	FALSE
chr17	4282840	C	A	ENST00000396981	ENSG00000132388	UBE2G1	FALSE	FALSE
chr17	4282852	C	A	ENST00000396981	ENSG00000132388	UBE2G1	FALSE	FALSE
chr17	4282855	G	A	ENST00000396981	ENSG00000132388	UBE2G1	FALSE	FALSE
chr17	4282861	T	A	ENST00000396981	ENSG00000132388	UBE2G1	FALSE	FALSE
chr17	4282864	T	A	ENST00000396981	ENSG00000132388	UBE2G1	FALSE	FALSE
chr17	4282868	A	T	ENST00000396981	ENSG00000132388	UBE2G1	FALSE	FALSE
chr17	4282882	T	A	ENST00000396981	ENSG00000132388	UBE2G1	FALSE	FALSE
chr17	4282885	T	A	ENST00000396981	ENSG00000132388	UBE2G1	FALSE	FALSE
chr17	4282888	T	A	ENST00000396981	ENSG00000132388	UBE2G1	FALSE	FALSE
chr17	4282894	C	A	ENST00000396981	ENSG00000132388	UBE2G1	FALSE	FALSE
chr17	4282897	C	A	ENST00000396981	ENSG00000132388	UBE2G1	FALSE	FALSE
chr17	4282903	T	A	ENST00000396981	ENSG00000132388	UBE2G1	FALSE	FALSE
chr17	4282909	C	A	ENST00000396981	ENSG00000132388	UBE2G1	FALSE	FALSE
chr17	4282913	C	T	ENST00000396981	ENSG00000132388	UBE2G1	FALSE	FALSE
chr17	4282914	C	T	ENST00000396981	ENSG00000132388	UBE2G1	FALSE	FALSE
chr17	4282918	C	A	ENST00000396981	ENSG00000132388	UBE2G1	FALSE	FALSE
chr17	4282921	T	A	ENST00000396981	ENSG00000132388	UBE2G1	FALSE	FALSE
chr17	4282922	C	A	ENST00000396981	ENSG00000132388	UBE2G1	TRUE	FALSE
chr17	4282922	C	G	ENST00000396981	ENSG00000132388	UBE2G1	TRUE	FALSE
chr17	4282922	C	T	ENST00000396981	ENSG00000132388	UBE2G1	TRUE	FALSE
chr17	4282923	T	A	ENST00000396981	ENSG00000132388	UBE2G1	TRUE	FALSE
chr17	4282923	T	C	ENST00000396981	ENSG00000132388	UBE2G1	TRUE	FALSE
chr17	4282923	T	G	ENST00000396981	ENSG00000132388	UBE2G1	TRUE	FALSE
chr17	4289228	A	C	ENST00000396981	ENSG00000132388	UBE2G1	TRUE	FALSE
chr17	4289228	A	G	ENST00000396981	ENSG00000132388	UBE2G1	TRUE	FALSE
chr17	4289228	A	T	ENST00000396981	ENSG00000132388	UBE2G1	TRUE	FALSE
chr17	4289229	C	A	ENST00000396981	ENSG00000132388	UBE2G1	TRUE	FALSE
chr17	4289229	C	G	ENST00000396981	ENSG00000132388	UBE2G1	TRUE	FALSE
chr17	4289229	C	T	ENST00000396981	ENSG00000132388	UBE2G1	TRUE	FALSE
chr17	4289252	G	C	ENST00000396981	ENSG00000132388	UBE2G1	FALSE	FALSE
chr17	4289252	G	T	ENST00000396981	ENSG00000132388	UBE2G1	FALSE	FALSE
chr17	4289259	C	A	ENST00000396981	ENSG00000132388	UBE2G1	FALSE	FALSE
chr17	4289304	C	A	ENST00000396981	ENSG00000132388	UBE2G1	TRUE	TRUE
chr17	4289323	C	T	ENST00000396981	ENSG00000132388	UBE2G1	TRUE	TRUE
chr17	4289324	C	T	ENST00000396981	ENSG00000132388	UBE2G1	TRUE	TRUE
chr17	4289331	C	A	ENST00000396981	ENSG00000132388	UBE2G1	TRUE	TRUE
chr17	4289334	C	A	ENST00000396981	ENSG00000132388	UBE2G1	TRUE	TRUE
chr17	4289340	T	A	ENST00000396981	ENSG00000132388	UBE2G1	TRUE	TRUE
chr17	4289343	C	A	ENST00000396981	ENSG00000132388	UBE2G1	TRUE	TRUE
chr17	4289344	A	C	ENST00000396981	ENSG00000132388	UBE2G1	TRUE	TRUE
chr17	4289344	A	T	ENST00000396981	ENSG00000132388	UBE2G1	TRUE	TRUE
chr17	4289350	A	C	ENST00000396981	ENSG00000132388	UBE2G1	TRUE	TRUE
chr17	4289350	A	T	ENST00000396981	ENSG00000132388	UBE2G1	TRUE	TRUE
chr17	4289355	T	A	ENST00000396981	ENSG00000132388	UBE2G1	TRUE	TRUE
chr17	4289361	C	A	ENST00000396981	ENSG00000132388	UBE2G1	TRUE	TRUE
chr17	4289370	C	A	ENST00000396981	ENSG00000132388	UBE2G1	TRUE	TRUE
chr17	4289386	G	T	ENST00000396981	ENSG00000132388	UBE2G1	TRUE	TRUE
chr17	4289403	T	A	ENST00000396981	ENSG00000132388	UBE2G1	TRUE	TRUE
chr17	4289409	C	A	ENST00000396981	ENSG00000132388	UBE2G1	TRUE	FALSE
chr17	4289409	C	G	ENST00000396981	ENSG00000132388	UBE2G1	TRUE	FALSE
chr17	4289409	C	T	ENST00000396981	ENSG00000132388	UBE2G1	TRUE	FALSE
chr17	4289410	T	A	ENST00000396981	ENSG00000132388	UBE2G1	TRUE	FALSE
chr17	4289410	T	C	ENST00000396981	ENSG00000132388	UBE2G1	TRUE	FALSE
chr17	4289410	T	G	ENST00000396981	ENSG00000132388	UBE2G1	TRUE	FALSE
chr17	4296715	A	C	ENST00000396981	ENSG00000132388	UBE2G1	TRUE	FALSE
chr17	4296715	A	G	ENST00000396981	ENSG00000132388	UBE2G1	TRUE	FALSE
chr17	4296715	A	T	ENST00000396981	ENSG00000132388	UBE2G1	TRUE	FALSE
chr17	4296716	C	A	ENST00000396981	ENSG00000132388	UBE2G1	TRUE	FALSE
chr17	4296716	C	G	ENST00000396981	ENSG00000132388	UBE2G1	TRUE	FALSE
chr17	4296716	C	T	ENST00000396981	ENSG00000132388	UBE2G1	TRUE	FALSE
chr17	4296727	C	T	ENST00000396981	ENSG00000132388	UBE2G1	TRUE	TRUE
chr17	4296728	C	T	ENST00000396981	ENSG00000132388	UBE2G1	TRUE	TRUE
chr17	4296735	C	A	ENST00000396981	ENSG00000132388	UBE2G1	TRUE	TRUE
chr17	4296747	T	A	ENST00000396981	ENSG00000132388	UBE2G1	TRUE	TRUE
chr17	4296753	T	A	ENST00000396981	ENSG00000132388	UBE2G1	TRUE	TRUE
chr17	4296762	G	A	ENST00000396981	ENSG00000132388	UBE2G1	TRUE	TRUE
chr17	4296769	A	C	ENST00000396981	ENSG00000132388	UBE2G1	TRUE	TRUE
chr17	4296769	A	T	ENST00000396981	ENSG00000132388	UBE2G1	TRUE	TRUE
chr17	4296777	T	A	ENST00000396981	ENSG00000132388	UBE2G1	TRUE	TRUE
chr17	4296798	T	A	ENST00000396981	ENSG00000132388	UBE2G1	TRUE	TRUE
chr17	4296813	C	A	ENST00000396981	ENSG00000132388	UBE2G1	TRUE	TRUE
chr17	4296814	A	C	ENST00000396981	ENSG00000132388	UBE2G1	TRUE	TRUE
chr17	4296814	A	T	ENST00000396981	ENSG00000132388	UBE2G1	TRUE	TRUE
chr17	4296815	C	A	ENST00000396981	ENSG00000132388	UBE2G1	TRUE	FALSE
chr17	4296815	C	G	ENST00000396981	ENSG00000132388	UBE2G1	TRUE	FALSE
chr17	4296815	C	T	ENST00000396981	ENSG00000132388	UBE2G1	TRUE	FALSE
chr17	4296816	T	A	ENST00000396981	ENSG00000132388	UBE2G1	TRUE	FALSE
chr17	4296816	T	C	ENST00000396981	ENSG00000132388	UBE2G1	TRUE	FALSE
chr17	4296816	T	G	ENST00000396981	ENSG00000132388	UBE2G1	TRUE	FALSE
chr17	4307019	A	C	ENST00000396981	ENSG00000132388	UBE2G1	TRUE	FALSE
chr17	4307019	A	G	ENST00000396981	ENSG00000132388	UBE2G1	TRUE	FALSE
chr17	4307019	A	T	ENST00000396981	ENSG00000132388	UBE2G1	TRUE	FALSE
chr17	4307020	C	A	ENST00000396981	ENSG00000132388	UBE2G1	TRUE	FALSE
chr17	4307020	C	G	ENST00000396981	ENSG00000132388	UBE2G1	TRUE	FALSE
chr17	4307020	C	T	ENST00000396981	ENSG00000132388	UBE2G1	TRUE	FALSE
chr17	4307055	C	A	ENST00000396981	ENSG00000132388	UBE2G1	TRUE	TRUE
chr17	4307056	C	T	ENST00000396981	ENSG00000132388	UBE2G1	TRUE	TRUE
chr17	4307057	C	T	ENST00000396981	ENSG00000132388	UBE2G1	TRUE	TRUE
chr17	4307061	G	A	ENST00000396981	ENSG00000132388	UBE2G1	TRUE	TRUE
chr17	4307062	G	C	ENST00000396981	ENSG00000132388	UBE2G1	TRUE	TRUE
chr17	4307062	G	T	ENST00000396981	ENSG00000132388	UBE2G1	TRUE	TRUE
chr17	4307084	A	C	ENST00000396981	ENSG00000132388	UBE2G1	TRUE	TRUE
chr17	4307084	A	T	ENST00000396981	ENSG00000132388	UBE2G1	TRUE	TRUE
chr17	4307103	C	A	ENST00000396981	ENSG00000132388	UBE2G1	TRUE	FALSE
chr17	4307115	T	A	ENST00000396981	ENSG00000132388	UBE2G1	TRUE	FALSE
chr17	4307124	C	A	ENST00000396981	ENSG00000132388	UBE2G1	TRUE	FALSE
chr17	4307124	C	G	ENST00000396981	ENSG00000132388	UBE2G1	TRUE	FALSE
chr17	4307124	C	T	ENST00000396981	ENSG00000132388	UBE2G1	TRUE	FALSE
chr17	4307125	T	A	ENST00000396981	ENSG00000132388	UBE2G1	TRUE	FALSE
chr17	4307125	T	C	ENST00000396981	ENSG00000132388	UBE2G1	TRUE	FALSE
chr17	4307125	T	G	ENST00000396981	ENSG00000132388	UBE2G1	TRUE	FALSE
chr17	4366269	A	C	ENST00000396981	ENSG00000132388	UBE2G1	TRUE	FALSE
chr17	4366269	A	G	ENST00000396981	ENSG00000132388	UBE2G1	FALSE	FALSE
chr17	4366269	A	T	ENST00000396981	ENSG00000132388	UBE2G1	TRUE	FALSE
chr17	4366270	C	A	ENST00000396981	ENSG00000132388	UBE2G1	TRUE	FALSE
chr17	4366270	C	G	ENST00000396981	ENSG00000132388	UBE2G1	TRUE	FALSE
chr17	4366270	C	T	ENST00000396981	ENSG00000132388	UBE2G1	TRUE	FALSE
chr17	4366271	C	A	ENST00000396981	ENSG00000132388	UBE2G1	FALSE	FALSE
chr17	4366280	G	A	ENST00000396981	ENSG00000132388	UBE2G1	FALSE	FALSE
chr17	4366283	T	A	ENST00000396981	ENSG00000132388	UBE2G1	FALSE	FALSE
chr17	4366286	G	A	ENST00000396981	ENSG00000132388	UBE2G1	FALSE	FALSE
chr17	4366300	G	T	ENST00000396981	ENSG00000132388	UBE2G1	FALSE	FALSE
chr17	4366304	G	A	ENST00000396981	ENSG00000132388	UBE2G1	FALSE	FALSE
chr17	4366310	C	A	ENST00000396981	ENSG00000132388	UBE2G1	FALSE	FALSE
chr17	4433984	C	A	ENST00000355530	ENSG00000182557	SPNS3	FALSE	FALSE
chr17	4433984	C	G	ENST00000355530	ENSG00000182557	SPNS3	FALSE	FALSE
chr17	4433989	G	T	ENST00000355530	ENSG00000182557	SPNS3	FALSE	FALSE
chr17	4433994	C	A	ENST00000355530	ENSG00000182557	SPNS3	FALSE	FALSE
chr17	4433998	G	T	ENST00000355530	ENSG00000182557	SPNS3	FALSE	FALSE
chr17	4434010	G	T	ENST00000355530	ENSG00000182557	SPNS3	FALSE	FALSE
chr17	4434019	C	T	ENST00000355530	ENSG00000182557	SPNS3	TRUE	FALSE
chr17	4434025	C	T	ENST00000355530	ENSG00000182557	SPNS3	TRUE	FALSE
chr17	4434046	C	T	ENST00000355530	ENSG00000182557	SPNS3	TRUE	TRUE
chr17	4434051	T	A	ENST00000355530	ENSG00000182557	SPNS3	TRUE	TRUE
chr17	4434077	G	A	ENST00000355530	ENSG00000182557	SPNS3	TRUE	TRUE
chr17	4434078	G	A	ENST00000355530	ENSG00000182557	SPNS3	TRUE	TRUE
chr17	4434092	G	A	ENST00000355530	ENSG00000182557	SPNS3	TRUE	TRUE
chr17	4434093	G	A	ENST00000355530	ENSG00000182557	SPNS3	TRUE	TRUE
chr17	4434102	C	A	ENST00000355530	ENSG00000182557	SPNS3	TRUE	TRUE
chr17	4434102	C	G	ENST00000355530	ENSG00000182557	SPNS3	TRUE	TRUE
chr17	4434123	C	A	ENST00000355530	ENSG00000182557	SPNS3	TRUE	TRUE
chr17	4434126	C	A	ENST00000355530	ENSG00000182557	SPNS3	TRUE	TRUE
chr17	4434126	C	G	ENST00000355530	ENSG00000182557	SPNS3	TRUE	TRUE
chr17	4434144	C	A	ENST00000355530	ENSG00000182557	SPNS3	TRUE	TRUE
chr17	4434144	C	G	ENST00000355530	ENSG00000182557	SPNS3	TRUE	TRUE
chr17	4434152	G	A	ENST00000355530	ENSG00000182557	SPNS3	TRUE	TRUE
chr17	4434153	G	A	ENST00000355530	ENSG00000182557	SPNS3	TRUE	TRUE
chr17	4434166	G	T	ENST00000355530	ENSG00000182557	SPNS3	TRUE	TRUE
chr17	4434167	G	A	ENST00000355530	ENSG00000182557	SPNS3	FALSE	FALSE
chr17	4434167	G	C	ENST00000355530	ENSG00000182557	SPNS3	FALSE	FALSE
chr17	4434167	G	T	ENST00000355530	ENSG00000182557	SPNS3	FALSE	FALSE
chr17	4434168	T	A	ENST00000355530	ENSG00000182557	SPNS3	FALSE	FALSE
chr17	4434168	T	C	ENST00000355530	ENSG00000182557	SPNS3	FALSE	FALSE
chr17	4434168	T	G	ENST00000355530	ENSG00000182557	SPNS3	FALSE	FALSE
chr17	4439656	A	C	ENST00000355530	ENSG00000182557	SPNS3	TRUE	FALSE
chr17	4439656	A	G	ENST00000355530	ENSG00000182557	SPNS3	TRUE	FALSE
chr17	4439656	A	T	ENST00000355530	ENSG00000182557	SPNS3	TRUE	FALSE
chr17	4439657	G	A	ENST00000355530	ENSG00000182557	SPNS3	TRUE	FALSE
chr17	4439657	G	C	ENST00000355530	ENSG00000182557	SPNS3	TRUE	FALSE
chr17	4439657	G	T	ENST00000355530	ENSG00000182557	SPNS3	TRUE	FALSE
chr17	4439675	C	T	ENST00000355530	ENSG00000182557	SPNS3	TRUE	TRUE
chr17	4439678	G	T	ENST00000355530	ENSG00000182557	SPNS3	TRUE	TRUE
chr17	4439687	C	T	ENST00000355530	ENSG00000182557	SPNS3	TRUE	TRUE
chr17	4439712	T	A	ENST00000355530	ENSG00000182557	SPNS3	TRUE	TRUE
chr17	4439717	C	T	ENST00000355530	ENSG00000182557	SPNS3	TRUE	TRUE
chr17	4439724	G	A	ENST00000355530	ENSG00000182557	SPNS3	TRUE	FALSE
chr17	4439724	G	C	ENST00000355530	ENSG00000182557	SPNS3	TRUE	FALSE
chr17	4439724	G	T	ENST00000355530	ENSG00000182557	SPNS3	TRUE	FALSE
chr17	4439725	T	A	ENST00000355530	ENSG00000182557	SPNS3	TRUE	FALSE
chr17	4439725	T	C	ENST00000355530	ENSG00000182557	SPNS3	TRUE	FALSE
chr17	4439725	T	G	ENST00000355530	ENSG00000182557	SPNS3	TRUE	FALSE
chr17	4445030	A	C	ENST00000355530	ENSG00000182557	SPNS3	FALSE	FALSE
chr17	4445030	A	G	ENST00000355530	ENSG00000182557	SPNS3	FALSE	FALSE
chr17	4445030	A	T	ENST00000355530	ENSG00000182557	SPNS3	FALSE	FALSE
chr17	4445031	G	A	ENST00000355530	ENSG00000182557	SPNS3	FALSE	FALSE
chr17	4445031	G	C	ENST00000355530	ENSG00000182557	SPNS3	FALSE	FALSE
chr17	4445031	G	T	ENST00000355530	ENSG00000182557	SPNS3	FALSE	FALSE
chr17	4445045	C	A	ENST00000355530	ENSG00000182557	SPNS3	TRUE	TRUE
chr17	4445075	C	A	ENST00000355530	ENSG00000182557	SPNS3	TRUE	TRUE
chr17	4445075	C	G	ENST00000355530	ENSG00000182557	SPNS3	TRUE	TRUE
chr17	4445085	C	T	ENST00000355530	ENSG00000182557	SPNS3	TRUE	TRUE
chr17	4445097	A	T	ENST00000355530	ENSG00000182557	SPNS3	TRUE	TRUE
chr17	4445122	T	A	ENST00000355530	ENSG00000182557	SPNS3	TRUE	TRUE
chr17	4445128	G	A	ENST00000355530	ENSG00000182557	SPNS3	TRUE	TRUE
chr17	4445129	G	A	ENST00000355530	ENSG00000182557	SPNS3	TRUE	TRUE
chr17	4445131	C	A	ENST00000355530	ENSG00000182557	SPNS3	TRUE	TRUE
chr17	4445131	C	G	ENST00000355530	ENSG00000182557	SPNS3	TRUE	TRUE
chr17	4445133	G	T	ENST00000355530	ENSG00000182557	SPNS3	TRUE	TRUE
chr17	4445169	G	A	ENST00000355530	ENSG00000182557	SPNS3	FALSE	FALSE
chr17	4445169	G	C	ENST00000355530	ENSG00000182557	SPNS3	FALSE	FALSE
chr17	4445169	G	T	ENST00000355530	ENSG00000182557	SPNS3	FALSE	FALSE
chr17	4445170	T	A	ENST00000355530	ENSG00000182557	SPNS3	FALSE	FALSE
chr17	4445170	T	C	ENST00000355530	ENSG00000182557	SPNS3	FALSE	FALSE
chr17	4445170	T	G	ENST00000355530	ENSG00000182557	SPNS3	FALSE	FALSE
chr17	4446046	A	C	ENST00000355530	ENSG00000182557	SPNS3	TRUE	FALSE
chr17	4446046	A	G	ENST00000355530	ENSG00000182557	SPNS3	TRUE	FALSE
chr17	4446046	A	T	ENST00000355530	ENSG00000182557	SPNS3	TRUE	FALSE
chr17	4446047	G	A	ENST00000355530	ENSG00000182557	SPNS3	TRUE	FALSE
chr17	4446047	G	C	ENST00000355530	ENSG00000182557	SPNS3	TRUE	FALSE
chr17	4446047	G	T	ENST00000355530	ENSG00000182557	SPNS3	TRUE	FALSE
chr17	4446050	T	A	ENST00000355530	ENSG00000182557	SPNS3	TRUE	TRUE
chr17	4446050	T	G	ENST00000355530	ENSG00000182557	SPNS3	TRUE	TRUE
chr17	4446055	G	A	ENST00000355530	ENSG00000182557	SPNS3	TRUE	TRUE
chr17	4446056	G	A	ENST00000355530	ENSG00000182557	SPNS3	TRUE	TRUE
chr17	4446094	C	A	ENST00000355530	ENSG00000182557	SPNS3	TRUE	TRUE
chr17	4446104	C	A	ENST00000355530	ENSG00000182557	SPNS3	TRUE	TRUE
chr17	4446104	C	G	ENST00000355530	ENSG00000182557	SPNS3	TRUE	TRUE
chr17	4446150	C	T	ENST00000355530	ENSG00000182557	SPNS3	TRUE	TRUE
chr17	4446179	C	A	ENST00000355530	ENSG00000182557	SPNS3	TRUE	TRUE
chr17	4446179	C	G	ENST00000355530	ENSG00000182557	SPNS3	TRUE	TRUE
chr17	4446195	G	T	ENST00000355530	ENSG00000182557	SPNS3	TRUE	TRUE
chr17	4446200	G	A	ENST00000355530	ENSG00000182557	SPNS3	TRUE	FALSE
chr17	4446200	G	C	ENST00000355530	ENSG00000182557	SPNS3	TRUE	FALSE
chr17	4446200	G	T	ENST00000355530	ENSG00000182557	SPNS3	TRUE	FALSE
chr17	4446201	T	A	ENST00000355530	ENSG00000182557	SPNS3	TRUE	FALSE
chr17	4446201	T	C	ENST00000355530	ENSG00000182557	SPNS3	TRUE	FALSE
chr17	4446201	T	G	ENST00000355530	ENSG00000182557	SPNS3	TRUE	FALSE
chr17	4446894	A	C	ENST00000355530	ENSG00000182557	SPNS3	TRUE	FALSE
chr17	4446894	A	G	ENST00000355530	ENSG00000182557	SPNS3	TRUE	FALSE
chr17	4446894	A	T	ENST00000355530	ENSG00000182557	SPNS3	TRUE	FALSE
chr17	4446895	G	A	ENST00000355530	ENSG00000182557	SPNS3	TRUE	FALSE
chr17	4446895	G	C	ENST00000355530	ENSG00000182557	SPNS3	TRUE	FALSE
chr17	4446895	G	T	ENST00000355530	ENSG00000182557	SPNS3	TRUE	FALSE
chr17	4446908	C	A	ENST00000355530	ENSG00000182557	SPNS3	TRUE	TRUE
chr17	4446908	C	G	ENST00000355530	ENSG00000182557	SPNS3	TRUE	TRUE
chr17	4446919	C	A	ENST00000355530	ENSG00000182557	SPNS3	TRUE	TRUE
chr17	4446946	G	A	ENST00000355530	ENSG00000182557	SPNS3	TRUE	TRUE
chr17	4446947	G	A	ENST00000355530	ENSG00000182557	SPNS3	TRUE	TRUE
chr17	4446952	G	A	ENST00000355530	ENSG00000182557	SPNS3	TRUE	TRUE
chr17	4446953	G	A	ENST00000355530	ENSG00000182557	SPNS3	TRUE	TRUE
chr17	4446960	C	T	ENST00000355530	ENSG00000182557	SPNS3	TRUE	TRUE
chr17	4446963	G	A	ENST00000355530	ENSG00000182557	SPNS3	TRUE	FALSE
chr17	4446963	G	C	ENST00000355530	ENSG00000182557	SPNS3	TRUE	FALSE
chr17	4446963	G	T	ENST00000355530	ENSG00000182557	SPNS3	TRUE	FALSE
chr17	4446964	T	A	ENST00000355530	ENSG00000182557	SPNS3	TRUE	FALSE
chr17	4446964	T	C	ENST00000355530	ENSG00000182557	SPNS3	TRUE	FALSE
chr17	4446964	T	G	ENST00000355530	ENSG00000182557	SPNS3	TRUE	FALSE
chr17	4448153	A	C	ENST00000355530	ENSG00000182557	SPNS3	TRUE	FALSE
chr17	4448153	A	G	ENST00000355530	ENSG00000182557	SPNS3	TRUE	FALSE
chr17	4448153	A	T	ENST00000355530	ENSG00000182557	SPNS3	TRUE	FALSE
chr17	4448154	G	A	ENST00000355530	ENSG00000182557	SPNS3	TRUE	FALSE
chr17	4448154	G	C	ENST00000355530	ENSG00000182557	SPNS3	TRUE	FALSE
chr17	4448154	G	T	ENST00000355530	ENSG00000182557	SPNS3	TRUE	FALSE
chr17	4448166	C	A	ENST00000355530	ENSG00000182557	SPNS3	TRUE	TRUE
chr17	4448170	G	T	ENST00000355530	ENSG00000182557	SPNS3	TRUE	TRUE
chr17	4448183	T	A	ENST00000355530	ENSG00000182557	SPNS3	TRUE	TRUE
chr17	4448221	G	T	ENST00000355530	ENSG00000182557	SPNS3	TRUE	TRUE
chr17	4448230	G	T	ENST00000355530	ENSG00000182557	SPNS3	TRUE	TRUE
chr17	4448236	C	T	ENST00000355530	ENSG00000182557	SPNS3	TRUE	TRUE
chr17	4448242	G	T	ENST00000355530	ENSG00000182557	SPNS3	TRUE	TRUE
chr17	4448254	G	T	ENST00000355530	ENSG00000182557	SPNS3	TRUE	TRUE
chr17	4448273	G	A	ENST00000355530	ENSG00000182557	SPNS3	TRUE	TRUE
chr17	4448274	G	A	ENST00000355530	ENSG00000182557	SPNS3	TRUE	TRUE
chr17	4448277	T	A	ENST00000355530	ENSG00000182557	SPNS3	TRUE	TRUE
chr17	4448278	G	T	ENST00000355530	ENSG00000182557	SPNS3	TRUE	TRUE
chr17	4448287	A	T	ENST00000355530	ENSG00000182557	SPNS3	TRUE	TRUE
chr17	4448292	C	A	ENST00000355530	ENSG00000182557	SPNS3	TRUE	TRUE
chr17	4448292	C	G	ENST00000355530	ENSG00000182557	SPNS3	TRUE	TRUE
chr17	4448299	A	T	ENST00000355530	ENSG00000182557	SPNS3	TRUE	TRUE
chr17	4448304	G	A	ENST00000355530	ENSG00000182557	SPNS3	TRUE	FALSE
chr17	4448304	G	C	ENST00000355530	ENSG00000182557	SPNS3	TRUE	FALSE
chr17	4448304	G	T	ENST00000355530	ENSG00000182557	SPNS3	TRUE	FALSE
chr17	4448305	T	A	ENST00000355530	ENSG00000182557	SPNS3	TRUE	FALSE
chr17	4448305	T	C	ENST00000355530	ENSG00000182557	SPNS3	FALSE	FALSE
chr17	4448305	T	G	ENST00000355530	ENSG00000182557	SPNS3	TRUE	FALSE
chr17	4449233	A	C	ENST00000355530	ENSG00000182557	SPNS3	TRUE	FALSE
chr17	4449233	A	G	ENST00000355530	ENSG00000182557	SPNS3	TRUE	FALSE
chr17	4449233	A	T	ENST00000355530	ENSG00000182557	SPNS3	TRUE	FALSE
chr17	4449234	G	A	ENST00000355530	ENSG00000182557	SPNS3	TRUE	FALSE
chr17	4449234	G	C	ENST00000355530	ENSG00000182557	SPNS3	TRUE	FALSE
chr17	4449234	G	T	ENST00000355530	ENSG00000182557	SPNS3	TRUE	FALSE
chr17	4449237	G	A	ENST00000355530	ENSG00000182557	SPNS3	TRUE	TRUE
chr17	4449238	G	A	ENST00000355530	ENSG00000182557	SPNS3	TRUE	TRUE
chr17	4449249	G	A	ENST00000355530	ENSG00000182557	SPNS3	TRUE	TRUE
chr17	4449250	G	A	ENST00000355530	ENSG00000182557	SPNS3	TRUE	TRUE
chr17	4449252	C	A	ENST00000355530	ENSG00000182557	SPNS3	TRUE	TRUE
chr17	4449260	G	T	ENST00000355530	ENSG00000182557	SPNS3	TRUE	TRUE
chr17	4449287	G	T	ENST00000355530	ENSG00000182557	SPNS3	TRUE	TRUE
chr17	4449303	G	A	ENST00000355530	ENSG00000182557	SPNS3	TRUE	TRUE
chr17	4449304	G	A	ENST00000355530	ENSG00000182557	SPNS3	TRUE	TRUE
chr17	4449311	A	T	ENST00000355530	ENSG00000182557	SPNS3	TRUE	TRUE
chr17	4449323	G	T	ENST00000355530	ENSG00000182557	SPNS3	TRUE	TRUE
chr17	4449347	C	T	ENST00000355530	ENSG00000182557	SPNS3	TRUE	TRUE
chr17	4449358	C	A	ENST00000355530	ENSG00000182557	SPNS3	TRUE	TRUE
chr17	4449362	C	T	ENST00000355530	ENSG00000182557	SPNS3	TRUE	TRUE
chr17	4449365	G	T	ENST00000355530	ENSG00000182557	SPNS3	TRUE	TRUE
chr17	4449373	C	A	ENST00000355530	ENSG00000182557	SPNS3	TRUE	TRUE
chr17	4449388	G	A	ENST00000355530	ENSG00000182557	SPNS3	TRUE	FALSE
chr17	4449388	G	C	ENST00000355530	ENSG00000182557	SPNS3	TRUE	FALSE
chr17	4449388	G	T	ENST00000355530	ENSG00000182557	SPNS3	TRUE	FALSE
chr17	4449389	T	A	ENST00000355530	ENSG00000182557	SPNS3	TRUE	FALSE
chr17	4449389	T	C	ENST00000355530	ENSG00000182557	SPNS3	TRUE	FALSE
chr17	4449389	T	G	ENST00000355530	ENSG00000182557	SPNS3	TRUE	FALSE
chr17	4453014	A	C	ENST00000355530	ENSG00000182557	SPNS3	TRUE	FALSE
chr17	4453014	A	G	ENST00000355530	ENSG00000182557	SPNS3	TRUE	FALSE
chr17	4453014	A	T	ENST00000355530	ENSG00000182557	SPNS3	TRUE	FALSE
chr17	4453015	G	A	ENST00000355530	ENSG00000182557	SPNS3	TRUE	FALSE
chr17	4453015	G	C	ENST00000355530	ENSG00000182557	SPNS3	TRUE	FALSE
chr17	4453015	G	T	ENST00000355530	ENSG00000182557	SPNS3	TRUE	FALSE
chr17	4453066	T	A	ENST00000355530	ENSG00000182557	SPNS3	TRUE	TRUE
chr17	4453074	G	T	ENST00000355530	ENSG00000182557	SPNS3	TRUE	TRUE
chr17	4453091	C	A	ENST00000355530	ENSG00000182557	SPNS3	TRUE	TRUE
chr17	4453091	C	G	ENST00000355530	ENSG00000182557	SPNS3	TRUE	TRUE
chr17	4453092	A	T	ENST00000355530	ENSG00000182557	SPNS3	TRUE	TRUE
chr17	4453095	A	T	ENST00000355530	ENSG00000182557	SPNS3	TRUE	TRUE
chr17	4453107	G	T	ENST00000355530	ENSG00000182557	SPNS3	TRUE	TRUE
chr17	4453113	G	T	ENST00000355530	ENSG00000182557	SPNS3	TRUE	TRUE
chr17	4453127	C	A	ENST00000355530	ENSG00000182557	SPNS3	TRUE	TRUE
chr17	4453157	C	A	ENST00000355530	ENSG00000182557	SPNS3	TRUE	TRUE
chr17	4453163	C	A	ENST00000355530	ENSG00000182557	SPNS3	TRUE	TRUE
chr17	4453163	C	G	ENST00000355530	ENSG00000182557	SPNS3	TRUE	TRUE
chr17	4453205	T	A	ENST00000355530	ENSG00000182557	SPNS3	TRUE	TRUE
chr17	4453205	T	G	ENST00000355530	ENSG00000182557	SPNS3	TRUE	TRUE
chr17	4453206	G	A	ENST00000355530	ENSG00000182557	SPNS3	TRUE	FALSE
chr17	4453206	G	C	ENST00000355530	ENSG00000182557	SPNS3	TRUE	FALSE
chr17	4453206	G	T	ENST00000355530	ENSG00000182557	SPNS3	TRUE	FALSE
chr17	4453207	T	A	ENST00000355530	ENSG00000182557	SPNS3	TRUE	FALSE
chr17	4453207	T	C	ENST00000355530	ENSG00000182557	SPNS3	TRUE	FALSE
chr17	4453207	T	G	ENST00000355530	ENSG00000182557	SPNS3	TRUE	FALSE
chr17	4478570	A	C	ENST00000355530	ENSG00000182557	SPNS3	TRUE	FALSE
chr17	4478570	A	G	ENST00000355530	ENSG00000182557	SPNS3	TRUE	FALSE
chr17	4478570	A	T	ENST00000355530	ENSG00000182557	SPNS3	TRUE	FALSE
chr17	4478571	G	A	ENST00000355530	ENSG00000182557	SPNS3	TRUE	FALSE
chr17	4478571	G	C	ENST00000355530	ENSG00000182557	SPNS3	TRUE	FALSE
chr17	4478571	G	T	ENST00000355530	ENSG00000182557	SPNS3	TRUE	FALSE
chr17	4478590	G	T	ENST00000355530	ENSG00000182557	SPNS3	TRUE	TRUE
chr17	4478607	C	A	ENST00000355530	ENSG00000182557	SPNS3	TRUE	TRUE
chr17	4478612	G	A	ENST00000355530	ENSG00000182557	SPNS3	TRUE	TRUE
chr17	4478613	G	A	ENST00000355530	ENSG00000182557	SPNS3	TRUE	TRUE
chr17	4478638	G	A	ENST00000355530	ENSG00000182557	SPNS3	TRUE	FALSE
chr17	4478638	G	C	ENST00000355530	ENSG00000182557	SPNS3	TRUE	FALSE
chr17	4478638	G	T	ENST00000355530	ENSG00000182557	SPNS3	TRUE	FALSE
chr17	4478639	T	A	ENST00000355530	ENSG00000182557	SPNS3	TRUE	FALSE
chr17	4478639	T	C	ENST00000355530	ENSG00000182557	SPNS3	TRUE	FALSE
chr17	4478639	T	G	ENST00000355530	ENSG00000182557	SPNS3	TRUE	FALSE
chr17	4486226	A	C	ENST00000355530	ENSG00000182557	SPNS3	FALSE	FALSE
chr17	4486226	A	G	ENST00000355530	ENSG00000182557	SPNS3	FALSE	FALSE
chr17	4486226	A	T	ENST00000355530	ENSG00000182557	SPNS3	FALSE	FALSE
chr17	4486227	G	A	ENST00000355530	ENSG00000182557	SPNS3	FALSE	FALSE
chr17	4486227	G	C	ENST00000355530	ENSG00000182557	SPNS3	FALSE	FALSE
chr17	4486227	G	T	ENST00000355530	ENSG00000182557	SPNS3	FALSE	FALSE
chr17	4486243	A	T	ENST00000355530	ENSG00000182557	SPNS3	TRUE	TRUE
chr17	4486248	C	A	ENST00000355530	ENSG00000182557	SPNS3	TRUE	TRUE
chr17	4486261	G	T	ENST00000355530	ENSG00000182557	SPNS3	TRUE	TRUE
chr17	4486270	C	T	ENST00000355530	ENSG00000182557	SPNS3	TRUE	TRUE
chr17	4486294	G	T	ENST00000355530	ENSG00000182557	SPNS3	TRUE	TRUE
chr17	4486314	T	A	ENST00000355530	ENSG00000182557	SPNS3	TRUE	TRUE
chr17	4486314	T	G	ENST00000355530	ENSG00000182557	SPNS3	TRUE	TRUE
chr17	4486321	G	T	ENST00000355530	ENSG00000182557	SPNS3	TRUE	TRUE
chr17	4486327	G	A	ENST00000355530	ENSG00000182557	SPNS3	FALSE	FALSE
chr17	4486327	G	C	ENST00000355530	ENSG00000182557	SPNS3	FALSE	FALSE
chr17	4486327	G	T	ENST00000355530	ENSG00000182557	SPNS3	FALSE	FALSE
chr17	4486328	T	A	ENST00000355530	ENSG00000182557	SPNS3	FALSE	FALSE
chr17	4486328	T	C	ENST00000355530	ENSG00000182557	SPNS3	FALSE	FALSE
chr17	4486328	T	G	ENST00000355530	ENSG00000182557	SPNS3	FALSE	FALSE
chr17	4486410	A	C	ENST00000355530	ENSG00000182557	SPNS3	TRUE	FALSE
chr17	4486410	A	G	ENST00000355530	ENSG00000182557	SPNS3	TRUE	FALSE
chr17	4486410	A	T	ENST00000355530	ENSG00000182557	SPNS3	TRUE	FALSE
chr17	4486411	G	A	ENST00000355530	ENSG00000182557	SPNS3	TRUE	FALSE
chr17	4486411	G	C	ENST00000355530	ENSG00000182557	SPNS3	TRUE	FALSE
chr17	4486411	G	T	ENST00000355530	ENSG00000182557	SPNS3	TRUE	FALSE
chr17	4486450	T	A	ENST00000355530	ENSG00000182557	SPNS3	TRUE	TRUE
chr17	4486450	T	G	ENST00000355530	ENSG00000182557	SPNS3	TRUE	TRUE
chr17	4486454	C	T	ENST00000355530	ENSG00000182557	SPNS3	TRUE	TRUE
chr17	4486472	C	T	ENST00000355530	ENSG00000182557	SPNS3	TRUE	TRUE
chr17	4486475	C	T	ENST00000355530	ENSG00000182557	SPNS3	TRUE	TRUE
chr17	4486489	C	A	ENST00000355530	ENSG00000182557	SPNS3	TRUE	TRUE
chr17	4486492	C	A	ENST00000355530	ENSG00000182557	SPNS3	TRUE	TRUE
chr17	4486522	C	A	ENST00000355530	ENSG00000182557	SPNS3	TRUE	TRUE
chr17	4486543	C	A	ENST00000355530	ENSG00000182557	SPNS3	FALSE	FALSE
chr17	4486543	C	G	ENST00000355530	ENSG00000182557	SPNS3	FALSE	FALSE
chr17	4486547	G	T	ENST00000355530	ENSG00000182557	SPNS3	FALSE	FALSE
chr17	4486550	A	T	ENST00000355530	ENSG00000182557	SPNS3	FALSE	FALSE
chr17	4486556	G	T	ENST00000355530	ENSG00000182557	SPNS3	FALSE	FALSE
chr17	4486569	G	A	ENST00000355530	ENSG00000182557	SPNS3	FALSE	FALSE
chr17	4486570	G	A	ENST00000355530	ENSG00000182557	SPNS3	FALSE	FALSE
chr17	4486571	C	T	ENST00000355530	ENSG00000182557	SPNS3	FALSE	FALSE
chr17	4486584	G	A	ENST00000355530	ENSG00000182557	SPNS3	TRUE	FALSE
chr17	4486584	G	C	ENST00000355530	ENSG00000182557	SPNS3	TRUE	FALSE
chr17	4486584	G	T	ENST00000355530	ENSG00000182557	SPNS3	TRUE	FALSE
chr17	4486585	T	A	ENST00000355530	ENSG00000182557	SPNS3	TRUE	FALSE
chr17	4486585	T	C	ENST00000355530	ENSG00000182557	SPNS3	TRUE	FALSE
chr17	4486585	T	G	ENST00000355530	ENSG00000182557	SPNS3	TRUE	FALSE
chr17	4487804	A	C	ENST00000355530	ENSG00000182557	SPNS3	FALSE	FALSE
chr17	4487804	A	G	ENST00000355530	ENSG00000182557	SPNS3	FALSE	FALSE
chr17	4487804	A	T	ENST00000355530	ENSG00000182557	SPNS3	FALSE	FALSE
chr17	4487805	G	A	ENST00000355530	ENSG00000182557	SPNS3	FALSE	FALSE
chr17	4487805	G	C	ENST00000355530	ENSG00000182557	SPNS3	FALSE	FALSE
chr17	4487805	G	T	ENST00000355530	ENSG00000182557	SPNS3	FALSE	FALSE
chr17	4487844	G	T	ENST00000355530	ENSG00000182557	SPNS3	FALSE	FALSE
chr17	4487847	A	T	ENST00000355530	ENSG00000182557	SPNS3	FALSE	FALSE
chr17	4487850	C	T	ENST00000355530	ENSG00000182557	SPNS3	FALSE	FALSE
chr17	4487863	C	A	ENST00000355530	ENSG00000182557	SPNS3	FALSE	FALSE
chr17	4487883	G	T	ENST00000355530	ENSG00000182557	SPNS3	FALSE	FALSE
chr17	4487886	G	T	ENST00000355530	ENSG00000182557	SPNS3	FALSE	FALSE
chr17	4499056	C	A	ENST00000329078	ENSG00000183018	SPNS2	FALSE	FALSE
chr17	4499060	G	T	ENST00000329078	ENSG00000183018	SPNS2	FALSE	FALSE
chr17	4499065	C	A	ENST00000329078	ENSG00000183018	SPNS2	FALSE	FALSE
chr17	4499070	C	A	ENST00000329078	ENSG00000183018	SPNS2	FALSE	FALSE
chr17	4499090	G	T	ENST00000329078	ENSG00000183018	SPNS2	FALSE	FALSE
chr17	4499093	G	T	ENST00000329078	ENSG00000183018	SPNS2	FALSE	FALSE
chr17	4499096	G	T	ENST00000329078	ENSG00000183018	SPNS2	FALSE	FALSE
chr17	4499099	G	T	ENST00000329078	ENSG00000183018	SPNS2		FALSE
chr17	4499111	G	T	ENST00000329078	ENSG00000183018	SPNS2		FALSE
chr17	4499138	C	T	ENST00000329078	ENSG00000183018	SPNS2
chr17	4499141	C	T	ENST00000329078	ENSG00000183018	SPNS2
chr17	4499164	C	A	ENST00000329078	ENSG00000183018	SPNS2
chr17	4499167	C	A	ENST00000329078	ENSG00000183018	SPNS2
chr17	4499192	G	T	ENST00000329078	ENSG00000183018	SPNS2
chr17	4499199	C	A	ENST00000329078	ENSG00000183018	SPNS2
chr17	4499213	G	T	ENST00000329078	ENSG00000183018	SPNS2
chr17	4499219	C	T	ENST00000329078	ENSG00000183018	SPNS2
chr17	4499229	C	A	ENST00000329078	ENSG00000183018	SPNS2
chr17	4499255	G	T	ENST00000329078	ENSG00000183018	SPNS2	TRUE	TRUE
chr17	4499287	C	A	ENST00000329078	ENSG00000183018	SPNS2	TRUE	TRUE
chr17	4499300	A	T	ENST00000329078	ENSG00000183018	SPNS2	TRUE	TRUE
chr17	4499315	C	T	ENST00000329078	ENSG00000183018	SPNS2	TRUE	TRUE
chr17	4499318	C	T	ENST00000329078	ENSG00000183018	SPNS2	TRUE	TRUE
chr17	4499324	A	T	ENST00000329078	ENSG00000183018	SPNS2	TRUE	TRUE
chr17	4499337	T	A	ENST00000329078	ENSG00000183018	SPNS2	TRUE	TRUE
chr17	4499376	T	A	ENST00000329078	ENSG00000183018	SPNS2
chr17	4499395	C	A	ENST00000329078	ENSG00000183018	SPNS2
chr17	4499395	C	G	ENST00000329078	ENSG00000183018	SPNS2
chr17	4499407	C	A	ENST00000329078	ENSG00000183018	SPNS2
chr17	4499407	C	G	ENST00000329078	ENSG00000183018	SPNS2
chr17	4499418	G	A	ENST00000329078	ENSG00000183018	SPNS2	TRUE	FALSE
chr17	4499418	G	C	ENST00000329078	ENSG00000183018	SPNS2	TRUE	FALSE
chr17	4499418	G	T	ENST00000329078	ENSG00000183018	SPNS2	TRUE	FALSE
chr17	4499419	T	A	ENST00000329078	ENSG00000183018	SPNS2	TRUE	FALSE
chr17	4499419	T	C	ENST00000329078	ENSG00000183018	SPNS2	TRUE	FALSE
chr17	4499419	T	G	ENST00000329078	ENSG00000183018	SPNS2	TRUE	FALSE
chr17	4513245	A	C	ENST00000329078	ENSG00000183018	SPNS2	TRUE	FALSE
chr17	4513245	A	G	ENST00000329078	ENSG00000183018	SPNS2	TRUE	FALSE
chr17	4513245	A	T	ENST00000329078	ENSG00000183018	SPNS2	TRUE	FALSE
chr17	4513246	G	A	ENST00000329078	ENSG00000183018	SPNS2	TRUE	FALSE
chr17	4513246	G	C	ENST00000329078	ENSG00000183018	SPNS2	TRUE	FALSE
chr17	4513246	G	T	ENST00000329078	ENSG00000183018	SPNS2	TRUE	FALSE
chr17	4513264	C	T	ENST00000329078	ENSG00000183018	SPNS2	TRUE	TRUE
chr17	4513267	C	T	ENST00000329078	ENSG00000183018	SPNS2	TRUE	TRUE
chr17	4513282	A	T	ENST00000329078	ENSG00000183018	SPNS2	TRUE	TRUE
chr17	4513288	C	T	ENST00000329078	ENSG00000183018	SPNS2	TRUE	TRUE
chr17	4513306	C	T	ENST00000329078	ENSG00000183018	SPNS2	TRUE	TRUE
chr17	4513310	C	A	ENST00000329078	ENSG00000183018	SPNS2	TRUE	TRUE
chr17	4513310	C	G	ENST00000329078	ENSG00000183018	SPNS2	TRUE	TRUE
chr17	4513313	G	A	ENST00000329078	ENSG00000183018	SPNS2	TRUE	FALSE
chr17	4513313	G	C	ENST00000329078	ENSG00000183018	SPNS2	TRUE	FALSE
chr17	4513313	G	T	ENST00000329078	ENSG00000183018	SPNS2	TRUE	FALSE
chr17	4513314	T	A	ENST00000329078	ENSG00000183018	SPNS2	TRUE	FALSE
chr17	4513314	T	C	ENST00000329078	ENSG00000183018	SPNS2	TRUE	FALSE
chr17	4513314	T	G	ENST00000329078	ENSG00000183018	SPNS2	TRUE	FALSE
chr17	4525055	A	C	ENST00000329078	ENSG00000183018	SPNS2	TRUE	FALSE
chr17	4525055	A	G	ENST00000329078	ENSG00000183018	SPNS2	TRUE	FALSE
chr17	4525055	A	T	ENST00000329078	ENSG00000183018	SPNS2	TRUE	FALSE
chr17	4525056	G	A	ENST00000329078	ENSG00000183018	SPNS2	TRUE	FALSE
chr17	4525056	G	C	ENST00000329078	ENSG00000183018	SPNS2	TRUE	FALSE
chr17	4525056	G	T	ENST00000329078	ENSG00000183018	SPNS2	TRUE	FALSE
chr17	4525067	T	A	ENST00000329078	ENSG00000183018	SPNS2	TRUE	TRUE
chr17	4525100	C	A	ENST00000329078	ENSG00000183018	SPNS2	TRUE	TRUE
chr17	4525100	C	G	ENST00000329078	ENSG00000183018	SPNS2	TRUE	TRUE
chr17	4525122	A	T	ENST00000329078	ENSG00000183018	SPNS2	TRUE	TRUE
chr17	4525139	C	A	ENST00000329078	ENSG00000183018	SPNS2	TRUE	TRUE
chr17	4525153	G	A	ENST00000329078	ENSG00000183018	SPNS2	TRUE	TRUE
chr17	4525154	G	A	ENST00000329078	ENSG00000183018	SPNS2	TRUE	TRUE
chr17	4525156	C	A	ENST00000329078	ENSG00000183018	SPNS2	TRUE	TRUE
chr17	4525188	C	T	ENST00000329078	ENSG00000183018	SPNS2	TRUE	TRUE
chr17	4525191	C	T	ENST00000329078	ENSG00000183018	SPNS2	TRUE	TRUE
chr17	4525194	G	A	ENST00000329078	ENSG00000183018	SPNS2	TRUE	FALSE
chr17	4525194	G	C	ENST00000329078	ENSG00000183018	SPNS2	TRUE	FALSE
chr17	4525194	G	T	ENST00000329078	ENSG00000183018	SPNS2	TRUE	FALSE
chr17	4525195	T	A	ENST00000329078	ENSG00000183018	SPNS2	TRUE	FALSE
chr17	4525195	T	C	ENST00000329078	ENSG00000183018	SPNS2	TRUE	FALSE
chr17	4525195	T	G	ENST00000329078	ENSG00000183018	SPNS2	TRUE	FALSE
chr17	4530630	A	C	ENST00000329078	ENSG00000183018	SPNS2	TRUE	FALSE
chr17	4530630	A	G	ENST00000329078	ENSG00000183018	SPNS2	TRUE	FALSE
chr17	4530630	A	T	ENST00000329078	ENSG00000183018	SPNS2	TRUE	FALSE
chr17	4530631	G	A	ENST00000329078	ENSG00000183018	SPNS2	TRUE	FALSE
chr17	4530631	G	C	ENST00000329078	ENSG00000183018	SPNS2	TRUE	FALSE
chr17	4530631	G	T	ENST00000329078	ENSG00000183018	SPNS2	TRUE	FALSE
chr17	4530634	C	A	ENST00000329078	ENSG00000183018	SPNS2	TRUE	TRUE
chr17	4530634	C	G	ENST00000329078	ENSG00000183018	SPNS2	TRUE	TRUE
chr17	4530639	G	A	ENST00000329078	ENSG00000183018	SPNS2	TRUE	TRUE
chr17	4530640	G	A	ENST00000329078	ENSG00000183018	SPNS2	TRUE	TRUE
chr17	4530677	G	T	ENST00000329078	ENSG00000183018	SPNS2	TRUE	TRUE
chr17	4530688	C	A	ENST00000329078	ENSG00000183018	SPNS2	TRUE	TRUE
chr17	4530688	C	G	ENST00000329078	ENSG00000183018	SPNS2	TRUE	TRUE
chr17	4530728	A	T	ENST00000329078	ENSG00000183018	SPNS2	TRUE	TRUE
chr17	4530763	C	A	ENST00000329078	ENSG00000183018	SPNS2	TRUE	TRUE
chr17	4530763	C	G	ENST00000329078	ENSG00000183018	SPNS2	TRUE	TRUE
chr17	4530784	G	A	ENST00000329078	ENSG00000183018	SPNS2	TRUE	FALSE
chr17	4530784	G	C	ENST00000329078	ENSG00000183018	SPNS2	TRUE	FALSE
chr17	4530784	G	T	ENST00000329078	ENSG00000183018	SPNS2	TRUE	FALSE
chr17	4530785	T	A	ENST00000329078	ENSG00000183018	SPNS2	TRUE	FALSE
chr17	4530785	T	C	ENST00000329078	ENSG00000183018	SPNS2	TRUE	FALSE
chr17	4530785	T	G	ENST00000329078	ENSG00000183018	SPNS2	TRUE	FALSE
chr17	4531051	A	C	ENST00000329078	ENSG00000183018	SPNS2	TRUE	FALSE
chr17	4531051	A	G	ENST00000329078	ENSG00000183018	SPNS2	TRUE	FALSE
chr17	4531051	A	T	ENST00000329078	ENSG00000183018	SPNS2	TRUE	FALSE
chr17	4531052	G	A	ENST00000329078	ENSG00000183018	SPNS2	TRUE	FALSE
chr17	4531052	G	C	ENST00000329078	ENSG00000183018	SPNS2	TRUE	FALSE
chr17	4531052	G	T	ENST00000329078	ENSG00000183018	SPNS2	TRUE	FALSE
chr17	4531065	C	A	ENST00000329078	ENSG00000183018	SPNS2	TRUE	TRUE
chr17	4531065	C	G	ENST00000329078	ENSG00000183018	SPNS2	TRUE	TRUE
chr17	4531084	A	T	ENST00000329078	ENSG00000183018	SPNS2	TRUE	TRUE
chr17	4531087	C	T	ENST00000329078	ENSG00000183018	SPNS2	TRUE	TRUE
chr17	4531096	G	T	ENST00000329078	ENSG00000183018	SPNS2	TRUE	TRUE
chr17	4531103	G	A	ENST00000329078	ENSG00000183018	SPNS2	TRUE	TRUE
chr17	4531104	G	A	ENST00000329078	ENSG00000183018	SPNS2	TRUE	TRUE
chr17	4531109	G	A	ENST00000329078	ENSG00000183018	SPNS2	TRUE	TRUE
chr17	4531110	G	A	ENST00000329078	ENSG00000183018	SPNS2	TRUE	TRUE
chr17	4531115	T	A	ENST00000329078	ENSG00000183018	SPNS2	TRUE	TRUE
chr17	4531120	G	A	ENST00000329078	ENSG00000183018	SPNS2	TRUE	FALSE
chr17	4531120	G	C	ENST00000329078	ENSG00000183018	SPNS2	TRUE	FALSE
chr17	4531120	G	T	ENST00000329078	ENSG00000183018	SPNS2	TRUE	FALSE
chr17	4531121	T	A	ENST00000329078	ENSG00000183018	SPNS2	TRUE	FALSE
chr17	4531121	T	C	ENST00000329078	ENSG00000183018	SPNS2	TRUE	FALSE
chr17	4531121	T	G	ENST00000329078	ENSG00000183018	SPNS2	TRUE	FALSE
chr17	4532540	A	C	ENST00000329078	ENSG00000183018	SPNS2	TRUE	FALSE
chr17	4532540	A	G	ENST00000329078	ENSG00000183018	SPNS2	TRUE	FALSE
chr17	4532540	A	T	ENST00000329078	ENSG00000183018	SPNS2	TRUE	FALSE
chr17	4532541	G	A	ENST00000329078	ENSG00000183018	SPNS2	TRUE	FALSE
chr17	4532541	G	C	ENST00000329078	ENSG00000183018	SPNS2	TRUE	FALSE
chr17	4532541	G	T	ENST00000329078	ENSG00000183018	SPNS2	TRUE	FALSE
chr17	4532569	G	T	ENST00000329078	ENSG00000183018	SPNS2	TRUE	TRUE
chr17	4532602	A	T	ENST00000329078	ENSG00000183018	SPNS2	TRUE	TRUE
chr17	4532620	C	T	ENST00000329078	ENSG00000183018	SPNS2	TRUE	TRUE
chr17	4532632	C	T	ENST00000329078	ENSG00000183018	SPNS2	TRUE	TRUE
chr17	4532638	A	T	ENST00000329078	ENSG00000183018	SPNS2	TRUE	TRUE
chr17	4532651	C	A	ENST00000329078	ENSG00000183018	SPNS2	TRUE	TRUE
chr17	4532651	C	G	ENST00000329078	ENSG00000183018	SPNS2	TRUE	TRUE
chr17	4532654	G	A	ENST00000329078	ENSG00000183018	SPNS2	TRUE	TRUE
chr17	4532655	G	A	ENST00000329078	ENSG00000183018	SPNS2	TRUE	TRUE
chr17	4532659	C	T	ENST00000329078	ENSG00000183018	SPNS2	TRUE	TRUE
chr17	4532668	A	T	ENST00000329078	ENSG00000183018	SPNS2	TRUE	TRUE
chr17	4532680	C	T	ENST00000329078	ENSG00000183018	SPNS2	TRUE	TRUE
chr17	4532685	G	A	ENST00000329078	ENSG00000183018	SPNS2	FALSE	FALSE
chr17	4532685	G	C	ENST00000329078	ENSG00000183018	SPNS2	TRUE	FALSE
chr17	4532685	G	T	ENST00000329078	ENSG00000183018	SPNS2	TRUE	FALSE
chr17	4532686	T	A	ENST00000329078	ENSG00000183018	SPNS2	TRUE	FALSE
chr17	4532686	T	C	ENST00000329078	ENSG00000183018	SPNS2	FALSE	FALSE
chr17	4532686	T	G	ENST00000329078	ENSG00000183018	SPNS2	TRUE	FALSE
chr17	4532975	A	C	ENST00000329078	ENSG00000183018	SPNS2	TRUE	FALSE
chr17	4532975	A	G	ENST00000329078	ENSG00000183018	SPNS2	TRUE	FALSE
chr17	4532975	A	T	ENST00000329078	ENSG00000183018	SPNS2	TRUE	FALSE
chr17	4532976	G	A	ENST00000329078	ENSG00000183018	SPNS2	TRUE	FALSE
chr17	4532976	G	C	ENST00000329078	ENSG00000183018	SPNS2	TRUE	FALSE
chr17	4532976	G	T	ENST00000329078	ENSG00000183018	SPNS2	TRUE	FALSE
chr17	4532986	C	A	ENST00000329078	ENSG00000183018	SPNS2	TRUE	TRUE
chr17	4532986	C	G	ENST00000329078	ENSG00000183018	SPNS2	TRUE	TRUE
chr17	4533009	C	A	ENST00000329078	ENSG00000183018	SPNS2	TRUE	TRUE
chr17	4533045	G	A	ENST00000329078	ENSG00000183018	SPNS2	TRUE	TRUE
chr17	4533046	G	A	ENST00000329078	ENSG00000183018	SPNS2	TRUE	TRUE
chr17	4533058	C	A	ENST00000329078	ENSG00000183018	SPNS2	TRUE	TRUE
chr17	4533058	C	G	ENST00000329078	ENSG00000183018	SPNS2	TRUE	TRUE
chr17	4533071	C	T	ENST00000329078	ENSG00000183018	SPNS2	TRUE	TRUE
chr17	4533080	C	T	ENST00000329078	ENSG00000183018	SPNS2	TRUE	TRUE
chr17	4533083	A	T	ENST00000329078	ENSG00000183018	SPNS2	TRUE	TRUE
chr17	4533092	G	T	ENST00000329078	ENSG00000183018	SPNS2	TRUE	TRUE
chr17	4533100	C	A	ENST00000329078	ENSG00000183018	SPNS2	TRUE	TRUE
chr17	4533115	T	A	ENST00000329078	ENSG00000183018	SPNS2	TRUE	TRUE
chr17	4533122	A	T	ENST00000329078	ENSG00000183018	SPNS2	TRUE	TRUE
chr17	4533130	G	A	ENST00000329078	ENSG00000183018	SPNS2	TRUE	FALSE
chr17	4533130	G	C	ENST00000329078	ENSG00000183018	SPNS2	TRUE	FALSE
chr17	4533130	G	T	ENST00000329078	ENSG00000183018	SPNS2	TRUE	FALSE
chr17	4533131	T	A	ENST00000329078	ENSG00000183018	SPNS2	TRUE	FALSE
chr17	4533131	T	C	ENST00000329078	ENSG00000183018	SPNS2	TRUE	FALSE
chr17	4533131	T	G	ENST00000329078	ENSG00000183018	SPNS2	TRUE	FALSE
chr17	4533241	A	C	ENST00000329078	ENSG00000183018	SPNS2	TRUE	FALSE
chr17	4533241	A	G	ENST00000329078	ENSG00000183018	SPNS2	TRUE	FALSE
chr17	4533241	A	T	ENST00000329078	ENSG00000183018	SPNS2	TRUE	FALSE
chr17	4533242	G	A	ENST00000329078	ENSG00000183018	SPNS2	TRUE	FALSE
chr17	4533242	G	C	ENST00000329078	ENSG00000183018	SPNS2	TRUE	FALSE
chr17	4533242	G	T	ENST00000329078	ENSG00000183018	SPNS2	TRUE	FALSE
chr17	4533267	C	A	ENST00000329078	ENSG00000183018	SPNS2	TRUE	TRUE
chr17	4533274	G	T	ENST00000329078	ENSG00000183018	SPNS2	TRUE	TRUE
chr17	4533301	G	T	ENST00000329078	ENSG00000183018	SPNS2	TRUE	TRUE
chr17	4533314	G	A	ENST00000329078	ENSG00000183018	SPNS2	TRUE	TRUE
chr17	4533315	G	A	ENST00000329078	ENSG00000183018	SPNS2	TRUE	TRUE
chr17	4533318	C	A	ENST00000329078	ENSG00000183018	SPNS2	TRUE	TRUE
chr17	4533325	A	T	ENST00000329078	ENSG00000183018	SPNS2	TRUE	TRUE
chr17	4533331	C	T	ENST00000329078	ENSG00000183018	SPNS2	TRUE	TRUE
chr17	4533354	T	A	ENST00000329078	ENSG00000183018	SPNS2	TRUE	TRUE
chr17	4533390	C	A	ENST00000329078	ENSG00000183018	SPNS2	TRUE	TRUE
chr17	4533409	A	T	ENST00000329078	ENSG00000183018	SPNS2	TRUE	TRUE
chr17	4533424	G	T	ENST00000329078	ENSG00000183018	SPNS2	TRUE	TRUE
chr17	4533432	T	A	ENST00000329078	ENSG00000183018	SPNS2	TRUE	TRUE
chr17	4533432	T	G	ENST00000329078	ENSG00000183018	SPNS2	TRUE	TRUE
chr17	4533433	G	A	ENST00000329078	ENSG00000183018	SPNS2	TRUE	FALSE
chr17	4533433	G	C	ENST00000329078	ENSG00000183018	SPNS2	TRUE	FALSE
chr17	4533433	G	T	ENST00000329078	ENSG00000183018	SPNS2	TRUE	FALSE
chr17	4533434	T	A	ENST00000329078	ENSG00000183018	SPNS2	TRUE	FALSE
chr17	4533434	T	C	ENST00000329078	ENSG00000183018	SPNS2	FALSE	FALSE
chr17	4533434	T	G	ENST00000329078	ENSG00000183018	SPNS2	TRUE	FALSE
chr17	4533786	A	C	ENST00000329078	ENSG00000183018	SPNS2	TRUE	FALSE
chr17	4533786	A	G	ENST00000329078	ENSG00000183018	SPNS2	TRUE	FALSE
chr17	4533786	A	T	ENST00000329078	ENSG00000183018	SPNS2	TRUE	FALSE
chr17	4533787	G	A	ENST00000329078	ENSG00000183018	SPNS2	TRUE	FALSE
chr17	4533787	G	C	ENST00000329078	ENSG00000183018	SPNS2	TRUE	FALSE
chr17	4533787	G	T	ENST00000329078	ENSG00000183018	SPNS2	TRUE	FALSE
chr17	4533793	T	A	ENST00000329078	ENSG00000183018	SPNS2	TRUE	TRUE
chr17	4533806	G	T	ENST00000329078	ENSG00000183018	SPNS2	TRUE	TRUE
chr17	4533828	G	A	ENST00000329078	ENSG00000183018	SPNS2	TRUE	TRUE
chr17	4533829	G	A	ENST00000329078	ENSG00000183018	SPNS2	TRUE	TRUE
chr17	4533854	G	A	ENST00000329078	ENSG00000183018	SPNS2	TRUE	FALSE
chr17	4533854	G	C	ENST00000329078	ENSG00000183018	SPNS2	TRUE	FALSE
chr17	4533854	G	T	ENST00000329078	ENSG00000183018	SPNS2	TRUE	FALSE
chr17	4533855	T	A	ENST00000329078	ENSG00000183018	SPNS2	TRUE	FALSE
chr17	4533855	T	C	ENST00000329078	ENSG00000183018	SPNS2	TRUE	FALSE
chr17	4533855	T	G	ENST00000329078	ENSG00000183018	SPNS2	TRUE	FALSE
chr17	4536074	A	C	ENST00000329078	ENSG00000183018	SPNS2	TRUE	FALSE
chr17	4536074	A	G	ENST00000329078	ENSG00000183018	SPNS2	TRUE	FALSE
chr17	4536074	A	T	ENST00000329078	ENSG00000183018	SPNS2	TRUE	FALSE
chr17	4536075	G	A	ENST00000329078	ENSG00000183018	SPNS2	TRUE	FALSE
chr17	4536075	G	C	ENST00000329078	ENSG00000183018	SPNS2	TRUE	FALSE
chr17	4536075	G	T	ENST00000329078	ENSG00000183018	SPNS2	TRUE	FALSE
chr17	4536078	C	A	ENST00000329078	ENSG00000183018	SPNS2	TRUE	TRUE
chr17	4536078	C	G	ENST00000329078	ENSG00000183018	SPNS2	TRUE	TRUE
chr17	4536116	T	A	ENST00000329078	ENSG00000183018	SPNS2	TRUE	TRUE
chr17	4536118	C	T	ENST00000329078	ENSG00000183018	SPNS2	TRUE	TRUE
chr17	4536162	C	A	ENST00000329078	ENSG00000183018	SPNS2	TRUE	TRUE
chr17	4536162	C	G	ENST00000329078	ENSG00000183018	SPNS2	TRUE	TRUE
chr17	4536175	G	A	ENST00000329078	ENSG00000183018	SPNS2	TRUE	FALSE
chr17	4536175	G	C	ENST00000329078	ENSG00000183018	SPNS2	TRUE	FALSE
chr17	4536175	G	T	ENST00000329078	ENSG00000183018	SPNS2	TRUE	FALSE
chr17	4536176	T	A	ENST00000329078	ENSG00000183018	SPNS2	TRUE	FALSE
chr17	4536176	T	C	ENST00000329078	ENSG00000183018	SPNS2	FALSE	FALSE
chr17	4536176	T	G	ENST00000329078	ENSG00000183018	SPNS2	TRUE	FALSE
chr17	4536261	A	C	ENST00000329078	ENSG00000183018	SPNS2	TRUE	FALSE
chr17	4536261	A	G	ENST00000329078	ENSG00000183018	SPNS2	TRUE	FALSE
chr17	4536261	A	T	ENST00000329078	ENSG00000183018	SPNS2	TRUE	FALSE
chr17	4536262	G	A	ENST00000329078	ENSG00000183018	SPNS2	TRUE	FALSE
chr17	4536262	G	C	ENST00000329078	ENSG00000183018	SPNS2	TRUE	FALSE
chr17	4536262	G	T	ENST00000329078	ENSG00000183018	SPNS2	TRUE	FALSE
chr17	4536267	C	A	ENST00000329078	ENSG00000183018	SPNS2	TRUE	TRUE
chr17	4536267	C	G	ENST00000329078	ENSG00000183018	SPNS2	TRUE	TRUE
chr17	4536281	C	T	ENST00000329078	ENSG00000183018	SPNS2	TRUE	TRUE
chr17	4536290	A	T	ENST00000329078	ENSG00000183018	SPNS2	TRUE	TRUE
chr17	4536306	G	A	ENST00000329078	ENSG00000183018	SPNS2	TRUE	TRUE
chr17	4536307	G	A	ENST00000329078	ENSG00000183018	SPNS2	TRUE	TRUE
chr17	4536308	G	T	ENST00000329078	ENSG00000183018	SPNS2	TRUE	TRUE
chr17	4536328	C	A	ENST00000329078	ENSG00000183018	SPNS2	TRUE	TRUE
chr17	4536328	C	G	ENST00000329078	ENSG00000183018	SPNS2	TRUE	TRUE
chr17	4536343	C	A	ENST00000329078	ENSG00000183018	SPNS2	TRUE	TRUE
chr17	4536419	G	T	ENST00000329078	ENSG00000183018	SPNS2	FALSE	FALSE
chr17	4536422	C	T	ENST00000329078	ENSG00000183018	SPNS2	FALSE	FALSE
chr17	4536425	C	T	ENST00000329078	ENSG00000183018	SPNS2	FALSE	FALSE
chr17	4536427	G	A	ENST00000329078	ENSG00000183018	SPNS2	TRUE	FALSE
chr17	4536427	G	C	ENST00000329078	ENSG00000183018	SPNS2	TRUE	FALSE
chr17	4536427	G	T	ENST00000329078	ENSG00000183018	SPNS2	TRUE	FALSE
chr17	4536428	T	A	ENST00000329078	ENSG00000183018	SPNS2	TRUE	FALSE
chr17	4536428	T	C	ENST00000329078	ENSG00000183018	SPNS2	TRUE	FALSE
chr17	4536428	T	G	ENST00000329078	ENSG00000183018	SPNS2	TRUE	FALSE
chr17	4536898	A	C	ENST00000329078	ENSG00000183018	SPNS2	TRUE	FALSE
chr17	4536898	A	G	ENST00000329078	ENSG00000183018	SPNS2	TRUE	FALSE
chr17	4536898	A	T	ENST00000329078	ENSG00000183018	SPNS2	TRUE	FALSE
chr17	4536899	G	A	ENST00000329078	ENSG00000183018	SPNS2	TRUE	FALSE
chr17	4536899	G	C	ENST00000329078	ENSG00000183018	SPNS2	TRUE	FALSE
chr17	4536899	G	T	ENST00000329078	ENSG00000183018	SPNS2	TRUE	FALSE
chr17	4536907	C	T	ENST00000329078	ENSG00000183018	SPNS2	FALSE	FALSE
chr17	4536934	A	T	ENST00000329078	ENSG00000183018	SPNS2	FALSE	FALSE
chr17	4536947	G	A	ENST00000329078	ENSG00000183018	SPNS2	TRUE	FALSE
chr17	4536947	G	C	ENST00000329078	ENSG00000183018	SPNS2	TRUE	FALSE
chr17	4536947	G	T	ENST00000329078	ENSG00000183018	SPNS2	TRUE	FALSE
chr17	4536948	T	A	ENST00000329078	ENSG00000183018	SPNS2	TRUE	FALSE
chr17	4536948	T	C	ENST00000329078	ENSG00000183018	SPNS2	FALSE	FALSE
chr17	4536948	T	G	ENST00000329078	ENSG00000183018	SPNS2	TRUE	FALSE
chr17	4537451	A	C	ENST00000329078	ENSG00000183018	SPNS2	TRUE	FALSE
chr17	4537451	A	G	ENST00000329078	ENSG00000183018	SPNS2	TRUE	FALSE
chr17	4537451	A	T	ENST00000329078	ENSG00000183018	SPNS2	TRUE	FALSE
chr17	4537452	G	A	ENST00000329078	ENSG00000183018	SPNS2	TRUE	FALSE
chr17	4537452	G	C	ENST00000329078	ENSG00000183018	SPNS2	TRUE	FALSE
chr17	4537452	G	T	ENST00000329078	ENSG00000183018	SPNS2	TRUE	FALSE
chr17	4539423	T	A	ENST00000254718	ENSG00000132382	MYBBP1A	FALSE	FALSE
chr17	4539432	T	A	ENST00000254718	ENSG00000132382	MYBBP1A	FALSE	FALSE
chr17	4539441	G	A	ENST00000254718	ENSG00000132382	MYBBP1A	FALSE	FALSE
chr17	4539447	T	A	ENST00000254718	ENSG00000132382	MYBBP1A	FALSE	FALSE
chr17	4539450	T	A	ENST00000254718	ENSG00000132382	MYBBP1A	FALSE	FALSE
chr17	4539453	T	A	ENST00000254718	ENSG00000132382	MYBBP1A	FALSE	FALSE
chr17	4539465	G	A	ENST00000254718	ENSG00000132382	MYBBP1A	FALSE	FALSE
chr17	4539491	A	T	ENST00000254718	ENSG00000132382	MYBBP1A	FALSE	FALSE
chr17	4539507	T	A	ENST00000254718	ENSG00000132382	MYBBP1A	FALSE	FALSE
chr17	4539510	T	A	ENST00000254718	ENSG00000132382	MYBBP1A	FALSE	FALSE
chr17	4539533	G	C	ENST00000254718	ENSG00000132382	MYBBP1A	FALSE	FALSE
chr17	4539533	G	T	ENST00000254718	ENSG00000132382	MYBBP1A	FALSE	FALSE
chr17	4539537	T	A	ENST00000254718	ENSG00000132382	MYBBP1A	FALSE	FALSE
chr17	4539542	A	T	ENST00000254718	ENSG00000132382	MYBBP1A	FALSE	FALSE
chr17	4539552	T	A	ENST00000254718	ENSG00000132382	MYBBP1A	FALSE	FALSE
chr17	4539555	T	A	ENST00000254718	ENSG00000132382	MYBBP1A	FALSE	FALSE
chr17	4539567	T	A	ENST00000254718	ENSG00000132382	MYBBP1A	FALSE	FALSE
chr17	4539570	G	A	ENST00000254718	ENSG00000132382	MYBBP1A	FALSE	FALSE
chr17	4539576	G	A	ENST00000254718	ENSG00000132382	MYBBP1A	FALSE	FALSE
chr17	4539579	T	A	ENST00000254718	ENSG00000132382	MYBBP1A	FALSE	FALSE
chr17	4539582	G	A	ENST00000254718	ENSG00000132382	MYBBP1A	FALSE	FALSE
chr17	4539594	C	A	ENST00000254718	ENSG00000132382	MYBBP1A	FALSE	FALSE
chr17	4539615	C	A	ENST00000254718	ENSG00000132382	MYBBP1A	FALSE	FALSE
chr17	4539624	G	A	ENST00000254718	ENSG00000132382	MYBBP1A	FALSE	FALSE
chr17	4539633	T	A	ENST00000254718	ENSG00000132382	MYBBP1A	FALSE	FALSE
chr17	4539636	G	A	ENST00000254718	ENSG00000132382	MYBBP1A	FALSE	FALSE
chr17	4539642	T	A	ENST00000254718	ENSG00000132382	MYBBP1A	FALSE	FALSE
chr17	4539645	T	A	ENST00000254718	ENSG00000132382	MYBBP1A	FALSE	FALSE
chr17	4539648	G	A	ENST00000254718	ENSG00000132382	MYBBP1A	FALSE	FALSE
chr17	4539654	T	A	ENST00000254718	ENSG00000132382	MYBBP1A	FALSE	FALSE
chr17	4539663	T	A	ENST00000254718	ENSG00000132382	MYBBP1A	FALSE	FALSE
chr17	4539711	T	A	ENST00000254718	ENSG00000132382	MYBBP1A	FALSE	FALSE
chr17	4539735	G	A	ENST00000254718	ENSG00000132382	MYBBP1A	FALSE	FALSE
chr17	4539747	T	A	ENST00000254718	ENSG00000132382	MYBBP1A	FALSE	FALSE
chr17	4539753	T	A	ENST00000254718	ENSG00000132382	MYBBP1A	FALSE	FALSE
chr17	4539768	T	A	ENST00000254718	ENSG00000132382	MYBBP1A	FALSE	FALSE
chr17	4539771	T	A	ENST00000254718	ENSG00000132382	MYBBP1A	FALSE	FALSE
chr17	4539792	G	A	ENST00000254718	ENSG00000132382	MYBBP1A	FALSE	FALSE
chr17	4539825	C	A	ENST00000254718	ENSG00000132382	MYBBP1A	FALSE	FALSE
chr17	4539843	C	A	ENST00000254718	ENSG00000132382	MYBBP1A	FALSE	FALSE
chr17	4539845	G	C	ENST00000254718	ENSG00000132382	MYBBP1A	FALSE	FALSE
chr17	4539845	G	T	ENST00000254718	ENSG00000132382	MYBBP1A	FALSE	FALSE
chr17	4539849	T	A	ENST00000254718	ENSG00000132382	MYBBP1A	FALSE	FALSE
chr17	4539855	T	A	ENST00000254718	ENSG00000132382	MYBBP1A	FALSE	FALSE
chr17	4539858	T	A	ENST00000254718	ENSG00000132382	MYBBP1A	FALSE	FALSE
chr17	4539864	T	A	ENST00000254718	ENSG00000132382	MYBBP1A	FALSE	FALSE
chr17	4539867	T	A	ENST00000254718	ENSG00000132382	MYBBP1A	FALSE	FALSE
chr17	4539873	C	A	ENST00000254718	ENSG00000132382	MYBBP1A	FALSE	FALSE
chr17	4539878	A	T	ENST00000254718	ENSG00000132382	MYBBP1A	FALSE	FALSE
chr17	4539885	C	A	ENST00000254718	ENSG00000132382	MYBBP1A	FALSE	FALSE
chr17	4539888	T	A	ENST00000254718	ENSG00000132382	MYBBP1A	FALSE	FALSE
chr17	4539891	T	A	ENST00000254718	ENSG00000132382	MYBBP1A	FALSE	FALSE
chr17	4539894	T	A	ENST00000254718	ENSG00000132382	MYBBP1A	FALSE	FALSE
chr17	4539900	T	A	ENST00000254718	ENSG00000132382	MYBBP1A	FALSE	FALSE
chr17	4539903	T	A	ENST00000254718	ENSG00000132382	MYBBP1A	FALSE	FALSE
chr17	4539918	G	A	ENST00000254718	ENSG00000132382	MYBBP1A	FALSE	FALSE
chr17	4539936	C	A	ENST00000254718	ENSG00000132382	MYBBP1A	FALSE	FALSE
chr17	4539939	T	A	ENST00000254718	ENSG00000132382	MYBBP1A	FALSE	FALSE
chr17	4539948	T	A	ENST00000254718	ENSG00000132382	MYBBP1A	FALSE	FALSE
chr17	4539951	T	A	ENST00000254718	ENSG00000132382	MYBBP1A	FALSE	FALSE
chr17	4539954	C	A	ENST00000254718	ENSG00000132382	MYBBP1A	FALSE	FALSE
chr17	4539956	A	T	ENST00000254718	ENSG00000132382	MYBBP1A	FALSE	FALSE
chr17	4539960	T	A	ENST00000254718	ENSG00000132382	MYBBP1A	FALSE	FALSE
chr17	4539968	C	A	ENST00000254718	ENSG00000132382	MYBBP1A	TRUE	FALSE
chr17	4539968	C	G	ENST00000254718	ENSG00000132382	MYBBP1A	TRUE	FALSE
chr17	4539968	C	T	ENST00000254718	ENSG00000132382	MYBBP1A	TRUE	FALSE
chr17	4539969	T	A	ENST00000254718	ENSG00000132382	MYBBP1A	TRUE	TRUE
chr17	4539969	T	C	ENST00000254718	ENSG00000132382	MYBBP1A	TRUE	FALSE
chr17	4539969	T	G	ENST00000254718	ENSG00000132382	MYBBP1A	TRUE	FALSE
chr17	4540346	A	C	ENST00000254718	ENSG00000132382	MYBBP1A	TRUE	FALSE
chr17	4540346	A	G	ENST00000254718	ENSG00000132382	MYBBP1A	TRUE	FALSE
chr17	4540346	A	T	ENST00000254718	ENSG00000132382	MYBBP1A	TRUE	FALSE
chr17	4540347	C	A	ENST00000254718	ENSG00000132382	MYBBP1A	TRUE	FALSE
chr17	4540347	C	G	ENST00000254718	ENSG00000132382	MYBBP1A	TRUE	FALSE
chr17	4540347	C	T	ENST00000254718	ENSG00000132382	MYBBP1A	TRUE	FALSE
chr17	4540349	G	A	ENST00000254718	ENSG00000132382	MYBBP1A	FALSE	FALSE
chr17	4540355	C	A	ENST00000254718	ENSG00000132382	MYBBP1A	FALSE	FALSE
chr17	4540364	T	A	ENST00000254718	ENSG00000132382	MYBBP1A	FALSE	FALSE
chr17	4540373	G	A	ENST00000254718	ENSG00000132382	MYBBP1A	FALSE	FALSE
chr17	4540374	C	T	ENST00000254718	ENSG00000132382	MYBBP1A	FALSE	FALSE
chr17	4540375	C	T	ENST00000254718	ENSG00000132382	MYBBP1A	FALSE	FALSE
chr17	4540377	G	C	ENST00000254718	ENSG00000132382	MYBBP1A	FALSE	FALSE
chr17	4540377	G	T	ENST00000254718	ENSG00000132382	MYBBP1A	FALSE	FALSE
chr17	4540421	G	A	ENST00000254718	ENSG00000132382	MYBBP1A	TRUE	TRUE
chr17	4540424	G	A	ENST00000254718	ENSG00000132382	MYBBP1A	TRUE	TRUE
chr17	4540433	G	A	ENST00000254718	ENSG00000132382	MYBBP1A	TRUE	TRUE
chr17	4540436	G	A	ENST00000254718	ENSG00000132382	MYBBP1A	TRUE	TRUE
chr17	4540439	G	A	ENST00000254718	ENSG00000132382	MYBBP1A	TRUE	TRUE
chr17	4540445	G	A	ENST00000254718	ENSG00000132382	MYBBP1A	TRUE	TRUE
chr17	4540474	A	T	ENST00000254718	ENSG00000132382	MYBBP1A	TRUE	TRUE
chr17	4540484	T	A	ENST00000254718	ENSG00000132382	MYBBP1A	TRUE	TRUE
chr17	4540485	C	A	ENST00000254718	ENSG00000132382	MYBBP1A	TRUE	FALSE
chr17	4540485	C	G	ENST00000254718	ENSG00000132382	MYBBP1A	TRUE	FALSE
chr17	4540485	C	T	ENST00000254718	ENSG00000132382	MYBBP1A	TRUE	FALSE
chr17	4540486	T	A	ENST00000254718	ENSG00000132382	MYBBP1A	TRUE	FALSE
chr17	4540486	T	C	ENST00000254718	ENSG00000132382	MYBBP1A	TRUE	FALSE
chr17	4540486	T	G	ENST00000254718	ENSG00000132382	MYBBP1A	TRUE	FALSE
chr17	4541461	A	C	ENST00000254718	ENSG00000132382	MYBBP1A	TRUE	FALSE
chr17	4541461	A	G	ENST00000254718	ENSG00000132382	MYBBP1A	FALSE	FALSE
chr17	4541461	A	T	ENST00000254718	ENSG00000132382	MYBBP1A	TRUE	FALSE
chr17	4541462	C	A	ENST00000254718	ENSG00000132382	MYBBP1A	TRUE	FALSE
chr17	4541462	C	G	ENST00000254718	ENSG00000132382	MYBBP1A	TRUE	FALSE
chr17	4541462	C	T	ENST00000254718	ENSG00000132382	MYBBP1A	TRUE	FALSE
chr17	4541465	C	A	ENST00000254718	ENSG00000132382	MYBBP1A	TRUE	TRUE
chr17	4541471	T	A	ENST00000254718	ENSG00000132382	MYBBP1A	TRUE	TRUE
chr17	4541472	G	T	ENST00000254718	ENSG00000132382	MYBBP1A	TRUE	TRUE
chr17	4541501	C	A	ENST00000254718	ENSG00000132382	MYBBP1A	TRUE	TRUE
chr17	4541519	G	A	ENST00000254718	ENSG00000132382	MYBBP1A	TRUE	TRUE
chr17	4541522	G	A	ENST00000254718	ENSG00000132382	MYBBP1A	TRUE	TRUE
chr17	4541528	G	A	ENST00000254718	ENSG00000132382	MYBBP1A	TRUE	TRUE
chr17	4541534	T	A	ENST00000254718	ENSG00000132382	MYBBP1A	TRUE	TRUE
chr17	4541540	G	A	ENST00000254718	ENSG00000132382	MYBBP1A	TRUE	TRUE
chr17	4541546	C	A	ENST00000254718	ENSG00000132382	MYBBP1A	TRUE	TRUE
chr17	4541560	A	T	ENST00000254718	ENSG00000132382	MYBBP1A	TRUE	TRUE
chr17	4541565	C	A	ENST00000254718	ENSG00000132382	MYBBP1A	TRUE	FALSE
chr17	4541565	C	G	ENST00000254718	ENSG00000132382	MYBBP1A	TRUE	FALSE
chr17	4541565	C	T	ENST00000254718	ENSG00000132382	MYBBP1A	TRUE	FALSE
chr17	4541566	T	A	ENST00000254718	ENSG00000132382	MYBBP1A	TRUE	FALSE
chr17	4541566	T	C	ENST00000254718	ENSG00000132382	MYBBP1A	TRUE	FALSE
chr17	4541566	T	G	ENST00000254718	ENSG00000132382	MYBBP1A	TRUE	FALSE
chr17	4541782	A	C	ENST00000254718	ENSG00000132382	MYBBP1A	TRUE	FALSE
chr17	4541782	A	G	ENST00000254718	ENSG00000132382	MYBBP1A	TRUE	FALSE
chr17	4541782	A	T	ENST00000254718	ENSG00000132382	MYBBP1A	TRUE	FALSE
chr17	4541783	C	A	ENST00000254718	ENSG00000132382	MYBBP1A	TRUE	FALSE
chr17	4541783	C	G	ENST00000254718	ENSG00000132382	MYBBP1A	TRUE	FALSE
chr17	4541783	C	T	ENST00000254718	ENSG00000132382	MYBBP1A	TRUE	FALSE
chr17	4541786	C	A	ENST00000254718	ENSG00000132382	MYBBP1A	TRUE	TRUE
chr17	4541795	T	A	ENST00000254718	ENSG00000132382	MYBBP1A	TRUE	TRUE
chr17	4541807	G	A	ENST00000254718	ENSG00000132382	MYBBP1A	TRUE	TRUE
chr17	4541819	G	A	ENST00000254718	ENSG00000132382	MYBBP1A	TRUE	TRUE
chr17	4541822	T	A	ENST00000254718	ENSG00000132382	MYBBP1A	TRUE	TRUE
chr17	4541823	C	T	ENST00000254718	ENSG00000132382	MYBBP1A	TRUE	TRUE
chr17	4541824	C	T	ENST00000254718	ENSG00000132382	MYBBP1A	TRUE	TRUE
chr17	4541828	C	A	ENST00000254718	ENSG00000132382	MYBBP1A	TRUE	TRUE
chr17	4541837	C	A	ENST00000254718	ENSG00000132382	MYBBP1A	TRUE	TRUE
chr17	4541841	G	T	ENST00000254718	ENSG00000132382	MYBBP1A	TRUE	TRUE
chr17	4541845	G	T	ENST00000254718	ENSG00000132382	MYBBP1A	TRUE	TRUE
chr17	4541855	C	A	ENST00000254718	ENSG00000132382	MYBBP1A	TRUE	TRUE
chr17	4541873	T	A	ENST00000254718	ENSG00000132382	MYBBP1A	TRUE	TRUE
chr17	4541876	G	A	ENST00000254718	ENSG00000132382	MYBBP1A	TRUE	TRUE
chr17	4541886	G	T	ENST00000254718	ENSG00000132382	MYBBP1A	TRUE	TRUE
chr17	4541892	C	A	ENST00000254718	ENSG00000132382	MYBBP1A	TRUE	FALSE
chr17	4541892	C	G	ENST00000254718	ENSG00000132382	MYBBP1A	TRUE	FALSE
chr17	4541892	C	T	ENST00000254718	ENSG00000132382	MYBBP1A	TRUE	FALSE
chr17	4541893	T	A	ENST00000254718	ENSG00000132382	MYBBP1A	TRUE	FALSE
chr17	4541893	T	C	ENST00000254718	ENSG00000132382	MYBBP1A	TRUE	FALSE
chr17	4541893	T	G	ENST00000254718	ENSG00000132382	MYBBP1A	TRUE	FALSE
chr17	4542462	A	C	ENST00000254718	ENSG00000132382	MYBBP1A	TRUE	FALSE
chr17	4542462	A	G	ENST00000254718	ENSG00000132382	MYBBP1A	TRUE	FALSE
chr17	4542462	A	T	ENST00000254718	ENSG00000132382	MYBBP1A	TRUE	FALSE
chr17	4542463	C	A	ENST00000254718	ENSG00000132382	MYBBP1A	TRUE	FALSE
chr17	4542463	C	G	ENST00000254718	ENSG00000132382	MYBBP1A	TRUE	FALSE
chr17	4542463	C	T	ENST00000254718	ENSG00000132382	MYBBP1A	TRUE	FALSE
chr17	4542466	G	A	ENST00000254718	ENSG00000132382	MYBBP1A	TRUE	TRUE
chr17	4542499	G	A	ENST00000254718	ENSG00000132382	MYBBP1A	TRUE	TRUE
chr17	4542523	G	A	ENST00000254718	ENSG00000132382	MYBBP1A	TRUE	TRUE
chr17	4542524	A	T	ENST00000254718	ENSG00000132382	MYBBP1A	TRUE	TRUE
chr17	4542533	C	A	ENST00000254718	ENSG00000132382	MYBBP1A	TRUE	FALSE
chr17	4542533	C	G	ENST00000254718	ENSG00000132382	MYBBP1A	TRUE	FALSE
chr17	4542533	C	T	ENST00000254718	ENSG00000132382	MYBBP1A	TRUE	FALSE
chr17	4542534	T	A	ENST00000254718	ENSG00000132382	MYBBP1A	TRUE	FALSE
chr17	4542534	T	C	ENST00000254718	ENSG00000132382	MYBBP1A	TRUE	FALSE
chr17	4542534	T	G	ENST00000254718	ENSG00000132382	MYBBP1A	TRUE	FALSE
chr17	4542614	A	C	ENST00000254718	ENSG00000132382	MYBBP1A	TRUE	FALSE
chr17	4542614	A	G	ENST00000254718	ENSG00000132382	MYBBP1A	FALSE	FALSE
chr17	4542614	A	T	ENST00000254718	ENSG00000132382	MYBBP1A	TRUE	FALSE
chr17	4542615	C	A	ENST00000254718	ENSG00000132382	MYBBP1A	TRUE	FALSE
chr17	4542615	C	G	ENST00000254718	ENSG00000132382	MYBBP1A	TRUE	FALSE
chr17	4542615	C	T	ENST00000254718	ENSG00000132382	MYBBP1A	TRUE	FALSE
chr17	4542672	T	A	ENST00000254718	ENSG00000132382	MYBBP1A	TRUE	TRUE
chr17	4542698	G	T	ENST00000254718	ENSG00000132382	MYBBP1A	TRUE	TRUE
chr17	4542700	G	C	ENST00000254718	ENSG00000132382	MYBBP1A	TRUE	TRUE
chr17	4542700	G	T	ENST00000254718	ENSG00000132382	MYBBP1A	TRUE	TRUE
chr17	4542722	A	T	ENST00000254718	ENSG00000132382	MYBBP1A	TRUE	TRUE
chr17	4542728	A	T	ENST00000254718	ENSG00000132382	MYBBP1A	TRUE	TRUE
chr17	4542730	G	T	ENST00000254718	ENSG00000132382	MYBBP1A	TRUE	TRUE
chr17	4542742	C	A	ENST00000254718	ENSG00000132382	MYBBP1A	TRUE	FALSE
chr17	4542742	C	G	ENST00000254718	ENSG00000132382	MYBBP1A	TRUE	FALSE
chr17	4542742	C	T	ENST00000254718	ENSG00000132382	MYBBP1A	TRUE	FALSE
chr17	4542743	T	A	ENST00000254718	ENSG00000132382	MYBBP1A	TRUE	FALSE
chr17	4542743	T	C	ENST00000254718	ENSG00000132382	MYBBP1A	TRUE	FALSE
chr17	4542743	T	G	ENST00000254718	ENSG00000132382	MYBBP1A	TRUE	FALSE
chr17	4542911	A	C	ENST00000254718	ENSG00000132382	MYBBP1A	TRUE	FALSE
chr17	4542911	A	G	ENST00000254718	ENSG00000132382	MYBBP1A	TRUE	FALSE
chr17	4542911	A	T	ENST00000254718	ENSG00000132382	MYBBP1A	TRUE	FALSE
chr17	4542912	C	A	ENST00000254718	ENSG00000132382	MYBBP1A	TRUE	FALSE
chr17	4542912	C	G	ENST00000254718	ENSG00000132382	MYBBP1A	TRUE	FALSE
chr17	4542912	C	T	ENST00000254718	ENSG00000132382	MYBBP1A	TRUE	FALSE
chr17	4542915	G	A	ENST00000254718	ENSG00000132382	MYBBP1A	TRUE	TRUE
chr17	4542954	T	A	ENST00000254718	ENSG00000132382	MYBBP1A	TRUE	TRUE
chr17	4542957	G	A	ENST00000254718	ENSG00000132382	MYBBP1A	TRUE	TRUE
chr17	4542960	T	A	ENST00000254718	ENSG00000132382	MYBBP1A	TRUE	TRUE
chr17	4542963	C	A	ENST00000254718	ENSG00000132382	MYBBP1A	TRUE	TRUE
chr17	4542966	G	A	ENST00000254718	ENSG00000132382	MYBBP1A	TRUE	TRUE
chr17	4542972	C	A	ENST00000254718	ENSG00000132382	MYBBP1A	TRUE	TRUE
chr17	4542979	G	T	ENST00000254718	ENSG00000132382	MYBBP1A	TRUE	TRUE
chr17	4542987	C	A	ENST00000254718	ENSG00000132382	MYBBP1A	TRUE	TRUE
chr17	4543002	T	A	ENST00000254718	ENSG00000132382	MYBBP1A	TRUE	TRUE
chr17	4543004	A	T	ENST00000254718	ENSG00000132382	MYBBP1A	TRUE	TRUE
chr17	4543018	G	C	ENST00000254718	ENSG00000132382	MYBBP1A	TRUE	TRUE
chr17	4543018	G	T	ENST00000254718	ENSG00000132382	MYBBP1A	TRUE	TRUE
chr17	4543039	G	C	ENST00000254718	ENSG00000132382	MYBBP1A	TRUE	TRUE
chr17	4543039	G	T	ENST00000254718	ENSG00000132382	MYBBP1A	TRUE	TRUE
chr17	4543065	G	A	ENST00000254718	ENSG00000132382	MYBBP1A	TRUE	TRUE
chr17	4543077	G	A	ENST00000254718	ENSG00000132382	MYBBP1A	TRUE	TRUE
chr17	4543080	G	A	ENST00000254718	ENSG00000132382	MYBBP1A	TRUE	TRUE
chr17	4543085	A	T	ENST00000254718	ENSG00000132382	MYBBP1A	TRUE	TRUE
chr17	4543092	C	A	ENST00000254718	ENSG00000132382	MYBBP1A	TRUE	TRUE
chr17	4543098	G	A	ENST00000254718	ENSG00000132382	MYBBP1A	TRUE	TRUE
chr17	4543122	C	A	ENST00000254718	ENSG00000132382	MYBBP1A	TRUE	TRUE
chr17	4543127	A	T	ENST00000254718	ENSG00000132382	MYBBP1A	TRUE	TRUE
chr17	4543135	G	T	ENST00000254718	ENSG00000132382	MYBBP1A	TRUE	TRUE
chr17	4543138	G	C	ENST00000254718	ENSG00000132382	MYBBP1A	TRUE	TRUE
chr17	4543138	G	T	ENST00000254718	ENSG00000132382	MYBBP1A	TRUE	TRUE
chr17	4543153	G	T	ENST00000254718	ENSG00000132382	MYBBP1A	TRUE	TRUE
chr17	4543166	C	A	ENST00000254718	ENSG00000132382	MYBBP1A	TRUE	FALSE
chr17	4543166	C	G	ENST00000254718	ENSG00000132382	MYBBP1A	TRUE	FALSE
chr17	4543166	C	T	ENST00000254718	ENSG00000132382	MYBBP1A	TRUE	FALSE
chr17	4543167	T	A	ENST00000254718	ENSG00000132382	MYBBP1A	TRUE	FALSE
chr17	4543167	T	C	ENST00000254718	ENSG00000132382	MYBBP1A	TRUE	FALSE
chr17	4543167	T	G	ENST00000254718	ENSG00000132382	MYBBP1A	TRUE	FALSE
chr17	4544487	A	C	ENST00000254718	ENSG00000132382	MYBBP1A	TRUE	FALSE
chr17	4544487	A	G	ENST00000254718	ENSG00000132382	MYBBP1A	TRUE	FALSE
chr17	4544487	A	T	ENST00000254718	ENSG00000132382	MYBBP1A	TRUE	FALSE
chr17	4544488	C	A	ENST00000254718	ENSG00000132382	MYBBP1A	TRUE	FALSE
chr17	4544488	C	G	ENST00000254718	ENSG00000132382	MYBBP1A	TRUE	FALSE
chr17	4544488	C	T	ENST00000254718	ENSG00000132382	MYBBP1A	TRUE	FALSE
chr17	4544508	T	A	ENST00000254718	ENSG00000132382	MYBBP1A	TRUE	TRUE
chr17	4544523	G	A	ENST00000254718	ENSG00000132382	MYBBP1A	TRUE	TRUE
chr17	4544526	C	A	ENST00000254718	ENSG00000132382	MYBBP1A	TRUE	TRUE
chr17	4544529	G	A	ENST00000254718	ENSG00000132382	MYBBP1A	TRUE	TRUE
chr17	4544532	T	A	ENST00000254718	ENSG00000132382	MYBBP1A	TRUE	TRUE
chr17	4544580	C	A	ENST00000254718	ENSG00000132382	MYBBP1A	TRUE	TRUE
chr17	4544589	C	A	ENST00000254718	ENSG00000132382	MYBBP1A	TRUE	TRUE
chr17	4544607	C	A	ENST00000254718	ENSG00000132382	MYBBP1A	TRUE	TRUE
chr17	4544613	G	A	ENST00000254718	ENSG00000132382	MYBBP1A	TRUE	TRUE
chr17	4544616	T	A	ENST00000254718	ENSG00000132382	MYBBP1A	TRUE	TRUE
chr17	4544631	C	A	ENST00000254718	ENSG00000132382	MYBBP1A	TRUE	TRUE
chr17	4544647	C	A	ENST00000254718	ENSG00000132382	MYBBP1A	TRUE	FALSE
chr17	4544647	C	G	ENST00000254718	ENSG00000132382	MYBBP1A	TRUE	FALSE
chr17	4544647	C	T	ENST00000254718	ENSG00000132382	MYBBP1A	TRUE	FALSE
chr17	4544648	T	A	ENST00000254718	ENSG00000132382	MYBBP1A	TRUE	FALSE
chr17	4544648	T	C	ENST00000254718	ENSG00000132382	MYBBP1A	TRUE	FALSE
chr17	4544648	T	G	ENST00000254718	ENSG00000132382	MYBBP1A	TRUE	FALSE
chr17	4544749	A	C	ENST00000254718	ENSG00000132382	MYBBP1A	TRUE	FALSE
chr17	4544749	A	G	ENST00000254718	ENSG00000132382	MYBBP1A	TRUE	FALSE
chr17	4544749	A	T	ENST00000254718	ENSG00000132382	MYBBP1A	TRUE	FALSE
chr17	4544750	C	A	ENST00000254718	ENSG00000132382	MYBBP1A	TRUE	FALSE
chr17	4544750	C	G	ENST00000254718	ENSG00000132382	MYBBP1A	TRUE	FALSE
chr17	4544750	C	T	ENST00000254718	ENSG00000132382	MYBBP1A	TRUE	FALSE
chr17	4544759	G	A	ENST00000254718	ENSG00000132382	MYBBP1A	TRUE	TRUE
chr17	4544780	T	A	ENST00000254718	ENSG00000132382	MYBBP1A	TRUE	TRUE
chr17	4544783	C	A	ENST00000254718	ENSG00000132382	MYBBP1A	TRUE	TRUE
chr17	4544786	T	A	ENST00000254718	ENSG00000132382	MYBBP1A	TRUE	TRUE
chr17	4544789	G	A	ENST00000254718	ENSG00000132382	MYBBP1A	TRUE	TRUE
chr17	4544795	T	A	ENST00000254718	ENSG00000132382	MYBBP1A	TRUE	TRUE
chr17	4544801	T	A	ENST00000254718	ENSG00000132382	MYBBP1A	TRUE	TRUE
chr17	4544804	C	A	ENST00000254718	ENSG00000132382	MYBBP1A	TRUE	TRUE
chr17	4544810	G	A	ENST00000254718	ENSG00000132382	MYBBP1A	TRUE	TRUE
chr17	4544819	G	A	ENST00000254718	ENSG00000132382	MYBBP1A	TRUE	TRUE
chr17	4544831	T	A	ENST00000254718	ENSG00000132382	MYBBP1A	TRUE	TRUE
chr17	4544834	G	A	ENST00000254718	ENSG00000132382	MYBBP1A	TRUE	TRUE
chr17	4544837	C	A	ENST00000254718	ENSG00000132382	MYBBP1A	TRUE	TRUE
chr17	4544861	G	A	ENST00000254718	ENSG00000132382	MYBBP1A	TRUE	TRUE
chr17	4544882	C	A	ENST00000254718	ENSG00000132382	MYBBP1A	TRUE	TRUE
chr17	4544894	C	A	ENST00000254718	ENSG00000132382	MYBBP1A	TRUE	TRUE
chr17	4544897	C	A	ENST00000254718	ENSG00000132382	MYBBP1A	TRUE	TRUE
chr17	4544900	C	A	ENST00000254718	ENSG00000132382	MYBBP1A
chr17	4544906	C	A	ENST00000254718	ENSG00000132382	MYBBP1A
chr17	4544915	C	A	ENST00000254718	ENSG00000132382	MYBBP1A
chr17	4544918	C	A	ENST00000254718	ENSG00000132382	MYBBP1A
chr17	4544922	C	A	ENST00000254718	ENSG00000132382	MYBBP1A	TRUE	TRUE
chr17	4544922	C	G	ENST00000254718	ENSG00000132382	MYBBP1A	TRUE	FALSE
chr17	4544922	C	T	ENST00000254718	ENSG00000132382	MYBBP1A	TRUE	TRUE
chr17	4544923	T	A	ENST00000254718	ENSG00000132382	MYBBP1A	TRUE	TRUE
chr17	4544923	T	C	ENST00000254718	ENSG00000132382	MYBBP1A	TRUE	FALSE
chr17	4544923	T	G	ENST00000254718	ENSG00000132382	MYBBP1A	TRUE	TRUE
chr17	4545024	A	C	ENST00000254718	ENSG00000132382	MYBBP1A	TRUE	FALSE
chr17	4545024	A	G	ENST00000254718	ENSG00000132382	MYBBP1A	TRUE	FALSE
chr17	4545024	A	T	ENST00000254718	ENSG00000132382	MYBBP1A	TRUE	FALSE
chr17	4545025	C	A	ENST00000254718	ENSG00000132382	MYBBP1A	TRUE	FALSE
chr17	4545025	C	G	ENST00000254718	ENSG00000132382	MYBBP1A	TRUE	FALSE
chr17	4545025	C	T	ENST00000254718	ENSG00000132382	MYBBP1A	TRUE	FALSE
chr17	4545034	T	A	ENST00000254718	ENSG00000132382	MYBBP1A
chr17	4545043	G	A	ENST00000254718	ENSG00000132382	MYBBP1A
chr17	4545061	G	A	ENST00000254718	ENSG00000132382	MYBBP1A
chr17	4545064	C	A	ENST00000254718	ENSG00000132382	MYBBP1A
chr17	4545076	G	A	ENST00000254718	ENSG00000132382	MYBBP1A
chr17	4545097	C	A	ENST00000254718	ENSG00000132382	MYBBP1A
chr17	4545100	C	A	ENST00000254718	ENSG00000132382	MYBBP1A	TRUE	TRUE
chr17	4545103	C	A	ENST00000254718	ENSG00000132382	MYBBP1A	TRUE	TRUE
chr17	4545106	C	A	ENST00000254718	ENSG00000132382	MYBBP1A	TRUE	TRUE
chr17	4545112	C	A	ENST00000254718	ENSG00000132382	MYBBP1A	TRUE	TRUE
chr17	4545115	C	A	ENST00000254718	ENSG00000132382	MYBBP1A	TRUE	TRUE
chr17	4545121	C	A	ENST00000254718	ENSG00000132382	MYBBP1A	TRUE	TRUE
chr17	4545127	C	A	ENST00000254718	ENSG00000132382	MYBBP1A	TRUE	TRUE
chr17	4545130	C	A	ENST00000254718	ENSG00000132382	MYBBP1A	TRUE	TRUE
chr17	4545133	C	A	ENST00000254718	ENSG00000132382	MYBBP1A	TRUE	TRUE
chr17	4545139	C	A	ENST00000254718	ENSG00000132382	MYBBP1A	TRUE	TRUE
chr17	4545141	G	C	ENST00000254718	ENSG00000132382	MYBBP1A	TRUE	TRUE
chr17	4545141	G	T	ENST00000254718	ENSG00000132382	MYBBP1A	TRUE	TRUE
chr17	4545148	T	A	ENST00000254718	ENSG00000132382	MYBBP1A	TRUE	TRUE
chr17	4545157	C	A	ENST00000254718	ENSG00000132382	MYBBP1A	TRUE	TRUE
chr17	4545163	C	A	ENST00000254718	ENSG00000132382	MYBBP1A	TRUE	TRUE
chr17	4545166	C	A	ENST00000254718	ENSG00000132382	MYBBP1A	TRUE	TRUE
chr17	4545172	T	A	ENST00000254718	ENSG00000132382	MYBBP1A	TRUE	TRUE
chr17	4545176	C	A	ENST00000254718	ENSG00000132382	MYBBP1A	TRUE	FALSE
chr17	4545176	C	G	ENST00000254718	ENSG00000132382	MYBBP1A	TRUE	FALSE
chr17	4545176	C	T	ENST00000254718	ENSG00000132382	MYBBP1A	TRUE	FALSE
chr17	4545177	T	A	ENST00000254718	ENSG00000132382	MYBBP1A	TRUE	FALSE
chr17	4545177	T	C	ENST00000254718	ENSG00000132382	MYBBP1A	TRUE	FALSE
chr17	4545177	T	G	ENST00000254718	ENSG00000132382	MYBBP1A	TRUE	FALSE
chr17	4545257	A	C	ENST00000254718	ENSG00000132382	MYBBP1A	TRUE	FALSE
chr17	4545257	A	G	ENST00000254718	ENSG00000132382	MYBBP1A	TRUE	FALSE
chr17	4545257	A	T	ENST00000254718	ENSG00000132382	MYBBP1A	TRUE	FALSE
chr17	4545258	C	A	ENST00000254718	ENSG00000132382	MYBBP1A	TRUE	FALSE
chr17	4545258	C	G	ENST00000254718	ENSG00000132382	MYBBP1A	TRUE	FALSE
chr17	4545258	C	T	ENST00000254718	ENSG00000132382	MYBBP1A	TRUE	FALSE
chr17	4545261	C	A	ENST00000254718	ENSG00000132382	MYBBP1A
chr17	4545270	T	A	ENST00000254718	ENSG00000132382	MYBBP1A
chr17	4545282	C	A	ENST00000254718	ENSG00000132382	MYBBP1A
chr17	4545318	C	A	ENST00000254718	ENSG00000132382	MYBBP1A	TRUE	TRUE
chr17	4545324	C	A	ENST00000254718	ENSG00000132382	MYBBP1A	TRUE	TRUE
chr17	4545333	C	A	ENST00000254718	ENSG00000132382	MYBBP1A	TRUE	TRUE
chr17	4545346	C	A	ENST00000254718	ENSG00000132382	MYBBP1A	TRUE	FALSE
chr17	4545346	C	G	ENST00000254718	ENSG00000132382	MYBBP1A	TRUE	FALSE
chr17	4545346	C	T	ENST00000254718	ENSG00000132382	MYBBP1A	TRUE	FALSE
chr17	4545347	T	A	ENST00000254718	ENSG00000132382	MYBBP1A	TRUE	FALSE
chr17	4545347	T	C	ENST00000254718	ENSG00000132382	MYBBP1A	TRUE	FALSE
chr17	4545347	T	G	ENST00000254718	ENSG00000132382	MYBBP1A	TRUE	FALSE
chr17	4545608	A	C	ENST00000254718	ENSG00000132382	MYBBP1A	TRUE	FALSE
chr17	4545608	A	G	ENST00000254718	ENSG00000132382	MYBBP1A	TRUE	FALSE
chr17	4545608	A	T	ENST00000254718	ENSG00000132382	MYBBP1A	TRUE	FALSE
chr17	4545609	C	A	ENST00000254718	ENSG00000132382	MYBBP1A	TRUE	FALSE
chr17	4545609	C	G	ENST00000254718	ENSG00000132382	MYBBP1A	TRUE	FALSE
chr17	4545609	C	T	ENST00000254718	ENSG00000132382	MYBBP1A	TRUE	FALSE
chr17	4545624	G	A	ENST00000254718	ENSG00000132382	MYBBP1A	TRUE	TRUE
chr17	4545649	G	T	ENST00000254718	ENSG00000132382	MYBBP1A	TRUE	TRUE
chr17	4545681	G	A	ENST00000254718	ENSG00000132382	MYBBP1A	TRUE	TRUE
chr17	4545702	G	A	ENST00000254718	ENSG00000132382	MYBBP1A	TRUE	TRUE
chr17	4545707	A	T	ENST00000254718	ENSG00000132382	MYBBP1A	TRUE	TRUE
chr17	4545719	A	T	ENST00000254718	ENSG00000132382	MYBBP1A	TRUE	TRUE
chr17	4545726	C	A	ENST00000254718	ENSG00000132382	MYBBP1A	TRUE	TRUE
chr17	4545738	C	A	ENST00000254718	ENSG00000132382	MYBBP1A	TRUE	TRUE
chr17	4545742	C	T	ENST00000254718	ENSG00000132382	MYBBP1A	TRUE	TRUE
chr17	4545743	C	T	ENST00000254718	ENSG00000132382	MYBBP1A	TRUE	TRUE
chr17	4545753	C	A	ENST00000254718	ENSG00000132382	MYBBP1A	TRUE	TRUE
chr17	4545756	G	A	ENST00000254718	ENSG00000132382	MYBBP1A	TRUE	TRUE
chr17	4545762	C	A	ENST00000254718	ENSG00000132382	MYBBP1A	TRUE	FALSE
chr17	4545762	C	G	ENST00000254718	ENSG00000132382	MYBBP1A	TRUE	FALSE
chr17	4545762	C	T	ENST00000254718	ENSG00000132382	MYBBP1A	TRUE	FALSE
chr17	4545763	T	A	ENST00000254718	ENSG00000132382	MYBBP1A	TRUE	FALSE
chr17	4545763	T	C	ENST00000254718	ENSG00000132382	MYBBP1A	TRUE	FALSE
chr17	4545763	T	G	ENST00000254718	ENSG00000132382	MYBBP1A	TRUE	FALSE
chr17	4545844	A	C	ENST00000254718	ENSG00000132382	MYBBP1A	TRUE	FALSE
chr17	4545844	A	G	ENST00000254718	ENSG00000132382	MYBBP1A	TRUE	FALSE
chr17	4545844	A	T	ENST00000254718	ENSG00000132382	MYBBP1A	TRUE	FALSE
chr17	4545845	C	A	ENST00000254718	ENSG00000132382	MYBBP1A	TRUE	FALSE
chr17	4545845	C	G	ENST00000254718	ENSG00000132382	MYBBP1A	TRUE	FALSE
chr17	4545845	C	T	ENST00000254718	ENSG00000132382	MYBBP1A	TRUE	FALSE
chr17	4545855	T	A	ENST00000254718	ENSG00000132382	MYBBP1A	TRUE	TRUE
chr17	4545876	T	A	ENST00000254718	ENSG00000132382	MYBBP1A	TRUE	TRUE
chr17	4545879	C	A	ENST00000254718	ENSG00000132382	MYBBP1A	TRUE	TRUE
chr17	4545882	C	A	ENST00000254718	ENSG00000132382	MYBBP1A	TRUE	TRUE
chr17	4545891	T	A	ENST00000254718	ENSG00000132382	MYBBP1A	TRUE	TRUE
chr17	4545898	G	T	ENST00000254718	ENSG00000132382	MYBBP1A	TRUE	TRUE
chr17	4545906	G	A	ENST00000254718	ENSG00000132382	MYBBP1A	TRUE	TRUE
chr17	4545925	A	T	ENST00000254718	ENSG00000132382	MYBBP1A	TRUE	TRUE
chr17	4545933	C	A	ENST00000254718	ENSG00000132382	MYBBP1A	TRUE	TRUE
chr17	4545943	C	A	ENST00000254718	ENSG00000132382	MYBBP1A	TRUE	FALSE
chr17	4545943	C	G	ENST00000254718	ENSG00000132382	MYBBP1A	TRUE	FALSE
chr17	4545943	C	T	ENST00000254718	ENSG00000132382	MYBBP1A	TRUE	FALSE
chr17	4545944	T	A	ENST00000254718	ENSG00000132382	MYBBP1A	TRUE	FALSE
chr17	4545944	T	C	ENST00000254718	ENSG00000132382	MYBBP1A	TRUE	FALSE
chr17	4545944	T	G	ENST00000254718	ENSG00000132382	MYBBP1A	TRUE	FALSE
chr17	4547956	A	C	ENST00000254718	ENSG00000132382	MYBBP1A	TRUE	FALSE
chr17	4547956	A	G	ENST00000254718	ENSG00000132382	MYBBP1A	FALSE	FALSE
chr17	4547956	A	T	ENST00000254718	ENSG00000132382	MYBBP1A	TRUE	FALSE
chr17	4547957	C	A	ENST00000254718	ENSG00000132382	MYBBP1A	TRUE	FALSE
chr17	4547957	C	G	ENST00000254718	ENSG00000132382	MYBBP1A	TRUE	FALSE
chr17	4547957	C	T	ENST00000254718	ENSG00000132382	MYBBP1A	TRUE	FALSE
chr17	4547960	T	A	ENST00000254718	ENSG00000132382	MYBBP1A	TRUE	TRUE
chr17	4547996	G	A	ENST00000254718	ENSG00000132382	MYBBP1A	TRUE	TRUE
chr17	4548017	C	A	ENST00000254718	ENSG00000132382	MYBBP1A	TRUE	TRUE
chr17	4548032	C	A	ENST00000254718	ENSG00000132382	MYBBP1A	TRUE	TRUE
chr17	4548038	C	A	ENST00000254718	ENSG00000132382	MYBBP1A	TRUE	TRUE
chr17	4548041	T	A	ENST00000254718	ENSG00000132382	MYBBP1A	TRUE	TRUE
chr17	4548050	G	A	ENST00000254718	ENSG00000132382	MYBBP1A	TRUE	TRUE
chr17	4548058	C	A	ENST00000254718	ENSG00000132382	MYBBP1A	TRUE	FALSE
chr17	4548058	C	G	ENST00000254718	ENSG00000132382	MYBBP1A	TRUE	FALSE
chr17	4548058	C	T	ENST00000254718	ENSG00000132382	MYBBP1A	TRUE	FALSE
chr17	4548059	T	A	ENST00000254718	ENSG00000132382	MYBBP1A	TRUE	FALSE
chr17	4548059	T	C	ENST00000254718	ENSG00000132382	MYBBP1A	TRUE	FALSE
chr17	4548059	T	G	ENST00000254718	ENSG00000132382	MYBBP1A	TRUE	FALSE
chr17	4548141	A	C	ENST00000254718	ENSG00000132382	MYBBP1A	TRUE	FALSE
chr17	4548141	A	G	ENST00000254718	ENSG00000132382	MYBBP1A	TRUE	FALSE
chr17	4548141	A	T	ENST00000254718	ENSG00000132382	MYBBP1A	TRUE	FALSE
chr17	4548142	C	A	ENST00000254718	ENSG00000132382	MYBBP1A	TRUE	FALSE
chr17	4548142	C	G	ENST00000254718	ENSG00000132382	MYBBP1A	TRUE	FALSE
chr17	4548142	C	T	ENST00000254718	ENSG00000132382	MYBBP1A	TRUE	FALSE
chr17	4548148	C	T	ENST00000254718	ENSG00000132382	MYBBP1A	TRUE	TRUE
chr17	4548149	C	T	ENST00000254718	ENSG00000132382	MYBBP1A	TRUE	TRUE
chr17	4548156	G	A	ENST00000254718	ENSG00000132382	MYBBP1A	TRUE	TRUE
chr17	4548162	G	A	ENST00000254718	ENSG00000132382	MYBBP1A	TRUE	TRUE
chr17	4548165	G	A	ENST00000254718	ENSG00000132382	MYBBP1A	TRUE	TRUE
chr17	4548209	A	T	ENST00000254718	ENSG00000132382	MYBBP1A	TRUE	TRUE
chr17	4548228	G	A	ENST00000254718	ENSG00000132382	MYBBP1A	TRUE	TRUE
chr17	4548238	G	C	ENST00000254718	ENSG00000132382	MYBBP1A	TRUE	TRUE
chr17	4548238	G	T	ENST00000254718	ENSG00000132382	MYBBP1A	TRUE	TRUE
chr17	4548244	C	T	ENST00000254718	ENSG00000132382	MYBBP1A	TRUE	TRUE
chr17	4548245	C	T	ENST00000254718	ENSG00000132382	MYBBP1A	TRUE	TRUE
chr17	4548252	G	A	ENST00000254718	ENSG00000132382	MYBBP1A	TRUE	TRUE
chr17	4548261	G	A	ENST00000254718	ENSG00000132382	MYBBP1A	TRUE	TRUE
chr17	4548267	G	A	ENST00000254718	ENSG00000132382	MYBBP1A	TRUE	TRUE
chr17	4548279	G	A	ENST00000254718	ENSG00000132382	MYBBP1A	TRUE	TRUE
chr17	4548282	T	A	ENST00000254718	ENSG00000132382	MYBBP1A	TRUE	TRUE
chr17	4548288	G	A	ENST00000254718	ENSG00000132382	MYBBP1A	TRUE	TRUE
chr17	4548303	G	A	ENST00000254718	ENSG00000132382	MYBBP1A	TRUE	TRUE
chr17	4548305	A	T	ENST00000254718	ENSG00000132382	MYBBP1A	TRUE	TRUE
chr17	4548311	C	A	ENST00000254718	ENSG00000132382	MYBBP1A	TRUE	FALSE
chr17	4548311	C	G	ENST00000254718	ENSG00000132382	MYBBP1A	TRUE	FALSE
chr17	4548311	C	T	ENST00000254718	ENSG00000132382	MYBBP1A	TRUE	FALSE
chr17	4548312	T	A	ENST00000254718	ENSG00000132382	MYBBP1A	TRUE	FALSE
chr17	4548312	T	C	ENST00000254718	ENSG00000132382	MYBBP1A	TRUE	FALSE
chr17	4548312	T	G	ENST00000254718	ENSG00000132382	MYBBP1A	TRUE	FALSE
chr17	4548522	A	C	ENST00000254718	ENSG00000132382	MYBBP1A	TRUE	FALSE
chr17	4548522	A	G	ENST00000254718	ENSG00000132382	MYBBP1A	TRUE	FALSE
chr17	4548522	A	T	ENST00000254718	ENSG00000132382	MYBBP1A	TRUE	FALSE
chr17	4548523	C	A	ENST00000254718	ENSG00000132382	MYBBP1A	TRUE	FALSE
chr17	4548523	C	G	ENST00000254718	ENSG00000132382	MYBBP1A	TRUE	FALSE
chr17	4548523	C	T	ENST00000254718	ENSG00000132382	MYBBP1A	TRUE	FALSE
chr17	4548549	C	A	ENST00000254718	ENSG00000132382	MYBBP1A	TRUE	TRUE
chr17	4548552	G	A	ENST00000254718	ENSG00000132382	MYBBP1A	TRUE	TRUE
chr17	4548558	G	A	ENST00000254718	ENSG00000132382	MYBBP1A	TRUE	TRUE
chr17	4548564	C	A	ENST00000254718	ENSG00000132382	MYBBP1A	TRUE	TRUE
chr17	4548566	A	T	ENST00000254718	ENSG00000132382	MYBBP1A	TRUE	TRUE
chr17	4548588	T	A	ENST00000254718	ENSG00000132382	MYBBP1A	TRUE	TRUE
chr17	4548594	C	A	ENST00000254718	ENSG00000132382	MYBBP1A	TRUE	TRUE
chr17	4548603	G	A	ENST00000254718	ENSG00000132382	MYBBP1A	TRUE	TRUE
chr17	4548615	T	A	ENST00000254718	ENSG00000132382	MYBBP1A	TRUE	TRUE
chr17	4548618	T	A	ENST00000254718	ENSG00000132382	MYBBP1A	TRUE	TRUE
chr17	4548632	G	T	ENST00000254718	ENSG00000132382	MYBBP1A	TRUE	TRUE
chr17	4548641	A	T	ENST00000254718	ENSG00000132382	MYBBP1A	TRUE	TRUE
chr17	4548643	A	T	ENST00000254718	ENSG00000132382	MYBBP1A	TRUE	TRUE
chr17	4548650	C	A	ENST00000254718	ENSG00000132382	MYBBP1A	TRUE	FALSE
chr17	4548650	C	G	ENST00000254718	ENSG00000132382	MYBBP1A	TRUE	FALSE
chr17	4548650	C	T	ENST00000254718	ENSG00000132382	MYBBP1A	TRUE	FALSE
chr17	4548651	T	A	ENST00000254718	ENSG00000132382	MYBBP1A	TRUE	FALSE
chr17	4548651	T	C	ENST00000254718	ENSG00000132382	MYBBP1A	TRUE	FALSE
chr17	4548651	T	G	ENST00000254718	ENSG00000132382	MYBBP1A	TRUE	FALSE
chr17	4549330	A	C	ENST00000254718	ENSG00000132382	MYBBP1A	TRUE	FALSE
chr17	4549330	A	G	ENST00000254718	ENSG00000132382	MYBBP1A	TRUE	FALSE
chr17	4549330	A	T	ENST00000254718	ENSG00000132382	MYBBP1A	TRUE	FALSE
chr17	4549331	C	A	ENST00000254718	ENSG00000132382	MYBBP1A	TRUE	FALSE
chr17	4549331	C	G	ENST00000254718	ENSG00000132382	MYBBP1A	TRUE	FALSE
chr17	4549331	C	T	ENST00000254718	ENSG00000132382	MYBBP1A	TRUE	FALSE
chr17	4549342	G	A	ENST00000254718	ENSG00000132382	MYBBP1A	TRUE	TRUE
chr17	4549345	C	A	ENST00000254718	ENSG00000132382	MYBBP1A	TRUE	TRUE
chr17	4549350	A	T	ENST00000254718	ENSG00000132382	MYBBP1A	TRUE	TRUE
chr17	4549357	C	A	ENST00000254718	ENSG00000132382	MYBBP1A	TRUE	TRUE
chr17	4549360	C	A	ENST00000254718	ENSG00000132382	MYBBP1A	TRUE	TRUE
chr17	4549366	C	A	ENST00000254718	ENSG00000132382	MYBBP1A	TRUE	TRUE
chr17	4549395	A	T	ENST00000254718	ENSG00000132382	MYBBP1A	TRUE	TRUE
chr17	4549399	G	A	ENST00000254718	ENSG00000132382	MYBBP1A	TRUE	TRUE
chr17	4549409	C	T	ENST00000254718	ENSG00000132382	MYBBP1A	TRUE	TRUE
chr17	4549410	C	T	ENST00000254718	ENSG00000132382	MYBBP1A	TRUE	TRUE
chr17	4549414	T	A	ENST00000254718	ENSG00000132382	MYBBP1A	TRUE	TRUE
chr17	4549435	G	A	ENST00000254718	ENSG00000132382	MYBBP1A	TRUE	TRUE
chr17	4549438	C	A	ENST00000254718	ENSG00000132382	MYBBP1A	TRUE	TRUE
chr17	4549443	C	A	ENST00000254718	ENSG00000132382	MYBBP1A	TRUE	FALSE
chr17	4549443	C	G	ENST00000254718	ENSG00000132382	MYBBP1A	TRUE	FALSE
chr17	4549443	C	T	ENST00000254718	ENSG00000132382	MYBBP1A	TRUE	FALSE
chr17	4549444	T	A	ENST00000254718	ENSG00000132382	MYBBP1A	TRUE	FALSE
chr17	4549444	T	C	ENST00000254718	ENSG00000132382	MYBBP1A	TRUE	FALSE
chr17	4549444	T	G	ENST00000254718	ENSG00000132382	MYBBP1A	TRUE	FALSE
chr17	4550056	A	C	ENST00000254718	ENSG00000132382	MYBBP1A	TRUE	FALSE
chr17	4550056	A	G	ENST00000254718	ENSG00000132382	MYBBP1A	TRUE	FALSE
chr17	4550056	A	T	ENST00000254718	ENSG00000132382	MYBBP1A	TRUE	FALSE
chr17	4550057	C	A	ENST00000254718	ENSG00000132382	MYBBP1A	TRUE	FALSE
chr17	4550057	C	G	ENST00000254718	ENSG00000132382	MYBBP1A	TRUE	FALSE
chr17	4550057	C	T	ENST00000254718	ENSG00000132382	MYBBP1A	TRUE	FALSE
chr17	4550067	G	T	ENST00000254718	ENSG00000132382	MYBBP1A	TRUE	TRUE
chr17	4550070	G	C	ENST00000254718	ENSG00000132382	MYBBP1A	TRUE	TRUE
chr17	4550070	G	T	ENST00000254718	ENSG00000132382	MYBBP1A	TRUE	TRUE
chr17	4550077	G	A	ENST00000254718	ENSG00000132382	MYBBP1A	TRUE	TRUE
chr17	4550083	T	A	ENST00000254718	ENSG00000132382	MYBBP1A	TRUE	TRUE
chr17	4550086	T	A	ENST00000254718	ENSG00000132382	MYBBP1A	TRUE	TRUE
chr17	4550089	G	A	ENST00000254718	ENSG00000132382	MYBBP1A	TRUE	TRUE
chr17	4550112	A	T	ENST00000254718	ENSG00000132382	MYBBP1A	TRUE	TRUE
chr17	4550131	G	A	ENST00000254718	ENSG00000132382	MYBBP1A	TRUE	TRUE
chr17	4550150	C	T	ENST00000254718	ENSG00000132382	MYBBP1A	TRUE	TRUE
chr17	4550151	C	T	ENST00000254718	ENSG00000132382	MYBBP1A	TRUE	TRUE
chr17	4550159	A	C	ENST00000254718	ENSG00000132382	MYBBP1A	TRUE	TRUE
chr17	4550159	A	T	ENST00000254718	ENSG00000132382	MYBBP1A	TRUE	TRUE
chr17	4550167	G	A	ENST00000254718	ENSG00000132382	MYBBP1A	TRUE	TRUE
chr17	4550201	C	T	ENST00000254718	ENSG00000132382	MYBBP1A	TRUE	TRUE
chr17	4550202	C	T	ENST00000254718	ENSG00000132382	MYBBP1A	TRUE	TRUE
chr17	4550230	G	A	ENST00000254718	ENSG00000132382	MYBBP1A	TRUE	TRUE
chr17	4550244	G	C	ENST00000254718	ENSG00000132382	MYBBP1A	TRUE	TRUE
chr17	4550244	G	T	ENST00000254718	ENSG00000132382	MYBBP1A	TRUE	TRUE
chr17	4550269	G	A	ENST00000254718	ENSG00000132382	MYBBP1A	TRUE	TRUE
chr17	4550275	C	A	ENST00000254718	ENSG00000132382	MYBBP1A	TRUE	TRUE
chr17	4550287	G	A	ENST00000254718	ENSG00000132382	MYBBP1A	TRUE	TRUE
chr17	4550288	G	T	ENST00000254718	ENSG00000132382	MYBBP1A	TRUE	TRUE
chr17	4550296	C	A	ENST00000254718	ENSG00000132382	MYBBP1A	TRUE	TRUE
chr17	4550312	G	C	ENST00000254718	ENSG00000132382	MYBBP1A	TRUE	TRUE
chr17	4550312	G	T	ENST00000254718	ENSG00000132382	MYBBP1A	TRUE	TRUE
chr17	4550326	C	A	ENST00000254718	ENSG00000132382	MYBBP1A	TRUE	TRUE
chr17	4550338	T	A	ENST00000254718	ENSG00000132382	MYBBP1A	TRUE	TRUE
chr17	4550344	G	A	ENST00000254718	ENSG00000132382	MYBBP1A	TRUE	TRUE
chr17	4550347	T	A	ENST00000254718	ENSG00000132382	MYBBP1A	TRUE	TRUE
chr17	4550354	C	A	ENST00000254718	ENSG00000132382	MYBBP1A	TRUE	FALSE
chr17	4550354	C	G	ENST00000254718	ENSG00000132382	MYBBP1A	TRUE	FALSE
chr17	4550354	C	T	ENST00000254718	ENSG00000132382	MYBBP1A	TRUE	FALSE
chr17	4550355	T	A	ENST00000254718	ENSG00000132382	MYBBP1A	TRUE	FALSE
chr17	4550355	T	C	ENST00000254718	ENSG00000132382	MYBBP1A	TRUE	FALSE
chr17	4550355	T	G	ENST00000254718	ENSG00000132382	MYBBP1A	TRUE	FALSE
chr17	4551878	A	C	ENST00000254718	ENSG00000132382	MYBBP1A	TRUE	FALSE
chr17	4551878	A	G	ENST00000254718	ENSG00000132382	MYBBP1A	TRUE	FALSE
chr17	4551878	A	T	ENST00000254718	ENSG00000132382	MYBBP1A	TRUE	FALSE
chr17	4551879	C	A	ENST00000254718	ENSG00000132382	MYBBP1A	TRUE	FALSE
chr17	4551879	C	G	ENST00000254718	ENSG00000132382	MYBBP1A	TRUE	FALSE
chr17	4551879	C	T	ENST00000254718	ENSG00000132382	MYBBP1A	TRUE	FALSE
chr17	4551882	T	A	ENST00000254718	ENSG00000132382	MYBBP1A	TRUE	TRUE
chr17	4551889	G	T	ENST00000254718	ENSG00000132382	MYBBP1A	TRUE	TRUE
chr17	4551900	C	A	ENST00000254718	ENSG00000132382	MYBBP1A	TRUE	TRUE
chr17	4551904	G	C	ENST00000254718	ENSG00000132382	MYBBP1A	TRUE	TRUE
chr17	4551904	G	T	ENST00000254718	ENSG00000132382	MYBBP1A	TRUE	TRUE
chr17	4551924	C	A	ENST00000254718	ENSG00000132382	MYBBP1A	TRUE	TRUE
chr17	4551927	G	A	ENST00000254718	ENSG00000132382	MYBBP1A	TRUE	TRUE
chr17	4551945	G	A	ENST00000254718	ENSG00000132382	MYBBP1A	TRUE	TRUE
chr17	4551948	C	A	ENST00000254718	ENSG00000132382	MYBBP1A	TRUE	TRUE
chr17	4551951	T	A	ENST00000254718	ENSG00000132382	MYBBP1A	TRUE	TRUE
chr17	4551988	A	T	ENST00000254718	ENSG00000132382	MYBBP1A	TRUE	TRUE
chr17	4551994	G	C	ENST00000254718	ENSG00000132382	MYBBP1A	TRUE	TRUE
chr17	4551994	G	T	ENST00000254718	ENSG00000132382	MYBBP1A	TRUE	TRUE
chr17	4551998	C	A	ENST00000254718	ENSG00000132382	MYBBP1A	TRUE	FALSE
chr17	4551998	C	G	ENST00000254718	ENSG00000132382	MYBBP1A	TRUE	FALSE
chr17	4551998	C	T	ENST00000254718	ENSG00000132382	MYBBP1A	TRUE	FALSE
chr17	4551999	T	A	ENST00000254718	ENSG00000132382	MYBBP1A	TRUE	FALSE
chr17	4551999	T	C	ENST00000254718	ENSG00000132382	MYBBP1A	TRUE	FALSE
chr17	4551999	T	G	ENST00000254718	ENSG00000132382	MYBBP1A	TRUE	FALSE
chr17	4552123	A	C	ENST00000254718	ENSG00000132382	MYBBP1A	TRUE	TRUE
chr17	4552123	A	G	ENST00000254718	ENSG00000132382	MYBBP1A	TRUE	FALSE
chr17	4552123	A	T	ENST00000254718	ENSG00000132382	MYBBP1A	TRUE	TRUE
chr17	4552124	C	A	ENST00000254718	ENSG00000132382	MYBBP1A	TRUE	FALSE
chr17	4552124	C	G	ENST00000254718	ENSG00000132382	MYBBP1A	TRUE	FALSE
chr17	4552124	C	T	ENST00000254718	ENSG00000132382	MYBBP1A	TRUE	FALSE
chr17	4552133	C	T	ENST00000254718	ENSG00000132382	MYBBP1A	TRUE	TRUE
chr17	4552134	C	T	ENST00000254718	ENSG00000132382	MYBBP1A	TRUE	TRUE
chr17	4552141	G	A	ENST00000254718	ENSG00000132382	MYBBP1A	TRUE	TRUE
chr17	4552147	T	A	ENST00000254718	ENSG00000132382	MYBBP1A	TRUE	TRUE
chr17	4552159	G	A	ENST00000254718	ENSG00000132382	MYBBP1A	TRUE	TRUE
chr17	4552162	C	A	ENST00000254718	ENSG00000132382	MYBBP1A	TRUE	TRUE
chr17	4552171	C	A	ENST00000254718	ENSG00000132382	MYBBP1A	TRUE	TRUE
chr17	4552174	T	A	ENST00000254718	ENSG00000132382	MYBBP1A	TRUE	TRUE
chr17	4552175	C	T	ENST00000254718	ENSG00000132382	MYBBP1A	TRUE	TRUE
chr17	4552176	C	T	ENST00000254718	ENSG00000132382	MYBBP1A	TRUE	TRUE
chr17	4552192	T	A	ENST00000254718	ENSG00000132382	MYBBP1A	TRUE	TRUE
chr17	4552198	C	A	ENST00000254718	ENSG00000132382	MYBBP1A	TRUE	TRUE
chr17	4552201	T	A	ENST00000254718	ENSG00000132382	MYBBP1A	TRUE	TRUE
chr17	4552243	T	A	ENST00000254718	ENSG00000132382	MYBBP1A	TRUE	TRUE
chr17	4552252	T	A	ENST00000254718	ENSG00000132382	MYBBP1A	TRUE	TRUE
chr17	4552255	T	A	ENST00000254718	ENSG00000132382	MYBBP1A	TRUE	TRUE
chr17	4552276	T	A	ENST00000254718	ENSG00000132382	MYBBP1A	TRUE	TRUE
chr17	4552293	C	A	ENST00000254718	ENSG00000132382	MYBBP1A	TRUE	FALSE
chr17	4552293	C	G	ENST00000254718	ENSG00000132382	MYBBP1A	TRUE	FALSE
chr17	4552293	C	T	ENST00000254718	ENSG00000132382	MYBBP1A	TRUE	FALSE
chr17	4552294	T	A	ENST00000254718	ENSG00000132382	MYBBP1A	TRUE	FALSE
chr17	4552294	T	C	ENST00000254718	ENSG00000132382	MYBBP1A	TRUE	FALSE
chr17	4552294	T	G	ENST00000254718	ENSG00000132382	MYBBP1A	TRUE	FALSE
chr17	4552449	A	C	ENST00000254718	ENSG00000132382	MYBBP1A	TRUE	FALSE
chr17	4552449	A	G	ENST00000254718	ENSG00000132382	MYBBP1A	TRUE	FALSE
chr17	4552449	A	T	ENST00000254718	ENSG00000132382	MYBBP1A	TRUE	FALSE
chr17	4552450	C	A	ENST00000254718	ENSG00000132382	MYBBP1A	TRUE	FALSE
chr17	4552450	C	G	ENST00000254718	ENSG00000132382	MYBBP1A	TRUE	FALSE
chr17	4552450	C	T	ENST00000254718	ENSG00000132382	MYBBP1A	TRUE	FALSE
chr17	4552464	C	A	ENST00000254718	ENSG00000132382	MYBBP1A	TRUE	TRUE
chr17	4552469	G	C	ENST00000254718	ENSG00000132382	MYBBP1A	TRUE	TRUE
chr17	4552469	G	T	ENST00000254718	ENSG00000132382	MYBBP1A	TRUE	TRUE
chr17	4552488	C	A	ENST00000254718	ENSG00000132382	MYBBP1A	TRUE	TRUE
chr17	4552497	T	A	ENST00000254718	ENSG00000132382	MYBBP1A	TRUE	TRUE
chr17	4552500	T	A	ENST00000254718	ENSG00000132382	MYBBP1A	TRUE	TRUE
chr17	4552506	T	A	ENST00000254718	ENSG00000132382	MYBBP1A	TRUE	TRUE
chr17	4552518	T	A	ENST00000254718	ENSG00000132382	MYBBP1A	TRUE	TRUE
chr17	4552521	G	A	ENST00000254718	ENSG00000132382	MYBBP1A	TRUE	TRUE
chr17	4552524	G	A	ENST00000254718	ENSG00000132382	MYBBP1A	TRUE	TRUE
chr17	4552542	C	A	ENST00000254718	ENSG00000132382	MYBBP1A	TRUE	TRUE
chr17	4552548	G	A	ENST00000254718	ENSG00000132382	MYBBP1A	TRUE	TRUE
chr17	4552551	C	A	ENST00000254718	ENSG00000132382	MYBBP1A	TRUE	TRUE
chr17	4552574	A	T	ENST00000254718	ENSG00000132382	MYBBP1A	TRUE	TRUE
chr17	4552584	T	A	ENST00000254718	ENSG00000132382	MYBBP1A	TRUE	TRUE
chr17	4552593	C	A	ENST00000254718	ENSG00000132382	MYBBP1A	TRUE	TRUE
chr17	4552605	C	A	ENST00000254718	ENSG00000132382	MYBBP1A	TRUE	TRUE
chr17	4552608	G	A	ENST00000254718	ENSG00000132382	MYBBP1A	TRUE	TRUE
chr17	4552610	A	T	ENST00000254718	ENSG00000132382	MYBBP1A	TRUE	TRUE
chr17	4552620	T	A	ENST00000254718	ENSG00000132382	MYBBP1A	TRUE	TRUE
chr17	4552622	G	T	ENST00000254718	ENSG00000132382	MYBBP1A	TRUE	TRUE
chr17	4552627	C	A	ENST00000254718	ENSG00000132382	MYBBP1A	TRUE	FALSE
chr17	4552627	C	G	ENST00000254718	ENSG00000132382	MYBBP1A	TRUE	FALSE
chr17	4552627	C	T	ENST00000254718	ENSG00000132382	MYBBP1A	TRUE	FALSE
chr17	4552628	T	A	ENST00000254718	ENSG00000132382	MYBBP1A	TRUE	FALSE
chr17	4552628	T	C	ENST00000254718	ENSG00000132382	MYBBP1A	TRUE	FALSE
chr17	4552628	T	G	ENST00000254718	ENSG00000132382	MYBBP1A	TRUE	FALSE
chr17	4553808	A	C	ENST00000254718	ENSG00000132382	MYBBP1A	TRUE	TRUE
chr17	4553808	A	G	ENST00000254718	ENSG00000132382	MYBBP1A	TRUE	FALSE
chr17	4553808	A	T	ENST00000254718	ENSG00000132382	MYBBP1A	TRUE	TRUE
chr17	4553809	C	A	ENST00000254718	ENSG00000132382	MYBBP1A	TRUE	TRUE
chr17	4553809	C	G	ENST00000254718	ENSG00000132382	MYBBP1A	TRUE	TRUE
chr17	4553809	C	T	ENST00000254718	ENSG00000132382	MYBBP1A	TRUE	TRUE
chr17	4553812	C	A	ENST00000254718	ENSG00000132382	MYBBP1A	TRUE	TRUE
chr17	4553836	T	A	ENST00000254718	ENSG00000132382	MYBBP1A	TRUE	TRUE
chr17	4553845	G	A	ENST00000254718	ENSG00000132382	MYBBP1A	TRUE	TRUE
chr17	4553848	C	A	ENST00000254718	ENSG00000132382	MYBBP1A	TRUE	TRUE
chr17	4553851	G	A	ENST00000254718	ENSG00000132382	MYBBP1A	TRUE	TRUE
chr17	4553853	A	T	ENST00000254718	ENSG00000132382	MYBBP1A	TRUE	TRUE
chr17	4553863	G	A	ENST00000254718	ENSG00000132382	MYBBP1A	TRUE	TRUE
chr17	4553864	G	C	ENST00000254718	ENSG00000132382	MYBBP1A	TRUE	TRUE
chr17	4553864	G	T	ENST00000254718	ENSG00000132382	MYBBP1A	TRUE	TRUE
chr17	4553869	G	A	ENST00000254718	ENSG00000132382	MYBBP1A	TRUE	TRUE
chr17	4553881	G	A	ENST00000254718	ENSG00000132382	MYBBP1A	TRUE	TRUE
chr17	4553890	T	A	ENST00000254718	ENSG00000132382	MYBBP1A	TRUE	TRUE
chr17	4553895	G	T	ENST00000254718	ENSG00000132382	MYBBP1A	TRUE	TRUE
chr17	4553899	T	A	ENST00000254718	ENSG00000132382	MYBBP1A	TRUE	TRUE
chr17	4553911	C	A	ENST00000254718	ENSG00000132382	MYBBP1A	TRUE	TRUE
chr17	4553914	G	A	ENST00000254718	ENSG00000132382	MYBBP1A	TRUE	TRUE
chr17	4553918	C	A	ENST00000254718	ENSG00000132382	MYBBP1A	TRUE	TRUE
chr17	4553918	C	G	ENST00000254718	ENSG00000132382	MYBBP1A	TRUE	FALSE
chr17	4553918	C	T	ENST00000254718	ENSG00000132382	MYBBP1A	TRUE	TRUE
chr17	4553919	T	A	ENST00000254718	ENSG00000132382	MYBBP1A	TRUE	TRUE
chr17	4553919	T	C	ENST00000254718	ENSG00000132382	MYBBP1A	TRUE	TRUE
chr17	4553919	T	G	ENST00000254718	ENSG00000132382	MYBBP1A	TRUE	TRUE
chr17	4554017	A	C	ENST00000254718	ENSG00000132382	MYBBP1A	TRUE	TRUE
chr17	4554017	A	G	ENST00000254718	ENSG00000132382	MYBBP1A	FALSE	FALSE
chr17	4554017	A	T	ENST00000254718	ENSG00000132382	MYBBP1A	TRUE	TRUE
chr17	4554018	C	A	ENST00000254718	ENSG00000132382	MYBBP1A	TRUE	TRUE
chr17	4554018	C	G	ENST00000254718	ENSG00000132382	MYBBP1A	TRUE	TRUE
chr17	4554018	C	T	ENST00000254718	ENSG00000132382	MYBBP1A	TRUE	TRUE
chr17	4554021	T	A	ENST00000254718	ENSG00000132382	MYBBP1A	TRUE	TRUE
chr17	4554035	G	C	ENST00000254718	ENSG00000132382	MYBBP1A	TRUE	TRUE
chr17	4554035	G	T	ENST00000254718	ENSG00000132382	MYBBP1A	TRUE	TRUE
chr17	4554039	G	A	ENST00000254718	ENSG00000132382	MYBBP1A	TRUE	TRUE
chr17	4554057	C	A	ENST00000254718	ENSG00000132382	MYBBP1A	TRUE	TRUE
chr17	4554084	T	A	ENST00000254718	ENSG00000132382	MYBBP1A	TRUE	TRUE
chr17	4554094	C	A	ENST00000254718	ENSG00000132382	MYBBP1A	TRUE	TRUE
chr17	4554094	C	G	ENST00000254718	ENSG00000132382	MYBBP1A	TRUE	FALSE
chr17	4554094	C	T	ENST00000254718	ENSG00000132382	MYBBP1A	TRUE	TRUE
chr17	4554095	T	A	ENST00000254718	ENSG00000132382	MYBBP1A	TRUE	TRUE
chr17	4554095	T	C	ENST00000254718	ENSG00000132382	MYBBP1A	TRUE	TRUE
chr17	4554095	T	G	ENST00000254718	ENSG00000132382	MYBBP1A	TRUE	TRUE
chr17	4554193	A	C	ENST00000254718	ENSG00000132382	MYBBP1A	TRUE	TRUE
chr17	4554193	A	G	ENST00000254718	ENSG00000132382	MYBBP1A	TRUE	FALSE
chr17	4554193	A	T	ENST00000254718	ENSG00000132382	MYBBP1A	TRUE	TRUE
chr17	4554194	C	A	ENST00000254718	ENSG00000132382	MYBBP1A	TRUE	TRUE
chr17	4554194	C	G	ENST00000254718	ENSG00000132382	MYBBP1A	TRUE	TRUE
chr17	4554194	C	T	ENST00000254718	ENSG00000132382	MYBBP1A	TRUE	TRUE
chr17	4554197	T	A	ENST00000254718	ENSG00000132382	MYBBP1A	TRUE	TRUE
chr17	4554200	T	A	ENST00000254718	ENSG00000132382	MYBBP1A	TRUE	TRUE
chr17	4554206	G	A	ENST00000254718	ENSG00000132382	MYBBP1A	TRUE	TRUE
chr17	4554216	A	C	ENST00000254718	ENSG00000132382	MYBBP1A	TRUE	TRUE
chr17	4554216	A	T	ENST00000254718	ENSG00000132382	MYBBP1A	TRUE	TRUE
chr17	4554221	T	A	ENST00000254718	ENSG00000132382	MYBBP1A	TRUE	TRUE
chr17	4554224	C	A	ENST00000254718	ENSG00000132382	MYBBP1A	TRUE	TRUE
chr17	4554227	G	A	ENST00000254718	ENSG00000132382	MYBBP1A	TRUE	TRUE
chr17	4554233	G	A	ENST00000254718	ENSG00000132382	MYBBP1A	TRUE	TRUE
chr17	4554236	G	A	ENST00000254718	ENSG00000132382	MYBBP1A	TRUE	TRUE
chr17	4554246	G	T	ENST00000254718	ENSG00000132382	MYBBP1A	TRUE	TRUE
chr17	4554250	A	T	ENST00000254718	ENSG00000132382	MYBBP1A	TRUE	TRUE
chr17	4554263	C	A	ENST00000254718	ENSG00000132382	MYBBP1A	TRUE	TRUE
chr17	4554272	G	A	ENST00000254718	ENSG00000132382	MYBBP1A	TRUE	TRUE
chr17	4554274	A	C	ENST00000254718	ENSG00000132382	MYBBP1A	TRUE	TRUE
chr17	4554274	A	T	ENST00000254718	ENSG00000132382	MYBBP1A	TRUE	TRUE
chr17	4554279	C	A	ENST00000254718	ENSG00000132382	MYBBP1A	TRUE	FALSE
chr17	4554279	C	G	ENST00000254718	ENSG00000132382	MYBBP1A	TRUE	FALSE
chr17	4554279	C	T	ENST00000254718	ENSG00000132382	MYBBP1A	TRUE	FALSE
chr17	4554280	T	A	ENST00000254718	ENSG00000132382	MYBBP1A	TRUE	FALSE
chr17	4554280	T	C	ENST00000254718	ENSG00000132382	MYBBP1A	TRUE	FALSE
chr17	4554280	T	G	ENST00000254718	ENSG00000132382	MYBBP1A	TRUE	FALSE
chr17	4554859	A	C	ENST00000254718	ENSG00000132382	MYBBP1A	TRUE	FALSE
chr17	4554859	A	G	ENST00000254718	ENSG00000132382	MYBBP1A	TRUE	FALSE
chr17	4554859	A	T	ENST00000254718	ENSG00000132382	MYBBP1A	TRUE	FALSE
chr17	4554860	C	A	ENST00000254718	ENSG00000132382	MYBBP1A	TRUE	FALSE
chr17	4554860	C	G	ENST00000254718	ENSG00000132382	MYBBP1A	TRUE	FALSE
chr17	4554860	C	T	ENST00000254718	ENSG00000132382	MYBBP1A	TRUE	FALSE
chr17	4554863	G	A	ENST00000254718	ENSG00000132382	MYBBP1A	TRUE	TRUE
chr17	4554874	A	T	ENST00000254718	ENSG00000132382	MYBBP1A	TRUE	TRUE
chr17	4554879	G	C	ENST00000254718	ENSG00000132382	MYBBP1A	TRUE	TRUE
chr17	4554879	G	T	ENST00000254718	ENSG00000132382	MYBBP1A	TRUE	TRUE
chr17	4554882	G	T	ENST00000254718	ENSG00000132382	MYBBP1A	TRUE	TRUE
chr17	4554899	C	A	ENST00000254718	ENSG00000132382	MYBBP1A	TRUE	TRUE
chr17	4554902	G	A	ENST00000254718	ENSG00000132382	MYBBP1A	TRUE	TRUE
chr17	4554917	C	A	ENST00000254718	ENSG00000132382	MYBBP1A	TRUE	TRUE
chr17	4554932	T	A	ENST00000254718	ENSG00000132382	MYBBP1A	TRUE	TRUE
chr17	4554939	A	C	ENST00000254718	ENSG00000132382	MYBBP1A	TRUE	TRUE
chr17	4554939	A	T	ENST00000254718	ENSG00000132382	MYBBP1A	TRUE	TRUE
chr17	4554944	T	A	ENST00000254718	ENSG00000132382	MYBBP1A	TRUE	TRUE
chr17	4554950	C	A	ENST00000254718	ENSG00000132382	MYBBP1A	TRUE	TRUE
chr17	4554957	C	A	ENST00000254718	ENSG00000132382	MYBBP1A	TRUE	FALSE
chr17	4554957	C	G	ENST00000254718	ENSG00000132382	MYBBP1A	TRUE	FALSE
chr17	4554957	C	T	ENST00000254718	ENSG00000132382	MYBBP1A	TRUE	FALSE
chr17	4554958	T	A	ENST00000254718	ENSG00000132382	MYBBP1A	TRUE	FALSE
chr17	4554958	T	C	ENST00000254718	ENSG00000132382	MYBBP1A	TRUE	FALSE
chr17	4554958	T	G	ENST00000254718	ENSG00000132382	MYBBP1A	TRUE	FALSE
chr17	4555125	A	C	ENST00000254718	ENSG00000132382	MYBBP1A	TRUE	FALSE
chr17	4555125	A	G	ENST00000254718	ENSG00000132382	MYBBP1A	TRUE	FALSE
chr17	4555125	A	T	ENST00000254718	ENSG00000132382	MYBBP1A	TRUE	FALSE
chr17	4555126	C	A	ENST00000254718	ENSG00000132382	MYBBP1A	TRUE	FALSE
chr17	4555126	C	G	ENST00000254718	ENSG00000132382	MYBBP1A	TRUE	FALSE
chr17	4555126	C	T	ENST00000254718	ENSG00000132382	MYBBP1A	TRUE	FALSE
chr17	4555129	T	A	ENST00000254718	ENSG00000132382	MYBBP1A	TRUE	TRUE
chr17	4555145	A	C	ENST00000254718	ENSG00000132382	MYBBP1A	TRUE	TRUE
chr17	4555145	A	T	ENST00000254718	ENSG00000132382	MYBBP1A	TRUE	TRUE
chr17	4555150	C	A	ENST00000254718	ENSG00000132382	MYBBP1A	TRUE	TRUE
chr17	4555159	T	A	ENST00000254718	ENSG00000132382	MYBBP1A	TRUE	TRUE
chr17	4555162	C	A	ENST00000254718	ENSG00000132382	MYBBP1A	TRUE	TRUE
chr17	4555177	G	A	ENST00000254718	ENSG00000132382	MYBBP1A	TRUE	TRUE
chr17	4555183	C	A	ENST00000254718	ENSG00000132382	MYBBP1A	TRUE	TRUE
chr17	4555186	G	A	ENST00000254718	ENSG00000132382	MYBBP1A	TRUE	TRUE
chr17	4555189	C	A	ENST00000254718	ENSG00000132382	MYBBP1A	TRUE	TRUE
chr17	4555195	T	A	ENST00000254718	ENSG00000132382	MYBBP1A	TRUE	TRUE
chr17	4555205	C	T	ENST00000254718	ENSG00000132382	MYBBP1A	TRUE	TRUE
chr17	4555206	C	T	ENST00000254718	ENSG00000132382	MYBBP1A	TRUE	TRUE
chr17	4555218	A	T	ENST00000254718	ENSG00000132382	MYBBP1A	TRUE	TRUE
chr17	4555225	C	A	ENST00000254718	ENSG00000132382	MYBBP1A	TRUE	TRUE
chr17	4555237	T	A	ENST00000254718	ENSG00000132382	MYBBP1A	TRUE	TRUE
chr17	4555239	A	T	ENST00000254718	ENSG00000132382	MYBBP1A	TRUE	TRUE
chr17	4555247	A	C	ENST00000254718	ENSG00000132382	MYBBP1A	TRUE	TRUE
chr17	4555247	A	T	ENST00000254718	ENSG00000132382	MYBBP1A	TRUE	TRUE
chr17	4555276	G	A	ENST00000254718	ENSG00000132382	MYBBP1A	FALSE	FALSE
chr17	4555285	C	A	ENST00000254718	ENSG00000132382	MYBBP1A	FALSE	FALSE
chr17	4555288	C	A	ENST00000254718	ENSG00000132382	MYBBP1A	FALSE	FALSE
chr17	4555293	G	T	ENST00000254718	ENSG00000132382	MYBBP1A	FALSE	FALSE
chr17	4555303	G	A	ENST00000254718	ENSG00000132382	MYBBP1A	FALSE	FALSE
chr17	4555321	C	A	ENST00000254718	ENSG00000132382	MYBBP1A	FALSE	FALSE
chr17	4558026	G	A	ENST00000381550	ENSG00000167741	GGT6	FALSE	FALSE
chr17	4558033	G	T	ENST00000381550	ENSG00000167741	GGT6	FALSE	FALSE
chr17	4558036	G	T	ENST00000381550	ENSG00000167741	GGT6	FALSE	FALSE
chr17	4558071	C	A	ENST00000381550	ENSG00000167741	GGT6	FALSE	FALSE
chr17	4558089	G	A	ENST00000381550	ENSG00000167741	GGT6	FALSE	FALSE
chr17	4558104	G	A	ENST00000381550	ENSG00000167741	GGT6	FALSE	FALSE
chr17	4558108	A	T	ENST00000381550	ENSG00000167741	GGT6	FALSE	FALSE
chr17	4558125	C	A	ENST00000381550	ENSG00000167741	GGT6	FALSE	FALSE
chr17	4558134	C	A	ENST00000381550	ENSG00000167741	GGT6	FALSE	FALSE
chr17	4558137	G	A	ENST00000381550	ENSG00000167741	GGT6	FALSE	FALSE
chr17	4558140	G	A	ENST00000381550	ENSG00000167741	GGT6	FALSE	FALSE
chr17	4558146	G	A	ENST00000381550	ENSG00000167741	GGT6	FALSE	FALSE
chr17	4558152	G	A	ENST00000381550	ENSG00000167741	GGT6	FALSE	FALSE
chr17	4558158	G	A	ENST00000381550	ENSG00000167741	GGT6	FALSE	FALSE
chr17	4558164	G	A	ENST00000381550	ENSG00000167741	GGT6	FALSE	FALSE
chr17	4558235	G	C	ENST00000381550	ENSG00000167741	GGT6	FALSE	FALSE
chr17	4558235	G	T	ENST00000381550	ENSG00000167741	GGT6	FALSE	FALSE
chr17	4558250	A	T	ENST00000381550	ENSG00000167741	GGT6	FALSE	FALSE
chr17	4558263	C	A	ENST00000381550	ENSG00000167741	GGT6	FALSE	FALSE
chr17	4558297	G	T	ENST00000381550	ENSG00000167741	GGT6	FALSE	FALSE
chr17	4558303	C	T	ENST00000381550	ENSG00000167741	GGT6	FALSE	FALSE
chr17	4558304	C	T	ENST00000381550	ENSG00000167741	GGT6	FALSE	FALSE
chr17	4558323	T	A	ENST00000381550	ENSG00000167741	GGT6	FALSE	FALSE
chr17	4558384	G	T	ENST00000381550	ENSG00000167741	GGT6	FALSE	FALSE
chr17	4558394	G	T	ENST00000381550	ENSG00000167741	GGT6	FALSE	FALSE
chr17	4558452	C	A	ENST00000381550	ENSG00000167741	GGT6	FALSE	FALSE
chr17	4558470	G	A	ENST00000381550	ENSG00000167741	GGT6	FALSE	FALSE
chr17	4558483	G	T	ENST00000381550	ENSG00000167741	GGT6	FALSE	FALSE
chr17	4558524	C	A	ENST00000381550	ENSG00000167741	GGT6	FALSE	FALSE
chr17	4558526	A	T	ENST00000381550	ENSG00000167741	GGT6	FALSE	FALSE
chr17	4558542	C	A	ENST00000381550	ENSG00000167741	GGT6	FALSE	FALSE
chr17	4558553	G	C	ENST00000381550	ENSG00000167741	GGT6	FALSE	FALSE
chr17	4558553	G	T	ENST00000381550	ENSG00000167741	GGT6	FALSE	FALSE
chr17	4558584	G	A	ENST00000381550	ENSG00000167741	GGT6	FALSE	FALSE
chr17	4558599	G	A	ENST00000381550	ENSG00000167741	GGT6	FALSE	FALSE
chr17	4558602	C	A	ENST00000381550	ENSG00000167741	GGT6	FALSE	FALSE
chr17	4558611	C	A	ENST00000381550	ENSG00000167741	GGT6	FALSE	FALSE
chr17	4558613	A	T	ENST00000381550	ENSG00000167741	GGT6	FALSE	FALSE
chr17	4558634	G	T	ENST00000381550	ENSG00000167741	GGT6	FALSE	FALSE
chr17	4558644	C	A	ENST00000381550	ENSG00000167741	GGT6	FALSE	FALSE
chr17	4558659	C	A	ENST00000381550	ENSG00000167741	GGT6	FALSE	FALSE
chr17	4558697	G	C	ENST00000381550	ENSG00000167741	GGT6	FALSE	FALSE
chr17	4558697	G	T	ENST00000381550	ENSG00000167741	GGT6	FALSE	FALSE
chr17	4558740	G	A	ENST00000381550	ENSG00000167741	GGT6	FALSE	FALSE
chr17	4558755	G	A	ENST00000381550	ENSG00000167741	GGT6	FALSE	FALSE
chr17	4558789	G	T	ENST00000381550	ENSG00000167741	GGT6	FALSE	FALSE
chr17	4558801	A	T	ENST00000381550	ENSG00000167741	GGT6	FALSE	FALSE
chr17	4558812	C	A	ENST00000381550	ENSG00000167741	GGT6	FALSE	FALSE
chr17	4558866	C	A	ENST00000381550	ENSG00000167741	GGT6	FALSE	FALSE
chr17	4558869	G	A	ENST00000381550	ENSG00000167741	GGT6	FALSE	FALSE
chr17	4558903	C	T	ENST00000381550	ENSG00000167741	GGT6	FALSE	FALSE
chr17	4558904	C	T	ENST00000381550	ENSG00000167741	GGT6	FALSE	FALSE
chr17	4558986	G	A	ENST00000381550	ENSG00000167741	GGT6	FALSE	FALSE
chr17	4558997	G	C	ENST00000381550	ENSG00000167741	GGT6	FALSE	FALSE
chr17	4558997	G	T	ENST00000381550	ENSG00000167741	GGT6	FALSE	FALSE
chr17	4559021	G	C	ENST00000381550	ENSG00000167741	GGT6	FALSE	FALSE
chr17	4559021	G	T	ENST00000381550	ENSG00000167741	GGT6	FALSE	FALSE
chr17	4559044	C	T	ENST00000381550	ENSG00000167741	GGT6	FALSE	FALSE
chr17	4559045	C	T	ENST00000381550	ENSG00000167741	GGT6	FALSE	FALSE
chr17	4559058	C	A	ENST00000381550	ENSG00000167741	GGT6	TRUE	FALSE
chr17	4559058	C	G	ENST00000381550	ENSG00000167741	GGT6	TRUE	FALSE
chr17	4559058	C	T	ENST00000381550	ENSG00000167741	GGT6	TRUE	FALSE
chr17	4559059	T	A	ENST00000381550	ENSG00000167741	GGT6	TRUE	FALSE
chr17	4559059	T	C	ENST00000381550	ENSG00000167741	GGT6	TRUE	FALSE
chr17	4559059	T	G	ENST00000381550	ENSG00000167741	GGT6	TRUE	FALSE
chr17	4559341	A	C	ENST00000381550	ENSG00000167741	GGT6	TRUE	FALSE
chr17	4559341	A	G	ENST00000381550	ENSG00000167741	GGT6	TRUE	FALSE
chr17	4559341	A	T	ENST00000381550	ENSG00000167741	GGT6	TRUE	FALSE
chr17	4559342	C	A	ENST00000381550	ENSG00000167741	GGT6	TRUE	FALSE
chr17	4559342	C	G	ENST00000381550	ENSG00000167741	GGT6	TRUE	FALSE
chr17	4559342	C	T	ENST00000381550	ENSG00000167741	GGT6	TRUE	FALSE
chr17	4559377	G	T	ENST00000381550	ENSG00000167741	GGT6	FALSE	FALSE
chr17	4559381	A	T	ENST00000381550	ENSG00000167741	GGT6	FALSE	FALSE
chr17	4559391	C	A	ENST00000381550	ENSG00000167741	GGT6	FALSE	FALSE
chr17	4559397	C	A	ENST00000381550	ENSG00000167741	GGT6	TRUE	TRUE
chr17	4559433	C	A	ENST00000381550	ENSG00000167741	GGT6	TRUE	TRUE
chr17	4559436	G	A	ENST00000381550	ENSG00000167741	GGT6	TRUE	TRUE
chr17	4559449	G	T	ENST00000381550	ENSG00000167741	GGT6	TRUE	TRUE
chr17	4559457	C	A	ENST00000381550	ENSG00000167741	GGT6	FALSE	FALSE
chr17	4559457	C	G	ENST00000381550	ENSG00000167741	GGT6	FALSE	FALSE
chr17	4559457	C	T	ENST00000381550	ENSG00000167741	GGT6	FALSE	FALSE
chr17	4559458	T	A	ENST00000381550	ENSG00000167741	GGT6	FALSE	FALSE
chr17	4559458	T	C	ENST00000381550	ENSG00000167741	GGT6	FALSE	FALSE
chr17	4559458	T	G	ENST00000381550	ENSG00000167741	GGT6	FALSE	FALSE
chr17	4559556	A	C	ENST00000381550	ENSG00000167741	GGT6	TRUE	FALSE
chr17	4559556	A	G	ENST00000381550	ENSG00000167741	GGT6	TRUE	FALSE
chr17	4559556	A	T	ENST00000381550	ENSG00000167741	GGT6	TRUE	FALSE
chr17	4559557	C	A	ENST00000381550	ENSG00000167741	GGT6	TRUE	FALSE
chr17	4559557	C	G	ENST00000381550	ENSG00000167741	GGT6	TRUE	FALSE
chr17	4559557	C	T	ENST00000381550	ENSG00000167741	GGT6	TRUE	FALSE
chr17	4559586	G	C	ENST00000381550	ENSG00000167741	GGT6	TRUE	TRUE
chr17	4559586	G	T	ENST00000381550	ENSG00000167741	GGT6	TRUE	TRUE
chr17	4559612	C	A	ENST00000381550	ENSG00000167741	GGT6	TRUE	TRUE
chr17	4559638	A	T	ENST00000381550	ENSG00000167741	GGT6	TRUE	TRUE
chr17	4559645	C	A	ENST00000381550	ENSG00000167741	GGT6	TRUE	TRUE
chr17	4559650	G	T	ENST00000381550	ENSG00000167741	GGT6	TRUE	TRUE
chr17	4559660	G	A	ENST00000381550	ENSG00000167741	GGT6	TRUE	TRUE
chr17	4559666	G	A	ENST00000381550	ENSG00000167741	GGT6	TRUE	TRUE
chr17	4559672	G	A	ENST00000381550	ENSG00000167741	GGT6	TRUE	TRUE
chr17	4559688	G	T	ENST00000381550	ENSG00000167741	GGT6	TRUE	TRUE
chr17	4559730	C	T	ENST00000381550	ENSG00000167741	GGT6	TRUE	TRUE
chr17	4559731	C	T	ENST00000381550	ENSG00000167741	GGT6	TRUE	TRUE
chr17	4559738	C	A	ENST00000381550	ENSG00000167741	GGT6	TRUE	TRUE
chr17	4559756	T	A	ENST00000381550	ENSG00000167741	GGT6	TRUE	TRUE
chr17	4559761	C	A	ENST00000381550	ENSG00000167741	GGT6	FALSE	FALSE
chr17	4559761	C	G	ENST00000381550	ENSG00000167741	GGT6	FALSE	FALSE
chr17	4559761	C	T	ENST00000381550	ENSG00000167741	GGT6	FALSE	FALSE
chr17	4559762	T	A	ENST00000381550	ENSG00000167741	GGT6	FALSE	FALSE
chr17	4559762	T	C	ENST00000381550	ENSG00000167741	GGT6	FALSE	FALSE
chr17	4559762	T	G	ENST00000381550	ENSG00000167741	GGT6	FALSE	FALSE
chr17	4560380	A	C	ENST00000381550	ENSG00000167741	GGT6	TRUE	FALSE
chr17	4560380	A	G	ENST00000381550	ENSG00000167741	GGT6	FALSE	FALSE
chr17	4560380	A	T	ENST00000381550	ENSG00000167741	GGT6	TRUE	FALSE
chr17	4560381	C	A	ENST00000381550	ENSG00000167741	GGT6	TRUE	FALSE
chr17	4560381	C	G	ENST00000381550	ENSG00000167741	GGT6	TRUE	FALSE
chr17	4560381	C	T	ENST00000381550	ENSG00000167741	GGT6	TRUE	FALSE
chr17	4560395	G	A	ENST00000381550	ENSG00000167741	GGT6	TRUE	TRUE
chr17	4560425	C	A	ENST00000381550	ENSG00000167741	GGT6	TRUE	TRUE
chr17	4560427	G	C	ENST00000381550	ENSG00000167741	GGT6	TRUE	TRUE
chr17	4560427	G	T	ENST00000381550	ENSG00000167741	GGT6	TRUE	TRUE
chr17	4560434	C	A	ENST00000381550	ENSG00000167741	GGT6	TRUE	TRUE
chr17	4560437	C	A	ENST00000381550	ENSG00000167741	GGT6	TRUE	TRUE
chr17	4560440	C	A	ENST00000381550	ENSG00000167741	GGT6	TRUE	TRUE
chr17	4560443	C	A	ENST00000381550	ENSG00000167741	GGT6	TRUE	TRUE
chr17	4560449	C	A	ENST00000381550	ENSG00000167741	GGT6	TRUE	TRUE
chr17	4560452	C	A	ENST00000381550	ENSG00000167741	GGT6	TRUE	FALSE
chr17	4560455	C	A	ENST00000381550	ENSG00000167741	GGT6	TRUE	FALSE
chr17	4560457	G	T	ENST00000381550	ENSG00000167741	GGT6	TRUE	FALSE
chr17	4560461	C	A	ENST00000381550	ENSG00000167741	GGT6	TRUE	FALSE
chr17	4560463	A	T	ENST00000381550	ENSG00000167741	GGT6	TRUE	FALSE
chr17	4560473	C	A	ENST00000381550	ENSG00000167741	GGT6	FALSE	FALSE
chr17	4560474	C	T	ENST00000381550	ENSG00000167741	GGT6	FALSE	FALSE
chr17	4560475	C	T	ENST00000381550	ENSG00000167741	GGT6	FALSE	FALSE
chr17	4560488	T	A	ENST00000381550	ENSG00000167741	GGT6	FALSE	FALSE
chr17	4560491	G	A	ENST00000381550	ENSG00000167741	GGT6	FALSE	FALSE
chr17	4560492	A	C	ENST00000381550	ENSG00000167741	GGT6	FALSE	FALSE
chr17	4560492	A	T	ENST00000381550	ENSG00000167741	GGT6	FALSE	FALSE
chr17	4560506	C	A	ENST00000381550	ENSG00000167741	GGT6	FALSE	FALSE
chr17	4560509	C	A	ENST00000381550	ENSG00000167741	GGT6	FALSE	FALSE
chr17	4560518	C	A	ENST00000381550	ENSG00000167741	GGT6	FALSE	FALSE
chr17	4584609	G	T	ENST00000389313	ENSG00000188176	SMTNL2	FALSE	FALSE
chr17	4584627	C	T	ENST00000389313	ENSG00000188176	SMTNL2	FALSE	FALSE
chr17	4584630	G	T	ENST00000389313	ENSG00000188176	SMTNL2	FALSE	FALSE
chr17	4584648	G	T	ENST00000389313	ENSG00000188176	SMTNL2	FALSE	FALSE
chr17	4584665	C	A	ENST00000389313	ENSG00000188176	SMTNL2		FALSE
chr17	4584665	C	G	ENST00000389313	ENSG00000188176	SMTNL2		FALSE
chr17	4584666	G	T	ENST00000389313	ENSG00000188176	SMTNL2		FALSE
chr17	4584678	G	T	ENST00000389313	ENSG00000188176	SMTNL2
chr17	4584702	G	T	ENST00000389313	ENSG00000188176	SMTNL2
chr17	4584720	C	T	ENST00000389313	ENSG00000188176	SMTNL2
chr17	4584732	G	T	ENST00000389313	ENSG00000188176	SMTNL2
chr17	4584738	C	T	ENST00000389313	ENSG00000188176	SMTNL2
chr17	4584747	G	T	ENST00000389313	ENSG00000188176	SMTNL2
chr17	4584795	C	T	ENST00000389313	ENSG00000188176	SMTNL2
chr17	4584807	C	T	ENST00000389313	ENSG00000188176	SMTNL2
chr17	4584816	C	T	ENST00000389313	ENSG00000188176	SMTNL2
chr17	4584822	C	T	ENST00000389313	ENSG00000188176	SMTNL2
chr17	4584828	G	T	ENST00000389313	ENSG00000188176	SMTNL2
chr17	4584843	C	T	ENST00000389313	ENSG00000188176	SMTNL2
chr17	4584849	G	T	ENST00000389313	ENSG00000188176	SMTNL2
chr17	4584862	T	A	ENST00000389313	ENSG00000188176	SMTNL2
chr17	4584985	C	A	ENST00000389313	ENSG00000188176	SMTNL2
chr17	4585002	C	T	ENST00000389313	ENSG00000188176	SMTNL2
chr17	4585005	G	A	ENST00000389313	ENSG00000188176	SMTNL2	TRUE	FALSE
chr17	4585005	G	C	ENST00000389313	ENSG00000188176	SMTNL2	TRUE	FALSE
chr17	4585005	G	T	ENST00000389313	ENSG00000188176	SMTNL2	TRUE	FALSE
chr17	4585006	T	A	ENST00000389313	ENSG00000188176	SMTNL2	TRUE	FALSE
chr17	4585006	T	C	ENST00000389313	ENSG00000188176	SMTNL2	TRUE	FALSE
chr17	4585006	T	G	ENST00000389313	ENSG00000188176	SMTNL2	TRUE	FALSE
chr17	4592359	A	C	ENST00000389313	ENSG00000188176	SMTNL2	TRUE	FALSE
chr17	4592359	A	G	ENST00000389313	ENSG00000188176	SMTNL2	TRUE	FALSE
chr17	4592359	A	T	ENST00000389313	ENSG00000188176	SMTNL2	TRUE	FALSE
chr17	4592360	G	A	ENST00000389313	ENSG00000188176	SMTNL2	TRUE	FALSE
chr17	4592360	G	C	ENST00000389313	ENSG00000188176	SMTNL2	TRUE	FALSE
chr17	4592360	G	T	ENST00000389313	ENSG00000188176	SMTNL2	TRUE	FALSE
chr17	4592365	T	A	ENST00000389313	ENSG00000188176	SMTNL2
chr17	4592376	G	T	ENST00000389313	ENSG00000188176	SMTNL2
chr17	4592385	G	T	ENST00000389313	ENSG00000188176	SMTNL2
chr17	4592389	C	A	ENST00000389313	ENSG00000188176	SMTNL2
chr17	4592391	G	T	ENST00000389313	ENSG00000188176	SMTNL2
chr17	4592397	A	T	ENST00000389313	ENSG00000188176	SMTNL2
chr17	4592400	A	T	ENST00000389313	ENSG00000188176	SMTNL2	TRUE	TRUE
chr17	4592407	C	A	ENST00000389313	ENSG00000188176	SMTNL2	TRUE	TRUE
chr17	4592407	C	G	ENST00000389313	ENSG00000188176	SMTNL2	TRUE	TRUE
chr17	4592417	C	A	ENST00000389313	ENSG00000188176	SMTNL2	TRUE	TRUE
chr17	4592424	G	T	ENST00000389313	ENSG00000188176	SMTNL2	TRUE	TRUE
chr17	4592436	C	T	ENST00000389313	ENSG00000188176	SMTNL2	TRUE	TRUE
chr17	4592449	G	A	ENST00000389313	ENSG00000188176	SMTNL2	TRUE	FALSE
chr17	4592449	G	C	ENST00000389313	ENSG00000188176	SMTNL2	TRUE	FALSE
chr17	4592449	G	T	ENST00000389313	ENSG00000188176	SMTNL2	TRUE	FALSE
chr17	4592450	T	A	ENST00000389313	ENSG00000188176	SMTNL2	TRUE	FALSE
chr17	4592450	T	C	ENST00000389313	ENSG00000188176	SMTNL2	TRUE	FALSE
chr17	4592450	T	G	ENST00000389313	ENSG00000188176	SMTNL2	TRUE	FALSE
chr17	4592927	A	C	ENST00000389313	ENSG00000188176	SMTNL2	TRUE	FALSE
chr17	4592927	A	G	ENST00000389313	ENSG00000188176	SMTNL2	TRUE	FALSE
chr17	4592927	A	T	ENST00000389313	ENSG00000188176	SMTNL2	TRUE	FALSE
chr17	4592928	G	A	ENST00000389313	ENSG00000188176	SMTNL2	TRUE	FALSE
chr17	4592928	G	C	ENST00000389313	ENSG00000188176	SMTNL2	TRUE	FALSE
chr17	4592928	G	T	ENST00000389313	ENSG00000188176	SMTNL2	TRUE	FALSE
chr17	4592940	G	T	ENST00000389313	ENSG00000188176	SMTNL2	TRUE	TRUE
chr17	4592949	G	T	ENST00000389313	ENSG00000188176	SMTNL2	TRUE	TRUE
chr17	4592958	C	T	ENST00000389313	ENSG00000188176	SMTNL2	TRUE	TRUE
chr17	4592968	C	A	ENST00000389313	ENSG00000188176	SMTNL2	TRUE	TRUE
chr17	4592968	C	G	ENST00000389313	ENSG00000188176	SMTNL2	TRUE	TRUE
chr17	4593010	T	A	ENST00000389313	ENSG00000188176	SMTNL2	TRUE	TRUE
chr17	4593024	C	T	ENST00000389313	ENSG00000188176	SMTNL2	TRUE	TRUE
chr17	4593045	C	T	ENST00000389313	ENSG00000188176	SMTNL2	TRUE	TRUE
chr17	4593069	G	T	ENST00000389313	ENSG00000188176	SMTNL2	TRUE	TRUE
chr17	4593076	C	A	ENST00000389313	ENSG00000188176	SMTNL2	TRUE	TRUE
chr17	4593076	C	G	ENST00000389313	ENSG00000188176	SMTNL2	TRUE	TRUE
chr17	4593091	C	A	ENST00000389313	ENSG00000188176	SMTNL2	TRUE	TRUE
chr17	4593091	C	G	ENST00000389313	ENSG00000188176	SMTNL2	TRUE	TRUE
chr17	4593138	G	T	ENST00000389313	ENSG00000188176	SMTNL2	TRUE	TRUE
chr17	4593154	G	A	ENST00000389313	ENSG00000188176	SMTNL2	TRUE	TRUE
chr17	4593155	G	A	ENST00000389313	ENSG00000188176	SMTNL2	TRUE	TRUE
chr17	4593171	G	T	ENST00000389313	ENSG00000188176	SMTNL2	TRUE	TRUE
chr17	4593172	G	A	ENST00000389313	ENSG00000188176	SMTNL2	TRUE	FALSE
chr17	4593172	G	C	ENST00000389313	ENSG00000188176	SMTNL2	TRUE	FALSE
chr17	4593172	G	T	ENST00000389313	ENSG00000188176	SMTNL2	TRUE	FALSE
chr17	4593173	T	A	ENST00000389313	ENSG00000188176	SMTNL2	TRUE	FALSE
chr17	4593173	T	C	ENST00000389313	ENSG00000188176	SMTNL2	TRUE	FALSE
chr17	4593173	T	G	ENST00000389313	ENSG00000188176	SMTNL2	TRUE	FALSE
chr17	4593820	A	C	ENST00000389313	ENSG00000188176	SMTNL2	TRUE	FALSE
chr17	4593820	A	G	ENST00000389313	ENSG00000188176	SMTNL2	TRUE	FALSE
chr17	4593820	A	T	ENST00000389313	ENSG00000188176	SMTNL2	TRUE	FALSE
chr17	4593821	G	A	ENST00000389313	ENSG00000188176	SMTNL2	TRUE	FALSE
chr17	4593821	G	C	ENST00000389313	ENSG00000188176	SMTNL2	TRUE	FALSE
chr17	4593821	G	T	ENST00000389313	ENSG00000188176	SMTNL2	TRUE	FALSE
chr17	4593824	A	T	ENST00000389313	ENSG00000188176	SMTNL2	TRUE	TRUE
chr17	4593843	G	A	ENST00000389313	ENSG00000188176	SMTNL2	TRUE	TRUE
chr17	4593844	G	A	ENST00000389313	ENSG00000188176	SMTNL2	TRUE	TRUE
chr17	4593865	T	A	ENST00000389313	ENSG00000188176	SMTNL2	TRUE	TRUE
chr17	4593865	T	G	ENST00000389313	ENSG00000188176	SMTNL2	TRUE	TRUE
chr17	4593884	A	T	ENST00000389313	ENSG00000188176	SMTNL2	TRUE	TRUE
chr17	4593898	G	A	ENST00000389313	ENSG00000188176	SMTNL2	TRUE	FALSE
chr17	4593898	G	C	ENST00000389313	ENSG00000188176	SMTNL2	TRUE	FALSE
chr17	4593898	G	T	ENST00000389313	ENSG00000188176	SMTNL2	TRUE	FALSE
chr17	4593899	T	A	ENST00000389313	ENSG00000188176	SMTNL2	TRUE	FALSE
chr17	4593899	T	C	ENST00000389313	ENSG00000188176	SMTNL2	TRUE	FALSE
chr17	4593899	T	G	ENST00000389313	ENSG00000188176	SMTNL2	TRUE	FALSE
chr17	4595143	A	C	ENST00000389313	ENSG00000188176	SMTNL2	TRUE	FALSE
chr17	4595143	A	G	ENST00000389313	ENSG00000188176	SMTNL2	TRUE	FALSE
chr17	4595143	A	T	ENST00000389313	ENSG00000188176	SMTNL2	TRUE	FALSE
chr17	4595144	G	A	ENST00000389313	ENSG00000188176	SMTNL2	TRUE	FALSE
chr17	4595144	G	C	ENST00000389313	ENSG00000188176	SMTNL2	TRUE	FALSE
chr17	4595144	G	T	ENST00000389313	ENSG00000188176	SMTNL2	TRUE	FALSE
chr17	4595167	C	T	ENST00000389313	ENSG00000188176	SMTNL2	TRUE	TRUE
chr17	4595171	C	A	ENST00000389313	ENSG00000188176	SMTNL2	TRUE	TRUE
chr17	4595185	C	T	ENST00000389313	ENSG00000188176	SMTNL2	TRUE	TRUE
chr17	4595203	C	T	ENST00000389313	ENSG00000188176	SMTNL2	TRUE	TRUE
chr17	4595215	C	T	ENST00000389313	ENSG00000188176	SMTNL2	TRUE	TRUE
chr17	4595221	G	T	ENST00000389313	ENSG00000188176	SMTNL2	TRUE	TRUE
chr17	4595233	G	T	ENST00000389313	ENSG00000188176	SMTNL2	TRUE	TRUE
chr17	4595246	C	A	ENST00000389313	ENSG00000188176	SMTNL2	TRUE	TRUE
chr17	4595248	C	T	ENST00000389313	ENSG00000188176	SMTNL2	TRUE	TRUE
chr17	4595267	C	A	ENST00000389313	ENSG00000188176	SMTNL2	TRUE	TRUE
chr17	4595269	G	T	ENST00000389313	ENSG00000188176	SMTNL2	TRUE	TRUE
chr17	4595275	C	T	ENST00000389313	ENSG00000188176	SMTNL2	TRUE	TRUE
chr17	4595284	A	T	ENST00000389313	ENSG00000188176	SMTNL2	TRUE	TRUE
chr17	4595291	T	A	ENST00000389313	ENSG00000188176	SMTNL2	TRUE	TRUE
chr17	4595296	G	T	ENST00000389313	ENSG00000188176	SMTNL2	TRUE	TRUE
chr17	4595299	A	T	ENST00000389313	ENSG00000188176	SMTNL2	TRUE	TRUE
chr17	4595303	G	A	ENST00000389313	ENSG00000188176	SMTNL2	TRUE	TRUE
chr17	4595304	G	A	ENST00000389313	ENSG00000188176	SMTNL2	TRUE	TRUE
chr17	4595305	G	T	ENST00000389313	ENSG00000188176	SMTNL2	TRUE	TRUE
chr17	4595308	C	T	ENST00000389313	ENSG00000188176	SMTNL2	TRUE	TRUE
chr17	4595311	G	T	ENST00000389313	ENSG00000188176	SMTNL2	TRUE	TRUE
chr17	4595326	A	T	ENST00000389313	ENSG00000188176	SMTNL2	TRUE	TRUE
chr17	4595328	G	A	ENST00000389313	ENSG00000188176	SMTNL2	TRUE	FALSE
chr17	4595328	G	C	ENST00000389313	ENSG00000188176	SMTNL2	TRUE	FALSE
chr17	4595328	G	T	ENST00000389313	ENSG00000188176	SMTNL2	TRUE	FALSE
chr17	4595329	T	A	ENST00000389313	ENSG00000188176	SMTNL2	TRUE	FALSE
chr17	4595329	T	C	ENST00000389313	ENSG00000188176	SMTNL2	TRUE	FALSE
chr17	4595329	T	G	ENST00000389313	ENSG00000188176	SMTNL2	TRUE	FALSE
chr17	4596858	A	C	ENST00000389313	ENSG00000188176	SMTNL2	TRUE	FALSE
chr17	4596858	A	G	ENST00000389313	ENSG00000188176	SMTNL2	TRUE	FALSE
chr17	4596858	A	T	ENST00000389313	ENSG00000188176	SMTNL2	TRUE	FALSE
chr17	4596859	G	A	ENST00000389313	ENSG00000188176	SMTNL2	TRUE	FALSE
chr17	4596859	G	C	ENST00000389313	ENSG00000188176	SMTNL2	TRUE	FALSE
chr17	4596859	G	T	ENST00000389313	ENSG00000188176	SMTNL2	TRUE	FALSE
chr17	4596864	A	T	ENST00000389313	ENSG00000188176	SMTNL2
chr17	4596870	G	T	ENST00000389313	ENSG00000188176	SMTNL2	TRUE	TRUE
chr17	4596888	A	T	ENST00000389313	ENSG00000188176	SMTNL2	TRUE	TRUE
chr17	4596895	C	A	ENST00000389313	ENSG00000188176	SMTNL2	TRUE	TRUE
chr17	4596897	C	T	ENST00000389313	ENSG00000188176	SMTNL2	TRUE	TRUE
chr17	4596930	A	T	ENST00000389313	ENSG00000188176	SMTNL2	TRUE	TRUE
chr17	4596933	C	T	ENST00000389313	ENSG00000188176	SMTNL2	TRUE	TRUE
chr17	4596945	G	T	ENST00000389313	ENSG00000188176	SMTNL2	TRUE	TRUE
chr17	4596949	G	A	ENST00000389313	ENSG00000188176	SMTNL2	TRUE	TRUE
chr17	4596950	G	A	ENST00000389313	ENSG00000188176	SMTNL2	TRUE	TRUE
chr17	4596953	C	A	ENST00000389313	ENSG00000188176	SMTNL2	TRUE	TRUE
chr17	4596960	A	T	ENST00000389313	ENSG00000188176	SMTNL2	TRUE	TRUE
chr17	4596974	C	A	ENST00000389313	ENSG00000188176	SMTNL2	TRUE	TRUE
chr17	4596974	C	G	ENST00000389313	ENSG00000188176	SMTNL2	TRUE	TRUE
chr17	4596975	C	T	ENST00000389313	ENSG00000188176	SMTNL2	TRUE	TRUE
chr17	4596978	G	A	ENST00000389313	ENSG00000188176	SMTNL2	TRUE	FALSE
chr17	4596978	G	C	ENST00000389313	ENSG00000188176	SMTNL2	TRUE	FALSE
chr17	4596978	G	T	ENST00000389313	ENSG00000188176	SMTNL2	TRUE	FALSE
chr17	4596979	T	A	ENST00000389313	ENSG00000188176	SMTNL2	TRUE	FALSE
chr17	4596979	T	C	ENST00000389313	ENSG00000188176	SMTNL2	FALSE	FALSE
chr17	4596979	T	G	ENST00000389313	ENSG00000188176	SMTNL2	TRUE	FALSE
chr17	4597170	A	C	ENST00000389313	ENSG00000188176	SMTNL2	TRUE	FALSE
chr17	4597170	A	G	ENST00000389313	ENSG00000188176	SMTNL2	TRUE	FALSE
chr17	4597170	A	T	ENST00000389313	ENSG00000188176	SMTNL2	TRUE	FALSE
chr17	4597171	G	A	ENST00000389313	ENSG00000188176	SMTNL2	TRUE	FALSE
chr17	4597171	G	C	ENST00000389313	ENSG00000188176	SMTNL2	TRUE	FALSE
chr17	4597171	G	T	ENST00000389313	ENSG00000188176	SMTNL2	TRUE	FALSE
chr17	4597184	C	T	ENST00000389313	ENSG00000188176	SMTNL2	TRUE	TRUE
chr17	4597203	G	A	ENST00000389313	ENSG00000188176	SMTNL2	TRUE	TRUE
chr17	4597204	G	A	ENST00000389313	ENSG00000188176	SMTNL2	TRUE	TRUE
chr17	4597225	C	A	ENST00000389313	ENSG00000188176	SMTNL2	TRUE	TRUE
chr17	4597264	C	A	ENST00000389313	ENSG00000188176	SMTNL2	TRUE	TRUE
chr17	4597264	C	G	ENST00000389313	ENSG00000188176	SMTNL2	TRUE	TRUE
chr17	4597283	C	T	ENST00000389313	ENSG00000188176	SMTNL2	FALSE	FALSE
chr17	4597289	C	T	ENST00000389313	ENSG00000188176	SMTNL2	FALSE	FALSE
chr17	4597292	A	T	ENST00000389313	ENSG00000188176	SMTNL2	FALSE	FALSE
chr17	4597301	G	T	ENST00000389313	ENSG00000188176	SMTNL2	FALSE	FALSE
chr17	4597322	G	T	ENST00000389313	ENSG00000188176	SMTNL2	FALSE	FALSE
chr17	4597324	G	A	ENST00000389313	ENSG00000188176	SMTNL2	TRUE	FALSE
chr17	4597324	G	C	ENST00000389313	ENSG00000188176	SMTNL2	TRUE	FALSE
chr17	4597324	G	T	ENST00000389313	ENSG00000188176	SMTNL2	TRUE	FALSE
chr17	4597325	T	A	ENST00000389313	ENSG00000188176	SMTNL2	TRUE	FALSE
chr17	4597325	T	C	ENST00000389313	ENSG00000188176	SMTNL2	TRUE	FALSE
chr17	4597325	T	G	ENST00000389313	ENSG00000188176	SMTNL2	TRUE	FALSE
chr17	4607359	A	C	ENST00000389313	ENSG00000188176	SMTNL2	TRUE	FALSE
chr17	4607359	A	G	ENST00000389313	ENSG00000188176	SMTNL2	TRUE	FALSE
chr17	4607359	A	T	ENST00000389313	ENSG00000188176	SMTNL2	TRUE	FALSE
chr17	4607360	G	A	ENST00000389313	ENSG00000188176	SMTNL2	TRUE	FALSE
chr17	4607360	G	C	ENST00000389313	ENSG00000188176	SMTNL2	TRUE	FALSE
chr17	4607360	G	T	ENST00000389313	ENSG00000188176	SMTNL2	TRUE	FALSE
chr17	4607376	T	A	ENST00000389313	ENSG00000188176	SMTNL2	FALSE	FALSE
chr17	4607377	G	T	ENST00000389313	ENSG00000188176	SMTNL2	FALSE	FALSE
chr17	4607389	G	T	ENST00000389313	ENSG00000188176	SMTNL2	FALSE	FALSE
chr17	4607395	G	T	ENST00000389313	ENSG00000188176	SMTNL2	FALSE	FALSE
chr17	4607419	A	T	ENST00000389313	ENSG00000188176	SMTNL2	FALSE	FALSE
chr17	4607436	T	A	ENST00000389313	ENSG00000188176	SMTNL2	FALSE	FALSE
chr17	4607448	C	A	ENST00000389313	ENSG00000188176	SMTNL2	FALSE	FALSE
chr17	4607448	C	G	ENST00000389313	ENSG00000188176	SMTNL2	FALSE	FALSE
chr17	4607452	C	T	ENST00000389313	ENSG00000188176	SMTNL2	FALSE	FALSE
chr17	4607456	C	A	ENST00000389313	ENSG00000188176	SMTNL2	FALSE	FALSE
chr17	4607463	C	A	ENST00000389313	ENSG00000188176	SMTNL2	FALSE	FALSE
chr17	4607463	C	G	ENST00000389313	ENSG00000188176	SMTNL2	FALSE	FALSE
chr17	4607482	G	T	ENST00000389313	ENSG00000188176	SMTNL2	FALSE	FALSE
chr17	4631620	C	A	ENST00000293761	ENSG00000161905	ALOX15	FALSE	FALSE
chr17	4631639	G	C	ENST00000293761	ENSG00000161905	ALOX15	FALSE	FALSE
chr17	4631639	G	T	ENST00000293761	ENSG00000161905	ALOX15	FALSE	FALSE
chr17	4631644	C	A	ENST00000293761	ENSG00000161905	ALOX15	FALSE	FALSE
chr17	4631645	G	C	ENST00000293761	ENSG00000161905	ALOX15	FALSE	FALSE
chr17	4631645	G	T	ENST00000293761	ENSG00000161905	ALOX15	FALSE	FALSE
chr17	4631662	T	A	ENST00000293761	ENSG00000161905	ALOX15	FALSE	FALSE
chr17	4631677	C	A	ENST00000293761	ENSG00000161905	ALOX15	FALSE	FALSE
chr17	4631683	C	A	ENST00000293761	ENSG00000161905	ALOX15	FALSE	FALSE
chr17	4631686	T	A	ENST00000293761	ENSG00000161905	ALOX15	FALSE	FALSE
chr17	4631704	C	A	ENST00000293761	ENSG00000161905	ALOX15	FALSE	FALSE
chr17	4631707	C	A	ENST00000293761	ENSG00000161905	ALOX15	FALSE	FALSE
chr17	4631716	T	A	ENST00000293761	ENSG00000161905	ALOX15	FALSE	FALSE
chr17	4631719	T	A	ENST00000293761	ENSG00000161905	ALOX15	FALSE	FALSE
chr17	4631731	T	A	ENST00000293761	ENSG00000161905	ALOX15	FALSE	FALSE
chr17	4631737	C	A	ENST00000293761	ENSG00000161905	ALOX15	FALSE	FALSE
chr17	4631745	G	T	ENST00000293761	ENSG00000161905	ALOX15	FALSE	FALSE
chr17	4631750	A	C	ENST00000293761	ENSG00000161905	ALOX15	FALSE	FALSE
chr17	4631750	A	T	ENST00000293761	ENSG00000161905	ALOX15	FALSE	FALSE
chr17	4631755	C	A	ENST00000293761	ENSG00000161905	ALOX15	FALSE	FALSE
chr17	4631758	C	A	ENST00000293761	ENSG00000161905	ALOX15	FALSE	FALSE
chr17	4631761	C	A	ENST00000293761	ENSG00000161905	ALOX15	FALSE	FALSE
chr17	4631767	G	A	ENST00000293761	ENSG00000161905	ALOX15	FALSE	FALSE
chr17	4631780	C	A	ENST00000293761	ENSG00000161905	ALOX15	TRUE	TRUE
chr17	4631780	C	G	ENST00000293761	ENSG00000161905	ALOX15	TRUE	FALSE
chr17	4631780	C	T	ENST00000293761	ENSG00000161905	ALOX15	TRUE	TRUE
chr17	4631781	T	A	ENST00000293761	ENSG00000161905	ALOX15	TRUE	FALSE
chr17	4631781	T	C	ENST00000293761	ENSG00000161905	ALOX15	TRUE	FALSE
chr17	4631781	T	G	ENST00000293761	ENSG00000161905	ALOX15	TRUE	FALSE
chr17	4631887	A	C	ENST00000293761	ENSG00000161905	ALOX15	TRUE	FALSE
chr17	4631887	A	G	ENST00000293761	ENSG00000161905	ALOX15	TRUE	FALSE
chr17	4631887	A	T	ENST00000293761	ENSG00000161905	ALOX15	TRUE	FALSE
chr17	4631888	C	A	ENST00000293761	ENSG00000161905	ALOX15	TRUE	FALSE
chr17	4631888	C	G	ENST00000293761	ENSG00000161905	ALOX15	TRUE	FALSE
chr17	4631888	C	T	ENST00000293761	ENSG00000161905	ALOX15	TRUE	FALSE
chr17	4631900	G	A	ENST00000293761	ENSG00000161905	ALOX15	FALSE	FALSE
chr17	4631906	T	A	ENST00000293761	ENSG00000161905	ALOX15	FALSE	FALSE
chr17	4631915	G	A	ENST00000293761	ENSG00000161905	ALOX15	FALSE	FALSE
chr17	4631916	C	T	ENST00000293761	ENSG00000161905	ALOX15	FALSE	FALSE
chr17	4631917	C	T	ENST00000293761	ENSG00000161905	ALOX15	FALSE	FALSE
chr17	4631933	G	A	ENST00000293761	ENSG00000161905	ALOX15	FALSE	FALSE
chr17	4631945	G	A	ENST00000293761	ENSG00000161905	ALOX15	TRUE	TRUE
chr17	4631978	C	A	ENST00000293761	ENSG00000161905	ALOX15	TRUE	TRUE
chr17	4631993	T	A	ENST00000293761	ENSG00000161905	ALOX15	TRUE	TRUE
chr17	4632021	G	T	ENST00000293761	ENSG00000161905	ALOX15	TRUE	TRUE
chr17	4632039	C	T	ENST00000293761	ENSG00000161905	ALOX15	TRUE	TRUE
chr17	4632040	C	T	ENST00000293761	ENSG00000161905	ALOX15	TRUE	TRUE
chr17	4632045	G	C	ENST00000293761	ENSG00000161905	ALOX15	TRUE	TRUE
chr17	4632045	G	T	ENST00000293761	ENSG00000161905	ALOX15	TRUE	TRUE
chr17	4632048	C	T	ENST00000293761	ENSG00000161905	ALOX15	TRUE	TRUE
chr17	4632049	C	T	ENST00000293761	ENSG00000161905	ALOX15	TRUE	TRUE
chr17	4632057	C	A	ENST00000293761	ENSG00000161905	ALOX15	TRUE	FALSE
chr17	4632057	C	G	ENST00000293761	ENSG00000161905	ALOX15	TRUE	FALSE
chr17	4632057	C	T	ENST00000293761	ENSG00000161905	ALOX15	TRUE	FALSE
chr17	4632058	T	A	ENST00000293761	ENSG00000161905	ALOX15	TRUE	FALSE
chr17	4632058	T	C	ENST00000293761	ENSG00000161905	ALOX15	TRUE	FALSE
chr17	4632058	T	G	ENST00000293761	ENSG00000161905	ALOX15	TRUE	FALSE
chr17	4632179	A	C	ENST00000293761	ENSG00000161905	ALOX15	TRUE	FALSE
chr17	4632179	A	G	ENST00000293761	ENSG00000161905	ALOX15	TRUE	FALSE
chr17	4632179	A	T	ENST00000293761	ENSG00000161905	ALOX15	TRUE	FALSE
chr17	4632180	C	A	ENST00000293761	ENSG00000161905	ALOX15	TRUE	FALSE
chr17	4632180	C	G	ENST00000293761	ENSG00000161905	ALOX15	TRUE	FALSE
chr17	4632180	C	T	ENST00000293761	ENSG00000161905	ALOX15	TRUE	FALSE
chr17	4632183	G	A	ENST00000293761	ENSG00000161905	ALOX15	TRUE	TRUE
chr17	4632207	G	A	ENST00000293761	ENSG00000161905	ALOX15	TRUE	TRUE
chr17	4632214	G	T	ENST00000293761	ENSG00000161905	ALOX15	TRUE	TRUE
chr17	4632226	A	T	ENST00000293761	ENSG00000161905	ALOX15	TRUE	TRUE
chr17	4632244	G	T	ENST00000293761	ENSG00000161905	ALOX15	TRUE	TRUE
chr17	4632252	G	A	ENST00000293761	ENSG00000161905	ALOX15	TRUE	TRUE
chr17	4632264	G	A	ENST00000293761	ENSG00000161905	ALOX15	TRUE	TRUE
chr17	4632266	A	C	ENST00000293761	ENSG00000161905	ALOX15	TRUE	TRUE
chr17	4632266	A	T	ENST00000293761	ENSG00000161905	ALOX15	TRUE	TRUE
chr17	4632282	C	A	ENST00000293761	ENSG00000161905	ALOX15	FALSE	FALSE
chr17	4632282	C	G	ENST00000293761	ENSG00000161905	ALOX15	FALSE	FALSE
chr17	4632282	C	T	ENST00000293761	ENSG00000161905	ALOX15	FALSE	FALSE
chr17	4632283	T	A	ENST00000293761	ENSG00000161905	ALOX15	FALSE	FALSE
chr17	4632283	T	C	ENST00000293761	ENSG00000161905	ALOX15	FALSE	FALSE
chr17	4632283	T	G	ENST00000293761	ENSG00000161905	ALOX15	FALSE	FALSE
chr17	4632859	A	C	ENST00000293761	ENSG00000161905	ALOX15	TRUE	FALSE
chr17	4632859	A	G	ENST00000293761	ENSG00000161905	ALOX15	TRUE	FALSE
chr17	4632859	A	T	ENST00000293761	ENSG00000161905	ALOX15	TRUE	FALSE
chr17	4632860	C	A	ENST00000293761	ENSG00000161905	ALOX15	TRUE	FALSE
chr17	4632860	C	G	ENST00000293761	ENSG00000161905	ALOX15	TRUE	FALSE
chr17	4632860	C	T	ENST00000293761	ENSG00000161905	ALOX15	TRUE	FALSE
chr17	4632864	G	A	ENST00000293761	ENSG00000161905	ALOX15	TRUE	TRUE
chr17	4632870	G	A	ENST00000293761	ENSG00000161905	ALOX15	TRUE	TRUE
chr17	4632879	G	A	ENST00000293761	ENSG00000161905	ALOX15	TRUE	TRUE
chr17	4632891	C	A	ENST00000293761	ENSG00000161905	ALOX15	TRUE	TRUE
chr17	4632900	C	A	ENST00000293761	ENSG00000161905	ALOX15	TRUE	TRUE
chr17	4632903	G	A	ENST00000293761	ENSG00000161905	ALOX15	TRUE	TRUE
chr17	4632904	A	T	ENST00000293761	ENSG00000161905	ALOX15	TRUE	TRUE
chr17	4632907	C	T	ENST00000293761	ENSG00000161905	ALOX15	TRUE	TRUE
chr17	4632908	C	T	ENST00000293761	ENSG00000161905	ALOX15	TRUE	TRUE
chr17	4632915	G	A	ENST00000293761	ENSG00000161905	ALOX15	TRUE	TRUE
chr17	4632921	C	A	ENST00000293761	ENSG00000161905	ALOX15	TRUE	TRUE
chr17	4632933	T	A	ENST00000293761	ENSG00000161905	ALOX15	TRUE	TRUE
chr17	4632951	T	A	ENST00000293761	ENSG00000161905	ALOX15	TRUE	TRUE
chr17	4632952	A	C	ENST00000293761	ENSG00000161905	ALOX15	TRUE	TRUE
chr17	4632952	A	T	ENST00000293761	ENSG00000161905	ALOX15	TRUE	TRUE
chr17	4632972	C	A	ENST00000293761	ENSG00000161905	ALOX15	TRUE	TRUE
chr17	4632975	C	A	ENST00000293761	ENSG00000161905	ALOX15	TRUE	TRUE
chr17	4632979	A	C	ENST00000293761	ENSG00000161905	ALOX15	TRUE	TRUE
chr17	4632979	A	T	ENST00000293761	ENSG00000161905	ALOX15	TRUE	TRUE
chr17	4632983	C	A	ENST00000293761	ENSG00000161905	ALOX15	TRUE	FALSE
chr17	4632983	C	G	ENST00000293761	ENSG00000161905	ALOX15	TRUE	FALSE
chr17	4632983	C	T	ENST00000293761	ENSG00000161905	ALOX15	TRUE	FALSE
chr17	4632984	T	A	ENST00000293761	ENSG00000161905	ALOX15	TRUE	FALSE
chr17	4632984	T	C	ENST00000293761	ENSG00000161905	ALOX15	TRUE	FALSE
chr17	4632984	T	G	ENST00000293761	ENSG00000161905	ALOX15	TRUE	FALSE
chr17	4633144	A	C	ENST00000293761	ENSG00000161905	ALOX15	TRUE	FALSE
chr17	4633144	A	G	ENST00000293761	ENSG00000161905	ALOX15	TRUE	FALSE
chr17	4633144	A	T	ENST00000293761	ENSG00000161905	ALOX15	TRUE	FALSE
chr17	4633145	C	A	ENST00000293761	ENSG00000161905	ALOX15	TRUE	FALSE
chr17	4633145	C	G	ENST00000293761	ENSG00000161905	ALOX15	TRUE	TRUE
chr17	4633145	C	T	ENST00000293761	ENSG00000161905	ALOX15	TRUE	FALSE
chr17	4633148	A	C	ENST00000293761	ENSG00000161905	ALOX15	TRUE	TRUE
chr17	4633148	A	T	ENST00000293761	ENSG00000161905	ALOX15	TRUE	TRUE
chr17	4633159	C	A	ENST00000293761	ENSG00000161905	ALOX15	TRUE	TRUE
chr17	4633160	C	T	ENST00000293761	ENSG00000161905	ALOX15	TRUE	TRUE
chr17	4633161	C	T	ENST00000293761	ENSG00000161905	ALOX15	TRUE	TRUE
chr17	4633180	G	A	ENST00000293761	ENSG00000161905	ALOX15	TRUE	TRUE
chr17	4633184	A	C	ENST00000293761	ENSG00000161905	ALOX15	TRUE	TRUE
chr17	4633184	A	T	ENST00000293761	ENSG00000161905	ALOX15	TRUE	TRUE
chr17	4633198	T	A	ENST00000293761	ENSG00000161905	ALOX15	TRUE	TRUE
chr17	4633204	C	A	ENST00000293761	ENSG00000161905	ALOX15	TRUE	TRUE
chr17	4633224	A	T	ENST00000293761	ENSG00000161905	ALOX15	TRUE	TRUE
chr17	4633238	A	T	ENST00000293761	ENSG00000161905	ALOX15	TRUE	TRUE
chr17	4633250	G	C	ENST00000293761	ENSG00000161905	ALOX15	TRUE	TRUE
chr17	4633250	G	T	ENST00000293761	ENSG00000161905	ALOX15	TRUE	TRUE
chr17	4633267	C	A	ENST00000293761	ENSG00000161905	ALOX15	TRUE	TRUE
chr17	4633273	G	A	ENST00000293761	ENSG00000161905	ALOX15	TRUE	TRUE
chr17	4633276	T	A	ENST00000293761	ENSG00000161905	ALOX15	TRUE	TRUE
chr17	4633285	G	A	ENST00000293761	ENSG00000161905	ALOX15	TRUE	TRUE
chr17	4633297	C	A	ENST00000293761	ENSG00000161905	ALOX15	TRUE	TRUE
chr17	4633316	C	A	ENST00000293761	ENSG00000161905	ALOX15	TRUE	FALSE
chr17	4633316	C	G	ENST00000293761	ENSG00000161905	ALOX15	TRUE	FALSE
chr17	4633316	C	T	ENST00000293761	ENSG00000161905	ALOX15	TRUE	FALSE
chr17	4633317	T	A	ENST00000293761	ENSG00000161905	ALOX15	TRUE	FALSE
chr17	4633317	T	C	ENST00000293761	ENSG00000161905	ALOX15	TRUE	FALSE
chr17	4633317	T	G	ENST00000293761	ENSG00000161905	ALOX15	TRUE	FALSE
chr17	4633412	A	C	ENST00000293761	ENSG00000161905	ALOX15	TRUE	FALSE
chr17	4633412	A	G	ENST00000293761	ENSG00000161905	ALOX15	TRUE	FALSE
chr17	4633412	A	T	ENST00000293761	ENSG00000161905	ALOX15	TRUE	FALSE
chr17	4633413	C	A	ENST00000293761	ENSG00000161905	ALOX15	TRUE	FALSE
chr17	4633413	C	G	ENST00000293761	ENSG00000161905	ALOX15	TRUE	FALSE
chr17	4633413	C	T	ENST00000293761	ENSG00000161905	ALOX15	TRUE	FALSE
chr17	4633416	G	A	ENST00000293761	ENSG00000161905	ALOX15	TRUE	TRUE
chr17	4633428	C	A	ENST00000293761	ENSG00000161905	ALOX15	TRUE	TRUE
chr17	4633470	C	A	ENST00000293761	ENSG00000161905	ALOX15	TRUE	TRUE
chr17	4633477	G	C	ENST00000293761	ENSG00000161905	ALOX15	TRUE	TRUE
chr17	4633477	G	T	ENST00000293761	ENSG00000161905	ALOX15	TRUE	TRUE
chr17	4633482	G	A	ENST00000293761	ENSG00000161905	ALOX15	TRUE	TRUE
chr17	4633501	C	A	ENST00000293761	ENSG00000161905	ALOX15	TRUE	FALSE
chr17	4633501	C	G	ENST00000293761	ENSG00000161905	ALOX15	TRUE	FALSE
chr17	4633501	C	T	ENST00000293761	ENSG00000161905	ALOX15	TRUE	FALSE
chr17	4633502	T	A	ENST00000293761	ENSG00000161905	ALOX15	TRUE	FALSE
chr17	4633502	T	C	ENST00000293761	ENSG00000161905	ALOX15	TRUE	FALSE
chr17	4633502	T	G	ENST00000293761	ENSG00000161905	ALOX15	TRUE	FALSE
chr17	4635757	A	C	ENST00000293761	ENSG00000161905	ALOX15	TRUE	FALSE
chr17	4635757	A	G	ENST00000293761	ENSG00000161905	ALOX15	TRUE	FALSE
chr17	4635757	A	T	ENST00000293761	ENSG00000161905	ALOX15	TRUE	FALSE
chr17	4635758	C	A	ENST00000293761	ENSG00000161905	ALOX15	TRUE	FALSE
chr17	4635758	C	G	ENST00000293761	ENSG00000161905	ALOX15	TRUE	FALSE
chr17	4635758	C	T	ENST00000293761	ENSG00000161905	ALOX15	TRUE	FALSE
chr17	4635761	T	A	ENST00000293761	ENSG00000161905	ALOX15	TRUE	TRUE
chr17	4635778	G	T	ENST00000293761	ENSG00000161905	ALOX15	TRUE	TRUE
chr17	4635786	G	T	ENST00000293761	ENSG00000161905	ALOX15	TRUE	TRUE
chr17	4635815	C	A	ENST00000293761	ENSG00000161905	ALOX15	TRUE	TRUE
chr17	4635823	A	T	ENST00000293761	ENSG00000161905	ALOX15	TRUE	TRUE
chr17	4635830	C	A	ENST00000293761	ENSG00000161905	ALOX15	TRUE	TRUE
chr17	4635848	G	A	ENST00000293761	ENSG00000161905	ALOX15	TRUE	TRUE
chr17	4635854	C	A	ENST00000293761	ENSG00000161905	ALOX15	TRUE	TRUE
chr17	4635863	G	A	ENST00000293761	ENSG00000161905	ALOX15	TRUE	TRUE
chr17	4635882	C	T	ENST00000293761	ENSG00000161905	ALOX15	TRUE	TRUE
chr17	4635883	C	T	ENST00000293761	ENSG00000161905	ALOX15	TRUE	TRUE
chr17	4635885	G	T	ENST00000293761	ENSG00000161905	ALOX15	TRUE	TRUE
chr17	4635890	T	A	ENST00000293761	ENSG00000161905	ALOX15	TRUE	TRUE
chr17	4635900	C	T	ENST00000293761	ENSG00000161905	ALOX15	TRUE	TRUE
chr17	4635901	C	T	ENST00000293761	ENSG00000161905	ALOX15	TRUE	TRUE
chr17	4635925	A	T	ENST00000293761	ENSG00000161905	ALOX15	TRUE	TRUE
chr17	4635950	C	A	ENST00000293761	ENSG00000161905	ALOX15	TRUE	TRUE
chr17	4635965	G	A	ENST00000293761	ENSG00000161905	ALOX15	TRUE	TRUE
chr17	4635969	C	A	ENST00000293761	ENSG00000161905	ALOX15	TRUE	FALSE
chr17	4635969	C	G	ENST00000293761	ENSG00000161905	ALOX15	TRUE	FALSE
chr17	4635969	C	T	ENST00000293761	ENSG00000161905	ALOX15	TRUE	FALSE
chr17	4635970	T	A	ENST00000293761	ENSG00000161905	ALOX15	TRUE	FALSE
chr17	4635970	T	C	ENST00000293761	ENSG00000161905	ALOX15	TRUE	FALSE
chr17	4635970	T	G	ENST00000293761	ENSG00000161905	ALOX15	TRUE	FALSE
chr17	4637113	A	C	ENST00000293761	ENSG00000161905	ALOX15	TRUE	FALSE
chr17	4637113	A	G	ENST00000293761	ENSG00000161905	ALOX15	TRUE	FALSE
chr17	4637113	A	T	ENST00000293761	ENSG00000161905	ALOX15	TRUE	FALSE
chr17	4637114	C	A	ENST00000293761	ENSG00000161905	ALOX15	TRUE	FALSE
chr17	4637114	C	G	ENST00000293761	ENSG00000161905	ALOX15	TRUE	FALSE
chr17	4637114	C	T	ENST00000293761	ENSG00000161905	ALOX15	TRUE	FALSE
chr17	4637117	G	A	ENST00000293761	ENSG00000161905	ALOX15	TRUE	TRUE
chr17	4637131	A	T	ENST00000293761	ENSG00000161905	ALOX15	TRUE	TRUE
chr17	4637138	T	A	ENST00000293761	ENSG00000161905	ALOX15	TRUE	TRUE
chr17	4637150	G	A	ENST00000293761	ENSG00000161905	ALOX15	TRUE	TRUE
chr17	4637152	A	T	ENST00000293761	ENSG00000161905	ALOX15	TRUE	TRUE
chr17	4637156	T	A	ENST00000293761	ENSG00000161905	ALOX15	TRUE	TRUE
chr17	4637186	G	A	ENST00000293761	ENSG00000161905	ALOX15	TRUE	TRUE
chr17	4637189	G	A	ENST00000293761	ENSG00000161905	ALOX15	TRUE	TRUE
chr17	4637193	A	T	ENST00000293761	ENSG00000161905	ALOX15	TRUE	TRUE
chr17	4637213	T	A	ENST00000293761	ENSG00000161905	ALOX15	TRUE	TRUE
chr17	4637243	C	A	ENST00000293761	ENSG00000161905	ALOX15	TRUE	TRUE
chr17	4637258	C	A	ENST00000293761	ENSG00000161905	ALOX15	TRUE	TRUE
chr17	4637259	C	A	ENST00000293761	ENSG00000161905	ALOX15	TRUE	FALSE
chr17	4637259	C	G	ENST00000293761	ENSG00000161905	ALOX15	TRUE	FALSE
chr17	4637259	C	T	ENST00000293761	ENSG00000161905	ALOX15	TRUE	FALSE
chr17	4637260	T	A	ENST00000293761	ENSG00000161905	ALOX15	TRUE	FALSE
chr17	4637260	T	C	ENST00000293761	ENSG00000161905	ALOX15	TRUE	FALSE
chr17	4637260	T	G	ENST00000293761	ENSG00000161905	ALOX15	TRUE	FALSE
chr17	4638215	A	C	ENST00000293761	ENSG00000161905	ALOX15	TRUE	FALSE
chr17	4638215	A	G	ENST00000293761	ENSG00000161905	ALOX15	TRUE	FALSE
chr17	4638215	A	T	ENST00000293761	ENSG00000161905	ALOX15	TRUE	FALSE
chr17	4638216	C	A	ENST00000293761	ENSG00000161905	ALOX15	TRUE	FALSE
chr17	4638216	C	G	ENST00000293761	ENSG00000161905	ALOX15	TRUE	FALSE
chr17	4638216	C	T	ENST00000293761	ENSG00000161905	ALOX15	TRUE	FALSE
chr17	4638219	C	A	ENST00000293761	ENSG00000161905	ALOX15
chr17	4638225	C	A	ENST00000293761	ENSG00000161905	ALOX15
chr17	4638228	T	A	ENST00000293761	ENSG00000161905	ALOX15
chr17	4638231	C	A	ENST00000293761	ENSG00000161905	ALOX15
chr17	4638237	G	A	ENST00000293761	ENSG00000161905	ALOX15
chr17	4638243	G	A	ENST00000293761	ENSG00000161905	ALOX15
chr17	4638249	C	A	ENST00000293761	ENSG00000161905	ALOX15
chr17	4638252	C	A	ENST00000293761	ENSG00000161905	ALOX15
chr17	4638333	G	A	ENST00000293761	ENSG00000161905	ALOX15
chr17	4638334	G	C	ENST00000293761	ENSG00000161905	ALOX15
chr17	4638334	G	T	ENST00000293761	ENSG00000161905	ALOX15
chr17	4638344	A	C	ENST00000293761	ENSG00000161905	ALOX15
chr17	4638344	A	T	ENST00000293761	ENSG00000161905	ALOX15
chr17	4638354	C	A	ENST00000293761	ENSG00000161905	ALOX15
chr17	4638357	T	A	ENST00000293761	ENSG00000161905	ALOX15
chr17	4638358	C	T	ENST00000293761	ENSG00000161905	ALOX15
chr17	4638359	C	T	ENST00000293761	ENSG00000161905	ALOX15
chr17	4638378	C	A	ENST00000293761	ENSG00000161905	ALOX15	TRUE	FALSE
chr17	4638378	C	G	ENST00000293761	ENSG00000161905	ALOX15	TRUE	FALSE
chr17	4638378	C	T	ENST00000293761	ENSG00000161905	ALOX15	TRUE	FALSE
chr17	4638379	T	A	ENST00000293761	ENSG00000161905	ALOX15	TRUE	FALSE
chr17	4638379	T	C	ENST00000293761	ENSG00000161905	ALOX15	TRUE	FALSE
chr17	4638379	T	G	ENST00000293761	ENSG00000161905	ALOX15	TRUE	FALSE
chr17	4638579	A	C	ENST00000293761	ENSG00000161905	ALOX15	FALSE	FALSE
chr17	4638579	A	G	ENST00000293761	ENSG00000161905	ALOX15	FALSE	FALSE
chr17	4638579	A	T	ENST00000293761	ENSG00000161905	ALOX15	FALSE	FALSE
chr17	4638580	C	A	ENST00000293761	ENSG00000161905	ALOX15	FALSE	FALSE
chr17	4638580	C	G	ENST00000293761	ENSG00000161905	ALOX15	FALSE	FALSE
chr17	4638580	C	T	ENST00000293761	ENSG00000161905	ALOX15	FALSE	FALSE
chr17	4638581	C	A	ENST00000293761	ENSG00000161905	ALOX15
chr17	4638590	T	A	ENST00000293761	ENSG00000161905	ALOX15
chr17	4638596	G	A	ENST00000293761	ENSG00000161905	ALOX15
chr17	4638600	A	T	ENST00000293761	ENSG00000161905	ALOX15	TRUE	TRUE
chr17	4638603	C	T	ENST00000293761	ENSG00000161905	ALOX15	TRUE	TRUE
chr17	4638604	C	T	ENST00000293761	ENSG00000161905	ALOX15	TRUE	TRUE
chr17	4638635	T	A	ENST00000293761	ENSG00000161905	ALOX15	TRUE	TRUE
chr17	4638636	C	T	ENST00000293761	ENSG00000161905	ALOX15	TRUE	TRUE
chr17	4638637	C	T	ENST00000293761	ENSG00000161905	ALOX15	TRUE	TRUE
chr17	4638639	G	T	ENST00000293761	ENSG00000161905	ALOX15	TRUE	TRUE
chr17	4638665	T	A	ENST00000293761	ENSG00000161905	ALOX15	TRUE	TRUE
chr17	4638685	C	A	ENST00000293761	ENSG00000161905	ALOX15	FALSE	FALSE
chr17	4638685	C	G	ENST00000293761	ENSG00000161905	ALOX15	FALSE	FALSE
chr17	4638685	C	T	ENST00000293761	ENSG00000161905	ALOX15	FALSE	FALSE
chr17	4638686	T	A	ENST00000293761	ENSG00000161905	ALOX15	FALSE	FALSE
chr17	4638686	T	C	ENST00000293761	ENSG00000161905	ALOX15	FALSE	FALSE
chr17	4638686	T	G	ENST00000293761	ENSG00000161905	ALOX15	FALSE	FALSE
chr17	4638848	A	C	ENST00000293761	ENSG00000161905	ALOX15	TRUE	FALSE
chr17	4638848	A	G	ENST00000293761	ENSG00000161905	ALOX15	TRUE	FALSE
chr17	4638848	A	T	ENST00000293761	ENSG00000161905	ALOX15	TRUE	FALSE
chr17	4638849	C	A	ENST00000293761	ENSG00000161905	ALOX15	TRUE	FALSE
chr17	4638849	C	G	ENST00000293761	ENSG00000161905	ALOX15	TRUE	FALSE
chr17	4638849	C	T	ENST00000293761	ENSG00000161905	ALOX15	TRUE	FALSE
chr17	4638854	T	A	ENST00000293761	ENSG00000161905	ALOX15	TRUE	TRUE
chr17	4638862	G	T	ENST00000293761	ENSG00000161905	ALOX15	TRUE	TRUE
chr17	4638869	C	A	ENST00000293761	ENSG00000161905	ALOX15	TRUE	TRUE
chr17	4638881	T	A	ENST00000293761	ENSG00000161905	ALOX15	TRUE	TRUE
chr17	4638884	T	A	ENST00000293761	ENSG00000161905	ALOX15	TRUE	TRUE
chr17	4638890	C	A	ENST00000293761	ENSG00000161905	ALOX15	TRUE	TRUE
chr17	4638899	G	A	ENST00000293761	ENSG00000161905	ALOX15	TRUE	TRUE
chr17	4638902	C	A	ENST00000293761	ENSG00000161905	ALOX15	TRUE	TRUE
chr17	4638918	A	C	ENST00000293761	ENSG00000161905	ALOX15	TRUE	TRUE
chr17	4638918	A	T	ENST00000293761	ENSG00000161905	ALOX15	TRUE	TRUE
chr17	4638926	T	A	ENST00000293761	ENSG00000161905	ALOX15	TRUE	TRUE
chr17	4638949	A	C	ENST00000293761	ENSG00000161905	ALOX15	TRUE	TRUE
chr17	4638949	A	T	ENST00000293761	ENSG00000161905	ALOX15	TRUE	TRUE
chr17	4638959	T	A	ENST00000293761	ENSG00000161905	ALOX15	TRUE	TRUE
chr17	4638960	C	T	ENST00000293761	ENSG00000161905	ALOX15	TRUE	TRUE
chr17	4638961	C	T	ENST00000293761	ENSG00000161905	ALOX15	TRUE	TRUE
chr17	4638968	C	A	ENST00000293761	ENSG00000161905	ALOX15	TRUE	TRUE
chr17	4638969	C	T	ENST00000293761	ENSG00000161905	ALOX15	TRUE	TRUE
chr17	4638970	C	T	ENST00000293761	ENSG00000161905	ALOX15	TRUE	TRUE
chr17	4638973	C	A	ENST00000293761	ENSG00000161905	ALOX15	TRUE	FALSE
chr17	4638973	C	G	ENST00000293761	ENSG00000161905	ALOX15	TRUE	FALSE
chr17	4638973	C	T	ENST00000293761	ENSG00000161905	ALOX15	TRUE	FALSE
chr17	4638974	T	A	ENST00000293761	ENSG00000161905	ALOX15	TRUE	FALSE
chr17	4638974	T	C	ENST00000293761	ENSG00000161905	ALOX15	TRUE	FALSE
chr17	4638974	T	G	ENST00000293761	ENSG00000161905	ALOX15	TRUE	FALSE
chr17	4639049	A	C	ENST00000293761	ENSG00000161905	ALOX15	TRUE	FALSE
chr17	4639049	A	G	ENST00000293761	ENSG00000161905	ALOX15	TRUE	FALSE
chr17	4639049	A	T	ENST00000293761	ENSG00000161905	ALOX15	TRUE	FALSE
chr17	4639050	C	A	ENST00000293761	ENSG00000161905	ALOX15	TRUE	FALSE
chr17	4639050	C	G	ENST00000293761	ENSG00000161905	ALOX15	TRUE	FALSE
chr17	4639050	C	T	ENST00000293761	ENSG00000161905	ALOX15	TRUE	FALSE
chr17	4639053	G	C	ENST00000293761	ENSG00000161905	ALOX15	TRUE	TRUE
chr17	4639053	G	T	ENST00000293761	ENSG00000161905	ALOX15	TRUE	TRUE
chr17	4639057	A	T	ENST00000293761	ENSG00000161905	ALOX15	TRUE	TRUE
chr17	4639061	T	A	ENST00000293761	ENSG00000161905	ALOX15	TRUE	TRUE
chr17	4639067	T	A	ENST00000293761	ENSG00000161905	ALOX15	TRUE	TRUE
chr17	4639070	C	A	ENST00000293761	ENSG00000161905	ALOX15	TRUE	TRUE
chr17	4639073	C	A	ENST00000293761	ENSG00000161905	ALOX15	TRUE	TRUE
chr17	4639079	C	A	ENST00000293761	ENSG00000161905	ALOX15	TRUE	TRUE
chr17	4639082	C	A	ENST00000293761	ENSG00000161905	ALOX15	TRUE	TRUE
chr17	4639085	C	A	ENST00000293761	ENSG00000161905	ALOX15	TRUE	TRUE
chr17	4639094	T	A	ENST00000293761	ENSG00000161905	ALOX15	TRUE	TRUE
chr17	4639097	G	A	ENST00000293761	ENSG00000161905	ALOX15	TRUE	TRUE
chr17	4639109	G	A	ENST00000293761	ENSG00000161905	ALOX15	TRUE	TRUE
chr17	4639118	C	A	ENST00000293761	ENSG00000161905	ALOX15	TRUE	TRUE
chr17	4639133	C	A	ENST00000293761	ENSG00000161905	ALOX15	TRUE	FALSE
chr17	4639133	C	G	ENST00000293761	ENSG00000161905	ALOX15	TRUE	FALSE
chr17	4639133	C	T	ENST00000293761	ENSG00000161905	ALOX15	TRUE	FALSE
chr17	4639134	T	A	ENST00000293761	ENSG00000161905	ALOX15	TRUE	FALSE
chr17	4639134	T	C	ENST00000293761	ENSG00000161905	ALOX15	TRUE	FALSE
chr17	4639134	T	G	ENST00000293761	ENSG00000161905	ALOX15	TRUE	FALSE
chr17	4639428	A	C	ENST00000293761	ENSG00000161905	ALOX15	TRUE	FALSE
chr17	4639428	A	G	ENST00000293761	ENSG00000161905	ALOX15	TRUE	FALSE
chr17	4639428	A	T	ENST00000293761	ENSG00000161905	ALOX15	TRUE	FALSE
chr17	4639429	C	A	ENST00000293761	ENSG00000161905	ALOX15	TRUE	FALSE
chr17	4639429	C	G	ENST00000293761	ENSG00000161905	ALOX15	TRUE	FALSE
chr17	4639429	C	T	ENST00000293761	ENSG00000161905	ALOX15	TRUE	FALSE
chr17	4639439	C	A	ENST00000293761	ENSG00000161905	ALOX15	TRUE	TRUE
chr17	4639466	C	A	ENST00000293761	ENSG00000161905	ALOX15	TRUE	TRUE
chr17	4639470	C	T	ENST00000293761	ENSG00000161905	ALOX15	TRUE	TRUE
chr17	4639471	C	T	ENST00000293761	ENSG00000161905	ALOX15	TRUE	TRUE
chr17	4639476	G	C	ENST00000293761	ENSG00000161905	ALOX15	TRUE	TRUE
chr17	4639476	G	T	ENST00000293761	ENSG00000161905	ALOX15	TRUE	TRUE
chr17	4639479	A	T	ENST00000293761	ENSG00000161905	ALOX15	TRUE	TRUE
chr17	4639496	C	A	ENST00000293761	ENSG00000161905	ALOX15	TRUE	TRUE
chr17	4639508	C	A	ENST00000293761	ENSG00000161905	ALOX15	TRUE	TRUE
chr17	4639517	G	A	ENST00000293761	ENSG00000161905	ALOX15	TRUE	TRUE
chr17	4639527	C	T	ENST00000293761	ENSG00000161905	ALOX15	TRUE	TRUE
chr17	4639528	C	T	ENST00000293761	ENSG00000161905	ALOX15	TRUE	TRUE
chr17	4639533	G	T	ENST00000293761	ENSG00000161905	ALOX15	TRUE	TRUE
chr17	4639539	C	T	ENST00000293761	ENSG00000161905	ALOX15	TRUE	TRUE
chr17	4639540	C	T	ENST00000293761	ENSG00000161905	ALOX15	TRUE	TRUE
chr17	4639553	T	A	ENST00000293761	ENSG00000161905	ALOX15	TRUE	TRUE
chr17	4639568	T	A	ENST00000293761	ENSG00000161905	ALOX15	TRUE	TRUE
chr17	4639577	T	A	ENST00000293761	ENSG00000161905	ALOX15	TRUE	TRUE
chr17	4639599	A	C	ENST00000293761	ENSG00000161905	ALOX15	TRUE	TRUE
chr17	4639599	A	T	ENST00000293761	ENSG00000161905	ALOX15	TRUE	TRUE
chr17	4639604	C	A	ENST00000293761	ENSG00000161905	ALOX15
chr17	4639613	C	A	ENST00000293761	ENSG00000161905	ALOX15
chr17	4639619	T	A	ENST00000293761	ENSG00000161905	ALOX15
chr17	4639625	C	A	ENST00000293761	ENSG00000161905	ALOX15
chr17	4639631	C	A	ENST00000293761	ENSG00000161905	ALOX15
chr17	4639632	C	A	ENST00000293761	ENSG00000161905	ALOX15	TRUE	FALSE
chr17	4639632	C	G	ENST00000293761	ENSG00000161905	ALOX15	TRUE	FALSE
chr17	4639632	C	T	ENST00000293761	ENSG00000161905	ALOX15	TRUE	FALSE
chr17	4639633	T	A	ENST00000293761	ENSG00000161905	ALOX15	TRUE	FALSE
chr17	4639633	T	C	ENST00000293761	ENSG00000161905	ALOX15	TRUE	FALSE
chr17	4639633	T	G	ENST00000293761	ENSG00000161905	ALOX15	TRUE	FALSE
chr17	4641515	A	C	ENST00000293761	ENSG00000161905	ALOX15	TRUE	FALSE
chr17	4641515	A	G	ENST00000293761	ENSG00000161905	ALOX15	TRUE	FALSE
chr17	4641515	A	T	ENST00000293761	ENSG00000161905	ALOX15	TRUE	FALSE
chr17	4641516	C	A	ENST00000293761	ENSG00000161905	ALOX15	TRUE	FALSE
chr17	4641516	C	G	ENST00000293761	ENSG00000161905	ALOX15	TRUE	FALSE
chr17	4641516	C	T	ENST00000293761	ENSG00000161905	ALOX15	TRUE	FALSE
chr17	4641519	T	A	ENST00000293761	ENSG00000161905	ALOX15	TRUE	TRUE
chr17	4641532	C	T	ENST00000293761	ENSG00000161905	ALOX15	TRUE	TRUE
chr17	4641533	C	T	ENST00000293761	ENSG00000161905	ALOX15	TRUE	TRUE
chr17	4641540	G	A	ENST00000293761	ENSG00000161905	ALOX15	TRUE	TRUE
chr17	4641543	T	A	ENST00000293761	ENSG00000161905	ALOX15	TRUE	TRUE
chr17	4641558	C	A	ENST00000293761	ENSG00000161905	ALOX15	TRUE	TRUE
chr17	4641567	G	A	ENST00000293761	ENSG00000161905	ALOX15	TRUE	TRUE
chr17	4641577	C	T	ENST00000293761	ENSG00000161905	ALOX15	TRUE	TRUE
chr17	4641578	C	T	ENST00000293761	ENSG00000161905	ALOX15	TRUE	TRUE
chr17	4641585	G	A	ENST00000293761	ENSG00000161905	ALOX15	TRUE	FALSE
chr17	4641591	G	A	ENST00000293761	ENSG00000161905	ALOX15	TRUE	FALSE
chr17	4641607	A	C	ENST00000293761	ENSG00000161905	ALOX15	FALSE	FALSE
chr17	4641607	A	T	ENST00000293761	ENSG00000161905	ALOX15	FALSE	FALSE
chr17	4641614	G	T	ENST00000293761	ENSG00000161905	ALOX15	FALSE	FALSE
chr17	4641640	G	C	ENST00000293761	ENSG00000161905	ALOX15	FALSE	FALSE
chr17	4641640	G	T	ENST00000293761	ENSG00000161905	ALOX15	FALSE	FALSE
chr17	4671453	C	A	ENST00000572293	ENSG00000141456	PELP1	FALSE	FALSE
chr17	4671471	T	A	ENST00000572293	ENSG00000141456	PELP1	FALSE	FALSE
chr17	4671474	C	A	ENST00000572293	ENSG00000141456	PELP1	FALSE	FALSE
chr17	4671487	A	T	ENST00000572293	ENSG00000141456	PELP1	FALSE	FALSE
chr17	4671528	G	A	ENST00000572293	ENSG00000141456	PELP1	FALSE	FALSE
chr17	4671531	C	A	ENST00000572293	ENSG00000141456	PELP1	FALSE	FALSE
chr17	4671532	C	A	ENST00000572293	ENSG00000141456	PELP1	FALSE	FALSE
chr17	4671532	C	G	ENST00000572293	ENSG00000141456	PELP1	FALSE	FALSE
chr17	4671532	C	T	ENST00000572293	ENSG00000141456	PELP1	FALSE	FALSE
chr17	4671533	T	A	ENST00000572293	ENSG00000141456	PELP1	FALSE	FALSE
chr17	4671533	T	C	ENST00000572293	ENSG00000141456	PELP1	TRUE	FALSE
chr17	4671533	T	G	ENST00000572293	ENSG00000141456	PELP1	FALSE	FALSE
chr17	4671689	A	C	ENST00000572293	ENSG00000141456	PELP1	TRUE	FALSE
chr17	4671689	A	G	ENST00000572293	ENSG00000141456	PELP1	FALSE	FALSE
chr17	4671689	A	T	ENST00000572293	ENSG00000141456	PELP1	TRUE	FALSE
chr17	4671690	C	A	ENST00000572293	ENSG00000141456	PELP1	TRUE	FALSE
chr17	4671690	C	G	ENST00000572293	ENSG00000141456	PELP1	TRUE	FALSE
chr17	4671690	C	T	ENST00000572293	ENSG00000141456	PELP1	TRUE	FALSE
chr17	4671693	T	A	ENST00000572293	ENSG00000141456	PELP1	FALSE	FALSE
chr17	4671696	C	A	ENST00000572293	ENSG00000141456	PELP1	FALSE	FALSE
chr17	4671699	G	A	ENST00000572293	ENSG00000141456	PELP1	FALSE	FALSE
chr17	4671708	C	A	ENST00000572293	ENSG00000141456	PELP1	FALSE	FALSE
chr17	4671714	C	A	ENST00000572293	ENSG00000141456	PELP1	FALSE	FALSE
chr17	4671720	C	A	ENST00000572293	ENSG00000141456	PELP1	FALSE	FALSE
chr17	4671726	C	A	ENST00000572293	ENSG00000141456	PELP1	FALSE	FALSE
chr17	4671732	C	A	ENST00000572293	ENSG00000141456	PELP1	FALSE	FALSE
chr17	4671735	C	A	ENST00000572293	ENSG00000141456	PELP1	FALSE	FALSE
chr17	4671738	C	A	ENST00000572293	ENSG00000141456	PELP1	FALSE	FALSE
chr17	4671750	C	A	ENST00000572293	ENSG00000141456	PELP1	TRUE	TRUE
chr17	4671762	G	A	ENST00000572293	ENSG00000141456	PELP1	TRUE	TRUE
chr17	4671768	T	A	ENST00000572293	ENSG00000141456	PELP1	TRUE	TRUE
chr17	4671783	C	A	ENST00000572293	ENSG00000141456	PELP1	TRUE	TRUE
chr17	4671789	C	A	ENST00000572293	ENSG00000141456	PELP1	TRUE	TRUE
chr17	4671792	C	A	ENST00000572293	ENSG00000141456	PELP1	TRUE	TRUE
chr17	4671795	C	A	ENST00000572293	ENSG00000141456	PELP1	TRUE	TRUE
chr17	4671797	A	T	ENST00000572293	ENSG00000141456	PELP1	TRUE	TRUE
chr17	4671822	C	A	ENST00000572293	ENSG00000141456	PELP1	TRUE	TRUE
chr17	4671825	C	A	ENST00000572293	ENSG00000141456	PELP1	TRUE	TRUE
chr17	4671828	C	A	ENST00000572293	ENSG00000141456	PELP1	TRUE	TRUE
chr17	4671837	C	A	ENST00000572293	ENSG00000141456	PELP1	TRUE	TRUE
chr17	4671840	G	A	ENST00000572293	ENSG00000141456	PELP1	TRUE	TRUE
chr17	4671867	C	A	ENST00000572293	ENSG00000141456	PELP1	TRUE	TRUE
chr17	4671873	C	A	ENST00000572293	ENSG00000141456	PELP1	TRUE	TRUE
chr17	4671879	C	A	ENST00000572293	ENSG00000141456	PELP1	TRUE	TRUE
chr17	4671885	C	A	ENST00000572293	ENSG00000141456	PELP1	TRUE	TRUE
chr17	4671888	C	A	ENST00000572293	ENSG00000141456	PELP1	TRUE	TRUE
chr17	4671891	G	A	ENST00000572293	ENSG00000141456	PELP1	TRUE	TRUE
chr17	4671906	C	A	ENST00000572293	ENSG00000141456	PELP1	TRUE	TRUE
chr17	4671942	C	A	ENST00000572293	ENSG00000141456	PELP1	TRUE	TRUE
chr17	4671945	C	A	ENST00000572293	ENSG00000141456	PELP1	TRUE	TRUE
chr17	4671948	C	A	ENST00000572293	ENSG00000141456	PELP1	TRUE	TRUE
chr17	4671960	C	A	ENST00000572293	ENSG00000141456	PELP1	TRUE	TRUE
chr17	4671963	C	A	ENST00000572293	ENSG00000141456	PELP1	TRUE	TRUE
chr17	4671969	C	A	ENST00000572293	ENSG00000141456	PELP1	TRUE	TRUE
chr17	4671971	A	T	ENST00000572293	ENSG00000141456	PELP1	TRUE	TRUE
chr17	4671987	C	A	ENST00000572293	ENSG00000141456	PELP1	TRUE	TRUE
chr17	4671993	C	A	ENST00000572293	ENSG00000141456	PELP1	TRUE	TRUE
chr17	4671999	C	A	ENST00000572293	ENSG00000141456	PELP1	TRUE	TRUE
chr17	4672005	G	A	ENST00000572293	ENSG00000141456	PELP1	TRUE	TRUE
chr17	4672011	T	A	ENST00000572293	ENSG00000141456	PELP1	TRUE	TRUE
chr17	4672023	C	A	ENST00000572293	ENSG00000141456	PELP1	TRUE	TRUE
chr17	4672071	C	A	ENST00000572293	ENSG00000141456	PELP1	TRUE	TRUE
chr17	4672074	C	A	ENST00000572293	ENSG00000141456	PELP1	TRUE	TRUE
chr17	4672080	C	A	ENST00000572293	ENSG00000141456	PELP1	TRUE	TRUE
chr17	4672086	C	A	ENST00000572293	ENSG00000141456	PELP1	TRUE	TRUE
chr17	4672101	C	A	ENST00000572293	ENSG00000141456	PELP1	TRUE	TRUE
chr17	4672110	C	A	ENST00000572293	ENSG00000141456	PELP1	TRUE	TRUE
chr17	4672116	C	A	ENST00000572293	ENSG00000141456	PELP1	TRUE	TRUE
chr17	4672119	C	A	ENST00000572293	ENSG00000141456	PELP1	TRUE	TRUE
chr17	4672125	C	A	ENST00000572293	ENSG00000141456	PELP1	TRUE	TRUE
chr17	4672128	C	A	ENST00000572293	ENSG00000141456	PELP1	TRUE	TRUE
chr17	4672131	C	A	ENST00000572293	ENSG00000141456	PELP1	TRUE	TRUE
chr17	4672134	C	A	ENST00000572293	ENSG00000141456	PELP1	TRUE	TRUE
chr17	4672137	C	A	ENST00000572293	ENSG00000141456	PELP1	TRUE	TRUE
chr17	4672140	C	A	ENST00000572293	ENSG00000141456	PELP1	TRUE	TRUE
chr17	4672146	C	A	ENST00000572293	ENSG00000141456	PELP1	TRUE	TRUE
chr17	4672149	C	A	ENST00000572293	ENSG00000141456	PELP1	TRUE	TRUE
chr17	4672152	C	A	ENST00000572293	ENSG00000141456	PELP1	TRUE	TRUE
chr17	4672155	C	A	ENST00000572293	ENSG00000141456	PELP1	TRUE	TRUE
chr17	4672158	C	A	ENST00000572293	ENSG00000141456	PELP1	TRUE	TRUE
chr17	4672161	C	A	ENST00000572293	ENSG00000141456	PELP1	TRUE	TRUE
chr17	4672164	C	A	ENST00000572293	ENSG00000141456	PELP1	TRUE	TRUE
chr17	4672166	A	C	ENST00000572293	ENSG00000141456	PELP1	TRUE	TRUE
chr17	4672166	A	T	ENST00000572293	ENSG00000141456	PELP1	TRUE	TRUE
chr17	4672170	C	A	ENST00000572293	ENSG00000141456	PELP1	TRUE	TRUE
chr17	4672176	C	A	ENST00000572293	ENSG00000141456	PELP1	TRUE	TRUE
chr17	4672179	C	A	ENST00000572293	ENSG00000141456	PELP1
chr17	4672182	C	A	ENST00000572293	ENSG00000141456	PELP1
chr17	4672185	C	A	ENST00000572293	ENSG00000141456	PELP1
chr17	4672191	C	A	ENST00000572293	ENSG00000141456	PELP1
chr17	4672194	C	A	ENST00000572293	ENSG00000141456	PELP1
chr17	4672197	C	A	ENST00000572293	ENSG00000141456	PELP1
chr17	4672203	C	A	ENST00000572293	ENSG00000141456	PELP1
chr17	4672206	C	A	ENST00000572293	ENSG00000141456	PELP1
chr17	4672209	C	A	ENST00000572293	ENSG00000141456	PELP1
chr17	4672212	C	A	ENST00000572293	ENSG00000141456	PELP1
chr17	4672215	C	A	ENST00000572293	ENSG00000141456	PELP1
chr17	4672218	C	A	ENST00000572293	ENSG00000141456	PELP1
chr17	4672221	C	A	ENST00000572293	ENSG00000141456	PELP1
chr17	4672224	C	A	ENST00000572293	ENSG00000141456	PELP1
chr17	4672227	C	A	ENST00000572293	ENSG00000141456	PELP1
chr17	4672231	A	C	ENST00000572293	ENSG00000141456	PELP1
chr17	4672231	A	T	ENST00000572293	ENSG00000141456	PELP1
chr17	4672236	C	A	ENST00000572293	ENSG00000141456	PELP1
chr17	4672239	C	A	ENST00000572293	ENSG00000141456	PELP1
chr17	4672242	C	A	ENST00000572293	ENSG00000141456	PELP1
chr17	4672248	C	A	ENST00000572293	ENSG00000141456	PELP1
chr17	4672251	C	A	ENST00000572293	ENSG00000141456	PELP1
chr17	4672254	C	A	ENST00000572293	ENSG00000141456	PELP1
chr17	4672257	C	A	ENST00000572293	ENSG00000141456	PELP1
chr17	4672260	C	A	ENST00000572293	ENSG00000141456	PELP1
chr17	4672269	C	A	ENST00000572293	ENSG00000141456	PELP1
chr17	4672272	C	A	ENST00000572293	ENSG00000141456	PELP1
chr17	4672275	C	A	ENST00000572293	ENSG00000141456	PELP1
chr17	4672278	C	A	ENST00000572293	ENSG00000141456	PELP1
chr17	4672281	C	A	ENST00000572293	ENSG00000141456	PELP1
chr17	4672284	C	A	ENST00000572293	ENSG00000141456	PELP1
chr17	4672287	C	A	ENST00000572293	ENSG00000141456	PELP1
chr17	4672290	C	A	ENST00000572293	ENSG00000141456	PELP1
chr17	4672293	C	A	ENST00000572293	ENSG00000141456	PELP1
chr17	4672296	C	A	ENST00000572293	ENSG00000141456	PELP1
chr17	4672299	C	A	ENST00000572293	ENSG00000141456	PELP1
chr17	4672302	C	A	ENST00000572293	ENSG00000141456	PELP1
chr17	4672305	C	A	ENST00000572293	ENSG00000141456	PELP1
chr17	4672308	C	A	ENST00000572293	ENSG00000141456	PELP1
chr17	4672311	C	A	ENST00000572293	ENSG00000141456	PELP1
chr17	4672314	C	A	ENST00000572293	ENSG00000141456	PELP1
chr17	4672317	C	A	ENST00000572293	ENSG00000141456	PELP1
chr17	4672320	C	A	ENST00000572293	ENSG00000141456	PELP1
chr17	4672323	C	A	ENST00000572293	ENSG00000141456	PELP1
chr17	4672326	C	A	ENST00000572293	ENSG00000141456	PELP1
chr17	4672329	C	A	ENST00000572293	ENSG00000141456	PELP1
chr17	4672358	A	T	ENST00000572293	ENSG00000141456	PELP1	TRUE	TRUE
chr17	4672365	C	A	ENST00000572293	ENSG00000141456	PELP1	TRUE	TRUE
chr17	4672368	C	A	ENST00000572293	ENSG00000141456	PELP1	TRUE	TRUE
chr17	4672383	C	A	ENST00000572293	ENSG00000141456	PELP1	TRUE	TRUE
chr17	4672386	C	A	ENST00000572293	ENSG00000141456	PELP1	TRUE	TRUE
chr17	4672404	C	A	ENST00000572293	ENSG00000141456	PELP1	TRUE	TRUE
chr17	4672412	A	T	ENST00000572293	ENSG00000141456	PELP1	TRUE	TRUE
chr17	4672416	G	A	ENST00000572293	ENSG00000141456	PELP1	TRUE	TRUE
chr17	4672500	C	A	ENST00000572293	ENSG00000141456	PELP1
chr17	4672503	C	A	ENST00000572293	ENSG00000141456	PELP1
chr17	4672509	C	A	ENST00000572293	ENSG00000141456	PELP1
chr17	4672512	C	A	ENST00000572293	ENSG00000141456	PELP1
chr17	4672515	T	A	ENST00000572293	ENSG00000141456	PELP1
chr17	4672580	G	C	ENST00000572293	ENSG00000141456	PELP1
chr17	4672580	G	T	ENST00000572293	ENSG00000141456	PELP1
chr17	4672614	C	A	ENST00000572293	ENSG00000141456	PELP1
chr17	4672650	C	A	ENST00000572293	ENSG00000141456	PELP1
chr17	4672652	A	T	ENST00000572293	ENSG00000141456	PELP1
chr17	4672662	C	A	ENST00000572293	ENSG00000141456	PELP1
chr17	4672677	C	A	ENST00000572293	ENSG00000141456	PELP1
chr17	4672680	C	A	ENST00000572293	ENSG00000141456	PELP1
chr17	4672683	T	A	ENST00000572293	ENSG00000141456	PELP1
chr17	4672687	A	C	ENST00000572293	ENSG00000141456	PELP1
chr17	4672687	A	T	ENST00000572293	ENSG00000141456	PELP1
chr17	4672707	T	A	ENST00000572293	ENSG00000141456	PELP1	TRUE	TRUE
chr17	4672716	T	A	ENST00000572293	ENSG00000141456	PELP1	TRUE	TRUE
chr17	4672731	C	A	ENST00000572293	ENSG00000141456	PELP1	TRUE	TRUE
chr17	4672785	C	A	ENST00000572293	ENSG00000141456	PELP1	TRUE	TRUE
chr17	4672790	G	C	ENST00000572293	ENSG00000141456	PELP1	TRUE	TRUE
chr17	4672790	G	T	ENST00000572293	ENSG00000141456	PELP1	TRUE	TRUE
chr17	4672809	C	A	ENST00000572293	ENSG00000141456	PELP1	TRUE	TRUE
chr17	4672890	C	A	ENST00000572293	ENSG00000141456	PELP1
chr17	4672901	G	T	ENST00000572293	ENSG00000141456	PELP1
chr17	4672919	G	C	ENST00000572293	ENSG00000141456	PELP1
chr17	4672919	G	T	ENST00000572293	ENSG00000141456	PELP1
chr17	4672937	G	C	ENST00000572293	ENSG00000141456	PELP1
chr17	4672937	G	T	ENST00000572293	ENSG00000141456	PELP1
chr17	4672955	G	C	ENST00000572293	ENSG00000141456	PELP1
chr17	4672955	G	T	ENST00000572293	ENSG00000141456	PELP1
chr17	4672973	G	C	ENST00000572293	ENSG00000141456	PELP1
chr17	4672973	G	T	ENST00000572293	ENSG00000141456	PELP1
chr17	4673018	G	T	ENST00000572293	ENSG00000141456	PELP1	TRUE	TRUE
chr17	4673028	C	A	ENST00000572293	ENSG00000141456	PELP1	TRUE	TRUE
chr17	4673056	G	T	ENST00000572293	ENSG00000141456	PELP1	TRUE	TRUE
chr17	4673076	G	A	ENST00000572293	ENSG00000141456	PELP1	TRUE	TRUE
chr17	4673110	A	T	ENST00000572293	ENSG00000141456	PELP1	TRUE	TRUE
chr17	4673127	C	A	ENST00000572293	ENSG00000141456	PELP1	TRUE	TRUE
chr17	4673129	G	C	ENST00000572293	ENSG00000141456	PELP1	TRUE	TRUE
chr17	4673129	G	T	ENST00000572293	ENSG00000141456	PELP1	TRUE	TRUE
chr17	4673131	G	T	ENST00000572293	ENSG00000141456	PELP1	TRUE	TRUE
chr17	4673146	C	A	ENST00000572293	ENSG00000141456	PELP1	TRUE	FALSE
chr17	4673146	C	G	ENST00000572293	ENSG00000141456	PELP1	TRUE	FALSE
chr17	4673146	C	T	ENST00000572293	ENSG00000141456	PELP1	TRUE	FALSE
chr17	4673147	T	A	ENST00000572293	ENSG00000141456	PELP1	TRUE	FALSE
chr17	4673147	T	C	ENST00000572293	ENSG00000141456	PELP1	TRUE	FALSE
chr17	4673147	T	G	ENST00000572293	ENSG00000141456	PELP1	TRUE	FALSE
chr17	4673248	A	C	ENST00000572293	ENSG00000141456	PELP1	TRUE	FALSE
chr17	4673248	A	G	ENST00000572293	ENSG00000141456	PELP1	TRUE	FALSE
chr17	4673248	A	T	ENST00000572293	ENSG00000141456	PELP1	TRUE	FALSE
chr17	4673249	C	A	ENST00000572293	ENSG00000141456	PELP1	TRUE	FALSE
chr17	4673249	C	G	ENST00000572293	ENSG00000141456	PELP1	TRUE	FALSE
chr17	4673249	C	T	ENST00000572293	ENSG00000141456	PELP1	TRUE	FALSE
chr17	4673252	C	A	ENST00000572293	ENSG00000141456	PELP1	TRUE	TRUE
chr17	4673264	C	A	ENST00000572293	ENSG00000141456	PELP1	TRUE	TRUE
chr17	4673267	G	A	ENST00000572293	ENSG00000141456	PELP1	TRUE	TRUE
chr17	4673270	G	A	ENST00000572293	ENSG00000141456	PELP1	TRUE	TRUE
chr17	4673288	G	A	ENST00000572293	ENSG00000141456	PELP1	TRUE	TRUE
chr17	4673295	A	T	ENST00000572293	ENSG00000141456	PELP1	TRUE	TRUE
chr17	4673313	G	T	ENST00000572293	ENSG00000141456	PELP1	TRUE	TRUE
chr17	4673352	G	T	ENST00000572293	ENSG00000141456	PELP1	TRUE	TRUE
chr17	4673355	G	C	ENST00000572293	ENSG00000141456	PELP1	TRUE	TRUE
chr17	4673355	G	T	ENST00000572293	ENSG00000141456	PELP1	TRUE	TRUE
chr17	4673363	C	A	ENST00000572293	ENSG00000141456	PELP1	TRUE	TRUE
chr17	4673370	G	T	ENST00000572293	ENSG00000141456	PELP1	TRUE	TRUE
chr17	4673385	G	C	ENST00000572293	ENSG00000141456	PELP1	TRUE	TRUE
chr17	4673385	G	T	ENST00000572293	ENSG00000141456	PELP1	TRUE	TRUE
chr17	4673408	C	A	ENST00000572293	ENSG00000141456	PELP1	TRUE	TRUE
chr17	4673414	G	A	ENST00000572293	ENSG00000141456	PELP1	TRUE	TRUE
chr17	4673417	G	A	ENST00000572293	ENSG00000141456	PELP1	TRUE	TRUE
chr17	4673456	T	A	ENST00000572293	ENSG00000141456	PELP1	TRUE	TRUE
chr17	4673457	C	A	ENST00000572293	ENSG00000141456	PELP1	TRUE	FALSE
chr17	4673457	C	G	ENST00000572293	ENSG00000141456	PELP1	TRUE	FALSE
chr17	4673457	C	T	ENST00000572293	ENSG00000141456	PELP1	TRUE	FALSE
chr17	4673458	T	A	ENST00000572293	ENSG00000141456	PELP1	TRUE	FALSE
chr17	4673458	T	C	ENST00000572293	ENSG00000141456	PELP1	TRUE	FALSE
chr17	4673458	T	G	ENST00000572293	ENSG00000141456	PELP1	TRUE	FALSE
chr17	4673617	A	C	ENST00000572293	ENSG00000141456	PELP1	TRUE	FALSE
chr17	4673617	A	G	ENST00000572293	ENSG00000141456	PELP1	TRUE	FALSE
chr17	4673617	A	T	ENST00000572293	ENSG00000141456	PELP1	TRUE	FALSE
chr17	4673618	C	A	ENST00000572293	ENSG00000141456	PELP1	TRUE	FALSE
chr17	4673618	C	G	ENST00000572293	ENSG00000141456	PELP1	TRUE	FALSE
chr17	4673618	C	T	ENST00000572293	ENSG00000141456	PELP1	TRUE	FALSE
chr17	4673630	C	A	ENST00000572293	ENSG00000141456	PELP1	TRUE	TRUE
chr17	4673633	C	A	ENST00000572293	ENSG00000141456	PELP1	TRUE	TRUE
chr17	4673636	T	A	ENST00000572293	ENSG00000141456	PELP1	TRUE	TRUE
chr17	4673649	A	T	ENST00000572293	ENSG00000141456	PELP1	TRUE	TRUE
chr17	4673675	C	A	ENST00000572293	ENSG00000141456	PELP1	TRUE	FALSE
chr17	4673675	C	G	ENST00000572293	ENSG00000141456	PELP1	TRUE	FALSE
chr17	4673675	C	T	ENST00000572293	ENSG00000141456	PELP1	TRUE	FALSE
chr17	4673676	T	A	ENST00000572293	ENSG00000141456	PELP1	TRUE	FALSE
chr17	4673676	T	C	ENST00000572293	ENSG00000141456	PELP1	TRUE	FALSE
chr17	4673676	T	G	ENST00000572293	ENSG00000141456	PELP1	TRUE	FALSE
chr17	4674508	A	C	ENST00000572293	ENSG00000141456	PELP1	TRUE	FALSE
chr17	4674508	A	G	ENST00000572293	ENSG00000141456	PELP1	TRUE	FALSE
chr17	4674508	A	T	ENST00000572293	ENSG00000141456	PELP1	TRUE	FALSE
chr17	4674509	C	A	ENST00000572293	ENSG00000141456	PELP1	TRUE	FALSE
chr17	4674509	C	G	ENST00000572293	ENSG00000141456	PELP1	TRUE	FALSE
chr17	4674509	C	T	ENST00000572293	ENSG00000141456	PELP1	TRUE	FALSE
chr17	4674513	T	A	ENST00000572293	ENSG00000141456	PELP1	TRUE	TRUE
chr17	4674526	A	T	ENST00000572293	ENSG00000141456	PELP1	TRUE	TRUE
chr17	4674558	T	A	ENST00000572293	ENSG00000141456	PELP1	TRUE	TRUE
chr17	4674585	C	A	ENST00000572293	ENSG00000141456	PELP1	TRUE	TRUE
chr17	4674600	T	A	ENST00000572293	ENSG00000141456	PELP1	TRUE	TRUE
chr17	4674606	T	A	ENST00000572293	ENSG00000141456	PELP1	TRUE	TRUE
chr17	4674609	T	A	ENST00000572293	ENSG00000141456	PELP1	TRUE	TRUE
chr17	4674624	T	A	ENST00000572293	ENSG00000141456	PELP1	TRUE	TRUE
chr17	4674633	G	A	ENST00000572293	ENSG00000141456	PELP1	TRUE	TRUE
chr17	4674635	A	T	ENST00000572293	ENSG00000141456	PELP1	TRUE	TRUE
chr17	4674670	C	A	ENST00000572293	ENSG00000141456	PELP1	TRUE	TRUE
chr17	4674670	C	G	ENST00000572293	ENSG00000141456	PELP1	TRUE	TRUE
chr17	4674670	C	T	ENST00000572293	ENSG00000141456	PELP1	TRUE	TRUE
chr17	4674671	T	A	ENST00000572293	ENSG00000141456	PELP1	TRUE	TRUE
chr17	4674671	T	C	ENST00000572293	ENSG00000141456	PELP1	TRUE	TRUE
chr17	4674671	T	G	ENST00000572293	ENSG00000141456	PELP1	TRUE	TRUE
chr17	4674807	A	C	ENST00000572293	ENSG00000141456	PELP1	TRUE	FALSE
chr17	4674807	A	G	ENST00000572293	ENSG00000141456	PELP1	TRUE	FALSE
chr17	4674807	A	T	ENST00000572293	ENSG00000141456	PELP1	TRUE	FALSE
chr17	4674808	C	A	ENST00000572293	ENSG00000141456	PELP1	TRUE	FALSE
chr17	4674808	C	G	ENST00000572293	ENSG00000141456	PELP1	TRUE	FALSE
chr17	4674808	C	T	ENST00000572293	ENSG00000141456	PELP1	TRUE	FALSE
chr17	4674811	T	A	ENST00000572293	ENSG00000141456	PELP1	TRUE	TRUE
chr17	4674865	C	A	ENST00000572293	ENSG00000141456	PELP1	TRUE	TRUE
chr17	4674868	C	A	ENST00000572293	ENSG00000141456	PELP1	TRUE	TRUE
chr17	4674877	C	A	ENST00000572293	ENSG00000141456	PELP1	TRUE	TRUE
chr17	4674880	C	A	ENST00000572293	ENSG00000141456	PELP1	TRUE	TRUE
chr17	4674883	G	A	ENST00000572293	ENSG00000141456	PELP1	TRUE	TRUE
chr17	4674892	C	A	ENST00000572293	ENSG00000141456	PELP1	TRUE	TRUE
chr17	4674897	G	T	ENST00000572293	ENSG00000141456	PELP1	TRUE	TRUE
chr17	4674905	A	T	ENST00000572293	ENSG00000141456	PELP1	TRUE	TRUE
chr17	4674913	G	A	ENST00000572293	ENSG00000141456	PELP1	TRUE	TRUE
chr17	4674917	C	T	ENST00000572293	ENSG00000141456	PELP1	TRUE	TRUE
chr17	4674918	C	T	ENST00000572293	ENSG00000141456	PELP1	TRUE	TRUE
chr17	4674925	C	A	ENST00000572293	ENSG00000141456	PELP1	TRUE	TRUE
chr17	4674927	A	C	ENST00000572293	ENSG00000141456	PELP1	TRUE	TRUE
chr17	4674927	A	T	ENST00000572293	ENSG00000141456	PELP1	TRUE	TRUE
chr17	4674935	A	C	ENST00000572293	ENSG00000141456	PELP1	TRUE	TRUE
chr17	4674935	A	T	ENST00000572293	ENSG00000141456	PELP1	TRUE	TRUE
chr17	4674943	T	A	ENST00000572293	ENSG00000141456	PELP1	TRUE	TRUE
chr17	4674957	C	A	ENST00000572293	ENSG00000141456	PELP1	TRUE	FALSE
chr17	4674957	C	G	ENST00000572293	ENSG00000141456	PELP1	TRUE	FALSE
chr17	4674957	C	T	ENST00000572293	ENSG00000141456	PELP1	TRUE	FALSE
chr17	4674958	T	A	ENST00000572293	ENSG00000141456	PELP1	TRUE	FALSE
chr17	4674958	T	C	ENST00000572293	ENSG00000141456	PELP1	TRUE	FALSE
chr17	4674958	T	G	ENST00000572293	ENSG00000141456	PELP1	TRUE	FALSE
chr17	4675077	A	C	ENST00000572293	ENSG00000141456	PELP1	TRUE	FALSE
chr17	4675077	A	G	ENST00000572293	ENSG00000141456	PELP1	TRUE	FALSE
chr17	4675077	A	T	ENST00000572293	ENSG00000141456	PELP1	TRUE	FALSE
chr17	4675078	C	A	ENST00000572293	ENSG00000141456	PELP1	TRUE	FALSE
chr17	4675078	C	G	ENST00000572293	ENSG00000141456	PELP1	TRUE	FALSE
chr17	4675078	C	T	ENST00000572293	ENSG00000141456	PELP1	TRUE	FALSE
chr17	4675081	G	C	ENST00000572293	ENSG00000141456	PELP1	TRUE	TRUE
chr17	4675081	G	T	ENST00000572293	ENSG00000141456	PELP1	TRUE	TRUE
chr17	4675092	C	A	ENST00000572293	ENSG00000141456	PELP1	TRUE	TRUE
chr17	4675095	G	A	ENST00000572293	ENSG00000141456	PELP1	TRUE	TRUE
chr17	4675116	T	A	ENST00000572293	ENSG00000141456	PELP1	TRUE	TRUE
chr17	4675126	C	T	ENST00000572293	ENSG00000141456	PELP1	TRUE	TRUE
chr17	4675127	C	T	ENST00000572293	ENSG00000141456	PELP1	TRUE	TRUE
chr17	4675143	G	A	ENST00000572293	ENSG00000141456	PELP1	TRUE	TRUE
chr17	4675178	A	T	ENST00000572293	ENSG00000141456	PELP1	TRUE	TRUE
chr17	4675191	C	A	ENST00000572293	ENSG00000141456	PELP1	TRUE	TRUE
chr17	4675192	A	T	ENST00000572293	ENSG00000141456	PELP1	TRUE	TRUE
chr17	4675196	C	A	ENST00000572293	ENSG00000141456	PELP1	TRUE	FALSE
chr17	4675196	C	G	ENST00000572293	ENSG00000141456	PELP1	TRUE	FALSE
chr17	4675196	C	T	ENST00000572293	ENSG00000141456	PELP1	TRUE	FALSE
chr17	4675197	T	A	ENST00000572293	ENSG00000141456	PELP1	TRUE	FALSE
chr17	4675197	T	C	ENST00000572293	ENSG00000141456	PELP1	TRUE	FALSE
chr17	4675197	T	G	ENST00000572293	ENSG00000141456	PELP1	TRUE	FALSE
chr17	4675272	A	C	ENST00000572293	ENSG00000141456	PELP1	TRUE	FALSE
chr17	4675272	A	G	ENST00000572293	ENSG00000141456	PELP1	TRUE	FALSE
chr17	4675272	A	T	ENST00000572293	ENSG00000141456	PELP1	TRUE	FALSE
chr17	4675273	C	A	ENST00000572293	ENSG00000141456	PELP1	TRUE	FALSE
chr17	4675273	C	G	ENST00000572293	ENSG00000141456	PELP1	TRUE	FALSE
chr17	4675273	C	T	ENST00000572293	ENSG00000141456	PELP1	TRUE	FALSE
chr17	4675301	A	T	ENST00000572293	ENSG00000141456	PELP1	TRUE	TRUE
chr17	4675308	C	A	ENST00000572293	ENSG00000141456	PELP1	TRUE	TRUE
chr17	4675353	C	A	ENST00000572293	ENSG00000141456	PELP1	TRUE	TRUE
chr17	4675358	A	T	ENST00000572293	ENSG00000141456	PELP1	TRUE	TRUE
chr17	4675363	C	A	ENST00000572293	ENSG00000141456	PELP1	TRUE	TRUE
chr17	4675363	C	G	ENST00000572293	ENSG00000141456	PELP1	TRUE	TRUE
chr17	4675363	C	T	ENST00000572293	ENSG00000141456	PELP1	TRUE	FALSE
chr17	4675364	T	A	ENST00000572293	ENSG00000141456	PELP1	TRUE	FALSE
chr17	4675364	T	C	ENST00000572293	ENSG00000141456	PELP1	TRUE	FALSE
chr17	4675364	T	G	ENST00000572293	ENSG00000141456	PELP1	TRUE	FALSE
chr17	4675795	A	C	ENST00000572293	ENSG00000141456	PELP1	TRUE	FALSE
chr17	4675795	A	G	ENST00000572293	ENSG00000141456	PELP1	TRUE	FALSE
chr17	4675795	A	T	ENST00000572293	ENSG00000141456	PELP1	TRUE	FALSE
chr17	4675796	C	A	ENST00000572293	ENSG00000141456	PELP1	TRUE	FALSE
chr17	4675796	C	G	ENST00000572293	ENSG00000141456	PELP1	TRUE	FALSE
chr17	4675796	C	T	ENST00000572293	ENSG00000141456	PELP1	TRUE	FALSE
chr17	4675805	T	A	ENST00000572293	ENSG00000141456	PELP1	TRUE	TRUE
chr17	4675827	G	T	ENST00000572293	ENSG00000141456	PELP1	TRUE	TRUE
chr17	4675847	C	A	ENST00000572293	ENSG00000141456	PELP1	TRUE	TRUE
chr17	4675850	G	A	ENST00000572293	ENSG00000141456	PELP1	TRUE	TRUE
chr17	4675874	C	A	ENST00000572293	ENSG00000141456	PELP1	TRUE	TRUE
chr17	4675880	C	A	ENST00000572293	ENSG00000141456	PELP1	TRUE	TRUE
chr17	4675885	C	A	ENST00000572293	ENSG00000141456	PELP1	TRUE	FALSE
chr17	4675885	C	G	ENST00000572293	ENSG00000141456	PELP1	TRUE	FALSE
chr17	4675885	C	T	ENST00000572293	ENSG00000141456	PELP1	TRUE	FALSE
chr17	4675886	T	A	ENST00000572293	ENSG00000141456	PELP1	TRUE	FALSE
chr17	4675886	T	C	ENST00000572293	ENSG00000141456	PELP1	TRUE	FALSE
chr17	4675886	T	G	ENST00000572293	ENSG00000141456	PELP1	TRUE	FALSE
chr17	4676034	A	C	ENST00000572293	ENSG00000141456	PELP1	FALSE	FALSE
chr17	4676034	A	G	ENST00000572293	ENSG00000141456	PELP1	FALSE	FALSE
chr17	4676034	A	T	ENST00000572293	ENSG00000141456	PELP1	FALSE	FALSE
chr17	4676035	C	A	ENST00000572293	ENSG00000141456	PELP1	FALSE	FALSE
chr17	4676035	C	G	ENST00000572293	ENSG00000141456	PELP1	FALSE	FALSE
chr17	4676035	C	T	ENST00000572293	ENSG00000141456	PELP1	FALSE	FALSE
chr17	4676053	G	T	ENST00000572293	ENSG00000141456	PELP1	TRUE	TRUE
chr17	4676067	C	A	ENST00000572293	ENSG00000141456	PELP1	TRUE	TRUE
chr17	4676069	G	T	ENST00000572293	ENSG00000141456	PELP1	TRUE	TRUE
chr17	4676079	G	A	ENST00000572293	ENSG00000141456	PELP1	TRUE	TRUE
chr17	4676088	G	A	ENST00000572293	ENSG00000141456	PELP1	TRUE	TRUE
chr17	4676115	C	A	ENST00000572293	ENSG00000141456	PELP1	TRUE	TRUE
chr17	4676117	G	C	ENST00000572293	ENSG00000141456	PELP1	TRUE	TRUE
chr17	4676117	G	T	ENST00000572293	ENSG00000141456	PELP1	TRUE	TRUE
chr17	4676133	C	A	ENST00000572293	ENSG00000141456	PELP1	TRUE	TRUE
chr17	4676148	C	A	ENST00000572293	ENSG00000141456	PELP1	TRUE	TRUE
chr17	4676154	G	A	ENST00000572293	ENSG00000141456	PELP1	TRUE	TRUE
chr17	4676163	C	A	ENST00000572293	ENSG00000141456	PELP1	TRUE	FALSE
chr17	4676163	C	G	ENST00000572293	ENSG00000141456	PELP1	FALSE	FALSE
chr17	4676163	C	T	ENST00000572293	ENSG00000141456	PELP1	FALSE	FALSE
chr17	4676164	T	A	ENST00000572293	ENSG00000141456	PELP1	FALSE	FALSE
chr17	4676164	T	C	ENST00000572293	ENSG00000141456	PELP1	FALSE	FALSE
chr17	4676164	T	G	ENST00000572293	ENSG00000141456	PELP1	FALSE	FALSE
chr17	4676355	A	C	ENST00000572293	ENSG00000141456	PELP1	TRUE	FALSE
chr17	4676355	A	G	ENST00000572293	ENSG00000141456	PELP1	TRUE	FALSE
chr17	4676355	A	T	ENST00000572293	ENSG00000141456	PELP1	TRUE	FALSE
chr17	4676356	C	A	ENST00000572293	ENSG00000141456	PELP1	TRUE	FALSE
chr17	4676356	C	G	ENST00000572293	ENSG00000141456	PELP1	TRUE	FALSE
chr17	4676356	C	T	ENST00000572293	ENSG00000141456	PELP1	TRUE	FALSE
chr17	4676363	C	A	ENST00000572293	ENSG00000141456	PELP1	TRUE	TRUE
chr17	4676369	C	A	ENST00000572293	ENSG00000141456	PELP1	TRUE	TRUE
chr17	4676372	C	A	ENST00000572293	ENSG00000141456	PELP1	TRUE	TRUE
chr17	4676373	G	C	ENST00000572293	ENSG00000141456	PELP1	TRUE	TRUE
chr17	4676373	G	T	ENST00000572293	ENSG00000141456	PELP1	TRUE	TRUE
chr17	4676401	G	C	ENST00000572293	ENSG00000141456	PELP1	TRUE	TRUE
chr17	4676401	G	T	ENST00000572293	ENSG00000141456	PELP1	TRUE	TRUE
chr17	4676423	C	A	ENST00000572293	ENSG00000141456	PELP1	TRUE	TRUE
chr17	4676426	G	A	ENST00000572293	ENSG00000141456	PELP1	TRUE	TRUE
chr17	4676429	C	A	ENST00000572293	ENSG00000141456	PELP1	TRUE	TRUE
chr17	4676430	C	T	ENST00000572293	ENSG00000141456	PELP1	TRUE	TRUE
chr17	4676431	C	T	ENST00000572293	ENSG00000141456	PELP1	TRUE	TRUE
chr17	4676438	C	A	ENST00000572293	ENSG00000141456	PELP1	TRUE	TRUE
chr17	4676447	T	A	ENST00000572293	ENSG00000141456	PELP1	TRUE	TRUE
chr17	4676456	G	A	ENST00000572293	ENSG00000141456	PELP1	TRUE	TRUE
chr17	4676473	A	C	ENST00000572293	ENSG00000141456	PELP1	TRUE	TRUE
chr17	4676473	A	T	ENST00000572293	ENSG00000141456	PELP1	TRUE	TRUE
chr17	4676490	A	C	ENST00000572293	ENSG00000141456	PELP1	TRUE	TRUE
chr17	4676490	A	T	ENST00000572293	ENSG00000141456	PELP1	TRUE	TRUE
chr17	4676493	A	T	ENST00000572293	ENSG00000141456	PELP1	TRUE	TRUE
chr17	4676498	C	A	ENST00000572293	ENSG00000141456	PELP1	TRUE	TRUE
chr17	4676499	A	T	ENST00000572293	ENSG00000141456	PELP1	TRUE	TRUE
chr17	4676506	A	T	ENST00000572293	ENSG00000141456	PELP1	TRUE	TRUE
chr17	4676508	C	A	ENST00000572293	ENSG00000141456	PELP1	TRUE	FALSE
chr17	4676508	C	G	ENST00000572293	ENSG00000141456	PELP1	TRUE	FALSE
chr17	4676508	C	T	ENST00000572293	ENSG00000141456	PELP1	TRUE	FALSE
chr17	4676509	T	A	ENST00000572293	ENSG00000141456	PELP1	TRUE	FALSE
chr17	4676509	T	C	ENST00000572293	ENSG00000141456	PELP1	TRUE	FALSE
chr17	4676509	T	G	ENST00000572293	ENSG00000141456	PELP1	TRUE	FALSE
chr17	4676751	A	C	ENST00000572293	ENSG00000141456	PELP1	FALSE	FALSE
chr17	4676751	A	G	ENST00000572293	ENSG00000141456	PELP1	FALSE	FALSE
chr17	4676751	A	T	ENST00000572293	ENSG00000141456	PELP1	FALSE	FALSE
chr17	4676752	C	A	ENST00000572293	ENSG00000141456	PELP1	FALSE	FALSE
chr17	4676752	C	G	ENST00000572293	ENSG00000141456	PELP1	FALSE	FALSE
chr17	4676752	C	T	ENST00000572293	ENSG00000141456	PELP1	FALSE	FALSE
chr17	4676755	G	A	ENST00000572293	ENSG00000141456	PELP1	TRUE	TRUE
chr17	4676758	G	A	ENST00000572293	ENSG00000141456	PELP1	TRUE	TRUE
chr17	4676764	G	A	ENST00000572293	ENSG00000141456	PELP1	TRUE	TRUE
chr17	4676772	A	T	ENST00000572293	ENSG00000141456	PELP1	TRUE	TRUE
chr17	4676799	G	C	ENST00000572293	ENSG00000141456	PELP1	TRUE	TRUE
chr17	4676799	G	T	ENST00000572293	ENSG00000141456	PELP1	TRUE	TRUE
chr17	4676809	T	A	ENST00000572293	ENSG00000141456	PELP1	TRUE	TRUE
chr17	4676813	C	A	ENST00000572293	ENSG00000141456	PELP1	FALSE	FALSE
chr17	4676813	C	G	ENST00000572293	ENSG00000141456	PELP1	FALSE	FALSE
chr17	4676813	C	T	ENST00000572293	ENSG00000141456	PELP1	FALSE	FALSE
chr17	4676814	T	A	ENST00000572293	ENSG00000141456	PELP1	FALSE	FALSE
chr17	4676814	T	C	ENST00000572293	ENSG00000141456	PELP1	FALSE	FALSE
chr17	4676814	T	G	ENST00000572293	ENSG00000141456	PELP1	FALSE	FALSE
chr17	4682500	A	C	ENST00000572293	ENSG00000141456	PELP1	TRUE	FALSE
chr17	4682500	A	G	ENST00000572293	ENSG00000141456	PELP1	TRUE	FALSE
chr17	4682500	A	T	ENST00000572293	ENSG00000141456	PELP1	TRUE	FALSE
chr17	4682501	C	A	ENST00000572293	ENSG00000141456	PELP1	TRUE	FALSE
chr17	4682501	C	G	ENST00000572293	ENSG00000141456	PELP1	TRUE	FALSE
chr17	4682501	C	T	ENST00000572293	ENSG00000141456	PELP1	TRUE	FALSE
chr17	4682504	T	A	ENST00000572293	ENSG00000141456	PELP1	TRUE	TRUE
chr17	4682514	A	T	ENST00000572293	ENSG00000141456	PELP1	TRUE	TRUE
chr17	4682529	A	C	ENST00000572293	ENSG00000141456	PELP1	TRUE	TRUE
chr17	4682529	A	T	ENST00000572293	ENSG00000141456	PELP1	TRUE	TRUE
chr17	4682538	A	T	ENST00000572293	ENSG00000141456	PELP1	TRUE	TRUE
chr17	4682546	T	A	ENST00000572293	ENSG00000141456	PELP1	TRUE	TRUE
chr17	4682552	C	A	ENST00000572293	ENSG00000141456	PELP1	TRUE	TRUE
chr17	4682555	C	A	ENST00000572293	ENSG00000141456	PELP1	TRUE	TRUE
chr17	4682557	A	T	ENST00000572293	ENSG00000141456	PELP1	TRUE	TRUE
chr17	4682563	G	C	ENST00000572293	ENSG00000141456	PELP1	TRUE	TRUE
chr17	4682563	G	T	ENST00000572293	ENSG00000141456	PELP1	TRUE	TRUE
chr17	4682567	G	A	ENST00000572293	ENSG00000141456	PELP1	TRUE	TRUE
chr17	4682570	C	A	ENST00000572293	ENSG00000141456	PELP1	TRUE	TRUE
chr17	4682571	A	T	ENST00000572293	ENSG00000141456	PELP1	TRUE	TRUE
chr17	4682574	C	A	ENST00000572293	ENSG00000141456	PELP1	TRUE	FALSE
chr17	4682574	C	G	ENST00000572293	ENSG00000141456	PELP1	TRUE	FALSE
chr17	4682574	C	T	ENST00000572293	ENSG00000141456	PELP1	TRUE	FALSE
chr17	4682575	T	A	ENST00000572293	ENSG00000141456	PELP1	TRUE	FALSE
chr17	4682575	T	C	ENST00000572293	ENSG00000141456	PELP1	TRUE	FALSE
chr17	4682575	T	G	ENST00000572293	ENSG00000141456	PELP1	TRUE	FALSE
chr17	4682801	A	C	ENST00000572293	ENSG00000141456	PELP1	TRUE	FALSE
chr17	4682801	A	G	ENST00000572293	ENSG00000141456	PELP1	FALSE	FALSE
chr17	4682801	A	T	ENST00000572293	ENSG00000141456	PELP1	TRUE	FALSE
chr17	4682802	C	A	ENST00000572293	ENSG00000141456	PELP1	TRUE	FALSE
chr17	4682802	C	G	ENST00000572293	ENSG00000141456	PELP1	TRUE	FALSE
chr17	4682802	C	T	ENST00000572293	ENSG00000141456	PELP1	TRUE	FALSE
chr17	4682805	C	A	ENST00000572293	ENSG00000141456	PELP1	TRUE	TRUE
chr17	4682883	G	A	ENST00000572293	ENSG00000141456	PELP1	TRUE	TRUE
chr17	4682890	A	C	ENST00000572293	ENSG00000141456	PELP1	TRUE	TRUE
chr17	4682890	A	T	ENST00000572293	ENSG00000141456	PELP1	TRUE	TRUE
chr17	4682895	G	A	ENST00000572293	ENSG00000141456	PELP1	TRUE	TRUE
chr17	4682928	C	A	ENST00000572293	ENSG00000141456	PELP1
chr17	4682949	G	A	ENST00000572293	ENSG00000141456	PELP1
chr17	4682953	C	A	ENST00000572293	ENSG00000141456	PELP1	TRUE	FALSE
chr17	4682953	C	G	ENST00000572293	ENSG00000141456	PELP1	TRUE	FALSE
chr17	4682953	C	T	ENST00000572293	ENSG00000141456	PELP1	TRUE	FALSE
chr17	4682954	T	A	ENST00000572293	ENSG00000141456	PELP1	TRUE	FALSE
chr17	4682954	T	C	ENST00000572293	ENSG00000141456	PELP1	TRUE	FALSE
chr17	4682954	T	G	ENST00000572293	ENSG00000141456	PELP1	TRUE	FALSE
chr17	4690886	A	C	ENST00000572293	ENSG00000141456	PELP1	TRUE	FALSE
chr17	4690886	A	G	ENST00000572293	ENSG00000141456	PELP1	TRUE	FALSE
chr17	4690886	A	T	ENST00000572293	ENSG00000141456	PELP1	TRUE	FALSE
chr17	4690887	C	A	ENST00000572293	ENSG00000141456	PELP1	TRUE	FALSE
chr17	4690887	C	G	ENST00000572293	ENSG00000141456	PELP1	TRUE	FALSE
chr17	4690887	C	T	ENST00000572293	ENSG00000141456	PELP1	TRUE	FALSE
chr17	4690890	G	A	ENST00000572293	ENSG00000141456	PELP1	TRUE	TRUE
chr17	4690892	A	C	ENST00000572293	ENSG00000141456	PELP1	TRUE	TRUE
chr17	4690892	A	T	ENST00000572293	ENSG00000141456	PELP1	TRUE	TRUE
chr17	4690899	G	A	ENST00000572293	ENSG00000141456	PELP1	TRUE	TRUE
chr17	4690902	G	A	ENST00000572293	ENSG00000141456	PELP1	TRUE	TRUE
chr17	4690915	C	T	ENST00000572293	ENSG00000141456	PELP1	TRUE	TRUE
chr17	4690916	C	T	ENST00000572293	ENSG00000141456	PELP1	TRUE	TRUE
chr17	4690924	A	T	ENST00000572293	ENSG00000141456	PELP1	TRUE	TRUE
chr17	4690932	G	A	ENST00000572293	ENSG00000141456	PELP1	TRUE	TRUE
chr17	4690935	G	A	ENST00000572293	ENSG00000141456	PELP1	TRUE	TRUE
chr17	4690944	C	A	ENST00000572293	ENSG00000141456	PELP1	TRUE	TRUE
chr17	4690956	C	A	ENST00000572293	ENSG00000141456	PELP1	TRUE	TRUE
chr17	4690978	A	T	ENST00000572293	ENSG00000141456	PELP1	TRUE	TRUE
chr17	4690989	C	A	ENST00000572293	ENSG00000141456	PELP1	TRUE	TRUE
chr17	4690994	C	A	ENST00000572293	ENSG00000141456	PELP1	TRUE	FALSE
chr17	4690994	C	G	ENST00000572293	ENSG00000141456	PELP1	TRUE	FALSE
chr17	4690994	C	T	ENST00000572293	ENSG00000141456	PELP1	TRUE	FALSE
chr17	4690995	T	A	ENST00000572293	ENSG00000141456	PELP1	TRUE	FALSE
chr17	4690995	T	C	ENST00000572293	ENSG00000141456	PELP1	TRUE	FALSE
chr17	4690995	T	G	ENST00000572293	ENSG00000141456	PELP1	TRUE	FALSE
chr17	4691376	A	C	ENST00000572293	ENSG00000141456	PELP1	TRUE	FALSE
chr17	4691376	A	G	ENST00000572293	ENSG00000141456	PELP1	TRUE	FALSE
chr17	4691376	A	T	ENST00000572293	ENSG00000141456	PELP1	TRUE	FALSE
chr17	4691377	C	A	ENST00000572293	ENSG00000141456	PELP1	TRUE	FALSE
chr17	4691377	C	G	ENST00000572293	ENSG00000141456	PELP1	TRUE	FALSE
chr17	4691377	C	T	ENST00000572293	ENSG00000141456	PELP1	TRUE	FALSE
chr17	4691385	T	A	ENST00000572293	ENSG00000141456	PELP1	TRUE	TRUE
chr17	4691420	A	T	ENST00000572293	ENSG00000141456	PELP1	TRUE	TRUE
chr17	4691435	G	C	ENST00000572293	ENSG00000141456	PELP1	TRUE	TRUE
chr17	4691435	G	T	ENST00000572293	ENSG00000141456	PELP1	TRUE	TRUE
chr17	4691443	C	A	ENST00000572293	ENSG00000141456	PELP1	TRUE	FALSE
chr17	4691443	C	G	ENST00000572293	ENSG00000141456	PELP1	TRUE	FALSE
chr17	4691443	C	T	ENST00000572293	ENSG00000141456	PELP1	TRUE	FALSE
chr17	4691444	T	A	ENST00000572293	ENSG00000141456	PELP1	TRUE	FALSE
chr17	4691444	T	C	ENST00000572293	ENSG00000141456	PELP1	TRUE	FALSE
chr17	4691444	T	G	ENST00000572293	ENSG00000141456	PELP1	TRUE	FALSE
chr17	4703861	A	C	ENST00000572293	ENSG00000141456	PELP1	FALSE	FALSE
chr17	4703861	A	G	ENST00000572293	ENSG00000141456	PELP1	FALSE	FALSE
chr17	4703861	A	T	ENST00000572293	ENSG00000141456	PELP1	FALSE	FALSE
chr17	4703862	C	A	ENST00000572293	ENSG00000141456	PELP1	FALSE	FALSE
chr17	4703862	C	G	ENST00000572293	ENSG00000141456	PELP1	FALSE	FALSE
chr17	4703862	C	T	ENST00000572293	ENSG00000141456	PELP1	FALSE	FALSE
chr17	4703865	G	A	ENST00000572293	ENSG00000141456	PELP1	TRUE	TRUE
chr17	4703879	G	T	ENST00000572293	ENSG00000141456	PELP1	TRUE	TRUE
chr17	4703894	A	T	ENST00000572293	ENSG00000141456	PELP1	TRUE	TRUE
chr17	4703899	G	T	ENST00000572293	ENSG00000141456	PELP1	TRUE	TRUE
chr17	4703915	A	T	ENST00000572293	ENSG00000141456	PELP1	TRUE	TRUE
chr17	4703927	G	T	ENST00000572293	ENSG00000141456	PELP1	TRUE	TRUE
chr17	4703970	G	A	ENST00000572293	ENSG00000141456	PELP1	TRUE	TRUE
chr17	4703976	G	A	ENST00000572293	ENSG00000141456	PELP1	TRUE	TRUE
chr17	4703981	A	T	ENST00000572293	ENSG00000141456	PELP1	TRUE	TRUE
chr17	4703997	C	A	ENST00000572293	ENSG00000141456	PELP1	TRUE	TRUE
chr17	4704026	G	T	ENST00000572293	ENSG00000141456	PELP1	TRUE	TRUE
chr17	4704038	G	T	ENST00000572293	ENSG00000141456	PELP1	TRUE	TRUE
chr17	4710728	G	T	ENST00000269260	ENSG00000141480	ARRB2	FALSE	FALSE
chr17	4710731	A	T	ENST00000269260	ENSG00000141480	ARRB2	FALSE	FALSE
chr17	4710745	G	A	ENST00000269260	ENSG00000141480	ARRB2	TRUE	FALSE
chr17	4710745	G	C	ENST00000269260	ENSG00000141480	ARRB2	TRUE	FALSE
chr17	4710745	G	T	ENST00000269260	ENSG00000141480	ARRB2	TRUE	FALSE
chr17	4710746	T	A	ENST00000269260	ENSG00000141480	ARRB2	TRUE	FALSE
chr17	4710746	T	C	ENST00000269260	ENSG00000141480	ARRB2	FALSE	FALSE
chr17	4710746	T	G	ENST00000269260	ENSG00000141480	ARRB2	TRUE	FALSE
chr17	4715011	A	C	ENST00000269260	ENSG00000141480	ARRB2	FALSE	FALSE
chr17	4715011	A	G	ENST00000269260	ENSG00000141480	ARRB2	FALSE	FALSE
chr17	4715011	A	T	ENST00000269260	ENSG00000141480	ARRB2	FALSE	FALSE
chr17	4715012	G	A	ENST00000269260	ENSG00000141480	ARRB2	FALSE	FALSE
chr17	4715012	G	C	ENST00000269260	ENSG00000141480	ARRB2	FALSE	FALSE
chr17	4715012	G	T	ENST00000269260	ENSG00000141480	ARRB2	FALSE	FALSE
chr17	4715020	A	T	ENST00000269260	ENSG00000141480	ARRB2	FALSE	FALSE
chr17	4715023	A	T	ENST00000269260	ENSG00000141480	ARRB2	FALSE	FALSE
chr17	4715027	C	A	ENST00000269260	ENSG00000141480	ARRB2	FALSE	FALSE
chr17	4715040	C	A	ENST00000269260	ENSG00000141480	ARRB2	FALSE	FALSE
chr17	4715041	A	T	ENST00000269260	ENSG00000141480	ARRB2	FALSE	FALSE
chr17	4715044	G	A	ENST00000269260	ENSG00000141480	ARRB2	TRUE	FALSE
chr17	4715044	G	C	ENST00000269260	ENSG00000141480	ARRB2	TRUE	FALSE
chr17	4715044	G	T	ENST00000269260	ENSG00000141480	ARRB2	TRUE	FALSE
chr17	4715045	T	A	ENST00000269260	ENSG00000141480	ARRB2	TRUE	FALSE
chr17	4715045	T	C	ENST00000269260	ENSG00000141480	ARRB2	FALSE	FALSE
chr17	4715045	T	G	ENST00000269260	ENSG00000141480	ARRB2	TRUE	FALSE
chr17	4715971	A	C	ENST00000269260	ENSG00000141480	ARRB2	TRUE	FALSE
chr17	4715971	A	G	ENST00000269260	ENSG00000141480	ARRB2	TRUE	FALSE
chr17	4715971	A	T	ENST00000269260	ENSG00000141480	ARRB2	TRUE	FALSE
chr17	4715972	G	A	ENST00000269260	ENSG00000141480	ARRB2	TRUE	FALSE
chr17	4715972	G	C	ENST00000269260	ENSG00000141480	ARRB2	TRUE	FALSE
chr17	4715972	G	T	ENST00000269260	ENSG00000141480	ARRB2	TRUE	FALSE
chr17	4715984	C	A	ENST00000269260	ENSG00000141480	ARRB2	TRUE	FALSE
chr17	4715984	C	G	ENST00000269260	ENSG00000141480	ARRB2	TRUE	FALSE
chr17	4715986	T	A	ENST00000269260	ENSG00000141480	ARRB2	TRUE	FALSE
chr17	4715991	A	T	ENST00000269260	ENSG00000141480	ARRB2	TRUE	FALSE
chr17	4716018	A	T	ENST00000269260	ENSG00000141480	ARRB2	TRUE	TRUE
chr17	4716034	G	A	ENST00000269260	ENSG00000141480	ARRB2	TRUE	FALSE
chr17	4716034	G	C	ENST00000269260	ENSG00000141480	ARRB2	TRUE	FALSE
chr17	4716034	G	T	ENST00000269260	ENSG00000141480	ARRB2	TRUE	FALSE
chr17	4716035	T	A	ENST00000269260	ENSG00000141480	ARRB2	TRUE	FALSE
chr17	4716035	T	C	ENST00000269260	ENSG00000141480	ARRB2	FALSE	FALSE
chr17	4716035	T	G	ENST00000269260	ENSG00000141480	ARRB2	TRUE	FALSE
chr17	4716145	A	C	ENST00000269260	ENSG00000141480	ARRB2	TRUE	FALSE
chr17	4716145	A	G	ENST00000269260	ENSG00000141480	ARRB2	TRUE	FALSE
chr17	4716145	A	T	ENST00000269260	ENSG00000141480	ARRB2	TRUE	FALSE
chr17	4716146	G	A	ENST00000269260	ENSG00000141480	ARRB2	TRUE	FALSE
chr17	4716146	G	C	ENST00000269260	ENSG00000141480	ARRB2	TRUE	FALSE
chr17	4716146	G	T	ENST00000269260	ENSG00000141480	ARRB2	TRUE	FALSE
chr17	4716175	C	A	ENST00000269260	ENSG00000141480	ARRB2	TRUE	TRUE
chr17	4716175	C	G	ENST00000269260	ENSG00000141480	ARRB2	TRUE	TRUE
chr17	4716179	A	T	ENST00000269260	ENSG00000141480	ARRB2	TRUE	TRUE
chr17	4716188	A	T	ENST00000269260	ENSG00000141480	ARRB2	TRUE	TRUE
chr17	4716192	G	A	ENST00000269260	ENSG00000141480	ARRB2	TRUE	FALSE
chr17	4716192	G	C	ENST00000269260	ENSG00000141480	ARRB2	TRUE	FALSE
chr17	4716192	G	T	ENST00000269260	ENSG00000141480	ARRB2	TRUE	FALSE
chr17	4716193	T	A	ENST00000269260	ENSG00000141480	ARRB2	TRUE	FALSE
chr17	4716193	T	C	ENST00000269260	ENSG00000141480	ARRB2	TRUE	FALSE
chr17	4716193	T	G	ENST00000269260	ENSG00000141480	ARRB2	TRUE	FALSE
chr17	4716410	A	C	ENST00000269260	ENSG00000141480	ARRB2	TRUE	FALSE
chr17	4716410	A	G	ENST00000269260	ENSG00000141480	ARRB2	TRUE	FALSE
chr17	4716410	A	T	ENST00000269260	ENSG00000141480	ARRB2	TRUE	FALSE
chr17	4716411	G	A	ENST00000269260	ENSG00000141480	ARRB2	TRUE	FALSE
chr17	4716411	G	C	ENST00000269260	ENSG00000141480	ARRB2	TRUE	FALSE
chr17	4716411	G	T	ENST00000269260	ENSG00000141480	ARRB2	TRUE	FALSE
chr17	4716431	C	A	ENST00000269260	ENSG00000141480	ARRB2	TRUE	TRUE
chr17	4716443	T	A	ENST00000269260	ENSG00000141480	ARRB2	TRUE	TRUE
chr17	4716443	T	G	ENST00000269260	ENSG00000141480	ARRB2	TRUE	TRUE
chr17	4716450	G	T	ENST00000269260	ENSG00000141480	ARRB2	TRUE	TRUE
chr17	4716472	T	A	ENST00000269260	ENSG00000141480	ARRB2	TRUE	TRUE
chr17	4716483	A	T	ENST00000269260	ENSG00000141480	ARRB2	TRUE	TRUE
chr17	4716506	C	A	ENST00000269260	ENSG00000141480	ARRB2
chr17	4716506	C	G	ENST00000269260	ENSG00000141480	ARRB2
chr17	4716507	C	T	ENST00000269260	ENSG00000141480	ARRB2
chr17	4716555	C	T	ENST00000269260	ENSG00000141480	ARRB2
chr17	4716573	A	T	ENST00000269260	ENSG00000141480	ARRB2
chr17	4716582	C	T	ENST00000269260	ENSG00000141480	ARRB2
chr17	4716609	G	A	ENST00000269260	ENSG00000141480	ARRB2	TRUE	FALSE
chr17	4716609	G	C	ENST00000269260	ENSG00000141480	ARRB2	TRUE	FALSE
chr17	4716609	G	T	ENST00000269260	ENSG00000141480	ARRB2	TRUE	FALSE
chr17	4716610	T	A	ENST00000269260	ENSG00000141480	ARRB2	TRUE	FALSE
chr17	4716610	T	C	ENST00000269260	ENSG00000141480	ARRB2	TRUE	FALSE
chr17	4716610	T	G	ENST00000269260	ENSG00000141480	ARRB2	TRUE	FALSE
chr17	4717215	A	C	ENST00000269260	ENSG00000141480	ARRB2	TRUE	FALSE
chr17	4717215	A	G	ENST00000269260	ENSG00000141480	ARRB2	TRUE	FALSE
chr17	4717215	A	T	ENST00000269260	ENSG00000141480	ARRB2	TRUE	FALSE
chr17	4717216	G	A	ENST00000269260	ENSG00000141480	ARRB2	TRUE	FALSE
chr17	4717216	G	C	ENST00000269260	ENSG00000141480	ARRB2	TRUE	FALSE
chr17	4717216	G	T	ENST00000269260	ENSG00000141480	ARRB2	TRUE	FALSE
chr17	4717223	C	T	ENST00000269260	ENSG00000141480	ARRB2	TRUE	TRUE
chr17	4717237	C	A	ENST00000269260	ENSG00000141480	ARRB2	TRUE	TRUE
chr17	4717250	C	T	ENST00000269260	ENSG00000141480	ARRB2	TRUE	TRUE
chr17	4717262	G	T	ENST00000269260	ENSG00000141480	ARRB2	TRUE	TRUE
chr17	4717271	G	T	ENST00000269260	ENSG00000141480	ARRB2	TRUE	TRUE
chr17	4717274	A	T	ENST00000269260	ENSG00000141480	ARRB2	TRUE	TRUE
chr17	4717277	G	A	ENST00000269260	ENSG00000141480	ARRB2	TRUE	FALSE
chr17	4717277	G	C	ENST00000269260	ENSG00000141480	ARRB2	TRUE	FALSE
chr17	4717277	G	T	ENST00000269260	ENSG00000141480	ARRB2	TRUE	FALSE
chr17	4717278	T	A	ENST00000269260	ENSG00000141480	ARRB2	TRUE	FALSE
chr17	4717278	T	C	ENST00000269260	ENSG00000141480	ARRB2	TRUE	FALSE
chr17	4717278	T	G	ENST00000269260	ENSG00000141480	ARRB2	TRUE	FALSE
chr17	4717683	A	C	ENST00000269260	ENSG00000141480	ARRB2	TRUE	FALSE
chr17	4717683	A	G	ENST00000269260	ENSG00000141480	ARRB2	TRUE	FALSE
chr17	4717683	A	T	ENST00000269260	ENSG00000141480	ARRB2	TRUE	FALSE
chr17	4717684	G	A	ENST00000269260	ENSG00000141480	ARRB2	TRUE	FALSE
chr17	4717684	G	C	ENST00000269260	ENSG00000141480	ARRB2	TRUE	FALSE
chr17	4717684	G	T	ENST00000269260	ENSG00000141480	ARRB2	TRUE	FALSE
chr17	4717690	C	A	ENST00000269260	ENSG00000141480	ARRB2	TRUE	TRUE
chr17	4717703	G	T	ENST00000269260	ENSG00000141480	ARRB2	TRUE	TRUE
chr17	4717709	C	T	ENST00000269260	ENSG00000141480	ARRB2	TRUE	TRUE
chr17	4717720	T	A	ENST00000269260	ENSG00000141480	ARRB2	TRUE	TRUE
chr17	4717724	A	T	ENST00000269260	ENSG00000141480	ARRB2	TRUE	TRUE
chr17	4717728	C	A	ENST00000269260	ENSG00000141480	ARRB2	TRUE	TRUE
chr17	4717728	C	G	ENST00000269260	ENSG00000141480	ARRB2	TRUE	TRUE
chr17	4717733	G	T	ENST00000269260	ENSG00000141480	ARRB2	TRUE	TRUE
chr17	4717736	G	T	ENST00000269260	ENSG00000141480	ARRB2	TRUE	TRUE
chr17	4717739	A	T	ENST00000269260	ENSG00000141480	ARRB2	TRUE	TRUE
chr17	4717748	A	T	ENST00000269260	ENSG00000141480	ARRB2	TRUE	TRUE
chr17	4717753	G	A	ENST00000269260	ENSG00000141480	ARRB2	TRUE	FALSE
chr17	4717753	G	C	ENST00000269260	ENSG00000141480	ARRB2	TRUE	FALSE
chr17	4717753	G	T	ENST00000269260	ENSG00000141480	ARRB2	TRUE	FALSE
chr17	4717754	T	A	ENST00000269260	ENSG00000141480	ARRB2	TRUE	FALSE
chr17	4717754	T	C	ENST00000269260	ENSG00000141480	ARRB2	TRUE	FALSE
chr17	4717754	T	G	ENST00000269260	ENSG00000141480	ARRB2	TRUE	FALSE
chr17	4717886	A	C	ENST00000269260	ENSG00000141480	ARRB2	TRUE	FALSE
chr17	4717886	A	G	ENST00000269260	ENSG00000141480	ARRB2	TRUE	FALSE
chr17	4717886	A	T	ENST00000269260	ENSG00000141480	ARRB2	TRUE	TRUE
chr17	4717887	G	A	ENST00000269260	ENSG00000141480	ARRB2	TRUE	TRUE
chr17	4717887	G	C	ENST00000269260	ENSG00000141480	ARRB2	TRUE	FALSE
chr17	4717887	G	T	ENST00000269260	ENSG00000141480	ARRB2	TRUE	TRUE
chr17	4717910	C	T	ENST00000269260	ENSG00000141480	ARRB2	TRUE	TRUE
chr17	4717913	A	T	ENST00000269260	ENSG00000141480	ARRB2	TRUE	TRUE
chr17	4717919	C	T	ENST00000269260	ENSG00000141480	ARRB2	TRUE	TRUE
chr17	4717931	G	T	ENST00000269260	ENSG00000141480	ARRB2	TRUE	TRUE
chr17	4717934	A	T	ENST00000269260	ENSG00000141480	ARRB2	TRUE	TRUE
chr17	4717946	C	T	ENST00000269260	ENSG00000141480	ARRB2	TRUE	TRUE
chr17	4717953	C	A	ENST00000269260	ENSG00000141480	ARRB2	TRUE	TRUE
chr17	4717953	C	G	ENST00000269260	ENSG00000141480	ARRB2	TRUE	TRUE
chr17	4717958	G	T	ENST00000269260	ENSG00000141480	ARRB2	TRUE	TRUE
chr17	4718003	G	T	ENST00000269260	ENSG00000141480	ARRB2	TRUE	TRUE
chr17	4718018	A	T	ENST00000269260	ENSG00000141480	ARRB2	TRUE	TRUE
chr17	4718021	G	T	ENST00000269260	ENSG00000141480	ARRB2	TRUE	TRUE
chr17	4718024	G	A	ENST00000269260	ENSG00000141480	ARRB2	TRUE	FALSE
chr17	4718024	G	C	ENST00000269260	ENSG00000141480	ARRB2	TRUE	FALSE
chr17	4718024	G	T	ENST00000269260	ENSG00000141480	ARRB2	TRUE	FALSE
chr17	4718025	T	A	ENST00000269260	ENSG00000141480	ARRB2	TRUE	FALSE
chr17	4718025	T	C	ENST00000269260	ENSG00000141480	ARRB2	TRUE	FALSE
chr17	4718025	T	G	ENST00000269260	ENSG00000141480	ARRB2	TRUE	FALSE
chr17	4718259	A	C	ENST00000269260	ENSG00000141480	ARRB2	TRUE	FALSE
chr17	4718259	A	G	ENST00000269260	ENSG00000141480	ARRB2	TRUE	FALSE
chr17	4718259	A	T	ENST00000269260	ENSG00000141480	ARRB2	TRUE	FALSE
chr17	4718260	G	A	ENST00000269260	ENSG00000141480	ARRB2	TRUE	FALSE
chr17	4718260	G	C	ENST00000269260	ENSG00000141480	ARRB2	TRUE	FALSE
chr17	4718260	G	T	ENST00000269260	ENSG00000141480	ARRB2	TRUE	FALSE
chr17	4718266	C	A	ENST00000269260	ENSG00000141480	ARRB2	TRUE	TRUE
chr17	4718266	C	G	ENST00000269260	ENSG00000141480	ARRB2	TRUE	TRUE
chr17	4718269	C	A	ENST00000269260	ENSG00000141480	ARRB2	TRUE	TRUE
chr17	4718269	C	G	ENST00000269260	ENSG00000141480	ARRB2	TRUE	TRUE
chr17	4718276	G	T	ENST00000269260	ENSG00000141480	ARRB2	TRUE	TRUE
chr17	4718318	A	T	ENST00000269260	ENSG00000141480	ARRB2	TRUE	TRUE
chr17	4718327	A	T	ENST00000269260	ENSG00000141480	ARRB2	TRUE	TRUE
chr17	4718330	A	T	ENST00000269260	ENSG00000141480	ARRB2	TRUE	TRUE
chr17	4718336	A	T	ENST00000269260	ENSG00000141480	ARRB2	TRUE	TRUE
chr17	4718346	G	A	ENST00000269260	ENSG00000141480	ARRB2	TRUE	FALSE
chr17	4718346	G	C	ENST00000269260	ENSG00000141480	ARRB2	TRUE	FALSE
chr17	4718346	G	T	ENST00000269260	ENSG00000141480	ARRB2	TRUE	FALSE
chr17	4718347	T	A	ENST00000269260	ENSG00000141480	ARRB2	TRUE	FALSE
chr17	4718347	T	C	ENST00000269260	ENSG00000141480	ARRB2	TRUE	FALSE
chr17	4718347	T	G	ENST00000269260	ENSG00000141480	ARRB2	TRUE	FALSE
chr17	4718610	A	C	ENST00000269260	ENSG00000141480	ARRB2	TRUE	FALSE
chr17	4718610	A	G	ENST00000269260	ENSG00000141480	ARRB2	TRUE	FALSE
chr17	4718610	A	T	ENST00000269260	ENSG00000141480	ARRB2	TRUE	FALSE
chr17	4718611	G	A	ENST00000269260	ENSG00000141480	ARRB2	TRUE	FALSE
chr17	4718611	G	C	ENST00000269260	ENSG00000141480	ARRB2	TRUE	FALSE
chr17	4718611	G	T	ENST00000269260	ENSG00000141480	ARRB2	TRUE	FALSE
chr17	4718614	A	T	ENST00000269260	ENSG00000141480	ARRB2
chr17	4718617	C	T	ENST00000269260	ENSG00000141480	ARRB2	TRUE	TRUE
chr17	4718622	C	A	ENST00000269260	ENSG00000141480	ARRB2	TRUE	TRUE
chr17	4718622	C	G	ENST00000269260	ENSG00000141480	ARRB2	TRUE	TRUE
chr17	4718634	C	A	ENST00000269260	ENSG00000141480	ARRB2	TRUE	TRUE
chr17	4718650	C	T	ENST00000269260	ENSG00000141480	ARRB2	TRUE	TRUE
chr17	4718655	C	A	ENST00000269260	ENSG00000141480	ARRB2	TRUE	TRUE
chr17	4718655	C	G	ENST00000269260	ENSG00000141480	ARRB2	TRUE	TRUE
chr17	4718656	A	T	ENST00000269260	ENSG00000141480	ARRB2	TRUE	TRUE
chr17	4718661	T	A	ENST00000269260	ENSG00000141480	ARRB2	TRUE	TRUE
chr17	4718671	C	T	ENST00000269260	ENSG00000141480	ARRB2	TRUE	TRUE
chr17	4718677	G	T	ENST00000269260	ENSG00000141480	ARRB2	TRUE	TRUE
chr17	4718680	C	T	ENST00000269260	ENSG00000141480	ARRB2	TRUE	TRUE
chr17	4718685	G	A	ENST00000269260	ENSG00000141480	ARRB2	TRUE	FALSE
chr17	4718685	G	C	ENST00000269260	ENSG00000141480	ARRB2	TRUE	TRUE
chr17	4718685	G	T	ENST00000269260	ENSG00000141480	ARRB2	TRUE	TRUE
chr17	4718686	T	A	ENST00000269260	ENSG00000141480	ARRB2	TRUE	TRUE
chr17	4718686	T	C	ENST00000269260	ENSG00000141480	ARRB2	TRUE	FALSE
chr17	4718686	T	G	ENST00000269260	ENSG00000141480	ARRB2	TRUE	TRUE
chr17	4719281	A	C	ENST00000269260	ENSG00000141480	ARRB2	TRUE	FALSE
chr17	4719281	A	G	ENST00000269260	ENSG00000141480	ARRB2	TRUE	FALSE
chr17	4719281	A	T	ENST00000269260	ENSG00000141480	ARRB2	TRUE	FALSE
chr17	4719282	G	A	ENST00000269260	ENSG00000141480	ARRB2	TRUE	FALSE
chr17	4719282	G	C	ENST00000269260	ENSG00000141480	ARRB2	TRUE	FALSE
chr17	4719282	G	T	ENST00000269260	ENSG00000141480	ARRB2	TRUE	FALSE
chr17	4719287	C	T	ENST00000269260	ENSG00000141480	ARRB2	TRUE	TRUE
chr17	4719313	T	A	ENST00000269260	ENSG00000141480	ARRB2	TRUE	TRUE
chr17	4719314	A	T	ENST00000269260	ENSG00000141480	ARRB2	TRUE	TRUE
chr17	4719322	C	A	ENST00000269260	ENSG00000141480	ARRB2	TRUE	TRUE
chr17	4719322	C	G	ENST00000269260	ENSG00000141480	ARRB2	TRUE	TRUE
chr17	4719353	G	T	ENST00000269260	ENSG00000141480	ARRB2	TRUE	TRUE
chr17	4719356	A	T	ENST00000269260	ENSG00000141480	ARRB2	TRUE	TRUE
chr17	4719380	A	T	ENST00000269260	ENSG00000141480	ARRB2	TRUE	TRUE
chr17	4719386	A	T	ENST00000269260	ENSG00000141480	ARRB2	TRUE	TRUE
chr17	4719392	G	T	ENST00000269260	ENSG00000141480	ARRB2	TRUE	TRUE
chr17	4719421	G	A	ENST00000269260	ENSG00000141480	ARRB2	TRUE	FALSE
chr17	4719421	G	C	ENST00000269260	ENSG00000141480	ARRB2	TRUE	FALSE
chr17	4719421	G	T	ENST00000269260	ENSG00000141480	ARRB2	TRUE	FALSE
chr17	4719422	T	A	ENST00000269260	ENSG00000141480	ARRB2	TRUE	FALSE
chr17	4719422	T	C	ENST00000269260	ENSG00000141480	ARRB2	TRUE	FALSE
chr17	4719422	T	G	ENST00000269260	ENSG00000141480	ARRB2	TRUE	FALSE
chr17	4720214	A	C	ENST00000269260	ENSG00000141480	ARRB2	TRUE	FALSE
chr17	4720214	A	G	ENST00000269260	ENSG00000141480	ARRB2	TRUE	FALSE
chr17	4720214	A	T	ENST00000269260	ENSG00000141480	ARRB2	TRUE	FALSE
chr17	4720215	G	A	ENST00000269260	ENSG00000141480	ARRB2	TRUE	FALSE
chr17	4720215	G	C	ENST00000269260	ENSG00000141480	ARRB2	TRUE	FALSE
chr17	4720215	G	T	ENST00000269260	ENSG00000141480	ARRB2	TRUE	FALSE
chr17	4720220	A	T	ENST00000269260	ENSG00000141480	ARRB2	TRUE	TRUE
chr17	4720223	G	T	ENST00000269260	ENSG00000141480	ARRB2	TRUE	TRUE
chr17	4720235	A	T	ENST00000269260	ENSG00000141480	ARRB2	TRUE	TRUE
chr17	4720238	G	T	ENST00000269260	ENSG00000141480	ARRB2	TRUE	TRUE
chr17	4720247	G	T	ENST00000269260	ENSG00000141480	ARRB2	TRUE	TRUE
chr17	4720264	C	A	ENST00000269260	ENSG00000141480	ARRB2	TRUE	TRUE
chr17	4720264	C	G	ENST00000269260	ENSG00000141480	ARRB2	TRUE	TRUE
chr17	4720271	A	T	ENST00000269260	ENSG00000141480	ARRB2	TRUE	TRUE
chr17	4720277	A	T	ENST00000269260	ENSG00000141480	ARRB2	TRUE	TRUE
chr17	4720292	C	T	ENST00000269260	ENSG00000141480	ARRB2	TRUE	TRUE
chr17	4720300	G	A	ENST00000269260	ENSG00000141480	ARRB2	TRUE	FALSE
chr17	4720300	G	C	ENST00000269260	ENSG00000141480	ARRB2	TRUE	TRUE
chr17	4720300	G	T	ENST00000269260	ENSG00000141480	ARRB2	TRUE	FALSE
chr17	4720301	T	A	ENST00000269260	ENSG00000141480	ARRB2	TRUE	TRUE
chr17	4720301	T	C	ENST00000269260	ENSG00000141480	ARRB2	TRUE	FALSE
chr17	4720301	T	G	ENST00000269260	ENSG00000141480	ARRB2	TRUE	TRUE
chr17	4720391	A	C	ENST00000269260	ENSG00000141480	ARRB2	TRUE	FALSE
chr17	4720391	A	G	ENST00000269260	ENSG00000141480	ARRB2	TRUE	FALSE
chr17	4720391	A	T	ENST00000269260	ENSG00000141480	ARRB2	TRUE	FALSE
chr17	4720392	G	A	ENST00000269260	ENSG00000141480	ARRB2	TRUE	FALSE
chr17	4720392	G	C	ENST00000269260	ENSG00000141480	ARRB2	TRUE	FALSE
chr17	4720392	G	T	ENST00000269260	ENSG00000141480	ARRB2	TRUE	FALSE
chr17	4720406	G	T	ENST00000269260	ENSG00000141480	ARRB2
chr17	4720433	A	T	ENST00000269260	ENSG00000141480	ARRB2
chr17	4720460	A	T	ENST00000269260	ENSG00000141480	ARRB2
chr17	4720466	C	T	ENST00000269260	ENSG00000141480	ARRB2
chr17	4720470	C	A	ENST00000269260	ENSG00000141480	ARRB2
chr17	4720470	C	G	ENST00000269260	ENSG00000141480	ARRB2
chr17	4720473	G	A	ENST00000269260	ENSG00000141480	ARRB2	TRUE	FALSE
chr17	4720473	G	C	ENST00000269260	ENSG00000141480	ARRB2	TRUE	FALSE
chr17	4720473	G	T	ENST00000269260	ENSG00000141480	ARRB2	TRUE	FALSE
chr17	4720474	T	A	ENST00000269260	ENSG00000141480	ARRB2	TRUE	FALSE
chr17	4720474	T	C	ENST00000269260	ENSG00000141480	ARRB2	TRUE	FALSE
chr17	4720474	T	G	ENST00000269260	ENSG00000141480	ARRB2	TRUE	FALSE
chr17	4720584	A	C	ENST00000269260	ENSG00000141480	ARRB2	TRUE	FALSE
chr17	4720584	A	G	ENST00000269260	ENSG00000141480	ARRB2	TRUE	FALSE
chr17	4720584	A	T	ENST00000269260	ENSG00000141480	ARRB2	TRUE	FALSE
chr17	4720585	G	A	ENST00000269260	ENSG00000141480	ARRB2	TRUE	FALSE
chr17	4720585	G	C	ENST00000269260	ENSG00000141480	ARRB2	TRUE	FALSE
chr17	4720585	G	T	ENST00000269260	ENSG00000141480	ARRB2	TRUE	FALSE
chr17	4720594	G	T	ENST00000269260	ENSG00000141480	ARRB2
chr17	4720627	G	T	ENST00000269260	ENSG00000141480	ARRB2	FALSE	FALSE
chr17	4720641	G	A	ENST00000269260	ENSG00000141480	ARRB2	TRUE	FALSE
chr17	4720641	G	C	ENST00000269260	ENSG00000141480	ARRB2	TRUE	FALSE
chr17	4720641	G	T	ENST00000269260	ENSG00000141480	ARRB2	TRUE	FALSE
chr17	4720642	T	A	ENST00000269260	ENSG00000141480	ARRB2	TRUE	FALSE
chr17	4720642	T	C	ENST00000269260	ENSG00000141480	ARRB2	TRUE	FALSE
chr17	4720642	T	G	ENST00000269260	ENSG00000141480	ARRB2	TRUE	FALSE
chr17	4720944	A	C	ENST00000269260	ENSG00000141480	ARRB2	TRUE	FALSE
chr17	4720944	A	G	ENST00000269260	ENSG00000141480	ARRB2	TRUE	TRUE
chr17	4720944	A	T	ENST00000269260	ENSG00000141480	ARRB2	TRUE	FALSE
chr17	4720945	G	A	ENST00000269260	ENSG00000141480	ARRB2	TRUE	FALSE
chr17	4720945	G	C	ENST00000269260	ENSG00000141480	ARRB2	TRUE	FALSE
chr17	4720945	G	T	ENST00000269260	ENSG00000141480	ARRB2	TRUE	FALSE
chr17	4720949	T	A	ENST00000269260	ENSG00000141480	ARRB2	FALSE	FALSE
chr17	4720949	T	G	ENST00000269260	ENSG00000141480	ARRB2	FALSE	FALSE
chr17	4720974	G	T	ENST00000269260	ENSG00000141480	ARRB2	FALSE	FALSE
chr17	4720998	A	T	ENST00000269260	ENSG00000141480	ARRB2	FALSE	FALSE
chr17	4721007	A	T	ENST00000269260	ENSG00000141480	ARRB2	FALSE	FALSE
chr17	4721021	T	A	ENST00000269260	ENSG00000141480	ARRB2	FALSE	FALSE
chr17	4721021	T	G	ENST00000269260	ENSG00000141480	ARRB2	FALSE	FALSE
chr17	4721028	C	T	ENST00000269260	ENSG00000141480	ARRB2	FALSE	FALSE
chr17	4721036	C	A	ENST00000269260	ENSG00000141480	ARRB2	FALSE	FALSE
chr17	4731501	C	A	ENST00000293777	ENSG00000161920	MED11	FALSE	FALSE
chr17	4731501	C	G	ENST00000293777	ENSG00000161920	MED11	FALSE	FALSE
chr17	4731514	G	T	ENST00000293777	ENSG00000161920	MED11	FALSE	FALSE
chr17	4731517	A	T	ENST00000293777	ENSG00000161920	MED11	FALSE	FALSE
chr17	4731532	G	T	ENST00000293777	ENSG00000161920	MED11	FALSE	FALSE
chr17	4731541	G	T	ENST00000293777	ENSG00000161920	MED11	TRUE	FALSE
chr17	4731547	G	T	ENST00000293777	ENSG00000161920	MED11	TRUE	FALSE
chr17	4731565	C	T	ENST00000293777	ENSG00000161920	MED11	TRUE	TRUE
chr17	4731575	G	A	ENST00000293777	ENSG00000161920	MED11	TRUE	FALSE
chr17	4731575	G	C	ENST00000293777	ENSG00000161920	MED11	TRUE	FALSE
chr17	4731575	G	T	ENST00000293777	ENSG00000161920	MED11	TRUE	FALSE
chr17	4731576	T	A	ENST00000293777	ENSG00000161920	MED11	TRUE	FALSE
chr17	4731576	T	C	ENST00000293777	ENSG00000161920	MED11	TRUE	FALSE
chr17	4731576	T	G	ENST00000293777	ENSG00000161920	MED11	TRUE	FALSE
chr17	4731774	A	C	ENST00000293777	ENSG00000161920	MED11	TRUE	FALSE
chr17	4731774	A	G	ENST00000293777	ENSG00000161920	MED11	TRUE	FALSE
chr17	4731774	A	T	ENST00000293777	ENSG00000161920	MED11	TRUE	FALSE
chr17	4731775	G	A	ENST00000293777	ENSG00000161920	MED11	TRUE	FALSE
chr17	4731775	G	C	ENST00000293777	ENSG00000161920	MED11	TRUE	FALSE
chr17	4731775	G	T	ENST00000293777	ENSG00000161920	MED11	TRUE	FALSE
chr17	4731790	G	T	ENST00000293777	ENSG00000161920	MED11	TRUE	TRUE
chr17	4731794	T	A	ENST00000293777	ENSG00000161920	MED11	TRUE	TRUE
chr17	4731799	A	T	ENST00000293777	ENSG00000161920	MED11	TRUE	TRUE
chr17	4731802	G	T	ENST00000293777	ENSG00000161920	MED11	TRUE	TRUE
chr17	4731805	A	T	ENST00000293777	ENSG00000161920	MED11	TRUE	TRUE
chr17	4731814	G	T	ENST00000293777	ENSG00000161920	MED11	TRUE	TRUE
chr17	4731832	C	T	ENST00000293777	ENSG00000161920	MED11	TRUE	TRUE
chr17	4731854	C	A	ENST00000293777	ENSG00000161920	MED11	TRUE	TRUE
chr17	4731854	C	G	ENST00000293777	ENSG00000161920	MED11	TRUE	TRUE
chr17	4731859	C	T	ENST00000293777	ENSG00000161920	MED11	FALSE	FALSE
chr17	4731868	G	T	ENST00000293777	ENSG00000161920	MED11	FALSE	FALSE
chr17	4731874	G	T	ENST00000293777	ENSG00000161920	MED11	FALSE	FALSE
chr17	4731881	C	A	ENST00000293777	ENSG00000161920	MED11	FALSE	FALSE
chr17	4731881	C	G	ENST00000293777	ENSG00000161920	MED11	FALSE	FALSE
chr17	4731886	C	T	ENST00000293777	ENSG00000161920	MED11	FALSE	FALSE
chr17	4731897	C	A	ENST00000293777	ENSG00000161920	MED11	FALSE	FALSE
chr17	4731897	C	G	ENST00000293777	ENSG00000161920	MED11	FALSE	FALSE
chr17	4731904	C	T	ENST00000293777	ENSG00000161920	MED11	FALSE	FALSE
chr17	4731907	G	A	ENST00000293777	ENSG00000161920	MED11	TRUE	FALSE
chr17	4731907	G	C	ENST00000293777	ENSG00000161920	MED11	TRUE	FALSE
chr17	4731907	G	T	ENST00000293777	ENSG00000161920	MED11	TRUE	FALSE
chr17	4731908	T	A	ENST00000293777	ENSG00000161920	MED11	TRUE	FALSE
chr17	4731908	T	C	ENST00000293777	ENSG00000161920	MED11	TRUE	FALSE
chr17	4731908	T	G	ENST00000293777	ENSG00000161920	MED11	TRUE	FALSE
chr17	4733048	A	C	ENST00000293777	ENSG00000161920	MED11	FALSE	FALSE
chr17	4733048	A	G	ENST00000293777	ENSG00000161920	MED11	TRUE	FALSE
chr17	4733048	A	T	ENST00000293777	ENSG00000161920	MED11	FALSE	FALSE
chr17	4733049	G	A	ENST00000293777	ENSG00000161920	MED11	TRUE	FALSE
chr17	4733049	G	C	ENST00000293777	ENSG00000161920	MED11	FALSE	FALSE
chr17	4733049	G	T	ENST00000293777	ENSG00000161920	MED11	TRUE	FALSE
chr17	4733062	C	T	ENST00000293777	ENSG00000161920	MED11	FALSE	FALSE
chr17	4733071	G	T	ENST00000293777	ENSG00000161920	MED11	FALSE	FALSE
chr17	4733085	C	A	ENST00000293777	ENSG00000161920	MED11	FALSE	FALSE
chr17	4733085	C	G	ENST00000293777	ENSG00000161920	MED11	FALSE	FALSE
chr17	4733090	C	A	ENST00000293777	ENSG00000161920	MED11	FALSE	FALSE
chr17	4733095	A	T	ENST00000293777	ENSG00000161920	MED11	FALSE	FALSE
chr17	4733103	T	A	ENST00000293777	ENSG00000161920	MED11	FALSE	FALSE
chr17	4733104	C	T	ENST00000293777	ENSG00000161920	MED11	FALSE	FALSE
chr17	4733116	A	T	ENST00000293777	ENSG00000161920	MED11	FALSE	FALSE
chr17	4733119	C	T	ENST00000293777	ENSG00000161920	MED11	FALSE	FALSE
chr17	4733130	T	A	ENST00000293777	ENSG00000161920	MED11	FALSE	FALSE
chr17	4733130	T	G	ENST00000293777	ENSG00000161920	MED11	FALSE	FALSE
chr17	4733140	A	T	ENST00000293777	ENSG00000161920	MED11	FALSE	FALSE
chr17	4733158	C	T	ENST00000293777	ENSG00000161920	MED11	FALSE	FALSE
chr17	4733166	T	A	ENST00000293777	ENSG00000161920	MED11	FALSE	FALSE
chr17	4733167	G	T	ENST00000293777	ENSG00000161920	MED11	FALSE	FALSE
chr17	4733170	C	T	ENST00000293777	ENSG00000161920	MED11	FALSE	FALSE
chr17	4733179	G	T	ENST00000293777	ENSG00000161920	MED11	FALSE	FALSE
chr17	4734480	C	A	ENST00000293778	ENSG00000161921	CXCL16	TRUE	FALSE
chr17	4734480	C	G	ENST00000293778	ENSG00000161921	CXCL16	TRUE	FALSE
chr17	4734480	C	T	ENST00000293778	ENSG00000161921	CXCL16	TRUE	FALSE
chr17	4734481	T	A	ENST00000293778	ENSG00000161921	CXCL16	TRUE	FALSE
chr17	4734481	T	C	ENST00000293778	ENSG00000161921	CXCL16	TRUE	FALSE
chr17	4734481	T	G	ENST00000293778	ENSG00000161921	CXCL16	TRUE	FALSE
chr17	4734581	A	C	ENST00000293778	ENSG00000161921	CXCL16	FALSE	FALSE
chr17	4734581	A	G	ENST00000293778	ENSG00000161921	CXCL16	FALSE	FALSE
chr17	4734581	A	T	ENST00000293778	ENSG00000161921	CXCL16	FALSE	FALSE
chr17	4734582	C	A	ENST00000293778	ENSG00000161921	CXCL16	FALSE	FALSE
chr17	4734582	C	G	ENST00000293778	ENSG00000161921	CXCL16	FALSE	FALSE
chr17	4734582	C	T	ENST00000293778	ENSG00000161921	CXCL16	FALSE	FALSE
chr17	4734636	A	C	ENST00000293778	ENSG00000161921	CXCL16
chr17	4734636	A	T	ENST00000293778	ENSG00000161921	CXCL16	FALSE	FALSE
chr17	4734653	C	A	ENST00000293778	ENSG00000161921	CXCL16	TRUE	FALSE
chr17	4734653	C	G	ENST00000293778	ENSG00000161921	CXCL16	TRUE	FALSE
chr17	4734653	C	T	ENST00000293778	ENSG00000161921	CXCL16	TRUE	FALSE
chr17	4734654	T	A	ENST00000293778	ENSG00000161921	CXCL16	TRUE	FALSE
chr17	4734654	T	C	ENST00000293778	ENSG00000161921	CXCL16	TRUE	FALSE
chr17	4734654	T	G	ENST00000293778	ENSG00000161921	CXCL16	TRUE	FALSE
chr17	4735090	A	C	ENST00000293778	ENSG00000161921	CXCL16	TRUE	FALSE
chr17	4735090	A	G	ENST00000293778	ENSG00000161921	CXCL16	TRUE	FALSE
chr17	4735090	A	T	ENST00000293778	ENSG00000161921	CXCL16	TRUE	FALSE
chr17	4735091	C	A	ENST00000293778	ENSG00000161921	CXCL16	TRUE	FALSE
chr17	4735091	C	G	ENST00000293778	ENSG00000161921	CXCL16	TRUE	FALSE
chr17	4735091	C	T	ENST00000293778	ENSG00000161921	CXCL16	TRUE	FALSE
chr17	4735104	G	A	ENST00000293778	ENSG00000161921	CXCL16	FALSE	FALSE
chr17	4735109	G	C	ENST00000293778	ENSG00000161921	CXCL16	FALSE	FALSE
chr17	4735109	G	T	ENST00000293778	ENSG00000161921	CXCL16	FALSE	FALSE
chr17	4735113	G	A	ENST00000293778	ENSG00000161921	CXCL16	FALSE	FALSE
chr17	4735128	T	A	ENST00000293778	ENSG00000161921	CXCL16	FALSE	FALSE
chr17	4735129	G	T	ENST00000293778	ENSG00000161921	CXCL16	FALSE	FALSE
chr17	4735138	A	C	ENST00000293778	ENSG00000161921	CXCL16	FALSE	FALSE
chr17	4735138	A	T	ENST00000293778	ENSG00000161921	CXCL16	FALSE	FALSE
chr17	4735180	G	T	ENST00000293778	ENSG00000161921	CXCL16	TRUE	TRUE
chr17	4735202	G	C	ENST00000293778	ENSG00000161921	CXCL16	TRUE	TRUE
chr17	4735202	G	T	ENST00000293778	ENSG00000161921	CXCL16	TRUE	TRUE
chr17	4735230	T	A	ENST00000293778	ENSG00000161921	CXCL16	TRUE	TRUE
chr17	4735233	C	A	ENST00000293778	ENSG00000161921	CXCL16	TRUE	TRUE
chr17	4735239	G	A	ENST00000293778	ENSG00000161921	CXCL16	TRUE	TRUE
chr17	4735242	T	A	ENST00000293778	ENSG00000161921	CXCL16	TRUE	TRUE
chr17	4735245	G	A	ENST00000293778	ENSG00000161921	CXCL16	TRUE	TRUE
chr17	4735251	C	A	ENST00000293778	ENSG00000161921	CXCL16	TRUE	TRUE
chr17	4735260	C	A	ENST00000293778	ENSG00000161921	CXCL16	TRUE	TRUE
chr17	4735305	C	A	ENST00000293778	ENSG00000161921	CXCL16	TRUE	TRUE
chr17	4735323	C	A	ENST00000293778	ENSG00000161921	CXCL16	TRUE	TRUE
chr17	4735326	T	A	ENST00000293778	ENSG00000161921	CXCL16	TRUE	TRUE
chr17	4735331	G	T	ENST00000293778	ENSG00000161921	CXCL16	TRUE	TRUE
chr17	4735340	G	C	ENST00000293778	ENSG00000161921	CXCL16	TRUE	TRUE
chr17	4735340	G	T	ENST00000293778	ENSG00000161921	CXCL16	TRUE	TRUE
chr17	4735344	C	A	ENST00000293778	ENSG00000161921	CXCL16	TRUE	TRUE
chr17	4735365	G	A	ENST00000293778	ENSG00000161921	CXCL16	TRUE	TRUE
chr17	4735374	G	A	ENST00000293778	ENSG00000161921	CXCL16	TRUE	TRUE
chr17	4735376	A	T	ENST00000293778	ENSG00000161921	CXCL16	TRUE	TRUE
chr17	4735395	G	A	ENST00000293778	ENSG00000161921	CXCL16	TRUE	TRUE
chr17	4735415	G	C	ENST00000293778	ENSG00000161921	CXCL16	TRUE	TRUE
chr17	4735415	G	T	ENST00000293778	ENSG00000161921	CXCL16	TRUE	TRUE
chr17	4735428	C	A	ENST00000293778	ENSG00000161921	CXCL16	TRUE	TRUE
chr17	4735430	G	C	ENST00000293778	ENSG00000161921	CXCL16	TRUE	TRUE
chr17	4735430	G	T	ENST00000293778	ENSG00000161921	CXCL16	TRUE	TRUE
chr17	4735437	G	A	ENST00000293778	ENSG00000161921	CXCL16	TRUE	TRUE
chr17	4735463	A	C	ENST00000293778	ENSG00000161921	CXCL16	TRUE	TRUE
chr17	4735463	A	T	ENST00000293778	ENSG00000161921	CXCL16	TRUE	TRUE
chr17	4735470	T	A	ENST00000293778	ENSG00000161921	CXCL16	TRUE	TRUE
chr17	4735473	G	A	ENST00000293778	ENSG00000161921	CXCL16	TRUE	TRUE
chr17	4735490	G	T	ENST00000293778	ENSG00000161921	CXCL16	TRUE	TRUE
chr17	4735492	G	C	ENST00000293778	ENSG00000161921	CXCL16	TRUE	TRUE
chr17	4735492	G	T	ENST00000293778	ENSG00000161921	CXCL16	TRUE	TRUE
chr17	4735503	C	A	ENST00000293778	ENSG00000161921	CXCL16	TRUE	TRUE
chr17	4735504	A	T	ENST00000293778	ENSG00000161921	CXCL16	TRUE	TRUE
chr17	4735509	C	A	ENST00000293778	ENSG00000161921	CXCL16	TRUE	FALSE
chr17	4735509	C	G	ENST00000293778	ENSG00000161921	CXCL16	TRUE	FALSE
chr17	4735509	C	T	ENST00000293778	ENSG00000161921	CXCL16	TRUE	FALSE
chr17	4735510	T	A	ENST00000293778	ENSG00000161921	CXCL16	TRUE	FALSE
chr17	4735510	T	C	ENST00000293778	ENSG00000161921	CXCL16	TRUE	FALSE
chr17	4735510	T	G	ENST00000293778	ENSG00000161921	CXCL16	TRUE	FALSE
chr17	4738406	A	C	ENST00000293778	ENSG00000161921	CXCL16	TRUE	FALSE
chr17	4738406	A	G	ENST00000293778	ENSG00000161921	CXCL16	TRUE	FALSE
chr17	4738406	A	T	ENST00000293778	ENSG00000161921	CXCL16	TRUE	FALSE
chr17	4738407	C	A	ENST00000293778	ENSG00000161921	CXCL16	TRUE	FALSE
chr17	4738407	C	G	ENST00000293778	ENSG00000161921	CXCL16	TRUE	FALSE
chr17	4738407	C	T	ENST00000293778	ENSG00000161921	CXCL16	TRUE	FALSE
chr17	4738408	C	A	ENST00000293778	ENSG00000161921	CXCL16	TRUE	TRUE
chr17	4738411	T	A	ENST00000293778	ENSG00000161921	CXCL16	TRUE	TRUE
chr17	4738421	A	T	ENST00000293778	ENSG00000161921	CXCL16	TRUE	TRUE
chr17	4738431	A	T	ENST00000293778	ENSG00000161921	CXCL16	TRUE	TRUE
chr17	4738435	C	A	ENST00000293778	ENSG00000161921	CXCL16	TRUE	TRUE
chr17	4738438	G	A	ENST00000293778	ENSG00000161921	CXCL16	TRUE	TRUE
chr17	4738442	C	T	ENST00000293778	ENSG00000161921	CXCL16	TRUE	TRUE
chr17	4738443	C	T	ENST00000293778	ENSG00000161921	CXCL16	TRUE	TRUE
chr17	4738453	T	A	ENST00000293778	ENSG00000161921	CXCL16	TRUE	TRUE
chr17	4738463	A	T	ENST00000293778	ENSG00000161921	CXCL16	TRUE	TRUE
chr17	4738472	C	T	ENST00000293778	ENSG00000161921	CXCL16	TRUE	TRUE
chr17	4738473	C	T	ENST00000293778	ENSG00000161921	CXCL16	TRUE	TRUE
chr17	4738486	G	A	ENST00000293778	ENSG00000161921	CXCL16	TRUE	TRUE
chr17	4738491	C	A	ENST00000293778	ENSG00000161921	CXCL16	TRUE	FALSE
chr17	4738491	C	G	ENST00000293778	ENSG00000161921	CXCL16	TRUE	FALSE
chr17	4738491	C	T	ENST00000293778	ENSG00000161921	CXCL16	TRUE	FALSE
chr17	4738492	T	A	ENST00000293778	ENSG00000161921	CXCL16	TRUE	FALSE
chr17	4738492	T	C	ENST00000293778	ENSG00000161921	CXCL16	TRUE	FALSE
chr17	4738492	T	G	ENST00000293778	ENSG00000161921	CXCL16	TRUE	FALSE
chr17	4738780	A	C	ENST00000293778	ENSG00000161921	CXCL16	TRUE	FALSE
chr17	4738780	A	G	ENST00000293778	ENSG00000161921	CXCL16	TRUE	FALSE
chr17	4738780	A	T	ENST00000293778	ENSG00000161921	CXCL16	TRUE	FALSE
chr17	4738781	C	A	ENST00000293778	ENSG00000161921	CXCL16	TRUE	FALSE
chr17	4738781	C	G	ENST00000293778	ENSG00000161921	CXCL16	TRUE	FALSE
chr17	4738781	C	T	ENST00000293778	ENSG00000161921	CXCL16	TRUE	FALSE
chr17	4738787	G	C	ENST00000293778	ENSG00000161921	CXCL16	TRUE	TRUE
chr17	4738787	G	T	ENST00000293778	ENSG00000161921	CXCL16	TRUE	TRUE
chr17	4738790	G	C	ENST00000293778	ENSG00000161921	CXCL16	TRUE	TRUE
chr17	4738790	G	T	ENST00000293778	ENSG00000161921	CXCL16	TRUE	TRUE
chr17	4738796	A	T	ENST00000293778	ENSG00000161921	CXCL16	TRUE	TRUE
chr17	4738805	G	C	ENST00000293778	ENSG00000161921	CXCL16	TRUE	TRUE
chr17	4738805	G	T	ENST00000293778	ENSG00000161921	CXCL16	TRUE	TRUE
chr17	4738813	T	A	ENST00000293778	ENSG00000161921	CXCL16	TRUE	TRUE
chr17	4738822	T	A	ENST00000293778	ENSG00000161921	CXCL16	TRUE	TRUE
chr17	4738843	G	A	ENST00000293778	ENSG00000161921	CXCL16	TRUE	TRUE
chr17	4738848	G	T	ENST00000293778	ENSG00000161921	CXCL16	TRUE	TRUE
chr17	4738873	T	A	ENST00000293778	ENSG00000161921	CXCL16	TRUE	TRUE
chr17	4738876	T	A	ENST00000293778	ENSG00000161921	CXCL16	TRUE	TRUE
chr17	4738880	A	T	ENST00000293778	ENSG00000161921	CXCL16	TRUE	TRUE
chr17	4738883	A	C	ENST00000293778	ENSG00000161921	CXCL16	TRUE	TRUE
chr17	4738883	A	T	ENST00000293778	ENSG00000161921	CXCL16	TRUE	TRUE
chr17	4738886	A	T	ENST00000293778	ENSG00000161921	CXCL16	TRUE	TRUE
chr17	4738894	C	A	ENST00000293778	ENSG00000161921	CXCL16	TRUE	TRUE
chr17	4738909	C	A	ENST00000293778	ENSG00000161921	CXCL16	TRUE	TRUE
chr17	4738921	C	A	ENST00000293778	ENSG00000161921	CXCL16	FALSE	FALSE
chr17	4738921	C	G	ENST00000293778	ENSG00000161921	CXCL16	FALSE	FALSE
chr17	4738921	C	T	ENST00000293778	ENSG00000161921	CXCL16	FALSE	FALSE
chr17	4738922	T	A	ENST00000293778	ENSG00000161921	CXCL16	FALSE	FALSE
chr17	4738922	T	C	ENST00000293778	ENSG00000161921	CXCL16	FALSE	FALSE
chr17	4738922	T	G	ENST00000293778	ENSG00000161921	CXCL16	FALSE	FALSE
chr17	4739259	A	C	ENST00000293778	ENSG00000161921	CXCL16	TRUE	FALSE
chr17	4739259	A	G	ENST00000293778	ENSG00000161921	CXCL16	TRUE	FALSE
chr17	4739259	A	T	ENST00000293778	ENSG00000161921	CXCL16	TRUE	FALSE
chr17	4739260	C	A	ENST00000293778	ENSG00000161921	CXCL16	TRUE	FALSE
chr17	4739260	C	G	ENST00000293778	ENSG00000161921	CXCL16	TRUE	FALSE
chr17	4739260	C	T	ENST00000293778	ENSG00000161921	CXCL16	TRUE	FALSE
chr17	4739267	G	A	ENST00000293778	ENSG00000161921	CXCL16	TRUE	TRUE
chr17	4739274	G	C	ENST00000293778	ENSG00000161921	CXCL16	TRUE	FALSE
chr17	4739274	G	T	ENST00000293778	ENSG00000161921	CXCL16	TRUE	FALSE
chr17	4739326	A	T	ENST00000293778	ENSG00000161921	CXCL16	FALSE	FALSE
chr17	4739336	C	A	ENST00000293778	ENSG00000161921	CXCL16	FALSE	FALSE
chr17	4740051	G	A	ENST00000433935	ENSG00000141497	ZMYND15	FALSE	FALSE
chr17	4740051	G	C	ENST00000433935	ENSG00000141497	ZMYND15	FALSE	FALSE
chr17	4740051	G	T	ENST00000433935	ENSG00000141497	ZMYND15	FALSE	FALSE
chr17	4740052	T	A	ENST00000433935	ENSG00000141497	ZMYND15	FALSE	FALSE
chr17	4740052	T	C	ENST00000433935	ENSG00000141497	ZMYND15	FALSE	FALSE
chr17	4740052	T	G	ENST00000433935	ENSG00000141497	ZMYND15	FALSE	FALSE
chr17	4740517	A	C	ENST00000433935	ENSG00000141497	ZMYND15	TRUE	FALSE
chr17	4740517	A	G	ENST00000433935	ENSG00000141497	ZMYND15	TRUE	FALSE
chr17	4740517	A	T	ENST00000433935	ENSG00000141497	ZMYND15	TRUE	FALSE
chr17	4740518	G	A	ENST00000433935	ENSG00000141497	ZMYND15	TRUE	FALSE
chr17	4740518	G	C	ENST00000433935	ENSG00000141497	ZMYND15	TRUE	FALSE
chr17	4740518	G	T	ENST00000433935	ENSG00000141497	ZMYND15	TRUE	FALSE
chr17	4740552	G	T	ENST00000433935	ENSG00000141497	ZMYND15	FALSE	FALSE
chr17	4740564	G	T	ENST00000433935	ENSG00000141497	ZMYND15	FALSE	FALSE
chr17	4740569	C	A	ENST00000433935	ENSG00000141497	ZMYND15	FALSE	FALSE
chr17	4740569	C	G	ENST00000433935	ENSG00000141497	ZMYND15	FALSE	FALSE
chr17	4740576	G	T	ENST00000433935	ENSG00000141497	ZMYND15	FALSE	FALSE
chr17	4740610	G	A	ENST00000433935	ENSG00000141497	ZMYND15	TRUE	FALSE
chr17	4740611	G	A	ENST00000433935	ENSG00000141497	ZMYND15	TRUE	FALSE
chr17	4740615	C	T	ENST00000433935	ENSG00000141497	ZMYND15	TRUE	FALSE
chr17	4740618	A	T	ENST00000433935	ENSG00000141497	ZMYND15	TRUE	FALSE
chr17	4740630	G	T	ENST00000433935	ENSG00000141497	ZMYND15	TRUE	TRUE
chr17	4740636	G	T	ENST00000433935	ENSG00000141497	ZMYND15	TRUE	TRUE
chr17	4740657	G	T	ENST00000433935	ENSG00000141497	ZMYND15	TRUE	TRUE
chr17	4740668	C	A	ENST00000433935	ENSG00000141497	ZMYND15	TRUE	TRUE
chr17	4740672	C	T	ENST00000433935	ENSG00000141497	ZMYND15	TRUE	TRUE
chr17	4740678	G	T	ENST00000433935	ENSG00000141497	ZMYND15	TRUE	TRUE
chr17	4740684	C	T	ENST00000433935	ENSG00000141497	ZMYND15	TRUE	TRUE
chr17	4740690	A	T	ENST00000433935	ENSG00000141497	ZMYND15	TRUE	TRUE
chr17	4740702	C	T	ENST00000433935	ENSG00000141497	ZMYND15	TRUE	TRUE
chr17	4740718	G	A	ENST00000433935	ENSG00000141497	ZMYND15	TRUE	TRUE
chr17	4740719	G	A	ENST00000433935	ENSG00000141497	ZMYND15	TRUE	TRUE
chr17	4740765	C	T	ENST00000433935	ENSG00000141497	ZMYND15	TRUE	TRUE
chr17	4740774	G	T	ENST00000433935	ENSG00000141497	ZMYND15	TRUE	TRUE
chr17	4740786	G	T	ENST00000433935	ENSG00000141497	ZMYND15	TRUE	TRUE
chr17	4740808	G	A	ENST00000433935	ENSG00000141497	ZMYND15	TRUE	TRUE
chr17	4740809	G	A	ENST00000433935	ENSG00000141497	ZMYND15	TRUE	TRUE
chr17	4740816	G	T	ENST00000433935	ENSG00000141497	ZMYND15	TRUE	TRUE
chr17	4740840	C	T	ENST00000433935	ENSG00000141497	ZMYND15	TRUE	TRUE
chr17	4740857	C	A	ENST00000433935	ENSG00000141497	ZMYND15	TRUE	TRUE
chr17	4740857	C	G	ENST00000433935	ENSG00000141497	ZMYND15	TRUE	TRUE
chr17	4740876	G	T	ENST00000433935	ENSG00000141497	ZMYND15	TRUE	TRUE
chr17	4740885	G	T	ENST00000433935	ENSG00000141497	ZMYND15	TRUE	TRUE
chr17	4740888	G	T	ENST00000433935	ENSG00000141497	ZMYND15	TRUE	TRUE
chr17	4740894	G	T	ENST00000433935	ENSG00000141497	ZMYND15	TRUE	TRUE
chr17	4740897	G	T	ENST00000433935	ENSG00000141497	ZMYND15	TRUE	TRUE
chr17	4740900	G	T	ENST00000433935	ENSG00000141497	ZMYND15	TRUE	TRUE
chr17	4740903	G	T	ENST00000433935	ENSG00000141497	ZMYND15	TRUE	TRUE
chr17	4740906	G	T	ENST00000433935	ENSG00000141497	ZMYND15	TRUE	TRUE
chr17	4740909	G	T	ENST00000433935	ENSG00000141497	ZMYND15	TRUE	TRUE
chr17	4740915	G	T	ENST00000433935	ENSG00000141497	ZMYND15	TRUE	TRUE
chr17	4740918	G	T	ENST00000433935	ENSG00000141497	ZMYND15	TRUE	TRUE
chr17	4740921	G	T	ENST00000433935	ENSG00000141497	ZMYND15	TRUE	TRUE
chr17	4740924	G	T	ENST00000433935	ENSG00000141497	ZMYND15	TRUE	TRUE
chr17	4740927	A	T	ENST00000433935	ENSG00000141497	ZMYND15	TRUE	TRUE
chr17	4740930	A	T	ENST00000433935	ENSG00000141497	ZMYND15	TRUE	TRUE
chr17	4740933	G	T	ENST00000433935	ENSG00000141497	ZMYND15	TRUE	TRUE
chr17	4740957	G	T	ENST00000433935	ENSG00000141497	ZMYND15	TRUE	TRUE
chr17	4740960	A	T	ENST00000433935	ENSG00000141497	ZMYND15	TRUE	TRUE
chr17	4740966	G	T	ENST00000433935	ENSG00000141497	ZMYND15	TRUE	TRUE
chr17	4740972	G	T	ENST00000433935	ENSG00000141497	ZMYND15	TRUE	TRUE
chr17	4740975	G	T	ENST00000433935	ENSG00000141497	ZMYND15	TRUE	TRUE
chr17	4740984	G	T	ENST00000433935	ENSG00000141497	ZMYND15	TRUE	TRUE
chr17	4741005	G	T	ENST00000433935	ENSG00000141497	ZMYND15	TRUE	TRUE
chr17	4741014	C	T	ENST00000433935	ENSG00000141497	ZMYND15	TRUE	TRUE
chr17	4741017	G	T	ENST00000433935	ENSG00000141497	ZMYND15	TRUE	TRUE
chr17	4741032	G	T	ENST00000433935	ENSG00000141497	ZMYND15	TRUE	TRUE
chr17	4741035	G	T	ENST00000433935	ENSG00000141497	ZMYND15	TRUE	TRUE
chr17	4741039	C	A	ENST00000433935	ENSG00000141497	ZMYND15	TRUE	TRUE
chr17	4741039	C	G	ENST00000433935	ENSG00000141497	ZMYND15	TRUE	TRUE
chr17	4741041	G	T	ENST00000433935	ENSG00000141497	ZMYND15	TRUE	TRUE
chr17	4741044	G	T	ENST00000433935	ENSG00000141497	ZMYND15	TRUE	TRUE
chr17	4741056	G	T	ENST00000433935	ENSG00000141497	ZMYND15	TRUE	TRUE
chr17	4741062	G	T	ENST00000433935	ENSG00000141497	ZMYND15	TRUE	TRUE
chr17	4741071	A	T	ENST00000433935	ENSG00000141497	ZMYND15	TRUE	TRUE
chr17	4741082	C	A	ENST00000433935	ENSG00000141497	ZMYND15	TRUE	TRUE
chr17	4741083	C	T	ENST00000433935	ENSG00000141497	ZMYND15	TRUE	TRUE
chr17	4741086	G	T	ENST00000433935	ENSG00000141497	ZMYND15	TRUE	TRUE
chr17	4741098	G	T	ENST00000433935	ENSG00000141497	ZMYND15	TRUE	TRUE
chr17	4741104	G	T	ENST00000433935	ENSG00000141497	ZMYND15	TRUE	TRUE
chr17	4741110	A	T	ENST00000433935	ENSG00000141497	ZMYND15	TRUE	TRUE
chr17	4741116	C	T	ENST00000433935	ENSG00000141497	ZMYND15	TRUE	TRUE
chr17	4741119	A	T	ENST00000433935	ENSG00000141497	ZMYND15	TRUE	TRUE
chr17	4741125	A	T	ENST00000433935	ENSG00000141497	ZMYND15	TRUE	TRUE
chr17	4741128	G	T	ENST00000433935	ENSG00000141497	ZMYND15	TRUE	TRUE
chr17	4741131	C	T	ENST00000433935	ENSG00000141497	ZMYND15	TRUE	TRUE
chr17	4741140	G	T	ENST00000433935	ENSG00000141497	ZMYND15
chr17	4741141	G	A	ENST00000433935	ENSG00000141497	ZMYND15	TRUE	FALSE
chr17	4741141	G	C	ENST00000433935	ENSG00000141497	ZMYND15	TRUE	FALSE
chr17	4741141	G	T	ENST00000433935	ENSG00000141497	ZMYND15	TRUE	FALSE
chr17	4741142	T	A	ENST00000433935	ENSG00000141497	ZMYND15	TRUE	FALSE
chr17	4741142	T	C	ENST00000433935	ENSG00000141497	ZMYND15	TRUE	FALSE
chr17	4741142	T	G	ENST00000433935	ENSG00000141497	ZMYND15	TRUE	FALSE
chr17	4741580	A	C	ENST00000433935	ENSG00000141497	ZMYND15	FALSE	FALSE
chr17	4741580	A	G	ENST00000433935	ENSG00000141497	ZMYND15	FALSE	FALSE
chr17	4741580	A	T	ENST00000433935	ENSG00000141497	ZMYND15	FALSE	FALSE
chr17	4741581	G	A	ENST00000433935	ENSG00000141497	ZMYND15	FALSE	FALSE
chr17	4741581	G	C	ENST00000433935	ENSG00000141497	ZMYND15	TRUE	FALSE
chr17	4741581	G	T	ENST00000433935	ENSG00000141497	ZMYND15	TRUE	FALSE
chr17	4741607	T	A	ENST00000433935	ENSG00000141497	ZMYND15	TRUE	TRUE
chr17	4741612	T	A	ENST00000433935	ENSG00000141497	ZMYND15	TRUE	TRUE
chr17	4741612	T	G	ENST00000433935	ENSG00000141497	ZMYND15	TRUE	TRUE
chr17	4741626	G	T	ENST00000433935	ENSG00000141497	ZMYND15	TRUE	TRUE
chr17	4741642	T	A	ENST00000433935	ENSG00000141497	ZMYND15	TRUE	TRUE
chr17	4741665	G	T	ENST00000433935	ENSG00000141497	ZMYND15	TRUE	TRUE
chr17	4741671	C	T	ENST00000433935	ENSG00000141497	ZMYND15	TRUE	TRUE
chr17	4741674	G	T	ENST00000433935	ENSG00000141497	ZMYND15	TRUE	TRUE
chr17	4741687	G	A	ENST00000433935	ENSG00000141497	ZMYND15	TRUE	TRUE
chr17	4741688	G	A	ENST00000433935	ENSG00000141497	ZMYND15	TRUE	TRUE
chr17	4741693	C	A	ENST00000433935	ENSG00000141497	ZMYND15	TRUE	TRUE
chr17	4741693	C	G	ENST00000433935	ENSG00000141497	ZMYND15	TRUE	TRUE
chr17	4741701	A	T	ENST00000433935	ENSG00000141497	ZMYND15	TRUE	TRUE
chr17	4741717	G	A	ENST00000433935	ENSG00000141497	ZMYND15	TRUE	TRUE
chr17	4741718	G	A	ENST00000433935	ENSG00000141497	ZMYND15	TRUE	TRUE
chr17	4741724	T	A	ENST00000433935	ENSG00000141497	ZMYND15	TRUE	TRUE
chr17	4741724	T	G	ENST00000433935	ENSG00000141497	ZMYND15	TRUE	TRUE
chr17	4741736	T	A	ENST00000433935	ENSG00000141497	ZMYND15	TRUE	TRUE
chr17	4741751	T	A	ENST00000433935	ENSG00000141497	ZMYND15	TRUE	TRUE
chr17	4741773	C	T	ENST00000433935	ENSG00000141497	ZMYND15	TRUE	TRUE
chr17	4741776	A	T	ENST00000433935	ENSG00000141497	ZMYND15	TRUE	TRUE
chr17	4741782	C	T	ENST00000433935	ENSG00000141497	ZMYND15	TRUE	TRUE
chr17	4741785	C	T	ENST00000433935	ENSG00000141497	ZMYND15	TRUE	TRUE
chr17	4741797	G	T	ENST00000433935	ENSG00000141497	ZMYND15	TRUE	TRUE
chr17	4741815	C	T	ENST00000433935	ENSG00000141497	ZMYND15	TRUE	TRUE
chr17	4741817	G	A	ENST00000433935	ENSG00000141497	ZMYND15	FALSE	FALSE
chr17	4741817	G	C	ENST00000433935	ENSG00000141497	ZMYND15	FALSE	FALSE
chr17	4741817	G	T	ENST00000433935	ENSG00000141497	ZMYND15	FALSE	FALSE
chr17	4741818	T	A	ENST00000433935	ENSG00000141497	ZMYND15	FALSE	FALSE
chr17	4741818	T	C	ENST00000433935	ENSG00000141497	ZMYND15	FALSE	FALSE
chr17	4741818	T	G	ENST00000433935	ENSG00000141497	ZMYND15	FALSE	FALSE
chr17	4741913	A	C	ENST00000433935	ENSG00000141497	ZMYND15	FALSE	FALSE
chr17	4741913	A	G	ENST00000433935	ENSG00000141497	ZMYND15	FALSE	FALSE
chr17	4741913	A	T	ENST00000433935	ENSG00000141497	ZMYND15	FALSE	FALSE
chr17	4741914	G	A	ENST00000433935	ENSG00000141497	ZMYND15	FALSE	FALSE
chr17	4741914	G	C	ENST00000433935	ENSG00000141497	ZMYND15	FALSE	FALSE
chr17	4741914	G	T	ENST00000433935	ENSG00000141497	ZMYND15	FALSE	FALSE
chr17	4741916	G	T	ENST00000433935	ENSG00000141497	ZMYND15	TRUE	TRUE
chr17	4741922	G	T	ENST00000433935	ENSG00000141497	ZMYND15	TRUE	TRUE
chr17	4741929	T	A	ENST00000433935	ENSG00000141497	ZMYND15	TRUE	TRUE
chr17	4741949	A	T	ENST00000433935	ENSG00000141497	ZMYND15	TRUE	TRUE
chr17	4741953	T	A	ENST00000433935	ENSG00000141497	ZMYND15	TRUE	TRUE
chr17	4741953	T	G	ENST00000433935	ENSG00000141497	ZMYND15	TRUE	TRUE
chr17	4741958	A	T	ENST00000433935	ENSG00000141497	ZMYND15	TRUE	TRUE
chr17	4741977	G	A	ENST00000433935	ENSG00000141497	ZMYND15	TRUE	TRUE
chr17	4741978	G	A	ENST00000433935	ENSG00000141497	ZMYND15	TRUE	TRUE
chr17	4742018	C	T	ENST00000433935	ENSG00000141497	ZMYND15	TRUE	TRUE
chr17	4742026	C	A	ENST00000433935	ENSG00000141497	ZMYND15	TRUE	TRUE
chr17	4742035	T	A	ENST00000433935	ENSG00000141497	ZMYND15	TRUE	TRUE
chr17	4742051	G	T	ENST00000433935	ENSG00000141497	ZMYND15	TRUE	TRUE
chr17	4742057	A	T	ENST00000433935	ENSG00000141497	ZMYND15	TRUE	TRUE
chr17	4742071	G	A	ENST00000433935	ENSG00000141497	ZMYND15	FALSE	FALSE
chr17	4742071	G	C	ENST00000433935	ENSG00000141497	ZMYND15	FALSE	FALSE
chr17	4742071	G	T	ENST00000433935	ENSG00000141497	ZMYND15	FALSE	FALSE
chr17	4742072	T	A	ENST00000433935	ENSG00000141497	ZMYND15	FALSE	FALSE
chr17	4742072	T	C	ENST00000433935	ENSG00000141497	ZMYND15	FALSE	FALSE
chr17	4742072	T	G	ENST00000433935	ENSG00000141497	ZMYND15	FALSE	FALSE
chr17	4742329	A	C	ENST00000433935	ENSG00000141497	ZMYND15	FALSE	FALSE
chr17	4742329	A	G	ENST00000433935	ENSG00000141497	ZMYND15	FALSE	FALSE
chr17	4742329	A	T	ENST00000433935	ENSG00000141497	ZMYND15	FALSE	FALSE
chr17	4742330	G	A	ENST00000433935	ENSG00000141497	ZMYND15	FALSE	FALSE
chr17	4742330	G	C	ENST00000433935	ENSG00000141497	ZMYND15	FALSE	FALSE
chr17	4742330	G	T	ENST00000433935	ENSG00000141497	ZMYND15	FALSE	FALSE
chr17	4742331	C	A	ENST00000433935	ENSG00000141497	ZMYND15	TRUE	TRUE
chr17	4742335	C	T	ENST00000433935	ENSG00000141497	ZMYND15	TRUE	TRUE
chr17	4742340	T	A	ENST00000433935	ENSG00000141497	ZMYND15	TRUE	TRUE
chr17	4742351	T	A	ENST00000433935	ENSG00000141497	ZMYND15	TRUE	TRUE
chr17	4742355	T	A	ENST00000433935	ENSG00000141497	ZMYND15	TRUE	TRUE
chr17	4742355	T	G	ENST00000433935	ENSG00000141497	ZMYND15	TRUE	TRUE
chr17	4742358	T	A	ENST00000433935	ENSG00000141497	ZMYND15	TRUE	TRUE
chr17	4742359	G	T	ENST00000433935	ENSG00000141497	ZMYND15	TRUE	TRUE
chr17	4742362	G	T	ENST00000433935	ENSG00000141497	ZMYND15	TRUE	TRUE
chr17	4742370	T	A	ENST00000433935	ENSG00000141497	ZMYND15	TRUE	TRUE
chr17	4742384	G	A	ENST00000433935	ENSG00000141497	ZMYND15	TRUE	TRUE
chr17	4742385	G	A	ENST00000433935	ENSG00000141497	ZMYND15	TRUE	TRUE
chr17	4742386	C	T	ENST00000433935	ENSG00000141497	ZMYND15	TRUE	TRUE
chr17	4742394	C	A	ENST00000433935	ENSG00000141497	ZMYND15	TRUE	TRUE
chr17	4742413	C	T	ENST00000433935	ENSG00000141497	ZMYND15	TRUE	TRUE
chr17	4742420	G	A	ENST00000433935	ENSG00000141497	ZMYND15	TRUE	TRUE
chr17	4742421	G	A	ENST00000433935	ENSG00000141497	ZMYND15	TRUE	TRUE
chr17	4742424	C	A	ENST00000433935	ENSG00000141497	ZMYND15	TRUE	TRUE
chr17	4742446	G	T	ENST00000433935	ENSG00000141497	ZMYND15	TRUE	TRUE
chr17	4742455	G	T	ENST00000433935	ENSG00000141497	ZMYND15	TRUE	TRUE
chr17	4742458	G	T	ENST00000433935	ENSG00000141497	ZMYND15	TRUE	TRUE
chr17	4742484	C	A	ENST00000433935	ENSG00000141497	ZMYND15	TRUE	TRUE
chr17	4742484	C	G	ENST00000433935	ENSG00000141497	ZMYND15	TRUE	TRUE
chr17	4742491	G	T	ENST00000433935	ENSG00000141497	ZMYND15	TRUE	TRUE
chr17	4742492	G	A	ENST00000433935	ENSG00000141497	ZMYND15	FALSE	FALSE
chr17	4742492	G	C	ENST00000433935	ENSG00000141497	ZMYND15	FALSE	FALSE
chr17	4742492	G	T	ENST00000433935	ENSG00000141497	ZMYND15	FALSE	FALSE
chr17	4742493	T	A	ENST00000433935	ENSG00000141497	ZMYND15	FALSE	FALSE
chr17	4742493	T	C	ENST00000433935	ENSG00000141497	ZMYND15	FALSE	FALSE
chr17	4742493	T	G	ENST00000433935	ENSG00000141497	ZMYND15	FALSE	FALSE
chr17	4743301	A	C	ENST00000433935	ENSG00000141497	ZMYND15	TRUE	FALSE
chr17	4743301	A	G	ENST00000433935	ENSG00000141497	ZMYND15	TRUE	FALSE
chr17	4743301	A	T	ENST00000433935	ENSG00000141497	ZMYND15	TRUE	FALSE
chr17	4743302	G	A	ENST00000433935	ENSG00000141497	ZMYND15	TRUE	FALSE
chr17	4743302	G	C	ENST00000433935	ENSG00000141497	ZMYND15	TRUE	FALSE
chr17	4743302	G	T	ENST00000433935	ENSG00000141497	ZMYND15	TRUE	FALSE
chr17	4743314	G	T	ENST00000433935	ENSG00000141497	ZMYND15	TRUE	TRUE
chr17	4743326	A	T	ENST00000433935	ENSG00000141497	ZMYND15	TRUE	TRUE
chr17	4743329	G	T	ENST00000433935	ENSG00000141497	ZMYND15	TRUE	TRUE
chr17	4743367	T	A	ENST00000433935	ENSG00000141497	ZMYND15	TRUE	TRUE
chr17	4743367	T	G	ENST00000433935	ENSG00000141497	ZMYND15	TRUE	TRUE
chr17	4743369	G	A	ENST00000433935	ENSG00000141497	ZMYND15	TRUE	TRUE
chr17	4743370	G	A	ENST00000433935	ENSG00000141497	ZMYND15	TRUE	TRUE
chr17	4743374	C	T	ENST00000433935	ENSG00000141497	ZMYND15	TRUE	TRUE
chr17	4743410	A	T	ENST00000433935	ENSG00000141497	ZMYND15	TRUE	TRUE
chr17	4743419	C	T	ENST00000433935	ENSG00000141497	ZMYND15	TRUE	TRUE
chr17	4743455	G	T	ENST00000433935	ENSG00000141497	ZMYND15	TRUE	TRUE
chr17	4743456	G	A	ENST00000433935	ENSG00000141497	ZMYND15	TRUE	FALSE
chr17	4743456	G	C	ENST00000433935	ENSG00000141497	ZMYND15	TRUE	FALSE
chr17	4743456	G	T	ENST00000433935	ENSG00000141497	ZMYND15	TRUE	FALSE
chr17	4743457	T	A	ENST00000433935	ENSG00000141497	ZMYND15	TRUE	FALSE
chr17	4743457	T	C	ENST00000433935	ENSG00000141497	ZMYND15	TRUE	FALSE
chr17	4743457	T	G	ENST00000433935	ENSG00000141497	ZMYND15	TRUE	FALSE
chr17	4743765	A	C	ENST00000433935	ENSG00000141497	ZMYND15	TRUE	FALSE
chr17	4743765	A	G	ENST00000433935	ENSG00000141497	ZMYND15	TRUE	FALSE
chr17	4743765	A	T	ENST00000433935	ENSG00000141497	ZMYND15	TRUE	FALSE
chr17	4743766	G	A	ENST00000433935	ENSG00000141497	ZMYND15	TRUE	FALSE
chr17	4743766	G	C	ENST00000433935	ENSG00000141497	ZMYND15	TRUE	FALSE
chr17	4743766	G	T	ENST00000433935	ENSG00000141497	ZMYND15	TRUE	FALSE
chr17	4743777	C	A	ENST00000433935	ENSG00000141497	ZMYND15	TRUE	TRUE
chr17	4743777	C	G	ENST00000433935	ENSG00000141497	ZMYND15	TRUE	TRUE
chr17	4743778	C	T	ENST00000433935	ENSG00000141497	ZMYND15	TRUE	TRUE
chr17	4743787	C	T	ENST00000433935	ENSG00000141497	ZMYND15	TRUE	TRUE
chr17	4743790	G	T	ENST00000433935	ENSG00000141497	ZMYND15	TRUE	TRUE
chr17	4743848	G	A	ENST00000433935	ENSG00000141497	ZMYND15	TRUE	FALSE
chr17	4743848	G	C	ENST00000433935	ENSG00000141497	ZMYND15	TRUE	FALSE
chr17	4743848	G	T	ENST00000433935	ENSG00000141497	ZMYND15	TRUE	FALSE
chr17	4743849	T	A	ENST00000433935	ENSG00000141497	ZMYND15	TRUE	FALSE
chr17	4743849	T	C	ENST00000433935	ENSG00000141497	ZMYND15	TRUE	FALSE
chr17	4743849	T	G	ENST00000433935	ENSG00000141497	ZMYND15	TRUE	FALSE
chr17	4743989	A	C	ENST00000433935	ENSG00000141497	ZMYND15	TRUE	FALSE
chr17	4743989	A	G	ENST00000433935	ENSG00000141497	ZMYND15	TRUE	FALSE
chr17	4743989	A	T	ENST00000433935	ENSG00000141497	ZMYND15	TRUE	FALSE
chr17	4743990	G	A	ENST00000433935	ENSG00000141497	ZMYND15	TRUE	FALSE
chr17	4743990	G	C	ENST00000433935	ENSG00000141497	ZMYND15	TRUE	FALSE
chr17	4743990	G	T	ENST00000433935	ENSG00000141497	ZMYND15	TRUE	FALSE
chr17	4743994	C	A	ENST00000433935	ENSG00000141497	ZMYND15	TRUE	TRUE
chr17	4743994	C	G	ENST00000433935	ENSG00000141497	ZMYND15	TRUE	TRUE
chr17	4743997	G	A	ENST00000433935	ENSG00000141497	ZMYND15	TRUE	TRUE
chr17	4743998	G	A	ENST00000433935	ENSG00000141497	ZMYND15	TRUE	TRUE
chr17	4743999	C	T	ENST00000433935	ENSG00000141497	ZMYND15	TRUE	TRUE
chr17	4744007	C	A	ENST00000433935	ENSG00000141497	ZMYND15	TRUE	TRUE
chr17	4744007	C	G	ENST00000433935	ENSG00000141497	ZMYND15	TRUE	TRUE
chr17	4744010	C	A	ENST00000433935	ENSG00000141497	ZMYND15	TRUE	TRUE
chr17	4744010	C	G	ENST00000433935	ENSG00000141497	ZMYND15	TRUE	TRUE
chr17	4744015	G	A	ENST00000433935	ENSG00000141497	ZMYND15	TRUE	TRUE
chr17	4744016	G	A	ENST00000433935	ENSG00000141497	ZMYND15	TRUE	TRUE
chr17	4744030	T	A	ENST00000433935	ENSG00000141497	ZMYND15	TRUE	TRUE
chr17	4744061	C	A	ENST00000433935	ENSG00000141497	ZMYND15	TRUE	TRUE
chr17	4744061	C	G	ENST00000433935	ENSG00000141497	ZMYND15	TRUE	TRUE
chr17	4744076	C	A	ENST00000433935	ENSG00000141497	ZMYND15	TRUE	TRUE
chr17	4744076	C	G	ENST00000433935	ENSG00000141497	ZMYND15	TRUE	TRUE
chr17	4744079	C	A	ENST00000433935	ENSG00000141497	ZMYND15	TRUE	TRUE
chr17	4744079	C	G	ENST00000433935	ENSG00000141497	ZMYND15	TRUE	TRUE
chr17	4744101	C	T	ENST00000433935	ENSG00000141497	ZMYND15	TRUE	TRUE
chr17	4744108	G	A	ENST00000433935	ENSG00000141497	ZMYND15	TRUE	FALSE
chr17	4744108	G	C	ENST00000433935	ENSG00000141497	ZMYND15	TRUE	FALSE
chr17	4744108	G	T	ENST00000433935	ENSG00000141497	ZMYND15	TRUE	FALSE
chr17	4744109	T	A	ENST00000433935	ENSG00000141497	ZMYND15	TRUE	FALSE
chr17	4744109	T	C	ENST00000433935	ENSG00000141497	ZMYND15	TRUE	FALSE
chr17	4744109	T	G	ENST00000433935	ENSG00000141497	ZMYND15	TRUE	FALSE
chr17	4744188	A	C	ENST00000433935	ENSG00000141497	ZMYND15	TRUE	FALSE
chr17	4744188	A	G	ENST00000433935	ENSG00000141497	ZMYND15	TRUE	FALSE
chr17	4744188	A	T	ENST00000433935	ENSG00000141497	ZMYND15	TRUE	FALSE
chr17	4744189	G	A	ENST00000433935	ENSG00000141497	ZMYND15	TRUE	FALSE
chr17	4744189	G	C	ENST00000433935	ENSG00000141497	ZMYND15	TRUE	FALSE
chr17	4744189	G	T	ENST00000433935	ENSG00000141497	ZMYND15	TRUE	FALSE
chr17	4744195	G	T	ENST00000433935	ENSG00000141497	ZMYND15	TRUE	TRUE
chr17	4744207	C	T	ENST00000433935	ENSG00000141497	ZMYND15	TRUE	TRUE
chr17	4744213	A	T	ENST00000433935	ENSG00000141497	ZMYND15	TRUE	TRUE
chr17	4744216	C	T	ENST00000433935	ENSG00000141497	ZMYND15	TRUE	TRUE
chr17	4744220	C	A	ENST00000433935	ENSG00000141497	ZMYND15	TRUE	TRUE
chr17	4744220	C	G	ENST00000433935	ENSG00000141497	ZMYND15	TRUE	TRUE
chr17	4744225	A	T	ENST00000433935	ENSG00000141497	ZMYND15	TRUE	TRUE
chr17	4744240	G	T	ENST00000433935	ENSG00000141497	ZMYND15	TRUE	TRUE
chr17	4744249	A	T	ENST00000433935	ENSG00000141497	ZMYND15	TRUE	TRUE
chr17	4744252	G	T	ENST00000433935	ENSG00000141497	ZMYND15	TRUE	TRUE
chr17	4744277	G	A	ENST00000433935	ENSG00000141497	ZMYND15	TRUE	TRUE
chr17	4744278	G	A	ENST00000433935	ENSG00000141497	ZMYND15	TRUE	TRUE
chr17	4744279	G	A	ENST00000433935	ENSG00000141497	ZMYND15	TRUE	FALSE
chr17	4744279	G	C	ENST00000433935	ENSG00000141497	ZMYND15	TRUE	FALSE
chr17	4744279	G	T	ENST00000433935	ENSG00000141497	ZMYND15	TRUE	FALSE
chr17	4744280	T	A	ENST00000433935	ENSG00000141497	ZMYND15	TRUE	FALSE
chr17	4744280	T	C	ENST00000433935	ENSG00000141497	ZMYND15	FALSE	FALSE
chr17	4744280	T	G	ENST00000433935	ENSG00000141497	ZMYND15	TRUE	FALSE
chr17	4744367	A	C	ENST00000433935	ENSG00000141497	ZMYND15	TRUE	FALSE
chr17	4744367	A	G	ENST00000433935	ENSG00000141497	ZMYND15	TRUE	FALSE
chr17	4744367	A	T	ENST00000433935	ENSG00000141497	ZMYND15	TRUE	FALSE
chr17	4744368	G	A	ENST00000433935	ENSG00000141497	ZMYND15	TRUE	FALSE
chr17	4744368	G	C	ENST00000433935	ENSG00000141497	ZMYND15	TRUE	FALSE
chr17	4744368	G	T	ENST00000433935	ENSG00000141497	ZMYND15	TRUE	FALSE
chr17	4744369	G	T	ENST00000433935	ENSG00000141497	ZMYND15	TRUE	TRUE
chr17	4744376	T	A	ENST00000433935	ENSG00000141497	ZMYND15	TRUE	TRUE
chr17	4744402	G	T	ENST00000433935	ENSG00000141497	ZMYND15	TRUE	TRUE
chr17	4744408	C	T	ENST00000433935	ENSG00000141497	ZMYND15	TRUE	TRUE
chr17	4744435	G	T	ENST00000433935	ENSG00000141497	ZMYND15	TRUE	TRUE
chr17	4744444	G	T	ENST00000433935	ENSG00000141497	ZMYND15	TRUE	TRUE
chr17	4744447	C	T	ENST00000433935	ENSG00000141497	ZMYND15	TRUE	TRUE
chr17	4744462	C	T	ENST00000433935	ENSG00000141497	ZMYND15	TRUE	TRUE
chr17	4744468	G	A	ENST00000433935	ENSG00000141497	ZMYND15	TRUE	FALSE
chr17	4744468	G	C	ENST00000433935	ENSG00000141497	ZMYND15	TRUE	FALSE
chr17	4744468	G	T	ENST00000433935	ENSG00000141497	ZMYND15	TRUE	FALSE
chr17	4744469	T	A	ENST00000433935	ENSG00000141497	ZMYND15	TRUE	FALSE
chr17	4744469	T	C	ENST00000433935	ENSG00000141497	ZMYND15	TRUE	FALSE
chr17	4744469	T	G	ENST00000433935	ENSG00000141497	ZMYND15	TRUE	FALSE
chr17	4744623	A	C	ENST00000433935	ENSG00000141497	ZMYND15	FALSE	FALSE
chr17	4744623	A	G	ENST00000433935	ENSG00000141497	ZMYND15	FALSE	FALSE
chr17	4744623	A	T	ENST00000433935	ENSG00000141497	ZMYND15	FALSE	FALSE
chr17	4744624	G	A	ENST00000433935	ENSG00000141497	ZMYND15	FALSE	FALSE
chr17	4744624	G	C	ENST00000433935	ENSG00000141497	ZMYND15	FALSE	FALSE
chr17	4744624	G	T	ENST00000433935	ENSG00000141497	ZMYND15	FALSE	FALSE
chr17	4744634	G	T	ENST00000433935	ENSG00000141497	ZMYND15	TRUE	TRUE
chr17	4744665	C	A	ENST00000433935	ENSG00000141497	ZMYND15	TRUE	TRUE
chr17	4744665	C	G	ENST00000433935	ENSG00000141497	ZMYND15	TRUE	TRUE
chr17	4744688	A	T	ENST00000433935	ENSG00000141497	ZMYND15	TRUE	TRUE
chr17	4744691	G	T	ENST00000433935	ENSG00000141497	ZMYND15	TRUE	TRUE
chr17	4744694	A	T	ENST00000433935	ENSG00000141497	ZMYND15	TRUE	TRUE
chr17	4744715	C	T	ENST00000433935	ENSG00000141497	ZMYND15	TRUE	TRUE
chr17	4744721	A	T	ENST00000433935	ENSG00000141497	ZMYND15	TRUE	TRUE
chr17	4744728	C	A	ENST00000433935	ENSG00000141497	ZMYND15	TRUE	TRUE
chr17	4744728	C	G	ENST00000433935	ENSG00000141497	ZMYND15	TRUE	TRUE
chr17	4744741	C	A	ENST00000433935	ENSG00000141497	ZMYND15	TRUE	TRUE
chr17	4744741	C	G	ENST00000433935	ENSG00000141497	ZMYND15	TRUE	TRUE
chr17	4744751	C	T	ENST00000433935	ENSG00000141497	ZMYND15	TRUE	TRUE
chr17	4744760	A	T	ENST00000433935	ENSG00000141497	ZMYND15	TRUE	TRUE
chr17	4744778	G	T	ENST00000433935	ENSG00000141497	ZMYND15	TRUE	TRUE
chr17	4744779	G	A	ENST00000433935	ENSG00000141497	ZMYND15	FALSE	FALSE
chr17	4744779	G	C	ENST00000433935	ENSG00000141497	ZMYND15	FALSE	FALSE
chr17	4744779	G	T	ENST00000433935	ENSG00000141497	ZMYND15	FALSE	FALSE
chr17	4744780	T	A	ENST00000433935	ENSG00000141497	ZMYND15	FALSE	FALSE
chr17	4744780	T	C	ENST00000433935	ENSG00000141497	ZMYND15	FALSE	FALSE
chr17	4744780	T	G	ENST00000433935	ENSG00000141497	ZMYND15	FALSE	FALSE
chr17	4744868	A	C	ENST00000433935	ENSG00000141497	ZMYND15	TRUE	FALSE
chr17	4744868	A	G	ENST00000433935	ENSG00000141497	ZMYND15	TRUE	FALSE
chr17	4744868	A	T	ENST00000433935	ENSG00000141497	ZMYND15	TRUE	FALSE
chr17	4744869	G	A	ENST00000433935	ENSG00000141497	ZMYND15	TRUE	FALSE
chr17	4744869	G	C	ENST00000433935	ENSG00000141497	ZMYND15	TRUE	FALSE
chr17	4744869	G	T	ENST00000433935	ENSG00000141497	ZMYND15	TRUE	FALSE
chr17	4744893	A	T	ENST00000433935	ENSG00000141497	ZMYND15	TRUE	TRUE
chr17	4744903	G	A	ENST00000433935	ENSG00000141497	ZMYND15	TRUE	TRUE
chr17	4744904	G	A	ENST00000433935	ENSG00000141497	ZMYND15	TRUE	TRUE
chr17	4744924	T	A	ENST00000433935	ENSG00000141497	ZMYND15	TRUE	TRUE
chr17	4744924	T	G	ENST00000433935	ENSG00000141497	ZMYND15	TRUE	TRUE
chr17	4744926	C	T	ENST00000433935	ENSG00000141497	ZMYND15	TRUE	TRUE
chr17	4744929	G	A	ENST00000433935	ENSG00000141497	ZMYND15	TRUE	FALSE
chr17	4744929	G	C	ENST00000433935	ENSG00000141497	ZMYND15	TRUE	FALSE
chr17	4744929	G	T	ENST00000433935	ENSG00000141497	ZMYND15	TRUE	FALSE
chr17	4744930	T	A	ENST00000433935	ENSG00000141497	ZMYND15	TRUE	FALSE
chr17	4744930	T	C	ENST00000433935	ENSG00000141497	ZMYND15	TRUE	FALSE
chr17	4744930	T	G	ENST00000433935	ENSG00000141497	ZMYND15	TRUE	FALSE
chr17	4745213	A	C	ENST00000433935	ENSG00000141497	ZMYND15	TRUE	FALSE
chr17	4745213	A	G	ENST00000433935	ENSG00000141497	ZMYND15	TRUE	FALSE
chr17	4745213	A	T	ENST00000433935	ENSG00000141497	ZMYND15	TRUE	FALSE
chr17	4745214	G	A	ENST00000433935	ENSG00000141497	ZMYND15	TRUE	FALSE
chr17	4745214	G	C	ENST00000433935	ENSG00000141497	ZMYND15	TRUE	FALSE
chr17	4745214	G	T	ENST00000433935	ENSG00000141497	ZMYND15	TRUE	FALSE
chr17	4745221	C	T	ENST00000433935	ENSG00000141497	ZMYND15	TRUE	TRUE
chr17	4745242	G	T	ENST00000433935	ENSG00000141497	ZMYND15	TRUE	TRUE
chr17	4745251	G	T	ENST00000433935	ENSG00000141497	ZMYND15	TRUE	TRUE
chr17	4745256	C	A	ENST00000433935	ENSG00000141497	ZMYND15	TRUE	TRUE
chr17	4745256	C	G	ENST00000433935	ENSG00000141497	ZMYND15	TRUE	TRUE
chr17	4745262	T	A	ENST00000433935	ENSG00000141497	ZMYND15	TRUE	TRUE
chr17	4745275	C	T	ENST00000433935	ENSG00000141497	ZMYND15	TRUE	TRUE
chr17	4745296	G	T	ENST00000433935	ENSG00000141497	ZMYND15	TRUE	TRUE
chr17	4745317	C	T	ENST00000433935	ENSG00000141497	ZMYND15	TRUE	TRUE
chr17	4745350	A	T	ENST00000433935	ENSG00000141497	ZMYND15	FALSE	FALSE
chr17	4745367	C	A	ENST00000433935	ENSG00000141497	ZMYND15	FALSE	FALSE
chr17	4745375	G	A	ENST00000433935	ENSG00000141497	ZMYND15	FALSE	FALSE
chr17	4745376	G	A	ENST00000433935	ENSG00000141497	ZMYND15	TRUE	FALSE
chr17	4745376	G	C	ENST00000433935	ENSG00000141497	ZMYND15	TRUE	FALSE
chr17	4745376	G	T	ENST00000433935	ENSG00000141497	ZMYND15	TRUE	FALSE
chr17	4745377	T	A	ENST00000433935	ENSG00000141497	ZMYND15	TRUE	FALSE
chr17	4745377	T	C	ENST00000433935	ENSG00000141497	ZMYND15	TRUE	FALSE
chr17	4745377	T	G	ENST00000433935	ENSG00000141497	ZMYND15	TRUE	FALSE
chr17	4745817	A	C	ENST00000433935	ENSG00000141497	ZMYND15	FALSE	FALSE
chr17	4745817	A	G	ENST00000433935	ENSG00000141497	ZMYND15	FALSE	FALSE
chr17	4745817	A	T	ENST00000433935	ENSG00000141497	ZMYND15	FALSE	FALSE
chr17	4745818	G	A	ENST00000433935	ENSG00000141497	ZMYND15	FALSE	FALSE
chr17	4745818	G	C	ENST00000433935	ENSG00000141497	ZMYND15	FALSE	FALSE
chr17	4745818	G	T	ENST00000433935	ENSG00000141497	ZMYND15	FALSE	FALSE
chr17	4745819	G	A	ENST00000433935	ENSG00000141497	ZMYND15	FALSE	FALSE
chr17	4745822	C	A	ENST00000433935	ENSG00000141497	ZMYND15	FALSE	FALSE
chr17	4745822	C	G	ENST00000433935	ENSG00000141497	ZMYND15	FALSE	FALSE
chr17	4745825	C	A	ENST00000433935	ENSG00000141497	ZMYND15	FALSE	FALSE
chr17	4745852	C	A	ENST00000433935	ENSG00000141497	ZMYND15	FALSE	FALSE
chr17	4745852	C	G	ENST00000433935	ENSG00000141497	ZMYND15	FALSE	FALSE
chr17	4745853	A	T	ENST00000433935	ENSG00000141497	ZMYND15	FALSE	FALSE
chr17	4745862	C	T	ENST00000433935	ENSG00000141497	ZMYND15	FALSE	FALSE
chr17	4745937	C	T	ENST00000433935	ENSG00000141497	ZMYND15	FALSE	FALSE
chr17	4745946	C	T	ENST00000433935	ENSG00000141497	ZMYND15	FALSE	FALSE
chr17	4745949	G	T	ENST00000433935	ENSG00000141497	ZMYND15	FALSE	FALSE
chr17	4745952	G	T	ENST00000433935	ENSG00000141497	ZMYND15	FALSE	FALSE
chr17	4745955	A	T	ENST00000433935	ENSG00000141497	ZMYND15	FALSE	FALSE
chr17	4745958	A	T	ENST00000433935	ENSG00000141497	ZMYND15	FALSE	FALSE
chr17	4745985	A	T	ENST00000433935	ENSG00000141497	ZMYND15	FALSE	FALSE
chr17	4771928	T	A	ENST00000270560	ENSG00000142484	TM4SF5	FALSE	FALSE
chr17	4771932	G	T	ENST00000270560	ENSG00000142484	TM4SF5	FALSE	FALSE
chr17	4771935	A	T	ENST00000270560	ENSG00000142484	TM4SF5	FALSE	FALSE
chr17	4771940	T	A	ENST00000270560	ENSG00000142484	TM4SF5	FALSE	FALSE
chr17	4771949	T	A	ENST00000270560	ENSG00000142484	TM4SF5	FALSE	FALSE
chr17	4771976	C	A	ENST00000270560	ENSG00000142484	TM4SF5	TRUE	FALSE
chr17	4771985	C	A	ENST00000270560	ENSG00000142484	TM4SF5	TRUE	FALSE
chr17	4772022	G	T	ENST00000270560	ENSG00000142484	TM4SF5	TRUE	TRUE
chr17	4772032	G	A	ENST00000270560	ENSG00000142484	TM4SF5	TRUE	TRUE
chr17	4772033	G	A	ENST00000270560	ENSG00000142484	TM4SF5	TRUE	TRUE
chr17	4772056	T	A	ENST00000270560	ENSG00000142484	TM4SF5	TRUE	TRUE
chr17	4772058	C	T	ENST00000270560	ENSG00000142484	TM4SF5	TRUE	TRUE
chr17	4772065	G	A	ENST00000270560	ENSG00000142484	TM4SF5	TRUE	TRUE
chr17	4772066	G	A	ENST00000270560	ENSG00000142484	TM4SF5	TRUE	TRUE
chr17	4772100	G	A	ENST00000270560	ENSG00000142484	TM4SF5	FALSE	FALSE
chr17	4772100	G	C	ENST00000270560	ENSG00000142484	TM4SF5	FALSE	FALSE
chr17	4772100	G	T	ENST00000270560	ENSG00000142484	TM4SF5	FALSE	FALSE
chr17	4772101	T	A	ENST00000270560	ENSG00000142484	TM4SF5	FALSE	FALSE
chr17	4772101	T	C	ENST00000270560	ENSG00000142484	TM4SF5	FALSE	FALSE
chr17	4772101	T	G	ENST00000270560	ENSG00000142484	TM4SF5	FALSE	FALSE
chr17	4780787	A	C	ENST00000270560	ENSG00000142484	TM4SF5	TRUE	FALSE
chr17	4780787	A	G	ENST00000270560	ENSG00000142484	TM4SF5	TRUE	FALSE
chr17	4780787	A	T	ENST00000270560	ENSG00000142484	TM4SF5	TRUE	FALSE
chr17	4780788	G	A	ENST00000270560	ENSG00000142484	TM4SF5	TRUE	FALSE
chr17	4780788	G	C	ENST00000270560	ENSG00000142484	TM4SF5	TRUE	FALSE
chr17	4780788	G	T	ENST00000270560	ENSG00000142484	TM4SF5	TRUE	FALSE
chr17	4780797	T	A	ENST00000270560	ENSG00000142484	TM4SF5	TRUE	TRUE
chr17	4780828	A	T	ENST00000270560	ENSG00000142484	TM4SF5	TRUE	TRUE
chr17	4780836	C	A	ENST00000270560	ENSG00000142484	TM4SF5	TRUE	TRUE
chr17	4780839	T	A	ENST00000270560	ENSG00000142484	TM4SF5	TRUE	TRUE
chr17	4780851	C	A	ENST00000270560	ENSG00000142484	TM4SF5	TRUE	TRUE
chr17	4780854	T	A	ENST00000270560	ENSG00000142484	TM4SF5	TRUE	TRUE
chr17	4780855	G	T	ENST00000270560	ENSG00000142484	TM4SF5	TRUE	TRUE
chr17	4780866	C	A	ENST00000270560	ENSG00000142484	TM4SF5	TRUE	TRUE
chr17	4780870	G	A	ENST00000270560	ENSG00000142484	TM4SF5	TRUE	FALSE
chr17	4780870	G	C	ENST00000270560	ENSG00000142484	TM4SF5	TRUE	FALSE
chr17	4780870	G	T	ENST00000270560	ENSG00000142484	TM4SF5	TRUE	FALSE
chr17	4780871	T	A	ENST00000270560	ENSG00000142484	TM4SF5	TRUE	FALSE
chr17	4780871	T	C	ENST00000270560	ENSG00000142484	TM4SF5	TRUE	FALSE
chr17	4780871	T	G	ENST00000270560	ENSG00000142484	TM4SF5	TRUE	FALSE
chr17	4782501	A	C	ENST00000270560	ENSG00000142484	TM4SF5	TRUE	FALSE
chr17	4782501	A	G	ENST00000270560	ENSG00000142484	TM4SF5	TRUE	FALSE
chr17	4782501	A	T	ENST00000270560	ENSG00000142484	TM4SF5	TRUE	FALSE
chr17	4782502	G	A	ENST00000270560	ENSG00000142484	TM4SF5	TRUE	FALSE
chr17	4782502	G	C	ENST00000270560	ENSG00000142484	TM4SF5	TRUE	FALSE
chr17	4782502	G	T	ENST00000270560	ENSG00000142484	TM4SF5	TRUE	FALSE
chr17	4782513	C	A	ENST00000270560	ENSG00000142484	TM4SF5	TRUE	TRUE
chr17	4782525	C	A	ENST00000270560	ENSG00000142484	TM4SF5	TRUE	TRUE
chr17	4782553	C	A	ENST00000270560	ENSG00000142484	TM4SF5	TRUE	TRUE
chr17	4782553	C	G	ENST00000270560	ENSG00000142484	TM4SF5	TRUE	TRUE
chr17	4782556	C	A	ENST00000270560	ENSG00000142484	TM4SF5	TRUE	TRUE
chr17	4782561	C	A	ENST00000270560	ENSG00000142484	TM4SF5	TRUE	TRUE
chr17	4782569	G	T	ENST00000270560	ENSG00000142484	TM4SF5	TRUE	TRUE
chr17	4782581	C	T	ENST00000270560	ENSG00000142484	TM4SF5	TRUE	TRUE
chr17	4782587	G	T	ENST00000270560	ENSG00000142484	TM4SF5	TRUE	TRUE
chr17	4782593	A	T	ENST00000270560	ENSG00000142484	TM4SF5	TRUE	TRUE
chr17	4782598	C	A	ENST00000270560	ENSG00000142484	TM4SF5	TRUE	TRUE
chr17	4782600	T	A	ENST00000270560	ENSG00000142484	TM4SF5	TRUE	TRUE
chr17	4782600	T	G	ENST00000270560	ENSG00000142484	TM4SF5	TRUE	TRUE
chr17	4782611	G	T	ENST00000270560	ENSG00000142484	TM4SF5	TRUE	TRUE
chr17	4782615	G	A	ENST00000270560	ENSG00000142484	TM4SF5	TRUE	TRUE
chr17	4782616	G	A	ENST00000270560	ENSG00000142484	TM4SF5	TRUE	TRUE
chr17	4782622	C	A	ENST00000270560	ENSG00000142484	TM4SF5	TRUE	TRUE
chr17	4782622	C	G	ENST00000270560	ENSG00000142484	TM4SF5	TRUE	TRUE
chr17	4782629	G	T	ENST00000270560	ENSG00000142484	TM4SF5	TRUE	TRUE
chr17	4782640	G	A	ENST00000270560	ENSG00000142484	TM4SF5	TRUE	FALSE
chr17	4782640	G	C	ENST00000270560	ENSG00000142484	TM4SF5	TRUE	FALSE
chr17	4782640	G	T	ENST00000270560	ENSG00000142484	TM4SF5	TRUE	FALSE
chr17	4782641	T	A	ENST00000270560	ENSG00000142484	TM4SF5	TRUE	FALSE
chr17	4782641	T	C	ENST00000270560	ENSG00000142484	TM4SF5	TRUE	FALSE
chr17	4782641	T	G	ENST00000270560	ENSG00000142484	TM4SF5	TRUE	FALSE
chr17	4782852	A	C	ENST00000270560	ENSG00000142484	TM4SF5	TRUE	FALSE
chr17	4782852	A	G	ENST00000270560	ENSG00000142484	TM4SF5	TRUE	FALSE
chr17	4782852	A	T	ENST00000270560	ENSG00000142484	TM4SF5	TRUE	FALSE
chr17	4782853	G	A	ENST00000270560	ENSG00000142484	TM4SF5	TRUE	FALSE
chr17	4782853	G	C	ENST00000270560	ENSG00000142484	TM4SF5	TRUE	FALSE
chr17	4782853	G	T	ENST00000270560	ENSG00000142484	TM4SF5	TRUE	FALSE
chr17	4782855	G	T	ENST00000270560	ENSG00000142484	TM4SF5	TRUE	TRUE
chr17	4782863	C	A	ENST00000270560	ENSG00000142484	TM4SF5	TRUE	TRUE
chr17	4782863	C	G	ENST00000270560	ENSG00000142484	TM4SF5	TRUE	TRUE
chr17	4782865	T	A	ENST00000270560	ENSG00000142484	TM4SF5	TRUE	TRUE
chr17	4782883	G	A	ENST00000270560	ENSG00000142484	TM4SF5	TRUE	TRUE
chr17	4782884	G	A	ENST00000270560	ENSG00000142484	TM4SF5	TRUE	TRUE
chr17	4782893	C	A	ENST00000270560	ENSG00000142484	TM4SF5	TRUE	TRUE
chr17	4782894	G	T	ENST00000270560	ENSG00000142484	TM4SF5	TRUE	TRUE
chr17	4782919	G	A	ENST00000270560	ENSG00000142484	TM4SF5	TRUE	TRUE
chr17	4782920	G	A	ENST00000270560	ENSG00000142484	TM4SF5	TRUE	TRUE
chr17	4782937	C	A	ENST00000270560	ENSG00000142484	TM4SF5	TRUE	TRUE
chr17	4782959	C	A	ENST00000270560	ENSG00000142484	TM4SF5	TRUE	TRUE
chr17	4782963	G	T	ENST00000270560	ENSG00000142484	TM4SF5	TRUE	TRUE
chr17	4782977	T	A	ENST00000270560	ENSG00000142484	TM4SF5	TRUE	TRUE
chr17	4782984	C	T	ENST00000270560	ENSG00000142484	TM4SF5	TRUE	TRUE
chr17	4783016	C	A	ENST00000270560	ENSG00000142484	TM4SF5	FALSE	FALSE
chr17	4783025	C	A	ENST00000270560	ENSG00000142484	TM4SF5	FALSE	FALSE
chr17	4783029	A	T	ENST00000270560	ENSG00000142484	TM4SF5	FALSE	FALSE
chr17	4783032	A	T	ENST00000270560	ENSG00000142484	TM4SF5	FALSE	FALSE
chr17	4783035	C	T	ENST00000270560	ENSG00000142484	TM4SF5	FALSE	FALSE
chr17	4783038	G	A	ENST00000270560	ENSG00000142484	TM4SF5	TRUE	FALSE
chr17	4783038	G	C	ENST00000270560	ENSG00000142484	TM4SF5	TRUE	FALSE
chr17	4783038	G	T	ENST00000270560	ENSG00000142484	TM4SF5	TRUE	FALSE
chr17	4783039	T	A	ENST00000270560	ENSG00000142484	TM4SF5	TRUE	FALSE
chr17	4783039	T	C	ENST00000270560	ENSG00000142484	TM4SF5	TRUE	FALSE
chr17	4783039	T	G	ENST00000270560	ENSG00000142484	TM4SF5	TRUE	FALSE
chr17	4783112	A	C	ENST00000270560	ENSG00000142484	TM4SF5	FALSE	FALSE
chr17	4783112	A	G	ENST00000270560	ENSG00000142484	TM4SF5	FALSE	FALSE
chr17	4783112	A	T	ENST00000270560	ENSG00000142484	TM4SF5	FALSE	FALSE
chr17	4783113	G	A	ENST00000270560	ENSG00000142484	TM4SF5	FALSE	FALSE
chr17	4783113	G	C	ENST00000270560	ENSG00000142484	TM4SF5	FALSE	FALSE
chr17	4783113	G	T	ENST00000270560	ENSG00000142484	TM4SF5	FALSE	FALSE
chr17	4785371	G	T	ENST00000328739	ENSG00000182853	VMO1	FALSE	FALSE
chr17	4785374	G	T	ENST00000328739	ENSG00000182853	VMO1	FALSE	FALSE
chr17	4785381	A	C	ENST00000328739	ENSG00000182853	VMO1	FALSE	FALSE
chr17	4785381	A	T	ENST00000328739	ENSG00000182853	VMO1	FALSE	FALSE
chr17	4785421	T	A	ENST00000328739	ENSG00000182853	VMO1	FALSE	FALSE
chr17	4785427	C	A	ENST00000328739	ENSG00000182853	VMO1	FALSE	FALSE
chr17	4785430	G	A	ENST00000328739	ENSG00000182853	VMO1	FALSE	FALSE
chr17	4785436	T	A	ENST00000328739	ENSG00000182853	VMO1	FALSE	FALSE
chr17	4785442	G	A	ENST00000328739	ENSG00000182853	VMO1	FALSE	FALSE
chr17	4785449	G	T	ENST00000328739	ENSG00000182853	VMO1	FALSE	FALSE
chr17	4785460	T	A	ENST00000328739	ENSG00000182853	VMO1	FALSE	FALSE
chr17	4785464	G	T	ENST00000328739	ENSG00000182853	VMO1	FALSE	FALSE
chr17	4785476	C	T	ENST00000328739	ENSG00000182853	VMO1	FALSE	FALSE
chr17	4785477	C	T	ENST00000328739	ENSG00000182853	VMO1	FALSE	FALSE
chr17	4785484	C	A	ENST00000328739	ENSG00000182853	VMO1	FALSE	FALSE
chr17	4785493	C	A	ENST00000328739	ENSG00000182853	VMO1	FALSE	FALSE
chr17	4785494	C	T	ENST00000328739	ENSG00000182853	VMO1	FALSE	FALSE
chr17	4785495	C	T	ENST00000328739	ENSG00000182853	VMO1	FALSE	FALSE
chr17	4785514	G	A	ENST00000328739	ENSG00000182853	VMO1	FALSE	FALSE
chr17	4785520	C	A	ENST00000328739	ENSG00000182853	VMO1	FALSE	FALSE
chr17	4785523	C	A	ENST00000328739	ENSG00000182853	VMO1	FALSE	FALSE
chr17	4785531	G	C	ENST00000328739	ENSG00000182853	VMO1	FALSE	FALSE
chr17	4785531	G	T	ENST00000328739	ENSG00000182853	VMO1	FALSE	FALSE
chr17	4785533	A	T	ENST00000328739	ENSG00000182853	VMO1	FALSE	FALSE
chr17	4785589	C	A	ENST00000328739	ENSG00000182853	VMO1	FALSE	FALSE
chr17	4785600	G	T	ENST00000328739	ENSG00000182853	VMO1	FALSE	FALSE
chr17	4785614	G	C	ENST00000328739	ENSG00000182853	VMO1	FALSE	FALSE
chr17	4785614	G	T	ENST00000328739	ENSG00000182853	VMO1	FALSE	FALSE
chr17	4785629	A	T	ENST00000328739	ENSG00000182853	VMO1	FALSE	FALSE
chr17	4785632	C	T	ENST00000328739	ENSG00000182853	VMO1	FALSE	FALSE
chr17	4785633	C	T	ENST00000328739	ENSG00000182853	VMO1	FALSE	FALSE
chr17	4785643	C	A	ENST00000328739	ENSG00000182853	VMO1	FALSE	FALSE
chr17	4785647	C	T	ENST00000328739	ENSG00000182853	VMO1	FALSE	FALSE
chr17	4785648	C	T	ENST00000328739	ENSG00000182853	VMO1	FALSE	FALSE
chr17	4785652	C	A	ENST00000328739	ENSG00000182853	VMO1	FALSE	FALSE
chr17	4785656	C	T	ENST00000328739	ENSG00000182853	VMO1	FALSE	FALSE
chr17	4785657	C	T	ENST00000328739	ENSG00000182853	VMO1	FALSE	FALSE
chr17	4785660	C	A	ENST00000328739	ENSG00000182853	VMO1	TRUE	FALSE
chr17	4785660	C	G	ENST00000328739	ENSG00000182853	VMO1	TRUE	FALSE
chr17	4785660	C	T	ENST00000328739	ENSG00000182853	VMO1	TRUE	FALSE
chr17	4785661	T	A	ENST00000328739	ENSG00000182853	VMO1	TRUE	FALSE
chr17	4785661	T	C	ENST00000328739	ENSG00000182853	VMO1	TRUE	FALSE
chr17	4785661	T	G	ENST00000328739	ENSG00000182853	VMO1	TRUE	FALSE
chr17	4785935	A	C	ENST00000328739	ENSG00000182853	VMO1	FALSE	FALSE
chr17	4785935	A	G	ENST00000328739	ENSG00000182853	VMO1	FALSE	FALSE
chr17	4785935	A	T	ENST00000328739	ENSG00000182853	VMO1	FALSE	FALSE
chr17	4785936	C	A	ENST00000328739	ENSG00000182853	VMO1	FALSE	FALSE
chr17	4785936	C	G	ENST00000328739	ENSG00000182853	VMO1	FALSE	FALSE
chr17	4785936	C	T	ENST00000328739	ENSG00000182853	VMO1	FALSE	FALSE
chr17	4785941	C	A	ENST00000328739	ENSG00000182853	VMO1	FALSE	FALSE
chr17	4785947	G	A	ENST00000328739	ENSG00000182853	VMO1	FALSE	FALSE
chr17	4785953	C	A	ENST00000328739	ENSG00000182853	VMO1	FALSE	FALSE
chr17	4785990	G	T	ENST00000328739	ENSG00000182853	VMO1	TRUE	TRUE
chr17	4786040	G	A	ENST00000328739	ENSG00000182853	VMO1	TRUE	TRUE
chr17	4786049	C	A	ENST00000328739	ENSG00000182853	VMO1	TRUE	TRUE
chr17	4786053	C	A	ENST00000328739	ENSG00000182853	VMO1	FALSE	FALSE
chr17	4786053	C	G	ENST00000328739	ENSG00000182853	VMO1	FALSE	FALSE
chr17	4786053	C	T	ENST00000328739	ENSG00000182853	VMO1	FALSE	FALSE
chr17	4786054	T	A	ENST00000328739	ENSG00000182853	VMO1	FALSE	FALSE
chr17	4786054	T	C	ENST00000328739	ENSG00000182853	VMO1	FALSE	FALSE
chr17	4786054	T	G	ENST00000328739	ENSG00000182853	VMO1	FALSE	FALSE
chr17	4786156	A	C	ENST00000328739	ENSG00000182853	VMO1	FALSE	FALSE
chr17	4786156	A	G	ENST00000328739	ENSG00000182853	VMO1	FALSE	FALSE
chr17	4786156	A	T	ENST00000328739	ENSG00000182853	VMO1	FALSE	FALSE
chr17	4786157	C	A	ENST00000328739	ENSG00000182853	VMO1	FALSE	FALSE
chr17	4786157	C	G	ENST00000328739	ENSG00000182853	VMO1	FALSE	FALSE
chr17	4786157	C	T	ENST00000328739	ENSG00000182853	VMO1	FALSE	FALSE
chr17	4786160	T	A	ENST00000328739	ENSG00000182853	VMO1	TRUE	TRUE
chr17	4786165	G	T	ENST00000328739	ENSG00000182853	VMO1	TRUE	TRUE
chr17	4786187	C	A	ENST00000328739	ENSG00000182853	VMO1	TRUE	TRUE
chr17	4786194	A	T	ENST00000328739	ENSG00000182853	VMO1	TRUE	TRUE
chr17	4786202	C	A	ENST00000328739	ENSG00000182853	VMO1	TRUE	TRUE
chr17	4786206	C	T	ENST00000328739	ENSG00000182853	VMO1	TRUE	TRUE
chr17	4786207	C	T	ENST00000328739	ENSG00000182853	VMO1	TRUE	TRUE
chr17	4786212	C	T	ENST00000328739	ENSG00000182853	VMO1	TRUE	TRUE
chr17	4786213	C	T	ENST00000328739	ENSG00000182853	VMO1	TRUE	TRUE
chr17	4786221	C	T	ENST00000328739	ENSG00000182853	VMO1	TRUE	TRUE
chr17	4786222	C	T	ENST00000328739	ENSG00000182853	VMO1	TRUE	TRUE
chr17	4786244	C	A	ENST00000328739	ENSG00000182853	VMO1	TRUE	TRUE
chr17	4786257	G	C	ENST00000328739	ENSG00000182853	VMO1	TRUE	TRUE
chr17	4786257	G	T	ENST00000328739	ENSG00000182853	VMO1	TRUE	TRUE
chr17	4786280	G	A	ENST00000328739	ENSG00000182853	VMO1	TRUE	TRUE
chr17	4786284	A	T	ENST00000328739	ENSG00000182853	VMO1	TRUE	FALSE
chr17	4786331	T	A	ENST00000328739	ENSG00000182853	VMO1	FALSE	FALSE
chr17	4786337	C	A	ENST00000328739	ENSG00000182853	VMO1	FALSE	FALSE
chr17	4786349	C	A	ENST00000328739	ENSG00000182853	VMO1	FALSE	FALSE
chr17	4789015	G	T	ENST00000331264	ENSG00000182327	GLTPD2	FALSE	FALSE
chr17	4789049	G	A	ENST00000331264	ENSG00000182327	GLTPD2	FALSE	FALSE
chr17	4789050	G	A	ENST00000331264	ENSG00000182327	GLTPD2	FALSE	FALSE
chr17	4789061	C	A	ENST00000331264	ENSG00000182327	GLTPD2	FALSE	FALSE
chr17	4789061	C	G	ENST00000331264	ENSG00000182327	GLTPD2	FALSE	FALSE
chr17	4789098	T	A	ENST00000331264	ENSG00000182327	GLTPD2	TRUE	TRUE
chr17	4789098	T	G	ENST00000331264	ENSG00000182327	GLTPD2	TRUE	TRUE
chr17	4789118	G	A	ENST00000331264	ENSG00000182327	GLTPD2	FALSE	FALSE
chr17	4789118	G	C	ENST00000331264	ENSG00000182327	GLTPD2	FALSE	FALSE
chr17	4789118	G	T	ENST00000331264	ENSG00000182327	GLTPD2	FALSE	FALSE
chr17	4789119	T	A	ENST00000331264	ENSG00000182327	GLTPD2	FALSE	FALSE
chr17	4789119	T	C	ENST00000331264	ENSG00000182327	GLTPD2	FALSE	FALSE
chr17	4789119	T	G	ENST00000331264	ENSG00000182327	GLTPD2	FALSE	FALSE
chr17	4789224	A	C	ENST00000331264	ENSG00000182327	GLTPD2	FALSE	FALSE
chr17	4789224	A	G	ENST00000331264	ENSG00000182327	GLTPD2	FALSE	FALSE
chr17	4789224	A	T	ENST00000331264	ENSG00000182327	GLTPD2	FALSE	FALSE
chr17	4789225	G	A	ENST00000331264	ENSG00000182327	GLTPD2	FALSE	FALSE
chr17	4789225	G	C	ENST00000331264	ENSG00000182327	GLTPD2	FALSE	FALSE
chr17	4789225	G	T	ENST00000331264	ENSG00000182327	GLTPD2	FALSE	FALSE
chr17	4789235	C	A	ENST00000331264	ENSG00000182327	GLTPD2	TRUE	TRUE
chr17	4789242	C	A	ENST00000331264	ENSG00000182327	GLTPD2	TRUE	TRUE
chr17	4789243	G	T	ENST00000331264	ENSG00000182327	GLTPD2	TRUE	TRUE
chr17	4789255	C	T	ENST00000331264	ENSG00000182327	GLTPD2	TRUE	TRUE
chr17	4789263	C	A	ENST00000331264	ENSG00000182327	GLTPD2	TRUE	TRUE
chr17	4789273	G	T	ENST00000331264	ENSG00000182327	GLTPD2	TRUE	TRUE
chr17	4789288	C	T	ENST00000331264	ENSG00000182327	GLTPD2	TRUE	TRUE
chr17	4789291	G	A	ENST00000331264	ENSG00000182327	GLTPD2	TRUE	FALSE
chr17	4789291	G	C	ENST00000331264	ENSG00000182327	GLTPD2	TRUE	FALSE
chr17	4789291	G	T	ENST00000331264	ENSG00000182327	GLTPD2	TRUE	FALSE
chr17	4789292	T	A	ENST00000331264	ENSG00000182327	GLTPD2	TRUE	FALSE
chr17	4789292	T	C	ENST00000331264	ENSG00000182327	GLTPD2	TRUE	FALSE
chr17	4789292	T	G	ENST00000331264	ENSG00000182327	GLTPD2	TRUE	FALSE
chr17	4789509	A	C	ENST00000331264	ENSG00000182327	GLTPD2	FALSE	FALSE
chr17	4789509	A	G	ENST00000331264	ENSG00000182327	GLTPD2	FALSE	FALSE
chr17	4789509	A	T	ENST00000331264	ENSG00000182327	GLTPD2	FALSE	FALSE
chr17	4789510	G	A	ENST00000331264	ENSG00000182327	GLTPD2	FALSE	FALSE
chr17	4789510	G	C	ENST00000331264	ENSG00000182327	GLTPD2	FALSE	FALSE
chr17	4789510	G	T	ENST00000331264	ENSG00000182327	GLTPD2	FALSE	FALSE
chr17	4789517	C	T	ENST00000331264	ENSG00000182327	GLTPD2	TRUE	TRUE
chr17	4789520	G	T	ENST00000331264	ENSG00000182327	GLTPD2	TRUE	TRUE
chr17	4789524	C	A	ENST00000331264	ENSG00000182327	GLTPD2	TRUE	TRUE
chr17	4789526	G	T	ENST00000331264	ENSG00000182327	GLTPD2	TRUE	TRUE
chr17	4789535	G	T	ENST00000331264	ENSG00000182327	GLTPD2	TRUE	TRUE
chr17	4789544	G	T	ENST00000331264	ENSG00000182327	GLTPD2	TRUE	TRUE
chr17	4789550	A	T	ENST00000331264	ENSG00000182327	GLTPD2	TRUE	TRUE
chr17	4789553	C	T	ENST00000331264	ENSG00000182327	GLTPD2	TRUE	TRUE
chr17	4789564	T	A	ENST00000331264	ENSG00000182327	GLTPD2	TRUE	TRUE
chr17	4789619	A	T	ENST00000331264	ENSG00000182327	GLTPD2	TRUE	TRUE
chr17	4789625	G	T	ENST00000331264	ENSG00000182327	GLTPD2	TRUE	TRUE
chr17	4789644	C	A	ENST00000331264	ENSG00000182327	GLTPD2	FALSE	FALSE
chr17	4789651	C	A	ENST00000331264	ENSG00000182327	GLTPD2	FALSE	FALSE
chr17	4789651	C	G	ENST00000331264	ENSG00000182327	GLTPD2	FALSE	FALSE
chr17	4789658	G	T	ENST00000331264	ENSG00000182327	GLTPD2	FALSE	FALSE
chr17	4789662	G	A	ENST00000331264	ENSG00000182327	GLTPD2	FALSE	FALSE
chr17	4789663	G	A	ENST00000331264	ENSG00000182327	GLTPD2	FALSE	FALSE
chr17	4789676	G	T	ENST00000331264	ENSG00000182327	GLTPD2	FALSE	FALSE
chr17	4789678	G	A	ENST00000331264	ENSG00000182327	GLTPD2	FALSE	FALSE
chr17	4789678	G	C	ENST00000331264	ENSG00000182327	GLTPD2	FALSE	FALSE
chr17	4789678	G	T	ENST00000331264	ENSG00000182327	GLTPD2	FALSE	FALSE
chr17	4789679	T	A	ENST00000331264	ENSG00000182327	GLTPD2	FALSE	FALSE
chr17	4789679	T	C	ENST00000331264	ENSG00000182327	GLTPD2	FALSE	FALSE
chr17	4789679	T	G	ENST00000331264	ENSG00000182327	GLTPD2	FALSE	FALSE
chr17	4789757	A	C	ENST00000331264	ENSG00000182327	GLTPD2	TRUE	FALSE
chr17	4789757	A	G	ENST00000331264	ENSG00000182327	GLTPD2	TRUE	FALSE
chr17	4789757	A	T	ENST00000331264	ENSG00000182327	GLTPD2	TRUE	FALSE
chr17	4789758	G	A	ENST00000331264	ENSG00000182327	GLTPD2	TRUE	FALSE
chr17	4789758	G	C	ENST00000331264	ENSG00000182327	GLTPD2	TRUE	FALSE
chr17	4789758	G	T	ENST00000331264	ENSG00000182327	GLTPD2	TRUE	FALSE
chr17	4789802	G	T	ENST00000331264	ENSG00000182327	GLTPD2	FALSE	FALSE
chr17	4789814	A	T	ENST00000331264	ENSG00000182327	GLTPD2	FALSE	FALSE
chr17	4789829	G	T	ENST00000331264	ENSG00000182327	GLTPD2	FALSE	FALSE
chr17	4789856	G	T	ENST00000331264	ENSG00000182327	GLTPD2	FALSE	FALSE
chr17	4789864	C	A	ENST00000331264	ENSG00000182327	GLTPD2	FALSE	FALSE
chr17	4789864	C	G	ENST00000331264	ENSG00000182327	GLTPD2	FALSE	FALSE
chr17	4789866	G	A	ENST00000331264	ENSG00000182327	GLTPD2	FALSE	FALSE
chr17	4789867	G	A	ENST00000331264	ENSG00000182327	GLTPD2	FALSE	FALSE
chr17	4789869	C	A	ENST00000331264	ENSG00000182327	GLTPD2	FALSE	FALSE
chr17	4789890	G	A	ENST00000331264	ENSG00000182327	GLTPD2	FALSE	FALSE
chr17	4789891	G	A	ENST00000331264	ENSG00000182327	GLTPD2	FALSE	FALSE
chr17	4789892	G	T	ENST00000331264	ENSG00000182327	GLTPD2	FALSE	FALSE
chr17	4789904	G	T	ENST00000331264	ENSG00000182327	GLTPD2	FALSE	FALSE
chr17	4789913	G	T	ENST00000331264	ENSG00000182327	GLTPD2	FALSE	FALSE
chr17	4789916	C	T	ENST00000331264	ENSG00000182327	GLTPD2	FALSE	FALSE
chr17	4789953	C	A	ENST00000331264	ENSG00000182327	GLTPD2	FALSE	FALSE
chr17	4789995	G	A	ENST00000331264	ENSG00000182327	GLTPD2	FALSE	FALSE
chr17	4789996	G	A	ENST00000331264	ENSG00000182327	GLTPD2	FALSE	FALSE
chr17	4790000	C	T	ENST00000331264	ENSG00000182327	GLTPD2	FALSE	FALSE
chr17	4790008	C	A	ENST00000331264	ENSG00000182327	GLTPD2	FALSE	FALSE
chr17	4790036	G	T	ENST00000331264	ENSG00000182327	GLTPD2
chr17	4790057	C	T	ENST00000331264	ENSG00000182327	GLTPD2
chr17	4790062	C	A	ENST00000331264	ENSG00000182327	GLTPD2
chr17	4790074	C	A	ENST00000331264	ENSG00000182327	GLTPD2
chr17	4790074	C	G	ENST00000331264	ENSG00000182327	GLTPD2
chr17	4790103	G	A	ENST00000331264	ENSG00000182327	GLTPD2
chr17	4790104	G	A	ENST00000331264	ENSG00000182327	GLTPD2
chr17	4790111	C	T	ENST00000331264	ENSG00000182327	GLTPD2
chr17	4790114	C	T	ENST00000331264	ENSG00000182327	GLTPD2
chr17	4790165	G	T	ENST00000331264	ENSG00000182327	GLTPD2	FALSE	FALSE
chr17	4790176	T	A	ENST00000331264	ENSG00000182327	GLTPD2	FALSE	FALSE
chr17	4790180	G	T	ENST00000331264	ENSG00000182327	GLTPD2	FALSE	FALSE
chr17	4790189	G	T	ENST00000331264	ENSG00000182327	GLTPD2	FALSE	FALSE
chr17	4790195	G	T	ENST00000331264	ENSG00000182327	GLTPD2	FALSE	FALSE
chr17	4790232	T	A	ENST00000331264	ENSG00000182327	GLTPD2	FALSE	FALSE
chr17	4790234	G	T	ENST00000331264	ENSG00000182327	GLTPD2	FALSE	FALSE
chr17	4790245	C	A	ENST00000331264	ENSG00000182327	GLTPD2	FALSE	FALSE
chr17	4790245	C	G	ENST00000331264	ENSG00000182327	GLTPD2	FALSE	FALSE
chr17	4790255	C	T	ENST00000331264	ENSG00000182327	GLTPD2	FALSE	FALSE
chr17	4790270	G	T	ENST00000331264	ENSG00000182327	GLTPD2	FALSE	FALSE
chr17	4790285	C	T	ENST00000331264	ENSG00000182327	GLTPD2	FALSE	FALSE
chr17	4796208	T	A	ENST00000270586	ENSG00000142507	PSMB6	FALSE	FALSE
chr17	4796208	T	G	ENST00000270586	ENSG00000142507	PSMB6	FALSE	FALSE
chr17	4796222	G	T	ENST00000270586	ENSG00000142507	PSMB6	FALSE	FALSE
chr17	4796244	G	A	ENST00000270586	ENSG00000142507	PSMB6	FALSE	FALSE
chr17	4796245	G	A	ENST00000270586	ENSG00000142507	PSMB6	FALSE	FALSE
chr17	4796252	G	T	ENST00000270586	ENSG00000142507	PSMB6	TRUE	FALSE
chr17	4796271	G	A	ENST00000270586	ENSG00000142507	PSMB6	TRUE	TRUE
chr17	4796272	G	A	ENST00000270586	ENSG00000142507	PSMB6	TRUE	TRUE
chr17	4796273	G	T	ENST00000270586	ENSG00000142507	PSMB6	TRUE	TRUE
chr17	4796279	C	T	ENST00000270586	ENSG00000142507	PSMB6	TRUE	TRUE
chr17	4796282	G	T	ENST00000270586	ENSG00000142507	PSMB6	TRUE	TRUE
chr17	4796297	G	A	ENST00000270586	ENSG00000142507	PSMB6	TRUE	FALSE
chr17	4796297	G	C	ENST00000270586	ENSG00000142507	PSMB6	TRUE	FALSE
chr17	4796297	G	T	ENST00000270586	ENSG00000142507	PSMB6	TRUE	FALSE
chr17	4796298	T	A	ENST00000270586	ENSG00000142507	PSMB6	TRUE	FALSE
chr17	4796298	T	C	ENST00000270586	ENSG00000142507	PSMB6	TRUE	FALSE
chr17	4796298	T	G	ENST00000270586	ENSG00000142507	PSMB6	TRUE	FALSE
chr17	4796726	A	C	ENST00000270586	ENSG00000142507	PSMB6	TRUE	FALSE
chr17	4796726	A	G	ENST00000270586	ENSG00000142507	PSMB6	TRUE	FALSE
chr17	4796726	A	T	ENST00000270586	ENSG00000142507	PSMB6	TRUE	FALSE
chr17	4796727	G	A	ENST00000270586	ENSG00000142507	PSMB6	TRUE	FALSE
chr17	4796727	G	C	ENST00000270586	ENSG00000142507	PSMB6	TRUE	FALSE
chr17	4796727	G	T	ENST00000270586	ENSG00000142507	PSMB6	TRUE	FALSE
chr17	4796746	C	T	ENST00000270586	ENSG00000142507	PSMB6	TRUE	TRUE
chr17	4796782	A	T	ENST00000270586	ENSG00000142507	PSMB6	TRUE	TRUE
chr17	4796796	G	A	ENST00000270586	ENSG00000142507	PSMB6	TRUE	FALSE
chr17	4796796	G	C	ENST00000270586	ENSG00000142507	PSMB6	TRUE	FALSE
chr17	4796796	G	T	ENST00000270586	ENSG00000142507	PSMB6	TRUE	FALSE
chr17	4796797	T	A	ENST00000270586	ENSG00000142507	PSMB6	TRUE	FALSE
chr17	4796797	T	C	ENST00000270586	ENSG00000142507	PSMB6	TRUE	FALSE
chr17	4796797	T	G	ENST00000270586	ENSG00000142507	PSMB6	TRUE	FALSE
chr17	4797436	A	C	ENST00000270586	ENSG00000142507	PSMB6	TRUE	TRUE
chr17	4797436	A	G	ENST00000270586	ENSG00000142507	PSMB6	TRUE	TRUE
chr17	4797436	A	T	ENST00000270586	ENSG00000142507	PSMB6	TRUE	TRUE
chr17	4797437	G	A	ENST00000270586	ENSG00000142507	PSMB6	TRUE	TRUE
chr17	4797437	G	C	ENST00000270586	ENSG00000142507	PSMB6	TRUE	FALSE
chr17	4797437	G	T	ENST00000270586	ENSG00000142507	PSMB6	TRUE	TRUE
chr17	4797444	C	A	ENST00000270586	ENSG00000142507	PSMB6	TRUE	TRUE
chr17	4797444	C	G	ENST00000270586	ENSG00000142507	PSMB6	TRUE	TRUE
chr17	4797454	C	T	ENST00000270586	ENSG00000142507	PSMB6	TRUE	TRUE
chr17	4797466	A	T	ENST00000270586	ENSG00000142507	PSMB6	TRUE	TRUE
chr17	4797498	C	A	ENST00000270586	ENSG00000142507	PSMB6	TRUE	TRUE
chr17	4797501	T	A	ENST00000270586	ENSG00000142507	PSMB6	TRUE	TRUE
chr17	4797506	C	A	ENST00000270586	ENSG00000142507	PSMB6	TRUE	TRUE
chr17	4797506	C	G	ENST00000270586	ENSG00000142507	PSMB6	TRUE	TRUE
chr17	4797512	C	A	ENST00000270586	ENSG00000142507	PSMB6	TRUE	TRUE
chr17	4797512	C	G	ENST00000270586	ENSG00000142507	PSMB6	TRUE	TRUE
chr17	4797526	C	T	ENST00000270586	ENSG00000142507	PSMB6	TRUE	TRUE
chr17	4797552	C	A	ENST00000270586	ENSG00000142507	PSMB6	TRUE	TRUE
chr17	4797552	C	G	ENST00000270586	ENSG00000142507	PSMB6	TRUE	TRUE
chr17	4797553	C	T	ENST00000270586	ENSG00000142507	PSMB6	TRUE	TRUE
chr17	4797570	G	A	ENST00000270586	ENSG00000142507	PSMB6	TRUE	FALSE
chr17	4797570	G	C	ENST00000270586	ENSG00000142507	PSMB6	TRUE	TRUE
chr17	4797570	G	T	ENST00000270586	ENSG00000142507	PSMB6	TRUE	TRUE
chr17	4797571	T	A	ENST00000270586	ENSG00000142507	PSMB6	TRUE	FALSE
chr17	4797571	T	C	ENST00000270586	ENSG00000142507	PSMB6	TRUE	FALSE
chr17	4797571	T	G	ENST00000270586	ENSG00000142507	PSMB6	TRUE	TRUE
chr17	4797680	A	C	ENST00000270586	ENSG00000142507	PSMB6	TRUE	FALSE
chr17	4797680	A	G	ENST00000270586	ENSG00000142507	PSMB6	TRUE	FALSE
chr17	4797680	A	T	ENST00000270586	ENSG00000142507	PSMB6	TRUE	FALSE
chr17	4797681	G	A	ENST00000270586	ENSG00000142507	PSMB6	TRUE	FALSE
chr17	4797681	G	C	ENST00000270586	ENSG00000142507	PSMB6	TRUE	FALSE
chr17	4797681	G	T	ENST00000270586	ENSG00000142507	PSMB6	TRUE	FALSE
chr17	4797686	G	T	ENST00000270586	ENSG00000142507	PSMB6	TRUE	TRUE
chr17	4797695	G	T	ENST00000270586	ENSG00000142507	PSMB6	TRUE	TRUE
chr17	4797731	A	T	ENST00000270586	ENSG00000142507	PSMB6	TRUE	TRUE
chr17	4797734	G	T	ENST00000270586	ENSG00000142507	PSMB6	TRUE	TRUE
chr17	4797742	T	A	ENST00000270586	ENSG00000142507	PSMB6	TRUE	TRUE
chr17	4797745	C	A	ENST00000270586	ENSG00000142507	PSMB6	TRUE	TRUE
chr17	4797745	C	G	ENST00000270586	ENSG00000142507	PSMB6	TRUE	TRUE
chr17	4797746	C	T	ENST00000270586	ENSG00000142507	PSMB6	TRUE	TRUE
chr17	4797751	C	A	ENST00000270586	ENSG00000142507	PSMB6	TRUE	TRUE
chr17	4797751	C	G	ENST00000270586	ENSG00000142507	PSMB6	TRUE	TRUE
chr17	4797755	G	T	ENST00000270586	ENSG00000142507	PSMB6	TRUE	TRUE
chr17	4797770	G	T	ENST00000270586	ENSG00000142507	PSMB6	TRUE	TRUE
chr17	4797789	G	A	ENST00000270586	ENSG00000142507	PSMB6	TRUE	TRUE
chr17	4797790	G	A	ENST00000270586	ENSG00000142507	PSMB6	TRUE	TRUE
chr17	4797797	C	T	ENST00000270586	ENSG00000142507	PSMB6	TRUE	TRUE
chr17	4797800	G	T	ENST00000270586	ENSG00000142507	PSMB6	TRUE	TRUE
chr17	4797803	G	T	ENST00000270586	ENSG00000142507	PSMB6	TRUE	TRUE
chr17	4797809	C	T	ENST00000270586	ENSG00000142507	PSMB6	TRUE	TRUE
chr17	4797812	G	A	ENST00000270586	ENSG00000142507	PSMB6	TRUE	TRUE
chr17	4797812	G	C	ENST00000270586	ENSG00000142507	PSMB6	TRUE	TRUE
chr17	4797812	G	T	ENST00000270586	ENSG00000142507	PSMB6	TRUE	TRUE
chr17	4797813	T	A	ENST00000270586	ENSG00000142507	PSMB6	TRUE	TRUE
chr17	4797813	T	C	ENST00000270586	ENSG00000142507	PSMB6	TRUE	FALSE
chr17	4797813	T	G	ENST00000270586	ENSG00000142507	PSMB6	TRUE	TRUE
chr17	4798007	A	C	ENST00000270586	ENSG00000142507	PSMB6	TRUE	TRUE
chr17	4798007	A	G	ENST00000270586	ENSG00000142507	PSMB6	TRUE	TRUE
chr17	4798007	A	T	ENST00000270586	ENSG00000142507	PSMB6	TRUE	TRUE
chr17	4798008	G	A	ENST00000270586	ENSG00000142507	PSMB6	TRUE	TRUE
chr17	4798008	G	C	ENST00000270586	ENSG00000142507	PSMB6	TRUE	TRUE
chr17	4798008	G	T	ENST00000270586	ENSG00000142507	PSMB6	TRUE	TRUE
chr17	4798014	C	A	ENST00000270586	ENSG00000142507	PSMB6	TRUE	TRUE
chr17	4798014	C	G	ENST00000270586	ENSG00000142507	PSMB6	TRUE	TRUE
chr17	4798016	C	A	ENST00000270586	ENSG00000142507	PSMB6	TRUE	TRUE
chr17	4798016	C	G	ENST00000270586	ENSG00000142507	PSMB6	TRUE	TRUE
chr17	4798045	C	T	ENST00000270586	ENSG00000142507	PSMB6	TRUE	TRUE
chr17	4798060	G	T	ENST00000270586	ENSG00000142507	PSMB6	TRUE	TRUE
chr17	4798080	C	A	ENST00000270586	ENSG00000142507	PSMB6	TRUE	TRUE
chr17	4798080	C	G	ENST00000270586	ENSG00000142507	PSMB6	TRUE	TRUE
chr17	4798086	T	A	ENST00000270586	ENSG00000142507	PSMB6	TRUE	TRUE
chr17	4798086	T	G	ENST00000270586	ENSG00000142507	PSMB6	TRUE	TRUE
chr17	4798092	T	A	ENST00000270586	ENSG00000142507	PSMB6	TRUE	TRUE
chr17	4798092	T	G	ENST00000270586	ENSG00000142507	PSMB6	TRUE	TRUE
chr17	4798107	C	A	ENST00000270586	ENSG00000142507	PSMB6	FALSE	FALSE
chr17	4798107	C	G	ENST00000270586	ENSG00000142507	PSMB6	FALSE	FALSE
chr17	4798111	G	T	ENST00000270586	ENSG00000142507	PSMB6	FALSE	FALSE
chr17	4798123	A	T	ENST00000270586	ENSG00000142507	PSMB6	FALSE	FALSE
chr17	4798126	G	T	ENST00000270586	ENSG00000142507	PSMB6	FALSE	FALSE
chr17	4798129	G	T	ENST00000270586	ENSG00000142507	PSMB6	FALSE	FALSE
chr17	4798134	T	A	ENST00000270586	ENSG00000142507	PSMB6	FALSE	FALSE
chr17	4798138	C	T	ENST00000270586	ENSG00000142507	PSMB6	FALSE	FALSE
chr17	4798154	G	A	ENST00000270586	ENSG00000142507	PSMB6	TRUE	TRUE
chr17	4798154	G	C	ENST00000270586	ENSG00000142507	PSMB6	TRUE	TRUE
chr17	4798154	G	T	ENST00000270586	ENSG00000142507	PSMB6	TRUE	TRUE
chr17	4798155	T	A	ENST00000270586	ENSG00000142507	PSMB6	TRUE	TRUE
chr17	4798155	T	C	ENST00000270586	ENSG00000142507	PSMB6	TRUE	FALSE
chr17	4798155	T	G	ENST00000270586	ENSG00000142507	PSMB6	TRUE	TRUE
chr17	4798278	A	C	ENST00000270586	ENSG00000142507	PSMB6	TRUE	TRUE
chr17	4798278	A	G	ENST00000270586	ENSG00000142507	PSMB6	TRUE	FALSE
chr17	4798278	A	T	ENST00000270586	ENSG00000142507	PSMB6	TRUE	TRUE
chr17	4798279	G	A	ENST00000270586	ENSG00000142507	PSMB6	TRUE	TRUE
chr17	4798279	G	C	ENST00000270586	ENSG00000142507	PSMB6	TRUE	TRUE
chr17	4798279	G	T	ENST00000270586	ENSG00000142507	PSMB6	TRUE	TRUE
chr17	4798289	T	A	ENST00000270586	ENSG00000142507	PSMB6	FALSE	FALSE
chr17	4798297	G	T	ENST00000270586	ENSG00000142507	PSMB6	FALSE	FALSE
chr17	4798315	G	T	ENST00000270586	ENSG00000142507	PSMB6	FALSE	FALSE
chr17	4798318	G	T	ENST00000270586	ENSG00000142507	PSMB6	FALSE	FALSE
chr17	4798345	G	T	ENST00000270586	ENSG00000142507	PSMB6	FALSE	FALSE
chr17	4798349	C	A	ENST00000270586	ENSG00000142507	PSMB6	FALSE	FALSE
chr17	4798349	C	G	ENST00000270586	ENSG00000142507	PSMB6	FALSE	FALSE
chr17	4798357	G	T	ENST00000270586	ENSG00000142507	PSMB6	FALSE	FALSE
chr17	4798363	C	T	ENST00000270586	ENSG00000142507	PSMB6	FALSE	FALSE
chr17	4798373	T	A	ENST00000270586	ENSG00000142507	PSMB6	FALSE	FALSE
chr17	4798375	G	T	ENST00000270586	ENSG00000142507	PSMB6	FALSE	FALSE
chr17	4798381	C	T	ENST00000270586	ENSG00000142507	PSMB6	FALSE	FALSE
chr17	4798390	A	T	ENST00000270586	ENSG00000142507	PSMB6	FALSE	FALSE
chr17	4798409	T	A	ENST00000270586	ENSG00000142507	PSMB6	FALSE	FALSE
chr17	4798409	T	G	ENST00000270586	ENSG00000142507	PSMB6	FALSE	FALSE
chr17	4801311	G	T	ENST00000635921	ENSG00000262165	C17orf114	FALSE	FALSE
chr17	4801330	G	A	ENST00000635921	ENSG00000262165	C17orf114	FALSE	FALSE
chr17	4801348	G	A	ENST00000635921	ENSG00000262165	C17orf114	FALSE	FALSE
chr17	4801354	T	A	ENST00000635921	ENSG00000262165	C17orf114	FALSE	FALSE
chr17	4801364	G	C	ENST00000635921	ENSG00000262165	C17orf114	FALSE	FALSE
chr17	4801364	G	T	ENST00000635921	ENSG00000262165	C17orf114	FALSE	FALSE
chr17	4801383	G	T	ENST00000635921	ENSG00000262165	C17orf114	FALSE	FALSE
chr17	4801396	C	A	ENST00000635921	ENSG00000262165	C17orf114	FALSE	FALSE
chr17	4801399	C	A	ENST00000635921	ENSG00000262165	C17orf114	FALSE	FALSE
chr17	4801456	C	A	ENST00000635921	ENSG00000262165	C17orf114	TRUE	FALSE
chr17	4801456	C	G	ENST00000635921	ENSG00000262165	C17orf114	TRUE	FALSE
chr17	4801456	C	T	ENST00000635921	ENSG00000262165	C17orf114	TRUE	FALSE
chr17	4801457	T	A	ENST00000635921	ENSG00000262165	C17orf114	TRUE	FALSE
chr17	4801457	T	C	ENST00000635921	ENSG00000262165	C17orf114	TRUE	FALSE
chr17	4801457	T	G	ENST00000635921	ENSG00000262165	C17orf114	TRUE	FALSE
chr17	4802245	A	C	ENST00000635921	ENSG00000262165	C17orf114	FALSE	FALSE
chr17	4802245	A	G	ENST00000635921	ENSG00000262165	C17orf114	FALSE	FALSE
chr17	4802245	A	T	ENST00000635921	ENSG00000262165	C17orf114	FALSE	FALSE
chr17	4802246	C	A	ENST00000635921	ENSG00000262165	C17orf114	FALSE	FALSE
chr17	4802246	C	G	ENST00000635921	ENSG00000262165	C17orf114	FALSE	FALSE
chr17	4802246	C	T	ENST00000635921	ENSG00000262165	C17orf114	FALSE	FALSE
chr17	4802253	C	A	ENST00000635921	ENSG00000262165	C17orf114	FALSE	FALSE
chr17	4802256	T	A	ENST00000635921	ENSG00000262165	C17orf114	FALSE	FALSE
chr17	4802259	C	A	ENST00000635921	ENSG00000262165	C17orf114	FALSE	FALSE
chr17	4802271	G	A	ENST00000635921	ENSG00000262165	C17orf114	FALSE	FALSE
chr17	4802278	G	T	ENST00000635921	ENSG00000262165	C17orf114	FALSE	FALSE
chr17	4802284	G	T	ENST00000635921	ENSG00000262165	C17orf114	FALSE	FALSE
chr17	4802287	C	T	ENST00000635921	ENSG00000262165	C17orf114	FALSE	FALSE
chr17	4802288	C	T	ENST00000635921	ENSG00000262165	C17orf114	FALSE	FALSE
chr17	4802296	A	T	ENST00000635921	ENSG00000262165	C17orf114	FALSE	FALSE
chr17	4802299	C	T	ENST00000635921	ENSG00000262165	C17orf114	FALSE	FALSE
chr17	4802300	C	T	ENST00000635921	ENSG00000262165	C17orf114	FALSE	FALSE
chr17	4802310	T	A	ENST00000635921	ENSG00000262165	C17orf114	FALSE	FALSE
chr17	4807226	G	A	ENST00000263088	ENSG00000129219	PLD2	FALSE	FALSE
chr17	4807226	G	C	ENST00000263088	ENSG00000129219	PLD2	FALSE	FALSE
chr17	4807226	G	T	ENST00000263088	ENSG00000129219	PLD2	FALSE	FALSE
chr17	4807227	T	A	ENST00000263088	ENSG00000129219	PLD2	FALSE	FALSE
chr17	4807227	T	C	ENST00000263088	ENSG00000129219	PLD2	FALSE	FALSE
chr17	4807227	T	G	ENST00000263088	ENSG00000129219	PLD2	FALSE	FALSE
chr17	4807770	A	C	ENST00000263088	ENSG00000129219	PLD2	TRUE	FALSE
chr17	4807770	A	G	ENST00000263088	ENSG00000129219	PLD2	TRUE	FALSE
chr17	4807770	A	T	ENST00000263088	ENSG00000129219	PLD2	TRUE	FALSE
chr17	4807771	G	A	ENST00000263088	ENSG00000129219	PLD2	TRUE	FALSE
chr17	4807771	G	C	ENST00000263088	ENSG00000129219	PLD2	TRUE	FALSE
chr17	4807771	G	T	ENST00000263088	ENSG00000129219	PLD2	TRUE	FALSE
chr17	4807788	G	T	ENST00000263088	ENSG00000129219	PLD2	FALSE	FALSE
chr17	4807812	G	T	ENST00000263088	ENSG00000129219	PLD2	FALSE	FALSE
chr17	4807827	C	T	ENST00000263088	ENSG00000129219	PLD2	TRUE	FALSE
chr17	4807833	C	T	ENST00000263088	ENSG00000129219	PLD2	TRUE	FALSE
chr17	4807839	G	T	ENST00000263088	ENSG00000129219	PLD2	TRUE	FALSE
chr17	4807848	G	T	ENST00000263088	ENSG00000129219	PLD2	TRUE	TRUE
chr17	4807863	A	T	ENST00000263088	ENSG00000129219	PLD2	TRUE	TRUE
chr17	4807866	G	T	ENST00000263088	ENSG00000129219	PLD2	TRUE	TRUE
chr17	4807869	G	T	ENST00000263088	ENSG00000129219	PLD2	TRUE	TRUE
chr17	4807872	G	T	ENST00000263088	ENSG00000129219	PLD2	TRUE	TRUE
chr17	4807882	G	A	ENST00000263088	ENSG00000129219	PLD2	TRUE	TRUE
chr17	4807882	G	C	ENST00000263088	ENSG00000129219	PLD2	TRUE	TRUE
chr17	4807882	G	T	ENST00000263088	ENSG00000129219	PLD2	TRUE	TRUE
chr17	4807883	T	A	ENST00000263088	ENSG00000129219	PLD2	TRUE	TRUE
chr17	4807883	T	C	ENST00000263088	ENSG00000129219	PLD2	TRUE	FALSE
chr17	4807883	T	G	ENST00000263088	ENSG00000129219	PLD2	TRUE	TRUE
chr17	4807982	A	C	ENST00000263088	ENSG00000129219	PLD2	TRUE	FALSE
chr17	4807982	A	G	ENST00000263088	ENSG00000129219	PLD2	TRUE	FALSE
chr17	4807982	A	T	ENST00000263088	ENSG00000129219	PLD2	TRUE	FALSE
chr17	4807983	G	A	ENST00000263088	ENSG00000129219	PLD2	TRUE	FALSE
chr17	4807983	G	C	ENST00000263088	ENSG00000129219	PLD2	TRUE	FALSE
chr17	4807983	G	T	ENST00000263088	ENSG00000129219	PLD2	TRUE	FALSE
chr17	4808015	T	A	ENST00000263088	ENSG00000129219	PLD2	TRUE	TRUE
chr17	4808015	T	G	ENST00000263088	ENSG00000129219	PLD2	TRUE	TRUE
chr17	4808016	G	T	ENST00000263088	ENSG00000129219	PLD2	TRUE	TRUE
chr17	4808022	C	T	ENST00000263088	ENSG00000129219	PLD2	TRUE	TRUE
chr17	4808031	A	T	ENST00000263088	ENSG00000129219	PLD2	TRUE	TRUE
chr17	4808044	T	A	ENST00000263088	ENSG00000129219	PLD2	TRUE	TRUE
chr17	4808076	C	T	ENST00000263088	ENSG00000129219	PLD2	TRUE	TRUE
chr17	4808091	G	T	ENST00000263088	ENSG00000129219	PLD2	TRUE	TRUE
chr17	4808094	A	T	ENST00000263088	ENSG00000129219	PLD2	TRUE	TRUE
chr17	4808099	T	A	ENST00000263088	ENSG00000129219	PLD2
chr17	4808099	T	G	ENST00000263088	ENSG00000129219	PLD2
chr17	4808106	G	T	ENST00000263088	ENSG00000129219	PLD2
chr17	4808112	A	T	ENST00000263088	ENSG00000129219	PLD2
chr17	4808115	G	A	ENST00000263088	ENSG00000129219	PLD2	TRUE	FALSE
chr17	4808115	G	C	ENST00000263088	ENSG00000129219	PLD2	TRUE	FALSE
chr17	4808115	G	T	ENST00000263088	ENSG00000129219	PLD2	TRUE	FALSE
chr17	4808116	T	A	ENST00000263088	ENSG00000129219	PLD2	TRUE	FALSE
chr17	4808116	T	C	ENST00000263088	ENSG00000129219	PLD2	TRUE	FALSE
chr17	4808116	T	G	ENST00000263088	ENSG00000129219	PLD2	TRUE	FALSE
chr17	4808272	A	C	ENST00000263088	ENSG00000129219	PLD2	TRUE	FALSE
chr17	4808272	A	G	ENST00000263088	ENSG00000129219	PLD2	TRUE	FALSE
chr17	4808272	A	T	ENST00000263088	ENSG00000129219	PLD2	TRUE	FALSE
chr17	4808273	G	A	ENST00000263088	ENSG00000129219	PLD2	TRUE	FALSE
chr17	4808273	G	C	ENST00000263088	ENSG00000129219	PLD2	TRUE	FALSE
chr17	4808273	G	T	ENST00000263088	ENSG00000129219	PLD2	TRUE	FALSE
chr17	4808277	G	T	ENST00000263088	ENSG00000129219	PLD2	TRUE	TRUE
chr17	4808285	C	A	ENST00000263088	ENSG00000129219	PLD2	TRUE	TRUE
chr17	4808294	T	A	ENST00000263088	ENSG00000129219	PLD2	TRUE	TRUE
chr17	4808294	T	G	ENST00000263088	ENSG00000129219	PLD2	TRUE	TRUE
chr17	4808305	T	A	ENST00000263088	ENSG00000129219	PLD2	TRUE	TRUE
chr17	4808326	G	A	ENST00000263088	ENSG00000129219	PLD2	TRUE	TRUE
chr17	4808327	G	A	ENST00000263088	ENSG00000129219	PLD2	TRUE	TRUE
chr17	4808334	A	T	ENST00000263088	ENSG00000129219	PLD2	TRUE	TRUE
chr17	4808337	A	T	ENST00000263088	ENSG00000129219	PLD2	TRUE	TRUE
chr17	4808340	A	T	ENST00000263088	ENSG00000129219	PLD2	TRUE	TRUE
chr17	4808345	C	A	ENST00000263088	ENSG00000129219	PLD2	TRUE	TRUE
chr17	4808345	C	G	ENST00000263088	ENSG00000129219	PLD2	TRUE	TRUE
chr17	4808355	C	T	ENST00000263088	ENSG00000129219	PLD2	TRUE	TRUE
chr17	4808358	G	T	ENST00000263088	ENSG00000129219	PLD2	TRUE	TRUE
chr17	4808379	A	T	ENST00000263088	ENSG00000129219	PLD2
chr17	4808385	A	T	ENST00000263088	ENSG00000129219	PLD2	TRUE	TRUE
chr17	4808392	T	A	ENST00000263088	ENSG00000129219	PLD2	TRUE	TRUE
chr17	4808415	C	T	ENST00000263088	ENSG00000129219	PLD2	TRUE	TRUE
chr17	4808417	G	A	ENST00000263088	ENSG00000129219	PLD2	TRUE	FALSE
chr17	4808417	G	C	ENST00000263088	ENSG00000129219	PLD2	TRUE	FALSE
chr17	4808417	G	T	ENST00000263088	ENSG00000129219	PLD2	TRUE	FALSE
chr17	4808418	T	A	ENST00000263088	ENSG00000129219	PLD2	TRUE	FALSE
chr17	4808418	T	C	ENST00000263088	ENSG00000129219	PLD2	TRUE	FALSE
chr17	4808418	T	G	ENST00000263088	ENSG00000129219	PLD2	TRUE	FALSE
chr17	4809098	A	C	ENST00000263088	ENSG00000129219	PLD2	TRUE	FALSE
chr17	4809098	A	G	ENST00000263088	ENSG00000129219	PLD2	TRUE	FALSE
chr17	4809098	A	T	ENST00000263088	ENSG00000129219	PLD2	TRUE	FALSE
chr17	4809099	G	A	ENST00000263088	ENSG00000129219	PLD2	TRUE	FALSE
chr17	4809099	G	C	ENST00000263088	ENSG00000129219	PLD2	TRUE	FALSE
chr17	4809099	G	T	ENST00000263088	ENSG00000129219	PLD2	TRUE	FALSE
chr17	4809115	T	A	ENST00000263088	ENSG00000129219	PLD2	TRUE	TRUE
chr17	4809115	T	G	ENST00000263088	ENSG00000129219	PLD2	TRUE	TRUE
chr17	4809125	C	T	ENST00000263088	ENSG00000129219	PLD2	TRUE	TRUE
chr17	4809140	A	T	ENST00000263088	ENSG00000129219	PLD2	TRUE	TRUE
chr17	4809143	G	T	ENST00000263088	ENSG00000129219	PLD2	TRUE	TRUE
chr17	4809173	G	T	ENST00000263088	ENSG00000129219	PLD2	TRUE	TRUE
chr17	4809185	A	T	ENST00000263088	ENSG00000129219	PLD2	TRUE	TRUE
chr17	4809200	A	T	ENST00000263088	ENSG00000129219	PLD2	TRUE	TRUE
chr17	4809203	C	T	ENST00000263088	ENSG00000129219	PLD2	TRUE	TRUE
chr17	4809206	G	A	ENST00000263088	ENSG00000129219	PLD2	TRUE	FALSE
chr17	4809206	G	C	ENST00000263088	ENSG00000129219	PLD2	TRUE	FALSE
chr17	4809206	G	T	ENST00000263088	ENSG00000129219	PLD2	TRUE	FALSE
chr17	4809207	T	A	ENST00000263088	ENSG00000129219	PLD2	TRUE	FALSE
chr17	4809207	T	C	ENST00000263088	ENSG00000129219	PLD2	TRUE	FALSE
chr17	4809207	T	G	ENST00000263088	ENSG00000129219	PLD2	TRUE	FALSE
chr17	4809296	A	C	ENST00000263088	ENSG00000129219	PLD2	TRUE	FALSE
chr17	4809296	A	G	ENST00000263088	ENSG00000129219	PLD2	TRUE	FALSE
chr17	4809296	A	T	ENST00000263088	ENSG00000129219	PLD2	TRUE	FALSE
chr17	4809297	G	A	ENST00000263088	ENSG00000129219	PLD2	TRUE	FALSE
chr17	4809297	G	C	ENST00000263088	ENSG00000129219	PLD2	TRUE	FALSE
chr17	4809297	G	T	ENST00000263088	ENSG00000129219	PLD2	TRUE	FALSE
chr17	4809298	A	T	ENST00000263088	ENSG00000129219	PLD2	TRUE	TRUE
chr17	4809303	C	A	ENST00000263088	ENSG00000129219	PLD2	TRUE	TRUE
chr17	4809303	C	G	ENST00000263088	ENSG00000129219	PLD2	TRUE	TRUE
chr17	4809307	G	T	ENST00000263088	ENSG00000129219	PLD2	TRUE	TRUE
chr17	4809315	C	A	ENST00000263088	ENSG00000129219	PLD2	TRUE	TRUE
chr17	4809315	C	G	ENST00000263088	ENSG00000129219	PLD2	TRUE	TRUE
chr17	4809329	T	A	ENST00000263088	ENSG00000129219	PLD2	TRUE	TRUE
chr17	4809345	T	A	ENST00000263088	ENSG00000129219	PLD2	TRUE	TRUE
chr17	4809345	T	G	ENST00000263088	ENSG00000129219	PLD2	TRUE	TRUE
chr17	4809354	C	A	ENST00000263088	ENSG00000129219	PLD2	TRUE	TRUE
chr17	4809354	C	G	ENST00000263088	ENSG00000129219	PLD2	TRUE	TRUE
chr17	4809364	G	A	ENST00000263088	ENSG00000129219	PLD2	TRUE	FALSE
chr17	4809364	G	C	ENST00000263088	ENSG00000129219	PLD2	TRUE	TRUE
chr17	4809364	G	T	ENST00000263088	ENSG00000129219	PLD2	TRUE	TRUE
chr17	4809365	T	A	ENST00000263088	ENSG00000129219	PLD2	TRUE	TRUE
chr17	4809365	T	C	ENST00000263088	ENSG00000129219	PLD2	TRUE	FALSE
chr17	4809365	T	G	ENST00000263088	ENSG00000129219	PLD2	TRUE	TRUE
chr17	4809491	A	C	ENST00000263088	ENSG00000129219	PLD2	TRUE	FALSE
chr17	4809491	A	G	ENST00000263088	ENSG00000129219	PLD2	TRUE	FALSE
chr17	4809491	A	T	ENST00000263088	ENSG00000129219	PLD2	TRUE	FALSE
chr17	4809492	G	A	ENST00000263088	ENSG00000129219	PLD2	TRUE	FALSE
chr17	4809492	G	C	ENST00000263088	ENSG00000129219	PLD2	TRUE	FALSE
chr17	4809492	G	T	ENST00000263088	ENSG00000129219	PLD2	TRUE	FALSE
chr17	4809496	G	T	ENST00000263088	ENSG00000129219	PLD2	TRUE	TRUE
chr17	4809505	G	T	ENST00000263088	ENSG00000129219	PLD2	TRUE	TRUE
chr17	4809514	C	T	ENST00000263088	ENSG00000129219	PLD2	TRUE	TRUE
chr17	4809536	T	A	ENST00000263088	ENSG00000129219	PLD2	TRUE	TRUE
chr17	4809544	A	T	ENST00000263088	ENSG00000129219	PLD2	TRUE	TRUE
chr17	4809547	G	T	ENST00000263088	ENSG00000129219	PLD2	TRUE	TRUE
chr17	4809552	G	A	ENST00000263088	ENSG00000129219	PLD2	TRUE	FALSE
chr17	4809552	G	C	ENST00000263088	ENSG00000129219	PLD2	TRUE	FALSE
chr17	4809552	G	T	ENST00000263088	ENSG00000129219	PLD2	TRUE	FALSE
chr17	4809553	T	A	ENST00000263088	ENSG00000129219	PLD2	TRUE	FALSE
chr17	4809553	T	C	ENST00000263088	ENSG00000129219	PLD2	TRUE	FALSE
chr17	4809553	T	G	ENST00000263088	ENSG00000129219	PLD2	TRUE	FALSE
chr17	4809689	A	C	ENST00000263088	ENSG00000129219	PLD2	TRUE	FALSE
chr17	4809689	A	G	ENST00000263088	ENSG00000129219	PLD2	TRUE	FALSE
chr17	4809689	A	T	ENST00000263088	ENSG00000129219	PLD2	TRUE	FALSE
chr17	4809690	G	A	ENST00000263088	ENSG00000129219	PLD2	TRUE	FALSE
chr17	4809690	G	C	ENST00000263088	ENSG00000129219	PLD2	TRUE	FALSE
chr17	4809690	G	T	ENST00000263088	ENSG00000129219	PLD2	TRUE	FALSE
chr17	4809692	G	T	ENST00000263088	ENSG00000129219	PLD2	TRUE	TRUE
chr17	4809707	A	T	ENST00000263088	ENSG00000129219	PLD2	TRUE	TRUE
chr17	4809714	C	A	ENST00000263088	ENSG00000129219	PLD2	TRUE	TRUE
chr17	4809714	C	G	ENST00000263088	ENSG00000129219	PLD2	TRUE	TRUE
chr17	4809745	C	A	ENST00000263088	ENSG00000129219	PLD2	TRUE	TRUE
chr17	4809748	T	A	ENST00000263088	ENSG00000129219	PLD2	TRUE	TRUE
chr17	4809752	C	T	ENST00000263088	ENSG00000129219	PLD2	TRUE	TRUE
chr17	4809758	C	T	ENST00000263088	ENSG00000129219	PLD2	TRUE	TRUE
chr17	4809766	T	A	ENST00000263088	ENSG00000129219	PLD2	TRUE	TRUE
chr17	4809769	T	A	ENST00000263088	ENSG00000129219	PLD2	TRUE	TRUE
chr17	4809769	T	G	ENST00000263088	ENSG00000129219	PLD2	TRUE	TRUE
chr17	4809774	G	A	ENST00000263088	ENSG00000129219	PLD2	TRUE	TRUE
chr17	4809775	G	A	ENST00000263088	ENSG00000129219	PLD2	TRUE	TRUE
chr17	4809779	A	T	ENST00000263088	ENSG00000129219	PLD2	TRUE	TRUE
chr17	4809784	G	A	ENST00000263088	ENSG00000129219	PLD2	TRUE	FALSE
chr17	4809784	G	C	ENST00000263088	ENSG00000129219	PLD2	TRUE	FALSE
chr17	4809784	G	T	ENST00000263088	ENSG00000129219	PLD2	TRUE	FALSE
chr17	4809785	T	A	ENST00000263088	ENSG00000129219	PLD2	TRUE	FALSE
chr17	4809785	T	C	ENST00000263088	ENSG00000129219	PLD2	TRUE	FALSE
chr17	4809785	T	G	ENST00000263088	ENSG00000129219	PLD2	TRUE	FALSE
chr17	4809875	A	C	ENST00000263088	ENSG00000129219	PLD2	TRUE	FALSE
chr17	4809875	A	G	ENST00000263088	ENSG00000129219	PLD2	TRUE	FALSE
chr17	4809875	A	T	ENST00000263088	ENSG00000129219	PLD2	TRUE	FALSE
chr17	4809876	G	A	ENST00000263088	ENSG00000129219	PLD2	TRUE	FALSE
chr17	4809876	G	C	ENST00000263088	ENSG00000129219	PLD2	TRUE	FALSE
chr17	4809876	G	T	ENST00000263088	ENSG00000129219	PLD2	TRUE	FALSE
chr17	4809879	G	A	ENST00000263088	ENSG00000129219	PLD2	TRUE	TRUE
chr17	4809880	G	A	ENST00000263088	ENSG00000129219	PLD2	TRUE	TRUE
chr17	4809890	A	T	ENST00000263088	ENSG00000129219	PLD2	TRUE	TRUE
chr17	4809910	C	A	ENST00000263088	ENSG00000129219	PLD2	TRUE	TRUE
chr17	4809910	C	G	ENST00000263088	ENSG00000129219	PLD2	TRUE	TRUE
chr17	4809916	C	A	ENST00000263088	ENSG00000129219	PLD2	TRUE	TRUE
chr17	4809920	G	T	ENST00000263088	ENSG00000129219	PLD2	TRUE	TRUE
chr17	4809936	C	A	ENST00000263088	ENSG00000129219	PLD2	TRUE	TRUE
chr17	4809936	C	G	ENST00000263088	ENSG00000129219	PLD2	TRUE	TRUE
chr17	4809944	C	T	ENST00000263088	ENSG00000129219	PLD2	TRUE	TRUE
chr17	4809965	G	T	ENST00000263088	ENSG00000129219	PLD2	TRUE	TRUE
chr17	4809971	C	T	ENST00000263088	ENSG00000129219	PLD2	TRUE	TRUE
chr17	4809980	A	T	ENST00000263088	ENSG00000129219	PLD2	TRUE	TRUE
chr17	4809992	G	T	ENST00000263088	ENSG00000129219	PLD2	TRUE	TRUE
chr17	4810030	G	A	ENST00000263088	ENSG00000129219	PLD2	TRUE	FALSE
chr17	4810030	G	C	ENST00000263088	ENSG00000129219	PLD2	TRUE	FALSE
chr17	4810030	G	T	ENST00000263088	ENSG00000129219	PLD2	TRUE	FALSE
chr17	4810031	T	A	ENST00000263088	ENSG00000129219	PLD2	TRUE	FALSE
chr17	4810031	T	C	ENST00000263088	ENSG00000129219	PLD2	TRUE	FALSE
chr17	4810031	T	G	ENST00000263088	ENSG00000129219	PLD2	TRUE	FALSE
chr17	4810800	A	C	ENST00000263088	ENSG00000129219	PLD2	TRUE	FALSE
chr17	4810800	A	G	ENST00000263088	ENSG00000129219	PLD2	TRUE	FALSE
chr17	4810800	A	T	ENST00000263088	ENSG00000129219	PLD2	TRUE	FALSE
chr17	4810801	G	A	ENST00000263088	ENSG00000129219	PLD2	TRUE	FALSE
chr17	4810801	G	C	ENST00000263088	ENSG00000129219	PLD2	TRUE	FALSE
chr17	4810801	G	T	ENST00000263088	ENSG00000129219	PLD2	TRUE	FALSE
chr17	4810807	T	A	ENST00000263088	ENSG00000129219	PLD2	TRUE	TRUE
chr17	4810815	A	T	ENST00000263088	ENSG00000129219	PLD2	TRUE	TRUE
chr17	4810820	C	A	ENST00000263088	ENSG00000129219	PLD2	TRUE	TRUE
chr17	4810829	C	A	ENST00000263088	ENSG00000129219	PLD2	TRUE	TRUE
chr17	4810829	C	G	ENST00000263088	ENSG00000129219	PLD2	TRUE	TRUE
chr17	4810833	C	T	ENST00000263088	ENSG00000129219	PLD2	TRUE	TRUE
chr17	4810843	G	A	ENST00000263088	ENSG00000129219	PLD2	TRUE	TRUE
chr17	4810844	G	A	ENST00000263088	ENSG00000129219	PLD2	TRUE	TRUE
chr17	4810846	G	A	ENST00000263088	ENSG00000129219	PLD2	TRUE	TRUE
chr17	4810847	G	A	ENST00000263088	ENSG00000129219	PLD2	TRUE	TRUE
chr17	4810851	C	T	ENST00000263088	ENSG00000129219	PLD2	TRUE	TRUE
chr17	4810854	G	T	ENST00000263088	ENSG00000129219	PLD2	TRUE	TRUE
chr17	4810863	G	T	ENST00000263088	ENSG00000129219	PLD2	TRUE	TRUE
chr17	4810872	C	T	ENST00000263088	ENSG00000129219	PLD2	TRUE	TRUE
chr17	4810884	A	T	ENST00000263088	ENSG00000129219	PLD2	TRUE	TRUE
chr17	4810896	C	T	ENST00000263088	ENSG00000129219	PLD2	TRUE	TRUE
chr17	4810919	C	A	ENST00000263088	ENSG00000129219	PLD2	TRUE	TRUE
chr17	4810919	C	G	ENST00000263088	ENSG00000129219	PLD2	TRUE	TRUE
chr17	4810942	T	A	ENST00000263088	ENSG00000129219	PLD2	TRUE	TRUE
chr17	4810951	G	A	ENST00000263088	ENSG00000129219	PLD2	TRUE	TRUE
chr17	4810952	G	A	ENST00000263088	ENSG00000129219	PLD2	TRUE	FALSE
chr17	4810952	G	C	ENST00000263088	ENSG00000129219	PLD2	TRUE	FALSE
chr17	4810952	G	T	ENST00000263088	ENSG00000129219	PLD2	TRUE	FALSE
chr17	4810953	T	A	ENST00000263088	ENSG00000129219	PLD2	TRUE	FALSE
chr17	4810953	T	C	ENST00000263088	ENSG00000129219	PLD2	TRUE	FALSE
chr17	4810953	T	G	ENST00000263088	ENSG00000129219	PLD2	TRUE	FALSE
chr17	4814416	A	C	ENST00000263088	ENSG00000129219	PLD2	TRUE	FALSE
chr17	4814416	A	G	ENST00000263088	ENSG00000129219	PLD2	TRUE	FALSE
chr17	4814416	A	T	ENST00000263088	ENSG00000129219	PLD2	TRUE	FALSE
chr17	4814417	G	A	ENST00000263088	ENSG00000129219	PLD2	TRUE	FALSE
chr17	4814417	G	C	ENST00000263088	ENSG00000129219	PLD2	TRUE	FALSE
chr17	4814417	G	T	ENST00000263088	ENSG00000129219	PLD2	TRUE	FALSE
chr17	4814418	G	A	ENST00000263088	ENSG00000129219	PLD2	TRUE	TRUE
chr17	4814439	C	A	ENST00000263088	ENSG00000129219	PLD2	TRUE	TRUE
chr17	4814439	C	G	ENST00000263088	ENSG00000129219	PLD2	TRUE	TRUE
chr17	4814467	C	T	ENST00000263088	ENSG00000129219	PLD2	TRUE	TRUE
chr17	4814473	C	T	ENST00000263088	ENSG00000129219	PLD2	TRUE	TRUE
chr17	4814476	G	T	ENST00000263088	ENSG00000129219	PLD2	TRUE	TRUE
chr17	4814479	G	T	ENST00000263088	ENSG00000129219	PLD2	TRUE	TRUE
chr17	4814498	G	A	ENST00000263088	ENSG00000129219	PLD2	TRUE	TRUE
chr17	4814499	G	A	ENST00000263088	ENSG00000129219	PLD2	TRUE	TRUE
chr17	4814501	G	A	ENST00000263088	ENSG00000129219	PLD2	TRUE	TRUE
chr17	4814502	G	A	ENST00000263088	ENSG00000129219	PLD2	TRUE	FALSE
chr17	4814502	G	C	ENST00000263088	ENSG00000129219	PLD2	TRUE	FALSE
chr17	4814502	G	T	ENST00000263088	ENSG00000129219	PLD2	TRUE	FALSE
chr17	4814503	T	A	ENST00000263088	ENSG00000129219	PLD2	TRUE	FALSE
chr17	4814503	T	C	ENST00000263088	ENSG00000129219	PLD2	TRUE	FALSE
chr17	4814503	T	G	ENST00000263088	ENSG00000129219	PLD2	TRUE	FALSE
chr17	4814631	A	C	ENST00000263088	ENSG00000129219	PLD2	TRUE	FALSE
chr17	4814631	A	G	ENST00000263088	ENSG00000129219	PLD2	TRUE	FALSE
chr17	4814631	A	T	ENST00000263088	ENSG00000129219	PLD2	TRUE	FALSE
chr17	4814632	G	A	ENST00000263088	ENSG00000129219	PLD2	TRUE	FALSE
chr17	4814632	G	C	ENST00000263088	ENSG00000129219	PLD2	TRUE	FALSE
chr17	4814632	G	T	ENST00000263088	ENSG00000129219	PLD2	TRUE	FALSE
chr17	4814633	G	A	ENST00000263088	ENSG00000129219	PLD2	TRUE	TRUE
chr17	4814635	T	A	ENST00000263088	ENSG00000129219	PLD2	TRUE	TRUE
chr17	4814643	G	T	ENST00000263088	ENSG00000129219	PLD2	TRUE	TRUE
chr17	4814651	C	A	ENST00000263088	ENSG00000129219	PLD2	TRUE	TRUE
chr17	4814651	C	G	ENST00000263088	ENSG00000129219	PLD2	TRUE	TRUE
chr17	4814655	A	T	ENST00000263088	ENSG00000129219	PLD2	TRUE	TRUE
chr17	4814671	C	A	ENST00000263088	ENSG00000129219	PLD2	TRUE	TRUE
chr17	4814671	C	G	ENST00000263088	ENSG00000129219	PLD2	TRUE	TRUE
chr17	4814680	G	A	ENST00000263088	ENSG00000129219	PLD2	TRUE	TRUE
chr17	4814681	G	A	ENST00000263088	ENSG00000129219	PLD2	TRUE	TRUE
chr17	4814682	A	T	ENST00000263088	ENSG00000129219	PLD2	TRUE	TRUE
chr17	4814700	A	T	ENST00000263088	ENSG00000129219	PLD2	TRUE	TRUE
chr17	4814706	A	T	ENST00000263088	ENSG00000129219	PLD2	TRUE	TRUE
chr17	4814712	G	A	ENST00000263088	ENSG00000129219	PLD2	TRUE	FALSE
chr17	4814712	G	C	ENST00000263088	ENSG00000129219	PLD2	TRUE	FALSE
chr17	4814712	G	T	ENST00000263088	ENSG00000129219	PLD2	TRUE	FALSE
chr17	4814713	T	A	ENST00000263088	ENSG00000129219	PLD2	TRUE	FALSE
chr17	4814713	T	C	ENST00000263088	ENSG00000129219	PLD2	TRUE	FALSE
chr17	4814713	T	G	ENST00000263088	ENSG00000129219	PLD2	TRUE	FALSE
chr17	4815474	A	C	ENST00000263088	ENSG00000129219	PLD2	TRUE	FALSE
chr17	4815474	A	G	ENST00000263088	ENSG00000129219	PLD2	TRUE	FALSE
chr17	4815474	A	T	ENST00000263088	ENSG00000129219	PLD2	TRUE	FALSE
chr17	4815475	G	A	ENST00000263088	ENSG00000129219	PLD2	TRUE	FALSE
chr17	4815475	G	C	ENST00000263088	ENSG00000129219	PLD2	TRUE	FALSE
chr17	4815475	G	T	ENST00000263088	ENSG00000129219	PLD2	TRUE	FALSE
chr17	4815476	G	T	ENST00000263088	ENSG00000129219	PLD2	TRUE	TRUE
chr17	4815479	G	T	ENST00000263088	ENSG00000129219	PLD2	TRUE	TRUE
chr17	4815509	A	T	ENST00000263088	ENSG00000129219	PLD2	TRUE	TRUE
chr17	4815512	G	T	ENST00000263088	ENSG00000129219	PLD2	TRUE	TRUE
chr17	4815518	G	T	ENST00000263088	ENSG00000129219	PLD2	TRUE	TRUE
chr17	4815522	T	A	ENST00000263088	ENSG00000129219	PLD2	TRUE	TRUE
chr17	4815528	T	A	ENST00000263088	ENSG00000129219	PLD2	TRUE	TRUE
chr17	4815547	T	A	ENST00000263088	ENSG00000129219	PLD2	TRUE	TRUE
chr17	4815547	T	G	ENST00000263088	ENSG00000129219	PLD2	TRUE	TRUE
chr17	4815551	A	T	ENST00000263088	ENSG00000129219	PLD2	TRUE	TRUE
chr17	4815584	A	T	ENST00000263088	ENSG00000129219	PLD2	TRUE	TRUE
chr17	4815587	G	A	ENST00000263088	ENSG00000129219	PLD2	TRUE	FALSE
chr17	4815587	G	C	ENST00000263088	ENSG00000129219	PLD2	TRUE	FALSE
chr17	4815587	G	T	ENST00000263088	ENSG00000129219	PLD2	TRUE	FALSE
chr17	4815588	T	A	ENST00000263088	ENSG00000129219	PLD2	TRUE	FALSE
chr17	4815588	T	C	ENST00000263088	ENSG00000129219	PLD2	TRUE	FALSE
chr17	4815588	T	G	ENST00000263088	ENSG00000129219	PLD2	TRUE	FALSE
chr17	4815762	A	C	ENST00000263088	ENSG00000129219	PLD2	TRUE	FALSE
chr17	4815762	A	G	ENST00000263088	ENSG00000129219	PLD2	TRUE	FALSE
chr17	4815762	A	T	ENST00000263088	ENSG00000129219	PLD2	TRUE	FALSE
chr17	4815763	G	A	ENST00000263088	ENSG00000129219	PLD2	TRUE	FALSE
chr17	4815763	G	C	ENST00000263088	ENSG00000129219	PLD2	TRUE	FALSE
chr17	4815763	G	T	ENST00000263088	ENSG00000129219	PLD2	TRUE	FALSE
chr17	4815782	C	T	ENST00000263088	ENSG00000129219	PLD2	TRUE	TRUE
chr17	4815792	T	A	ENST00000263088	ENSG00000129219	PLD2	TRUE	TRUE
chr17	4815795	G	A	ENST00000263088	ENSG00000129219	PLD2	TRUE	TRUE
chr17	4815796	G	A	ENST00000263088	ENSG00000129219	PLD2	TRUE	TRUE
chr17	4815806	G	T	ENST00000263088	ENSG00000129219	PLD2	TRUE	TRUE
chr17	4815809	A	T	ENST00000263088	ENSG00000129219	PLD2	TRUE	TRUE
chr17	4815827	C	T	ENST00000263088	ENSG00000129219	PLD2	TRUE	TRUE
chr17	4815848	G	T	ENST00000263088	ENSG00000129219	PLD2	TRUE	TRUE
chr17	4815865	T	A	ENST00000263088	ENSG00000129219	PLD2	TRUE	TRUE
chr17	4815865	T	G	ENST00000263088	ENSG00000129219	PLD2	TRUE	TRUE
chr17	4815873	G	A	ENST00000263088	ENSG00000129219	PLD2	TRUE	TRUE
chr17	4815874	G	A	ENST00000263088	ENSG00000129219	PLD2	TRUE	TRUE
chr17	4815889	C	A	ENST00000263088	ENSG00000129219	PLD2	TRUE	TRUE
chr17	4815889	C	G	ENST00000263088	ENSG00000129219	PLD2	TRUE	TRUE
chr17	4815890	C	T	ENST00000263088	ENSG00000129219	PLD2	TRUE	TRUE
chr17	4815905	G	T	ENST00000263088	ENSG00000129219	PLD2	TRUE	TRUE
chr17	4815917	G	T	ENST00000263088	ENSG00000129219	PLD2	TRUE	TRUE
chr17	4815921	C	A	ENST00000263088	ENSG00000129219	PLD2	TRUE	TRUE
chr17	4815921	C	G	ENST00000263088	ENSG00000129219	PLD2	TRUE	TRUE
chr17	4815932	C	T	ENST00000263088	ENSG00000129219	PLD2	TRUE	TRUE
chr17	4815935	G	A	ENST00000263088	ENSG00000129219	PLD2	TRUE	FALSE
chr17	4815935	G	C	ENST00000263088	ENSG00000129219	PLD2	TRUE	FALSE
chr17	4815935	G	T	ENST00000263088	ENSG00000129219	PLD2	TRUE	FALSE
chr17	4815936	T	A	ENST00000263088	ENSG00000129219	PLD2	TRUE	FALSE
chr17	4815936	T	C	ENST00000263088	ENSG00000129219	PLD2	TRUE	FALSE
chr17	4815936	T	G	ENST00000263088	ENSG00000129219	PLD2	TRUE	FALSE
chr17	4816618	A	C	ENST00000263088	ENSG00000129219	PLD2	TRUE	FALSE
chr17	4816618	A	G	ENST00000263088	ENSG00000129219	PLD2	TRUE	FALSE
chr17	4816618	A	T	ENST00000263088	ENSG00000129219	PLD2	TRUE	FALSE
chr17	4816619	G	A	ENST00000263088	ENSG00000129219	PLD2	TRUE	FALSE
chr17	4816619	G	C	ENST00000263088	ENSG00000129219	PLD2	TRUE	FALSE
chr17	4816619	G	T	ENST00000263088	ENSG00000129219	PLD2	TRUE	FALSE
chr17	4816642	C	A	ENST00000263088	ENSG00000129219	PLD2	TRUE	TRUE
chr17	4816642	C	G	ENST00000263088	ENSG00000129219	PLD2	TRUE	TRUE
chr17	4816671	C	T	ENST00000263088	ENSG00000129219	PLD2	TRUE	TRUE
chr17	4816681	G	A	ENST00000263088	ENSG00000129219	PLD2	TRUE	TRUE
chr17	4816682	G	A	ENST00000263088	ENSG00000129219	PLD2	TRUE	TRUE
chr17	4816689	A	T	ENST00000263088	ENSG00000129219	PLD2	TRUE	TRUE
chr17	4816697	C	A	ENST00000263088	ENSG00000129219	PLD2	TRUE	TRUE
chr17	4816697	C	G	ENST00000263088	ENSG00000129219	PLD2	TRUE	TRUE
chr17	4816713	A	T	ENST00000263088	ENSG00000129219	PLD2	TRUE	TRUE
chr17	4816720	G	A	ENST00000263088	ENSG00000129219	PLD2	TRUE	TRUE
chr17	4816721	G	A	ENST00000263088	ENSG00000129219	PLD2	TRUE	TRUE
chr17	4816725	C	T	ENST00000263088	ENSG00000129219	PLD2	TRUE	TRUE
chr17	4816743	G	T	ENST00000263088	ENSG00000129219	PLD2	TRUE	TRUE
chr17	4816747	G	A	ENST00000263088	ENSG00000129219	PLD2	TRUE	FALSE
chr17	4816747	G	C	ENST00000263088	ENSG00000129219	PLD2	TRUE	FALSE
chr17	4816747	G	T	ENST00000263088	ENSG00000129219	PLD2	TRUE	FALSE
chr17	4816748	T	A	ENST00000263088	ENSG00000129219	PLD2	TRUE	FALSE
chr17	4816748	T	C	ENST00000263088	ENSG00000129219	PLD2	TRUE	FALSE
chr17	4816748	T	G	ENST00000263088	ENSG00000129219	PLD2	TRUE	FALSE
chr17	4816935	A	C	ENST00000263088	ENSG00000129219	PLD2	TRUE	FALSE
chr17	4816935	A	G	ENST00000263088	ENSG00000129219	PLD2	TRUE	FALSE
chr17	4816935	A	T	ENST00000263088	ENSG00000129219	PLD2	TRUE	FALSE
chr17	4816936	G	A	ENST00000263088	ENSG00000129219	PLD2	TRUE	FALSE
chr17	4816936	G	C	ENST00000263088	ENSG00000129219	PLD2	TRUE	FALSE
chr17	4816936	G	T	ENST00000263088	ENSG00000129219	PLD2	TRUE	FALSE
chr17	4816951	G	T	ENST00000263088	ENSG00000129219	PLD2	TRUE	TRUE
chr17	4816973	G	A	ENST00000263088	ENSG00000129219	PLD2	TRUE	TRUE
chr17	4816974	G	A	ENST00000263088	ENSG00000129219	PLD2	TRUE	TRUE
chr17	4817035	C	T	ENST00000263088	ENSG00000129219	PLD2	TRUE	TRUE
chr17	4817042	G	A	ENST00000263088	ENSG00000129219	PLD2	TRUE	TRUE
chr17	4817043	G	A	ENST00000263088	ENSG00000129219	PLD2	TRUE	TRUE
chr17	4817053	A	T	ENST00000263088	ENSG00000129219	PLD2	TRUE	TRUE
chr17	4817056	G	A	ENST00000263088	ENSG00000129219	PLD2	TRUE	FALSE
chr17	4817056	G	C	ENST00000263088	ENSG00000129219	PLD2	TRUE	FALSE
chr17	4817056	G	T	ENST00000263088	ENSG00000129219	PLD2	TRUE	FALSE
chr17	4817057	T	A	ENST00000263088	ENSG00000129219	PLD2	TRUE	FALSE
chr17	4817057	T	C	ENST00000263088	ENSG00000129219	PLD2	TRUE	FALSE
chr17	4817057	T	G	ENST00000263088	ENSG00000129219	PLD2	TRUE	FALSE
chr17	4817144	A	C	ENST00000263088	ENSG00000129219	PLD2	TRUE	FALSE
chr17	4817144	A	G	ENST00000263088	ENSG00000129219	PLD2	TRUE	FALSE
chr17	4817144	A	T	ENST00000263088	ENSG00000129219	PLD2	TRUE	FALSE
chr17	4817145	G	A	ENST00000263088	ENSG00000129219	PLD2	TRUE	FALSE
chr17	4817145	G	C	ENST00000263088	ENSG00000129219	PLD2	TRUE	FALSE
chr17	4817145	G	T	ENST00000263088	ENSG00000129219	PLD2	TRUE	FALSE
chr17	4817152	A	T	ENST00000263088	ENSG00000129219	PLD2	TRUE	TRUE
chr17	4817158	A	T	ENST00000263088	ENSG00000129219	PLD2	TRUE	TRUE
chr17	4817163	C	A	ENST00000263088	ENSG00000129219	PLD2	TRUE	TRUE
chr17	4817163	C	G	ENST00000263088	ENSG00000129219	PLD2	TRUE	TRUE
chr17	4817164	A	T	ENST00000263088	ENSG00000129219	PLD2	TRUE	TRUE
chr17	4817178	C	A	ENST00000263088	ENSG00000129219	PLD2	TRUE	TRUE
chr17	4817178	C	G	ENST00000263088	ENSG00000129219	PLD2	TRUE	TRUE
chr17	4817184	C	A	ENST00000263088	ENSG00000129219	PLD2	TRUE	TRUE
chr17	4817184	C	G	ENST00000263088	ENSG00000129219	PLD2	TRUE	TRUE
chr17	4817194	A	T	ENST00000263088	ENSG00000129219	PLD2	TRUE	TRUE
chr17	4817215	C	T	ENST00000263088	ENSG00000129219	PLD2	TRUE	TRUE
chr17	4817236	G	T	ENST00000263088	ENSG00000129219	PLD2	TRUE	TRUE
chr17	4817242	C	T	ENST00000263088	ENSG00000129219	PLD2	TRUE	TRUE
chr17	4817247	C	A	ENST00000263088	ENSG00000129219	PLD2	TRUE	TRUE
chr17	4817257	C	T	ENST00000263088	ENSG00000129219	PLD2	TRUE	TRUE
chr17	4817260	G	A	ENST00000263088	ENSG00000129219	PLD2	TRUE	FALSE
chr17	4817260	G	C	ENST00000263088	ENSG00000129219	PLD2	TRUE	FALSE
chr17	4817260	G	T	ENST00000263088	ENSG00000129219	PLD2	TRUE	FALSE
chr17	4817261	T	A	ENST00000263088	ENSG00000129219	PLD2	TRUE	FALSE
chr17	4817261	T	C	ENST00000263088	ENSG00000129219	PLD2	TRUE	FALSE
chr17	4817261	T	G	ENST00000263088	ENSG00000129219	PLD2	TRUE	FALSE
chr17	4818000	A	C	ENST00000263088	ENSG00000129219	PLD2	TRUE	FALSE
chr17	4818000	A	G	ENST00000263088	ENSG00000129219	PLD2	TRUE	FALSE
chr17	4818000	A	T	ENST00000263088	ENSG00000129219	PLD2	TRUE	FALSE
chr17	4818001	G	A	ENST00000263088	ENSG00000129219	PLD2	TRUE	FALSE
chr17	4818001	G	C	ENST00000263088	ENSG00000129219	PLD2	TRUE	FALSE
chr17	4818001	G	T	ENST00000263088	ENSG00000129219	PLD2	TRUE	FALSE
chr17	4818006	T	A	ENST00000263088	ENSG00000129219	PLD2	TRUE	TRUE
chr17	4818008	C	T	ENST00000263088	ENSG00000129219	PLD2	TRUE	TRUE
chr17	4818012	C	A	ENST00000263088	ENSG00000129219	PLD2	TRUE	TRUE
chr17	4818012	C	G	ENST00000263088	ENSG00000129219	PLD2	TRUE	TRUE
chr17	4818024	G	A	ENST00000263088	ENSG00000129219	PLD2	TRUE	TRUE
chr17	4818025	G	A	ENST00000263088	ENSG00000129219	PLD2	TRUE	TRUE
chr17	4818027	C	A	ENST00000263088	ENSG00000129219	PLD2	TRUE	TRUE
chr17	4818027	C	G	ENST00000263088	ENSG00000129219	PLD2	TRUE	TRUE
chr17	4818041	G	T	ENST00000263088	ENSG00000129219	PLD2	TRUE	TRUE
chr17	4818064	C	A	ENST00000263088	ENSG00000129219	PLD2	TRUE	TRUE
chr17	4818064	C	G	ENST00000263088	ENSG00000129219	PLD2	TRUE	TRUE
chr17	4818080	G	T	ENST00000263088	ENSG00000129219	PLD2	TRUE	TRUE
chr17	4818086	C	T	ENST00000263088	ENSG00000129219	PLD2	TRUE	TRUE
chr17	4818100	C	A	ENST00000263088	ENSG00000129219	PLD2	TRUE	TRUE
chr17	4818100	C	G	ENST00000263088	ENSG00000129219	PLD2	TRUE	TRUE
chr17	4818104	G	T	ENST00000263088	ENSG00000129219	PLD2	TRUE	TRUE
chr17	4818107	G	A	ENST00000263088	ENSG00000129219	PLD2	TRUE	FALSE
chr17	4818107	G	C	ENST00000263088	ENSG00000129219	PLD2	TRUE	FALSE
chr17	4818107	G	T	ENST00000263088	ENSG00000129219	PLD2	TRUE	FALSE
chr17	4818108	T	A	ENST00000263088	ENSG00000129219	PLD2	TRUE	FALSE
chr17	4818108	T	C	ENST00000263088	ENSG00000129219	PLD2	TRUE	FALSE
chr17	4818108	T	G	ENST00000263088	ENSG00000129219	PLD2	TRUE	FALSE
chr17	4818295	A	C	ENST00000263088	ENSG00000129219	PLD2	TRUE	TRUE
chr17	4818295	A	G	ENST00000263088	ENSG00000129219	PLD2	TRUE	TRUE
chr17	4818295	A	T	ENST00000263088	ENSG00000129219	PLD2	TRUE	TRUE
chr17	4818296	G	A	ENST00000263088	ENSG00000129219	PLD2	TRUE	TRUE
chr17	4818296	G	C	ENST00000263088	ENSG00000129219	PLD2	TRUE	TRUE
chr17	4818296	G	T	ENST00000263088	ENSG00000129219	PLD2	TRUE	TRUE
chr17	4818300	C	T	ENST00000263088	ENSG00000129219	PLD2	TRUE	TRUE
chr17	4818317	C	A	ENST00000263088	ENSG00000129219	PLD2	TRUE	TRUE
chr17	4818319	C	A	ENST00000263088	ENSG00000129219	PLD2	TRUE	TRUE
chr17	4818319	C	G	ENST00000263088	ENSG00000129219	PLD2	TRUE	TRUE
chr17	4818342	A	T	ENST00000263088	ENSG00000129219	PLD2	TRUE	TRUE
chr17	4818354	G	T	ENST00000263088	ENSG00000129219	PLD2	TRUE	TRUE
chr17	4818366	A	T	ENST00000263088	ENSG00000129219	PLD2	TRUE	TRUE
chr17	4818375	A	T	ENST00000263088	ENSG00000129219	PLD2	TRUE	TRUE
chr17	4818384	A	T	ENST00000263088	ENSG00000129219	PLD2	TRUE	TRUE
chr17	4818386	G	A	ENST00000263088	ENSG00000129219	PLD2	TRUE	FALSE
chr17	4818386	G	C	ENST00000263088	ENSG00000129219	PLD2	TRUE	FALSE
chr17	4818386	G	T	ENST00000263088	ENSG00000129219	PLD2	TRUE	FALSE
chr17	4818387	T	A	ENST00000263088	ENSG00000129219	PLD2	TRUE	FALSE
chr17	4818387	T	C	ENST00000263088	ENSG00000129219	PLD2	TRUE	FALSE
chr17	4818387	T	G	ENST00000263088	ENSG00000129219	PLD2	TRUE	FALSE
chr17	4818492	A	C	ENST00000263088	ENSG00000129219	PLD2	TRUE	FALSE
chr17	4818492	A	G	ENST00000263088	ENSG00000129219	PLD2	TRUE	FALSE
chr17	4818492	A	T	ENST00000263088	ENSG00000129219	PLD2	TRUE	FALSE
chr17	4818493	G	A	ENST00000263088	ENSG00000129219	PLD2	TRUE	FALSE
chr17	4818493	G	C	ENST00000263088	ENSG00000129219	PLD2	TRUE	FALSE
chr17	4818493	G	T	ENST00000263088	ENSG00000129219	PLD2	TRUE	FALSE
chr17	4818495	C	T	ENST00000263088	ENSG00000129219	PLD2	TRUE	TRUE
chr17	4818502	G	A	ENST00000263088	ENSG00000129219	PLD2	TRUE	TRUE
chr17	4818503	G	A	ENST00000263088	ENSG00000129219	PLD2	TRUE	TRUE
chr17	4818506	T	A	ENST00000263088	ENSG00000129219	PLD2	TRUE	TRUE
chr17	4818509	C	A	ENST00000263088	ENSG00000129219	PLD2	TRUE	TRUE
chr17	4818509	C	G	ENST00000263088	ENSG00000129219	PLD2	TRUE	TRUE
chr17	4818510	C	T	ENST00000263088	ENSG00000129219	PLD2	TRUE	TRUE
chr17	4818518	C	A	ENST00000263088	ENSG00000129219	PLD2	TRUE	TRUE
chr17	4818518	C	G	ENST00000263088	ENSG00000129219	PLD2	TRUE	TRUE
chr17	4818526	T	A	ENST00000263088	ENSG00000129219	PLD2	TRUE	TRUE
chr17	4818532	T	A	ENST00000263088	ENSG00000129219	PLD2	TRUE	TRUE
chr17	4818532	T	G	ENST00000263088	ENSG00000129219	PLD2	TRUE	TRUE
chr17	4818546	G	T	ENST00000263088	ENSG00000129219	PLD2	TRUE	TRUE
chr17	4818582	C	T	ENST00000263088	ENSG00000129219	PLD2	TRUE	TRUE
chr17	4818605	C	A	ENST00000263088	ENSG00000129219	PLD2	TRUE	TRUE
chr17	4818605	C	G	ENST00000263088	ENSG00000129219	PLD2	TRUE	TRUE
chr17	4818608	G	A	ENST00000263088	ENSG00000129219	PLD2	TRUE	FALSE
chr17	4818608	G	C	ENST00000263088	ENSG00000129219	PLD2	TRUE	FALSE
chr17	4818608	G	T	ENST00000263088	ENSG00000129219	PLD2	TRUE	FALSE
chr17	4818609	T	A	ENST00000263088	ENSG00000129219	PLD2	TRUE	FALSE
chr17	4818609	T	C	ENST00000263088	ENSG00000129219	PLD2	TRUE	FALSE
chr17	4818609	T	G	ENST00000263088	ENSG00000129219	PLD2	TRUE	FALSE
chr17	4818772	A	C	ENST00000263088	ENSG00000129219	PLD2	TRUE	FALSE
chr17	4818772	A	G	ENST00000263088	ENSG00000129219	PLD2	TRUE	FALSE
chr17	4818772	A	T	ENST00000263088	ENSG00000129219	PLD2	TRUE	FALSE
chr17	4818773	G	A	ENST00000263088	ENSG00000129219	PLD2	TRUE	FALSE
chr17	4818773	G	C	ENST00000263088	ENSG00000129219	PLD2	TRUE	FALSE
chr17	4818773	G	T	ENST00000263088	ENSG00000129219	PLD2	TRUE	FALSE
chr17	4818783	T	A	ENST00000263088	ENSG00000129219	PLD2	TRUE	TRUE
chr17	4818790	G	T	ENST00000263088	ENSG00000129219	PLD2	TRUE	TRUE
chr17	4818795	T	A	ENST00000263088	ENSG00000129219	PLD2	TRUE	TRUE
chr17	4818795	T	G	ENST00000263088	ENSG00000129219	PLD2	TRUE	TRUE
chr17	4818797	C	A	ENST00000263088	ENSG00000129219	PLD2	TRUE	TRUE
chr17	4818797	C	G	ENST00000263088	ENSG00000129219	PLD2	TRUE	TRUE
chr17	4818814	A	T	ENST00000263088	ENSG00000129219	PLD2	TRUE	TRUE
chr17	4818824	G	A	ENST00000263088	ENSG00000129219	PLD2	TRUE	FALSE
chr17	4818824	G	C	ENST00000263088	ENSG00000129219	PLD2	TRUE	FALSE
chr17	4818824	G	T	ENST00000263088	ENSG00000129219	PLD2	TRUE	FALSE
chr17	4818825	T	A	ENST00000263088	ENSG00000129219	PLD2	TRUE	FALSE
chr17	4818825	T	C	ENST00000263088	ENSG00000129219	PLD2	TRUE	FALSE
chr17	4818825	T	G	ENST00000263088	ENSG00000129219	PLD2	TRUE	FALSE
chr17	4819082	A	C	ENST00000263088	ENSG00000129219	PLD2	TRUE	FALSE
chr17	4819082	A	G	ENST00000263088	ENSG00000129219	PLD2	TRUE	FALSE
chr17	4819082	A	T	ENST00000263088	ENSG00000129219	PLD2	TRUE	FALSE
chr17	4819083	G	A	ENST00000263088	ENSG00000129219	PLD2	TRUE	TRUE
chr17	4819083	G	C	ENST00000263088	ENSG00000129219	PLD2	TRUE	FALSE
chr17	4819083	G	T	ENST00000263088	ENSG00000129219	PLD2	TRUE	TRUE
chr17	4819096	G	A	ENST00000263088	ENSG00000129219	PLD2	TRUE	TRUE
chr17	4819097	G	A	ENST00000263088	ENSG00000129219	PLD2	TRUE	TRUE
chr17	4819106	T	A	ENST00000263088	ENSG00000129219	PLD2	TRUE	TRUE
chr17	4819106	T	G	ENST00000263088	ENSG00000129219	PLD2	TRUE	TRUE
chr17	4819118	C	A	ENST00000263088	ENSG00000129219	PLD2	TRUE	TRUE
chr17	4819134	G	T	ENST00000263088	ENSG00000129219	PLD2	TRUE	TRUE
chr17	4819137	G	T	ENST00000263088	ENSG00000129219	PLD2	TRUE	TRUE
chr17	4819159	C	A	ENST00000263088	ENSG00000129219	PLD2	TRUE	TRUE
chr17	4819161	G	T	ENST00000263088	ENSG00000129219	PLD2	TRUE	TRUE
chr17	4819172	C	A	ENST00000263088	ENSG00000129219	PLD2	TRUE	TRUE
chr17	4819172	C	G	ENST00000263088	ENSG00000129219	PLD2	TRUE	TRUE
chr17	4819182	A	T	ENST00000263088	ENSG00000129219	PLD2	TRUE	TRUE
chr17	4819219	G	A	ENST00000263088	ENSG00000129219	PLD2	TRUE	TRUE
chr17	4819219	G	C	ENST00000263088	ENSG00000129219	PLD2	TRUE	TRUE
chr17	4819219	G	T	ENST00000263088	ENSG00000129219	PLD2	TRUE	FALSE
chr17	4819220	T	A	ENST00000263088	ENSG00000129219	PLD2	TRUE	TRUE
chr17	4819220	T	C	ENST00000263088	ENSG00000129219	PLD2	TRUE	FALSE
chr17	4819220	T	G	ENST00000263088	ENSG00000129219	PLD2	TRUE	FALSE
chr17	4819427	A	C	ENST00000263088	ENSG00000129219	PLD2	TRUE	FALSE
chr17	4819427	A	G	ENST00000263088	ENSG00000129219	PLD2	TRUE	FALSE
chr17	4819427	A	T	ENST00000263088	ENSG00000129219	PLD2	TRUE	TRUE
chr17	4819428	G	A	ENST00000263088	ENSG00000129219	PLD2	TRUE	TRUE
chr17	4819428	G	C	ENST00000263088	ENSG00000129219	PLD2	TRUE	FALSE
chr17	4819428	G	T	ENST00000263088	ENSG00000129219	PLD2	TRUE	FALSE
chr17	4819456	T	A	ENST00000263088	ENSG00000129219	PLD2	TRUE	TRUE
chr17	4819464	A	T	ENST00000263088	ENSG00000129219	PLD2	TRUE	TRUE
chr17	4819476	G	T	ENST00000263088	ENSG00000129219	PLD2	TRUE	TRUE
chr17	4819494	G	T	ENST00000263088	ENSG00000129219	PLD2	TRUE	TRUE
chr17	4819503	G	T	ENST00000263088	ENSG00000129219	PLD2	TRUE	TRUE
chr17	4819509	G	T	ENST00000263088	ENSG00000129219	PLD2	TRUE	TRUE
chr17	4819533	G	T	ENST00000263088	ENSG00000129219	PLD2	TRUE	TRUE
chr17	4819538	T	A	ENST00000263088	ENSG00000129219	PLD2	TRUE	TRUE
chr17	4819538	T	G	ENST00000263088	ENSG00000129219	PLD2	TRUE	TRUE
chr17	4819539	C	T	ENST00000263088	ENSG00000129219	PLD2	TRUE	TRUE
chr17	4819558	T	A	ENST00000263088	ENSG00000129219	PLD2	TRUE	TRUE
chr17	4819569	A	T	ENST00000263088	ENSG00000129219	PLD2	TRUE	TRUE
chr17	4819577	C	A	ENST00000263088	ENSG00000129219	PLD2	TRUE	TRUE
chr17	4819583	G	A	ENST00000263088	ENSG00000129219	PLD2	FALSE	FALSE
chr17	4819583	G	C	ENST00000263088	ENSG00000129219	PLD2	FALSE	FALSE
chr17	4819583	G	T	ENST00000263088	ENSG00000129219	PLD2	TRUE	FALSE
chr17	4819584	T	A	ENST00000263088	ENSG00000129219	PLD2	FALSE	FALSE
chr17	4819584	T	C	ENST00000263088	ENSG00000129219	PLD2	FALSE	FALSE
chr17	4819584	T	G	ENST00000263088	ENSG00000129219	PLD2	FALSE	FALSE
chr17	4821791	A	C	ENST00000263088	ENSG00000129219	PLD2	TRUE	FALSE
chr17	4821791	A	G	ENST00000263088	ENSG00000129219	PLD2	TRUE	FALSE
chr17	4821791	A	T	ENST00000263088	ENSG00000129219	PLD2	TRUE	FALSE
chr17	4821792	G	A	ENST00000263088	ENSG00000129219	PLD2	TRUE	FALSE
chr17	4821792	G	C	ENST00000263088	ENSG00000129219	PLD2	TRUE	FALSE
chr17	4821792	G	T	ENST00000263088	ENSG00000129219	PLD2	TRUE	FALSE
chr17	4821803	G	T	ENST00000263088	ENSG00000129219	PLD2	TRUE	TRUE
chr17	4821825	T	A	ENST00000263088	ENSG00000129219	PLD2	TRUE	TRUE
chr17	4821833	C	T	ENST00000263088	ENSG00000129219	PLD2	TRUE	TRUE
chr17	4821847	T	A	ENST00000263088	ENSG00000129219	PLD2	TRUE	TRUE
chr17	4821860	C	T	ENST00000263088	ENSG00000129219	PLD2	FALSE	FALSE
chr17	4821864	T	A	ENST00000263088	ENSG00000129219	PLD2	FALSE	FALSE
chr17	4821867	G	A	ENST00000263088	ENSG00000129219	PLD2	FALSE	FALSE
chr17	4821868	G	A	ENST00000263088	ENSG00000129219	PLD2	FALSE	FALSE
chr17	4821869	C	T	ENST00000263088	ENSG00000129219	PLD2	FALSE	FALSE
chr17	4821881	G	T	ENST00000263088	ENSG00000129219	PLD2	FALSE	FALSE
chr17	4821901	T	A	ENST00000263088	ENSG00000129219	PLD2	FALSE	FALSE
chr17	4821901	T	G	ENST00000263088	ENSG00000129219	PLD2	FALSE	FALSE
chr17	4821902	G	T	ENST00000263088	ENSG00000129219	PLD2	FALSE	FALSE
chr17	4821905	C	T	ENST00000263088	ENSG00000129219	PLD2	FALSE	FALSE
chr17	4821908	G	A	ENST00000263088	ENSG00000129219	PLD2	TRUE	FALSE
chr17	4821908	G	C	ENST00000263088	ENSG00000129219	PLD2	TRUE	FALSE
chr17	4821908	G	T	ENST00000263088	ENSG00000129219	PLD2	TRUE	FALSE
chr17	4821909	T	A	ENST00000263088	ENSG00000129219	PLD2	TRUE	FALSE
chr17	4821909	T	C	ENST00000263088	ENSG00000129219	PLD2	TRUE	FALSE
chr17	4821909	T	G	ENST00000263088	ENSG00000129219	PLD2	TRUE	FALSE
chr17	4822638	A	C	ENST00000263088	ENSG00000129219	PLD2	TRUE	FALSE
chr17	4822638	A	G	ENST00000263088	ENSG00000129219	PLD2	TRUE	FALSE
chr17	4822638	A	T	ENST00000263088	ENSG00000129219	PLD2	TRUE	FALSE
chr17	4822639	G	A	ENST00000263088	ENSG00000129219	PLD2	TRUE	FALSE
chr17	4822639	G	C	ENST00000263088	ENSG00000129219	PLD2	TRUE	FALSE
chr17	4822639	G	T	ENST00000263088	ENSG00000129219	PLD2	TRUE	FALSE
chr17	4822651	C	A	ENST00000263088	ENSG00000129219	PLD2	FALSE	FALSE
chr17	4822691	G	T	ENST00000263088	ENSG00000129219	PLD2	FALSE	FALSE
chr17	4822696	C	A	ENST00000263088	ENSG00000129219	PLD2	FALSE	FALSE
chr17	4822696	C	G	ENST00000263088	ENSG00000129219	PLD2	FALSE	FALSE
chr17	4822706	G	T	ENST00000263088	ENSG00000129219	PLD2	FALSE	FALSE
chr17	4822713	T	A	ENST00000263088	ENSG00000129219	PLD2	FALSE	FALSE
chr17	4822734	T	A	ENST00000263088	ENSG00000129219	PLD2	FALSE	FALSE
chr17	4822745	G	T	ENST00000263088	ENSG00000129219	PLD2	FALSE	FALSE
chr17	4822754	C	T	ENST00000263088	ENSG00000129219	PLD2	FALSE	FALSE
chr17	4822760	C	T	ENST00000263088	ENSG00000129219	PLD2	FALSE	FALSE
chr17	4822787	A	T	ENST00000263088	ENSG00000129219	PLD2	FALSE	FALSE
chr17	4822796	G	T	ENST00000263088	ENSG00000129219	PLD2	FALSE	FALSE
chr17	4822802	G	T	ENST00000263088	ENSG00000129219	PLD2	FALSE	FALSE
chr17	4822809	T	A	ENST00000263088	ENSG00000129219	PLD2	FALSE	FALSE
chr17	4822829	A	T	ENST00000263088	ENSG00000129219	PLD2	FALSE	FALSE
chr17	4822832	G	T	ENST00000263088	ENSG00000129219	PLD2	FALSE	FALSE
chr17	4822850	G	T	ENST00000263088	ENSG00000129219	PLD2	FALSE	FALSE
chr17	4822857	G	A	ENST00000263088	ENSG00000129219	PLD2	FALSE	FALSE
chr17	4822858	G	A	ENST00000263088	ENSG00000129219	PLD2	FALSE	FALSE
chr17	4833641	G	A	ENST00000355280	ENSG00000141503	MINK1	TRUE	FALSE
chr17	4833641	G	C	ENST00000355280	ENSG00000141503	MINK1	TRUE	FALSE
chr17	4833641	G	T	ENST00000355280	ENSG00000141503	MINK1	TRUE	FALSE
chr17	4833642	T	A	ENST00000355280	ENSG00000141503	MINK1	TRUE	FALSE
chr17	4833642	T	C	ENST00000355280	ENSG00000141503	MINK1	TRUE	FALSE
chr17	4833642	T	G	ENST00000355280	ENSG00000141503	MINK1	TRUE	FALSE
chr17	4878315	A	C	ENST00000355280	ENSG00000141503	MINK1	TRUE	FALSE
chr17	4878315	A	G	ENST00000355280	ENSG00000141503	MINK1	TRUE	FALSE
chr17	4878315	A	T	ENST00000355280	ENSG00000141503	MINK1	TRUE	FALSE
chr17	4878316	G	A	ENST00000355280	ENSG00000141503	MINK1	TRUE	FALSE
chr17	4878316	G	C	ENST00000355280	ENSG00000141503	MINK1	TRUE	FALSE
chr17	4878316	G	T	ENST00000355280	ENSG00000141503	MINK1	TRUE	FALSE
chr17	4878335	G	T	ENST00000355280	ENSG00000141503	MINK1	TRUE	TRUE
chr17	4878344	G	T	ENST00000355280	ENSG00000141503	MINK1	TRUE	TRUE
chr17	4878359	G	T	ENST00000355280	ENSG00000141503	MINK1	TRUE	TRUE
chr17	4878367	C	A	ENST00000355280	ENSG00000141503	MINK1	TRUE	TRUE
chr17	4878367	C	G	ENST00000355280	ENSG00000141503	MINK1	TRUE	TRUE
chr17	4878368	G	T	ENST00000355280	ENSG00000141503	MINK1	TRUE	TRUE
chr17	4878371	C	T	ENST00000355280	ENSG00000141503	MINK1	TRUE	TRUE
chr17	4878379	C	A	ENST00000355280	ENSG00000141503	MINK1	TRUE	TRUE
chr17	4878379	C	G	ENST00000355280	ENSG00000141503	MINK1	TRUE	TRUE
chr17	4878380	A	T	ENST00000355280	ENSG00000141503	MINK1	TRUE	TRUE
chr17	4878383	G	A	ENST00000355280	ENSG00000141503	MINK1	TRUE	FALSE
chr17	4878383	G	C	ENST00000355280	ENSG00000141503	MINK1	TRUE	FALSE
chr17	4878383	G	T	ENST00000355280	ENSG00000141503	MINK1	TRUE	FALSE
chr17	4878384	T	A	ENST00000355280	ENSG00000141503	MINK1	TRUE	FALSE
chr17	4878384	T	C	ENST00000355280	ENSG00000141503	MINK1	TRUE	FALSE
chr17	4878384	T	G	ENST00000355280	ENSG00000141503	MINK1	TRUE	FALSE
chr17	4880982	A	C	ENST00000355280	ENSG00000141503	MINK1	TRUE	FALSE
chr17	4880982	A	G	ENST00000355280	ENSG00000141503	MINK1	TRUE	FALSE
chr17	4880982	A	T	ENST00000355280	ENSG00000141503	MINK1	TRUE	FALSE
chr17	4880983	G	A	ENST00000355280	ENSG00000141503	MINK1	TRUE	FALSE
chr17	4880983	G	C	ENST00000355280	ENSG00000141503	MINK1	TRUE	FALSE
chr17	4880983	G	T	ENST00000355280	ENSG00000141503	MINK1	TRUE	FALSE
chr17	4880996	A	T	ENST00000355280	ENSG00000141503	MINK1
chr17	4881005	C	T	ENST00000355280	ENSG00000141503	MINK1	TRUE	TRUE
chr17	4881020	A	T	ENST00000355280	ENSG00000141503	MINK1	TRUE	TRUE
chr17	4881038	G	T	ENST00000355280	ENSG00000141503	MINK1	TRUE	TRUE
chr17	4881041	G	A	ENST00000355280	ENSG00000141503	MINK1	TRUE	FALSE
chr17	4881041	G	C	ENST00000355280	ENSG00000141503	MINK1	TRUE	FALSE
chr17	4881041	G	T	ENST00000355280	ENSG00000141503	MINK1	TRUE	FALSE
chr17	4881042	T	A	ENST00000355280	ENSG00000141503	MINK1	TRUE	FALSE
chr17	4881042	T	C	ENST00000355280	ENSG00000141503	MINK1	TRUE	FALSE
chr17	4881042	T	G	ENST00000355280	ENSG00000141503	MINK1	TRUE	FALSE
chr17	4881130	A	C	ENST00000355280	ENSG00000141503	MINK1	TRUE	FALSE
chr17	4881130	A	G	ENST00000355280	ENSG00000141503	MINK1	TRUE	FALSE
chr17	4881130	A	T	ENST00000355280	ENSG00000141503	MINK1	TRUE	FALSE
chr17	4881131	G	A	ENST00000355280	ENSG00000141503	MINK1	TRUE	FALSE
chr17	4881131	G	C	ENST00000355280	ENSG00000141503	MINK1	TRUE	FALSE
chr17	4881131	G	T	ENST00000355280	ENSG00000141503	MINK1	TRUE	FALSE
chr17	4881135	G	T	ENST00000355280	ENSG00000141503	MINK1	TRUE	TRUE
chr17	4881138	G	T	ENST00000355280	ENSG00000141503	MINK1	TRUE	TRUE
chr17	4881141	G	T	ENST00000355280	ENSG00000141503	MINK1	TRUE	TRUE
chr17	4881144	G	T	ENST00000355280	ENSG00000141503	MINK1	TRUE	TRUE
chr17	4881150	A	T	ENST00000355280	ENSG00000141503	MINK1	TRUE	TRUE
chr17	4881153	C	T	ENST00000355280	ENSG00000141503	MINK1	TRUE	TRUE
chr17	4881156	G	T	ENST00000355280	ENSG00000141503	MINK1	TRUE	TRUE
chr17	4881171	A	T	ENST00000355280	ENSG00000141503	MINK1	TRUE	TRUE
chr17	4881174	A	T	ENST00000355280	ENSG00000141503	MINK1	TRUE	TRUE
chr17	4881179	C	A	ENST00000355280	ENSG00000141503	MINK1	TRUE	TRUE
chr17	4881179	C	G	ENST00000355280	ENSG00000141503	MINK1	TRUE	TRUE
chr17	4881206	C	A	ENST00000355280	ENSG00000141503	MINK1	TRUE	TRUE
chr17	4881206	C	G	ENST00000355280	ENSG00000141503	MINK1	TRUE	TRUE
chr17	4881209	C	A	ENST00000355280	ENSG00000141503	MINK1	TRUE	TRUE
chr17	4881209	C	G	ENST00000355280	ENSG00000141503	MINK1	TRUE	TRUE
chr17	4881210	G	T	ENST00000355280	ENSG00000141503	MINK1	TRUE	TRUE
chr17	4881222	A	T	ENST00000355280	ENSG00000141503	MINK1	TRUE	TRUE
chr17	4881225	A	T	ENST00000355280	ENSG00000141503	MINK1	TRUE	TRUE
chr17	4881237	G	T	ENST00000355280	ENSG00000141503	MINK1	TRUE	TRUE
chr17	4881249	C	T	ENST00000355280	ENSG00000141503	MINK1	TRUE	TRUE
chr17	4881256	G	A	ENST00000355280	ENSG00000141503	MINK1	TRUE	TRUE
chr17	4881257	G	A	ENST00000355280	ENSG00000141503	MINK1	TRUE	TRUE
chr17	4881258	G	A	ENST00000355280	ENSG00000141503	MINK1	TRUE	TRUE
chr17	4881258	G	C	ENST00000355280	ENSG00000141503	MINK1	TRUE	TRUE
chr17	4881258	G	T	ENST00000355280	ENSG00000141503	MINK1	TRUE	FALSE
chr17	4881259	T	A	ENST00000355280	ENSG00000141503	MINK1	TRUE	FALSE
chr17	4881259	T	C	ENST00000355280	ENSG00000141503	MINK1	TRUE	FALSE
chr17	4881259	T	G	ENST00000355280	ENSG00000141503	MINK1	TRUE	FALSE
chr17	4884361	A	C	ENST00000355280	ENSG00000141503	MINK1	TRUE	FALSE
chr17	4884361	A	G	ENST00000355280	ENSG00000141503	MINK1	TRUE	FALSE
chr17	4884361	A	T	ENST00000355280	ENSG00000141503	MINK1	TRUE	FALSE
chr17	4884362	G	A	ENST00000355280	ENSG00000141503	MINK1	TRUE	FALSE
chr17	4884362	G	C	ENST00000355280	ENSG00000141503	MINK1	TRUE	FALSE
chr17	4884362	G	T	ENST00000355280	ENSG00000141503	MINK1	TRUE	FALSE
chr17	4884372	G	T	ENST00000355280	ENSG00000141503	MINK1
chr17	4884380	T	A	ENST00000355280	ENSG00000141503	MINK1
chr17	4884391	C	A	ENST00000355280	ENSG00000141503	MINK1
chr17	4884391	C	G	ENST00000355280	ENSG00000141503	MINK1
chr17	4884408	A	T	ENST00000355280	ENSG00000141503	MINK1	TRUE	TRUE
chr17	4884417	A	T	ENST00000355280	ENSG00000141503	MINK1	TRUE	TRUE
chr17	4884432	A	T	ENST00000355280	ENSG00000141503	MINK1	TRUE	TRUE
chr17	4884435	G	T	ENST00000355280	ENSG00000141503	MINK1	TRUE	TRUE
chr17	4884443	T	A	ENST00000355280	ENSG00000141503	MINK1	TRUE	TRUE
chr17	4884452	T	A	ENST00000355280	ENSG00000141503	MINK1	TRUE	TRUE
chr17	4884452	T	G	ENST00000355280	ENSG00000141503	MINK1	TRUE	TRUE
chr17	4884458	C	A	ENST00000355280	ENSG00000141503	MINK1	TRUE	TRUE
chr17	4884462	G	T	ENST00000355280	ENSG00000141503	MINK1	TRUE	TRUE
chr17	4884474	G	A	ENST00000355280	ENSG00000141503	MINK1	TRUE	FALSE
chr17	4884474	G	C	ENST00000355280	ENSG00000141503	MINK1	TRUE	FALSE
chr17	4884474	G	T	ENST00000355280	ENSG00000141503	MINK1	TRUE	FALSE
chr17	4884475	T	A	ENST00000355280	ENSG00000141503	MINK1	TRUE	FALSE
chr17	4884475	T	C	ENST00000355280	ENSG00000141503	MINK1	TRUE	FALSE
chr17	4884475	T	G	ENST00000355280	ENSG00000141503	MINK1	TRUE	FALSE
chr17	4884910	A	C	ENST00000355280	ENSG00000141503	MINK1	TRUE	FALSE
chr17	4884910	A	G	ENST00000355280	ENSG00000141503	MINK1	TRUE	FALSE
chr17	4884910	A	T	ENST00000355280	ENSG00000141503	MINK1	TRUE	FALSE
chr17	4884911	G	A	ENST00000355280	ENSG00000141503	MINK1	TRUE	FALSE
chr17	4884911	G	C	ENST00000355280	ENSG00000141503	MINK1	TRUE	FALSE
chr17	4884911	G	T	ENST00000355280	ENSG00000141503	MINK1	TRUE	FALSE
chr17	4884936	A	T	ENST00000355280	ENSG00000141503	MINK1	TRUE	TRUE
chr17	4884948	C	T	ENST00000355280	ENSG00000141503	MINK1	TRUE	TRUE
chr17	4884957	A	T	ENST00000355280	ENSG00000141503	MINK1	TRUE	TRUE
chr17	4884963	C	T	ENST00000355280	ENSG00000141503	MINK1	TRUE	TRUE
chr17	4884981	G	T	ENST00000355280	ENSG00000141503	MINK1	TRUE	TRUE
chr17	4884990	G	T	ENST00000355280	ENSG00000141503	MINK1	TRUE	TRUE
chr17	4884996	A	T	ENST00000355280	ENSG00000141503	MINK1	TRUE	TRUE
chr17	4885003	G	A	ENST00000355280	ENSG00000141503	MINK1	FALSE	FALSE
chr17	4885003	G	C	ENST00000355280	ENSG00000141503	MINK1	FALSE	FALSE
chr17	4885003	G	T	ENST00000355280	ENSG00000141503	MINK1	FALSE	FALSE
chr17	4885004	T	A	ENST00000355280	ENSG00000141503	MINK1	FALSE	FALSE
chr17	4885004	T	C	ENST00000355280	ENSG00000141503	MINK1	FALSE	FALSE
chr17	4885004	T	G	ENST00000355280	ENSG00000141503	MINK1	FALSE	FALSE
chr17	4885481	A	C	ENST00000355280	ENSG00000141503	MINK1	TRUE	FALSE
chr17	4885481	A	G	ENST00000355280	ENSG00000141503	MINK1	TRUE	FALSE
chr17	4885481	A	T	ENST00000355280	ENSG00000141503	MINK1	TRUE	FALSE
chr17	4885482	G	A	ENST00000355280	ENSG00000141503	MINK1	TRUE	FALSE
chr17	4885482	G	C	ENST00000355280	ENSG00000141503	MINK1	TRUE	FALSE
chr17	4885482	G	T	ENST00000355280	ENSG00000141503	MINK1	TRUE	FALSE
chr17	4885503	C	T	ENST00000355280	ENSG00000141503	MINK1	TRUE	TRUE
chr17	4885524	A	T	ENST00000355280	ENSG00000141503	MINK1	TRUE	TRUE
chr17	4885553	C	A	ENST00000355280	ENSG00000141503	MINK1	TRUE	TRUE
chr17	4885553	C	G	ENST00000355280	ENSG00000141503	MINK1	TRUE	TRUE
chr17	4885555	G	A	ENST00000355280	ENSG00000141503	MINK1	TRUE	TRUE
chr17	4885556	G	A	ENST00000355280	ENSG00000141503	MINK1	TRUE	TRUE
chr17	4885566	G	T	ENST00000355280	ENSG00000141503	MINK1	TRUE	TRUE
chr17	4885580	T	A	ENST00000355280	ENSG00000141503	MINK1	TRUE	TRUE
chr17	4885584	G	T	ENST00000355280	ENSG00000141503	MINK1	TRUE	TRUE
chr17	4885604	T	A	ENST00000355280	ENSG00000141503	MINK1	TRUE	TRUE
chr17	4885604	T	G	ENST00000355280	ENSG00000141503	MINK1	TRUE	TRUE
chr17	4885610	C	A	ENST00000355280	ENSG00000141503	MINK1	TRUE	TRUE
chr17	4885610	C	G	ENST00000355280	ENSG00000141503	MINK1	TRUE	TRUE
chr17	4885614	G	A	ENST00000355280	ENSG00000141503	MINK1	TRUE	FALSE
chr17	4885614	G	C	ENST00000355280	ENSG00000141503	MINK1	TRUE	FALSE
chr17	4885614	G	T	ENST00000355280	ENSG00000141503	MINK1	TRUE	FALSE
chr17	4885615	T	A	ENST00000355280	ENSG00000141503	MINK1	TRUE	FALSE
chr17	4885615	T	C	ENST00000355280	ENSG00000141503	MINK1	TRUE	FALSE
chr17	4885615	T	G	ENST00000355280	ENSG00000141503	MINK1	TRUE	FALSE
chr17	4885909	A	C	ENST00000355280	ENSG00000141503	MINK1	TRUE	FALSE
chr17	4885909	A	G	ENST00000355280	ENSG00000141503	MINK1	TRUE	FALSE
chr17	4885909	A	T	ENST00000355280	ENSG00000141503	MINK1	TRUE	FALSE
chr17	4885910	G	A	ENST00000355280	ENSG00000141503	MINK1	TRUE	FALSE
chr17	4885910	G	C	ENST00000355280	ENSG00000141503	MINK1	TRUE	FALSE
chr17	4885910	G	T	ENST00000355280	ENSG00000141503	MINK1	TRUE	FALSE
chr17	4885921	G	A	ENST00000355280	ENSG00000141503	MINK1	TRUE	TRUE
chr17	4885922	G	A	ENST00000355280	ENSG00000141503	MINK1	TRUE	TRUE
chr17	4885929	G	T	ENST00000355280	ENSG00000141503	MINK1	TRUE	TRUE
chr17	4885944	G	T	ENST00000355280	ENSG00000141503	MINK1	TRUE	TRUE
chr17	4885953	G	T	ENST00000355280	ENSG00000141503	MINK1	TRUE	TRUE
chr17	4885956	G	T	ENST00000355280	ENSG00000141503	MINK1	TRUE	TRUE
chr17	4885966	G	A	ENST00000355280	ENSG00000141503	MINK1	TRUE	FALSE
chr17	4885966	G	C	ENST00000355280	ENSG00000141503	MINK1	TRUE	FALSE
chr17	4885966	G	T	ENST00000355280	ENSG00000141503	MINK1	TRUE	FALSE
chr17	4885967	T	A	ENST00000355280	ENSG00000141503	MINK1	TRUE	FALSE
chr17	4885967	T	C	ENST00000355280	ENSG00000141503	MINK1	TRUE	FALSE
chr17	4885967	T	G	ENST00000355280	ENSG00000141503	MINK1	TRUE	FALSE
chr17	4886118	A	C	ENST00000355280	ENSG00000141503	MINK1	TRUE	FALSE
chr17	4886118	A	G	ENST00000355280	ENSG00000141503	MINK1	TRUE	FALSE
chr17	4886118	A	T	ENST00000355280	ENSG00000141503	MINK1	TRUE	FALSE
chr17	4886119	G	A	ENST00000355280	ENSG00000141503	MINK1	TRUE	FALSE
chr17	4886119	G	C	ENST00000355280	ENSG00000141503	MINK1	TRUE	FALSE
chr17	4886119	G	T	ENST00000355280	ENSG00000141503	MINK1	TRUE	FALSE
chr17	4886127	T	A	ENST00000355280	ENSG00000141503	MINK1	TRUE	TRUE
chr17	4886143	C	T	ENST00000355280	ENSG00000141503	MINK1	TRUE	TRUE
chr17	4886185	A	T	ENST00000355280	ENSG00000141503	MINK1	TRUE	TRUE
chr17	4886191	A	T	ENST00000355280	ENSG00000141503	MINK1	TRUE	TRUE
chr17	4886194	A	T	ENST00000355280	ENSG00000141503	MINK1	TRUE	TRUE
chr17	4886198	G	A	ENST00000355280	ENSG00000141503	MINK1	TRUE	TRUE
chr17	4886199	G	A	ENST00000355280	ENSG00000141503	MINK1	TRUE	FALSE
chr17	4886199	G	C	ENST00000355280	ENSG00000141503	MINK1	TRUE	FALSE
chr17	4886199	G	T	ENST00000355280	ENSG00000141503	MINK1	TRUE	FALSE
chr17	4886200	T	A	ENST00000355280	ENSG00000141503	MINK1	TRUE	FALSE
chr17	4886200	T	C	ENST00000355280	ENSG00000141503	MINK1	TRUE	FALSE
chr17	4886200	T	G	ENST00000355280	ENSG00000141503	MINK1	TRUE	FALSE
chr17	4886449	A	C	ENST00000355280	ENSG00000141503	MINK1	TRUE	FALSE
chr17	4886449	A	G	ENST00000355280	ENSG00000141503	MINK1	TRUE	FALSE
chr17	4886449	A	T	ENST00000355280	ENSG00000141503	MINK1	TRUE	FALSE
chr17	4886450	G	A	ENST00000355280	ENSG00000141503	MINK1	TRUE	FALSE
chr17	4886450	G	C	ENST00000355280	ENSG00000141503	MINK1	TRUE	FALSE
chr17	4886450	G	T	ENST00000355280	ENSG00000141503	MINK1	TRUE	FALSE
chr17	4886451	G	A	ENST00000355280	ENSG00000141503	MINK1	TRUE	TRUE
chr17	4886455	A	T	ENST00000355280	ENSG00000141503	MINK1	TRUE	TRUE
chr17	4886458	A	T	ENST00000355280	ENSG00000141503	MINK1	TRUE	TRUE
chr17	4886484	T	A	ENST00000355280	ENSG00000141503	MINK1	TRUE	TRUE
chr17	4886491	A	T	ENST00000355280	ENSG00000141503	MINK1	TRUE	TRUE
chr17	4886499	C	A	ENST00000355280	ENSG00000141503	MINK1	TRUE	TRUE
chr17	4886499	C	G	ENST00000355280	ENSG00000141503	MINK1	TRUE	TRUE
chr17	4886518	G	T	ENST00000355280	ENSG00000141503	MINK1	TRUE	TRUE
chr17	4886521	C	T	ENST00000355280	ENSG00000141503	MINK1	TRUE	TRUE
chr17	4886530	A	T	ENST00000355280	ENSG00000141503	MINK1	TRUE	TRUE
chr17	4886551	C	T	ENST00000355280	ENSG00000141503	MINK1	TRUE	TRUE
chr17	4886560	G	T	ENST00000355280	ENSG00000141503	MINK1	TRUE	TRUE
chr17	4886566	C	T	ENST00000355280	ENSG00000141503	MINK1	TRUE	TRUE
chr17	4886578	C	T	ENST00000355280	ENSG00000141503	MINK1	TRUE	TRUE
chr17	4886584	A	T	ENST00000355280	ENSG00000141503	MINK1	TRUE	TRUE
chr17	4886599	C	T	ENST00000355280	ENSG00000141503	MINK1	TRUE	TRUE
chr17	4886608	A	T	ENST00000355280	ENSG00000141503	MINK1	TRUE	TRUE
chr17	4886611	A	T	ENST00000355280	ENSG00000141503	MINK1	TRUE	TRUE
chr17	4886620	G	T	ENST00000355280	ENSG00000141503	MINK1	TRUE	TRUE
chr17	4886623	A	T	ENST00000355280	ENSG00000141503	MINK1	TRUE	TRUE
chr17	4886626	G	T	ENST00000355280	ENSG00000141503	MINK1	TRUE	TRUE
chr17	4886627	G	A	ENST00000355280	ENSG00000141503	MINK1	TRUE	FALSE
chr17	4886627	G	C	ENST00000355280	ENSG00000141503	MINK1	TRUE	FALSE
chr17	4886627	G	T	ENST00000355280	ENSG00000141503	MINK1	TRUE	FALSE
chr17	4886628	T	A	ENST00000355280	ENSG00000141503	MINK1	TRUE	FALSE
chr17	4886628	T	C	ENST00000355280	ENSG00000141503	MINK1	TRUE	FALSE
chr17	4886628	T	G	ENST00000355280	ENSG00000141503	MINK1	TRUE	FALSE
chr17	4887108	A	C	ENST00000355280	ENSG00000141503	MINK1	TRUE	FALSE
chr17	4887108	A	G	ENST00000355280	ENSG00000141503	MINK1	TRUE	FALSE
chr17	4887108	A	T	ENST00000355280	ENSG00000141503	MINK1	TRUE	FALSE
chr17	4887109	G	A	ENST00000355280	ENSG00000141503	MINK1	TRUE	FALSE
chr17	4887109	G	C	ENST00000355280	ENSG00000141503	MINK1	TRUE	FALSE
chr17	4887109	G	T	ENST00000355280	ENSG00000141503	MINK1	TRUE	FALSE
chr17	4887112	G	T	ENST00000355280	ENSG00000141503	MINK1	TRUE	TRUE
chr17	4887118	G	T	ENST00000355280	ENSG00000141503	MINK1	TRUE	TRUE
chr17	4887123	T	A	ENST00000355280	ENSG00000141503	MINK1	TRUE	TRUE
chr17	4887123	T	G	ENST00000355280	ENSG00000141503	MINK1	TRUE	TRUE
chr17	4887124	G	T	ENST00000355280	ENSG00000141503	MINK1	TRUE	TRUE
chr17	4887129	C	A	ENST00000355280	ENSG00000141503	MINK1	TRUE	TRUE
chr17	4887129	C	G	ENST00000355280	ENSG00000141503	MINK1	TRUE	TRUE
chr17	4887139	G	T	ENST00000355280	ENSG00000141503	MINK1	TRUE	TRUE
chr17	4887142	G	T	ENST00000355280	ENSG00000141503	MINK1	TRUE	TRUE
chr17	4887145	G	T	ENST00000355280	ENSG00000141503	MINK1	TRUE	TRUE
chr17	4887160	G	T	ENST00000355280	ENSG00000141503	MINK1	TRUE	TRUE
chr17	4887163	G	T	ENST00000355280	ENSG00000141503	MINK1	TRUE	TRUE
chr17	4887166	G	T	ENST00000355280	ENSG00000141503	MINK1	TRUE	TRUE
chr17	4887169	G	T	ENST00000355280	ENSG00000141503	MINK1	TRUE	TRUE
chr17	4887172	G	T	ENST00000355280	ENSG00000141503	MINK1	TRUE	TRUE
chr17	4887180	G	A	ENST00000355280	ENSG00000141503	MINK1	TRUE	FALSE
chr17	4887180	G	C	ENST00000355280	ENSG00000141503	MINK1	TRUE	FALSE
chr17	4887180	G	T	ENST00000355280	ENSG00000141503	MINK1	TRUE	FALSE
chr17	4887181	T	A	ENST00000355280	ENSG00000141503	MINK1	TRUE	FALSE
chr17	4887181	T	C	ENST00000355280	ENSG00000141503	MINK1	TRUE	FALSE
chr17	4887181	T	G	ENST00000355280	ENSG00000141503	MINK1	TRUE	FALSE
chr17	4887578	A	C	ENST00000355280	ENSG00000141503	MINK1	TRUE	TRUE
chr17	4887578	A	G	ENST00000355280	ENSG00000141503	MINK1	TRUE	TRUE
chr17	4887578	A	T	ENST00000355280	ENSG00000141503	MINK1	TRUE	TRUE
chr17	4887579	G	A	ENST00000355280	ENSG00000141503	MINK1	TRUE	TRUE
chr17	4887579	G	C	ENST00000355280	ENSG00000141503	MINK1	TRUE	TRUE
chr17	4887579	G	T	ENST00000355280	ENSG00000141503	MINK1	TRUE	TRUE
chr17	4887599	G	T	ENST00000355280	ENSG00000141503	MINK1	TRUE	TRUE
chr17	4887602	G	T	ENST00000355280	ENSG00000141503	MINK1	TRUE	TRUE
chr17	4887606	C	A	ENST00000355280	ENSG00000141503	MINK1	TRUE	TRUE
chr17	4887620	G	T	ENST00000355280	ENSG00000141503	MINK1	TRUE	TRUE
chr17	4887635	C	T	ENST00000355280	ENSG00000141503	MINK1	TRUE	TRUE
chr17	4887638	C	T	ENST00000355280	ENSG00000141503	MINK1	TRUE	TRUE
chr17	4887641	G	T	ENST00000355280	ENSG00000141503	MINK1	TRUE	TRUE
chr17	4887647	A	T	ENST00000355280	ENSG00000141503	MINK1	TRUE	TRUE
chr17	4887657	C	A	ENST00000355280	ENSG00000141503	MINK1	TRUE	TRUE
chr17	4887657	C	G	ENST00000355280	ENSG00000141503	MINK1	TRUE	TRUE
chr17	4887659	G	T	ENST00000355280	ENSG00000141503	MINK1	TRUE	TRUE
chr17	4887666	T	A	ENST00000355280	ENSG00000141503	MINK1	TRUE	TRUE
chr17	4887666	T	G	ENST00000355280	ENSG00000141503	MINK1	TRUE	TRUE
chr17	4887668	A	T	ENST00000355280	ENSG00000141503	MINK1	TRUE	TRUE
chr17	4887671	C	T	ENST00000355280	ENSG00000141503	MINK1	TRUE	TRUE
chr17	4887674	C	T	ENST00000355280	ENSG00000141503	MINK1	TRUE	TRUE
chr17	4887677	C	T	ENST00000355280	ENSG00000141503	MINK1	TRUE	TRUE
chr17	4887680	C	T	ENST00000355280	ENSG00000141503	MINK1	TRUE	TRUE
chr17	4887686	C	T	ENST00000355280	ENSG00000141503	MINK1	TRUE	TRUE
chr17	4887689	C	T	ENST00000355280	ENSG00000141503	MINK1	TRUE	TRUE
chr17	4887692	C	T	ENST00000355280	ENSG00000141503	MINK1	TRUE	TRUE
chr17	4887695	C	T	ENST00000355280	ENSG00000141503	MINK1	TRUE	TRUE
chr17	4887698	C	T	ENST00000355280	ENSG00000141503	MINK1	TRUE	TRUE
chr17	4887701	C	T	ENST00000355280	ENSG00000141503	MINK1	TRUE	TRUE
chr17	4887710	G	T	ENST00000355280	ENSG00000141503	MINK1	TRUE	TRUE
chr17	4887722	A	T	ENST00000355280	ENSG00000141503	MINK1	TRUE	TRUE
chr17	4887737	C	T	ENST00000355280	ENSG00000141503	MINK1	TRUE	TRUE
chr17	4887743	C	T	ENST00000355280	ENSG00000141503	MINK1	TRUE	TRUE
chr17	4887755	G	T	ENST00000355280	ENSG00000141503	MINK1	TRUE	TRUE
chr17	4887758	G	T	ENST00000355280	ENSG00000141503	MINK1	TRUE	TRUE
chr17	4887761	C	T	ENST00000355280	ENSG00000141503	MINK1	TRUE	TRUE
chr17	4887764	A	T	ENST00000355280	ENSG00000141503	MINK1	TRUE	TRUE
chr17	4887767	G	T	ENST00000355280	ENSG00000141503	MINK1	TRUE	TRUE
chr17	4887770	G	T	ENST00000355280	ENSG00000141503	MINK1	TRUE	TRUE
chr17	4887785	G	T	ENST00000355280	ENSG00000141503	MINK1	TRUE	TRUE
chr17	4887788	G	T	ENST00000355280	ENSG00000141503	MINK1	TRUE	TRUE
chr17	4887791	G	A	ENST00000355280	ENSG00000141503	MINK1	TRUE	FALSE
chr17	4887791	G	C	ENST00000355280	ENSG00000141503	MINK1	TRUE	FALSE
chr17	4887791	G	T	ENST00000355280	ENSG00000141503	MINK1	TRUE	FALSE
chr17	4887792	T	A	ENST00000355280	ENSG00000141503	MINK1	TRUE	FALSE
chr17	4887792	T	C	ENST00000355280	ENSG00000141503	MINK1	TRUE	FALSE
chr17	4887792	T	G	ENST00000355280	ENSG00000141503	MINK1	TRUE	FALSE
chr17	4889645	A	C	ENST00000355280	ENSG00000141503	MINK1	TRUE	FALSE
chr17	4889645	A	G	ENST00000355280	ENSG00000141503	MINK1	TRUE	FALSE
chr17	4889645	A	T	ENST00000355280	ENSG00000141503	MINK1	TRUE	FALSE
chr17	4889646	G	A	ENST00000355280	ENSG00000141503	MINK1	TRUE	FALSE
chr17	4889646	G	C	ENST00000355280	ENSG00000141503	MINK1	TRUE	FALSE
chr17	4889646	G	T	ENST00000355280	ENSG00000141503	MINK1	TRUE	FALSE
chr17	4889647	C	T	ENST00000355280	ENSG00000141503	MINK1	TRUE	TRUE
chr17	4889650	C	T	ENST00000355280	ENSG00000141503	MINK1	TRUE	TRUE
chr17	4889659	G	T	ENST00000355280	ENSG00000141503	MINK1	TRUE	TRUE
chr17	4889665	G	T	ENST00000355280	ENSG00000141503	MINK1	TRUE	TRUE
chr17	4889668	C	T	ENST00000355280	ENSG00000141503	MINK1	TRUE	TRUE
chr17	4889674	A	T	ENST00000355280	ENSG00000141503	MINK1	TRUE	TRUE
chr17	4889680	C	T	ENST00000355280	ENSG00000141503	MINK1	TRUE	TRUE
chr17	4889683	G	T	ENST00000355280	ENSG00000141503	MINK1	TRUE	TRUE
chr17	4889686	A	T	ENST00000355280	ENSG00000141503	MINK1	TRUE	TRUE
chr17	4889689	G	T	ENST00000355280	ENSG00000141503	MINK1	TRUE	TRUE
chr17	4889692	C	T	ENST00000355280	ENSG00000141503	MINK1	TRUE	TRUE
chr17	4889695	C	T	ENST00000355280	ENSG00000141503	MINK1	TRUE	TRUE
chr17	4889707	G	T	ENST00000355280	ENSG00000141503	MINK1
chr17	4889716	C	T	ENST00000355280	ENSG00000141503	MINK1
chr17	4889731	G	T	ENST00000355280	ENSG00000141503	MINK1
chr17	4889734	G	T	ENST00000355280	ENSG00000141503	MINK1
chr17	4889737	G	T	ENST00000355280	ENSG00000141503	MINK1
chr17	4889746	C	T	ENST00000355280	ENSG00000141503	MINK1
chr17	4889752	G	T	ENST00000355280	ENSG00000141503	MINK1
chr17	4889758	G	T	ENST00000355280	ENSG00000141503	MINK1
chr17	4889761	C	T	ENST00000355280	ENSG00000141503	MINK1
chr17	4889764	G	A	ENST00000355280	ENSG00000141503	MINK1	TRUE	FALSE
chr17	4889764	G	C	ENST00000355280	ENSG00000141503	MINK1	TRUE	FALSE
chr17	4889764	G	T	ENST00000355280	ENSG00000141503	MINK1	TRUE	FALSE
chr17	4889765	T	A	ENST00000355280	ENSG00000141503	MINK1	TRUE	FALSE
chr17	4889765	T	C	ENST00000355280	ENSG00000141503	MINK1	TRUE	FALSE
chr17	4889765	T	G	ENST00000355280	ENSG00000141503	MINK1	TRUE	FALSE
chr17	4890515	A	C	ENST00000355280	ENSG00000141503	MINK1	TRUE	FALSE
chr17	4890515	A	G	ENST00000355280	ENSG00000141503	MINK1	TRUE	FALSE
chr17	4890515	A	T	ENST00000355280	ENSG00000141503	MINK1	TRUE	FALSE
chr17	4890516	G	A	ENST00000355280	ENSG00000141503	MINK1	TRUE	FALSE
chr17	4890516	G	C	ENST00000355280	ENSG00000141503	MINK1	TRUE	FALSE
chr17	4890516	G	T	ENST00000355280	ENSG00000141503	MINK1	TRUE	FALSE
chr17	4890517	G	T	ENST00000355280	ENSG00000141503	MINK1	TRUE	TRUE
chr17	4890522	C	A	ENST00000355280	ENSG00000141503	MINK1	TRUE	TRUE
chr17	4890522	C	G	ENST00000355280	ENSG00000141503	MINK1	TRUE	TRUE
chr17	4890523	A	T	ENST00000355280	ENSG00000141503	MINK1	TRUE	TRUE
chr17	4890529	A	T	ENST00000355280	ENSG00000141503	MINK1	TRUE	TRUE
chr17	4890532	C	T	ENST00000355280	ENSG00000141503	MINK1	TRUE	TRUE
chr17	4890538	G	T	ENST00000355280	ENSG00000141503	MINK1	TRUE	TRUE
chr17	4890541	G	T	ENST00000355280	ENSG00000141503	MINK1	TRUE	TRUE
chr17	4890544	C	T	ENST00000355280	ENSG00000141503	MINK1	TRUE	TRUE
chr17	4890550	C	T	ENST00000355280	ENSG00000141503	MINK1	TRUE	TRUE
chr17	4890554	C	A	ENST00000355280	ENSG00000141503	MINK1	TRUE	TRUE
chr17	4890554	C	G	ENST00000355280	ENSG00000141503	MINK1	TRUE	TRUE
chr17	4890556	G	T	ENST00000355280	ENSG00000141503	MINK1	TRUE	TRUE
chr17	4890565	C	T	ENST00000355280	ENSG00000141503	MINK1	TRUE	TRUE
chr17	4890571	C	T	ENST00000355280	ENSG00000141503	MINK1	TRUE	TRUE
chr17	4890577	C	T	ENST00000355280	ENSG00000141503	MINK1	TRUE	TRUE
chr17	4890580	C	T	ENST00000355280	ENSG00000141503	MINK1	TRUE	TRUE
chr17	4890583	G	T	ENST00000355280	ENSG00000141503	MINK1	TRUE	TRUE
chr17	4890594	C	A	ENST00000355280	ENSG00000141503	MINK1	TRUE	TRUE
chr17	4890594	C	G	ENST00000355280	ENSG00000141503	MINK1	TRUE	TRUE
chr17	4890598	A	T	ENST00000355280	ENSG00000141503	MINK1	TRUE	TRUE
chr17	4890607	C	T	ENST00000355280	ENSG00000141503	MINK1	TRUE	TRUE
chr17	4890610	C	T	ENST00000355280	ENSG00000141503	MINK1	TRUE	TRUE
chr17	4890613	C	T	ENST00000355280	ENSG00000141503	MINK1	TRUE	TRUE
chr17	4890616	C	T	ENST00000355280	ENSG00000141503	MINK1	TRUE	TRUE
chr17	4890619	C	T	ENST00000355280	ENSG00000141503	MINK1	TRUE	TRUE
chr17	4890622	C	T	ENST00000355280	ENSG00000141503	MINK1	TRUE	TRUE
chr17	4890625	C	T	ENST00000355280	ENSG00000141503	MINK1	TRUE	TRUE
chr17	4890628	C	T	ENST00000355280	ENSG00000141503	MINK1	TRUE	TRUE
chr17	4890634	C	T	ENST00000355280	ENSG00000141503	MINK1	TRUE	TRUE
chr17	4890637	A	T	ENST00000355280	ENSG00000141503	MINK1	TRUE	TRUE
chr17	4890640	C	T	ENST00000355280	ENSG00000141503	MINK1	TRUE	TRUE
chr17	4890643	C	T	ENST00000355280	ENSG00000141503	MINK1	TRUE	TRUE
chr17	4890646	C	T	ENST00000355280	ENSG00000141503	MINK1	TRUE	TRUE
chr17	4890649	C	T	ENST00000355280	ENSG00000141503	MINK1	TRUE	TRUE
chr17	4890652	C	T	ENST00000355280	ENSG00000141503	MINK1	TRUE	TRUE
chr17	4890673	A	T	ENST00000355280	ENSG00000141503	MINK1	TRUE	TRUE
chr17	4890684	C	A	ENST00000355280	ENSG00000141503	MINK1	TRUE	TRUE
chr17	4890684	C	G	ENST00000355280	ENSG00000141503	MINK1	TRUE	TRUE
chr17	4890690	T	A	ENST00000355280	ENSG00000141503	MINK1	TRUE	TRUE
chr17	4890690	T	G	ENST00000355280	ENSG00000141503	MINK1	TRUE	TRUE
chr17	4890715	A	T	ENST00000355280	ENSG00000141503	MINK1	TRUE	TRUE
chr17	4890725	G	A	ENST00000355280	ENSG00000141503	MINK1	TRUE	TRUE
chr17	4890726	G	A	ENST00000355280	ENSG00000141503	MINK1	TRUE	TRUE
chr17	4890730	C	T	ENST00000355280	ENSG00000141503	MINK1	TRUE	TRUE
chr17	4890733	G	T	ENST00000355280	ENSG00000141503	MINK1	TRUE	TRUE
chr17	4890736	G	A	ENST00000355280	ENSG00000141503	MINK1	TRUE	FALSE
chr17	4890736	G	C	ENST00000355280	ENSG00000141503	MINK1	TRUE	FALSE
chr17	4890736	G	T	ENST00000355280	ENSG00000141503	MINK1	TRUE	FALSE
chr17	4890737	T	A	ENST00000355280	ENSG00000141503	MINK1	TRUE	FALSE
chr17	4890737	T	C	ENST00000355280	ENSG00000141503	MINK1	TRUE	FALSE
chr17	4890737	T	G	ENST00000355280	ENSG00000141503	MINK1	TRUE	FALSE
chr17	4890949	A	C	ENST00000355280	ENSG00000141503	MINK1	TRUE	FALSE
chr17	4890949	A	G	ENST00000355280	ENSG00000141503	MINK1	TRUE	FALSE
chr17	4890949	A	T	ENST00000355280	ENSG00000141503	MINK1	TRUE	FALSE
chr17	4890950	G	A	ENST00000355280	ENSG00000141503	MINK1	TRUE	FALSE
chr17	4890950	G	C	ENST00000355280	ENSG00000141503	MINK1	TRUE	FALSE
chr17	4890950	G	T	ENST00000355280	ENSG00000141503	MINK1	TRUE	FALSE
chr17	4890954	G	T	ENST00000355280	ENSG00000141503	MINK1	TRUE	TRUE
chr17	4890957	G	T	ENST00000355280	ENSG00000141503	MINK1	TRUE	TRUE
chr17	4890960	A	T	ENST00000355280	ENSG00000141503	MINK1	TRUE	TRUE
chr17	4890975	A	T	ENST00000355280	ENSG00000141503	MINK1	TRUE	TRUE
chr17	4890978	C	T	ENST00000355280	ENSG00000141503	MINK1	TRUE	TRUE
chr17	4890981	C	T	ENST00000355280	ENSG00000141503	MINK1	TRUE	TRUE
chr17	4890994	T	A	ENST00000355280	ENSG00000141503	MINK1	TRUE	TRUE
chr17	4890999	A	T	ENST00000355280	ENSG00000141503	MINK1	TRUE	TRUE
chr17	4891005	A	T	ENST00000355280	ENSG00000141503	MINK1	TRUE	TRUE
chr17	4891026	G	T	ENST00000355280	ENSG00000141503	MINK1	TRUE	TRUE
chr17	4891041	C	T	ENST00000355280	ENSG00000141503	MINK1	TRUE	TRUE
chr17	4891062	G	T	ENST00000355280	ENSG00000141503	MINK1	TRUE	TRUE
chr17	4891074	C	T	ENST00000355280	ENSG00000141503	MINK1	TRUE	TRUE
chr17	4891089	C	T	ENST00000355280	ENSG00000141503	MINK1	TRUE	TRUE
chr17	4891101	G	T	ENST00000355280	ENSG00000141503	MINK1
chr17	4891107	C	T	ENST00000355280	ENSG00000141503	MINK1
chr17	4891110	G	T	ENST00000355280	ENSG00000141503	MINK1
chr17	4891113	G	T	ENST00000355280	ENSG00000141503	MINK1
chr17	4891122	A	T	ENST00000355280	ENSG00000141503	MINK1
chr17	4891125	G	A	ENST00000355280	ENSG00000141503	MINK1	TRUE	FALSE
chr17	4891125	G	C	ENST00000355280	ENSG00000141503	MINK1	TRUE	FALSE
chr17	4891125	G	T	ENST00000355280	ENSG00000141503	MINK1	TRUE	FALSE
chr17	4891126	T	A	ENST00000355280	ENSG00000141503	MINK1	TRUE	FALSE
chr17	4891126	T	C	ENST00000355280	ENSG00000141503	MINK1	FALSE	FALSE
chr17	4891126	T	G	ENST00000355280	ENSG00000141503	MINK1	TRUE	FALSE
chr17	4891454	A	C	ENST00000355280	ENSG00000141503	MINK1	TRUE	FALSE
chr17	4891454	A	G	ENST00000355280	ENSG00000141503	MINK1	TRUE	FALSE
chr17	4891454	A	T	ENST00000355280	ENSG00000141503	MINK1	TRUE	FALSE
chr17	4891455	G	A	ENST00000355280	ENSG00000141503	MINK1	TRUE	FALSE
chr17	4891455	G	C	ENST00000355280	ENSG00000141503	MINK1	TRUE	FALSE
chr17	4891455	G	T	ENST00000355280	ENSG00000141503	MINK1	TRUE	FALSE
chr17	4891483	A	T	ENST00000355280	ENSG00000141503	MINK1	TRUE	TRUE
chr17	4891491	T	A	ENST00000355280	ENSG00000141503	MINK1	TRUE	TRUE
chr17	4891491	T	G	ENST00000355280	ENSG00000141503	MINK1	TRUE	TRUE
chr17	4891507	C	T	ENST00000355280	ENSG00000141503	MINK1	TRUE	TRUE
chr17	4891513	C	T	ENST00000355280	ENSG00000141503	MINK1	TRUE	TRUE
chr17	4891522	C	T	ENST00000355280	ENSG00000141503	MINK1	TRUE	TRUE
chr17	4891528	C	T	ENST00000355280	ENSG00000141503	MINK1	TRUE	TRUE
chr17	4891537	C	T	ENST00000355280	ENSG00000141503	MINK1	TRUE	TRUE
chr17	4891612	C	T	ENST00000355280	ENSG00000141503	MINK1	TRUE	TRUE
chr17	4891615	G	T	ENST00000355280	ENSG00000141503	MINK1	TRUE	TRUE
chr17	4891630	C	T	ENST00000355280	ENSG00000141503	MINK1	TRUE	TRUE
chr17	4891637	C	A	ENST00000355280	ENSG00000141503	MINK1	TRUE	TRUE
chr17	4891637	C	G	ENST00000355280	ENSG00000141503	MINK1	TRUE	TRUE
chr17	4891651	G	T	ENST00000355280	ENSG00000141503	MINK1	TRUE	TRUE
chr17	4891654	G	T	ENST00000355280	ENSG00000141503	MINK1	TRUE	TRUE
chr17	4891685	G	A	ENST00000355280	ENSG00000141503	MINK1	TRUE	TRUE
chr17	4891686	G	A	ENST00000355280	ENSG00000141503	MINK1	TRUE	TRUE
chr17	4891702	G	T	ENST00000355280	ENSG00000141503	MINK1	TRUE	TRUE
chr17	4891714	A	T	ENST00000355280	ENSG00000141503	MINK1	TRUE	TRUE
chr17	4891717	G	A	ENST00000355280	ENSG00000141503	MINK1	TRUE	FALSE
chr17	4891717	G	C	ENST00000355280	ENSG00000141503	MINK1	TRUE	TRUE
chr17	4891717	G	T	ENST00000355280	ENSG00000141503	MINK1	TRUE	FALSE
chr17	4891718	T	A	ENST00000355280	ENSG00000141503	MINK1	TRUE	FALSE
chr17	4891718	T	C	ENST00000355280	ENSG00000141503	MINK1	FALSE	FALSE
chr17	4891718	T	G	ENST00000355280	ENSG00000141503	MINK1	TRUE	TRUE
chr17	4892147	A	C	ENST00000355280	ENSG00000141503	MINK1	TRUE	FALSE
chr17	4892147	A	G	ENST00000355280	ENSG00000141503	MINK1	TRUE	FALSE
chr17	4892147	A	T	ENST00000355280	ENSG00000141503	MINK1	TRUE	FALSE
chr17	4892148	G	A	ENST00000355280	ENSG00000141503	MINK1	TRUE	FALSE
chr17	4892148	G	C	ENST00000355280	ENSG00000141503	MINK1	TRUE	FALSE
chr17	4892148	G	T	ENST00000355280	ENSG00000141503	MINK1	TRUE	FALSE
chr17	4892155	C	T	ENST00000355280	ENSG00000141503	MINK1	TRUE	TRUE
chr17	4892165	C	A	ENST00000355280	ENSG00000141503	MINK1	TRUE	TRUE
chr17	4892165	C	G	ENST00000355280	ENSG00000141503	MINK1	TRUE	TRUE
chr17	4892200	G	T	ENST00000355280	ENSG00000141503	MINK1	TRUE	TRUE
chr17	4892218	C	T	ENST00000355280	ENSG00000141503	MINK1	TRUE	TRUE
chr17	4892233	A	T	ENST00000355280	ENSG00000141503	MINK1	TRUE	TRUE
chr17	4892235	G	A	ENST00000355280	ENSG00000141503	MINK1	TRUE	FALSE
chr17	4892235	G	C	ENST00000355280	ENSG00000141503	MINK1	TRUE	FALSE
chr17	4892235	G	T	ENST00000355280	ENSG00000141503	MINK1	TRUE	FALSE
chr17	4892236	T	A	ENST00000355280	ENSG00000141503	MINK1	TRUE	FALSE
chr17	4892236	T	C	ENST00000355280	ENSG00000141503	MINK1	TRUE	FALSE
chr17	4892236	T	G	ENST00000355280	ENSG00000141503	MINK1	TRUE	FALSE
chr17	4892400	A	C	ENST00000355280	ENSG00000141503	MINK1	FALSE	FALSE
chr17	4892400	A	G	ENST00000355280	ENSG00000141503	MINK1	FALSE	FALSE
chr17	4892400	A	T	ENST00000355280	ENSG00000141503	MINK1	FALSE	FALSE
chr17	4892401	G	A	ENST00000355280	ENSG00000141503	MINK1	FALSE	FALSE
chr17	4892401	G	C	ENST00000355280	ENSG00000141503	MINK1	FALSE	FALSE
chr17	4892401	G	T	ENST00000355280	ENSG00000141503	MINK1	FALSE	FALSE
chr17	4892422	G	A	ENST00000355280	ENSG00000141503	MINK1	TRUE	TRUE
chr17	4892423	G	A	ENST00000355280	ENSG00000141503	MINK1	TRUE	TRUE
chr17	4892424	C	T	ENST00000355280	ENSG00000141503	MINK1	TRUE	TRUE
chr17	4892432	T	A	ENST00000355280	ENSG00000141503	MINK1	TRUE	TRUE
chr17	4892432	T	G	ENST00000355280	ENSG00000141503	MINK1	TRUE	TRUE
chr17	4892436	C	T	ENST00000355280	ENSG00000141503	MINK1	TRUE	TRUE
chr17	4892448	G	T	ENST00000355280	ENSG00000141503	MINK1	TRUE	TRUE
chr17	4892463	A	T	ENST00000355280	ENSG00000141503	MINK1	TRUE	TRUE
chr17	4892484	C	T	ENST00000355280	ENSG00000141503	MINK1	TRUE	TRUE
chr17	4892513	G	A	ENST00000355280	ENSG00000141503	MINK1	FALSE	FALSE
chr17	4892513	G	C	ENST00000355280	ENSG00000141503	MINK1	FALSE	FALSE
chr17	4892513	G	T	ENST00000355280	ENSG00000141503	MINK1	FALSE	FALSE
chr17	4892514	T	A	ENST00000355280	ENSG00000141503	MINK1	FALSE	FALSE
chr17	4892514	T	C	ENST00000355280	ENSG00000141503	MINK1	FALSE	FALSE
chr17	4892514	T	G	ENST00000355280	ENSG00000141503	MINK1	FALSE	FALSE
chr17	4892654	A	C	ENST00000355280	ENSG00000141503	MINK1	TRUE	FALSE
chr17	4892654	A	G	ENST00000355280	ENSG00000141503	MINK1	TRUE	FALSE
chr17	4892654	A	T	ENST00000355280	ENSG00000141503	MINK1	TRUE	FALSE
chr17	4892655	G	A	ENST00000355280	ENSG00000141503	MINK1	TRUE	FALSE
chr17	4892655	G	C	ENST00000355280	ENSG00000141503	MINK1	TRUE	FALSE
chr17	4892655	G	T	ENST00000355280	ENSG00000141503	MINK1	TRUE	FALSE
chr17	4892688	G	A	ENST00000355280	ENSG00000141503	MINK1	TRUE	TRUE
chr17	4892689	G	A	ENST00000355280	ENSG00000141503	MINK1	TRUE	TRUE
chr17	4892690	G	T	ENST00000355280	ENSG00000141503	MINK1	TRUE	TRUE
chr17	4892697	C	A	ENST00000355280	ENSG00000141503	MINK1	TRUE	TRUE
chr17	4892735	C	T	ENST00000355280	ENSG00000141503	MINK1	TRUE	TRUE
chr17	4892745	C	A	ENST00000355280	ENSG00000141503	MINK1	TRUE	TRUE
chr17	4892745	C	G	ENST00000355280	ENSG00000141503	MINK1	TRUE	TRUE
chr17	4892750	G	T	ENST00000355280	ENSG00000141503	MINK1	TRUE	TRUE
chr17	4892765	G	T	ENST00000355280	ENSG00000141503	MINK1	TRUE	TRUE
chr17	4892769	G	A	ENST00000355280	ENSG00000141503	MINK1	TRUE	FALSE
chr17	4892769	G	C	ENST00000355280	ENSG00000141503	MINK1	TRUE	FALSE
chr17	4892769	G	T	ENST00000355280	ENSG00000141503	MINK1	TRUE	FALSE
chr17	4892770	T	A	ENST00000355280	ENSG00000141503	MINK1	TRUE	FALSE
chr17	4892770	T	C	ENST00000355280	ENSG00000141503	MINK1	TRUE	FALSE
chr17	4892770	T	G	ENST00000355280	ENSG00000141503	MINK1	TRUE	FALSE
chr17	4892977	A	C	ENST00000355280	ENSG00000141503	MINK1	TRUE	FALSE
chr17	4892977	A	G	ENST00000355280	ENSG00000141503	MINK1	TRUE	FALSE
chr17	4892977	A	T	ENST00000355280	ENSG00000141503	MINK1	TRUE	FALSE
chr17	4892978	G	A	ENST00000355280	ENSG00000141503	MINK1	TRUE	FALSE
chr17	4892978	G	C	ENST00000355280	ENSG00000141503	MINK1	TRUE	FALSE
chr17	4892978	G	T	ENST00000355280	ENSG00000141503	MINK1	TRUE	FALSE
chr17	4892987	A	T	ENST00000355280	ENSG00000141503	MINK1	TRUE	TRUE
chr17	4893023	A	T	ENST00000355280	ENSG00000141503	MINK1	TRUE	TRUE
chr17	4893029	A	T	ENST00000355280	ENSG00000141503	MINK1	TRUE	TRUE
chr17	4893048	C	A	ENST00000355280	ENSG00000141503	MINK1	TRUE	TRUE
chr17	4893048	C	G	ENST00000355280	ENSG00000141503	MINK1	TRUE	TRUE
chr17	4893068	G	A	ENST00000355280	ENSG00000141503	MINK1	TRUE	FALSE
chr17	4893068	G	C	ENST00000355280	ENSG00000141503	MINK1	TRUE	FALSE
chr17	4893068	G	T	ENST00000355280	ENSG00000141503	MINK1	TRUE	FALSE
chr17	4893069	T	A	ENST00000355280	ENSG00000141503	MINK1	TRUE	FALSE
chr17	4893069	T	C	ENST00000355280	ENSG00000141503	MINK1	TRUE	FALSE
chr17	4893069	T	G	ENST00000355280	ENSG00000141503	MINK1	TRUE	FALSE
chr17	4893432	A	C	ENST00000355280	ENSG00000141503	MINK1	TRUE	TRUE
chr17	4893432	A	G	ENST00000355280	ENSG00000141503	MINK1	TRUE	TRUE
chr17	4893432	A	T	ENST00000355280	ENSG00000141503	MINK1	TRUE	TRUE
chr17	4893433	G	A	ENST00000355280	ENSG00000141503	MINK1	TRUE	TRUE
chr17	4893433	G	C	ENST00000355280	ENSG00000141503	MINK1	TRUE	TRUE
chr17	4893433	G	T	ENST00000355280	ENSG00000141503	MINK1	TRUE	TRUE
chr17	4893444	T	A	ENST00000355280	ENSG00000141503	MINK1	TRUE	TRUE
chr17	4893449	A	T	ENST00000355280	ENSG00000141503	MINK1	TRUE	TRUE
chr17	4893452	G	T	ENST00000355280	ENSG00000141503	MINK1	TRUE	TRUE
chr17	4893467	G	T	ENST00000355280	ENSG00000141503	MINK1	TRUE	TRUE
chr17	4893485	A	T	ENST00000355280	ENSG00000141503	MINK1	TRUE	TRUE
chr17	4893488	A	T	ENST00000355280	ENSG00000141503	MINK1	TRUE	TRUE
chr17	4893502	C	A	ENST00000355280	ENSG00000141503	MINK1	TRUE	TRUE
chr17	4893502	C	G	ENST00000355280	ENSG00000141503	MINK1	TRUE	TRUE
chr17	4893504	C	A	ENST00000355280	ENSG00000141503	MINK1	TRUE	TRUE
chr17	4893507	C	A	ENST00000355280	ENSG00000141503	MINK1	TRUE	TRUE
chr17	4893515	G	T	ENST00000355280	ENSG00000141503	MINK1	TRUE	TRUE
chr17	4893518	G	T	ENST00000355280	ENSG00000141503	MINK1	TRUE	TRUE
chr17	4893524	G	T	ENST00000355280	ENSG00000141503	MINK1	TRUE	TRUE
chr17	4893533	G	T	ENST00000355280	ENSG00000141503	MINK1	TRUE	TRUE
chr17	4893542	G	T	ENST00000355280	ENSG00000141503	MINK1	TRUE	TRUE
chr17	4893545	G	T	ENST00000355280	ENSG00000141503	MINK1	TRUE	TRUE
chr17	4893548	G	T	ENST00000355280	ENSG00000141503	MINK1	TRUE	TRUE
chr17	4893554	G	T	ENST00000355280	ENSG00000141503	MINK1	TRUE	TRUE
chr17	4893569	G	T	ENST00000355280	ENSG00000141503	MINK1	TRUE	TRUE
chr17	4893578	A	T	ENST00000355280	ENSG00000141503	MINK1	TRUE	TRUE
chr17	4893598	G	A	ENST00000355280	ENSG00000141503	MINK1	TRUE	FALSE
chr17	4893598	G	C	ENST00000355280	ENSG00000141503	MINK1	TRUE	FALSE
chr17	4893598	G	T	ENST00000355280	ENSG00000141503	MINK1	TRUE	FALSE
chr17	4893599	T	A	ENST00000355280	ENSG00000141503	MINK1	TRUE	FALSE
chr17	4893599	T	C	ENST00000355280	ENSG00000141503	MINK1	TRUE	FALSE
chr17	4893599	T	G	ENST00000355280	ENSG00000141503	MINK1	TRUE	FALSE
chr17	4893986	A	C	ENST00000355280	ENSG00000141503	MINK1	TRUE	FALSE
chr17	4893986	A	G	ENST00000355280	ENSG00000141503	MINK1	TRUE	FALSE
chr17	4893986	A	T	ENST00000355280	ENSG00000141503	MINK1	TRUE	FALSE
chr17	4893987	G	A	ENST00000355280	ENSG00000141503	MINK1	TRUE	FALSE
chr17	4893987	G	C	ENST00000355280	ENSG00000141503	MINK1	TRUE	FALSE
chr17	4893987	G	T	ENST00000355280	ENSG00000141503	MINK1	TRUE	FALSE
chr17	4894037	G	T	ENST00000355280	ENSG00000141503	MINK1	TRUE	TRUE
chr17	4894040	G	T	ENST00000355280	ENSG00000141503	MINK1	TRUE	TRUE
chr17	4894055	C	T	ENST00000355280	ENSG00000141503	MINK1	TRUE	TRUE
chr17	4894066	C	A	ENST00000355280	ENSG00000141503	MINK1	TRUE	TRUE
chr17	4894066	C	G	ENST00000355280	ENSG00000141503	MINK1	TRUE	TRUE
chr17	4894088	C	T	ENST00000355280	ENSG00000141503	MINK1	TRUE	TRUE
chr17	4894094	G	A	ENST00000355280	ENSG00000141503	MINK1	TRUE	FALSE
chr17	4894094	G	C	ENST00000355280	ENSG00000141503	MINK1	TRUE	FALSE
chr17	4894094	G	T	ENST00000355280	ENSG00000141503	MINK1	TRUE	FALSE
chr17	4894095	T	A	ENST00000355280	ENSG00000141503	MINK1	TRUE	FALSE
chr17	4894095	T	C	ENST00000355280	ENSG00000141503	MINK1	TRUE	FALSE
chr17	4894095	T	G	ENST00000355280	ENSG00000141503	MINK1	TRUE	FALSE
chr17	4894172	A	C	ENST00000355280	ENSG00000141503	MINK1	TRUE	TRUE
chr17	4894172	A	G	ENST00000355280	ENSG00000141503	MINK1	TRUE	TRUE
chr17	4894172	A	T	ENST00000355280	ENSG00000141503	MINK1	TRUE	TRUE
chr17	4894173	G	A	ENST00000355280	ENSG00000141503	MINK1	TRUE	FALSE
chr17	4894173	G	C	ENST00000355280	ENSG00000141503	MINK1	TRUE	TRUE
chr17	4894173	G	T	ENST00000355280	ENSG00000141503	MINK1	TRUE	TRUE
chr17	4894180	G	T	ENST00000355280	ENSG00000141503	MINK1	TRUE	TRUE
chr17	4894183	G	T	ENST00000355280	ENSG00000141503	MINK1	TRUE	TRUE
chr17	4894186	G	T	ENST00000355280	ENSG00000141503	MINK1	TRUE	TRUE
chr17	4894221	C	A	ENST00000355280	ENSG00000141503	MINK1	TRUE	TRUE
chr17	4894221	C	G	ENST00000355280	ENSG00000141503	MINK1	TRUE	TRUE
chr17	4894243	C	T	ENST00000355280	ENSG00000141503	MINK1	TRUE	TRUE
chr17	4894256	C	A	ENST00000355280	ENSG00000141503	MINK1	TRUE	TRUE
chr17	4894256	C	G	ENST00000355280	ENSG00000141503	MINK1	TRUE	TRUE
chr17	4894264	G	T	ENST00000355280	ENSG00000141503	MINK1	TRUE	TRUE
chr17	4894273	A	T	ENST00000355280	ENSG00000141503	MINK1	TRUE	TRUE
chr17	4894279	C	T	ENST00000355280	ENSG00000141503	MINK1	TRUE	TRUE
chr17	4894292	C	A	ENST00000355280	ENSG00000141503	MINK1	TRUE	TRUE
chr17	4894294	A	T	ENST00000355280	ENSG00000141503	MINK1	TRUE	TRUE
chr17	4894312	G	A	ENST00000355280	ENSG00000141503	MINK1	TRUE	FALSE
chr17	4894312	G	C	ENST00000355280	ENSG00000141503	MINK1	TRUE	FALSE
chr17	4894312	G	T	ENST00000355280	ENSG00000141503	MINK1	TRUE	FALSE
chr17	4894313	T	A	ENST00000355280	ENSG00000141503	MINK1	TRUE	FALSE
chr17	4894313	T	C	ENST00000355280	ENSG00000141503	MINK1	TRUE	FALSE
chr17	4894313	T	G	ENST00000355280	ENSG00000141503	MINK1	TRUE	FALSE
chr17	4894523	A	C	ENST00000355280	ENSG00000141503	MINK1	TRUE	FALSE
chr17	4894523	A	G	ENST00000355280	ENSG00000141503	MINK1	TRUE	FALSE
chr17	4894523	A	T	ENST00000355280	ENSG00000141503	MINK1	TRUE	FALSE
chr17	4894524	G	A	ENST00000355280	ENSG00000141503	MINK1	TRUE	FALSE
chr17	4894524	G	C	ENST00000355280	ENSG00000141503	MINK1	TRUE	FALSE
chr17	4894524	G	T	ENST00000355280	ENSG00000141503	MINK1	TRUE	FALSE
chr17	4894527	C	A	ENST00000355280	ENSG00000141503	MINK1	TRUE	TRUE
chr17	4894527	C	G	ENST00000355280	ENSG00000141503	MINK1	TRUE	TRUE
chr17	4894528	C	T	ENST00000355280	ENSG00000141503	MINK1	TRUE	TRUE
chr17	4894546	A	T	ENST00000355280	ENSG00000141503	MINK1	TRUE	TRUE
chr17	4894558	A	T	ENST00000355280	ENSG00000141503	MINK1	TRUE	TRUE
chr17	4894565	C	A	ENST00000355280	ENSG00000141503	MINK1	TRUE	TRUE
chr17	4894596	C	A	ENST00000355280	ENSG00000141503	MINK1	TRUE	TRUE
chr17	4894596	C	G	ENST00000355280	ENSG00000141503	MINK1	TRUE	TRUE
chr17	4894597	C	T	ENST00000355280	ENSG00000141503	MINK1	TRUE	TRUE
chr17	4894603	G	T	ENST00000355280	ENSG00000141503	MINK1	TRUE	TRUE
chr17	4894634	G	A	ENST00000355280	ENSG00000141503	MINK1	TRUE	FALSE
chr17	4894634	G	C	ENST00000355280	ENSG00000141503	MINK1	TRUE	FALSE
chr17	4894634	G	T	ENST00000355280	ENSG00000141503	MINK1	TRUE	FALSE
chr17	4894635	T	A	ENST00000355280	ENSG00000141503	MINK1	TRUE	FALSE
chr17	4894635	T	C	ENST00000355280	ENSG00000141503	MINK1	TRUE	FALSE
chr17	4894635	T	G	ENST00000355280	ENSG00000141503	MINK1	TRUE	FALSE
chr17	4895073	A	C	ENST00000355280	ENSG00000141503	MINK1	TRUE	FALSE
chr17	4895073	A	G	ENST00000355280	ENSG00000141503	MINK1	TRUE	FALSE
chr17	4895073	A	T	ENST00000355280	ENSG00000141503	MINK1	TRUE	FALSE
chr17	4895074	G	A	ENST00000355280	ENSG00000141503	MINK1	TRUE	FALSE
chr17	4895074	G	C	ENST00000355280	ENSG00000141503	MINK1	TRUE	FALSE
chr17	4895074	G	T	ENST00000355280	ENSG00000141503	MINK1	TRUE	FALSE
chr17	4895086	G	T	ENST00000355280	ENSG00000141503	MINK1	TRUE	TRUE
chr17	4895089	G	T	ENST00000355280	ENSG00000141503	MINK1	TRUE	TRUE
chr17	4895107	C	T	ENST00000355280	ENSG00000141503	MINK1	TRUE	TRUE
chr17	4895113	C	T	ENST00000355280	ENSG00000141503	MINK1	TRUE	TRUE
chr17	4895118	C	A	ENST00000355280	ENSG00000141503	MINK1	TRUE	TRUE
chr17	4895118	C	G	ENST00000355280	ENSG00000141503	MINK1	TRUE	TRUE
chr17	4895128	A	T	ENST00000355280	ENSG00000141503	MINK1	TRUE	TRUE
chr17	4895176	G	T	ENST00000355280	ENSG00000141503	MINK1	TRUE	TRUE
chr17	4895185	G	T	ENST00000355280	ENSG00000141503	MINK1	TRUE	TRUE
chr17	4895194	A	T	ENST00000355280	ENSG00000141503	MINK1	TRUE	TRUE
chr17	4895199	C	A	ENST00000355280	ENSG00000141503	MINK1	TRUE	TRUE
chr17	4895199	C	G	ENST00000355280	ENSG00000141503	MINK1	TRUE	TRUE
chr17	4895200	A	T	ENST00000355280	ENSG00000141503	MINK1	TRUE	TRUE
chr17	4895203	A	T	ENST00000355280	ENSG00000141503	MINK1	TRUE	TRUE
chr17	4895206	C	T	ENST00000355280	ENSG00000141503	MINK1	TRUE	TRUE
chr17	4895218	G	T	ENST00000355280	ENSG00000141503	MINK1	TRUE	TRUE
chr17	4895229	T	A	ENST00000355280	ENSG00000141503	MINK1	TRUE	TRUE
chr17	4895240	G	A	ENST00000355280	ENSG00000141503	MINK1	TRUE	TRUE
chr17	4895241	G	A	ENST00000355280	ENSG00000141503	MINK1	TRUE	TRUE
chr17	4895243	G	A	ENST00000355280	ENSG00000141503	MINK1	TRUE	FALSE
chr17	4895243	G	C	ENST00000355280	ENSG00000141503	MINK1	TRUE	FALSE
chr17	4895243	G	T	ENST00000355280	ENSG00000141503	MINK1	TRUE	FALSE
chr17	4895244	T	A	ENST00000355280	ENSG00000141503	MINK1	TRUE	FALSE
chr17	4895244	T	C	ENST00000355280	ENSG00000141503	MINK1	TRUE	FALSE
chr17	4895244	T	G	ENST00000355280	ENSG00000141503	MINK1	TRUE	FALSE
chr17	4895348	A	C	ENST00000355280	ENSG00000141503	MINK1	TRUE	FALSE
chr17	4895348	A	G	ENST00000355280	ENSG00000141503	MINK1	TRUE	FALSE
chr17	4895348	A	T	ENST00000355280	ENSG00000141503	MINK1	TRUE	FALSE
chr17	4895349	G	A	ENST00000355280	ENSG00000141503	MINK1	TRUE	FALSE
chr17	4895349	G	C	ENST00000355280	ENSG00000141503	MINK1	TRUE	FALSE
chr17	4895349	G	T	ENST00000355280	ENSG00000141503	MINK1	TRUE	FALSE
chr17	4895373	G	T	ENST00000355280	ENSG00000141503	MINK1	TRUE	TRUE
chr17	4895389	T	A	ENST00000355280	ENSG00000141503	MINK1	TRUE	TRUE
chr17	4895397	C	T	ENST00000355280	ENSG00000141503	MINK1	TRUE	TRUE
chr17	4895406	C	T	ENST00000355280	ENSG00000141503	MINK1	TRUE	TRUE
chr17	4895412	A	T	ENST00000355280	ENSG00000141503	MINK1	TRUE	TRUE
chr17	4895420	T	A	ENST00000355280	ENSG00000141503	MINK1	TRUE	TRUE
chr17	4895420	T	G	ENST00000355280	ENSG00000141503	MINK1	TRUE	TRUE
chr17	4895421	G	T	ENST00000355280	ENSG00000141503	MINK1	TRUE	TRUE
chr17	4895436	C	T	ENST00000355280	ENSG00000141503	MINK1	TRUE	TRUE
chr17	4895445	C	T	ENST00000355280	ENSG00000141503	MINK1	TRUE	TRUE
chr17	4895448	C	T	ENST00000355280	ENSG00000141503	MINK1	TRUE	TRUE
chr17	4895463	G	T	ENST00000355280	ENSG00000141503	MINK1	TRUE	TRUE
chr17	4895491	C	A	ENST00000355280	ENSG00000141503	MINK1	TRUE	TRUE
chr17	4895491	C	G	ENST00000355280	ENSG00000141503	MINK1	TRUE	TRUE
chr17	4895494	G	A	ENST00000355280	ENSG00000141503	MINK1	TRUE	FALSE
chr17	4895494	G	C	ENST00000355280	ENSG00000141503	MINK1	TRUE	FALSE
chr17	4895494	G	T	ENST00000355280	ENSG00000141503	MINK1	TRUE	FALSE
chr17	4895495	T	A	ENST00000355280	ENSG00000141503	MINK1	TRUE	FALSE
chr17	4895495	T	C	ENST00000355280	ENSG00000141503	MINK1	TRUE	FALSE
chr17	4895495	T	G	ENST00000355280	ENSG00000141503	MINK1	TRUE	FALSE
chr17	4895696	A	C	ENST00000355280	ENSG00000141503	MINK1	TRUE	FALSE
chr17	4895696	A	G	ENST00000355280	ENSG00000141503	MINK1	TRUE	FALSE
chr17	4895696	A	T	ENST00000355280	ENSG00000141503	MINK1	TRUE	FALSE
chr17	4895697	G	A	ENST00000355280	ENSG00000141503	MINK1	TRUE	FALSE
chr17	4895697	G	C	ENST00000355280	ENSG00000141503	MINK1	TRUE	FALSE
chr17	4895697	G	T	ENST00000355280	ENSG00000141503	MINK1	TRUE	FALSE
chr17	4895700	A	T	ENST00000355280	ENSG00000141503	MINK1	TRUE	TRUE
chr17	4895709	A	T	ENST00000355280	ENSG00000141503	MINK1	TRUE	TRUE
chr17	4895723	T	A	ENST00000355280	ENSG00000141503	MINK1	TRUE	TRUE
chr17	4895723	T	G	ENST00000355280	ENSG00000141503	MINK1	TRUE	TRUE
chr17	4895726	C	A	ENST00000355280	ENSG00000141503	MINK1	TRUE	TRUE
chr17	4895726	C	G	ENST00000355280	ENSG00000141503	MINK1	TRUE	TRUE
chr17	4895734	G	A	ENST00000355280	ENSG00000141503	MINK1	TRUE	TRUE
chr17	4895735	G	A	ENST00000355280	ENSG00000141503	MINK1	TRUE	TRUE
chr17	4895745	A	T	ENST00000355280	ENSG00000141503	MINK1	TRUE	TRUE
chr17	4895766	G	T	ENST00000355280	ENSG00000141503	MINK1	TRUE	TRUE
chr17	4895772	G	T	ENST00000355280	ENSG00000141503	MINK1	TRUE	TRUE
chr17	4895775	A	T	ENST00000355280	ENSG00000141503	MINK1	TRUE	TRUE
chr17	4895778	A	T	ENST00000355280	ENSG00000141503	MINK1	TRUE	TRUE
chr17	4895781	C	T	ENST00000355280	ENSG00000141503	MINK1	TRUE	TRUE
chr17	4895788	G	A	ENST00000355280	ENSG00000141503	MINK1	TRUE	TRUE
chr17	4895789	G	A	ENST00000355280	ENSG00000141503	MINK1	TRUE	TRUE
chr17	4895808	G	T	ENST00000355280	ENSG00000141503	MINK1	TRUE	TRUE
chr17	4895816	C	A	ENST00000355280	ENSG00000141503	MINK1	TRUE	TRUE
chr17	4895825	C	A	ENST00000355280	ENSG00000141503	MINK1	TRUE	TRUE
chr17	4895825	C	G	ENST00000355280	ENSG00000141503	MINK1	TRUE	TRUE
chr17	4895833	G	A	ENST00000355280	ENSG00000141503	MINK1	TRUE	FALSE
chr17	4895833	G	C	ENST00000355280	ENSG00000141503	MINK1	TRUE	FALSE
chr17	4895833	G	T	ENST00000355280	ENSG00000141503	MINK1	TRUE	FALSE
chr17	4895834	T	A	ENST00000355280	ENSG00000141503	MINK1	TRUE	FALSE
chr17	4895834	T	C	ENST00000355280	ENSG00000141503	MINK1	TRUE	FALSE
chr17	4895834	T	G	ENST00000355280	ENSG00000141503	MINK1	TRUE	FALSE
chr17	4896001	A	C	ENST00000355280	ENSG00000141503	MINK1	TRUE	FALSE
chr17	4896001	A	G	ENST00000355280	ENSG00000141503	MINK1	TRUE	FALSE
chr17	4896001	A	T	ENST00000355280	ENSG00000141503	MINK1	TRUE	FALSE
chr17	4896002	G	A	ENST00000355280	ENSG00000141503	MINK1	TRUE	TRUE
chr17	4896002	G	C	ENST00000355280	ENSG00000141503	MINK1	TRUE	FALSE
chr17	4896002	G	T	ENST00000355280	ENSG00000141503	MINK1	TRUE	FALSE
chr17	4896005	A	T	ENST00000355280	ENSG00000141503	MINK1	TRUE	TRUE
chr17	4896010	C	A	ENST00000355280	ENSG00000141503	MINK1	TRUE	TRUE
chr17	4896010	C	G	ENST00000355280	ENSG00000141503	MINK1	TRUE	TRUE
chr17	4896011	G	T	ENST00000355280	ENSG00000141503	MINK1	TRUE	TRUE
chr17	4896020	A	T	ENST00000355280	ENSG00000141503	MINK1	TRUE	TRUE
chr17	4896041	A	T	ENST00000355280	ENSG00000141503	MINK1	TRUE	TRUE
chr17	4896053	G	T	ENST00000355280	ENSG00000141503	MINK1	TRUE	TRUE
chr17	4896061	T	A	ENST00000355280	ENSG00000141503	MINK1	TRUE	TRUE
chr17	4896061	T	G	ENST00000355280	ENSG00000141503	MINK1	TRUE	TRUE
chr17	4896066	G	A	ENST00000355280	ENSG00000141503	MINK1	TRUE	TRUE
chr17	4896067	G	A	ENST00000355280	ENSG00000141503	MINK1	TRUE	TRUE
chr17	4896074	A	T	ENST00000355280	ENSG00000141503	MINK1	TRUE	TRUE
chr17	4896082	C	A	ENST00000355280	ENSG00000141503	MINK1	TRUE	TRUE
chr17	4896082	C	G	ENST00000355280	ENSG00000141503	MINK1	TRUE	TRUE
chr17	4896086	A	T	ENST00000355280	ENSG00000141503	MINK1	TRUE	TRUE
chr17	4896101	A	T	ENST00000355280	ENSG00000141503	MINK1	TRUE	TRUE
chr17	4896104	G	A	ENST00000355280	ENSG00000141503	MINK1	TRUE	FALSE
chr17	4896104	G	C	ENST00000355280	ENSG00000141503	MINK1	TRUE	FALSE
chr17	4896104	G	T	ENST00000355280	ENSG00000141503	MINK1	TRUE	FALSE
chr17	4896105	T	A	ENST00000355280	ENSG00000141503	MINK1	TRUE	FALSE
chr17	4896105	T	C	ENST00000355280	ENSG00000141503	MINK1	TRUE	FALSE
chr17	4896105	T	G	ENST00000355280	ENSG00000141503	MINK1	TRUE	FALSE
chr17	4896191	A	C	ENST00000355280	ENSG00000141503	MINK1	TRUE	FALSE
chr17	4896191	A	G	ENST00000355280	ENSG00000141503	MINK1	TRUE	FALSE
chr17	4896191	A	T	ENST00000355280	ENSG00000141503	MINK1	TRUE	FALSE
chr17	4896192	G	A	ENST00000355280	ENSG00000141503	MINK1	TRUE	FALSE
chr17	4896192	G	C	ENST00000355280	ENSG00000141503	MINK1	TRUE	FALSE
chr17	4896192	G	T	ENST00000355280	ENSG00000141503	MINK1	TRUE	FALSE
chr17	4896241	G	T	ENST00000355280	ENSG00000141503	MINK1	TRUE	TRUE
chr17	4896244	G	T	ENST00000355280	ENSG00000141503	MINK1	TRUE	TRUE
chr17	4896250	C	T	ENST00000355280	ENSG00000141503	MINK1	TRUE	TRUE
chr17	4896259	A	T	ENST00000355280	ENSG00000141503	MINK1	TRUE	TRUE
chr17	4896270	T	A	ENST00000355280	ENSG00000141503	MINK1	TRUE	TRUE
chr17	4896270	T	G	ENST00000355280	ENSG00000141503	MINK1	TRUE	TRUE
chr17	4896308	C	A	ENST00000355280	ENSG00000141503	MINK1	TRUE	TRUE
chr17	4896321	T	A	ENST00000355280	ENSG00000141503	MINK1	TRUE	TRUE
chr17	4896321	T	G	ENST00000355280	ENSG00000141503	MINK1	TRUE	TRUE
chr17	4896330	C	A	ENST00000355280	ENSG00000141503	MINK1	TRUE	TRUE
chr17	4896330	C	G	ENST00000355280	ENSG00000141503	MINK1	TRUE	TRUE
chr17	4896343	G	A	ENST00000355280	ENSG00000141503	MINK1	TRUE	FALSE
chr17	4896343	G	C	ENST00000355280	ENSG00000141503	MINK1	TRUE	FALSE
chr17	4896343	G	T	ENST00000355280	ENSG00000141503	MINK1	TRUE	FALSE
chr17	4896344	T	A	ENST00000355280	ENSG00000141503	MINK1	TRUE	FALSE
chr17	4896344	T	C	ENST00000355280	ENSG00000141503	MINK1	TRUE	FALSE
chr17	4896344	T	G	ENST00000355280	ENSG00000141503	MINK1	TRUE	FALSE
chr17	4896427	A	C	ENST00000355280	ENSG00000141503	MINK1	TRUE	TRUE
chr17	4896427	A	G	ENST00000355280	ENSG00000141503	MINK1	TRUE	FALSE
chr17	4896427	A	T	ENST00000355280	ENSG00000141503	MINK1	TRUE	TRUE
chr17	4896428	G	A	ENST00000355280	ENSG00000141503	MINK1	TRUE	TRUE
chr17	4896428	G	C	ENST00000355280	ENSG00000141503	MINK1	TRUE	TRUE
chr17	4896428	G	T	ENST00000355280	ENSG00000141503	MINK1	TRUE	TRUE
chr17	4896432	C	T	ENST00000355280	ENSG00000141503	MINK1	TRUE	TRUE
chr17	4896438	C	T	ENST00000355280	ENSG00000141503	MINK1	TRUE	TRUE
chr17	4896486	G	T	ENST00000355280	ENSG00000141503	MINK1	TRUE	TRUE
chr17	4896500	C	A	ENST00000355280	ENSG00000141503	MINK1	TRUE	TRUE
chr17	4896503	C	A	ENST00000355280	ENSG00000141503	MINK1	TRUE	TRUE
chr17	4896503	C	G	ENST00000355280	ENSG00000141503	MINK1	TRUE	TRUE
chr17	4896504	G	T	ENST00000355280	ENSG00000141503	MINK1	TRUE	TRUE
chr17	4896510	G	T	ENST00000355280	ENSG00000141503	MINK1	TRUE	TRUE
chr17	4896521	C	A	ENST00000355280	ENSG00000141503	MINK1	TRUE	TRUE
chr17	4896521	C	G	ENST00000355280	ENSG00000141503	MINK1	TRUE	TRUE
chr17	4896533	C	A	ENST00000355280	ENSG00000141503	MINK1	TRUE	TRUE
chr17	4896533	C	G	ENST00000355280	ENSG00000141503	MINK1	TRUE	TRUE
chr17	4896546	A	T	ENST00000355280	ENSG00000141503	MINK1	TRUE	TRUE
chr17	4896561	C	T	ENST00000355280	ENSG00000141503	MINK1	TRUE	TRUE
chr17	4896565	G	A	ENST00000355280	ENSG00000141503	MINK1	TRUE	TRUE
chr17	4896566	G	A	ENST00000355280	ENSG00000141503	MINK1	TRUE	TRUE
chr17	4896570	G	T	ENST00000355280	ENSG00000141503	MINK1	TRUE	TRUE
chr17	4896589	G	A	ENST00000355280	ENSG00000141503	MINK1	TRUE	FALSE
chr17	4896589	G	C	ENST00000355280	ENSG00000141503	MINK1	TRUE	FALSE
chr17	4896589	G	T	ENST00000355280	ENSG00000141503	MINK1	TRUE	FALSE
chr17	4896590	T	A	ENST00000355280	ENSG00000141503	MINK1	TRUE	FALSE
chr17	4896590	T	C	ENST00000355280	ENSG00000141503	MINK1	TRUE	FALSE
chr17	4896590	T	G	ENST00000355280	ENSG00000141503	MINK1	TRUE	FALSE
chr17	4896672	A	C	ENST00000355280	ENSG00000141503	MINK1	TRUE	FALSE
chr17	4896672	A	G	ENST00000355280	ENSG00000141503	MINK1	TRUE	FALSE
chr17	4896672	A	T	ENST00000355280	ENSG00000141503	MINK1	TRUE	FALSE
chr17	4896673	G	A	ENST00000355280	ENSG00000141503	MINK1	TRUE	FALSE
chr17	4896673	G	C	ENST00000355280	ENSG00000141503	MINK1	TRUE	FALSE
chr17	4896673	G	T	ENST00000355280	ENSG00000141503	MINK1	TRUE	FALSE
chr17	4896678	C	A	ENST00000355280	ENSG00000141503	MINK1	TRUE	TRUE
chr17	4896678	C	G	ENST00000355280	ENSG00000141503	MINK1	TRUE	TRUE
chr17	4896684	C	A	ENST00000355280	ENSG00000141503	MINK1	TRUE	TRUE
chr17	4896691	C	T	ENST00000355280	ENSG00000141503	MINK1	TRUE	TRUE
chr17	4896704	G	A	ENST00000355280	ENSG00000141503	MINK1	TRUE	TRUE
chr17	4896705	G	A	ENST00000355280	ENSG00000141503	MINK1	TRUE	TRUE
chr17	4896709	G	T	ENST00000355280	ENSG00000141503	MINK1	TRUE	TRUE
chr17	4896712	A	T	ENST00000355280	ENSG00000141503	MINK1	TRUE	TRUE
chr17	4896721	G	T	ENST00000355280	ENSG00000141503	MINK1	TRUE	TRUE
chr17	4896736	G	T	ENST00000355280	ENSG00000141503	MINK1	TRUE	TRUE
chr17	4896769	A	T	ENST00000355280	ENSG00000141503	MINK1	FALSE	FALSE
chr17	4896772	C	T	ENST00000355280	ENSG00000141503	MINK1	FALSE	FALSE
chr17	4896778	C	T	ENST00000355280	ENSG00000141503	MINK1	FALSE	FALSE
chr17	4896787	A	T	ENST00000355280	ENSG00000141503	MINK1	FALSE	FALSE
chr17	4896798	T	A	ENST00000355280	ENSG00000141503	MINK1	FALSE	FALSE
chr17	4896799	G	T	ENST00000355280	ENSG00000141503	MINK1	FALSE	FALSE
chr17	4896811	A	T	ENST00000355280	ENSG00000141503	MINK1	FALSE	FALSE
chr17	4896814	G	A	ENST00000355280	ENSG00000141503	MINK1	TRUE	FALSE
chr17	4896814	G	C	ENST00000355280	ENSG00000141503	MINK1	TRUE	FALSE
chr17	4896814	G	T	ENST00000355280	ENSG00000141503	MINK1	TRUE	FALSE
chr17	4896815	T	A	ENST00000355280	ENSG00000141503	MINK1	TRUE	FALSE
chr17	4896815	T	C	ENST00000355280	ENSG00000141503	MINK1	TRUE	FALSE
chr17	4896815	T	G	ENST00000355280	ENSG00000141503	MINK1	TRUE	FALSE
chr17	4897202	A	C	ENST00000355280	ENSG00000141503	MINK1	FALSE	FALSE
chr17	4897202	A	G	ENST00000355280	ENSG00000141503	MINK1	FALSE	FALSE
chr17	4897202	A	T	ENST00000355280	ENSG00000141503	MINK1	FALSE	FALSE
chr17	4897203	G	A	ENST00000355280	ENSG00000141503	MINK1	FALSE	FALSE
chr17	4897203	G	C	ENST00000355280	ENSG00000141503	MINK1	FALSE	FALSE
chr17	4897203	G	T	ENST00000355280	ENSG00000141503	MINK1	FALSE	FALSE
chr17	4897217	C	A	ENST00000355280	ENSG00000141503	MINK1	FALSE	FALSE
chr17	4897217	C	G	ENST00000355280	ENSG00000141503	MINK1	FALSE	FALSE
chr17	4897240	C	T	ENST00000355280	ENSG00000141503	MINK1	FALSE	FALSE
chr17	4897248	C	A	ENST00000355280	ENSG00000141503	MINK1	FALSE	FALSE
chr17	4897248	C	G	ENST00000355280	ENSG00000141503	MINK1	FALSE	FALSE
chr17	4897272	C	A	ENST00000355280	ENSG00000141503	MINK1	FALSE	FALSE
chr17	4897283	G	A	ENST00000355280	ENSG00000141503	MINK1	FALSE	FALSE
chr17	4897284	G	A	ENST00000355280	ENSG00000141503	MINK1	FALSE	FALSE
chr17	4898744	G	A	ENST00000649488	ENSG00000108556	CHRNE	FALSE	FALSE
chr17	4898748	A	T	ENST00000649488	ENSG00000108556	CHRNE	FALSE	FALSE
chr17	4898757	G	C	ENST00000649488	ENSG00000108556	CHRNE	FALSE	FALSE
chr17	4898757	G	T	ENST00000649488	ENSG00000108556	CHRNE	FALSE	FALSE
chr17	4898777	G	A	ENST00000649488	ENSG00000108556	CHRNE	FALSE	FALSE
chr17	4898784	G	C	ENST00000649488	ENSG00000108556	CHRNE	FALSE	FALSE
chr17	4898784	G	T	ENST00000649488	ENSG00000108556	CHRNE	FALSE	FALSE
chr17	4898838	C	T	ENST00000649488	ENSG00000108556	CHRNE	FALSE	FALSE
chr17	4898839	C	T	ENST00000649488	ENSG00000108556	CHRNE	FALSE	FALSE
chr17	4898844	G	T	ENST00000649488	ENSG00000108556	CHRNE	FALSE	FALSE
chr17	4898877	C	T	ENST00000649488	ENSG00000108556	CHRNE	FALSE	FALSE
chr17	4898878	C	T	ENST00000649488	ENSG00000108556	CHRNE	FALSE	FALSE
chr17	4898891	C	A	ENST00000649488	ENSG00000108556	CHRNE	FALSE	FALSE
chr17	4898892	C	A	ENST00000649488	ENSG00000108556	CHRNE	TRUE	FALSE
chr17	4898892	C	G	ENST00000649488	ENSG00000108556	CHRNE	TRUE	FALSE
chr17	4898892	C	T	ENST00000649488	ENSG00000108556	CHRNE	TRUE	FALSE
chr17	4898893	T	A	ENST00000649488	ENSG00000108556	CHRNE	TRUE	FALSE
chr17	4898893	T	C	ENST00000649488	ENSG00000108556	CHRNE	TRUE	FALSE
chr17	4898893	T	G	ENST00000649488	ENSG00000108556	CHRNE	TRUE	FALSE
chr17	4898999	A	C	ENST00000649488	ENSG00000108556	CHRNE	TRUE	FALSE
chr17	4898999	A	G	ENST00000649488	ENSG00000108556	CHRNE	TRUE	FALSE
chr17	4898999	A	T	ENST00000649488	ENSG00000108556	CHRNE	TRUE	FALSE
chr17	4899000	C	A	ENST00000649488	ENSG00000108556	CHRNE	TRUE	FALSE
chr17	4899000	C	G	ENST00000649488	ENSG00000108556	CHRNE	TRUE	FALSE
chr17	4899000	C	T	ENST00000649488	ENSG00000108556	CHRNE	TRUE	FALSE
chr17	4899003	C	A	ENST00000649488	ENSG00000108556	CHRNE	FALSE	FALSE
chr17	4899015	C	A	ENST00000649488	ENSG00000108556	CHRNE	FALSE	FALSE
chr17	4899018	G	A	ENST00000649488	ENSG00000108556	CHRNE	FALSE	FALSE
chr17	4899024	T	A	ENST00000649488	ENSG00000108556	CHRNE	FALSE	FALSE
chr17	4899033	C	A	ENST00000649488	ENSG00000108556	CHRNE	FALSE	FALSE
chr17	4899058	A	T	ENST00000649488	ENSG00000108556	CHRNE	TRUE	TRUE
chr17	4899061	G	T	ENST00000649488	ENSG00000108556	CHRNE	TRUE	TRUE
chr17	4899072	C	A	ENST00000649488	ENSG00000108556	CHRNE	TRUE	TRUE
chr17	4899096	G	A	ENST00000649488	ENSG00000108556	CHRNE	TRUE	TRUE
chr17	4899097	G	T	ENST00000649488	ENSG00000108556	CHRNE	TRUE	TRUE
chr17	4899108	C	A	ENST00000649488	ENSG00000108556	CHRNE	TRUE	FALSE
chr17	4899108	C	G	ENST00000649488	ENSG00000108556	CHRNE	TRUE	FALSE
chr17	4899108	C	T	ENST00000649488	ENSG00000108556	CHRNE	TRUE	FALSE
chr17	4899109	T	A	ENST00000649488	ENSG00000108556	CHRNE	TRUE	FALSE
chr17	4899109	T	C	ENST00000649488	ENSG00000108556	CHRNE	TRUE	FALSE
chr17	4899109	T	G	ENST00000649488	ENSG00000108556	CHRNE	TRUE	FALSE
chr17	4899196	A	C	ENST00000649488	ENSG00000108556	CHRNE	TRUE	FALSE
chr17	4899196	A	G	ENST00000649488	ENSG00000108556	CHRNE	TRUE	FALSE
chr17	4899196	A	T	ENST00000649488	ENSG00000108556	CHRNE	TRUE	FALSE
chr17	4899197	C	A	ENST00000649488	ENSG00000108556	CHRNE	TRUE	FALSE
chr17	4899197	C	G	ENST00000649488	ENSG00000108556	CHRNE	TRUE	FALSE
chr17	4899197	C	T	ENST00000649488	ENSG00000108556	CHRNE	TRUE	FALSE
chr17	4899202	C	T	ENST00000649488	ENSG00000108556	CHRNE	TRUE	TRUE
chr17	4899203	C	T	ENST00000649488	ENSG00000108556	CHRNE	TRUE	TRUE
chr17	4899213	G	A	ENST00000649488	ENSG00000108556	CHRNE	TRUE	TRUE
chr17	4899225	G	A	ENST00000649488	ENSG00000108556	CHRNE	TRUE	TRUE
chr17	4899231	C	A	ENST00000649488	ENSG00000108556	CHRNE	TRUE	TRUE
chr17	4899243	C	A	ENST00000649488	ENSG00000108556	CHRNE	TRUE	TRUE
chr17	4899255	T	A	ENST00000649488	ENSG00000108556	CHRNE	TRUE	TRUE
chr17	4899258	T	A	ENST00000649488	ENSG00000108556	CHRNE	TRUE	TRUE
chr17	4899270	C	A	ENST00000649488	ENSG00000108556	CHRNE	TRUE	TRUE
chr17	4899273	C	A	ENST00000649488	ENSG00000108556	CHRNE	TRUE	TRUE
chr17	4899284	A	T	ENST00000649488	ENSG00000108556	CHRNE	TRUE	TRUE
chr17	4899287	A	C	ENST00000649488	ENSG00000108556	CHRNE	TRUE	TRUE
chr17	4899287	A	T	ENST00000649488	ENSG00000108556	CHRNE	TRUE	TRUE
chr17	4899296	G	T	ENST00000649488	ENSG00000108556	CHRNE	TRUE	TRUE
chr17	4899299	G	T	ENST00000649488	ENSG00000108556	CHRNE	TRUE	TRUE
chr17	4899317	G	T	ENST00000649488	ENSG00000108556	CHRNE	TRUE	TRUE
chr17	4899336	C	A	ENST00000649488	ENSG00000108556	CHRNE	TRUE	TRUE
chr17	4899375	C	A	ENST00000649488	ENSG00000108556	CHRNE	TRUE	TRUE
chr17	4899385	C	A	ENST00000649488	ENSG00000108556	CHRNE	TRUE	FALSE
chr17	4899385	C	G	ENST00000649488	ENSG00000108556	CHRNE	TRUE	FALSE
chr17	4899385	C	T	ENST00000649488	ENSG00000108556	CHRNE	TRUE	FALSE
chr17	4899386	T	A	ENST00000649488	ENSG00000108556	CHRNE	TRUE	FALSE
chr17	4899386	T	C	ENST00000649488	ENSG00000108556	CHRNE	TRUE	FALSE
chr17	4899386	T	G	ENST00000649488	ENSG00000108556	CHRNE	TRUE	FALSE
chr17	4899466	A	C	ENST00000649488	ENSG00000108556	CHRNE	TRUE	FALSE
chr17	4899466	A	G	ENST00000649488	ENSG00000108556	CHRNE	TRUE	FALSE
chr17	4899466	A	T	ENST00000649488	ENSG00000108556	CHRNE	TRUE	FALSE
chr17	4899467	C	A	ENST00000649488	ENSG00000108556	CHRNE	TRUE	FALSE
chr17	4899467	C	G	ENST00000649488	ENSG00000108556	CHRNE	TRUE	FALSE
chr17	4899467	C	T	ENST00000649488	ENSG00000108556	CHRNE	TRUE	FALSE
chr17	4899512	G	A	ENST00000649488	ENSG00000108556	CHRNE	TRUE	TRUE
chr17	4899534	G	T	ENST00000649488	ENSG00000108556	CHRNE	TRUE	TRUE
chr17	4899583	C	A	ENST00000649488	ENSG00000108556	CHRNE	TRUE	FALSE
chr17	4899583	C	G	ENST00000649488	ENSG00000108556	CHRNE	TRUE	FALSE
chr17	4899583	C	T	ENST00000649488	ENSG00000108556	CHRNE	TRUE	FALSE
chr17	4899584	T	A	ENST00000649488	ENSG00000108556	CHRNE	TRUE	FALSE
chr17	4899584	T	C	ENST00000649488	ENSG00000108556	CHRNE	TRUE	FALSE
chr17	4899584	T	G	ENST00000649488	ENSG00000108556	CHRNE	TRUE	FALSE
chr17	4899766	A	T	ENST00000381365	ENSG00000205710	C17orf107	FALSE	FALSE
chr17	4899800	G	A	ENST00000381365	ENSG00000205710	C17orf107	FALSE	FALSE
chr17	4899801	G	A	ENST00000381365	ENSG00000205710	C17orf107	FALSE	FALSE
chr17	4899807	C	A	ENST00000381365	ENSG00000205710	C17orf107	FALSE	FALSE
chr17	4899807	C	G	ENST00000381365	ENSG00000205710	C17orf107	FALSE	FALSE
chr17	4899826	G	T	ENST00000381365	ENSG00000205710	C17orf107	TRUE	FALSE
chr17	4899829	G	A	ENST00000381365	ENSG00000205710	C17orf107	TRUE	FALSE
chr17	4899829	G	C	ENST00000381365	ENSG00000205710	C17orf107	TRUE	FALSE
chr17	4899829	G	T	ENST00000381365	ENSG00000205710	C17orf107	TRUE	FALSE
chr17	4899830	T	A	ENST00000381365	ENSG00000205710	C17orf107	TRUE	FALSE
chr17	4899830	T	C	ENST00000381365	ENSG00000205710	C17orf107	TRUE	FALSE
chr17	4899830	T	G	ENST00000381365	ENSG00000205710	C17orf107	TRUE	FALSE
chr17	4899934	A	C	ENST00000381365	ENSG00000205710	C17orf107	TRUE	FALSE
chr17	4899934	A	G	ENST00000381365	ENSG00000205710	C17orf107	TRUE	FALSE
chr17	4899934	A	T	ENST00000381365	ENSG00000205710	C17orf107	TRUE	FALSE
chr17	4899935	G	A	ENST00000381365	ENSG00000205710	C17orf107	TRUE	FALSE
chr17	4899935	G	C	ENST00000381365	ENSG00000205710	C17orf107	TRUE	FALSE
chr17	4899935	G	T	ENST00000381365	ENSG00000205710	C17orf107	TRUE	FALSE
chr17	4899945	C	T	ENST00000381365	ENSG00000205710	C17orf107	TRUE	TRUE
chr17	4899969	G	T	ENST00000381365	ENSG00000205710	C17orf107	TRUE	TRUE
chr17	4899993	G	T	ENST00000381365	ENSG00000205710	C17orf107	TRUE	TRUE
chr17	4899998	T	A	ENST00000381365	ENSG00000205710	C17orf107	TRUE	TRUE
chr17	4899998	T	G	ENST00000381365	ENSG00000205710	C17orf107	TRUE	TRUE
chr17	4900002	G	T	ENST00000381365	ENSG00000205710	C17orf107	TRUE	TRUE
chr17	4900005	C	T	ENST00000381365	ENSG00000205710	C17orf107	TRUE	TRUE
chr17	4900014	A	T	ENST00000381365	ENSG00000205710	C17orf107	TRUE	TRUE
chr17	4900017	G	T	ENST00000381365	ENSG00000205710	C17orf107	TRUE	TRUE
chr17	4900023	A	T	ENST00000381365	ENSG00000205710	C17orf107	TRUE	TRUE
chr17	4900032	G	T	ENST00000381365	ENSG00000205710	C17orf107	TRUE	TRUE
chr17	4900041	G	T	ENST00000381365	ENSG00000205710	C17orf107	TRUE	TRUE
chr17	4900047	A	T	ENST00000381365	ENSG00000205710	C17orf107	TRUE	TRUE
chr17	4900053	C	T	ENST00000381365	ENSG00000205710	C17orf107	TRUE	TRUE
chr17	4900074	A	T	ENST00000381365	ENSG00000205710	C17orf107	TRUE	TRUE
chr17	4900096	T	A	ENST00000381365	ENSG00000205710	C17orf107	FALSE	FALSE
chr17	4900098	A	T	ENST00000381365	ENSG00000205710	C17orf107	FALSE	FALSE
chr17	4900101	G	T	ENST00000381365	ENSG00000205710	C17orf107	FALSE	FALSE
chr17	4900138	T	A	ENST00000381365	ENSG00000205710	C17orf107	FALSE	FALSE
chr17	4900141	T	A	ENST00000381365	ENSG00000205710	C17orf107	FALSE	FALSE
chr17	4900141	T	G	ENST00000381365	ENSG00000205710	C17orf107	FALSE	FALSE
chr17	4900143	G	T	ENST00000381365	ENSG00000205710	C17orf107	FALSE	FALSE
chr17	4900146	G	A	ENST00000381365	ENSG00000205710	C17orf107	TRUE	FALSE
chr17	4900146	G	C	ENST00000381365	ENSG00000205710	C17orf107	TRUE	FALSE
chr17	4900146	G	T	ENST00000381365	ENSG00000205710	C17orf107	TRUE	FALSE
chr17	4900147	T	A	ENST00000381365	ENSG00000205710	C17orf107	TRUE	FALSE
chr17	4900147	T	C	ENST00000381365	ENSG00000205710	C17orf107	TRUE	FALSE
chr17	4900147	T	G	ENST00000381365	ENSG00000205710	C17orf107	TRUE	FALSE
chr17	4900235	A	C	ENST00000381365	ENSG00000205710	C17orf107	FALSE	FALSE
chr17	4900235	A	G	ENST00000381365	ENSG00000205710	C17orf107	FALSE	FALSE
chr17	4900235	A	T	ENST00000381365	ENSG00000205710	C17orf107	FALSE	FALSE
chr17	4900236	G	A	ENST00000381365	ENSG00000205710	C17orf107	FALSE	FALSE
chr17	4900236	G	C	ENST00000381365	ENSG00000205710	C17orf107	FALSE	FALSE
chr17	4900236	G	T	ENST00000381365	ENSG00000205710	C17orf107	FALSE	FALSE
chr17	4900241	C	A	ENST00000381365	ENSG00000205710	C17orf107	FALSE	FALSE
chr17	4900241	C	G	ENST00000381365	ENSG00000205710	C17orf107	FALSE	FALSE
chr17	4900250	G	A	ENST00000381365	ENSG00000205710	C17orf107	FALSE	FALSE
chr17	4900251	G	A	ENST00000381365	ENSG00000205710	C17orf107	FALSE	FALSE
chr17	4900255	C	T	ENST00000381365	ENSG00000205710	C17orf107	FALSE	FALSE
chr17	4900258	C	T	ENST00000381365	ENSG00000205710	C17orf107	FALSE	FALSE
chr17	4900261	G	T	ENST00000381365	ENSG00000205710	C17orf107	FALSE	FALSE
chr17	4900270	C	T	ENST00000381365	ENSG00000205710	C17orf107	FALSE	FALSE
chr17	4900339	C	T	ENST00000381365	ENSG00000205710	C17orf107	FALSE	FALSE
chr17	4900351	C	T	ENST00000381365	ENSG00000205710	C17orf107	FALSE	FALSE
chr17	4900363	C	T	ENST00000381365	ENSG00000205710	C17orf107	FALSE	FALSE
chr17	4900405	C	T	ENST00000381365	ENSG00000205710	C17orf107	FALSE	FALSE
chr17	4900408	G	T	ENST00000381365	ENSG00000205710	C17orf107	FALSE	FALSE
chr17	4900415	G	A	ENST00000381365	ENSG00000205710	C17orf107	FALSE	FALSE
chr17	4900416	G	A	ENST00000381365	ENSG00000205710	C17orf107
chr17	4900422	C	A	ENST00000381365	ENSG00000205710	C17orf107	FALSE	FALSE
chr17	4900428	T	A	ENST00000381365	ENSG00000205710	C17orf107	FALSE	FALSE
chr17	4900429	G	T	ENST00000381365	ENSG00000205710	C17orf107	FALSE	FALSE
chr17	4900441	C	T	ENST00000381365	ENSG00000205710	C17orf107	FALSE	FALSE
chr17	4900454	C	A	ENST00000381365	ENSG00000205710	C17orf107	FALSE	FALSE
chr17	4900454	C	G	ENST00000381365	ENSG00000205710	C17orf107	FALSE	FALSE
chr17	4900462	C	T	ENST00000381365	ENSG00000205710	C17orf107	FALSE	FALSE
chr17	4900465	C	T	ENST00000381365	ENSG00000205710	C17orf107	FALSE	FALSE
chr17	4900469	C	A	ENST00000381365	ENSG00000205710	C17orf107	FALSE	FALSE
chr17	4900471	C	T	ENST00000381365	ENSG00000205710	C17orf107	FALSE	FALSE
chr17	4900474	C	T	ENST00000381365	ENSG00000205710	C17orf107	FALSE	FALSE
chr17	4900477	C	T	ENST00000381365	ENSG00000205710	C17orf107	FALSE	FALSE
chr17	4900489	G	T	ENST00000381365	ENSG00000205710	C17orf107	FALSE	FALSE
chr17	4900498	G	T	ENST00000381365	ENSG00000205710	C17orf107	FALSE	FALSE
chr17	4900501	G	T	ENST00000381365	ENSG00000205710	C17orf107	FALSE	FALSE
chr17	4900514	C	A	ENST00000381365	ENSG00000205710	C17orf107	FALSE	FALSE
chr17	4900514	C	G	ENST00000381365	ENSG00000205710	C17orf107	FALSE	FALSE
chr17	4900516	G	T	ENST00000381365	ENSG00000205710	C17orf107	FALSE	FALSE
chr17	4900791	A	C	ENST00000649488	ENSG00000108556	CHRNE	TRUE	FALSE
chr17	4900791	A	G	ENST00000649488	ENSG00000108556	CHRNE	TRUE	FALSE
chr17	4900791	A	T	ENST00000649488	ENSG00000108556	CHRNE	TRUE	FALSE
chr17	4900792	C	A	ENST00000649488	ENSG00000108556	CHRNE	TRUE	FALSE
chr17	4900792	C	G	ENST00000649488	ENSG00000108556	CHRNE	TRUE	FALSE
chr17	4900792	C	T	ENST00000649488	ENSG00000108556	CHRNE	TRUE	FALSE
chr17	4900824	C	A	ENST00000649488	ENSG00000108556	CHRNE	TRUE	TRUE
chr17	4900833	T	A	ENST00000649488	ENSG00000108556	CHRNE	TRUE	TRUE
chr17	4900836	G	A	ENST00000649488	ENSG00000108556	CHRNE	TRUE	TRUE
chr17	4900850	A	T	ENST00000649488	ENSG00000108556	CHRNE	TRUE	TRUE
chr17	4900863	G	A	ENST00000649488	ENSG00000108556	CHRNE	TRUE	TRUE
chr17	4900891	G	T	ENST00000649488	ENSG00000108556	CHRNE	TRUE	TRUE
chr17	4900896	T	A	ENST00000649488	ENSG00000108556	CHRNE	TRUE	TRUE
chr17	4900899	G	A	ENST00000649488	ENSG00000108556	CHRNE	TRUE	TRUE
chr17	4900908	C	A	ENST00000649488	ENSG00000108556	CHRNE	TRUE	FALSE
chr17	4900908	C	G	ENST00000649488	ENSG00000108556	CHRNE	TRUE	FALSE
chr17	4900908	C	T	ENST00000649488	ENSG00000108556	CHRNE	TRUE	FALSE
chr17	4900909	T	A	ENST00000649488	ENSG00000108556	CHRNE	TRUE	FALSE
chr17	4900909	T	C	ENST00000649488	ENSG00000108556	CHRNE	TRUE	FALSE
chr17	4900909	T	G	ENST00000649488	ENSG00000108556	CHRNE	TRUE	FALSE
chr17	4900988	A	C	ENST00000649488	ENSG00000108556	CHRNE	TRUE	FALSE
chr17	4900988	A	G	ENST00000649488	ENSG00000108556	CHRNE	TRUE	FALSE
chr17	4900988	A	T	ENST00000649488	ENSG00000108556	CHRNE	TRUE	FALSE
chr17	4900989	C	A	ENST00000649488	ENSG00000108556	CHRNE	TRUE	FALSE
chr17	4900989	C	G	ENST00000649488	ENSG00000108556	CHRNE	TRUE	FALSE
chr17	4900989	C	T	ENST00000649488	ENSG00000108556	CHRNE	TRUE	FALSE
chr17	4900993	G	A	ENST00000649488	ENSG00000108556	CHRNE	TRUE	TRUE
chr17	4901006	G	C	ENST00000649488	ENSG00000108556	CHRNE	TRUE	TRUE
chr17	4901006	G	T	ENST00000649488	ENSG00000108556	CHRNE	TRUE	TRUE
chr17	4901028	G	T	ENST00000649488	ENSG00000108556	CHRNE	TRUE	TRUE
chr17	4901039	A	T	ENST00000649488	ENSG00000108556	CHRNE	TRUE	TRUE
chr17	4901063	G	C	ENST00000649488	ENSG00000108556	CHRNE	TRUE	TRUE
chr17	4901063	G	T	ENST00000649488	ENSG00000108556	CHRNE	TRUE	TRUE
chr17	4901077	T	A	ENST00000649488	ENSG00000108556	CHRNE	TRUE	TRUE
chr17	4901094	G	T	ENST00000649488	ENSG00000108556	CHRNE	TRUE	TRUE
chr17	4901096	G	C	ENST00000649488	ENSG00000108556	CHRNE	TRUE	TRUE
chr17	4901096	G	T	ENST00000649488	ENSG00000108556	CHRNE	TRUE	TRUE
chr17	4901113	C	A	ENST00000649488	ENSG00000108556	CHRNE	TRUE	TRUE
chr17	4901162	G	T	ENST00000649488	ENSG00000108556	CHRNE	TRUE	TRUE
chr17	4901177	C	T	ENST00000649488	ENSG00000108556	CHRNE	TRUE	TRUE
chr17	4901178	C	T	ENST00000649488	ENSG00000108556	CHRNE	TRUE	TRUE
chr17	4901182	C	A	ENST00000649488	ENSG00000108556	CHRNE	TRUE	TRUE
chr17	4901191	C	A	ENST00000649488	ENSG00000108556	CHRNE	TRUE	FALSE
chr17	4901191	C	G	ENST00000649488	ENSG00000108556	CHRNE	TRUE	FALSE
chr17	4901191	C	T	ENST00000649488	ENSG00000108556	CHRNE	TRUE	FALSE
chr17	4901192	T	A	ENST00000649488	ENSG00000108556	CHRNE	TRUE	FALSE
chr17	4901192	T	C	ENST00000649488	ENSG00000108556	CHRNE	TRUE	FALSE
chr17	4901192	T	G	ENST00000649488	ENSG00000108556	CHRNE	TRUE	FALSE
chr17	4901523	A	C	ENST00000649488	ENSG00000108556	CHRNE	FALSE	FALSE
chr17	4901523	A	G	ENST00000649488	ENSG00000108556	CHRNE	FALSE	FALSE
chr17	4901523	A	T	ENST00000649488	ENSG00000108556	CHRNE	FALSE	FALSE
chr17	4901524	C	A	ENST00000649488	ENSG00000108556	CHRNE	FALSE	FALSE
chr17	4901524	C	G	ENST00000649488	ENSG00000108556	CHRNE	FALSE	FALSE
chr17	4901524	C	T	ENST00000649488	ENSG00000108556	CHRNE	FALSE	FALSE
chr17	4901525	C	A	ENST00000649488	ENSG00000108556	CHRNE	TRUE	TRUE
chr17	4901529	A	C	ENST00000649488	ENSG00000108556	CHRNE	TRUE	TRUE
chr17	4901529	A	T	ENST00000649488	ENSG00000108556	CHRNE	TRUE	TRUE
chr17	4901537	C	A	ENST00000649488	ENSG00000108556	CHRNE	TRUE	TRUE
chr17	4901555	T	A	ENST00000649488	ENSG00000108556	CHRNE	TRUE	TRUE
chr17	4901567	T	A	ENST00000649488	ENSG00000108556	CHRNE	TRUE	TRUE
chr17	4901597	C	A	ENST00000649488	ENSG00000108556	CHRNE	TRUE	TRUE
chr17	4901603	C	A	ENST00000649488	ENSG00000108556	CHRNE	TRUE	TRUE
chr17	4901606	C	A	ENST00000649488	ENSG00000108556	CHRNE	TRUE	TRUE
chr17	4901613	G	C	ENST00000649488	ENSG00000108556	CHRNE	TRUE	TRUE
chr17	4901613	G	T	ENST00000649488	ENSG00000108556	CHRNE	TRUE	TRUE
chr17	4901621	G	A	ENST00000649488	ENSG00000108556	CHRNE	TRUE	TRUE
chr17	4901626	C	A	ENST00000649488	ENSG00000108556	CHRNE	FALSE	FALSE
chr17	4901626	C	G	ENST00000649488	ENSG00000108556	CHRNE	FALSE	FALSE
chr17	4901626	C	T	ENST00000649488	ENSG00000108556	CHRNE	FALSE	FALSE
chr17	4901627	T	A	ENST00000649488	ENSG00000108556	CHRNE	FALSE	FALSE
chr17	4901627	T	C	ENST00000649488	ENSG00000108556	CHRNE	FALSE	FALSE
chr17	4901627	T	G	ENST00000649488	ENSG00000108556	CHRNE	FALSE	FALSE
chr17	4901930	A	C	ENST00000649488	ENSG00000108556	CHRNE	TRUE	FALSE
chr17	4901930	A	G	ENST00000649488	ENSG00000108556	CHRNE	TRUE	FALSE
chr17	4901930	A	T	ENST00000649488	ENSG00000108556	CHRNE	TRUE	FALSE
chr17	4901931	C	A	ENST00000649488	ENSG00000108556	CHRNE	TRUE	FALSE
chr17	4901931	C	G	ENST00000649488	ENSG00000108556	CHRNE	TRUE	FALSE
chr17	4901931	C	T	ENST00000649488	ENSG00000108556	CHRNE	TRUE	FALSE
chr17	4901944	G	T	ENST00000649488	ENSG00000108556	CHRNE	TRUE	TRUE
chr17	4901946	A	T	ENST00000649488	ENSG00000108556	CHRNE	TRUE	TRUE
chr17	4901954	G	A	ENST00000649488	ENSG00000108556	CHRNE	TRUE	TRUE
chr17	4901955	C	T	ENST00000649488	ENSG00000108556	CHRNE	TRUE	TRUE
chr17	4901956	C	T	ENST00000649488	ENSG00000108556	CHRNE	TRUE	TRUE
chr17	4901970	G	C	ENST00000649488	ENSG00000108556	CHRNE	TRUE	TRUE
chr17	4901970	G	T	ENST00000649488	ENSG00000108556	CHRNE	TRUE	TRUE
chr17	4901981	C	A	ENST00000649488	ENSG00000108556	CHRNE	TRUE	TRUE
chr17	4901988	G	T	ENST00000649488	ENSG00000108556	CHRNE	TRUE	TRUE
chr17	4902000	G	C	ENST00000649488	ENSG00000108556	CHRNE	TRUE	TRUE
chr17	4902000	G	T	ENST00000649488	ENSG00000108556	CHRNE	TRUE	TRUE
chr17	4902018	C	T	ENST00000649488	ENSG00000108556	CHRNE	TRUE	TRUE
chr17	4902019	C	T	ENST00000649488	ENSG00000108556	CHRNE	TRUE	TRUE
chr17	4902038	C	A	ENST00000649488	ENSG00000108556	CHRNE	TRUE	TRUE
chr17	4902039	G	C	ENST00000649488	ENSG00000108556	CHRNE	TRUE	TRUE
chr17	4902039	G	T	ENST00000649488	ENSG00000108556	CHRNE	TRUE	TRUE
chr17	4902060	G	C	ENST00000649488	ENSG00000108556	CHRNE	TRUE	TRUE
chr17	4902060	G	T	ENST00000649488	ENSG00000108556	CHRNE	TRUE	TRUE
chr17	4902071	C	A	ENST00000649488	ENSG00000108556	CHRNE	TRUE	TRUE
chr17	4902077	G	A	ENST00000649488	ENSG00000108556	CHRNE	TRUE	TRUE
chr17	4902088	C	A	ENST00000649488	ENSG00000108556	CHRNE	FALSE	FALSE
chr17	4902088	C	G	ENST00000649488	ENSG00000108556	CHRNE	FALSE	FALSE
chr17	4902088	C	T	ENST00000649488	ENSG00000108556	CHRNE	FALSE	FALSE
chr17	4902089	T	A	ENST00000649488	ENSG00000108556	CHRNE	FALSE	FALSE
chr17	4902089	T	C	ENST00000649488	ENSG00000108556	CHRNE	FALSE	FALSE
chr17	4902089	T	G	ENST00000649488	ENSG00000108556	CHRNE	FALSE	FALSE
chr17	4902215	A	C	ENST00000649488	ENSG00000108556	CHRNE	TRUE	FALSE
chr17	4902215	A	G	ENST00000649488	ENSG00000108556	CHRNE	TRUE	FALSE
chr17	4902215	A	T	ENST00000649488	ENSG00000108556	CHRNE	TRUE	FALSE
chr17	4902216	C	A	ENST00000649488	ENSG00000108556	CHRNE	TRUE	FALSE
chr17	4902216	C	G	ENST00000649488	ENSG00000108556	CHRNE	TRUE	FALSE
chr17	4902216	C	T	ENST00000649488	ENSG00000108556	CHRNE	TRUE	FALSE
chr17	4902224	C	A	ENST00000649488	ENSG00000108556	CHRNE	TRUE	TRUE
chr17	4902236	C	A	ENST00000649488	ENSG00000108556	CHRNE	TRUE	TRUE
chr17	4902243	C	T	ENST00000649488	ENSG00000108556	CHRNE	TRUE	TRUE
chr17	4902244	C	T	ENST00000649488	ENSG00000108556	CHRNE	TRUE	TRUE
chr17	4902254	C	A	ENST00000649488	ENSG00000108556	CHRNE	TRUE	TRUE
chr17	4902256	G	C	ENST00000649488	ENSG00000108556	CHRNE	TRUE	TRUE
chr17	4902256	G	T	ENST00000649488	ENSG00000108556	CHRNE	TRUE	TRUE
chr17	4902266	G	A	ENST00000649488	ENSG00000108556	CHRNE	TRUE	TRUE
chr17	4902275	C	A	ENST00000649488	ENSG00000108556	CHRNE	TRUE	TRUE
chr17	4902296	T	A	ENST00000649488	ENSG00000108556	CHRNE	TRUE	TRUE
chr17	4902300	G	C	ENST00000649488	ENSG00000108556	CHRNE	TRUE	TRUE
chr17	4902300	G	T	ENST00000649488	ENSG00000108556	CHRNE	TRUE	TRUE
chr17	4902311	G	A	ENST00000649488	ENSG00000108556	CHRNE	TRUE	TRUE
chr17	4902312	G	C	ENST00000649488	ENSG00000108556	CHRNE	TRUE	TRUE
chr17	4902312	G	T	ENST00000649488	ENSG00000108556	CHRNE	TRUE	TRUE
chr17	4902320	G	A	ENST00000649488	ENSG00000108556	CHRNE	TRUE	TRUE
chr17	4902321	C	T	ENST00000649488	ENSG00000108556	CHRNE	TRUE	TRUE
chr17	4902322	C	T	ENST00000649488	ENSG00000108556	CHRNE	TRUE	TRUE
chr17	4902327	C	A	ENST00000649488	ENSG00000108556	CHRNE	TRUE	FALSE
chr17	4902327	C	G	ENST00000649488	ENSG00000108556	CHRNE	TRUE	FALSE
chr17	4902327	C	T	ENST00000649488	ENSG00000108556	CHRNE	TRUE	FALSE
chr17	4902328	T	A	ENST00000649488	ENSG00000108556	CHRNE	TRUE	FALSE
chr17	4902328	T	C	ENST00000649488	ENSG00000108556	CHRNE	TRUE	FALSE
chr17	4902328	T	G	ENST00000649488	ENSG00000108556	CHRNE	TRUE	FALSE
chr17	4902448	A	C	ENST00000649488	ENSG00000108556	CHRNE	TRUE	FALSE
chr17	4902448	A	G	ENST00000649488	ENSG00000108556	CHRNE	TRUE	FALSE
chr17	4902448	A	T	ENST00000649488	ENSG00000108556	CHRNE	TRUE	FALSE
chr17	4902449	C	A	ENST00000649488	ENSG00000108556	CHRNE	TRUE	FALSE
chr17	4902449	C	G	ENST00000649488	ENSG00000108556	CHRNE	TRUE	FALSE
chr17	4902449	C	T	ENST00000649488	ENSG00000108556	CHRNE	TRUE	FALSE
chr17	4902455	C	A	ENST00000649488	ENSG00000108556	CHRNE	TRUE	TRUE
chr17	4902459	C	T	ENST00000649488	ENSG00000108556	CHRNE	TRUE	TRUE
chr17	4902460	C	T	ENST00000649488	ENSG00000108556	CHRNE	TRUE	TRUE
chr17	4902482	C	A	ENST00000649488	ENSG00000108556	CHRNE	TRUE	TRUE
chr17	4902485	C	A	ENST00000649488	ENSG00000108556	CHRNE	TRUE	TRUE
chr17	4902488	T	A	ENST00000649488	ENSG00000108556	CHRNE	TRUE	TRUE
chr17	4902491	C	A	ENST00000649488	ENSG00000108556	CHRNE	TRUE	TRUE
chr17	4902495	C	A	ENST00000649488	ENSG00000108556	CHRNE	TRUE	FALSE
chr17	4902495	C	G	ENST00000649488	ENSG00000108556	CHRNE	TRUE	FALSE
chr17	4902495	C	T	ENST00000649488	ENSG00000108556	CHRNE	TRUE	FALSE
chr17	4902496	T	A	ENST00000649488	ENSG00000108556	CHRNE	TRUE	FALSE
chr17	4902496	T	C	ENST00000649488	ENSG00000108556	CHRNE	TRUE	FALSE
chr17	4902496	T	G	ENST00000649488	ENSG00000108556	CHRNE	TRUE	FALSE
chr17	4902619	A	C	ENST00000649488	ENSG00000108556	CHRNE	TRUE	FALSE
chr17	4902619	A	G	ENST00000649488	ENSG00000108556	CHRNE	FALSE	FALSE
chr17	4902619	A	T	ENST00000649488	ENSG00000108556	CHRNE	TRUE	FALSE
chr17	4902620	C	A	ENST00000649488	ENSG00000108556	CHRNE	TRUE	FALSE
chr17	4902620	C	G	ENST00000649488	ENSG00000108556	CHRNE	TRUE	FALSE
chr17	4902620	C	T	ENST00000649488	ENSG00000108556	CHRNE	TRUE	FALSE
chr17	4902625	G	C	ENST00000649488	ENSG00000108556	CHRNE	TRUE	TRUE
chr17	4902625	G	T	ENST00000649488	ENSG00000108556	CHRNE	TRUE	TRUE
chr17	4902650	T	A	ENST00000649488	ENSG00000108556	CHRNE	TRUE	TRUE
chr17	4902674	C	A	ENST00000649488	ENSG00000108556	CHRNE	TRUE	TRUE
chr17	4902680	C	A	ENST00000649488	ENSG00000108556	CHRNE	TRUE	TRUE
chr17	4902698	C	A	ENST00000649488	ENSG00000108556	CHRNE	TRUE	TRUE
chr17	4902705	A	C	ENST00000649488	ENSG00000108556	CHRNE	TRUE	TRUE
chr17	4902705	A	T	ENST00000649488	ENSG00000108556	CHRNE	TRUE	TRUE
chr17	4902726	A	C	ENST00000649488	ENSG00000108556	CHRNE	TRUE	TRUE
chr17	4902726	A	T	ENST00000649488	ENSG00000108556	CHRNE	TRUE	TRUE
chr17	4902740	C	A	ENST00000649488	ENSG00000108556	CHRNE	TRUE	FALSE
chr17	4902743	C	A	ENST00000649488	ENSG00000108556	CHRNE	TRUE	FALSE
chr17	4902749	T	A	ENST00000649488	ENSG00000108556	CHRNE	TRUE	FALSE
chr17	4902764	C	A	ENST00000649488	ENSG00000108556	CHRNE	TRUE	FALSE
chr17	4902764	C	G	ENST00000649488	ENSG00000108556	CHRNE	TRUE	FALSE
chr17	4902764	C	T	ENST00000649488	ENSG00000108556	CHRNE	TRUE	FALSE
chr17	4902765	T	A	ENST00000649488	ENSG00000108556	CHRNE	TRUE	FALSE
chr17	4902765	T	C	ENST00000649488	ENSG00000108556	CHRNE	TRUE	FALSE
chr17	4902765	T	G	ENST00000649488	ENSG00000108556	CHRNE	TRUE	FALSE
chr17	4903016	A	C	ENST00000649488	ENSG00000108556	CHRNE	FALSE	FALSE
chr17	4903016	A	G	ENST00000649488	ENSG00000108556	CHRNE	FALSE	FALSE
chr17	4903016	A	T	ENST00000649488	ENSG00000108556	CHRNE	FALSE	FALSE
chr17	4903017	C	A	ENST00000649488	ENSG00000108556	CHRNE	FALSE	FALSE
chr17	4903017	C	G	ENST00000649488	ENSG00000108556	CHRNE	FALSE	FALSE
chr17	4903017	C	T	ENST00000649488	ENSG00000108556	CHRNE	FALSE	FALSE
chr17	4903029	A	T	ENST00000649488	ENSG00000108556	CHRNE	FALSE	FALSE
chr17	4932366	G	A	ENST00000329125	ENSG00000185245	GP1BA	FALSE	FALSE
chr17	4932366	G	C	ENST00000329125	ENSG00000185245	GP1BA	FALSE	FALSE
chr17	4932366	G	T	ENST00000329125	ENSG00000185245	GP1BA	FALSE	FALSE
chr17	4932367	T	A	ENST00000329125	ENSG00000185245	GP1BA	FALSE	FALSE
chr17	4932367	T	C	ENST00000329125	ENSG00000185245	GP1BA	FALSE	FALSE
chr17	4932367	T	G	ENST00000329125	ENSG00000185245	GP1BA	FALSE	FALSE
chr17	4932597	A	C	ENST00000329125	ENSG00000185245	GP1BA	TRUE	FALSE
chr17	4932597	A	G	ENST00000329125	ENSG00000185245	GP1BA	TRUE	FALSE
chr17	4932597	A	T	ENST00000329125	ENSG00000185245	GP1BA	TRUE	FALSE
chr17	4932598	G	A	ENST00000329125	ENSG00000185245	GP1BA	TRUE	FALSE
chr17	4932598	G	C	ENST00000329125	ENSG00000185245	GP1BA	TRUE	FALSE
chr17	4932598	G	T	ENST00000329125	ENSG00000185245	GP1BA	TRUE	FALSE
chr17	4932621	T	A	ENST00000329125	ENSG00000185245	GP1BA	FALSE	FALSE
chr17	4932645	T	A	ENST00000329125	ENSG00000185245	GP1BA	FALSE	FALSE
chr17	4932645	T	G	ENST00000329125	ENSG00000185245	GP1BA	FALSE	FALSE
chr17	4932664	T	A	ENST00000329125	ENSG00000185245	GP1BA	FALSE	FALSE
chr17	4932665	G	T	ENST00000329125	ENSG00000185245	GP1BA	FALSE	FALSE
chr17	4932674	A	T	ENST00000329125	ENSG00000185245	GP1BA	FALSE	FALSE
chr17	4932692	G	T	ENST00000329125	ENSG00000185245	GP1BA	FALSE	FALSE
chr17	4932703	T	A	ENST00000329125	ENSG00000185245	GP1BA	FALSE	FALSE
chr17	4932707	A	T	ENST00000329125	ENSG00000185245	GP1BA	FALSE	FALSE
chr17	4932743	A	T	ENST00000329125	ENSG00000185245	GP1BA	FALSE	FALSE
chr17	4932770	G	T	ENST00000329125	ENSG00000185245	GP1BA	FALSE	FALSE
chr17	4932784	C	A	ENST00000329125	ENSG00000185245	GP1BA	FALSE	FALSE
chr17	4932784	C	G	ENST00000329125	ENSG00000185245	GP1BA	FALSE	FALSE
chr17	4932814	C	A	ENST00000329125	ENSG00000185245	GP1BA	FALSE	FALSE
chr17	4932814	C	G	ENST00000329125	ENSG00000185245	GP1BA	FALSE	FALSE
chr17	4932827	C	T	ENST00000329125	ENSG00000185245	GP1BA	FALSE	FALSE
chr17	4932847	C	A	ENST00000329125	ENSG00000185245	GP1BA	FALSE	FALSE
chr17	4932848	G	T	ENST00000329125	ENSG00000185245	GP1BA	FALSE	FALSE
chr17	4932857	A	T	ENST00000329125	ENSG00000185245	GP1BA	FALSE	FALSE
chr17	4932863	C	T	ENST00000329125	ENSG00000185245	GP1BA	FALSE	FALSE
chr17	4932914	C	T	ENST00000329125	ENSG00000185245	GP1BA	FALSE	FALSE
chr17	4932920	C	T	ENST00000329125	ENSG00000185245	GP1BA	FALSE	FALSE
chr17	4932933	T	A	ENST00000329125	ENSG00000185245	GP1BA	FALSE	FALSE
chr17	4932941	C	T	ENST00000329125	ENSG00000185245	GP1BA	FALSE	FALSE
chr17	4932993	C	A	ENST00000329125	ENSG00000185245	GP1BA	FALSE	FALSE
chr17	4933025	G	T	ENST00000329125	ENSG00000185245	GP1BA	FALSE	FALSE
chr17	4933031	C	T	ENST00000329125	ENSG00000185245	GP1BA	FALSE	FALSE
chr17	4933034	G	T	ENST00000329125	ENSG00000185245	GP1BA	FALSE	FALSE
chr17	4933042	C	A	ENST00000329125	ENSG00000185245	GP1BA	FALSE	FALSE
chr17	4933042	C	G	ENST00000329125	ENSG00000185245	GP1BA	FALSE	FALSE
chr17	4933046	A	T	ENST00000329125	ENSG00000185245	GP1BA	FALSE	FALSE
chr17	4933055	G	T	ENST00000329125	ENSG00000185245	GP1BA	FALSE	FALSE
chr17	4933061	A	T	ENST00000329125	ENSG00000185245	GP1BA	FALSE	FALSE
chr17	4933097	A	T	ENST00000329125	ENSG00000185245	GP1BA	FALSE	FALSE
chr17	4933103	G	T	ENST00000329125	ENSG00000185245	GP1BA	FALSE	FALSE
chr17	4933106	A	T	ENST00000329125	ENSG00000185245	GP1BA	FALSE	FALSE
chr17	4933131	T	A	ENST00000329125	ENSG00000185245	GP1BA	FALSE	FALSE
chr17	4933136	G	T	ENST00000329125	ENSG00000185245	GP1BA	FALSE	FALSE
chr17	4933166	G	T	ENST00000329125	ENSG00000185245	GP1BA	FALSE	FALSE
chr17	4933190	C	T	ENST00000329125	ENSG00000185245	GP1BA	FALSE	FALSE
chr17	4933193	G	T	ENST00000329125	ENSG00000185245	GP1BA	FALSE	FALSE
chr17	4933200	C	A	ENST00000329125	ENSG00000185245	GP1BA	FALSE	FALSE
chr17	4933207	T	A	ENST00000329125	ENSG00000185245	GP1BA	FALSE	FALSE
chr17	4933207	T	G	ENST00000329125	ENSG00000185245	GP1BA	FALSE	FALSE
chr17	4933217	A	T	ENST00000329125	ENSG00000185245	GP1BA	FALSE	FALSE
chr17	4933272	G	A	ENST00000329125	ENSG00000185245	GP1BA	FALSE	FALSE
chr17	4933273	G	A	ENST00000329125	ENSG00000185245	GP1BA	FALSE	FALSE
chr17	4933275	T	A	ENST00000329125	ENSG00000185245	GP1BA	FALSE	FALSE
chr17	4933275	T	G	ENST00000329125	ENSG00000185245	GP1BA	FALSE	FALSE
chr17	4933279	C	A	ENST00000329125	ENSG00000185245	GP1BA	FALSE	FALSE
chr17	4933285	T	A	ENST00000329125	ENSG00000185245	GP1BA	FALSE	FALSE
chr17	4933286	G	T	ENST00000329125	ENSG00000185245	GP1BA	FALSE	FALSE
chr17	4933297	T	A	ENST00000329125	ENSG00000185245	GP1BA	FALSE	FALSE
chr17	4933297	T	G	ENST00000329125	ENSG00000185245	GP1BA	FALSE	FALSE
chr17	4933308	G	A	ENST00000329125	ENSG00000185245	GP1BA	FALSE	FALSE
chr17	4933309	G	A	ENST00000329125	ENSG00000185245	GP1BA	FALSE	FALSE
chr17	4933313	C	T	ENST00000329125	ENSG00000185245	GP1BA	FALSE	FALSE
chr17	4933325	G	T	ENST00000329125	ENSG00000185245	GP1BA	FALSE	FALSE
chr17	4933336	C	A	ENST00000329125	ENSG00000185245	GP1BA	FALSE	FALSE
chr17	4933336	C	G	ENST00000329125	ENSG00000185245	GP1BA	FALSE	FALSE
chr17	4933341	G	A	ENST00000329125	ENSG00000185245	GP1BA	FALSE	FALSE
chr17	4933342	G	A	ENST00000329125	ENSG00000185245	GP1BA	FALSE	FALSE
chr17	4933343	A	T	ENST00000329125	ENSG00000185245	GP1BA	FALSE	FALSE
chr17	4933346	C	T	ENST00000329125	ENSG00000185245	GP1BA	FALSE	FALSE
chr17	4933361	A	T	ENST00000329125	ENSG00000185245	GP1BA	FALSE	FALSE
chr17	4933391	C	T	ENST00000329125	ENSG00000185245	GP1BA	FALSE	FALSE
chr17	4933396	T	A	ENST00000329125	ENSG00000185245	GP1BA	FALSE	FALSE
chr17	4933404	C	A	ENST00000329125	ENSG00000185245	GP1BA	FALSE	FALSE
chr17	4933404	C	G	ENST00000329125	ENSG00000185245	GP1BA	FALSE	FALSE
chr17	4933409	A	T	ENST00000329125	ENSG00000185245	GP1BA	FALSE	FALSE
chr17	4933423	C	A	ENST00000329125	ENSG00000185245	GP1BA	FALSE	FALSE
chr17	4933423	C	G	ENST00000329125	ENSG00000185245	GP1BA	FALSE	FALSE
chr17	4933424	A	T	ENST00000329125	ENSG00000185245	GP1BA	FALSE	FALSE
chr17	4933429	C	A	ENST00000329125	ENSG00000185245	GP1BA	FALSE	FALSE
chr17	4933429	C	G	ENST00000329125	ENSG00000185245	GP1BA	FALSE	FALSE
chr17	4933433	G	T	ENST00000329125	ENSG00000185245	GP1BA	FALSE	FALSE
chr17	4933436	A	T	ENST00000329125	ENSG00000185245	GP1BA	FALSE	FALSE
chr17	4933444	C	A	ENST00000329125	ENSG00000185245	GP1BA	FALSE	FALSE
chr17	4933460	G	T	ENST00000329125	ENSG00000185245	GP1BA	FALSE	FALSE
chr17	4933480	T	A	ENST00000329125	ENSG00000185245	GP1BA	FALSE	FALSE
chr17	4933480	T	G	ENST00000329125	ENSG00000185245	GP1BA	FALSE	FALSE
chr17	4933486	C	A	ENST00000329125	ENSG00000185245	GP1BA	FALSE	FALSE
chr17	4933486	C	G	ENST00000329125	ENSG00000185245	GP1BA	FALSE	FALSE
chr17	4933489	C	A	ENST00000329125	ENSG00000185245	GP1BA	FALSE	FALSE
chr17	4933489	C	G	ENST00000329125	ENSG00000185245	GP1BA	FALSE	FALSE
chr17	4933493	G	T	ENST00000329125	ENSG00000185245	GP1BA	FALSE	FALSE
chr17	4933496	G	T	ENST00000329125	ENSG00000185245	GP1BA	FALSE	FALSE
chr17	4933505	G	T	ENST00000329125	ENSG00000185245	GP1BA	FALSE	FALSE
chr17	4933514	A	T	ENST00000329125	ENSG00000185245	GP1BA	FALSE	FALSE
chr17	4933541	A	T	ENST00000329125	ENSG00000185245	GP1BA	FALSE	FALSE
chr17	4933553	A	T	ENST00000329125	ENSG00000185245	GP1BA	FALSE	FALSE
chr17	4933572	G	A	ENST00000329125	ENSG00000185245	GP1BA	FALSE	FALSE
chr17	4933573	G	A	ENST00000329125	ENSG00000185245	GP1BA	FALSE	FALSE
chr17	4933585	C	A	ENST00000329125	ENSG00000185245	GP1BA	FALSE	FALSE
chr17	4933585	C	G	ENST00000329125	ENSG00000185245	GP1BA	FALSE	FALSE
chr17	4933587	C	A	ENST00000329125	ENSG00000185245	GP1BA	FALSE	FALSE
chr17	4933587	C	G	ENST00000329125	ENSG00000185245	GP1BA	FALSE	FALSE
chr17	4933590	G	A	ENST00000329125	ENSG00000185245	GP1BA	FALSE	FALSE
chr17	4933591	G	A	ENST00000329125	ENSG00000185245	GP1BA	FALSE	FALSE
chr17	4933613	C	T	ENST00000329125	ENSG00000185245	GP1BA	FALSE	FALSE
chr17	4933629	T	A	ENST00000329125	ENSG00000185245	GP1BA	FALSE	FALSE
chr17	4933640	C	T	ENST00000329125	ENSG00000185245	GP1BA	FALSE	FALSE
chr17	4933643	G	T	ENST00000329125	ENSG00000185245	GP1BA	FALSE	FALSE
chr17	4933652	A	T	ENST00000329125	ENSG00000185245	GP1BA	FALSE	FALSE
chr17	4933655	G	T	ENST00000329125	ENSG00000185245	GP1BA	FALSE	FALSE
chr17	4933658	C	T	ENST00000329125	ENSG00000185245	GP1BA	FALSE	FALSE
chr17	4933676	A	T	ENST00000329125	ENSG00000185245	GP1BA	FALSE	FALSE
chr17	4933680	G	A	ENST00000329125	ENSG00000185245	GP1BA	FALSE	FALSE
chr17	4933681	G	A	ENST00000329125	ENSG00000185245	GP1BA	FALSE	FALSE
chr17	4933706	G	T	ENST00000329125	ENSG00000185245	GP1BA	FALSE	FALSE
chr17	4933724	A	T	ENST00000329125	ENSG00000185245	GP1BA	FALSE	FALSE
chr17	4933733	A	T	ENST00000329125	ENSG00000185245	GP1BA	FALSE	FALSE
chr17	4933745	G	T	ENST00000329125	ENSG00000185245	GP1BA
chr17	4933770	C	A	ENST00000329125	ENSG00000185245	GP1BA
chr17	4933770	C	G	ENST00000329125	ENSG00000185245	GP1BA
chr17	4933772	G	T	ENST00000329125	ENSG00000185245	GP1BA
chr17	4933784	G	T	ENST00000329125	ENSG00000185245	GP1BA
chr17	4933811	G	T	ENST00000329125	ENSG00000185245	GP1BA
chr17	4933838	G	T	ENST00000329125	ENSG00000185245	GP1BA
chr17	4933848	C	A	ENST00000329125	ENSG00000185245	GP1BA
chr17	4933848	C	G	ENST00000329125	ENSG00000185245	GP1BA
chr17	4933850	G	T	ENST00000329125	ENSG00000185245	GP1BA
chr17	4933877	G	T	ENST00000329125	ENSG00000185245	GP1BA
chr17	4933887	C	A	ENST00000329125	ENSG00000185245	GP1BA
chr17	4933887	C	G	ENST00000329125	ENSG00000185245	GP1BA
chr17	4933889	G	T	ENST00000329125	ENSG00000185245	GP1BA
chr17	4933916	G	T	ENST00000329125	ENSG00000185245	GP1BA
chr17	4933926	C	A	ENST00000329125	ENSG00000185245	GP1BA
chr17	4933926	C	G	ENST00000329125	ENSG00000185245	GP1BA
chr17	4933928	G	T	ENST00000329125	ENSG00000185245	GP1BA
chr17	4933955	G	T	ENST00000329125	ENSG00000185245	GP1BA
chr17	4934027	A	T	ENST00000329125	ENSG00000185245	GP1BA	FALSE	FALSE
chr17	4934040	T	A	ENST00000329125	ENSG00000185245	GP1BA	FALSE	FALSE
chr17	4934040	T	G	ENST00000329125	ENSG00000185245	GP1BA	FALSE	FALSE
chr17	4934051	A	T	ENST00000329125	ENSG00000185245	GP1BA	FALSE	FALSE
chr17	4934061	C	A	ENST00000329125	ENSG00000185245	GP1BA	FALSE	FALSE
chr17	4934061	C	G	ENST00000329125	ENSG00000185245	GP1BA	FALSE	FALSE
chr17	4934067	T	A	ENST00000329125	ENSG00000185245	GP1BA	FALSE	FALSE
chr17	4934067	T	G	ENST00000329125	ENSG00000185245	GP1BA	FALSE	FALSE
chr17	4934069	G	T	ENST00000329125	ENSG00000185245	GP1BA	FALSE	FALSE
chr17	4934078	A	T	ENST00000329125	ENSG00000185245	GP1BA	FALSE	FALSE
chr17	4934081	A	T	ENST00000329125	ENSG00000185245	GP1BA
chr17	4934093	G	T	ENST00000329125	ENSG00000185245	GP1BA	FALSE	FALSE
chr17	4934102	C	T	ENST00000329125	ENSG00000185245	GP1BA	FALSE	FALSE
chr17	4934111	A	T	ENST00000329125	ENSG00000185245	GP1BA	FALSE	FALSE
chr17	4934129	C	T	ENST00000329125	ENSG00000185245	GP1BA	FALSE	FALSE
chr17	4934139	T	A	ENST00000329125	ENSG00000185245	GP1BA	FALSE	FALSE
chr17	4934141	G	T	ENST00000329125	ENSG00000185245	GP1BA	FALSE	FALSE
chr17	4934150	A	T	ENST00000329125	ENSG00000185245	GP1BA	FALSE	FALSE
chr17	4934182	C	A	ENST00000329125	ENSG00000185245	GP1BA	FALSE	FALSE
chr17	4934185	C	A	ENST00000329125	ENSG00000185245	GP1BA	FALSE	FALSE
chr17	4934206	T	A	ENST00000329125	ENSG00000185245	GP1BA	FALSE	FALSE
chr17	4934206	T	G	ENST00000329125	ENSG00000185245	GP1BA	FALSE	FALSE
chr17	4934211	T	A	ENST00000329125	ENSG00000185245	GP1BA	FALSE	FALSE
chr17	4934223	G	A	ENST00000329125	ENSG00000185245	GP1BA	FALSE	FALSE
chr17	4934224	G	A	ENST00000329125	ENSG00000185245	GP1BA	FALSE	FALSE
chr17	4934265	G	A	ENST00000329125	ENSG00000185245	GP1BA	FALSE	FALSE
chr17	4934266	G	A	ENST00000329125	ENSG00000185245	GP1BA	FALSE	FALSE
chr17	4934279	A	T	ENST00000329125	ENSG00000185245	GP1BA	FALSE	FALSE
chr17	4934285	C	T	ENST00000329125	ENSG00000185245	GP1BA	FALSE	FALSE
chr17	4934303	C	T	ENST00000329125	ENSG00000185245	GP1BA	FALSE	FALSE
chr17	4934330	C	T	ENST00000329125	ENSG00000185245	GP1BA	FALSE	FALSE
chr17	4934345	G	T	ENST00000329125	ENSG00000185245	GP1BA	FALSE	FALSE
chr17	4934351	C	T	ENST00000329125	ENSG00000185245	GP1BA	FALSE	FALSE
chr17	4934357	G	T	ENST00000329125	ENSG00000185245	GP1BA	FALSE	FALSE
chr17	4934363	C	T	ENST00000329125	ENSG00000185245	GP1BA	FALSE	FALSE
chr17	4934385	G	A	ENST00000329125	ENSG00000185245	GP1BA	FALSE	FALSE
chr17	4934386	G	A	ENST00000329125	ENSG00000185245	GP1BA	FALSE	FALSE
chr17	4934399	C	T	ENST00000329125	ENSG00000185245	GP1BA	FALSE	FALSE
chr17	4934406	C	A	ENST00000329125	ENSG00000185245	GP1BA	FALSE	FALSE
chr17	4934439	G	A	ENST00000329125	ENSG00000185245	GP1BA	FALSE	FALSE
chr17	4934440	G	A	ENST00000329125	ENSG00000185245	GP1BA	FALSE	FALSE
chr17	4934477	G	T	ENST00000329125	ENSG00000185245	GP1BA	FALSE	FALSE
chr17	4934490	C	A	ENST00000329125	ENSG00000185245	GP1BA	FALSE	FALSE
chr17	4934490	C	G	ENST00000329125	ENSG00000185245	GP1BA	FALSE	FALSE
chr17	4934501	C	T	ENST00000329125	ENSG00000185245	GP1BA	FALSE	FALSE
chr17	4934513	C	T	ENST00000329125	ENSG00000185245	GP1BA	FALSE	FALSE
chr17	4934545	C	A	ENST00000329125	ENSG00000185245	GP1BA	FALSE	FALSE
chr17	4934545	C	G	ENST00000329125	ENSG00000185245	GP1BA	FALSE	FALSE
chr17	4937764	T	A	ENST00000225665	ENSG00000108528	SLC25A11	FALSE	FALSE
chr17	4937765	G	C	ENST00000225665	ENSG00000108528	SLC25A11	FALSE	FALSE
chr17	4937765	G	T	ENST00000225665	ENSG00000108528	SLC25A11	FALSE	FALSE
chr17	4937773	T	A	ENST00000225665	ENSG00000108528	SLC25A11	FALSE	FALSE
chr17	4937782	G	A	ENST00000225665	ENSG00000108528	SLC25A11	FALSE	FALSE
chr17	4937785	C	A	ENST00000225665	ENSG00000108528	SLC25A11	FALSE	FALSE
chr17	4937787	A	T	ENST00000225665	ENSG00000108528	SLC25A11	FALSE	FALSE
chr17	4937828	A	C	ENST00000225665	ENSG00000108528	SLC25A11	FALSE	FALSE
chr17	4937828	A	T	ENST00000225665	ENSG00000108528	SLC25A11	FALSE	FALSE
chr17	4937831	G	C	ENST00000225665	ENSG00000108528	SLC25A11	FALSE	FALSE
chr17	4937831	G	T	ENST00000225665	ENSG00000108528	SLC25A11	FALSE	FALSE
chr17	4937848	T	A	ENST00000225665	ENSG00000108528	SLC25A11	FALSE	FALSE
chr17	4937849	C	T	ENST00000225665	ENSG00000108528	SLC25A11	FALSE	FALSE
chr17	4937850	C	T	ENST00000225665	ENSG00000108528	SLC25A11	FALSE	FALSE
chr17	4937869	C	A	ENST00000225665	ENSG00000108528	SLC25A11	FALSE	FALSE
chr17	4937870	G	C	ENST00000225665	ENSG00000108528	SLC25A11	FALSE	FALSE
chr17	4937870	G	T	ENST00000225665	ENSG00000108528	SLC25A11	FALSE	FALSE
chr17	4937884	T	A	ENST00000225665	ENSG00000108528	SLC25A11	FALSE	FALSE
chr17	4937897	C	A	ENST00000225665	ENSG00000108528	SLC25A11	TRUE	TRUE
chr17	4937897	C	G	ENST00000225665	ENSG00000108528	SLC25A11	TRUE	FALSE
chr17	4937897	C	T	ENST00000225665	ENSG00000108528	SLC25A11	TRUE	TRUE
chr17	4937898	T	A	ENST00000225665	ENSG00000108528	SLC25A11	TRUE	FALSE
chr17	4937898	T	C	ENST00000225665	ENSG00000108528	SLC25A11	TRUE	FALSE
chr17	4937898	T	G	ENST00000225665	ENSG00000108528	SLC25A11	TRUE	FALSE
chr17	4938021	A	C	ENST00000225665	ENSG00000108528	SLC25A11	TRUE	FALSE
chr17	4938021	A	G	ENST00000225665	ENSG00000108528	SLC25A11	TRUE	FALSE
chr17	4938021	A	T	ENST00000225665	ENSG00000108528	SLC25A11	TRUE	FALSE
chr17	4938022	C	A	ENST00000225665	ENSG00000108528	SLC25A11	TRUE	FALSE
chr17	4938022	C	G	ENST00000225665	ENSG00000108528	SLC25A11	TRUE	FALSE
chr17	4938022	C	T	ENST00000225665	ENSG00000108528	SLC25A11	TRUE	FALSE
chr17	4938034	T	A	ENST00000225665	ENSG00000108528	SLC25A11	FALSE	FALSE
chr17	4938035	G	C	ENST00000225665	ENSG00000108528	SLC25A11	FALSE	FALSE
chr17	4938035	G	T	ENST00000225665	ENSG00000108528	SLC25A11	FALSE	FALSE
chr17	4938040	C	A	ENST00000225665	ENSG00000108528	SLC25A11	FALSE	FALSE
chr17	4938046	T	A	ENST00000225665	ENSG00000108528	SLC25A11	FALSE	FALSE
chr17	4938070	G	A	ENST00000225665	ENSG00000108528	SLC25A11	FALSE	FALSE
chr17	4938075	C	A	ENST00000225665	ENSG00000108528	SLC25A11	TRUE	TRUE
chr17	4938075	C	G	ENST00000225665	ENSG00000108528	SLC25A11	TRUE	TRUE
chr17	4938075	C	T	ENST00000225665	ENSG00000108528	SLC25A11	TRUE	TRUE
chr17	4938076	T	A	ENST00000225665	ENSG00000108528	SLC25A11	TRUE	TRUE
chr17	4938076	T	C	ENST00000225665	ENSG00000108528	SLC25A11	TRUE	FALSE
chr17	4938076	T	G	ENST00000225665	ENSG00000108528	SLC25A11	TRUE	TRUE
chr17	4938152	A	C	ENST00000225665	ENSG00000108528	SLC25A11	TRUE	TRUE
chr17	4938152	A	G	ENST00000225665	ENSG00000108528	SLC25A11	FALSE	FALSE
chr17	4938152	A	T	ENST00000225665	ENSG00000108528	SLC25A11	TRUE	TRUE
chr17	4938153	C	A	ENST00000225665	ENSG00000108528	SLC25A11	TRUE	TRUE
chr17	4938153	C	G	ENST00000225665	ENSG00000108528	SLC25A11	TRUE	TRUE
chr17	4938153	C	T	ENST00000225665	ENSG00000108528	SLC25A11	TRUE	TRUE
chr17	4938155	G	A	ENST00000225665	ENSG00000108528	SLC25A11	TRUE	TRUE
chr17	4938161	T	A	ENST00000225665	ENSG00000108528	SLC25A11	TRUE	TRUE
chr17	4938219	A	T	ENST00000225665	ENSG00000108528	SLC25A11	TRUE	TRUE
chr17	4938228	G	T	ENST00000225665	ENSG00000108528	SLC25A11	TRUE	TRUE
chr17	4938232	A	T	ENST00000225665	ENSG00000108528	SLC25A11	TRUE	TRUE
chr17	4938249	G	C	ENST00000225665	ENSG00000108528	SLC25A11	TRUE	TRUE
chr17	4938249	G	T	ENST00000225665	ENSG00000108528	SLC25A11	TRUE	TRUE
chr17	4938254	C	A	ENST00000225665	ENSG00000108528	SLC25A11	TRUE	FALSE
chr17	4938254	C	G	ENST00000225665	ENSG00000108528	SLC25A11	TRUE	FALSE
chr17	4938254	C	T	ENST00000225665	ENSG00000108528	SLC25A11	TRUE	TRUE
chr17	4938255	T	A	ENST00000225665	ENSG00000108528	SLC25A11	TRUE	FALSE
chr17	4938255	T	C	ENST00000225665	ENSG00000108528	SLC25A11	TRUE	FALSE
chr17	4938255	T	G	ENST00000225665	ENSG00000108528	SLC25A11	TRUE	FALSE
chr17	4938337	A	C	ENST00000225665	ENSG00000108528	SLC25A11	TRUE	TRUE
chr17	4938337	A	G	ENST00000225665	ENSG00000108528	SLC25A11	TRUE	FALSE
chr17	4938337	A	T	ENST00000225665	ENSG00000108528	SLC25A11	TRUE	TRUE
chr17	4938338	C	A	ENST00000225665	ENSG00000108528	SLC25A11	TRUE	FALSE
chr17	4938338	C	G	ENST00000225665	ENSG00000108528	SLC25A11	TRUE	TRUE
chr17	4938338	C	T	ENST00000225665	ENSG00000108528	SLC25A11	TRUE	FALSE
chr17	4938341	G	C	ENST00000225665	ENSG00000108528	SLC25A11	TRUE	TRUE
chr17	4938341	G	T	ENST00000225665	ENSG00000108528	SLC25A11	TRUE	TRUE
chr17	4938350	A	C	ENST00000225665	ENSG00000108528	SLC25A11	TRUE	TRUE
chr17	4938350	A	T	ENST00000225665	ENSG00000108528	SLC25A11	TRUE	TRUE
chr17	4938357	G	A	ENST00000225665	ENSG00000108528	SLC25A11	TRUE	TRUE
chr17	4938360	T	A	ENST00000225665	ENSG00000108528	SLC25A11	TRUE	TRUE
chr17	4938366	G	A	ENST00000225665	ENSG00000108528	SLC25A11	TRUE	TRUE
chr17	4938370	G	C	ENST00000225665	ENSG00000108528	SLC25A11	TRUE	TRUE
chr17	4938370	G	T	ENST00000225665	ENSG00000108528	SLC25A11	TRUE	TRUE
chr17	4938384	G	A	ENST00000225665	ENSG00000108528	SLC25A11	TRUE	TRUE
chr17	4938424	G	T	ENST00000225665	ENSG00000108528	SLC25A11	TRUE	TRUE
chr17	4938430	C	A	ENST00000225665	ENSG00000108528	SLC25A11	TRUE	TRUE
chr17	4938430	C	G	ENST00000225665	ENSG00000108528	SLC25A11	TRUE	FALSE
chr17	4938430	C	T	ENST00000225665	ENSG00000108528	SLC25A11	TRUE	TRUE
chr17	4938431	T	A	ENST00000225665	ENSG00000108528	SLC25A11	TRUE	TRUE
chr17	4938431	T	C	ENST00000225665	ENSG00000108528	SLC25A11	TRUE	FALSE
chr17	4938431	T	G	ENST00000225665	ENSG00000108528	SLC25A11	TRUE	TRUE
chr17	4938510	A	C	ENST00000225665	ENSG00000108528	SLC25A11	TRUE	TRUE
chr17	4938510	A	G	ENST00000225665	ENSG00000108528	SLC25A11	TRUE	FALSE
chr17	4938510	A	T	ENST00000225665	ENSG00000108528	SLC25A11	TRUE	FALSE
chr17	4938511	C	A	ENST00000225665	ENSG00000108528	SLC25A11	TRUE	TRUE
chr17	4938511	C	G	ENST00000225665	ENSG00000108528	SLC25A11	TRUE	TRUE
chr17	4938511	C	T	ENST00000225665	ENSG00000108528	SLC25A11	TRUE	FALSE
chr17	4938515	C	T	ENST00000225665	ENSG00000108528	SLC25A11	TRUE	TRUE
chr17	4938516	C	T	ENST00000225665	ENSG00000108528	SLC25A11	TRUE	TRUE
chr17	4938535	C	A	ENST00000225665	ENSG00000108528	SLC25A11	TRUE	TRUE
chr17	4938538	C	A	ENST00000225665	ENSG00000108528	SLC25A11	TRUE	TRUE
chr17	4938550	G	A	ENST00000225665	ENSG00000108528	SLC25A11	TRUE	TRUE
chr17	4938574	T	A	ENST00000225665	ENSG00000108528	SLC25A11	TRUE	TRUE
chr17	4938575	G	C	ENST00000225665	ENSG00000108528	SLC25A11	TRUE	TRUE
chr17	4938575	G	T	ENST00000225665	ENSG00000108528	SLC25A11	TRUE	TRUE
chr17	4938589	G	A	ENST00000225665	ENSG00000108528	SLC25A11	TRUE	TRUE
chr17	4938603	C	A	ENST00000225665	ENSG00000108528	SLC25A11	TRUE	TRUE
chr17	4938603	C	G	ENST00000225665	ENSG00000108528	SLC25A11	TRUE	TRUE
chr17	4938603	C	T	ENST00000225665	ENSG00000108528	SLC25A11	TRUE	TRUE
chr17	4938604	T	A	ENST00000225665	ENSG00000108528	SLC25A11	TRUE	TRUE
chr17	4938604	T	C	ENST00000225665	ENSG00000108528	SLC25A11	TRUE	TRUE
chr17	4938604	T	G	ENST00000225665	ENSG00000108528	SLC25A11	TRUE	TRUE
chr17	4938767	A	C	ENST00000225665	ENSG00000108528	SLC25A11	TRUE	TRUE
chr17	4938767	A	G	ENST00000225665	ENSG00000108528	SLC25A11	TRUE	FALSE
chr17	4938767	A	T	ENST00000225665	ENSG00000108528	SLC25A11	TRUE	TRUE
chr17	4938768	C	A	ENST00000225665	ENSG00000108528	SLC25A11	TRUE	TRUE
chr17	4938768	C	G	ENST00000225665	ENSG00000108528	SLC25A11	TRUE	TRUE
chr17	4938768	C	T	ENST00000225665	ENSG00000108528	SLC25A11	TRUE	TRUE
chr17	4938803	C	A	ENST00000225665	ENSG00000108528	SLC25A11	TRUE	TRUE
chr17	4938815	C	A	ENST00000225665	ENSG00000108528	SLC25A11	TRUE	TRUE
chr17	4938860	T	A	ENST00000225665	ENSG00000108528	SLC25A11	TRUE	TRUE
chr17	4938905	C	A	ENST00000225665	ENSG00000108528	SLC25A11	TRUE	TRUE
chr17	4938918	A	C	ENST00000225665	ENSG00000108528	SLC25A11	TRUE	TRUE
chr17	4938918	A	T	ENST00000225665	ENSG00000108528	SLC25A11	TRUE	TRUE
chr17	4938942	G	C	ENST00000225665	ENSG00000108528	SLC25A11	TRUE	TRUE
chr17	4938942	G	T	ENST00000225665	ENSG00000108528	SLC25A11	TRUE	TRUE
chr17	4938953	G	A	ENST00000225665	ENSG00000108528	SLC25A11	TRUE	TRUE
chr17	4938970	G	T	ENST00000225665	ENSG00000108528	SLC25A11	TRUE	TRUE
chr17	4938976	C	A	ENST00000225665	ENSG00000108528	SLC25A11	TRUE	TRUE
chr17	4938976	C	G	ENST00000225665	ENSG00000108528	SLC25A11	TRUE	TRUE
chr17	4938976	C	T	ENST00000225665	ENSG00000108528	SLC25A11	TRUE	TRUE
chr17	4938977	T	A	ENST00000225665	ENSG00000108528	SLC25A11	TRUE	TRUE
chr17	4938977	T	C	ENST00000225665	ENSG00000108528	SLC25A11	TRUE	TRUE
chr17	4938977	T	G	ENST00000225665	ENSG00000108528	SLC25A11	TRUE	TRUE
chr17	4939058	A	C	ENST00000225665	ENSG00000108528	SLC25A11	FALSE	FALSE
chr17	4939058	A	G	ENST00000225665	ENSG00000108528	SLC25A11	FALSE	FALSE
chr17	4939058	A	T	ENST00000225665	ENSG00000108528	SLC25A11	FALSE	FALSE
chr17	4939059	C	A	ENST00000225665	ENSG00000108528	SLC25A11	FALSE	FALSE
chr17	4939059	C	G	ENST00000225665	ENSG00000108528	SLC25A11	FALSE	FALSE
chr17	4939059	C	T	ENST00000225665	ENSG00000108528	SLC25A11	FALSE	FALSE
chr17	4939065	G	C	ENST00000225665	ENSG00000108528	SLC25A11	TRUE	TRUE
chr17	4939065	G	T	ENST00000225665	ENSG00000108528	SLC25A11	TRUE	TRUE
chr17	4939085	C	A	ENST00000225665	ENSG00000108528	SLC25A11	TRUE	TRUE
chr17	4939091	T	A	ENST00000225665	ENSG00000108528	SLC25A11	TRUE	TRUE
chr17	4939124	T	A	ENST00000225665	ENSG00000108528	SLC25A11	TRUE	TRUE
chr17	4939125	G	C	ENST00000225665	ENSG00000108528	SLC25A11	TRUE	TRUE
chr17	4939125	G	T	ENST00000225665	ENSG00000108528	SLC25A11	TRUE	TRUE
chr17	4939130	C	A	ENST00000225665	ENSG00000108528	SLC25A11	TRUE	TRUE
chr17	4939133	G	A	ENST00000225665	ENSG00000108528	SLC25A11	TRUE	TRUE
chr17	4939139	T	A	ENST00000225665	ENSG00000108528	SLC25A11	TRUE	TRUE
chr17	4939148	C	A	ENST00000225665	ENSG00000108528	SLC25A11	TRUE	TRUE
chr17	4939156	A	T	ENST00000225665	ENSG00000108528	SLC25A11	TRUE	TRUE
chr17	4939160	G	A	ENST00000225665	ENSG00000108528	SLC25A11	TRUE	TRUE
chr17	4939172	T	A	ENST00000225665	ENSG00000108528	SLC25A11	TRUE	TRUE
chr17	4939190	G	A	ENST00000225665	ENSG00000108528	SLC25A11	TRUE	TRUE
chr17	4939208	C	A	ENST00000225665	ENSG00000108528	SLC25A11	TRUE	TRUE
chr17	4939213	C	A	ENST00000225665	ENSG00000108528	SLC25A11	TRUE	FALSE
chr17	4939213	C	G	ENST00000225665	ENSG00000108528	SLC25A11	TRUE	FALSE
chr17	4939213	C	T	ENST00000225665	ENSG00000108528	SLC25A11	TRUE	FALSE
chr17	4939214	T	A	ENST00000225665	ENSG00000108528	SLC25A11	TRUE	FALSE
chr17	4939214	T	C	ENST00000225665	ENSG00000108528	SLC25A11	TRUE	FALSE
chr17	4939214	T	G	ENST00000225665	ENSG00000108528	SLC25A11	TRUE	FALSE
chr17	4939814	A	C	ENST00000225665	ENSG00000108528	SLC25A11	TRUE	FALSE
chr17	4939814	A	G	ENST00000225665	ENSG00000108528	SLC25A11	TRUE	FALSE
chr17	4939814	A	T	ENST00000225665	ENSG00000108528	SLC25A11	TRUE	FALSE
chr17	4939815	C	A	ENST00000225665	ENSG00000108528	SLC25A11	TRUE	FALSE
chr17	4939815	C	G	ENST00000225665	ENSG00000108528	SLC25A11	TRUE	FALSE
chr17	4939815	C	T	ENST00000225665	ENSG00000108528	SLC25A11	TRUE	FALSE
chr17	4939841	T	A	ENST00000225665	ENSG00000108528	SLC25A11	TRUE	FALSE
chr17	4939850	T	A	ENST00000225665	ENSG00000108528	SLC25A11	TRUE	FALSE
chr17	4939868	T	A	ENST00000225665	ENSG00000108528	SLC25A11	FALSE	FALSE
chr17	4940361	G	A	ENST00000262482	ENSG00000108523	RNF167	TRUE	FALSE
chr17	4940361	G	C	ENST00000262482	ENSG00000108523	RNF167	TRUE	FALSE
chr17	4940361	G	T	ENST00000262482	ENSG00000108523	RNF167	TRUE	FALSE
chr17	4940362	T	A	ENST00000262482	ENSG00000108523	RNF167	TRUE	FALSE
chr17	4940362	T	C	ENST00000262482	ENSG00000108523	RNF167	TRUE	FALSE
chr17	4940362	T	G	ENST00000262482	ENSG00000108523	RNF167	TRUE	FALSE
chr17	4940485	A	C	ENST00000262482	ENSG00000108523	RNF167	FALSE	FALSE
chr17	4940485	A	G	ENST00000262482	ENSG00000108523	RNF167	FALSE	FALSE
chr17	4940485	A	T	ENST00000262482	ENSG00000108523	RNF167	FALSE	FALSE
chr17	4940486	G	A	ENST00000262482	ENSG00000108523	RNF167	FALSE	FALSE
chr17	4940486	G	C	ENST00000262482	ENSG00000108523	RNF167	FALSE	FALSE
chr17	4940486	G	T	ENST00000262482	ENSG00000108523	RNF167	FALSE	FALSE
chr17	4940959	G	A	ENST00000262482	ENSG00000108523	RNF167	FALSE	FALSE
chr17	4940960	G	A	ENST00000262482	ENSG00000108523	RNF167	FALSE	FALSE
chr17	4940961	G	T	ENST00000262482	ENSG00000108523	RNF167	TRUE	FALSE
chr17	4940988	C	T	ENST00000262482	ENSG00000108523	RNF167	TRUE	TRUE
chr17	4940994	G	A	ENST00000262482	ENSG00000108523	RNF167	TRUE	FALSE
chr17	4940994	G	C	ENST00000262482	ENSG00000108523	RNF167	TRUE	FALSE
chr17	4940994	G	T	ENST00000262482	ENSG00000108523	RNF167	TRUE	FALSE
chr17	4940995	T	A	ENST00000262482	ENSG00000108523	RNF167	TRUE	FALSE
chr17	4940995	T	C	ENST00000262482	ENSG00000108523	RNF167	TRUE	FALSE
chr17	4940995	T	G	ENST00000262482	ENSG00000108523	RNF167	TRUE	FALSE
chr17	4941075	A	C	ENST00000262482	ENSG00000108523	RNF167	TRUE	FALSE
chr17	4941075	A	G	ENST00000262482	ENSG00000108523	RNF167	TRUE	FALSE
chr17	4941075	A	T	ENST00000262482	ENSG00000108523	RNF167	TRUE	FALSE
chr17	4941076	G	A	ENST00000262482	ENSG00000108523	RNF167	TRUE	FALSE
chr17	4941076	G	C	ENST00000262482	ENSG00000108523	RNF167	TRUE	FALSE
chr17	4941076	G	T	ENST00000262482	ENSG00000108523	RNF167	TRUE	FALSE
chr17	4941081	C	A	ENST00000262482	ENSG00000108523	RNF167	TRUE	TRUE
chr17	4941138	T	A	ENST00000262482	ENSG00000108523	RNF167	TRUE	TRUE
chr17	4941143	C	T	ENST00000262482	ENSG00000108523	RNF167	TRUE	TRUE
chr17	4941146	G	T	ENST00000262482	ENSG00000108523	RNF167	TRUE	TRUE
chr17	4941155	C	T	ENST00000262482	ENSG00000108523	RNF167	TRUE	TRUE
chr17	4941158	G	A	ENST00000262482	ENSG00000108523	RNF167	TRUE	FALSE
chr17	4941158	G	C	ENST00000262482	ENSG00000108523	RNF167	TRUE	TRUE
chr17	4941158	G	T	ENST00000262482	ENSG00000108523	RNF167	TRUE	TRUE
chr17	4941159	T	A	ENST00000262482	ENSG00000108523	RNF167	TRUE	TRUE
chr17	4941159	T	C	ENST00000262482	ENSG00000108523	RNF167	TRUE	FALSE
chr17	4941159	T	G	ENST00000262482	ENSG00000108523	RNF167	TRUE	TRUE
chr17	4942339	A	C	ENST00000262482	ENSG00000108523	RNF167	TRUE	FALSE
chr17	4942339	A	G	ENST00000262482	ENSG00000108523	RNF167	TRUE	FALSE
chr17	4942339	A	T	ENST00000262482	ENSG00000108523	RNF167	TRUE	FALSE
chr17	4942340	G	A	ENST00000262482	ENSG00000108523	RNF167	TRUE	FALSE
chr17	4942340	G	C	ENST00000262482	ENSG00000108523	RNF167	TRUE	FALSE
chr17	4942340	G	T	ENST00000262482	ENSG00000108523	RNF167	TRUE	FALSE
chr17	4942353	G	T	ENST00000262482	ENSG00000108523	RNF167	TRUE	TRUE
chr17	4942376	C	A	ENST00000262482	ENSG00000108523	RNF167	TRUE	TRUE
chr17	4942417	C	A	ENST00000262482	ENSG00000108523	RNF167	TRUE	TRUE
chr17	4942417	C	G	ENST00000262482	ENSG00000108523	RNF167	TRUE	TRUE
chr17	4942437	C	T	ENST00000262482	ENSG00000108523	RNF167	TRUE	TRUE
chr17	4942440	A	T	ENST00000262482	ENSG00000108523	RNF167	TRUE	TRUE
chr17	4942451	C	A	ENST00000262482	ENSG00000108523	RNF167	TRUE	TRUE
chr17	4942464	A	T	ENST00000262482	ENSG00000108523	RNF167	TRUE	TRUE
chr17	4942467	G	A	ENST00000262482	ENSG00000108523	RNF167	FALSE	FALSE
chr17	4942467	G	C	ENST00000262482	ENSG00000108523	RNF167	FALSE	FALSE
chr17	4942467	G	T	ENST00000262482	ENSG00000108523	RNF167	FALSE	FALSE
chr17	4942468	T	A	ENST00000262482	ENSG00000108523	RNF167	FALSE	FALSE
chr17	4942468	T	C	ENST00000262482	ENSG00000108523	RNF167	FALSE	FALSE
chr17	4942468	T	G	ENST00000262482	ENSG00000108523	RNF167	FALSE	FALSE
chr17	4942575	A	C	ENST00000262482	ENSG00000108523	RNF167	TRUE	FALSE
chr17	4942575	A	G	ENST00000262482	ENSG00000108523	RNF167	TRUE	FALSE
chr17	4942575	A	T	ENST00000262482	ENSG00000108523	RNF167	TRUE	FALSE
chr17	4942576	G	A	ENST00000262482	ENSG00000108523	RNF167	TRUE	FALSE
chr17	4942576	G	C	ENST00000262482	ENSG00000108523	RNF167	TRUE	FALSE
chr17	4942576	G	T	ENST00000262482	ENSG00000108523	RNF167	TRUE	FALSE
chr17	4942589	C	T	ENST00000262482	ENSG00000108523	RNF167	TRUE	TRUE
chr17	4942592	A	T	ENST00000262482	ENSG00000108523	RNF167	TRUE	TRUE
chr17	4942598	G	T	ENST00000262482	ENSG00000108523	RNF167	TRUE	TRUE
chr17	4942603	T	A	ENST00000262482	ENSG00000108523	RNF167	TRUE	TRUE
chr17	4942603	T	G	ENST00000262482	ENSG00000108523	RNF167	TRUE	TRUE
chr17	4942637	G	T	ENST00000262482	ENSG00000108523	RNF167	TRUE	TRUE
chr17	4942656	G	A	ENST00000262482	ENSG00000108523	RNF167	TRUE	TRUE
chr17	4942657	G	A	ENST00000262482	ENSG00000108523	RNF167	TRUE	TRUE
chr17	4942664	G	T	ENST00000262482	ENSG00000108523	RNF167	TRUE	TRUE
chr17	4942665	G	A	ENST00000262482	ENSG00000108523	RNF167	TRUE	FALSE
chr17	4942665	G	C	ENST00000262482	ENSG00000108523	RNF167	TRUE	FALSE
chr17	4942665	G	T	ENST00000262482	ENSG00000108523	RNF167	TRUE	FALSE
chr17	4942666	T	A	ENST00000262482	ENSG00000108523	RNF167	TRUE	FALSE
chr17	4942666	T	C	ENST00000262482	ENSG00000108523	RNF167	TRUE	FALSE
chr17	4942666	T	G	ENST00000262482	ENSG00000108523	RNF167	TRUE	FALSE
chr17	4942849	A	C	ENST00000262482	ENSG00000108523	RNF167	TRUE	FALSE
chr17	4942849	A	G	ENST00000262482	ENSG00000108523	RNF167	TRUE	FALSE
chr17	4942849	A	T	ENST00000262482	ENSG00000108523	RNF167	TRUE	FALSE
chr17	4942850	G	A	ENST00000262482	ENSG00000108523	RNF167	TRUE	FALSE
chr17	4942850	G	C	ENST00000262482	ENSG00000108523	RNF167	TRUE	FALSE
chr17	4942850	G	T	ENST00000262482	ENSG00000108523	RNF167	TRUE	FALSE
chr17	4942853	G	T	ENST00000262482	ENSG00000108523	RNF167	TRUE	TRUE
chr17	4942859	C	T	ENST00000262482	ENSG00000108523	RNF167	TRUE	TRUE
chr17	4942862	C	T	ENST00000262482	ENSG00000108523	RNF167	TRUE	TRUE
chr17	4942865	C	T	ENST00000262482	ENSG00000108523	RNF167	TRUE	TRUE
chr17	4942872	G	A	ENST00000262482	ENSG00000108523	RNF167	TRUE	TRUE
chr17	4942873	G	A	ENST00000262482	ENSG00000108523	RNF167	TRUE	TRUE
chr17	4942895	G	T	ENST00000262482	ENSG00000108523	RNF167	TRUE	TRUE
chr17	4942898	A	T	ENST00000262482	ENSG00000108523	RNF167	TRUE	TRUE
chr17	4942907	G	T	ENST00000262482	ENSG00000108523	RNF167	TRUE	TRUE
chr17	4942912	C	A	ENST00000262482	ENSG00000108523	RNF167	TRUE	TRUE
chr17	4942912	C	G	ENST00000262482	ENSG00000108523	RNF167	TRUE	TRUE
chr17	4942933	C	A	ENST00000262482	ENSG00000108523	RNF167	TRUE	TRUE
chr17	4942933	C	G	ENST00000262482	ENSG00000108523	RNF167	TRUE	TRUE
chr17	4942934	G	T	ENST00000262482	ENSG00000108523	RNF167	TRUE	TRUE
chr17	4942937	A	T	ENST00000262482	ENSG00000108523	RNF167	TRUE	TRUE
chr17	4942942	G	A	ENST00000262482	ENSG00000108523	RNF167	TRUE	FALSE
chr17	4942942	G	C	ENST00000262482	ENSG00000108523	RNF167	TRUE	FALSE
chr17	4942942	G	T	ENST00000262482	ENSG00000108523	RNF167	TRUE	FALSE
chr17	4942943	T	A	ENST00000262482	ENSG00000108523	RNF167	TRUE	FALSE
chr17	4942943	T	C	ENST00000262482	ENSG00000108523	RNF167	TRUE	FALSE
chr17	4942943	T	G	ENST00000262482	ENSG00000108523	RNF167	TRUE	FALSE
chr17	4943177	A	C	ENST00000262482	ENSG00000108523	RNF167	TRUE	FALSE
chr17	4943177	A	G	ENST00000262482	ENSG00000108523	RNF167	TRUE	FALSE
chr17	4943177	A	T	ENST00000262482	ENSG00000108523	RNF167	TRUE	FALSE
chr17	4943178	G	A	ENST00000262482	ENSG00000108523	RNF167	TRUE	FALSE
chr17	4943178	G	C	ENST00000262482	ENSG00000108523	RNF167	TRUE	FALSE
chr17	4943178	G	T	ENST00000262482	ENSG00000108523	RNF167	TRUE	FALSE
chr17	4943217	T	A	ENST00000262482	ENSG00000108523	RNF167	TRUE	TRUE
chr17	4943224	T	A	ENST00000262482	ENSG00000108523	RNF167	TRUE	TRUE
chr17	4943224	T	G	ENST00000262482	ENSG00000108523	RNF167	TRUE	TRUE
chr17	4943227	C	A	ENST00000262482	ENSG00000108523	RNF167	TRUE	TRUE
chr17	4943227	C	G	ENST00000262482	ENSG00000108523	RNF167	TRUE	TRUE
chr17	4943252	G	T	ENST00000262482	ENSG00000108523	RNF167	TRUE	TRUE
chr17	4943265	T	A	ENST00000262482	ENSG00000108523	RNF167	TRUE	TRUE
chr17	4943273	G	T	ENST00000262482	ENSG00000108523	RNF167	TRUE	TRUE
chr17	4943285	G	A	ENST00000262482	ENSG00000108523	RNF167	TRUE	FALSE
chr17	4943285	G	C	ENST00000262482	ENSG00000108523	RNF167	TRUE	FALSE
chr17	4943285	G	T	ENST00000262482	ENSG00000108523	RNF167	TRUE	FALSE
chr17	4943286	T	A	ENST00000262482	ENSG00000108523	RNF167	TRUE	FALSE
chr17	4943286	T	C	ENST00000262482	ENSG00000108523	RNF167	TRUE	FALSE
chr17	4943286	T	G	ENST00000262482	ENSG00000108523	RNF167	TRUE	FALSE
chr17	4943424	A	C	ENST00000262482	ENSG00000108523	RNF167	TRUE	FALSE
chr17	4943424	A	G	ENST00000262482	ENSG00000108523	RNF167	TRUE	FALSE
chr17	4943424	A	T	ENST00000262482	ENSG00000108523	RNF167	TRUE	FALSE
chr17	4943425	G	A	ENST00000262482	ENSG00000108523	RNF167	TRUE	FALSE
chr17	4943425	G	C	ENST00000262482	ENSG00000108523	RNF167	TRUE	FALSE
chr17	4943425	G	T	ENST00000262482	ENSG00000108523	RNF167	TRUE	FALSE
chr17	4943437	T	A	ENST00000262482	ENSG00000108523	RNF167	TRUE	TRUE
chr17	4943441	C	T	ENST00000262482	ENSG00000108523	RNF167	TRUE	TRUE
chr17	4943450	A	T	ENST00000262482	ENSG00000108523	RNF167	TRUE	TRUE
chr17	4943459	C	T	ENST00000262482	ENSG00000108523	RNF167	TRUE	TRUE
chr17	4943468	C	T	ENST00000262482	ENSG00000108523	RNF167	TRUE	TRUE
chr17	4943477	A	T	ENST00000262482	ENSG00000108523	RNF167	TRUE	TRUE
chr17	4943480	G	T	ENST00000262482	ENSG00000108523	RNF167	TRUE	TRUE
chr17	4943483	C	T	ENST00000262482	ENSG00000108523	RNF167	TRUE	TRUE
chr17	4943489	A	T	ENST00000262482	ENSG00000108523	RNF167	TRUE	TRUE
chr17	4943492	C	T	ENST00000262482	ENSG00000108523	RNF167	TRUE	TRUE
chr17	4943512	T	A	ENST00000262482	ENSG00000108523	RNF167	TRUE	TRUE
chr17	4943512	T	G	ENST00000262482	ENSG00000108523	RNF167	TRUE	TRUE
chr17	4943513	C	T	ENST00000262482	ENSG00000108523	RNF167	TRUE	TRUE
chr17	4943516	A	T	ENST00000262482	ENSG00000108523	RNF167	TRUE	TRUE
chr17	4943519	G	T	ENST00000262482	ENSG00000108523	RNF167	TRUE	TRUE
chr17	4943520	G	A	ENST00000262482	ENSG00000108523	RNF167	TRUE	FALSE
chr17	4943520	G	C	ENST00000262482	ENSG00000108523	RNF167	TRUE	FALSE
chr17	4943520	G	T	ENST00000262482	ENSG00000108523	RNF167	TRUE	FALSE
chr17	4943521	T	A	ENST00000262482	ENSG00000108523	RNF167	TRUE	FALSE
chr17	4943521	T	C	ENST00000262482	ENSG00000108523	RNF167	TRUE	FALSE
chr17	4943521	T	G	ENST00000262482	ENSG00000108523	RNF167	TRUE	FALSE
chr17	4944556	A	C	ENST00000262482	ENSG00000108523	RNF167	TRUE	FALSE
chr17	4944556	A	G	ENST00000262482	ENSG00000108523	RNF167	TRUE	FALSE
chr17	4944556	A	T	ENST00000262482	ENSG00000108523	RNF167	TRUE	FALSE
chr17	4944557	G	A	ENST00000262482	ENSG00000108523	RNF167	TRUE	FALSE
chr17	4944557	G	C	ENST00000262482	ENSG00000108523	RNF167	TRUE	FALSE
chr17	4944557	G	T	ENST00000262482	ENSG00000108523	RNF167	TRUE	FALSE
chr17	4944563	C	T	ENST00000262482	ENSG00000108523	RNF167	TRUE	TRUE
chr17	4944568	T	A	ENST00000262482	ENSG00000108523	RNF167	TRUE	TRUE
chr17	4944568	T	G	ENST00000262482	ENSG00000108523	RNF167	TRUE	TRUE
chr17	4944577	T	A	ENST00000262482	ENSG00000108523	RNF167	TRUE	TRUE
chr17	4944586	C	A	ENST00000262482	ENSG00000108523	RNF167	TRUE	TRUE
chr17	4944593	G	T	ENST00000262482	ENSG00000108523	RNF167	FALSE	FALSE
chr17	4944598	T	A	ENST00000262482	ENSG00000108523	RNF167	FALSE	FALSE
chr17	4944598	T	G	ENST00000262482	ENSG00000108523	RNF167	FALSE	FALSE
chr17	4944599	G	T	ENST00000262482	ENSG00000108523	RNF167	FALSE	FALSE
chr17	4944611	A	T	ENST00000262482	ENSG00000108523	RNF167	FALSE	FALSE
chr17	4944631	T	A	ENST00000262482	ENSG00000108523	RNF167	FALSE	FALSE
chr17	4944639	G	A	ENST00000262482	ENSG00000108523	RNF167	FALSE	FALSE
chr17	4944639	G	C	ENST00000262482	ENSG00000108523	RNF167	FALSE	FALSE
chr17	4944639	G	T	ENST00000262482	ENSG00000108523	RNF167	FALSE	FALSE
chr17	4944640	T	A	ENST00000262482	ENSG00000108523	RNF167	FALSE	FALSE
chr17	4944640	T	C	ENST00000262482	ENSG00000108523	RNF167	FALSE	FALSE
chr17	4944640	T	G	ENST00000262482	ENSG00000108523	RNF167	FALSE	FALSE
chr17	4944713	A	C	ENST00000262482	ENSG00000108523	RNF167	TRUE	FALSE
chr17	4944713	A	G	ENST00000262482	ENSG00000108523	RNF167	TRUE	FALSE
chr17	4944713	A	T	ENST00000262482	ENSG00000108523	RNF167	TRUE	FALSE
chr17	4944714	G	A	ENST00000262482	ENSG00000108523	RNF167	TRUE	FALSE
chr17	4944714	G	C	ENST00000262482	ENSG00000108523	RNF167	TRUE	FALSE
chr17	4944714	G	T	ENST00000262482	ENSG00000108523	RNF167	TRUE	FALSE
chr17	4944719	C	A	ENST00000262482	ENSG00000108523	RNF167	FALSE	FALSE
chr17	4944719	C	G	ENST00000262482	ENSG00000108523	RNF167	FALSE	FALSE
chr17	4944731	C	A	ENST00000262482	ENSG00000108523	RNF167	FALSE	FALSE
chr17	4944742	G	A	ENST00000262482	ENSG00000108523	RNF167	FALSE	FALSE
chr17	4944743	G	A	ENST00000262482	ENSG00000108523	RNF167	FALSE	FALSE
chr17	4944750	C	T	ENST00000262482	ENSG00000108523	RNF167	FALSE	FALSE
chr17	4944759	A	T	ENST00000262482	ENSG00000108523	RNF167	FALSE	FALSE
chr17	4944767	C	A	ENST00000262482	ENSG00000108523	RNF167	FALSE	FALSE
chr17	4944776	C	A	ENST00000262482	ENSG00000108523	RNF167	FALSE	FALSE
chr17	4944777	A	T	ENST00000262482	ENSG00000108523	RNF167	FALSE	FALSE
chr17	4944780	C	T	ENST00000262482	ENSG00000108523	RNF167	FALSE	FALSE
chr17	4944807	G	T	ENST00000262482	ENSG00000108523	RNF167	FALSE	FALSE
chr17	4944813	C	T	ENST00000262482	ENSG00000108523	RNF167	FALSE	FALSE
chr17	4944816	G	T	ENST00000262482	ENSG00000108523	RNF167	FALSE	FALSE
chr17	4944819	G	T	ENST00000262482	ENSG00000108523	RNF167	FALSE	FALSE
chr17	4944822	G	T	ENST00000262482	ENSG00000108523	RNF167	FALSE	FALSE
chr17	4944828	C	T	ENST00000262482	ENSG00000108523	RNF167	FALSE	FALSE
chr17	4944834	C	T	ENST00000262482	ENSG00000108523	RNF167	FALSE	FALSE
chr17	4944837	G	T	ENST00000262482	ENSG00000108523	RNF167	FALSE	FALSE
chr17	4944840	G	T	ENST00000262482	ENSG00000108523	RNF167	FALSE	FALSE
chr17	4944849	G	T	ENST00000262482	ENSG00000108523	RNF167	FALSE	FALSE
chr17	4944855	G	T	ENST00000262482	ENSG00000108523	RNF167	FALSE	FALSE
chr17	4944877	C	A	ENST00000262482	ENSG00000108523	RNF167	FALSE	FALSE
chr17	4944877	C	G	ENST00000262482	ENSG00000108523	RNF167	FALSE	FALSE
chr17	4944879	G	T	ENST00000262482	ENSG00000108523	RNF167	FALSE	FALSE
chr17	4944895	T	A	ENST00000262482	ENSG00000108523	RNF167	FALSE	FALSE
chr17	4944934	T	A	ENST00000262482	ENSG00000108523	RNF167	FALSE	FALSE
chr17	4944934	T	G	ENST00000262482	ENSG00000108523	RNF167	FALSE	FALSE
chr17	4944967	C	A	ENST00000262482	ENSG00000108523	RNF167	FALSE	FALSE
chr17	4944967	C	G	ENST00000262482	ENSG00000108523	RNF167	FALSE	FALSE
chr17	4945903	G	C	ENST00000225655	ENSG00000108518	PFN1	FALSE	FALSE
chr17	4945903	G	T	ENST00000225655	ENSG00000108518	PFN1	FALSE	FALSE
chr17	4945908	G	A	ENST00000225655	ENSG00000108518	PFN1	FALSE	FALSE
chr17	4945935	C	A	ENST00000225655	ENSG00000108518	PFN1	FALSE	FALSE
chr17	4945936	A	C	ENST00000225655	ENSG00000108518	PFN1	FALSE	FALSE
chr17	4945936	A	T	ENST00000225655	ENSG00000108518	PFN1	FALSE	FALSE
chr17	4945939	A	T	ENST00000225655	ENSG00000108518	PFN1	FALSE	FALSE
chr17	4945944	T	A	ENST00000225655	ENSG00000108518	PFN1	FALSE	FALSE
chr17	4945947	T	A	ENST00000225655	ENSG00000108518	PFN1	FALSE	FALSE
chr17	4945955	A	T	ENST00000225655	ENSG00000108518	PFN1	FALSE	FALSE
chr17	4945974	C	A	ENST00000225655	ENSG00000108518	PFN1	FALSE	FALSE
chr17	4945977	T	A	ENST00000225655	ENSG00000108518	PFN1	FALSE	FALSE
chr17	4945998	C	A	ENST00000225655	ENSG00000108518	PFN1	TRUE	FALSE
chr17	4945998	C	G	ENST00000225655	ENSG00000108518	PFN1	TRUE	FALSE
chr17	4945998	C	T	ENST00000225655	ENSG00000108518	PFN1	TRUE	FALSE
chr17	4945999	T	A	ENST00000225655	ENSG00000108518	PFN1	TRUE	FALSE
chr17	4945999	T	C	ENST00000225655	ENSG00000108518	PFN1	TRUE	FALSE
chr17	4945999	T	G	ENST00000225655	ENSG00000108518	PFN1	TRUE	FALSE
chr17	4946626	A	C	ENST00000225655	ENSG00000108518	PFN1	TRUE	FALSE
chr17	4946626	A	G	ENST00000225655	ENSG00000108518	PFN1	TRUE	FALSE
chr17	4946626	A	T	ENST00000225655	ENSG00000108518	PFN1	TRUE	FALSE
chr17	4946627	C	A	ENST00000225655	ENSG00000108518	PFN1	TRUE	FALSE
chr17	4946627	C	G	ENST00000225655	ENSG00000108518	PFN1	TRUE	FALSE
chr17	4946627	C	T	ENST00000225655	ENSG00000108518	PFN1	TRUE	FALSE
chr17	4946631	T	A	ENST00000225655	ENSG00000108518	PFN1	FALSE	FALSE
chr17	4946640	T	A	ENST00000225655	ENSG00000108518	PFN1	FALSE	FALSE
chr17	4946682	T	A	ENST00000225655	ENSG00000108518	PFN1	TRUE	TRUE
chr17	4946706	C	A	ENST00000225655	ENSG00000108518	PFN1	TRUE	TRUE
chr17	4946715	G	A	ENST00000225655	ENSG00000108518	PFN1	TRUE	TRUE
chr17	4946723	G	C	ENST00000225655	ENSG00000108518	PFN1	TRUE	TRUE
chr17	4946723	G	T	ENST00000225655	ENSG00000108518	PFN1	TRUE	TRUE
chr17	4946738	G	T	ENST00000225655	ENSG00000108518	PFN1	TRUE	TRUE
chr17	4946740	A	T	ENST00000225655	ENSG00000108518	PFN1	TRUE	TRUE
chr17	4946745	T	A	ENST00000225655	ENSG00000108518	PFN1	TRUE	TRUE
chr17	4946748	G	A	ENST00000225655	ENSG00000108518	PFN1	TRUE	TRUE
chr17	4946773	G	C	ENST00000225655	ENSG00000108518	PFN1	TRUE	TRUE
chr17	4946773	G	T	ENST00000225655	ENSG00000108518	PFN1	TRUE	TRUE
chr17	4946783	G	C	ENST00000225655	ENSG00000108518	PFN1	TRUE	TRUE
chr17	4946783	G	T	ENST00000225655	ENSG00000108518	PFN1	TRUE	TRUE
chr17	4946793	T	A	ENST00000225655	ENSG00000108518	PFN1	TRUE	TRUE
chr17	4946814	C	A	ENST00000225655	ENSG00000108518	PFN1	TRUE	TRUE
chr17	4946821	C	A	ENST00000225655	ENSG00000108518	PFN1	TRUE	FALSE
chr17	4946821	C	G	ENST00000225655	ENSG00000108518	PFN1	TRUE	FALSE
chr17	4946821	C	T	ENST00000225655	ENSG00000108518	PFN1	TRUE	FALSE
chr17	4946822	T	A	ENST00000225655	ENSG00000108518	PFN1	TRUE	FALSE
chr17	4946822	T	C	ENST00000225655	ENSG00000108518	PFN1	TRUE	FALSE
chr17	4946822	T	G	ENST00000225655	ENSG00000108518	PFN1	TRUE	FALSE
chr17	4948261	A	C	ENST00000225655	ENSG00000108518	PFN1	TRUE	FALSE
chr17	4948261	A	G	ENST00000225655	ENSG00000108518	PFN1	TRUE	FALSE
chr17	4948261	A	T	ENST00000225655	ENSG00000108518	PFN1	TRUE	FALSE
chr17	4948262	C	A	ENST00000225655	ENSG00000108518	PFN1	TRUE	FALSE
chr17	4948262	C	G	ENST00000225655	ENSG00000108518	PFN1	TRUE	FALSE
chr17	4948262	C	T	ENST00000225655	ENSG00000108518	PFN1	TRUE	FALSE
chr17	4948283	T	A	ENST00000225655	ENSG00000108518	PFN1	TRUE	TRUE
chr17	4948299	C	T	ENST00000225655	ENSG00000108518	PFN1	TRUE	TRUE
chr17	4948300	C	T	ENST00000225655	ENSG00000108518	PFN1	TRUE	TRUE
chr17	4948312	G	T	ENST00000225655	ENSG00000108518	PFN1	TRUE	TRUE
chr17	4948319	T	A	ENST00000225655	ENSG00000108518	PFN1	TRUE	TRUE
chr17	4948320	G	C	ENST00000225655	ENSG00000108518	PFN1	TRUE	TRUE
chr17	4948320	G	T	ENST00000225655	ENSG00000108518	PFN1	TRUE	TRUE
chr17	4948343	G	A	ENST00000225655	ENSG00000108518	PFN1	TRUE	FALSE
chr17	4948344	A	T	ENST00000225655	ENSG00000108518	PFN1	FALSE	FALSE
chr17	4948374	G	C	ENST00000225655	ENSG00000108518	PFN1	FALSE	FALSE
chr17	4948374	G	T	ENST00000225655	ENSG00000108518	PFN1	FALSE	FALSE
chr17	4948383	C	T	ENST00000225655	ENSG00000108518	PFN1	FALSE	FALSE
chr17	4948384	C	T	ENST00000225655	ENSG00000108518	PFN1	FALSE	FALSE
chr17	4951183	G	A	ENST00000519602	ENSG00000108515	ENO3	FALSE	FALSE
chr17	4951183	G	C	ENST00000519602	ENSG00000108515	ENO3	FALSE	FALSE
chr17	4951183	G	T	ENST00000519602	ENSG00000108515	ENO3	FALSE	FALSE
chr17	4951184	T	A	ENST00000519602	ENSG00000108515	ENO3	FALSE	FALSE
chr17	4951184	T	C	ENST00000519602	ENSG00000108515	ENO3	FALSE	FALSE
chr17	4951184	T	G	ENST00000519602	ENSG00000108515	ENO3	FALSE	FALSE
chr17	4951826	A	C	ENST00000519602	ENSG00000108515	ENO3	TRUE	FALSE
chr17	4951826	A	G	ENST00000519602	ENSG00000108515	ENO3	TRUE	FALSE
chr17	4951826	A	T	ENST00000519602	ENSG00000108515	ENO3	TRUE	FALSE
chr17	4951827	G	A	ENST00000519602	ENSG00000108515	ENO3	TRUE	FALSE
chr17	4951827	G	C	ENST00000519602	ENSG00000108515	ENO3	TRUE	FALSE
chr17	4951827	G	T	ENST00000519602	ENSG00000108515	ENO3	TRUE	FALSE
chr17	4951839	C	T	ENST00000519602	ENSG00000108515	ENO3	FALSE	FALSE
chr17	4951842	A	T	ENST00000519602	ENSG00000108515	ENO3	FALSE	FALSE
chr17	4951857	G	T	ENST00000519602	ENSG00000108515	ENO3	FALSE	FALSE
chr17	4951864	T	A	ENST00000519602	ENSG00000108515	ENO3	FALSE	FALSE
chr17	4951890	G	T	ENST00000519602	ENSG00000108515	ENO3	TRUE	FALSE
chr17	4951911	A	T	ENST00000519602	ENSG00000108515	ENO3	TRUE	TRUE
chr17	4951915	G	A	ENST00000519602	ENSG00000108515	ENO3	TRUE	FALSE
chr17	4951915	G	C	ENST00000519602	ENSG00000108515	ENO3	TRUE	FALSE
chr17	4951915	G	T	ENST00000519602	ENSG00000108515	ENO3	TRUE	FALSE
chr17	4951916	T	A	ENST00000519602	ENSG00000108515	ENO3	TRUE	FALSE
chr17	4951916	T	C	ENST00000519602	ENSG00000108515	ENO3	TRUE	FALSE
chr17	4951916	T	G	ENST00000519602	ENSG00000108515	ENO3	TRUE	FALSE
chr17	4952793	A	C	ENST00000519602	ENSG00000108515	ENO3	TRUE	FALSE
chr17	4952793	A	G	ENST00000519602	ENSG00000108515	ENO3	TRUE	FALSE
chr17	4952793	A	T	ENST00000519602	ENSG00000108515	ENO3	TRUE	FALSE
chr17	4952794	G	A	ENST00000519602	ENSG00000108515	ENO3	TRUE	FALSE
chr17	4952794	G	C	ENST00000519602	ENSG00000108515	ENO3	TRUE	FALSE
chr17	4952794	G	T	ENST00000519602	ENSG00000108515	ENO3	TRUE	FALSE
chr17	4952797	C	T	ENST00000519602	ENSG00000108515	ENO3	TRUE	TRUE
chr17	4952803	C	T	ENST00000519602	ENSG00000108515	ENO3	TRUE	TRUE
chr17	4952841	T	A	ENST00000519602	ENSG00000108515	ENO3	TRUE	TRUE
chr17	4952841	T	G	ENST00000519602	ENSG00000108515	ENO3	TRUE	TRUE
chr17	4952842	G	T	ENST00000519602	ENSG00000108515	ENO3	TRUE	TRUE
chr17	4952851	G	T	ENST00000519602	ENSG00000108515	ENO3	TRUE	TRUE
chr17	4952857	A	T	ENST00000519602	ENSG00000108515	ENO3	TRUE	TRUE
chr17	4952863	G	T	ENST00000519602	ENSG00000108515	ENO3	TRUE	TRUE
chr17	4952869	A	T	ENST00000519602	ENSG00000108515	ENO3	TRUE	TRUE
chr17	4952880	C	A	ENST00000519602	ENSG00000108515	ENO3	TRUE	TRUE
chr17	4952880	C	G	ENST00000519602	ENSG00000108515	ENO3	TRUE	TRUE
chr17	4952887	A	T	ENST00000519602	ENSG00000108515	ENO3	TRUE	TRUE
chr17	4952890	G	T	ENST00000519602	ENSG00000108515	ENO3	TRUE	TRUE
chr17	4952891	G	A	ENST00000519602	ENSG00000108515	ENO3	TRUE	FALSE
chr17	4952891	G	C	ENST00000519602	ENSG00000108515	ENO3	TRUE	FALSE
chr17	4952891	G	T	ENST00000519602	ENSG00000108515	ENO3	TRUE	FALSE
chr17	4952892	T	A	ENST00000519602	ENSG00000108515	ENO3	TRUE	FALSE
chr17	4952892	T	C	ENST00000519602	ENSG00000108515	ENO3	TRUE	FALSE
chr17	4952892	T	G	ENST00000519602	ENSG00000108515	ENO3	TRUE	FALSE
chr17	4953049	A	C	ENST00000519602	ENSG00000108515	ENO3	TRUE	FALSE
chr17	4953049	A	G	ENST00000519602	ENSG00000108515	ENO3	TRUE	FALSE
chr17	4953049	A	T	ENST00000519602	ENSG00000108515	ENO3	TRUE	FALSE
chr17	4953050	G	A	ENST00000519602	ENSG00000108515	ENO3	TRUE	FALSE
chr17	4953050	G	C	ENST00000519602	ENSG00000108515	ENO3	TRUE	FALSE
chr17	4953050	G	T	ENST00000519602	ENSG00000108515	ENO3	TRUE	FALSE
chr17	4953059	A	T	ENST00000519602	ENSG00000108515	ENO3	TRUE	TRUE
chr17	4953068	G	T	ENST00000519602	ENSG00000108515	ENO3	TRUE	TRUE
chr17	4953104	C	T	ENST00000519602	ENSG00000108515	ENO3	TRUE	TRUE
chr17	4953107	A	T	ENST00000519602	ENSG00000108515	ENO3	TRUE	TRUE
chr17	4953110	G	A	ENST00000519602	ENSG00000108515	ENO3	TRUE	FALSE
chr17	4953110	G	C	ENST00000519602	ENSG00000108515	ENO3	TRUE	FALSE
chr17	4953110	G	T	ENST00000519602	ENSG00000108515	ENO3	TRUE	FALSE
chr17	4953111	C	A	ENST00000519602	ENSG00000108515	ENO3	TRUE	FALSE
chr17	4953111	C	G	ENST00000519602	ENSG00000108515	ENO3	TRUE	FALSE
chr17	4953111	C	T	ENST00000519602	ENSG00000108515	ENO3	FALSE	FALSE
chr17	4953270	A	C	ENST00000519602	ENSG00000108515	ENO3	TRUE	FALSE
chr17	4953270	A	G	ENST00000519602	ENSG00000108515	ENO3	TRUE	FALSE
chr17	4953270	A	T	ENST00000519602	ENSG00000108515	ENO3	TRUE	FALSE
chr17	4953271	G	A	ENST00000519602	ENSG00000108515	ENO3	TRUE	FALSE
chr17	4953271	G	C	ENST00000519602	ENSG00000108515	ENO3	TRUE	FALSE
chr17	4953271	G	T	ENST00000519602	ENSG00000108515	ENO3	TRUE	FALSE
chr17	4953272	A	T	ENST00000519602	ENSG00000108515	ENO3	TRUE	TRUE
chr17	4953290	C	T	ENST00000519602	ENSG00000108515	ENO3	TRUE	TRUE
chr17	4953293	G	T	ENST00000519602	ENSG00000108515	ENO3	TRUE	TRUE
chr17	4953296	A	T	ENST00000519602	ENSG00000108515	ENO3	TRUE	TRUE
chr17	4953305	A	T	ENST00000519602	ENSG00000108515	ENO3	TRUE	TRUE
chr17	4953317	G	T	ENST00000519602	ENSG00000108515	ENO3	TRUE	TRUE
chr17	4953332	G	T	ENST00000519602	ENSG00000108515	ENO3	TRUE	TRUE
chr17	4953338	A	T	ENST00000519602	ENSG00000108515	ENO3	TRUE	TRUE
chr17	4953342	G	A	ENST00000519602	ENSG00000108515	ENO3	TRUE	FALSE
chr17	4953342	G	C	ENST00000519602	ENSG00000108515	ENO3	TRUE	FALSE
chr17	4953342	G	T	ENST00000519602	ENSG00000108515	ENO3	TRUE	FALSE
chr17	4953343	T	A	ENST00000519602	ENSG00000108515	ENO3	TRUE	FALSE
chr17	4953343	T	C	ENST00000519602	ENSG00000108515	ENO3	TRUE	FALSE
chr17	4953343	T	G	ENST00000519602	ENSG00000108515	ENO3	TRUE	FALSE
chr17	4953710	A	C	ENST00000519602	ENSG00000108515	ENO3	TRUE	FALSE
chr17	4953710	A	G	ENST00000519602	ENSG00000108515	ENO3	TRUE	FALSE
chr17	4953710	A	T	ENST00000519602	ENSG00000108515	ENO3	TRUE	FALSE
chr17	4953711	G	A	ENST00000519602	ENSG00000108515	ENO3	TRUE	FALSE
chr17	4953711	G	C	ENST00000519602	ENSG00000108515	ENO3	TRUE	FALSE
chr17	4953711	G	T	ENST00000519602	ENSG00000108515	ENO3	TRUE	FALSE
chr17	4953714	A	T	ENST00000519602	ENSG00000108515	ENO3	TRUE	TRUE
chr17	4953748	T	A	ENST00000519602	ENSG00000108515	ENO3	TRUE	TRUE
chr17	4953758	T	A	ENST00000519602	ENSG00000108515	ENO3	TRUE	TRUE
chr17	4953759	A	T	ENST00000519602	ENSG00000108515	ENO3	TRUE	TRUE
chr17	4953765	G	T	ENST00000519602	ENSG00000108515	ENO3	TRUE	TRUE
chr17	4953774	G	T	ENST00000519602	ENSG00000108515	ENO3	TRUE	TRUE
chr17	4953777	A	T	ENST00000519602	ENSG00000108515	ENO3	TRUE	TRUE
chr17	4953794	C	A	ENST00000519602	ENSG00000108515	ENO3	TRUE	TRUE
chr17	4953794	C	G	ENST00000519602	ENSG00000108515	ENO3	TRUE	TRUE
chr17	4953846	G	A	ENST00000519602	ENSG00000108515	ENO3	TRUE	FALSE
chr17	4953846	G	C	ENST00000519602	ENSG00000108515	ENO3	TRUE	FALSE
chr17	4953846	G	T	ENST00000519602	ENSG00000108515	ENO3	TRUE	FALSE
chr17	4953847	T	A	ENST00000519602	ENSG00000108515	ENO3	TRUE	FALSE
chr17	4953847	T	C	ENST00000519602	ENSG00000108515	ENO3	TRUE	FALSE
chr17	4953847	T	G	ENST00000519602	ENSG00000108515	ENO3	TRUE	FALSE
chr17	4955073	A	C	ENST00000519602	ENSG00000108515	ENO3	TRUE	FALSE
chr17	4955073	A	G	ENST00000519602	ENSG00000108515	ENO3	TRUE	FALSE
chr17	4955073	A	T	ENST00000519602	ENSG00000108515	ENO3	TRUE	FALSE
chr17	4955074	G	A	ENST00000519602	ENSG00000108515	ENO3	TRUE	FALSE
chr17	4955074	G	C	ENST00000519602	ENSG00000108515	ENO3	TRUE	FALSE
chr17	4955074	G	T	ENST00000519602	ENSG00000108515	ENO3	TRUE	FALSE
chr17	4955108	G	T	ENST00000519602	ENSG00000108515	ENO3	TRUE	TRUE
chr17	4955114	A	T	ENST00000519602	ENSG00000108515	ENO3	TRUE	TRUE
chr17	4955126	C	T	ENST00000519602	ENSG00000108515	ENO3	TRUE	TRUE
chr17	4955129	G	T	ENST00000519602	ENSG00000108515	ENO3	TRUE	TRUE
chr17	4955150	G	T	ENST00000519602	ENSG00000108515	ENO3	TRUE	TRUE
chr17	4955165	A	T	ENST00000519602	ENSG00000108515	ENO3	TRUE	TRUE
chr17	4955168	G	T	ENST00000519602	ENSG00000108515	ENO3	TRUE	TRUE
chr17	4955189	G	T	ENST00000519602	ENSG00000108515	ENO3	TRUE	TRUE
chr17	4955197	C	A	ENST00000519602	ENSG00000108515	ENO3	TRUE	TRUE
chr17	4955197	C	G	ENST00000519602	ENSG00000108515	ENO3	TRUE	TRUE
chr17	4955207	A	T	ENST00000519602	ENSG00000108515	ENO3	TRUE	TRUE
chr17	4955219	A	T	ENST00000519602	ENSG00000108515	ENO3	TRUE	TRUE
chr17	4955225	A	T	ENST00000519602	ENSG00000108515	ENO3	TRUE	TRUE
chr17	4955230	T	A	ENST00000519602	ENSG00000108515	ENO3	TRUE	TRUE
chr17	4955230	T	G	ENST00000519602	ENSG00000108515	ENO3	TRUE	TRUE
chr17	4955234	A	T	ENST00000519602	ENSG00000108515	ENO3	TRUE	TRUE
chr17	4955258	G	T	ENST00000519602	ENSG00000108515	ENO3	TRUE	TRUE
chr17	4955285	G	T	ENST00000519602	ENSG00000108515	ENO3	TRUE	TRUE
chr17	4955294	G	T	ENST00000519602	ENSG00000108515	ENO3	TRUE	TRUE
chr17	4955298	G	A	ENST00000519602	ENSG00000108515	ENO3	TRUE	FALSE
chr17	4955298	G	C	ENST00000519602	ENSG00000108515	ENO3	TRUE	FALSE
chr17	4955298	G	T	ENST00000519602	ENSG00000108515	ENO3	TRUE	FALSE
chr17	4955299	T	A	ENST00000519602	ENSG00000108515	ENO3	TRUE	FALSE
chr17	4955299	T	C	ENST00000519602	ENSG00000108515	ENO3	TRUE	FALSE
chr17	4955299	T	G	ENST00000519602	ENSG00000108515	ENO3	TRUE	FALSE
chr17	4955405	A	C	ENST00000519602	ENSG00000108515	ENO3	TRUE	FALSE
chr17	4955405	A	G	ENST00000519602	ENSG00000108515	ENO3	TRUE	FALSE
chr17	4955405	A	T	ENST00000519602	ENSG00000108515	ENO3	TRUE	FALSE
chr17	4955406	G	A	ENST00000519602	ENSG00000108515	ENO3	TRUE	FALSE
chr17	4955406	G	C	ENST00000519602	ENSG00000108515	ENO3	TRUE	FALSE
chr17	4955406	G	T	ENST00000519602	ENSG00000108515	ENO3	TRUE	FALSE
chr17	4955412	G	T	ENST00000519602	ENSG00000108515	ENO3	TRUE	TRUE
chr17	4955421	A	T	ENST00000519602	ENSG00000108515	ENO3	TRUE	TRUE
chr17	4955433	C	T	ENST00000519602	ENSG00000108515	ENO3	TRUE	TRUE
chr17	4955447	C	A	ENST00000519602	ENSG00000108515	ENO3	TRUE	TRUE
chr17	4955447	C	G	ENST00000519602	ENSG00000108515	ENO3	TRUE	TRUE
chr17	4955454	A	T	ENST00000519602	ENSG00000108515	ENO3	TRUE	TRUE
chr17	4955487	G	T	ENST00000519602	ENSG00000108515	ENO3	TRUE	TRUE
chr17	4955495	T	A	ENST00000519602	ENSG00000108515	ENO3	TRUE	TRUE
chr17	4955495	T	G	ENST00000519602	ENSG00000108515	ENO3	TRUE	TRUE
chr17	4955505	A	T	ENST00000519602	ENSG00000108515	ENO3	TRUE	TRUE
chr17	4955510	C	A	ENST00000519602	ENSG00000108515	ENO3	TRUE	TRUE
chr17	4955510	C	G	ENST00000519602	ENSG00000108515	ENO3	TRUE	TRUE
chr17	4955523	A	T	ENST00000519602	ENSG00000108515	ENO3	TRUE	TRUE
chr17	4955527	C	A	ENST00000519602	ENSG00000108515	ENO3	TRUE	TRUE
chr17	4955559	G	T	ENST00000519602	ENSG00000108515	ENO3	TRUE	TRUE
chr17	4955562	A	T	ENST00000519602	ENSG00000108515	ENO3	TRUE	TRUE
chr17	4955568	G	T	ENST00000519602	ENSG00000108515	ENO3	TRUE	TRUE
chr17	4955571	G	T	ENST00000519602	ENSG00000108515	ENO3	TRUE	TRUE
chr17	4955579	T	A	ENST00000519602	ENSG00000108515	ENO3	TRUE	TRUE
chr17	4955579	T	G	ENST00000519602	ENSG00000108515	ENO3	TRUE	TRUE
chr17	4955580	A	T	ENST00000519602	ENSG00000108515	ENO3	TRUE	TRUE
chr17	4955592	A	T	ENST00000519602	ENSG00000108515	ENO3	TRUE	TRUE
chr17	4955600	T	A	ENST00000519602	ENSG00000108515	ENO3	TRUE	TRUE
chr17	4955600	T	G	ENST00000519602	ENSG00000108515	ENO3	TRUE	TRUE
chr17	4955605	G	A	ENST00000519602	ENSG00000108515	ENO3	TRUE	FALSE
chr17	4955605	G	C	ENST00000519602	ENSG00000108515	ENO3	TRUE	FALSE
chr17	4955605	G	T	ENST00000519602	ENSG00000108515	ENO3	TRUE	FALSE
chr17	4955606	T	A	ENST00000519602	ENSG00000108515	ENO3	TRUE	FALSE
chr17	4955606	T	C	ENST00000519602	ENSG00000108515	ENO3	TRUE	FALSE
chr17	4955606	T	G	ENST00000519602	ENSG00000108515	ENO3	TRUE	FALSE
chr17	4955940	A	C	ENST00000519602	ENSG00000108515	ENO3	TRUE	FALSE
chr17	4955940	A	G	ENST00000519602	ENSG00000108515	ENO3	TRUE	FALSE
chr17	4955940	A	T	ENST00000519602	ENSG00000108515	ENO3	TRUE	FALSE
chr17	4955941	G	A	ENST00000519602	ENSG00000108515	ENO3	TRUE	FALSE
chr17	4955941	G	C	ENST00000519602	ENSG00000108515	ENO3	TRUE	FALSE
chr17	4955941	G	T	ENST00000519602	ENSG00000108515	ENO3	TRUE	FALSE
chr17	4955953	G	T	ENST00000519602	ENSG00000108515	ENO3	TRUE	TRUE
chr17	4955968	C	T	ENST00000519602	ENSG00000108515	ENO3	TRUE	TRUE
chr17	4955978	G	A	ENST00000519602	ENSG00000108515	ENO3	TRUE	TRUE
chr17	4955979	G	A	ENST00000519602	ENSG00000108515	ENO3	TRUE	TRUE
chr17	4955987	G	A	ENST00000519602	ENSG00000108515	ENO3	TRUE	TRUE
chr17	4955988	G	A	ENST00000519602	ENSG00000108515	ENO3	TRUE	TRUE
chr17	4956002	C	A	ENST00000519602	ENSG00000108515	ENO3	TRUE	TRUE
chr17	4956016	C	T	ENST00000519602	ENSG00000108515	ENO3	TRUE	TRUE
chr17	4956035	T	A	ENST00000519602	ENSG00000108515	ENO3	TRUE	TRUE
chr17	4956052	A	T	ENST00000519602	ENSG00000108515	ENO3	TRUE	TRUE
chr17	4956064	C	T	ENST00000519602	ENSG00000108515	ENO3	TRUE	TRUE
chr17	4956073	G	T	ENST00000519602	ENSG00000108515	ENO3	TRUE	TRUE
chr17	4956076	A	T	ENST00000519602	ENSG00000108515	ENO3	TRUE	TRUE
chr17	4956079	A	T	ENST00000519602	ENSG00000108515	ENO3	TRUE	TRUE
chr17	4956087	C	A	ENST00000519602	ENSG00000108515	ENO3	TRUE	TRUE
chr17	4956093	T	A	ENST00000519602	ENSG00000108515	ENO3	TRUE	TRUE
chr17	4956103	A	T	ENST00000519602	ENSG00000108515	ENO3	TRUE	TRUE
chr17	4956112	C	T	ENST00000519602	ENSG00000108515	ENO3	TRUE	TRUE
chr17	4956122	C	A	ENST00000519602	ENSG00000108515	ENO3	TRUE	TRUE
chr17	4956130	G	T	ENST00000519602	ENSG00000108515	ENO3	TRUE	TRUE
chr17	4956134	C	A	ENST00000519602	ENSG00000108515	ENO3	TRUE	TRUE
chr17	4956139	C	T	ENST00000519602	ENSG00000108515	ENO3	TRUE	TRUE
chr17	4956144	G	A	ENST00000519602	ENSG00000108515	ENO3	TRUE	FALSE
chr17	4956144	G	C	ENST00000519602	ENSG00000108515	ENO3	TRUE	FALSE
chr17	4956144	G	T	ENST00000519602	ENSG00000108515	ENO3	TRUE	FALSE
chr17	4956145	T	A	ENST00000519602	ENSG00000108515	ENO3	TRUE	FALSE
chr17	4956145	T	C	ENST00000519602	ENSG00000108515	ENO3	TRUE	FALSE
chr17	4956145	T	G	ENST00000519602	ENSG00000108515	ENO3	TRUE	FALSE
chr17	4956571	A	C	ENST00000519602	ENSG00000108515	ENO3	FALSE	FALSE
chr17	4956571	A	G	ENST00000519602	ENSG00000108515	ENO3	FALSE	FALSE
chr17	4956571	A	T	ENST00000519602	ENSG00000108515	ENO3	FALSE	FALSE
chr17	4956572	G	A	ENST00000519602	ENSG00000108515	ENO3	FALSE	FALSE
chr17	4956572	G	C	ENST00000519602	ENSG00000108515	ENO3	FALSE	FALSE
chr17	4956572	G	T	ENST00000519602	ENSG00000108515	ENO3	FALSE	FALSE
chr17	4956576	C	A	ENST00000519602	ENSG00000108515	ENO3	TRUE	TRUE
chr17	4956577	A	T	ENST00000519602	ENSG00000108515	ENO3	TRUE	TRUE
chr17	4956586	C	T	ENST00000519602	ENSG00000108515	ENO3	TRUE	TRUE
chr17	4956599	G	A	ENST00000519602	ENSG00000108515	ENO3	TRUE	TRUE
chr17	4956600	G	A	ENST00000519602	ENSG00000108515	ENO3	TRUE	TRUE
chr17	4956628	G	T	ENST00000519602	ENSG00000108515	ENO3	TRUE	TRUE
chr17	4956634	G	T	ENST00000519602	ENSG00000108515	ENO3	TRUE	TRUE
chr17	4956672	C	A	ENST00000519602	ENSG00000108515	ENO3	TRUE	TRUE
chr17	4956676	G	T	ENST00000519602	ENSG00000108515	ENO3	TRUE	TRUE
chr17	4956679	C	T	ENST00000519602	ENSG00000108515	ENO3	TRUE	TRUE
chr17	4956682	G	A	ENST00000519602	ENSG00000108515	ENO3	FALSE	FALSE
chr17	4956682	G	C	ENST00000519602	ENSG00000108515	ENO3	FALSE	FALSE
chr17	4956682	G	T	ENST00000519602	ENSG00000108515	ENO3	FALSE	FALSE
chr17	4956683	T	A	ENST00000519602	ENSG00000108515	ENO3	FALSE	FALSE
chr17	4956683	T	C	ENST00000519602	ENSG00000108515	ENO3	FALSE	FALSE
chr17	4956683	T	G	ENST00000519602	ENSG00000108515	ENO3	FALSE	FALSE
chr17	4956829	A	C	ENST00000519602	ENSG00000108515	ENO3	TRUE	FALSE
chr17	4956829	A	G	ENST00000519602	ENSG00000108515	ENO3	TRUE	FALSE
chr17	4956829	A	T	ENST00000519602	ENSG00000108515	ENO3	TRUE	FALSE
chr17	4956830	G	A	ENST00000519602	ENSG00000108515	ENO3	TRUE	FALSE
chr17	4956830	G	C	ENST00000519602	ENSG00000108515	ENO3	TRUE	FALSE
chr17	4956830	G	T	ENST00000519602	ENSG00000108515	ENO3	TRUE	FALSE
chr17	4956834	A	T	ENST00000519602	ENSG00000108515	ENO3	TRUE	TRUE
chr17	4956851	C	A	ENST00000519602	ENSG00000108515	ENO3	FALSE	FALSE
chr17	4956856	C	A	ENST00000519602	ENSG00000108515	ENO3	FALSE	FALSE
chr17	4956858	G	T	ENST00000519602	ENSG00000108515	ENO3	FALSE	FALSE
chr17	4956870	A	T	ENST00000519602	ENSG00000108515	ENO3	FALSE	FALSE
chr17	4956875	C	A	ENST00000519602	ENSG00000108515	ENO3	FALSE	FALSE
chr17	4956875	C	G	ENST00000519602	ENSG00000108515	ENO3	FALSE	FALSE
chr17	4956879	C	T	ENST00000519602	ENSG00000108515	ENO3	FALSE	FALSE
chr17	4956890	G	A	ENST00000519602	ENSG00000108515	ENO3	TRUE	FALSE
chr17	4956890	G	C	ENST00000519602	ENSG00000108515	ENO3	TRUE	FALSE
chr17	4956890	G	T	ENST00000519602	ENSG00000108515	ENO3	TRUE	FALSE
chr17	4956891	T	A	ENST00000519602	ENSG00000108515	ENO3	TRUE	FALSE
chr17	4956891	T	C	ENST00000519602	ENSG00000108515	ENO3	TRUE	FALSE
chr17	4956891	T	G	ENST00000519602	ENSG00000108515	ENO3	TRUE	FALSE
chr17	4956976	A	C	ENST00000519602	ENSG00000108515	ENO3	TRUE	FALSE
chr17	4956976	A	G	ENST00000519602	ENSG00000108515	ENO3	TRUE	FALSE
chr17	4956976	A	T	ENST00000519602	ENSG00000108515	ENO3	TRUE	FALSE
chr17	4956977	G	A	ENST00000519602	ENSG00000108515	ENO3	TRUE	FALSE
chr17	4956977	G	C	ENST00000519602	ENSG00000108515	ENO3	TRUE	FALSE
chr17	4956977	G	T	ENST00000519602	ENSG00000108515	ENO3	TRUE	FALSE
chr17	4956982	G	T	ENST00000519602	ENSG00000108515	ENO3	FALSE	FALSE
chr17	4956985	G	T	ENST00000519602	ENSG00000108515	ENO3	FALSE	FALSE
chr17	4957000	A	T	ENST00000519602	ENSG00000108515	ENO3	FALSE	FALSE
chr17	4957015	G	T	ENST00000519602	ENSG00000108515	ENO3	FALSE	FALSE
chr17	4957021	A	T	ENST00000519602	ENSG00000108515	ENO3	FALSE	FALSE
chr17	4957036	A	T	ENST00000519602	ENSG00000108515	ENO3	FALSE	FALSE
chr17	4957042	A	T	ENST00000519602	ENSG00000108515	ENO3	FALSE	FALSE
chr17	4959550	A	T	ENST00000206020	ENSG00000091640	SPAG7	FALSE	FALSE
chr17	4959554	C	A	ENST00000206020	ENSG00000091640	SPAG7	FALSE	FALSE
chr17	4959557	C	A	ENST00000206020	ENSG00000091640	SPAG7	FALSE	FALSE
chr17	4959566	G	A	ENST00000206020	ENSG00000091640	SPAG7	FALSE	FALSE
