## Supplementary Dataset 1 for "Integrating 730,947 exome sequences with clinical literature improves gene discovery": 349081_file02 (part 336 of 429)

chrom	pos	ref	alt	transcript_id	gene_id	gene_symbol	relaxed	strict
chr17	4959578	T	A	ENST00000206020	ENSG00000091640	SPAG7	FALSE	FALSE
chr17	4959581	T	A	ENST00000206020	ENSG00000091640	SPAG7	FALSE	FALSE
chr17	4959587	T	A	ENST00000206020	ENSG00000091640	SPAG7	FALSE	FALSE
chr17	4959593	C	A	ENST00000206020	ENSG00000091640	SPAG7	FALSE	FALSE
chr17	4959605	C	A	ENST00000206020	ENSG00000091640	SPAG7	FALSE	FALSE
chr17	4959608	C	A	ENST00000206020	ENSG00000091640	SPAG7	FALSE	FALSE
chr17	4959629	T	A	ENST00000206020	ENSG00000091640	SPAG7	FALSE	FALSE
chr17	4959644	C	A	ENST00000206020	ENSG00000091640	SPAG7	FALSE	FALSE
chr17	4959644	C	G	ENST00000206020	ENSG00000091640	SPAG7	FALSE	FALSE
chr17	4959644	C	T	ENST00000206020	ENSG00000091640	SPAG7	FALSE	FALSE
chr17	4959645	T	A	ENST00000206020	ENSG00000091640	SPAG7	FALSE	FALSE
chr17	4959645	T	C	ENST00000206020	ENSG00000091640	SPAG7	FALSE	FALSE
chr17	4959645	T	G	ENST00000206020	ENSG00000091640	SPAG7	FALSE	FALSE
chr17	4959758	A	C	ENST00000206020	ENSG00000091640	SPAG7	TRUE	TRUE
chr17	4959758	A	G	ENST00000206020	ENSG00000091640	SPAG7	TRUE	FALSE
chr17	4959758	A	T	ENST00000206020	ENSG00000091640	SPAG7	TRUE	TRUE
chr17	4959759	C	A	ENST00000206020	ENSG00000091640	SPAG7	TRUE	TRUE
chr17	4959759	C	G	ENST00000206020	ENSG00000091640	SPAG7	TRUE	TRUE
chr17	4959759	C	T	ENST00000206020	ENSG00000091640	SPAG7	TRUE	TRUE
chr17	4959761	A	T	ENST00000206020	ENSG00000091640	SPAG7	FALSE	FALSE
chr17	4959767	G	C	ENST00000206020	ENSG00000091640	SPAG7	FALSE	FALSE
chr17	4959767	G	T	ENST00000206020	ENSG00000091640	SPAG7	FALSE	FALSE
chr17	4959775	T	A	ENST00000206020	ENSG00000091640	SPAG7	FALSE	FALSE
chr17	4959784	G	A	ENST00000206020	ENSG00000091640	SPAG7	FALSE	FALSE
chr17	4959805	T	A	ENST00000206020	ENSG00000091640	SPAG7	FALSE	FALSE
chr17	4959814	C	A	ENST00000206020	ENSG00000091640	SPAG7	TRUE	TRUE
chr17	4959817	T	A	ENST00000206020	ENSG00000091640	SPAG7	TRUE	TRUE
chr17	4959833	G	C	ENST00000206020	ENSG00000091640	SPAG7	TRUE	TRUE
chr17	4959833	G	T	ENST00000206020	ENSG00000091640	SPAG7	TRUE	TRUE
chr17	4959838	T	A	ENST00000206020	ENSG00000091640	SPAG7	TRUE	TRUE
chr17	4959844	T	A	ENST00000206020	ENSG00000091640	SPAG7	TRUE	TRUE
chr17	4959845	G	C	ENST00000206020	ENSG00000091640	SPAG7	TRUE	TRUE
chr17	4959845	G	T	ENST00000206020	ENSG00000091640	SPAG7	TRUE	TRUE
chr17	4959880	G	A	ENST00000206020	ENSG00000091640	SPAG7	TRUE	TRUE
chr17	4959883	G	A	ENST00000206020	ENSG00000091640	SPAG7	TRUE	TRUE
chr17	4959892	C	A	ENST00000206020	ENSG00000091640	SPAG7	TRUE	TRUE
chr17	4959895	C	A	ENST00000206020	ENSG00000091640	SPAG7	TRUE	TRUE
chr17	4959898	C	A	ENST00000206020	ENSG00000091640	SPAG7	TRUE	TRUE
chr17	4959901	G	A	ENST00000206020	ENSG00000091640	SPAG7	TRUE	TRUE
chr17	4959907	G	A	ENST00000206020	ENSG00000091640	SPAG7	TRUE	TRUE
chr17	4959916	C	A	ENST00000206020	ENSG00000091640	SPAG7	TRUE	TRUE
chr17	4959917	C	A	ENST00000206020	ENSG00000091640	SPAG7	TRUE	FALSE
chr17	4959917	C	G	ENST00000206020	ENSG00000091640	SPAG7	TRUE	FALSE
chr17	4959917	C	T	ENST00000206020	ENSG00000091640	SPAG7	TRUE	TRUE
chr17	4959918	T	A	ENST00000206020	ENSG00000091640	SPAG7	TRUE	FALSE
chr17	4959918	T	C	ENST00000206020	ENSG00000091640	SPAG7	TRUE	FALSE
chr17	4959918	T	G	ENST00000206020	ENSG00000091640	SPAG7	TRUE	FALSE
chr17	4960020	A	C	ENST00000206020	ENSG00000091640	SPAG7	TRUE	FALSE
chr17	4960020	A	G	ENST00000206020	ENSG00000091640	SPAG7	FALSE	FALSE
chr17	4960020	A	T	ENST00000206020	ENSG00000091640	SPAG7	TRUE	FALSE
chr17	4960021	C	A	ENST00000206020	ENSG00000091640	SPAG7	TRUE	FALSE
chr17	4960021	C	G	ENST00000206020	ENSG00000091640	SPAG7	TRUE	FALSE
chr17	4960021	C	T	ENST00000206020	ENSG00000091640	SPAG7	TRUE	FALSE
chr17	4960024	T	A	ENST00000206020	ENSG00000091640	SPAG7	TRUE	TRUE
chr17	4960030	T	A	ENST00000206020	ENSG00000091640	SPAG7	TRUE	TRUE
chr17	4960036	T	A	ENST00000206020	ENSG00000091640	SPAG7	TRUE	TRUE
chr17	4960039	C	A	ENST00000206020	ENSG00000091640	SPAG7	TRUE	TRUE
chr17	4960042	C	A	ENST00000206020	ENSG00000091640	SPAG7	TRUE	TRUE
chr17	4960048	T	A	ENST00000206020	ENSG00000091640	SPAG7	TRUE	TRUE
chr17	4960051	G	A	ENST00000206020	ENSG00000091640	SPAG7	TRUE	TRUE
chr17	4960058	C	T	ENST00000206020	ENSG00000091640	SPAG7	TRUE	TRUE
chr17	4960059	C	T	ENST00000206020	ENSG00000091640	SPAG7	TRUE	TRUE
chr17	4960063	C	A	ENST00000206020	ENSG00000091640	SPAG7	TRUE	TRUE
chr17	4960066	C	A	ENST00000206020	ENSG00000091640	SPAG7	TRUE	TRUE
chr17	4960069	C	A	ENST00000206020	ENSG00000091640	SPAG7	TRUE	TRUE
chr17	4960076	G	C	ENST00000206020	ENSG00000091640	SPAG7	TRUE	TRUE
chr17	4960076	G	T	ENST00000206020	ENSG00000091640	SPAG7	TRUE	TRUE
chr17	4960090	C	A	ENST00000206020	ENSG00000091640	SPAG7	TRUE	TRUE
chr17	4960093	C	A	ENST00000206020	ENSG00000091640	SPAG7	TRUE	TRUE
chr17	4960098	G	C	ENST00000206020	ENSG00000091640	SPAG7	TRUE	TRUE
chr17	4960098	G	T	ENST00000206020	ENSG00000091640	SPAG7	TRUE	TRUE
chr17	4960111	C	A	ENST00000206020	ENSG00000091640	SPAG7	TRUE	TRUE
chr17	4960112	C	A	ENST00000206020	ENSG00000091640	SPAG7	TRUE	TRUE
chr17	4960112	C	G	ENST00000206020	ENSG00000091640	SPAG7	TRUE	TRUE
chr17	4960112	C	T	ENST00000206020	ENSG00000091640	SPAG7	TRUE	TRUE
chr17	4960113	T	A	ENST00000206020	ENSG00000091640	SPAG7	TRUE	FALSE
chr17	4960113	T	C	ENST00000206020	ENSG00000091640	SPAG7	TRUE	FALSE
chr17	4960113	T	G	ENST00000206020	ENSG00000091640	SPAG7	TRUE	TRUE
chr17	4960232	A	C	ENST00000206020	ENSG00000091640	SPAG7	TRUE	FALSE
chr17	4960232	A	G	ENST00000206020	ENSG00000091640	SPAG7	TRUE	FALSE
chr17	4960232	A	T	ENST00000206020	ENSG00000091640	SPAG7	TRUE	FALSE
chr17	4960233	C	A	ENST00000206020	ENSG00000091640	SPAG7	TRUE	FALSE
chr17	4960233	C	G	ENST00000206020	ENSG00000091640	SPAG7	TRUE	FALSE
chr17	4960233	C	T	ENST00000206020	ENSG00000091640	SPAG7	TRUE	FALSE
chr17	4960236	T	A	ENST00000206020	ENSG00000091640	SPAG7	TRUE	TRUE
chr17	4960239	T	A	ENST00000206020	ENSG00000091640	SPAG7	TRUE	TRUE
chr17	4960252	A	C	ENST00000206020	ENSG00000091640	SPAG7	TRUE	TRUE
chr17	4960252	A	T	ENST00000206020	ENSG00000091640	SPAG7	TRUE	TRUE
chr17	4960258	A	T	ENST00000206020	ENSG00000091640	SPAG7	TRUE	TRUE
chr17	4960272	C	A	ENST00000206020	ENSG00000091640	SPAG7	TRUE	TRUE
chr17	4960305	C	A	ENST00000206020	ENSG00000091640	SPAG7	TRUE	TRUE
chr17	4960319	C	A	ENST00000206020	ENSG00000091640	SPAG7	TRUE	FALSE
chr17	4960319	C	G	ENST00000206020	ENSG00000091640	SPAG7	TRUE	FALSE
chr17	4960319	C	T	ENST00000206020	ENSG00000091640	SPAG7	TRUE	FALSE
chr17	4960320	T	A	ENST00000206020	ENSG00000091640	SPAG7	TRUE	FALSE
chr17	4960320	T	C	ENST00000206020	ENSG00000091640	SPAG7	TRUE	FALSE
chr17	4960320	T	G	ENST00000206020	ENSG00000091640	SPAG7	TRUE	FALSE
chr17	4960457	A	C	ENST00000206020	ENSG00000091640	SPAG7	TRUE	FALSE
chr17	4960457	A	G	ENST00000206020	ENSG00000091640	SPAG7	FALSE	FALSE
chr17	4960457	A	T	ENST00000206020	ENSG00000091640	SPAG7	TRUE	FALSE
chr17	4960458	C	A	ENST00000206020	ENSG00000091640	SPAG7	TRUE	FALSE
chr17	4960458	C	G	ENST00000206020	ENSG00000091640	SPAG7	TRUE	FALSE
chr17	4960458	C	T	ENST00000206020	ENSG00000091640	SPAG7	TRUE	FALSE
chr17	4960472	C	A	ENST00000206020	ENSG00000091640	SPAG7	TRUE	TRUE
chr17	4960478	T	A	ENST00000206020	ENSG00000091640	SPAG7	TRUE	TRUE
chr17	4960490	G	A	ENST00000206020	ENSG00000091640	SPAG7	TRUE	TRUE
chr17	4960496	T	A	ENST00000206020	ENSG00000091640	SPAG7	TRUE	TRUE
chr17	4960499	T	A	ENST00000206020	ENSG00000091640	SPAG7	TRUE	TRUE
chr17	4960502	T	A	ENST00000206020	ENSG00000091640	SPAG7	TRUE	TRUE
chr17	4960508	G	A	ENST00000206020	ENSG00000091640	SPAG7	TRUE	TRUE
chr17	4960520	G	A	ENST00000206020	ENSG00000091640	SPAG7	TRUE	TRUE
chr17	4960531	G	C	ENST00000206020	ENSG00000091640	SPAG7	TRUE	TRUE
chr17	4960531	G	T	ENST00000206020	ENSG00000091640	SPAG7	TRUE	TRUE
chr17	4960538	C	A	ENST00000206020	ENSG00000091640	SPAG7	TRUE	TRUE
chr17	4960541	T	A	ENST00000206020	ENSG00000091640	SPAG7	TRUE	TRUE
chr17	4960544	C	A	ENST00000206020	ENSG00000091640	SPAG7	TRUE	TRUE
chr17	4960548	C	A	ENST00000206020	ENSG00000091640	SPAG7	TRUE	FALSE
chr17	4960548	C	G	ENST00000206020	ENSG00000091640	SPAG7	TRUE	FALSE
chr17	4960548	C	T	ENST00000206020	ENSG00000091640	SPAG7	TRUE	FALSE
chr17	4960549	T	A	ENST00000206020	ENSG00000091640	SPAG7	TRUE	FALSE
chr17	4960549	T	C	ENST00000206020	ENSG00000091640	SPAG7	TRUE	TRUE
chr17	4960549	T	G	ENST00000206020	ENSG00000091640	SPAG7	TRUE	FALSE
chr17	4960784	A	C	ENST00000206020	ENSG00000091640	SPAG7	TRUE	FALSE
chr17	4960784	A	G	ENST00000206020	ENSG00000091640	SPAG7	TRUE	FALSE
chr17	4960784	A	T	ENST00000206020	ENSG00000091640	SPAG7	TRUE	FALSE
chr17	4960785	C	A	ENST00000206020	ENSG00000091640	SPAG7	TRUE	FALSE
chr17	4960785	C	G	ENST00000206020	ENSG00000091640	SPAG7	TRUE	FALSE
chr17	4960785	C	T	ENST00000206020	ENSG00000091640	SPAG7	TRUE	FALSE
chr17	4960791	T	A	ENST00000206020	ENSG00000091640	SPAG7	TRUE	TRUE
chr17	4960800	C	A	ENST00000206020	ENSG00000091640	SPAG7	TRUE	TRUE
chr17	4960806	T	A	ENST00000206020	ENSG00000091640	SPAG7	TRUE	TRUE
chr17	4960809	G	A	ENST00000206020	ENSG00000091640	SPAG7	TRUE	TRUE
chr17	4960812	G	A	ENST00000206020	ENSG00000091640	SPAG7	TRUE	TRUE
chr17	4960815	T	A	ENST00000206020	ENSG00000091640	SPAG7	TRUE	TRUE
chr17	4960818	C	A	ENST00000206020	ENSG00000091640	SPAG7	TRUE	TRUE
chr17	4960821	G	A	ENST00000206020	ENSG00000091640	SPAG7	TRUE	TRUE
chr17	4960824	C	A	ENST00000206020	ENSG00000091640	SPAG7	TRUE	TRUE
chr17	4960827	G	A	ENST00000206020	ENSG00000091640	SPAG7	TRUE	TRUE
chr17	4960833	T	A	ENST00000206020	ENSG00000091640	SPAG7	TRUE	TRUE
chr17	4960836	T	A	ENST00000206020	ENSG00000091640	SPAG7	TRUE	TRUE
chr17	4960851	G	A	ENST00000206020	ENSG00000091640	SPAG7	TRUE	TRUE
chr17	4960854	C	A	ENST00000206020	ENSG00000091640	SPAG7	TRUE	FALSE
chr17	4960854	C	G	ENST00000206020	ENSG00000091640	SPAG7	TRUE	FALSE
chr17	4960854	C	T	ENST00000206020	ENSG00000091640	SPAG7	TRUE	FALSE
chr17	4960855	T	A	ENST00000206020	ENSG00000091640	SPAG7	TRUE	FALSE
chr17	4960855	T	C	ENST00000206020	ENSG00000091640	SPAG7	TRUE	FALSE
chr17	4960855	T	G	ENST00000206020	ENSG00000091640	SPAG7	TRUE	FALSE
chr17	4967718	A	C	ENST00000206020	ENSG00000091640	SPAG7	TRUE	FALSE
chr17	4967718	A	G	ENST00000206020	ENSG00000091640	SPAG7	TRUE	FALSE
chr17	4967718	A	T	ENST00000206020	ENSG00000091640	SPAG7	TRUE	FALSE
chr17	4967719	C	A	ENST00000206020	ENSG00000091640	SPAG7	TRUE	FALSE
chr17	4967719	C	G	ENST00000206020	ENSG00000091640	SPAG7	TRUE	FALSE
chr17	4967719	C	T	ENST00000206020	ENSG00000091640	SPAG7	TRUE	FALSE
chr17	4967720	C	A	ENST00000206020	ENSG00000091640	SPAG7	TRUE	TRUE
chr17	4967723	G	A	ENST00000206020	ENSG00000091640	SPAG7	TRUE	TRUE
chr17	4967729	T	A	ENST00000206020	ENSG00000091640	SPAG7	TRUE	TRUE
chr17	4967741	C	A	ENST00000206020	ENSG00000091640	SPAG7	TRUE	FALSE
chr17	4967744	G	A	ENST00000206020	ENSG00000091640	SPAG7	TRUE	FALSE
chr17	4967765	T	A	ENST00000206020	ENSG00000091640	SPAG7	FALSE	FALSE
chr17	4967768	C	A	ENST00000206020	ENSG00000091640	SPAG7	FALSE	FALSE
chr17	4968770	C	A	ENST00000348066	ENSG00000108509	CAMTA2	FALSE	FALSE
chr17	4968776	G	A	ENST00000348066	ENSG00000108509	CAMTA2	FALSE	FALSE
chr17	4968788	C	A	ENST00000348066	ENSG00000108509	CAMTA2	FALSE	FALSE
chr17	4968794	C	A	ENST00000348066	ENSG00000108509	CAMTA2	FALSE	FALSE
chr17	4968797	G	A	ENST00000348066	ENSG00000108509	CAMTA2	FALSE	FALSE
chr17	4968803	G	A	ENST00000348066	ENSG00000108509	CAMTA2	FALSE	FALSE
chr17	4968806	T	A	ENST00000348066	ENSG00000108509	CAMTA2	FALSE	FALSE
chr17	4968812	C	A	ENST00000348066	ENSG00000108509	CAMTA2	FALSE	FALSE
chr17	4968820	C	A	ENST00000348066	ENSG00000108509	CAMTA2	TRUE	FALSE
chr17	4968820	C	G	ENST00000348066	ENSG00000108509	CAMTA2	TRUE	FALSE
chr17	4968820	C	T	ENST00000348066	ENSG00000108509	CAMTA2	TRUE	FALSE
chr17	4968821	T	A	ENST00000348066	ENSG00000108509	CAMTA2	TRUE	FALSE
chr17	4968821	T	C	ENST00000348066	ENSG00000108509	CAMTA2	TRUE	FALSE
chr17	4968821	T	G	ENST00000348066	ENSG00000108509	CAMTA2	TRUE	FALSE
chr17	4968905	A	C	ENST00000348066	ENSG00000108509	CAMTA2	TRUE	FALSE
chr17	4968905	A	G	ENST00000348066	ENSG00000108509	CAMTA2	FALSE	FALSE
chr17	4968905	A	T	ENST00000348066	ENSG00000108509	CAMTA2	TRUE	FALSE
chr17	4968906	C	A	ENST00000348066	ENSG00000108509	CAMTA2	TRUE	FALSE
chr17	4968906	C	G	ENST00000348066	ENSG00000108509	CAMTA2	TRUE	FALSE
chr17	4968906	C	T	ENST00000348066	ENSG00000108509	CAMTA2	TRUE	FALSE
chr17	4968914	G	A	ENST00000348066	ENSG00000108509	CAMTA2	FALSE	FALSE
chr17	4968915	G	T	ENST00000348066	ENSG00000108509	CAMTA2	FALSE	FALSE
chr17	4968932	T	A	ENST00000348066	ENSG00000108509	CAMTA2	FALSE	FALSE
chr17	4968941	T	A	ENST00000348066	ENSG00000108509	CAMTA2	FALSE	FALSE
chr17	4968953	G	A	ENST00000348066	ENSG00000108509	CAMTA2	FALSE	FALSE
chr17	4968959	G	A	ENST00000348066	ENSG00000108509	CAMTA2	TRUE	TRUE
chr17	4968962	T	A	ENST00000348066	ENSG00000108509	CAMTA2	TRUE	TRUE
chr17	4968965	T	A	ENST00000348066	ENSG00000108509	CAMTA2	TRUE	TRUE
chr17	4968982	C	A	ENST00000348066	ENSG00000108509	CAMTA2	TRUE	TRUE
chr17	4968982	C	G	ENST00000348066	ENSG00000108509	CAMTA2	TRUE	TRUE
chr17	4968982	C	T	ENST00000348066	ENSG00000108509	CAMTA2	TRUE	FALSE
chr17	4968983	T	A	ENST00000348066	ENSG00000108509	CAMTA2	TRUE	FALSE
chr17	4968983	T	C	ENST00000348066	ENSG00000108509	CAMTA2	TRUE	FALSE
chr17	4968983	T	G	ENST00000348066	ENSG00000108509	CAMTA2	TRUE	FALSE
chr17	4969148	A	C	ENST00000348066	ENSG00000108509	CAMTA2	TRUE	FALSE
chr17	4969148	A	G	ENST00000348066	ENSG00000108509	CAMTA2	TRUE	FALSE
chr17	4969148	A	T	ENST00000348066	ENSG00000108509	CAMTA2	TRUE	FALSE
chr17	4969149	C	A	ENST00000348066	ENSG00000108509	CAMTA2	TRUE	FALSE
chr17	4969149	C	G	ENST00000348066	ENSG00000108509	CAMTA2	TRUE	FALSE
chr17	4969149	C	T	ENST00000348066	ENSG00000108509	CAMTA2	TRUE	FALSE
chr17	4969151	T	A	ENST00000348066	ENSG00000108509	CAMTA2	TRUE	TRUE
chr17	4969174	G	T	ENST00000348066	ENSG00000108509	CAMTA2	TRUE	TRUE
chr17	4969206	G	C	ENST00000348066	ENSG00000108509	CAMTA2	TRUE	TRUE
chr17	4969206	G	T	ENST00000348066	ENSG00000108509	CAMTA2	TRUE	TRUE
chr17	4969215	G	C	ENST00000348066	ENSG00000108509	CAMTA2	TRUE	TRUE
chr17	4969215	G	T	ENST00000348066	ENSG00000108509	CAMTA2	TRUE	TRUE
chr17	4969223	G	A	ENST00000348066	ENSG00000108509	CAMTA2	TRUE	TRUE
chr17	4969226	G	A	ENST00000348066	ENSG00000108509	CAMTA2	TRUE	TRUE
chr17	4969244	G	A	ENST00000348066	ENSG00000108509	CAMTA2	TRUE	TRUE
chr17	4969253	G	A	ENST00000348066	ENSG00000108509	CAMTA2	TRUE	TRUE
chr17	4969256	G	A	ENST00000348066	ENSG00000108509	CAMTA2	TRUE	TRUE
chr17	4969262	G	A	ENST00000348066	ENSG00000108509	CAMTA2	TRUE	TRUE
chr17	4969265	T	A	ENST00000348066	ENSG00000108509	CAMTA2	TRUE	TRUE
chr17	4969268	G	A	ENST00000348066	ENSG00000108509	CAMTA2	TRUE	TRUE
chr17	4969271	C	A	ENST00000348066	ENSG00000108509	CAMTA2	TRUE	TRUE
chr17	4969272	A	C	ENST00000348066	ENSG00000108509	CAMTA2	TRUE	TRUE
chr17	4969272	A	T	ENST00000348066	ENSG00000108509	CAMTA2	TRUE	TRUE
chr17	4969275	G	C	ENST00000348066	ENSG00000108509	CAMTA2	TRUE	TRUE
chr17	4969275	G	T	ENST00000348066	ENSG00000108509	CAMTA2	TRUE	TRUE
chr17	4969283	G	A	ENST00000348066	ENSG00000108509	CAMTA2	TRUE	TRUE
chr17	4969289	T	A	ENST00000348066	ENSG00000108509	CAMTA2	TRUE	TRUE
chr17	4969295	G	A	ENST00000348066	ENSG00000108509	CAMTA2	TRUE	TRUE
chr17	4969313	G	A	ENST00000348066	ENSG00000108509	CAMTA2	TRUE	TRUE
chr17	4969322	T	A	ENST00000348066	ENSG00000108509	CAMTA2	TRUE	TRUE
chr17	4969325	T	A	ENST00000348066	ENSG00000108509	CAMTA2	TRUE	TRUE
chr17	4969326	A	C	ENST00000348066	ENSG00000108509	CAMTA2	TRUE	TRUE
chr17	4969326	A	T	ENST00000348066	ENSG00000108509	CAMTA2	TRUE	TRUE
chr17	4969338	C	A	ENST00000348066	ENSG00000108509	CAMTA2	TRUE	TRUE
chr17	4969338	C	G	ENST00000348066	ENSG00000108509	CAMTA2	TRUE	TRUE
chr17	4969338	C	T	ENST00000348066	ENSG00000108509	CAMTA2	TRUE	TRUE
chr17	4969339	T	A	ENST00000348066	ENSG00000108509	CAMTA2	TRUE	TRUE
chr17	4969339	T	C	ENST00000348066	ENSG00000108509	CAMTA2	TRUE	TRUE
chr17	4969339	T	G	ENST00000348066	ENSG00000108509	CAMTA2	TRUE	TRUE
chr17	4969498	A	C	ENST00000348066	ENSG00000108509	CAMTA2	FALSE	FALSE
chr17	4969498	A	G	ENST00000348066	ENSG00000108509	CAMTA2	FALSE	FALSE
chr17	4969498	A	T	ENST00000348066	ENSG00000108509	CAMTA2	FALSE	FALSE
chr17	4969499	C	A	ENST00000348066	ENSG00000108509	CAMTA2	FALSE	FALSE
chr17	4969499	C	G	ENST00000348066	ENSG00000108509	CAMTA2	FALSE	FALSE
chr17	4969499	C	T	ENST00000348066	ENSG00000108509	CAMTA2	FALSE	FALSE
chr17	4969502	T	A	ENST00000348066	ENSG00000108509	CAMTA2	TRUE	TRUE
chr17	4969512	C	T	ENST00000348066	ENSG00000108509	CAMTA2	TRUE	TRUE
chr17	4969513	C	T	ENST00000348066	ENSG00000108509	CAMTA2	TRUE	TRUE
chr17	4969521	C	A	ENST00000348066	ENSG00000108509	CAMTA2	FALSE	FALSE
chr17	4969521	C	G	ENST00000348066	ENSG00000108509	CAMTA2	FALSE	FALSE
chr17	4969521	C	T	ENST00000348066	ENSG00000108509	CAMTA2	FALSE	FALSE
chr17	4969522	T	A	ENST00000348066	ENSG00000108509	CAMTA2	FALSE	FALSE
chr17	4969522	T	C	ENST00000348066	ENSG00000108509	CAMTA2	FALSE	FALSE
chr17	4969522	T	G	ENST00000348066	ENSG00000108509	CAMTA2	FALSE	FALSE
chr17	4969628	A	C	ENST00000348066	ENSG00000108509	CAMTA2	TRUE	FALSE
chr17	4969628	A	G	ENST00000348066	ENSG00000108509	CAMTA2	FALSE	FALSE
chr17	4969628	A	T	ENST00000348066	ENSG00000108509	CAMTA2	TRUE	FALSE
chr17	4969629	C	A	ENST00000348066	ENSG00000108509	CAMTA2	TRUE	FALSE
chr17	4969629	C	G	ENST00000348066	ENSG00000108509	CAMTA2	TRUE	FALSE
chr17	4969629	C	T	ENST00000348066	ENSG00000108509	CAMTA2	TRUE	FALSE
chr17	4969632	G	A	ENST00000348066	ENSG00000108509	CAMTA2	TRUE	TRUE
chr17	4969635	T	A	ENST00000348066	ENSG00000108509	CAMTA2	TRUE	TRUE
chr17	4969636	G	C	ENST00000348066	ENSG00000108509	CAMTA2	TRUE	TRUE
chr17	4969636	G	T	ENST00000348066	ENSG00000108509	CAMTA2	TRUE	TRUE
chr17	4969641	T	A	ENST00000348066	ENSG00000108509	CAMTA2	TRUE	TRUE
chr17	4969645	G	C	ENST00000348066	ENSG00000108509	CAMTA2	TRUE	TRUE
chr17	4969645	G	T	ENST00000348066	ENSG00000108509	CAMTA2	TRUE	TRUE
chr17	4969648	A	T	ENST00000348066	ENSG00000108509	CAMTA2	TRUE	TRUE
chr17	4969656	G	A	ENST00000348066	ENSG00000108509	CAMTA2	TRUE	TRUE
chr17	4969677	C	A	ENST00000348066	ENSG00000108509	CAMTA2	TRUE	TRUE
chr17	4969680	G	A	ENST00000348066	ENSG00000108509	CAMTA2	TRUE	TRUE
chr17	4969683	G	A	ENST00000348066	ENSG00000108509	CAMTA2	TRUE	TRUE
chr17	4969686	C	A	ENST00000348066	ENSG00000108509	CAMTA2	TRUE	TRUE
chr17	4969689	T	A	ENST00000348066	ENSG00000108509	CAMTA2	TRUE	TRUE
chr17	4969702	C	A	ENST00000348066	ENSG00000108509	CAMTA2	TRUE	FALSE
chr17	4969702	C	G	ENST00000348066	ENSG00000108509	CAMTA2	TRUE	FALSE
chr17	4969702	C	T	ENST00000348066	ENSG00000108509	CAMTA2	TRUE	FALSE
chr17	4969703	T	A	ENST00000348066	ENSG00000108509	CAMTA2	TRUE	FALSE
chr17	4969703	T	C	ENST00000348066	ENSG00000108509	CAMTA2	TRUE	FALSE
chr17	4969703	T	G	ENST00000348066	ENSG00000108509	CAMTA2	TRUE	FALSE
chr17	4969900	A	C	ENST00000348066	ENSG00000108509	CAMTA2	TRUE	TRUE
chr17	4969900	A	G	ENST00000348066	ENSG00000108509	CAMTA2	TRUE	FALSE
chr17	4969900	A	T	ENST00000348066	ENSG00000108509	CAMTA2	TRUE	TRUE
chr17	4969901	C	A	ENST00000348066	ENSG00000108509	CAMTA2	TRUE	TRUE
chr17	4969901	C	G	ENST00000348066	ENSG00000108509	CAMTA2	TRUE	TRUE
chr17	4969901	C	T	ENST00000348066	ENSG00000108509	CAMTA2	TRUE	TRUE
chr17	4969904	T	A	ENST00000348066	ENSG00000108509	CAMTA2	TRUE	TRUE
chr17	4969905	G	C	ENST00000348066	ENSG00000108509	CAMTA2	TRUE	TRUE
chr17	4969905	G	T	ENST00000348066	ENSG00000108509	CAMTA2	TRUE	TRUE
chr17	4969910	T	A	ENST00000348066	ENSG00000108509	CAMTA2	TRUE	TRUE
chr17	4969913	G	A	ENST00000348066	ENSG00000108509	CAMTA2	TRUE	TRUE
chr17	4969925	G	A	ENST00000348066	ENSG00000108509	CAMTA2	TRUE	TRUE
chr17	4969934	G	A	ENST00000348066	ENSG00000108509	CAMTA2	TRUE	TRUE
chr17	4969943	C	A	ENST00000348066	ENSG00000108509	CAMTA2	TRUE	TRUE
chr17	4969944	A	C	ENST00000348066	ENSG00000108509	CAMTA2	TRUE	TRUE
chr17	4969944	A	T	ENST00000348066	ENSG00000108509	CAMTA2	TRUE	TRUE
chr17	4969952	C	A	ENST00000348066	ENSG00000108509	CAMTA2	TRUE	TRUE
chr17	4969958	G	A	ENST00000348066	ENSG00000108509	CAMTA2	TRUE	TRUE
chr17	4969961	C	A	ENST00000348066	ENSG00000108509	CAMTA2	TRUE	TRUE
chr17	4969969	G	C	ENST00000348066	ENSG00000108509	CAMTA2	TRUE	TRUE
chr17	4969969	G	T	ENST00000348066	ENSG00000108509	CAMTA2	TRUE	TRUE
chr17	4969997	C	A	ENST00000348066	ENSG00000108509	CAMTA2	TRUE	TRUE
chr17	4970003	T	A	ENST00000348066	ENSG00000108509	CAMTA2	TRUE	TRUE
chr17	4970030	C	A	ENST00000348066	ENSG00000108509	CAMTA2	TRUE	TRUE
chr17	4970034	C	T	ENST00000348066	ENSG00000108509	CAMTA2	TRUE	TRUE
chr17	4970035	C	T	ENST00000348066	ENSG00000108509	CAMTA2	TRUE	TRUE
chr17	4970047	G	C	ENST00000348066	ENSG00000108509	CAMTA2	TRUE	TRUE
chr17	4970047	G	T	ENST00000348066	ENSG00000108509	CAMTA2	TRUE	TRUE
chr17	4970069	G	A	ENST00000348066	ENSG00000108509	CAMTA2	TRUE	TRUE
chr17	4970072	C	A	ENST00000348066	ENSG00000108509	CAMTA2	TRUE	TRUE
chr17	4970084	C	A	ENST00000348066	ENSG00000108509	CAMTA2	TRUE	TRUE
chr17	4970086	C	A	ENST00000348066	ENSG00000108509	CAMTA2	TRUE	FALSE
chr17	4970086	C	G	ENST00000348066	ENSG00000108509	CAMTA2	TRUE	FALSE
chr17	4970086	C	T	ENST00000348066	ENSG00000108509	CAMTA2	TRUE	FALSE
chr17	4970087	T	A	ENST00000348066	ENSG00000108509	CAMTA2	TRUE	FALSE
chr17	4970087	T	C	ENST00000348066	ENSG00000108509	CAMTA2	TRUE	FALSE
chr17	4970087	T	G	ENST00000348066	ENSG00000108509	CAMTA2	TRUE	FALSE
chr17	4970338	A	C	ENST00000348066	ENSG00000108509	CAMTA2	TRUE	FALSE
chr17	4970338	A	G	ENST00000348066	ENSG00000108509	CAMTA2	TRUE	FALSE
chr17	4970338	A	T	ENST00000348066	ENSG00000108509	CAMTA2	TRUE	FALSE
chr17	4970339	C	A	ENST00000348066	ENSG00000108509	CAMTA2	TRUE	FALSE
chr17	4970339	C	G	ENST00000348066	ENSG00000108509	CAMTA2	TRUE	FALSE
chr17	4970339	C	T	ENST00000348066	ENSG00000108509	CAMTA2	TRUE	FALSE
chr17	4970352	G	C	ENST00000348066	ENSG00000108509	CAMTA2	TRUE	TRUE
chr17	4970352	G	T	ENST00000348066	ENSG00000108509	CAMTA2	TRUE	TRUE
chr17	4970377	C	A	ENST00000348066	ENSG00000108509	CAMTA2	TRUE	TRUE
chr17	4970381	G	C	ENST00000348066	ENSG00000108509	CAMTA2	TRUE	TRUE
chr17	4970381	G	T	ENST00000348066	ENSG00000108509	CAMTA2	TRUE	TRUE
chr17	4970393	C	T	ENST00000348066	ENSG00000108509	CAMTA2	TRUE	TRUE
chr17	4970394	C	T	ENST00000348066	ENSG00000108509	CAMTA2	TRUE	TRUE
chr17	4970407	C	A	ENST00000348066	ENSG00000108509	CAMTA2	TRUE	TRUE
chr17	4970434	C	A	ENST00000348066	ENSG00000108509	CAMTA2	TRUE	TRUE
chr17	4970442	G	C	ENST00000348066	ENSG00000108509	CAMTA2	TRUE	TRUE
chr17	4970442	G	T	ENST00000348066	ENSG00000108509	CAMTA2	TRUE	TRUE
chr17	4970449	C	A	ENST00000348066	ENSG00000108509	CAMTA2	TRUE	TRUE
chr17	4970455	C	A	ENST00000348066	ENSG00000108509	CAMTA2	TRUE	TRUE
chr17	4970476	C	A	ENST00000348066	ENSG00000108509	CAMTA2	TRUE	TRUE
chr17	4970479	G	A	ENST00000348066	ENSG00000108509	CAMTA2	TRUE	TRUE
chr17	4970482	T	A	ENST00000348066	ENSG00000108509	CAMTA2	TRUE	TRUE
chr17	4970491	C	A	ENST00000348066	ENSG00000108509	CAMTA2	TRUE	TRUE
chr17	4970503	C	A	ENST00000348066	ENSG00000108509	CAMTA2	TRUE	TRUE
chr17	4970512	G	A	ENST00000348066	ENSG00000108509	CAMTA2	TRUE	TRUE
chr17	4970515	T	A	ENST00000348066	ENSG00000108509	CAMTA2	TRUE	TRUE
chr17	4970523	G	C	ENST00000348066	ENSG00000108509	CAMTA2	TRUE	TRUE
chr17	4970523	G	T	ENST00000348066	ENSG00000108509	CAMTA2	TRUE	TRUE
chr17	4970537	C	A	ENST00000348066	ENSG00000108509	CAMTA2	TRUE	FALSE
chr17	4970537	C	G	ENST00000348066	ENSG00000108509	CAMTA2	TRUE	FALSE
chr17	4970537	C	T	ENST00000348066	ENSG00000108509	CAMTA2	TRUE	FALSE
chr17	4970538	T	A	ENST00000348066	ENSG00000108509	CAMTA2	TRUE	FALSE
chr17	4970538	T	C	ENST00000348066	ENSG00000108509	CAMTA2	TRUE	FALSE
chr17	4970538	T	G	ENST00000348066	ENSG00000108509	CAMTA2	TRUE	FALSE
chr17	4972230	A	C	ENST00000348066	ENSG00000108509	CAMTA2	TRUE	FALSE
chr17	4972230	A	G	ENST00000348066	ENSG00000108509	CAMTA2	TRUE	FALSE
chr17	4972230	A	T	ENST00000348066	ENSG00000108509	CAMTA2	TRUE	FALSE
chr17	4972231	C	A	ENST00000348066	ENSG00000108509	CAMTA2	TRUE	FALSE
chr17	4972231	C	G	ENST00000348066	ENSG00000108509	CAMTA2	TRUE	FALSE
chr17	4972231	C	T	ENST00000348066	ENSG00000108509	CAMTA2	TRUE	FALSE
chr17	4972252	G	A	ENST00000348066	ENSG00000108509	CAMTA2	TRUE	TRUE
chr17	4972270	C	A	ENST00000348066	ENSG00000108509	CAMTA2	TRUE	TRUE
chr17	4972290	G	C	ENST00000348066	ENSG00000108509	CAMTA2	TRUE	TRUE
chr17	4972290	G	T	ENST00000348066	ENSG00000108509	CAMTA2	TRUE	TRUE
chr17	4972330	T	A	ENST00000348066	ENSG00000108509	CAMTA2	TRUE	TRUE
chr17	4972345	C	A	ENST00000348066	ENSG00000108509	CAMTA2	TRUE	TRUE
chr17	4972346	A	C	ENST00000348066	ENSG00000108509	CAMTA2	TRUE	TRUE
chr17	4972346	A	T	ENST00000348066	ENSG00000108509	CAMTA2	TRUE	TRUE
chr17	4972372	C	A	ENST00000348066	ENSG00000108509	CAMTA2	TRUE	TRUE
chr17	4972393	G	A	ENST00000348066	ENSG00000108509	CAMTA2	TRUE	TRUE
chr17	4972411	C	A	ENST00000348066	ENSG00000108509	CAMTA2	TRUE	TRUE
chr17	4972423	C	A	ENST00000348066	ENSG00000108509	CAMTA2	TRUE	TRUE
chr17	4972472	A	C	ENST00000348066	ENSG00000108509	CAMTA2	TRUE	TRUE
chr17	4972472	A	T	ENST00000348066	ENSG00000108509	CAMTA2	TRUE	TRUE
chr17	4972479	G	C	ENST00000348066	ENSG00000108509	CAMTA2	TRUE	TRUE
chr17	4972479	G	T	ENST00000348066	ENSG00000108509	CAMTA2	TRUE	TRUE
chr17	4972503	G	T	ENST00000348066	ENSG00000108509	CAMTA2	TRUE	TRUE
chr17	4972510	C	A	ENST00000348066	ENSG00000108509	CAMTA2	TRUE	TRUE
chr17	4972512	G	T	ENST00000348066	ENSG00000108509	CAMTA2	TRUE	TRUE
chr17	4972518	G	T	ENST00000348066	ENSG00000108509	CAMTA2	TRUE	TRUE
chr17	4972537	C	A	ENST00000348066	ENSG00000108509	CAMTA2	TRUE	FALSE
chr17	4972537	C	G	ENST00000348066	ENSG00000108509	CAMTA2	TRUE	FALSE
chr17	4972537	C	T	ENST00000348066	ENSG00000108509	CAMTA2	TRUE	FALSE
chr17	4972538	T	A	ENST00000348066	ENSG00000108509	CAMTA2	TRUE	FALSE
chr17	4972538	T	C	ENST00000348066	ENSG00000108509	CAMTA2	TRUE	FALSE
chr17	4972538	T	G	ENST00000348066	ENSG00000108509	CAMTA2	TRUE	FALSE
chr17	4972767	A	C	ENST00000348066	ENSG00000108509	CAMTA2	TRUE	FALSE
chr17	4972767	A	G	ENST00000348066	ENSG00000108509	CAMTA2	TRUE	FALSE
chr17	4972767	A	T	ENST00000348066	ENSG00000108509	CAMTA2	TRUE	FALSE
chr17	4972768	C	A	ENST00000348066	ENSG00000108509	CAMTA2	TRUE	FALSE
chr17	4972768	C	G	ENST00000348066	ENSG00000108509	CAMTA2	TRUE	FALSE
chr17	4972768	C	T	ENST00000348066	ENSG00000108509	CAMTA2	TRUE	FALSE
chr17	4972795	G	T	ENST00000348066	ENSG00000108509	CAMTA2	TRUE	TRUE
chr17	4972814	C	A	ENST00000348066	ENSG00000108509	CAMTA2	TRUE	TRUE
chr17	4972819	G	T	ENST00000348066	ENSG00000108509	CAMTA2	TRUE	TRUE
chr17	4972826	C	A	ENST00000348066	ENSG00000108509	CAMTA2	TRUE	TRUE
chr17	4972829	G	A	ENST00000348066	ENSG00000108509	CAMTA2	TRUE	TRUE
chr17	4972832	T	A	ENST00000348066	ENSG00000108509	CAMTA2	TRUE	TRUE
chr17	4972835	G	A	ENST00000348066	ENSG00000108509	CAMTA2	TRUE	TRUE
chr17	4972841	C	A	ENST00000348066	ENSG00000108509	CAMTA2	TRUE	TRUE
chr17	4972844	C	A	ENST00000348066	ENSG00000108509	CAMTA2	TRUE	TRUE
chr17	4972848	G	T	ENST00000348066	ENSG00000108509	CAMTA2	TRUE	TRUE
chr17	4972891	A	T	ENST00000348066	ENSG00000108509	CAMTA2	TRUE	TRUE
chr17	4972931	G	A	ENST00000348066	ENSG00000108509	CAMTA2	TRUE	TRUE
chr17	4972934	G	A	ENST00000348066	ENSG00000108509	CAMTA2	TRUE	TRUE
chr17	4972938	C	T	ENST00000348066	ENSG00000108509	CAMTA2	TRUE	TRUE
chr17	4972939	C	T	ENST00000348066	ENSG00000108509	CAMTA2	TRUE	TRUE
chr17	4972964	C	A	ENST00000348066	ENSG00000108509	CAMTA2	TRUE	TRUE
chr17	4972973	C	A	ENST00000348066	ENSG00000108509	CAMTA2	TRUE	TRUE
chr17	4972980	A	T	ENST00000348066	ENSG00000108509	CAMTA2	TRUE	TRUE
chr17	4972986	C	T	ENST00000348066	ENSG00000108509	CAMTA2	TRUE	TRUE
chr17	4972987	C	T	ENST00000348066	ENSG00000108509	CAMTA2	TRUE	TRUE
chr17	4972992	C	A	ENST00000348066	ENSG00000108509	CAMTA2	FALSE	FALSE
chr17	4972992	C	G	ENST00000348066	ENSG00000108509	CAMTA2	FALSE	FALSE
chr17	4972992	C	T	ENST00000348066	ENSG00000108509	CAMTA2	FALSE	FALSE
chr17	4972993	T	A	ENST00000348066	ENSG00000108509	CAMTA2	FALSE	FALSE
chr17	4972993	T	C	ENST00000348066	ENSG00000108509	CAMTA2	FALSE	FALSE
chr17	4972993	T	G	ENST00000348066	ENSG00000108509	CAMTA2	FALSE	FALSE
chr17	4973173	A	C	ENST00000348066	ENSG00000108509	CAMTA2	TRUE	FALSE
chr17	4973173	A	G	ENST00000348066	ENSG00000108509	CAMTA2	TRUE	FALSE
chr17	4973173	A	T	ENST00000348066	ENSG00000108509	CAMTA2	TRUE	FALSE
chr17	4973174	C	A	ENST00000348066	ENSG00000108509	CAMTA2	TRUE	FALSE
chr17	4973174	C	G	ENST00000348066	ENSG00000108509	CAMTA2	TRUE	FALSE
chr17	4973174	C	T	ENST00000348066	ENSG00000108509	CAMTA2	TRUE	FALSE
chr17	4973184	G	T	ENST00000348066	ENSG00000108509	CAMTA2	TRUE	TRUE
chr17	4973219	C	A	ENST00000348066	ENSG00000108509	CAMTA2	TRUE	TRUE
chr17	4973222	G	A	ENST00000348066	ENSG00000108509	CAMTA2	TRUE	TRUE
chr17	4973225	C	A	ENST00000348066	ENSG00000108509	CAMTA2	TRUE	TRUE
chr17	4973227	A	C	ENST00000348066	ENSG00000108509	CAMTA2	TRUE	TRUE
chr17	4973227	A	T	ENST00000348066	ENSG00000108509	CAMTA2	TRUE	TRUE
chr17	4973233	A	T	ENST00000348066	ENSG00000108509	CAMTA2	TRUE	TRUE
chr17	4973240	C	A	ENST00000348066	ENSG00000108509	CAMTA2	TRUE	TRUE
chr17	4973246	C	A	ENST00000348066	ENSG00000108509	CAMTA2	TRUE	TRUE
chr17	4973254	C	A	ENST00000348066	ENSG00000108509	CAMTA2	TRUE	FALSE
chr17	4973254	C	G	ENST00000348066	ENSG00000108509	CAMTA2	TRUE	FALSE
chr17	4973254	C	T	ENST00000348066	ENSG00000108509	CAMTA2	TRUE	FALSE
chr17	4973255	T	A	ENST00000348066	ENSG00000108509	CAMTA2	TRUE	FALSE
chr17	4973255	T	C	ENST00000348066	ENSG00000108509	CAMTA2	TRUE	FALSE
chr17	4973255	T	G	ENST00000348066	ENSG00000108509	CAMTA2	TRUE	FALSE
chr17	4973583	A	C	ENST00000348066	ENSG00000108509	CAMTA2	TRUE	FALSE
chr17	4973583	A	G	ENST00000348066	ENSG00000108509	CAMTA2	TRUE	FALSE
chr17	4973583	A	T	ENST00000348066	ENSG00000108509	CAMTA2	TRUE	FALSE
chr17	4973584	C	A	ENST00000348066	ENSG00000108509	CAMTA2	TRUE	FALSE
chr17	4973584	C	G	ENST00000348066	ENSG00000108509	CAMTA2	TRUE	FALSE
chr17	4973584	C	T	ENST00000348066	ENSG00000108509	CAMTA2	TRUE	FALSE
chr17	4973587	C	T	ENST00000348066	ENSG00000108509	CAMTA2	TRUE	TRUE
chr17	4973588	C	T	ENST00000348066	ENSG00000108509	CAMTA2	TRUE	TRUE
chr17	4973592	G	A	ENST00000348066	ENSG00000108509	CAMTA2	TRUE	TRUE
chr17	4973604	C	A	ENST00000348066	ENSG00000108509	CAMTA2	TRUE	TRUE
chr17	4973617	A	C	ENST00000348066	ENSG00000108509	CAMTA2	TRUE	TRUE
chr17	4973617	A	T	ENST00000348066	ENSG00000108509	CAMTA2	TRUE	TRUE
chr17	4973625	G	A	ENST00000348066	ENSG00000108509	CAMTA2	TRUE	TRUE
chr17	4973670	C	A	ENST00000348066	ENSG00000108509	CAMTA2	TRUE	TRUE
chr17	4973685	C	A	ENST00000348066	ENSG00000108509	CAMTA2	TRUE	TRUE
chr17	4973694	T	A	ENST00000348066	ENSG00000108509	CAMTA2	TRUE	TRUE
chr17	4973695	C	T	ENST00000348066	ENSG00000108509	CAMTA2	TRUE	TRUE
chr17	4973696	C	T	ENST00000348066	ENSG00000108509	CAMTA2	TRUE	TRUE
chr17	4973721	C	A	ENST00000348066	ENSG00000108509	CAMTA2	TRUE	TRUE
chr17	4973726	A	T	ENST00000348066	ENSG00000108509	CAMTA2	TRUE	TRUE
chr17	4973745	C	A	ENST00000348066	ENSG00000108509	CAMTA2	TRUE	TRUE
chr17	4973760	G	A	ENST00000348066	ENSG00000108509	CAMTA2	TRUE	TRUE
chr17	4973766	C	A	ENST00000348066	ENSG00000108509	CAMTA2	TRUE	TRUE
chr17	4973770	C	A	ENST00000348066	ENSG00000108509	CAMTA2	FALSE	FALSE
chr17	4973770	C	G	ENST00000348066	ENSG00000108509	CAMTA2	FALSE	FALSE
chr17	4973770	C	T	ENST00000348066	ENSG00000108509	CAMTA2	FALSE	FALSE
chr17	4973771	T	A	ENST00000348066	ENSG00000108509	CAMTA2	FALSE	FALSE
chr17	4973771	T	C	ENST00000348066	ENSG00000108509	CAMTA2	FALSE	FALSE
chr17	4973771	T	G	ENST00000348066	ENSG00000108509	CAMTA2	FALSE	FALSE
chr17	4974383	A	C	ENST00000348066	ENSG00000108509	CAMTA2	TRUE	FALSE
chr17	4974383	A	G	ENST00000348066	ENSG00000108509	CAMTA2	TRUE	FALSE
chr17	4974383	A	T	ENST00000348066	ENSG00000108509	CAMTA2	TRUE	FALSE
chr17	4974384	C	A	ENST00000348066	ENSG00000108509	CAMTA2	TRUE	FALSE
chr17	4974384	C	G	ENST00000348066	ENSG00000108509	CAMTA2	TRUE	FALSE
chr17	4974384	C	T	ENST00000348066	ENSG00000108509	CAMTA2	TRUE	FALSE
chr17	4974387	G	A	ENST00000348066	ENSG00000108509	CAMTA2	TRUE	TRUE
chr17	4974411	G	A	ENST00000348066	ENSG00000108509	CAMTA2	TRUE	TRUE
chr17	4974412	G	T	ENST00000348066	ENSG00000108509	CAMTA2	TRUE	TRUE
chr17	4974423	G	A	ENST00000348066	ENSG00000108509	CAMTA2	TRUE	TRUE
chr17	4974441	C	A	ENST00000348066	ENSG00000108509	CAMTA2	TRUE	TRUE
chr17	4974453	T	A	ENST00000348066	ENSG00000108509	CAMTA2	TRUE	TRUE
chr17	4974456	C	A	ENST00000348066	ENSG00000108509	CAMTA2	TRUE	TRUE
chr17	4974462	G	A	ENST00000348066	ENSG00000108509	CAMTA2	TRUE	TRUE
chr17	4974465	C	A	ENST00000348066	ENSG00000108509	CAMTA2	TRUE	TRUE
chr17	4974471	G	A	ENST00000348066	ENSG00000108509	CAMTA2	TRUE	TRUE
chr17	4974474	C	A	ENST00000348066	ENSG00000108509	CAMTA2	TRUE	TRUE
chr17	4974495	G	A	ENST00000348066	ENSG00000108509	CAMTA2	TRUE	TRUE
chr17	4974501	C	A	ENST00000348066	ENSG00000108509	CAMTA2	TRUE	FALSE
chr17	4974501	C	G	ENST00000348066	ENSG00000108509	CAMTA2	TRUE	FALSE
chr17	4974501	C	T	ENST00000348066	ENSG00000108509	CAMTA2	TRUE	FALSE
chr17	4974502	T	A	ENST00000348066	ENSG00000108509	CAMTA2	TRUE	FALSE
chr17	4974502	T	C	ENST00000348066	ENSG00000108509	CAMTA2	TRUE	FALSE
chr17	4974502	T	G	ENST00000348066	ENSG00000108509	CAMTA2	TRUE	FALSE
chr17	4977056	A	C	ENST00000348066	ENSG00000108509	CAMTA2	FALSE	FALSE
chr17	4977056	A	G	ENST00000348066	ENSG00000108509	CAMTA2	FALSE	FALSE
chr17	4977056	A	T	ENST00000348066	ENSG00000108509	CAMTA2	FALSE	FALSE
chr17	4977057	C	A	ENST00000348066	ENSG00000108509	CAMTA2	FALSE	FALSE
chr17	4977057	C	G	ENST00000348066	ENSG00000108509	CAMTA2	FALSE	FALSE
chr17	4977057	C	T	ENST00000348066	ENSG00000108509	CAMTA2	FALSE	FALSE
chr17	4977066	G	C	ENST00000348066	ENSG00000108509	CAMTA2	TRUE	TRUE
chr17	4977066	G	T	ENST00000348066	ENSG00000108509	CAMTA2	TRUE	TRUE
chr17	4977071	C	T	ENST00000348066	ENSG00000108509	CAMTA2	TRUE	TRUE
chr17	4977072	C	T	ENST00000348066	ENSG00000108509	CAMTA2	TRUE	TRUE
chr17	4977082	G	A	ENST00000348066	ENSG00000108509	CAMTA2	TRUE	TRUE
chr17	4977106	G	A	ENST00000348066	ENSG00000108509	CAMTA2	TRUE	TRUE
chr17	4977115	G	A	ENST00000348066	ENSG00000108509	CAMTA2	TRUE	TRUE
chr17	4977116	A	C	ENST00000348066	ENSG00000108509	CAMTA2	TRUE	TRUE
chr17	4977116	A	T	ENST00000348066	ENSG00000108509	CAMTA2	TRUE	TRUE
chr17	4977121	C	A	ENST00000348066	ENSG00000108509	CAMTA2	TRUE	TRUE
chr17	4977151	C	A	ENST00000348066	ENSG00000108509	CAMTA2	TRUE	TRUE
chr17	4977166	G	A	ENST00000348066	ENSG00000108509	CAMTA2	TRUE	TRUE
chr17	4977168	A	T	ENST00000348066	ENSG00000108509	CAMTA2	TRUE	TRUE
chr17	4977187	C	A	ENST00000348066	ENSG00000108509	CAMTA2	TRUE	TRUE
chr17	4977193	C	A	ENST00000348066	ENSG00000108509	CAMTA2	FALSE	FALSE
chr17	4977193	C	G	ENST00000348066	ENSG00000108509	CAMTA2	FALSE	FALSE
chr17	4977193	C	T	ENST00000348066	ENSG00000108509	CAMTA2	FALSE	FALSE
chr17	4977194	T	A	ENST00000348066	ENSG00000108509	CAMTA2	FALSE	FALSE
chr17	4977194	T	C	ENST00000348066	ENSG00000108509	CAMTA2	FALSE	FALSE
chr17	4977194	T	G	ENST00000348066	ENSG00000108509	CAMTA2	FALSE	FALSE
chr17	4978502	A	C	ENST00000348066	ENSG00000108509	CAMTA2	TRUE	FALSE
chr17	4978502	A	G	ENST00000348066	ENSG00000108509	CAMTA2	TRUE	FALSE
chr17	4978502	A	T	ENST00000348066	ENSG00000108509	CAMTA2	TRUE	FALSE
chr17	4978503	C	A	ENST00000348066	ENSG00000108509	CAMTA2	TRUE	FALSE
chr17	4978503	C	G	ENST00000348066	ENSG00000108509	CAMTA2	TRUE	FALSE
chr17	4978503	C	T	ENST00000348066	ENSG00000108509	CAMTA2	TRUE	FALSE
chr17	4978508	A	T	ENST00000348066	ENSG00000108509	CAMTA2	TRUE	TRUE
chr17	4978511	G	C	ENST00000348066	ENSG00000108509	CAMTA2	TRUE	TRUE
chr17	4978511	G	T	ENST00000348066	ENSG00000108509	CAMTA2	TRUE	TRUE
chr17	4978514	G	T	ENST00000348066	ENSG00000108509	CAMTA2	TRUE	TRUE
chr17	4978521	A	C	ENST00000348066	ENSG00000108509	CAMTA2	TRUE	TRUE
chr17	4978521	A	T	ENST00000348066	ENSG00000108509	CAMTA2	TRUE	TRUE
chr17	4978534	G	A	ENST00000348066	ENSG00000108509	CAMTA2	TRUE	TRUE
chr17	4978542	G	C	ENST00000348066	ENSG00000108509	CAMTA2	TRUE	TRUE
chr17	4978542	G	T	ENST00000348066	ENSG00000108509	CAMTA2	TRUE	TRUE
chr17	4978571	A	T	ENST00000348066	ENSG00000108509	CAMTA2	TRUE	TRUE
chr17	4978577	G	C	ENST00000348066	ENSG00000108509	CAMTA2	TRUE	TRUE
chr17	4978577	G	T	ENST00000348066	ENSG00000108509	CAMTA2	TRUE	TRUE
chr17	4978585	C	A	ENST00000348066	ENSG00000108509	CAMTA2	TRUE	TRUE
chr17	4978594	C	A	ENST00000348066	ENSG00000108509	CAMTA2	TRUE	TRUE
chr17	4978598	C	T	ENST00000348066	ENSG00000108509	CAMTA2	TRUE	TRUE
chr17	4978599	C	T	ENST00000348066	ENSG00000108509	CAMTA2	TRUE	TRUE
chr17	4978621	T	A	ENST00000348066	ENSG00000108509	CAMTA2	TRUE	TRUE
chr17	4978631	C	A	ENST00000348066	ENSG00000108509	CAMTA2	TRUE	FALSE
chr17	4978631	C	G	ENST00000348066	ENSG00000108509	CAMTA2	TRUE	FALSE
chr17	4978631	C	T	ENST00000348066	ENSG00000108509	CAMTA2	TRUE	FALSE
chr17	4978632	T	A	ENST00000348066	ENSG00000108509	CAMTA2	TRUE	FALSE
chr17	4978632	T	C	ENST00000348066	ENSG00000108509	CAMTA2	TRUE	FALSE
chr17	4978632	T	G	ENST00000348066	ENSG00000108509	CAMTA2	TRUE	FALSE
chr17	4979682	A	C	ENST00000348066	ENSG00000108509	CAMTA2	TRUE	FALSE
chr17	4979682	A	G	ENST00000348066	ENSG00000108509	CAMTA2	TRUE	FALSE
chr17	4979682	A	T	ENST00000348066	ENSG00000108509	CAMTA2	TRUE	FALSE
chr17	4979683	C	A	ENST00000348066	ENSG00000108509	CAMTA2	TRUE	FALSE
chr17	4979683	C	G	ENST00000348066	ENSG00000108509	CAMTA2	TRUE	FALSE
chr17	4979683	C	T	ENST00000348066	ENSG00000108509	CAMTA2	TRUE	FALSE
chr17	4979686	C	A	ENST00000348066	ENSG00000108509	CAMTA2	TRUE	TRUE
chr17	4979690	G	C	ENST00000348066	ENSG00000108509	CAMTA2	TRUE	TRUE
chr17	4979690	G	T	ENST00000348066	ENSG00000108509	CAMTA2	TRUE	TRUE
chr17	4979696	C	T	ENST00000348066	ENSG00000108509	CAMTA2	TRUE	TRUE
chr17	4979697	C	T	ENST00000348066	ENSG00000108509	CAMTA2	TRUE	TRUE
chr17	4979701	C	A	ENST00000348066	ENSG00000108509	CAMTA2	TRUE	TRUE
chr17	4979743	G	A	ENST00000348066	ENSG00000108509	CAMTA2	TRUE	TRUE
chr17	4979773	C	A	ENST00000348066	ENSG00000108509	CAMTA2	TRUE	TRUE
chr17	4979788	C	A	ENST00000348066	ENSG00000108509	CAMTA2	TRUE	TRUE
chr17	4979791	C	A	ENST00000348066	ENSG00000108509	CAMTA2	TRUE	TRUE
chr17	4979808	G	C	ENST00000348066	ENSG00000108509	CAMTA2	TRUE	TRUE
chr17	4979808	G	T	ENST00000348066	ENSG00000108509	CAMTA2	TRUE	TRUE
chr17	4979811	G	C	ENST00000348066	ENSG00000108509	CAMTA2	TRUE	TRUE
chr17	4979811	G	T	ENST00000348066	ENSG00000108509	CAMTA2	TRUE	TRUE
chr17	4979827	C	A	ENST00000348066	ENSG00000108509	CAMTA2	TRUE	TRUE
chr17	4979833	C	A	ENST00000348066	ENSG00000108509	CAMTA2	TRUE	TRUE
chr17	4979851	C	A	ENST00000348066	ENSG00000108509	CAMTA2	TRUE	TRUE
chr17	4979854	C	A	ENST00000348066	ENSG00000108509	CAMTA2	TRUE	TRUE
chr17	4979859	A	T	ENST00000348066	ENSG00000108509	CAMTA2	TRUE	TRUE
chr17	4979866	C	A	ENST00000348066	ENSG00000108509	CAMTA2	TRUE	TRUE
chr17	4979869	C	A	ENST00000348066	ENSG00000108509	CAMTA2	TRUE	TRUE
chr17	4979872	T	A	ENST00000348066	ENSG00000108509	CAMTA2	TRUE	TRUE
chr17	4979875	C	A	ENST00000348066	ENSG00000108509	CAMTA2	TRUE	TRUE
chr17	4979886	G	C	ENST00000348066	ENSG00000108509	CAMTA2	TRUE	TRUE
chr17	4979886	G	T	ENST00000348066	ENSG00000108509	CAMTA2	TRUE	TRUE
chr17	4979893	C	A	ENST00000348066	ENSG00000108509	CAMTA2	TRUE	TRUE
chr17	4979895	A	T	ENST00000348066	ENSG00000108509	CAMTA2	TRUE	TRUE
chr17	4979907	G	C	ENST00000348066	ENSG00000108509	CAMTA2
chr17	4979907	G	T	ENST00000348066	ENSG00000108509	CAMTA2
chr17	4979919	G	C	ENST00000348066	ENSG00000108509	CAMTA2
chr17	4979919	G	T	ENST00000348066	ENSG00000108509	CAMTA2
chr17	4979931	G	C	ENST00000348066	ENSG00000108509	CAMTA2
chr17	4979931	G	T	ENST00000348066	ENSG00000108509	CAMTA2
chr17	4979962	T	A	ENST00000348066	ENSG00000108509	CAMTA2
chr17	4979968	C	A	ENST00000348066	ENSG00000108509	CAMTA2
chr17	4979971	C	A	ENST00000348066	ENSG00000108509	CAMTA2
chr17	4979989	G	A	ENST00000348066	ENSG00000108509	CAMTA2
chr17	4979999	G	T	ENST00000348066	ENSG00000108509	CAMTA2
chr17	4980007	C	A	ENST00000348066	ENSG00000108509	CAMTA2	TRUE	TRUE
chr17	4980010	T	A	ENST00000348066	ENSG00000108509	CAMTA2	TRUE	TRUE
chr17	4980013	T	A	ENST00000348066	ENSG00000108509	CAMTA2	TRUE	TRUE
chr17	4980027	G	C	ENST00000348066	ENSG00000108509	CAMTA2	TRUE	TRUE
chr17	4980027	G	T	ENST00000348066	ENSG00000108509	CAMTA2	TRUE	TRUE
chr17	4980031	G	A	ENST00000348066	ENSG00000108509	CAMTA2	TRUE	TRUE
chr17	4980058	G	A	ENST00000348066	ENSG00000108509	CAMTA2	TRUE	TRUE
chr17	4980064	C	A	ENST00000348066	ENSG00000108509	CAMTA2	TRUE	TRUE
chr17	4980082	C	A	ENST00000348066	ENSG00000108509	CAMTA2	TRUE	TRUE
chr17	4980092	A	T	ENST00000348066	ENSG00000108509	CAMTA2	TRUE	TRUE
chr17	4980112	C	A	ENST00000348066	ENSG00000108509	CAMTA2	TRUE	TRUE
chr17	4980118	C	A	ENST00000348066	ENSG00000108509	CAMTA2	TRUE	TRUE
chr17	4980139	C	A	ENST00000348066	ENSG00000108509	CAMTA2	TRUE	TRUE
chr17	4980142	G	A	ENST00000348066	ENSG00000108509	CAMTA2	TRUE	TRUE
chr17	4980151	C	A	ENST00000348066	ENSG00000108509	CAMTA2	TRUE	TRUE
chr17	4980152	A	C	ENST00000348066	ENSG00000108509	CAMTA2	TRUE	TRUE
chr17	4980152	A	T	ENST00000348066	ENSG00000108509	CAMTA2	TRUE	TRUE
chr17	4980160	G	A	ENST00000348066	ENSG00000108509	CAMTA2	TRUE	TRUE
chr17	4980169	G	A	ENST00000348066	ENSG00000108509	CAMTA2	TRUE	TRUE
chr17	4980235	C	A	ENST00000348066	ENSG00000108509	CAMTA2	TRUE	TRUE
chr17	4980255	A	T	ENST00000348066	ENSG00000108509	CAMTA2	TRUE	TRUE
chr17	4980283	G	A	ENST00000348066	ENSG00000108509	CAMTA2	TRUE	TRUE
chr17	4980291	A	T	ENST00000348066	ENSG00000108509	CAMTA2	TRUE	TRUE
chr17	4980309	A	T	ENST00000348066	ENSG00000108509	CAMTA2	TRUE	TRUE
chr17	4980316	C	A	ENST00000348066	ENSG00000108509	CAMTA2	TRUE	TRUE
chr17	4980325	G	A	ENST00000348066	ENSG00000108509	CAMTA2	TRUE	TRUE
chr17	4980328	C	A	ENST00000348066	ENSG00000108509	CAMTA2	TRUE	TRUE
chr17	4980334	C	A	ENST00000348066	ENSG00000108509	CAMTA2	TRUE	TRUE
chr17	4980361	C	A	ENST00000348066	ENSG00000108509	CAMTA2	TRUE	TRUE
chr17	4980364	T	A	ENST00000348066	ENSG00000108509	CAMTA2	TRUE	TRUE
chr17	4980366	G	C	ENST00000348066	ENSG00000108509	CAMTA2	TRUE	TRUE
chr17	4980366	G	T	ENST00000348066	ENSG00000108509	CAMTA2	TRUE	TRUE
chr17	4980379	G	A	ENST00000348066	ENSG00000108509	CAMTA2	TRUE	TRUE
chr17	4980400	T	A	ENST00000348066	ENSG00000108509	CAMTA2
chr17	4980406	C	A	ENST00000348066	ENSG00000108509	CAMTA2
chr17	4980415	C	A	ENST00000348066	ENSG00000108509	CAMTA2
chr17	4980426	G	C	ENST00000348066	ENSG00000108509	CAMTA2
chr17	4980426	G	T	ENST00000348066	ENSG00000108509	CAMTA2
chr17	4980429	G	C	ENST00000348066	ENSG00000108509	CAMTA2
chr17	4980429	G	T	ENST00000348066	ENSG00000108509	CAMTA2
chr17	4980469	T	A	ENST00000348066	ENSG00000108509	CAMTA2
chr17	4980478	C	A	ENST00000348066	ENSG00000108509	CAMTA2
chr17	4980511	C	A	ENST00000348066	ENSG00000108509	CAMTA2
chr17	4980546	A	C	ENST00000348066	ENSG00000108509	CAMTA2
chr17	4980546	A	T	ENST00000348066	ENSG00000108509	CAMTA2
chr17	4980553	G	A	ENST00000348066	ENSG00000108509	CAMTA2
chr17	4980559	C	A	ENST00000348066	ENSG00000108509	CAMTA2
chr17	4980565	T	A	ENST00000348066	ENSG00000108509	CAMTA2
chr17	4980586	T	A	ENST00000348066	ENSG00000108509	CAMTA2
chr17	4980596	G	T	ENST00000348066	ENSG00000108509	CAMTA2
chr17	4980601	T	A	ENST00000348066	ENSG00000108509	CAMTA2	TRUE	TRUE
chr17	4980622	C	A	ENST00000348066	ENSG00000108509	CAMTA2	FALSE	FALSE
chr17	4980622	C	G	ENST00000348066	ENSG00000108509	CAMTA2	FALSE	FALSE
chr17	4980622	C	T	ENST00000348066	ENSG00000108509	CAMTA2	FALSE	FALSE
chr17	4980623	T	A	ENST00000348066	ENSG00000108509	CAMTA2	FALSE	FALSE
chr17	4980623	T	C	ENST00000348066	ENSG00000108509	CAMTA2	FALSE	FALSE
chr17	4980623	T	G	ENST00000348066	ENSG00000108509	CAMTA2	FALSE	FALSE
chr17	4981223	A	C	ENST00000348066	ENSG00000108509	CAMTA2	TRUE	FALSE
chr17	4981223	A	G	ENST00000348066	ENSG00000108509	CAMTA2	TRUE	FALSE
chr17	4981223	A	T	ENST00000348066	ENSG00000108509	CAMTA2	TRUE	FALSE
chr17	4981224	C	A	ENST00000348066	ENSG00000108509	CAMTA2	TRUE	FALSE
chr17	4981224	C	G	ENST00000348066	ENSG00000108509	CAMTA2	TRUE	FALSE
chr17	4981224	C	T	ENST00000348066	ENSG00000108509	CAMTA2	TRUE	FALSE
chr17	4981238	G	T	ENST00000348066	ENSG00000108509	CAMTA2	TRUE	TRUE
chr17	4981244	A	T	ENST00000348066	ENSG00000108509	CAMTA2	TRUE	TRUE
chr17	4981258	G	A	ENST00000348066	ENSG00000108509	CAMTA2	TRUE	TRUE
chr17	4981270	T	A	ENST00000348066	ENSG00000108509	CAMTA2	TRUE	TRUE
chr17	4981287	A	T	ENST00000348066	ENSG00000108509	CAMTA2	TRUE	TRUE
chr17	4981294	G	A	ENST00000348066	ENSG00000108509	CAMTA2	TRUE	TRUE
chr17	4981297	G	A	ENST00000348066	ENSG00000108509	CAMTA2	TRUE	TRUE
chr17	4981309	C	A	ENST00000348066	ENSG00000108509	CAMTA2	TRUE	TRUE
chr17	4981321	C	A	ENST00000348066	ENSG00000108509	CAMTA2	TRUE	TRUE
chr17	4981324	C	A	ENST00000348066	ENSG00000108509	CAMTA2	TRUE	TRUE
chr17	4981330	C	A	ENST00000348066	ENSG00000108509	CAMTA2	TRUE	TRUE
chr17	4981337	G	T	ENST00000348066	ENSG00000108509	CAMTA2	TRUE	TRUE
chr17	4981343	C	T	ENST00000348066	ENSG00000108509	CAMTA2	TRUE	TRUE
chr17	4981344	C	T	ENST00000348066	ENSG00000108509	CAMTA2	TRUE	TRUE
chr17	4981348	T	A	ENST00000348066	ENSG00000108509	CAMTA2	TRUE	TRUE
chr17	4981360	C	A	ENST00000348066	ENSG00000108509	CAMTA2	TRUE	FALSE
chr17	4981360	C	G	ENST00000348066	ENSG00000108509	CAMTA2	TRUE	FALSE
chr17	4981360	C	T	ENST00000348066	ENSG00000108509	CAMTA2	TRUE	FALSE
chr17	4981361	T	A	ENST00000348066	ENSG00000108509	CAMTA2	TRUE	FALSE
chr17	4981361	T	C	ENST00000348066	ENSG00000108509	CAMTA2	TRUE	FALSE
chr17	4981361	T	G	ENST00000348066	ENSG00000108509	CAMTA2	TRUE	FALSE
chr17	4981676	A	C	ENST00000348066	ENSG00000108509	CAMTA2	TRUE	FALSE
chr17	4981676	A	G	ENST00000348066	ENSG00000108509	CAMTA2	TRUE	FALSE
chr17	4981676	A	T	ENST00000348066	ENSG00000108509	CAMTA2	TRUE	FALSE
chr17	4981677	C	A	ENST00000348066	ENSG00000108509	CAMTA2	TRUE	FALSE
chr17	4981677	C	G	ENST00000348066	ENSG00000108509	CAMTA2	TRUE	FALSE
chr17	4981677	C	T	ENST00000348066	ENSG00000108509	CAMTA2	TRUE	FALSE
chr17	4981687	T	A	ENST00000348066	ENSG00000108509	CAMTA2	TRUE	TRUE
chr17	4981693	G	A	ENST00000348066	ENSG00000108509	CAMTA2	TRUE	TRUE
chr17	4981696	C	A	ENST00000348066	ENSG00000108509	CAMTA2	TRUE	TRUE
chr17	4981698	A	T	ENST00000348066	ENSG00000108509	CAMTA2	TRUE	TRUE
chr17	4981701	A	T	ENST00000348066	ENSG00000108509	CAMTA2	TRUE	TRUE
chr17	4981705	C	A	ENST00000348066	ENSG00000108509	CAMTA2	TRUE	TRUE
chr17	4981708	C	A	ENST00000348066	ENSG00000108509	CAMTA2	TRUE	TRUE
chr17	4981715	C	T	ENST00000348066	ENSG00000108509	CAMTA2	TRUE	TRUE
chr17	4981716	C	T	ENST00000348066	ENSG00000108509	CAMTA2	TRUE	TRUE
chr17	4981720	T	A	ENST00000348066	ENSG00000108509	CAMTA2	TRUE	TRUE
chr17	4981724	C	T	ENST00000348066	ENSG00000108509	CAMTA2	TRUE	TRUE
chr17	4981725	C	T	ENST00000348066	ENSG00000108509	CAMTA2	TRUE	TRUE
chr17	4981729	C	A	ENST00000348066	ENSG00000108509	CAMTA2	TRUE	TRUE
chr17	4981732	G	A	ENST00000348066	ENSG00000108509	CAMTA2	TRUE	TRUE
chr17	4981751	A	T	ENST00000348066	ENSG00000108509	CAMTA2	TRUE	TRUE
chr17	4981766	G	T	ENST00000348066	ENSG00000108509	CAMTA2	TRUE	TRUE
chr17	4981774	T	A	ENST00000348066	ENSG00000108509	CAMTA2	TRUE	TRUE
chr17	4981777	C	A	ENST00000348066	ENSG00000108509	CAMTA2	TRUE	TRUE
chr17	4981778	A	T	ENST00000348066	ENSG00000108509	CAMTA2	TRUE	TRUE
chr17	4981786	C	A	ENST00000348066	ENSG00000108509	CAMTA2	TRUE	TRUE
chr17	4981805	G	C	ENST00000348066	ENSG00000108509	CAMTA2	TRUE	TRUE
chr17	4981805	G	T	ENST00000348066	ENSG00000108509	CAMTA2	TRUE	TRUE
chr17	4981832	C	A	ENST00000348066	ENSG00000108509	CAMTA2	TRUE	FALSE
chr17	4981832	C	G	ENST00000348066	ENSG00000108509	CAMTA2	TRUE	FALSE
chr17	4981832	C	T	ENST00000348066	ENSG00000108509	CAMTA2	TRUE	FALSE
chr17	4981833	T	A	ENST00000348066	ENSG00000108509	CAMTA2	TRUE	FALSE
chr17	4981833	T	C	ENST00000348066	ENSG00000108509	CAMTA2	TRUE	FALSE
chr17	4981833	T	G	ENST00000348066	ENSG00000108509	CAMTA2	TRUE	FALSE
chr17	4982087	A	C	ENST00000348066	ENSG00000108509	CAMTA2	TRUE	FALSE
chr17	4982087	A	G	ENST00000348066	ENSG00000108509	CAMTA2	TRUE	FALSE
chr17	4982087	A	T	ENST00000348066	ENSG00000108509	CAMTA2	TRUE	FALSE
chr17	4982088	C	A	ENST00000348066	ENSG00000108509	CAMTA2	TRUE	FALSE
chr17	4982088	C	G	ENST00000348066	ENSG00000108509	CAMTA2	TRUE	FALSE
chr17	4982088	C	T	ENST00000348066	ENSG00000108509	CAMTA2	TRUE	FALSE
chr17	4982091	G	A	ENST00000348066	ENSG00000108509	CAMTA2	TRUE	TRUE
chr17	4982098	C	T	ENST00000348066	ENSG00000108509	CAMTA2	TRUE	TRUE
chr17	4982099	C	T	ENST00000348066	ENSG00000108509	CAMTA2	TRUE	TRUE
chr17	4982101	G	C	ENST00000348066	ENSG00000108509	CAMTA2
chr17	4982101	G	T	ENST00000348066	ENSG00000108509	CAMTA2
chr17	4982104	G	T	ENST00000348066	ENSG00000108509	CAMTA2
chr17	4982143	G	C	ENST00000348066	ENSG00000108509	CAMTA2
chr17	4982143	G	T	ENST00000348066	ENSG00000108509	CAMTA2
chr17	4982146	G	T	ENST00000348066	ENSG00000108509	CAMTA2
chr17	4982152	A	C	ENST00000348066	ENSG00000108509	CAMTA2
chr17	4982152	A	T	ENST00000348066	ENSG00000108509	CAMTA2
chr17	4982158	A	T	ENST00000348066	ENSG00000108509	CAMTA2
chr17	4982161	C	A	ENST00000348066	ENSG00000108509	CAMTA2	FALSE	FALSE
chr17	4982161	C	G	ENST00000348066	ENSG00000108509	CAMTA2	FALSE	FALSE
chr17	4982161	C	T	ENST00000348066	ENSG00000108509	CAMTA2	FALSE	FALSE
chr17	4982162	T	A	ENST00000348066	ENSG00000108509	CAMTA2	FALSE	FALSE
chr17	4982162	T	C	ENST00000348066	ENSG00000108509	CAMTA2	FALSE	FALSE
chr17	4982162	T	G	ENST00000348066	ENSG00000108509	CAMTA2	FALSE	FALSE
chr17	4982755	A	C	ENST00000348066	ENSG00000108509	CAMTA2	TRUE	FALSE
chr17	4982755	A	G	ENST00000348066	ENSG00000108509	CAMTA2	FALSE	FALSE
chr17	4982755	A	T	ENST00000348066	ENSG00000108509	CAMTA2	TRUE	FALSE
chr17	4982756	C	A	ENST00000348066	ENSG00000108509	CAMTA2	TRUE	FALSE
chr17	4982756	C	G	ENST00000348066	ENSG00000108509	CAMTA2	TRUE	FALSE
chr17	4982756	C	T	ENST00000348066	ENSG00000108509	CAMTA2	TRUE	FALSE
chr17	4982759	C	A	ENST00000348066	ENSG00000108509	CAMTA2	TRUE	TRUE
chr17	4982768	G	A	ENST00000348066	ENSG00000108509	CAMTA2	TRUE	TRUE
chr17	4982774	T	A	ENST00000348066	ENSG00000108509	CAMTA2	TRUE	TRUE
chr17	4982780	T	A	ENST00000348066	ENSG00000108509	CAMTA2	TRUE	TRUE
chr17	4982792	C	A	ENST00000348066	ENSG00000108509	CAMTA2	TRUE	TRUE
chr17	4982795	G	A	ENST00000348066	ENSG00000108509	CAMTA2	TRUE	TRUE
chr17	4982804	T	A	ENST00000348066	ENSG00000108509	CAMTA2	TRUE	TRUE
chr17	4982813	T	A	ENST00000348066	ENSG00000108509	CAMTA2	TRUE	TRUE
chr17	4982819	T	A	ENST00000348066	ENSG00000108509	CAMTA2	TRUE	TRUE
chr17	4982822	T	A	ENST00000348066	ENSG00000108509	CAMTA2	TRUE	TRUE
chr17	4982823	C	T	ENST00000348066	ENSG00000108509	CAMTA2	TRUE	TRUE
chr17	4982824	C	T	ENST00000348066	ENSG00000108509	CAMTA2	TRUE	TRUE
chr17	4982829	G	C	ENST00000348066	ENSG00000108509	CAMTA2	TRUE	TRUE
chr17	4982829	G	T	ENST00000348066	ENSG00000108509	CAMTA2	TRUE	TRUE
chr17	4982840	T	A	ENST00000348066	ENSG00000108509	CAMTA2	TRUE	TRUE
chr17	4982844	A	C	ENST00000348066	ENSG00000108509	CAMTA2	TRUE	TRUE
chr17	4982844	A	T	ENST00000348066	ENSG00000108509	CAMTA2	TRUE	TRUE
chr17	4982849	T	A	ENST00000348066	ENSG00000108509	CAMTA2	TRUE	TRUE
chr17	4982855	T	A	ENST00000348066	ENSG00000108509	CAMTA2	TRUE	TRUE
chr17	4982858	T	A	ENST00000348066	ENSG00000108509	CAMTA2	TRUE	TRUE
chr17	4982865	G	C	ENST00000348066	ENSG00000108509	CAMTA2	TRUE	TRUE
chr17	4982865	G	T	ENST00000348066	ENSG00000108509	CAMTA2	TRUE	TRUE
chr17	4982888	G	A	ENST00000348066	ENSG00000108509	CAMTA2	TRUE	TRUE
chr17	4982893	C	A	ENST00000348066	ENSG00000108509	CAMTA2	TRUE	FALSE
chr17	4982893	C	G	ENST00000348066	ENSG00000108509	CAMTA2	TRUE	FALSE
chr17	4982893	C	T	ENST00000348066	ENSG00000108509	CAMTA2	TRUE	FALSE
chr17	4982894	T	A	ENST00000348066	ENSG00000108509	CAMTA2	TRUE	FALSE
chr17	4982894	T	C	ENST00000348066	ENSG00000108509	CAMTA2	TRUE	FALSE
chr17	4982894	T	G	ENST00000348066	ENSG00000108509	CAMTA2	TRUE	FALSE
chr17	4982974	A	C	ENST00000348066	ENSG00000108509	CAMTA2	TRUE	FALSE
chr17	4982974	A	G	ENST00000348066	ENSG00000108509	CAMTA2	TRUE	FALSE
chr17	4982974	A	T	ENST00000348066	ENSG00000108509	CAMTA2	TRUE	FALSE
chr17	4982975	C	A	ENST00000348066	ENSG00000108509	CAMTA2	TRUE	FALSE
chr17	4982975	C	G	ENST00000348066	ENSG00000108509	CAMTA2	TRUE	FALSE
chr17	4982975	C	T	ENST00000348066	ENSG00000108509	CAMTA2	TRUE	FALSE
chr17	4982983	T	A	ENST00000348066	ENSG00000108509	CAMTA2	TRUE	TRUE
chr17	4982990	A	T	ENST00000348066	ENSG00000108509	CAMTA2	TRUE	TRUE
chr17	4982999	C	T	ENST00000348066	ENSG00000108509	CAMTA2	TRUE	TRUE
chr17	4983000	C	T	ENST00000348066	ENSG00000108509	CAMTA2	TRUE	TRUE
chr17	4983004	C	A	ENST00000348066	ENSG00000108509	CAMTA2	TRUE	TRUE
chr17	4983013	T	A	ENST00000348066	ENSG00000108509	CAMTA2	TRUE	TRUE
chr17	4983016	C	A	ENST00000348066	ENSG00000108509	CAMTA2	TRUE	TRUE
chr17	4983029	G	C	ENST00000348066	ENSG00000108509	CAMTA2	TRUE	TRUE
chr17	4983029	G	T	ENST00000348066	ENSG00000108509	CAMTA2	TRUE	TRUE
chr17	4983043	C	A	ENST00000348066	ENSG00000108509	CAMTA2	TRUE	TRUE
chr17	4983044	C	A	ENST00000348066	ENSG00000108509	CAMTA2	TRUE	FALSE
chr17	4983044	C	G	ENST00000348066	ENSG00000108509	CAMTA2	TRUE	FALSE
chr17	4983044	C	T	ENST00000348066	ENSG00000108509	CAMTA2	TRUE	FALSE
chr17	4983045	T	A	ENST00000348066	ENSG00000108509	CAMTA2	TRUE	FALSE
chr17	4983045	T	C	ENST00000348066	ENSG00000108509	CAMTA2	TRUE	FALSE
chr17	4983045	T	G	ENST00000348066	ENSG00000108509	CAMTA2	TRUE	FALSE
chr17	4985878	A	C	ENST00000348066	ENSG00000108509	CAMTA2	TRUE	FALSE
chr17	4985878	A	G	ENST00000348066	ENSG00000108509	CAMTA2	TRUE	FALSE
chr17	4985878	A	T	ENST00000348066	ENSG00000108509	CAMTA2	TRUE	FALSE
chr17	4985879	C	A	ENST00000348066	ENSG00000108509	CAMTA2	TRUE	FALSE
chr17	4985879	C	G	ENST00000348066	ENSG00000108509	CAMTA2	TRUE	FALSE
chr17	4985879	C	T	ENST00000348066	ENSG00000108509	CAMTA2	TRUE	FALSE
chr17	4985882	C	A	ENST00000348066	ENSG00000108509	CAMTA2	TRUE	TRUE
chr17	4985892	C	T	ENST00000348066	ENSG00000108509	CAMTA2	TRUE	TRUE
chr17	4985893	C	T	ENST00000348066	ENSG00000108509	CAMTA2	TRUE	TRUE
chr17	4985906	C	A	ENST00000348066	ENSG00000108509	CAMTA2	TRUE	TRUE
chr17	4985922	G	T	ENST00000348066	ENSG00000108509	CAMTA2	TRUE	TRUE
chr17	4985934	A	T	ENST00000348066	ENSG00000108509	CAMTA2	TRUE	TRUE
chr17	4985939	C	A	ENST00000348066	ENSG00000108509	CAMTA2	TRUE	TRUE
chr17	4985948	T	A	ENST00000348066	ENSG00000108509	CAMTA2	TRUE	FALSE
chr17	4985951	T	A	ENST00000348066	ENSG00000108509	CAMTA2	TRUE	FALSE
chr17	4985966	T	A	ENST00000348066	ENSG00000108509	CAMTA2	FALSE	FALSE
chr17	4985984	C	A	ENST00000348066	ENSG00000108509	CAMTA2	TRUE	FALSE
chr17	4985984	C	G	ENST00000348066	ENSG00000108509	CAMTA2	TRUE	FALSE
chr17	4985984	C	T	ENST00000348066	ENSG00000108509	CAMTA2	TRUE	FALSE
chr17	4985985	T	A	ENST00000348066	ENSG00000108509	CAMTA2	TRUE	FALSE
chr17	4985985	T	C	ENST00000348066	ENSG00000108509	CAMTA2	TRUE	FALSE
chr17	4985985	T	G	ENST00000348066	ENSG00000108509	CAMTA2	TRUE	FALSE
chr17	4986190	A	C	ENST00000348066	ENSG00000108509	CAMTA2	TRUE	FALSE
chr17	4986190	A	G	ENST00000348066	ENSG00000108509	CAMTA2	TRUE	FALSE
chr17	4986190	A	T	ENST00000348066	ENSG00000108509	CAMTA2	TRUE	FALSE
chr17	4986191	C	A	ENST00000348066	ENSG00000108509	CAMTA2	TRUE	FALSE
chr17	4986191	C	G	ENST00000348066	ENSG00000108509	CAMTA2	TRUE	FALSE
chr17	4986191	C	T	ENST00000348066	ENSG00000108509	CAMTA2	TRUE	FALSE
chr17	4986192	C	A	ENST00000348066	ENSG00000108509	CAMTA2	FALSE	FALSE
chr17	4986201	C	A	ENST00000348066	ENSG00000108509	CAMTA2	FALSE	FALSE
chr17	4986213	T	A	ENST00000348066	ENSG00000108509	CAMTA2	FALSE	FALSE
chr17	4986287	C	A	ENST00000348066	ENSG00000108509	CAMTA2	TRUE	FALSE
chr17	4986287	C	G	ENST00000348066	ENSG00000108509	CAMTA2	TRUE	FALSE
chr17	4986287	C	T	ENST00000348066	ENSG00000108509	CAMTA2	TRUE	FALSE
chr17	4986288	T	A	ENST00000348066	ENSG00000108509	CAMTA2	TRUE	FALSE
chr17	4986288	T	C	ENST00000348066	ENSG00000108509	CAMTA2	TRUE	FALSE
chr17	4986288	T	G	ENST00000348066	ENSG00000108509	CAMTA2	TRUE	FALSE
chr17	4987591	A	C	ENST00000348066	ENSG00000108509	CAMTA2	FALSE	FALSE
chr17	4987591	A	G	ENST00000348066	ENSG00000108509	CAMTA2	FALSE	FALSE
chr17	4987591	A	T	ENST00000348066	ENSG00000108509	CAMTA2	FALSE	FALSE
chr17	4987592	C	A	ENST00000348066	ENSG00000108509	CAMTA2	FALSE	FALSE
chr17	4987592	C	G	ENST00000348066	ENSG00000108509	CAMTA2	FALSE	FALSE
chr17	4987592	C	T	ENST00000348066	ENSG00000108509	CAMTA2	FALSE	FALSE
chr17	4988410	C	A	ENST00000576820	ENSG00000196388	INCA1	FALSE	FALSE
chr17	4988413	C	A	ENST00000576820	ENSG00000196388	INCA1
chr17	4988424	A	T	ENST00000576820	ENSG00000196388	INCA1
chr17	4988428	C	A	ENST00000576820	ENSG00000196388	INCA1
chr17	4988435	C	T	ENST00000576820	ENSG00000196388	INCA1
chr17	4988436	C	T	ENST00000576820	ENSG00000196388	INCA1
chr17	4988461	T	A	ENST00000576820	ENSG00000196388	INCA1
chr17	4988481	G	T	ENST00000576820	ENSG00000196388	INCA1
chr17	4988500	G	A	ENST00000576820	ENSG00000196388	INCA1
chr17	4988510	A	T	ENST00000576820	ENSG00000196388	INCA1
chr17	4988518	C	A	ENST00000576820	ENSG00000196388	INCA1
chr17	4988521	C	A	ENST00000576820	ENSG00000196388	INCA1
chr17	4988524	G	A	ENST00000576820	ENSG00000196388	INCA1
chr17	4988537	C	T	ENST00000576820	ENSG00000196388	INCA1
chr17	4988538	C	T	ENST00000576820	ENSG00000196388	INCA1
chr17	4988546	C	T	ENST00000576820	ENSG00000196388	INCA1
chr17	4988547	C	T	ENST00000576820	ENSG00000196388	INCA1
chr17	4988555	C	A	ENST00000576820	ENSG00000196388	INCA1	FALSE	FALSE
chr17	4988555	C	G	ENST00000576820	ENSG00000196388	INCA1	FALSE	FALSE
chr17	4988555	C	T	ENST00000576820	ENSG00000196388	INCA1	FALSE	FALSE
chr17	4988556	T	A	ENST00000576820	ENSG00000196388	INCA1	FALSE	FALSE
chr17	4988556	T	C	ENST00000576820	ENSG00000196388	INCA1	FALSE	FALSE
chr17	4988556	T	G	ENST00000576820	ENSG00000196388	INCA1	FALSE	FALSE
chr17	4988777	A	C	ENST00000576820	ENSG00000196388	INCA1	TRUE	FALSE
chr17	4988777	A	G	ENST00000576820	ENSG00000196388	INCA1	TRUE	FALSE
chr17	4988777	A	T	ENST00000576820	ENSG00000196388	INCA1	TRUE	FALSE
chr17	4988778	C	A	ENST00000576820	ENSG00000196388	INCA1	TRUE	FALSE
chr17	4988778	C	G	ENST00000576820	ENSG00000196388	INCA1	TRUE	FALSE
chr17	4988778	C	T	ENST00000576820	ENSG00000196388	INCA1	TRUE	FALSE
chr17	4988781	G	A	ENST00000576820	ENSG00000196388	INCA1
chr17	4988811	C	A	ENST00000576820	ENSG00000196388	INCA1
chr17	4988814	C	A	ENST00000576820	ENSG00000196388	INCA1
chr17	4988817	G	A	ENST00000576820	ENSG00000196388	INCA1
chr17	4988821	A	C	ENST00000576820	ENSG00000196388	INCA1
chr17	4988821	A	T	ENST00000576820	ENSG00000196388	INCA1
chr17	4988832	T	A	ENST00000576820	ENSG00000196388	INCA1
chr17	4988835	C	A	ENST00000576820	ENSG00000196388	INCA1
chr17	4988838	C	A	ENST00000576820	ENSG00000196388	INCA1
chr17	4988841	C	A	ENST00000576820	ENSG00000196388	INCA1
chr17	4988851	G	C	ENST00000576820	ENSG00000196388	INCA1
chr17	4988851	G	T	ENST00000576820	ENSG00000196388	INCA1
chr17	4988856	C	A	ENST00000576820	ENSG00000196388	INCA1
chr17	4988874	C	A	ENST00000576820	ENSG00000196388	INCA1
chr17	4988875	A	T	ENST00000576820	ENSG00000196388	INCA1
chr17	4988883	C	A	ENST00000576820	ENSG00000196388	INCA1
chr17	4988886	C	A	ENST00000576820	ENSG00000196388	INCA1
chr17	4988904	C	A	ENST00000576820	ENSG00000196388	INCA1
chr17	4988926	C	T	ENST00000576820	ENSG00000196388	INCA1
chr17	4988927	C	T	ENST00000576820	ENSG00000196388	INCA1
chr17	4988931	G	A	ENST00000576820	ENSG00000196388	INCA1
chr17	4988937	T	A	ENST00000576820	ENSG00000196388	INCA1
chr17	4988940	T	A	ENST00000576820	ENSG00000196388	INCA1
chr17	4988945	C	A	ENST00000576820	ENSG00000196388	INCA1	FALSE	FALSE
chr17	4988945	C	G	ENST00000576820	ENSG00000196388	INCA1	FALSE	FALSE
chr17	4988945	C	T	ENST00000576820	ENSG00000196388	INCA1	FALSE	FALSE
chr17	4988946	T	A	ENST00000576820	ENSG00000196388	INCA1	FALSE	FALSE
chr17	4988946	T	C	ENST00000576820	ENSG00000196388	INCA1	FALSE	FALSE
chr17	4988946	T	G	ENST00000576820	ENSG00000196388	INCA1	FALSE	FALSE
chr17	4989426	A	C	ENST00000576820	ENSG00000196388	INCA1	TRUE	FALSE
chr17	4989426	A	G	ENST00000576820	ENSG00000196388	INCA1	TRUE	FALSE
chr17	4989426	A	T	ENST00000576820	ENSG00000196388	INCA1	TRUE	FALSE
chr17	4989427	C	A	ENST00000576820	ENSG00000196388	INCA1	TRUE	FALSE
chr17	4989427	C	G	ENST00000576820	ENSG00000196388	INCA1	TRUE	FALSE
chr17	4989427	C	T	ENST00000576820	ENSG00000196388	INCA1	TRUE	FALSE
chr17	4989429	C	A	ENST00000576820	ENSG00000196388	INCA1
chr17	4989444	G	A	ENST00000576820	ENSG00000196388	INCA1
chr17	4989453	T	A	ENST00000576820	ENSG00000196388	INCA1
chr17	4989462	C	A	ENST00000576820	ENSG00000196388	INCA1
chr17	4989469	G	C	ENST00000576820	ENSG00000196388	INCA1
chr17	4989469	G	T	ENST00000576820	ENSG00000196388	INCA1
chr17	4989501	C	A	ENST00000576820	ENSG00000196388	INCA1
chr17	4989513	G	A	ENST00000576820	ENSG00000196388	INCA1
chr17	4989516	G	A	ENST00000576820	ENSG00000196388	INCA1
chr17	4989519	G	A	ENST00000576820	ENSG00000196388	INCA1
chr17	4989525	C	A	ENST00000576820	ENSG00000196388	INCA1
chr17	4989528	C	A	ENST00000576820	ENSG00000196388	INCA1
chr17	4989530	A	T	ENST00000576820	ENSG00000196388	INCA1
chr17	4989532	A	T	ENST00000576820	ENSG00000196388	INCA1
chr17	4989546	T	A	ENST00000576820	ENSG00000196388	INCA1
chr17	4989549	T	A	ENST00000576820	ENSG00000196388	INCA1
chr17	4989552	T	A	ENST00000576820	ENSG00000196388	INCA1
chr17	4989555	T	A	ENST00000576820	ENSG00000196388	INCA1
chr17	4989556	C	T	ENST00000576820	ENSG00000196388	INCA1
chr17	4989557	C	T	ENST00000576820	ENSG00000196388	INCA1
chr17	4989567	C	A	ENST00000576820	ENSG00000196388	INCA1
chr17	4989582	G	A	ENST00000576820	ENSG00000196388	INCA1
chr17	4989585	C	A	ENST00000576820	ENSG00000196388	INCA1
chr17	4989592	A	C	ENST00000576820	ENSG00000196388	INCA1
chr17	4989592	A	T	ENST00000576820	ENSG00000196388	INCA1
chr17	4989606	G	A	ENST00000576820	ENSG00000196388	INCA1
chr17	4989610	G	T	ENST00000576820	ENSG00000196388	INCA1
chr17	4989624	T	A	ENST00000576820	ENSG00000196388	INCA1
chr17	4989625	C	A	ENST00000576820	ENSG00000196388	INCA1	FALSE	FALSE
chr17	4989625	C	G	ENST00000576820	ENSG00000196388	INCA1	FALSE	FALSE
chr17	4989625	C	T	ENST00000576820	ENSG00000196388	INCA1	FALSE	FALSE
chr17	4989626	T	A	ENST00000576820	ENSG00000196388	INCA1	FALSE	FALSE
chr17	4989626	T	C	ENST00000576820	ENSG00000196388	INCA1	FALSE	FALSE
chr17	4989626	T	G	ENST00000576820	ENSG00000196388	INCA1	FALSE	FALSE
chr17	4989888	A	C	ENST00000576820	ENSG00000196388	INCA1	TRUE	FALSE
chr17	4989888	A	G	ENST00000576820	ENSG00000196388	INCA1	TRUE	FALSE
chr17	4989888	A	T	ENST00000576820	ENSG00000196388	INCA1	TRUE	FALSE
chr17	4989889	C	A	ENST00000576820	ENSG00000196388	INCA1	TRUE	FALSE
chr17	4989889	C	G	ENST00000576820	ENSG00000196388	INCA1	TRUE	FALSE
chr17	4989889	C	T	ENST00000576820	ENSG00000196388	INCA1	TRUE	FALSE
chr17	4989910	G	A	ENST00000576820	ENSG00000196388	INCA1
chr17	4989913	C	A	ENST00000576820	ENSG00000196388	INCA1
chr17	4989916	C	A	ENST00000576820	ENSG00000196388	INCA1
chr17	4989920	C	T	ENST00000576820	ENSG00000196388	INCA1
chr17	4989921	C	T	ENST00000576820	ENSG00000196388	INCA1
chr17	4989930	C	A	ENST00000576820	ENSG00000196388	INCA1	TRUE	FALSE
chr17	4989930	C	G	ENST00000576820	ENSG00000196388	INCA1	TRUE	FALSE
chr17	4989930	C	T	ENST00000576820	ENSG00000196388	INCA1	TRUE	FALSE
chr17	4989931	T	A	ENST00000576820	ENSG00000196388	INCA1	TRUE	FALSE
chr17	4989931	T	C	ENST00000576820	ENSG00000196388	INCA1	TRUE	FALSE
chr17	4989931	T	G	ENST00000576820	ENSG00000196388	INCA1	TRUE	FALSE
chr17	4990150	A	C	ENST00000576820	ENSG00000196388	INCA1	FALSE	FALSE
chr17	4990150	A	G	ENST00000576820	ENSG00000196388	INCA1	FALSE	FALSE
chr17	4990150	A	T	ENST00000576820	ENSG00000196388	INCA1	FALSE	FALSE
chr17	4990151	C	A	ENST00000576820	ENSG00000196388	INCA1	FALSE	FALSE
chr17	4990151	C	G	ENST00000576820	ENSG00000196388	INCA1	FALSE	FALSE
chr17	4990151	C	T	ENST00000576820	ENSG00000196388	INCA1	FALSE	FALSE
chr17	4990162	G	A	ENST00000576820	ENSG00000196388	INCA1
chr17	4990174	T	A	ENST00000576820	ENSG00000196388	INCA1
chr17	4990175	C	T	ENST00000576820	ENSG00000196388	INCA1
chr17	4990176	C	T	ENST00000576820	ENSG00000196388	INCA1
chr17	4990189	C	A	ENST00000576820	ENSG00000196388	INCA1
chr17	4990190	A	C	ENST00000576820	ENSG00000196388	INCA1
chr17	4990190	A	T	ENST00000576820	ENSG00000196388	INCA1
chr17	4990198	G	A	ENST00000576820	ENSG00000196388	INCA1
chr17	4990210	T	A	ENST00000576820	ENSG00000196388	INCA1
chr17	4990219	G	A	ENST00000576820	ENSG00000196388	INCA1
chr17	4990227	A	T	ENST00000576820	ENSG00000196388	INCA1
chr17	4990246	G	A	ENST00000576820	ENSG00000196388	INCA1		FALSE
chr17	4990262	A	T	ENST00000576820	ENSG00000196388	INCA1	FALSE	FALSE
chr17	4990266	C	A	ENST00000576820	ENSG00000196388	INCA1	FALSE	FALSE
chr17	4990266	C	G	ENST00000576820	ENSG00000196388	INCA1	FALSE	FALSE
chr17	4990266	C	T	ENST00000576820	ENSG00000196388	INCA1	FALSE	FALSE
chr17	4990267	T	A	ENST00000576820	ENSG00000196388	INCA1	FALSE	FALSE
chr17	4990267	T	C	ENST00000576820	ENSG00000196388	INCA1	FALSE	FALSE
chr17	4990267	T	G	ENST00000576820	ENSG00000196388	INCA1	FALSE	FALSE
chr17	4994392	A	C	ENST00000576820	ENSG00000196388	INCA1	TRUE	FALSE
chr17	4994392	A	G	ENST00000576820	ENSG00000196388	INCA1	TRUE	FALSE
chr17	4994392	A	T	ENST00000576820	ENSG00000196388	INCA1	TRUE	FALSE
chr17	4994393	C	A	ENST00000576820	ENSG00000196388	INCA1	TRUE	FALSE
chr17	4994393	C	G	ENST00000576820	ENSG00000196388	INCA1	TRUE	FALSE
chr17	4994393	C	T	ENST00000576820	ENSG00000196388	INCA1	TRUE	FALSE
chr17	4994395	T	A	ENST00000576820	ENSG00000196388	INCA1	FALSE	FALSE
chr17	4994419	C	A	ENST00000576820	ENSG00000196388	INCA1	FALSE	FALSE
chr17	4994428	G	A	ENST00000576820	ENSG00000196388	INCA1	FALSE	FALSE
chr17	4994434	G	A	ENST00000576820	ENSG00000196388	INCA1	FALSE	FALSE
chr17	4994476	C	A	ENST00000576820	ENSG00000196388	INCA1	TRUE	FALSE
chr17	4994476	C	G	ENST00000576820	ENSG00000196388	INCA1	TRUE	FALSE
chr17	4994476	C	T	ENST00000576820	ENSG00000196388	INCA1	TRUE	FALSE
chr17	4994477	T	A	ENST00000576820	ENSG00000196388	INCA1	TRUE	FALSE
chr17	4994477	T	C	ENST00000576820	ENSG00000196388	INCA1	TRUE	FALSE
chr17	4994477	T	G	ENST00000576820	ENSG00000196388	INCA1	TRUE	FALSE
chr17	4997001	A	C	ENST00000576820	ENSG00000196388	INCA1	FALSE	FALSE
chr17	4997001	A	G	ENST00000576820	ENSG00000196388	INCA1	FALSE	FALSE
chr17	4997001	A	T	ENST00000576820	ENSG00000196388	INCA1	FALSE	FALSE
chr17	4997002	C	A	ENST00000576820	ENSG00000196388	INCA1	FALSE	FALSE
chr17	4997002	C	G	ENST00000576820	ENSG00000196388	INCA1	FALSE	FALSE
chr17	4997002	C	T	ENST00000576820	ENSG00000196388	INCA1	FALSE	FALSE
chr17	4998157	G	A	ENST00000320785	ENSG00000129250	KIF1C	TRUE	FALSE
chr17	4998157	G	C	ENST00000320785	ENSG00000129250	KIF1C	TRUE	FALSE
chr17	4998157	G	T	ENST00000320785	ENSG00000129250	KIF1C	TRUE	FALSE
chr17	4998158	T	A	ENST00000320785	ENSG00000129250	KIF1C	TRUE	FALSE
chr17	4998158	T	C	ENST00000320785	ENSG00000129250	KIF1C	TRUE	FALSE
chr17	4998158	T	G	ENST00000320785	ENSG00000129250	KIF1C	TRUE	FALSE
chr17	4999848	A	C	ENST00000320785	ENSG00000129250	KIF1C	FALSE	FALSE
chr17	4999848	A	G	ENST00000320785	ENSG00000129250	KIF1C	FALSE	FALSE
chr17	4999848	A	T	ENST00000320785	ENSG00000129250	KIF1C	FALSE	FALSE
chr17	4999849	G	A	ENST00000320785	ENSG00000129250	KIF1C	FALSE	FALSE
chr17	4999849	G	C	ENST00000320785	ENSG00000129250	KIF1C	FALSE	FALSE
chr17	4999849	G	T	ENST00000320785	ENSG00000129250	KIF1C	FALSE	FALSE
chr17	4999971	G	A	ENST00000320785	ENSG00000129250	KIF1C	FALSE	FALSE
chr17	4999971	G	C	ENST00000320785	ENSG00000129250	KIF1C	FALSE	FALSE
chr17	4999971	G	T	ENST00000320785	ENSG00000129250	KIF1C	FALSE	FALSE
chr17	4999972	T	A	ENST00000320785	ENSG00000129250	KIF1C	FALSE	FALSE
chr17	4999972	T	C	ENST00000320785	ENSG00000129250	KIF1C	FALSE	FALSE
chr17	4999972	T	G	ENST00000320785	ENSG00000129250	KIF1C	FALSE	FALSE
chr17	5000218	A	C	ENST00000320785	ENSG00000129250	KIF1C	TRUE	FALSE
chr17	5000218	A	G	ENST00000320785	ENSG00000129250	KIF1C	TRUE	FALSE
chr17	5000218	A	T	ENST00000320785	ENSG00000129250	KIF1C	TRUE	FALSE
chr17	5000219	G	A	ENST00000320785	ENSG00000129250	KIF1C	TRUE	FALSE
chr17	5000219	G	C	ENST00000320785	ENSG00000129250	KIF1C	TRUE	FALSE
chr17	5000219	G	T	ENST00000320785	ENSG00000129250	KIF1C	TRUE	FALSE
chr17	5000260	C	A	ENST00000320785	ENSG00000129250	KIF1C	FALSE	FALSE
chr17	5000265	A	T	ENST00000320785	ENSG00000129250	KIF1C	FALSE	FALSE
chr17	5000301	G	T	ENST00000320785	ENSG00000129250	KIF1C	TRUE	FALSE
chr17	5000310	C	T	ENST00000320785	ENSG00000129250	KIF1C	TRUE	FALSE
chr17	5000319	A	T	ENST00000320785	ENSG00000129250	KIF1C	TRUE	TRUE
chr17	5000324	T	A	ENST00000320785	ENSG00000129250	KIF1C	TRUE	TRUE
chr17	5000337	C	T	ENST00000320785	ENSG00000129250	KIF1C	TRUE	TRUE
chr17	5000353	G	A	ENST00000320785	ENSG00000129250	KIF1C	TRUE	FALSE
chr17	5000353	G	C	ENST00000320785	ENSG00000129250	KIF1C	TRUE	FALSE
chr17	5000353	G	T	ENST00000320785	ENSG00000129250	KIF1C	TRUE	FALSE
chr17	5000354	T	A	ENST00000320785	ENSG00000129250	KIF1C	TRUE	FALSE
chr17	5000354	T	C	ENST00000320785	ENSG00000129250	KIF1C	TRUE	FALSE
chr17	5000354	T	G	ENST00000320785	ENSG00000129250	KIF1C	TRUE	FALSE
chr17	5000770	A	C	ENST00000320785	ENSG00000129250	KIF1C	TRUE	FALSE
chr17	5000770	A	G	ENST00000320785	ENSG00000129250	KIF1C	TRUE	FALSE
chr17	5000770	A	T	ENST00000320785	ENSG00000129250	KIF1C	TRUE	FALSE
chr17	5000771	G	A	ENST00000320785	ENSG00000129250	KIF1C	TRUE	FALSE
chr17	5000771	G	C	ENST00000320785	ENSG00000129250	KIF1C	TRUE	FALSE
chr17	5000771	G	T	ENST00000320785	ENSG00000129250	KIF1C	TRUE	FALSE
chr17	5000786	A	T	ENST00000320785	ENSG00000129250	KIF1C	TRUE	TRUE
chr17	5000789	C	T	ENST00000320785	ENSG00000129250	KIF1C	TRUE	TRUE
chr17	5000795	A	T	ENST00000320785	ENSG00000129250	KIF1C	TRUE	TRUE
chr17	5000807	A	T	ENST00000320785	ENSG00000129250	KIF1C	TRUE	TRUE
chr17	5000827	C	A	ENST00000320785	ENSG00000129250	KIF1C	TRUE	TRUE
chr17	5000827	C	G	ENST00000320785	ENSG00000129250	KIF1C	TRUE	TRUE
chr17	5000833	C	A	ENST00000320785	ENSG00000129250	KIF1C	TRUE	TRUE
chr17	5000833	C	G	ENST00000320785	ENSG00000129250	KIF1C	TRUE	TRUE
chr17	5000835	G	A	ENST00000320785	ENSG00000129250	KIF1C	TRUE	TRUE
chr17	5000836	G	A	ENST00000320785	ENSG00000129250	KIF1C	TRUE	TRUE
chr17	5000838	C	A	ENST00000320785	ENSG00000129250	KIF1C	TRUE	TRUE
chr17	5000838	C	G	ENST00000320785	ENSG00000129250	KIF1C	TRUE	TRUE
chr17	5000847	C	A	ENST00000320785	ENSG00000129250	KIF1C	TRUE	TRUE
chr17	5000849	G	A	ENST00000320785	ENSG00000129250	KIF1C	TRUE	FALSE
chr17	5000849	G	C	ENST00000320785	ENSG00000129250	KIF1C	TRUE	FALSE
chr17	5000849	G	T	ENST00000320785	ENSG00000129250	KIF1C	TRUE	FALSE
chr17	5000850	T	A	ENST00000320785	ENSG00000129250	KIF1C	TRUE	FALSE
chr17	5000850	T	C	ENST00000320785	ENSG00000129250	KIF1C	TRUE	FALSE
chr17	5000850	T	G	ENST00000320785	ENSG00000129250	KIF1C	TRUE	FALSE
chr17	5001220	A	C	ENST00000320785	ENSG00000129250	KIF1C	TRUE	FALSE
chr17	5001220	A	G	ENST00000320785	ENSG00000129250	KIF1C	TRUE	FALSE
chr17	5001220	A	T	ENST00000320785	ENSG00000129250	KIF1C	TRUE	FALSE
chr17	5001221	G	A	ENST00000320785	ENSG00000129250	KIF1C	TRUE	FALSE
chr17	5001221	G	C	ENST00000320785	ENSG00000129250	KIF1C	TRUE	FALSE
chr17	5001221	G	T	ENST00000320785	ENSG00000129250	KIF1C	TRUE	FALSE
chr17	5001225	G	T	ENST00000320785	ENSG00000129250	KIF1C	TRUE	TRUE
chr17	5001234	C	T	ENST00000320785	ENSG00000129250	KIF1C	TRUE	TRUE
chr17	5001246	C	T	ENST00000320785	ENSG00000129250	KIF1C	TRUE	TRUE
chr17	5001249	C	T	ENST00000320785	ENSG00000129250	KIF1C	TRUE	TRUE
chr17	5001252	C	T	ENST00000320785	ENSG00000129250	KIF1C	TRUE	TRUE
chr17	5001260	T	A	ENST00000320785	ENSG00000129250	KIF1C	TRUE	TRUE
chr17	5001260	T	G	ENST00000320785	ENSG00000129250	KIF1C	TRUE	TRUE
chr17	5001270	G	T	ENST00000320785	ENSG00000129250	KIF1C	TRUE	TRUE
chr17	5001273	G	T	ENST00000320785	ENSG00000129250	KIF1C	TRUE	TRUE
chr17	5001276	G	T	ENST00000320785	ENSG00000129250	KIF1C	TRUE	TRUE
chr17	5001297	G	T	ENST00000320785	ENSG00000129250	KIF1C	TRUE	TRUE
chr17	5001305	C	A	ENST00000320785	ENSG00000129250	KIF1C	TRUE	TRUE
chr17	5001305	C	G	ENST00000320785	ENSG00000129250	KIF1C	TRUE	TRUE
chr17	5001314	C	A	ENST00000320785	ENSG00000129250	KIF1C	TRUE	TRUE
chr17	5001326	T	A	ENST00000320785	ENSG00000129250	KIF1C	TRUE	TRUE
chr17	5001326	T	G	ENST00000320785	ENSG00000129250	KIF1C	TRUE	TRUE
chr17	5001330	C	T	ENST00000320785	ENSG00000129250	KIF1C	TRUE	TRUE
chr17	5001345	A	T	ENST00000320785	ENSG00000129250	KIF1C	TRUE	TRUE
chr17	5001353	T	A	ENST00000320785	ENSG00000129250	KIF1C	TRUE	TRUE
chr17	5001353	T	G	ENST00000320785	ENSG00000129250	KIF1C	TRUE	TRUE
chr17	5001366	C	T	ENST00000320785	ENSG00000129250	KIF1C	TRUE	TRUE
chr17	5001369	C	T	ENST00000320785	ENSG00000129250	KIF1C	TRUE	TRUE
chr17	5001372	G	T	ENST00000320785	ENSG00000129250	KIF1C	TRUE	TRUE
chr17	5001381	C	T	ENST00000320785	ENSG00000129250	KIF1C	TRUE	TRUE
chr17	5001384	C	T	ENST00000320785	ENSG00000129250	KIF1C	TRUE	TRUE
chr17	5001399	C	T	ENST00000320785	ENSG00000129250	KIF1C	TRUE	TRUE
chr17	5001402	G	A	ENST00000320785	ENSG00000129250	KIF1C	TRUE	FALSE
chr17	5001402	G	C	ENST00000320785	ENSG00000129250	KIF1C	TRUE	TRUE
chr17	5001402	G	T	ENST00000320785	ENSG00000129250	KIF1C	TRUE	FALSE
chr17	5001403	T	A	ENST00000320785	ENSG00000129250	KIF1C	TRUE	FALSE
chr17	5001403	T	C	ENST00000320785	ENSG00000129250	KIF1C	TRUE	FALSE
chr17	5001403	T	G	ENST00000320785	ENSG00000129250	KIF1C	TRUE	TRUE
chr17	5002057	A	C	ENST00000320785	ENSG00000129250	KIF1C	TRUE	FALSE
chr17	5002057	A	G	ENST00000320785	ENSG00000129250	KIF1C	TRUE	FALSE
chr17	5002057	A	T	ENST00000320785	ENSG00000129250	KIF1C	TRUE	FALSE
chr17	5002058	G	A	ENST00000320785	ENSG00000129250	KIF1C	TRUE	FALSE
chr17	5002058	G	C	ENST00000320785	ENSG00000129250	KIF1C	TRUE	FALSE
chr17	5002058	G	T	ENST00000320785	ENSG00000129250	KIF1C	TRUE	FALSE
chr17	5002064	T	A	ENST00000320785	ENSG00000129250	KIF1C	TRUE	TRUE
chr17	5002065	G	T	ENST00000320785	ENSG00000129250	KIF1C	TRUE	TRUE
chr17	5002089	G	T	ENST00000320785	ENSG00000129250	KIF1C	TRUE	TRUE
chr17	5002095	C	T	ENST00000320785	ENSG00000129250	KIF1C	TRUE	TRUE
chr17	5002104	C	T	ENST00000320785	ENSG00000129250	KIF1C	TRUE	TRUE
chr17	5002115	C	A	ENST00000320785	ENSG00000129250	KIF1C	TRUE	TRUE
chr17	5002115	C	G	ENST00000320785	ENSG00000129250	KIF1C	TRUE	TRUE
chr17	5002122	G	T	ENST00000320785	ENSG00000129250	KIF1C	TRUE	TRUE
chr17	5002125	G	A	ENST00000320785	ENSG00000129250	KIF1C	TRUE	FALSE
chr17	5002125	G	C	ENST00000320785	ENSG00000129250	KIF1C	TRUE	FALSE
chr17	5002125	G	T	ENST00000320785	ENSG00000129250	KIF1C	TRUE	FALSE
chr17	5002126	T	A	ENST00000320785	ENSG00000129250	KIF1C	TRUE	FALSE
chr17	5002126	T	C	ENST00000320785	ENSG00000129250	KIF1C	TRUE	FALSE
chr17	5002126	T	G	ENST00000320785	ENSG00000129250	KIF1C	TRUE	FALSE
chr17	5002462	A	C	ENST00000320785	ENSG00000129250	KIF1C	TRUE	FALSE
chr17	5002462	A	G	ENST00000320785	ENSG00000129250	KIF1C	TRUE	FALSE
chr17	5002462	A	T	ENST00000320785	ENSG00000129250	KIF1C	TRUE	FALSE
chr17	5002463	G	A	ENST00000320785	ENSG00000129250	KIF1C	TRUE	TRUE
chr17	5002463	G	C	ENST00000320785	ENSG00000129250	KIF1C	TRUE	FALSE
chr17	5002463	G	T	ENST00000320785	ENSG00000129250	KIF1C	TRUE	FALSE
chr17	5002472	T	A	ENST00000320785	ENSG00000129250	KIF1C	TRUE	TRUE
chr17	5002472	T	G	ENST00000320785	ENSG00000129250	KIF1C
chr17	5002476	G	T	ENST00000320785	ENSG00000129250	KIF1C	TRUE	TRUE
chr17	5002484	C	A	ENST00000320785	ENSG00000129250	KIF1C	TRUE	TRUE
chr17	5002484	C	G	ENST00000320785	ENSG00000129250	KIF1C	TRUE	TRUE
chr17	5002487	T	A	ENST00000320785	ENSG00000129250	KIF1C	TRUE	TRUE
chr17	5002488	G	T	ENST00000320785	ENSG00000129250	KIF1C	TRUE	TRUE
chr17	5002497	C	T	ENST00000320785	ENSG00000129250	KIF1C	TRUE	TRUE
chr17	5002507	T	A	ENST00000320785	ENSG00000129250	KIF1C	TRUE	TRUE
chr17	5002515	A	T	ENST00000320785	ENSG00000129250	KIF1C	TRUE	TRUE
chr17	5002542	G	T	ENST00000320785	ENSG00000129250	KIF1C	TRUE	TRUE
chr17	5002565	C	A	ENST00000320785	ENSG00000129250	KIF1C	TRUE	TRUE
chr17	5002565	C	G	ENST00000320785	ENSG00000129250	KIF1C	TRUE	TRUE
chr17	5002569	C	T	ENST00000320785	ENSG00000129250	KIF1C	TRUE	TRUE
chr17	5002581	A	T	ENST00000320785	ENSG00000129250	KIF1C	TRUE	TRUE
chr17	5002585	T	A	ENST00000320785	ENSG00000129250	KIF1C	TRUE	TRUE
chr17	5002601	C	A	ENST00000320785	ENSG00000129250	KIF1C	TRUE	TRUE
chr17	5002601	C	G	ENST00000320785	ENSG00000129250	KIF1C	TRUE	TRUE
chr17	5002628	T	A	ENST00000320785	ENSG00000129250	KIF1C	TRUE	TRUE
chr17	5002629	G	T	ENST00000320785	ENSG00000129250	KIF1C	TRUE	TRUE
chr17	5002635	A	T	ENST00000320785	ENSG00000129250	KIF1C	TRUE	TRUE
chr17	5002643	G	A	ENST00000320785	ENSG00000129250	KIF1C	TRUE	FALSE
chr17	5002643	G	C	ENST00000320785	ENSG00000129250	KIF1C	TRUE	FALSE
chr17	5002643	G	T	ENST00000320785	ENSG00000129250	KIF1C	TRUE	FALSE
chr17	5002644	T	A	ENST00000320785	ENSG00000129250	KIF1C	TRUE	FALSE
chr17	5002644	T	C	ENST00000320785	ENSG00000129250	KIF1C	TRUE	FALSE
chr17	5002644	T	G	ENST00000320785	ENSG00000129250	KIF1C	TRUE	FALSE
chr17	5002729	A	C	ENST00000320785	ENSG00000129250	KIF1C	TRUE	FALSE
chr17	5002729	A	G	ENST00000320785	ENSG00000129250	KIF1C	TRUE	TRUE
chr17	5002729	A	T	ENST00000320785	ENSG00000129250	KIF1C	TRUE	FALSE
chr17	5002730	G	A	ENST00000320785	ENSG00000129250	KIF1C	TRUE	TRUE
chr17	5002730	G	C	ENST00000320785	ENSG00000129250	KIF1C	TRUE	FALSE
chr17	5002730	G	T	ENST00000320785	ENSG00000129250	KIF1C	TRUE	FALSE
chr17	5002756	G	T	ENST00000320785	ENSG00000129250	KIF1C	TRUE	TRUE
chr17	5002801	C	T	ENST00000320785	ENSG00000129250	KIF1C
chr17	5002809	C	A	ENST00000320785	ENSG00000129250	KIF1C
chr17	5002816	C	T	ENST00000320785	ENSG00000129250	KIF1C
chr17	5002835	C	A	ENST00000320785	ENSG00000129250	KIF1C
chr17	5002837	G	T	ENST00000320785	ENSG00000129250	KIF1C
chr17	5002840	A	T	ENST00000320785	ENSG00000129250	KIF1C
chr17	5002843	G	A	ENST00000320785	ENSG00000129250	KIF1C	TRUE	FALSE
chr17	5002843	G	C	ENST00000320785	ENSG00000129250	KIF1C	TRUE	TRUE
chr17	5002843	G	T	ENST00000320785	ENSG00000129250	KIF1C	TRUE	FALSE
chr17	5002844	T	A	ENST00000320785	ENSG00000129250	KIF1C	TRUE	FALSE
chr17	5002844	T	C	ENST00000320785	ENSG00000129250	KIF1C	TRUE	FALSE
chr17	5002844	T	G	ENST00000320785	ENSG00000129250	KIF1C	TRUE	FALSE
chr17	5003610	A	C	ENST00000320785	ENSG00000129250	KIF1C	TRUE	FALSE
chr17	5003610	A	G	ENST00000320785	ENSG00000129250	KIF1C	TRUE	FALSE
chr17	5003610	A	T	ENST00000320785	ENSG00000129250	KIF1C	TRUE	FALSE
chr17	5003611	G	A	ENST00000320785	ENSG00000129250	KIF1C	TRUE	FALSE
chr17	5003611	G	C	ENST00000320785	ENSG00000129250	KIF1C	TRUE	FALSE
chr17	5003611	G	T	ENST00000320785	ENSG00000129250	KIF1C	TRUE	FALSE
chr17	5003618	A	T	ENST00000320785	ENSG00000129250	KIF1C	TRUE	TRUE
chr17	5003628	T	A	ENST00000320785	ENSG00000129250	KIF1C	TRUE	TRUE
chr17	5003648	G	T	ENST00000320785	ENSG00000129250	KIF1C	TRUE	TRUE
chr17	5003651	C	T	ENST00000320785	ENSG00000129250	KIF1C	TRUE	TRUE
chr17	5003664	C	A	ENST00000320785	ENSG00000129250	KIF1C	TRUE	TRUE
chr17	5003664	C	G	ENST00000320785	ENSG00000129250	KIF1C	TRUE	TRUE
chr17	5003687	A	T	ENST00000320785	ENSG00000129250	KIF1C	TRUE	TRUE
chr17	5003690	G	A	ENST00000320785	ENSG00000129250	KIF1C	TRUE	FALSE
chr17	5003690	G	C	ENST00000320785	ENSG00000129250	KIF1C	TRUE	TRUE
chr17	5003690	G	T	ENST00000320785	ENSG00000129250	KIF1C	TRUE	FALSE
chr17	5003691	T	A	ENST00000320785	ENSG00000129250	KIF1C	TRUE	FALSE
chr17	5003691	T	C	ENST00000320785	ENSG00000129250	KIF1C	TRUE	FALSE
chr17	5003691	T	G	ENST00000320785	ENSG00000129250	KIF1C	TRUE	TRUE
chr17	5003849	A	C	ENST00000320785	ENSG00000129250	KIF1C	TRUE	TRUE
chr17	5003849	A	G	ENST00000320785	ENSG00000129250	KIF1C	TRUE	TRUE
chr17	5003849	A	T	ENST00000320785	ENSG00000129250	KIF1C	TRUE	TRUE
chr17	5003850	G	A	ENST00000320785	ENSG00000129250	KIF1C	TRUE	TRUE
chr17	5003850	G	C	ENST00000320785	ENSG00000129250	KIF1C	TRUE	TRUE
chr17	5003850	G	T	ENST00000320785	ENSG00000129250	KIF1C	TRUE	TRUE
chr17	5003851	G	T	ENST00000320785	ENSG00000129250	KIF1C	TRUE	TRUE
chr17	5003854	G	T	ENST00000320785	ENSG00000129250	KIF1C	TRUE	TRUE
chr17	5003869	A	T	ENST00000320785	ENSG00000129250	KIF1C	TRUE	TRUE
chr17	5003890	A	T	ENST00000320785	ENSG00000129250	KIF1C	TRUE	TRUE
chr17	5003900	C	A	ENST00000320785	ENSG00000129250	KIF1C	TRUE	TRUE
chr17	5003917	G	A	ENST00000320785	ENSG00000129250	KIF1C	TRUE	FALSE
chr17	5003917	G	C	ENST00000320785	ENSG00000129250	KIF1C	TRUE	FALSE
chr17	5003917	G	T	ENST00000320785	ENSG00000129250	KIF1C	TRUE	FALSE
chr17	5003918	T	A	ENST00000320785	ENSG00000129250	KIF1C	TRUE	FALSE
chr17	5003918	T	C	ENST00000320785	ENSG00000129250	KIF1C	TRUE	FALSE
chr17	5003918	T	G	ENST00000320785	ENSG00000129250	KIF1C	TRUE	FALSE
chr17	5003996	A	C	ENST00000320785	ENSG00000129250	KIF1C	TRUE	FALSE
chr17	5003996	A	G	ENST00000320785	ENSG00000129250	KIF1C	TRUE	FALSE
chr17	5003996	A	T	ENST00000320785	ENSG00000129250	KIF1C	TRUE	FALSE
chr17	5003997	G	A	ENST00000320785	ENSG00000129250	KIF1C	TRUE	FALSE
chr17	5003997	G	C	ENST00000320785	ENSG00000129250	KIF1C	TRUE	FALSE
chr17	5003997	G	T	ENST00000320785	ENSG00000129250	KIF1C	TRUE	FALSE
chr17	5003998	C	T	ENST00000320785	ENSG00000129250	KIF1C	TRUE	TRUE
chr17	5004002	C	A	ENST00000320785	ENSG00000129250	KIF1C	TRUE	TRUE
chr17	5004002	C	G	ENST00000320785	ENSG00000129250	KIF1C	TRUE	TRUE
chr17	5004004	A	T	ENST00000320785	ENSG00000129250	KIF1C	TRUE	TRUE
chr17	5004007	A	T	ENST00000320785	ENSG00000129250	KIF1C	TRUE	TRUE
chr17	5004010	C	T	ENST00000320785	ENSG00000129250	KIF1C	TRUE	TRUE
chr17	5004013	A	T	ENST00000320785	ENSG00000129250	KIF1C	TRUE	TRUE
chr17	5004017	C	A	ENST00000320785	ENSG00000129250	KIF1C	TRUE	TRUE
chr17	5004033	C	A	ENST00000320785	ENSG00000129250	KIF1C	TRUE	TRUE
chr17	5004033	C	G	ENST00000320785	ENSG00000129250	KIF1C	TRUE	TRUE
chr17	5004053	G	A	ENST00000320785	ENSG00000129250	KIF1C	TRUE	TRUE
chr17	5004054	G	A	ENST00000320785	ENSG00000129250	KIF1C	TRUE	TRUE
chr17	5004061	A	T	ENST00000320785	ENSG00000129250	KIF1C	TRUE	TRUE
chr17	5004064	G	T	ENST00000320785	ENSG00000129250	KIF1C	TRUE	TRUE
chr17	5004071	T	A	ENST00000320785	ENSG00000129250	KIF1C	TRUE	TRUE
chr17	5004074	G	A	ENST00000320785	ENSG00000129250	KIF1C	TRUE	FALSE
chr17	5004074	G	C	ENST00000320785	ENSG00000129250	KIF1C	TRUE	FALSE
chr17	5004074	G	T	ENST00000320785	ENSG00000129250	KIF1C	TRUE	FALSE
chr17	5004075	T	A	ENST00000320785	ENSG00000129250	KIF1C	TRUE	FALSE
chr17	5004075	T	C	ENST00000320785	ENSG00000129250	KIF1C	TRUE	FALSE
chr17	5004075	T	G	ENST00000320785	ENSG00000129250	KIF1C	TRUE	FALSE
chr17	5004565	A	C	ENST00000320785	ENSG00000129250	KIF1C	TRUE	TRUE
chr17	5004565	A	G	ENST00000320785	ENSG00000129250	KIF1C	TRUE	FALSE
chr17	5004565	A	T	ENST00000320785	ENSG00000129250	KIF1C	TRUE	TRUE
chr17	5004566	G	A	ENST00000320785	ENSG00000129250	KIF1C	TRUE	FALSE
chr17	5004566	G	C	ENST00000320785	ENSG00000129250	KIF1C	TRUE	FALSE
chr17	5004566	G	T	ENST00000320785	ENSG00000129250	KIF1C	TRUE	FALSE
chr17	5004576	C	A	ENST00000320785	ENSG00000129250	KIF1C	TRUE	TRUE
chr17	5004576	C	G	ENST00000320785	ENSG00000129250	KIF1C	TRUE	TRUE
chr17	5004622	C	A	ENST00000320785	ENSG00000129250	KIF1C	TRUE	TRUE
chr17	5004622	C	G	ENST00000320785	ENSG00000129250	KIF1C	TRUE	TRUE
chr17	5004623	G	T	ENST00000320785	ENSG00000129250	KIF1C	TRUE	TRUE
chr17	5004626	G	T	ENST00000320785	ENSG00000129250	KIF1C	TRUE	TRUE
chr17	5004646	G	A	ENST00000320785	ENSG00000129250	KIF1C	TRUE	TRUE
chr17	5004646	G	C	ENST00000320785	ENSG00000129250	KIF1C	TRUE	TRUE
chr17	5004646	G	T	ENST00000320785	ENSG00000129250	KIF1C	TRUE	TRUE
chr17	5004647	T	A	ENST00000320785	ENSG00000129250	KIF1C	TRUE	TRUE
chr17	5004647	T	C	ENST00000320785	ENSG00000129250	KIF1C	TRUE	FALSE
chr17	5004647	T	G	ENST00000320785	ENSG00000129250	KIF1C	TRUE	TRUE
chr17	5004853	A	C	ENST00000320785	ENSG00000129250	KIF1C	TRUE	TRUE
chr17	5004853	A	G	ENST00000320785	ENSG00000129250	KIF1C	TRUE	TRUE
chr17	5004853	A	T	ENST00000320785	ENSG00000129250	KIF1C	TRUE	TRUE
chr17	5004854	G	A	ENST00000320785	ENSG00000129250	KIF1C	TRUE	TRUE
chr17	5004854	G	C	ENST00000320785	ENSG00000129250	KIF1C	TRUE	FALSE
chr17	5004854	G	T	ENST00000320785	ENSG00000129250	KIF1C	TRUE	TRUE
chr17	5004858	T	A	ENST00000320785	ENSG00000129250	KIF1C	TRUE	TRUE
chr17	5004858	T	G	ENST00000320785	ENSG00000129250	KIF1C	TRUE	TRUE
chr17	5004871	A	T	ENST00000320785	ENSG00000129250	KIF1C	TRUE	TRUE
chr17	5004874	C	T	ENST00000320785	ENSG00000129250	KIF1C	TRUE	TRUE
chr17	5004885	C	A	ENST00000320785	ENSG00000129250	KIF1C	TRUE	TRUE
chr17	5004901	G	T	ENST00000320785	ENSG00000129250	KIF1C	TRUE	TRUE
chr17	5004925	A	T	ENST00000320785	ENSG00000129250	KIF1C	TRUE	TRUE
chr17	5004928	G	T	ENST00000320785	ENSG00000129250	KIF1C	TRUE	TRUE
chr17	5004934	C	T	ENST00000320785	ENSG00000129250	KIF1C	TRUE	TRUE
chr17	5004937	G	T	ENST00000320785	ENSG00000129250	KIF1C	TRUE	TRUE
chr17	5004940	G	T	ENST00000320785	ENSG00000129250	KIF1C	TRUE	TRUE
chr17	5004958	G	T	ENST00000320785	ENSG00000129250	KIF1C	TRUE	TRUE
chr17	5004973	C	T	ENST00000320785	ENSG00000129250	KIF1C	TRUE	TRUE
chr17	5004976	G	T	ENST00000320785	ENSG00000129250	KIF1C	TRUE	TRUE
chr17	5004983	C	A	ENST00000320785	ENSG00000129250	KIF1C	TRUE	TRUE
chr17	5004983	C	G	ENST00000320785	ENSG00000129250	KIF1C	TRUE	TRUE
chr17	5004997	G	T	ENST00000320785	ENSG00000129250	KIF1C	TRUE	TRUE
chr17	5005001	G	A	ENST00000320785	ENSG00000129250	KIF1C	TRUE	FALSE
chr17	5005001	G	C	ENST00000320785	ENSG00000129250	KIF1C	TRUE	FALSE
chr17	5005001	G	T	ENST00000320785	ENSG00000129250	KIF1C	TRUE	FALSE
chr17	5005002	T	A	ENST00000320785	ENSG00000129250	KIF1C	TRUE	FALSE
chr17	5005002	T	C	ENST00000320785	ENSG00000129250	KIF1C	TRUE	FALSE
chr17	5005002	T	G	ENST00000320785	ENSG00000129250	KIF1C	TRUE	FALSE
chr17	5006913	A	C	ENST00000320785	ENSG00000129250	KIF1C	TRUE	FALSE
chr17	5006913	A	G	ENST00000320785	ENSG00000129250	KIF1C	TRUE	FALSE
chr17	5006913	A	T	ENST00000320785	ENSG00000129250	KIF1C	TRUE	FALSE
chr17	5006914	G	A	ENST00000320785	ENSG00000129250	KIF1C	TRUE	FALSE
chr17	5006914	G	C	ENST00000320785	ENSG00000129250	KIF1C	TRUE	FALSE
chr17	5006914	G	T	ENST00000320785	ENSG00000129250	KIF1C	TRUE	FALSE
chr17	5006920	A	T	ENST00000320785	ENSG00000129250	KIF1C	TRUE	TRUE
chr17	5006926	G	T	ENST00000320785	ENSG00000129250	KIF1C	TRUE	TRUE
chr17	5006929	G	T	ENST00000320785	ENSG00000129250	KIF1C	TRUE	TRUE
chr17	5006941	A	T	ENST00000320785	ENSG00000129250	KIF1C	TRUE	TRUE
chr17	5006963	C	A	ENST00000320785	ENSG00000129250	KIF1C	TRUE	TRUE
chr17	5006963	C	G	ENST00000320785	ENSG00000129250	KIF1C	TRUE	TRUE
chr17	5006984	C	A	ENST00000320785	ENSG00000129250	KIF1C	TRUE	TRUE
chr17	5006984	C	G	ENST00000320785	ENSG00000129250	KIF1C	TRUE	TRUE
chr17	5006990	C	A	ENST00000320785	ENSG00000129250	KIF1C	TRUE	TRUE
chr17	5006990	C	G	ENST00000320785	ENSG00000129250	KIF1C	TRUE	TRUE
chr17	5006993	C	A	ENST00000320785	ENSG00000129250	KIF1C	TRUE	TRUE
chr17	5006993	C	G	ENST00000320785	ENSG00000129250	KIF1C	TRUE	TRUE
chr17	5007013	G	T	ENST00000320785	ENSG00000129250	KIF1C	TRUE	TRUE
chr17	5007019	G	T	ENST00000320785	ENSG00000129250	KIF1C	TRUE	TRUE
chr17	5007026	C	A	ENST00000320785	ENSG00000129250	KIF1C	TRUE	TRUE
chr17	5007026	C	G	ENST00000320785	ENSG00000129250	KIF1C	TRUE	TRUE
chr17	5007043	G	T	ENST00000320785	ENSG00000129250	KIF1C	TRUE	TRUE
chr17	5007049	C	T	ENST00000320785	ENSG00000129250	KIF1C	TRUE	TRUE
chr17	5007061	G	T	ENST00000320785	ENSG00000129250	KIF1C	TRUE	TRUE
chr17	5007064	G	T	ENST00000320785	ENSG00000129250	KIF1C	TRUE	TRUE
chr17	5007073	G	T	ENST00000320785	ENSG00000129250	KIF1C	TRUE	TRUE
chr17	5007082	C	T	ENST00000320785	ENSG00000129250	KIF1C	TRUE	TRUE
chr17	5007085	G	A	ENST00000320785	ENSG00000129250	KIF1C	TRUE	TRUE
chr17	5007085	G	C	ENST00000320785	ENSG00000129250	KIF1C	TRUE	TRUE
chr17	5007085	G	T	ENST00000320785	ENSG00000129250	KIF1C	TRUE	TRUE
chr17	5007086	T	A	ENST00000320785	ENSG00000129250	KIF1C	TRUE	TRUE
chr17	5007086	T	C	ENST00000320785	ENSG00000129250	KIF1C	TRUE	FALSE
chr17	5007086	T	G	ENST00000320785	ENSG00000129250	KIF1C	TRUE	TRUE
chr17	5007261	A	C	ENST00000320785	ENSG00000129250	KIF1C	TRUE	FALSE
chr17	5007261	A	G	ENST00000320785	ENSG00000129250	KIF1C	TRUE	FALSE
chr17	5007261	A	T	ENST00000320785	ENSG00000129250	KIF1C	TRUE	FALSE
chr17	5007262	G	A	ENST00000320785	ENSG00000129250	KIF1C	TRUE	FALSE
chr17	5007262	G	C	ENST00000320785	ENSG00000129250	KIF1C	TRUE	FALSE
chr17	5007262	G	T	ENST00000320785	ENSG00000129250	KIF1C	TRUE	FALSE
chr17	5007263	G	T	ENST00000320785	ENSG00000129250	KIF1C	TRUE	TRUE
chr17	5007269	G	T	ENST00000320785	ENSG00000129250	KIF1C	TRUE	TRUE
chr17	5007272	A	T	ENST00000320785	ENSG00000129250	KIF1C	TRUE	TRUE
chr17	5007284	G	T	ENST00000320785	ENSG00000129250	KIF1C	TRUE	TRUE
chr17	5007293	G	T	ENST00000320785	ENSG00000129250	KIF1C	TRUE	TRUE
chr17	5007300	G	A	ENST00000320785	ENSG00000129250	KIF1C	TRUE	TRUE
chr17	5007301	G	A	ENST00000320785	ENSG00000129250	KIF1C	TRUE	TRUE
chr17	5007302	G	T	ENST00000320785	ENSG00000129250	KIF1C	TRUE	TRUE
chr17	5007305	G	T	ENST00000320785	ENSG00000129250	KIF1C	TRUE	TRUE
chr17	5007308	A	T	ENST00000320785	ENSG00000129250	KIF1C	TRUE	TRUE
chr17	5007317	A	T	ENST00000320785	ENSG00000129250	KIF1C	TRUE	TRUE
chr17	5007323	G	T	ENST00000320785	ENSG00000129250	KIF1C	TRUE	TRUE
chr17	5007338	G	T	ENST00000320785	ENSG00000129250	KIF1C	TRUE	TRUE
chr17	5007341	A	T	ENST00000320785	ENSG00000129250	KIF1C	TRUE	TRUE
chr17	5007343	G	A	ENST00000320785	ENSG00000129250	KIF1C	TRUE	FALSE
chr17	5007343	G	C	ENST00000320785	ENSG00000129250	KIF1C	TRUE	FALSE
chr17	5007343	G	T	ENST00000320785	ENSG00000129250	KIF1C	TRUE	FALSE
chr17	5007344	T	A	ENST00000320785	ENSG00000129250	KIF1C	TRUE	FALSE
chr17	5007344	T	C	ENST00000320785	ENSG00000129250	KIF1C	TRUE	FALSE
chr17	5007344	T	G	ENST00000320785	ENSG00000129250	KIF1C	TRUE	FALSE
chr17	5007465	A	C	ENST00000320785	ENSG00000129250	KIF1C	TRUE	FALSE
chr17	5007465	A	G	ENST00000320785	ENSG00000129250	KIF1C	TRUE	FALSE
chr17	5007465	A	T	ENST00000320785	ENSG00000129250	KIF1C	TRUE	FALSE
chr17	5007466	G	A	ENST00000320785	ENSG00000129250	KIF1C	TRUE	FALSE
chr17	5007466	G	C	ENST00000320785	ENSG00000129250	KIF1C	TRUE	TRUE
chr17	5007466	G	T	ENST00000320785	ENSG00000129250	KIF1C	TRUE	TRUE
chr17	5007468	G	T	ENST00000320785	ENSG00000129250	KIF1C	TRUE	TRUE
chr17	5007475	T	A	ENST00000320785	ENSG00000129250	KIF1C	TRUE	TRUE
chr17	5007483	G	T	ENST00000320785	ENSG00000129250	KIF1C	TRUE	TRUE
chr17	5007504	G	T	ENST00000320785	ENSG00000129250	KIF1C	TRUE	TRUE
chr17	5007513	G	T	ENST00000320785	ENSG00000129250	KIF1C	TRUE	TRUE
chr17	5007537	A	T	ENST00000320785	ENSG00000129250	KIF1C	TRUE	TRUE
chr17	5007540	A	T	ENST00000320785	ENSG00000129250	KIF1C	TRUE	TRUE
chr17	5007543	G	A	ENST00000320785	ENSG00000129250	KIF1C	TRUE	FALSE
chr17	5007543	G	C	ENST00000320785	ENSG00000129250	KIF1C	TRUE	FALSE
chr17	5007543	G	T	ENST00000320785	ENSG00000129250	KIF1C	TRUE	FALSE
chr17	5007544	T	A	ENST00000320785	ENSG00000129250	KIF1C	TRUE	FALSE
chr17	5007544	T	C	ENST00000320785	ENSG00000129250	KIF1C	TRUE	FALSE
chr17	5007544	T	G	ENST00000320785	ENSG00000129250	KIF1C	TRUE	FALSE
chr17	5013651	A	C	ENST00000320785	ENSG00000129250	KIF1C	TRUE	FALSE
chr17	5013651	A	G	ENST00000320785	ENSG00000129250	KIF1C	TRUE	FALSE
chr17	5013651	A	T	ENST00000320785	ENSG00000129250	KIF1C	TRUE	FALSE
chr17	5013652	G	A	ENST00000320785	ENSG00000129250	KIF1C	TRUE	FALSE
chr17	5013652	G	C	ENST00000320785	ENSG00000129250	KIF1C	TRUE	FALSE
chr17	5013652	G	T	ENST00000320785	ENSG00000129250	KIF1C	TRUE	FALSE
chr17	5013677	G	T	ENST00000320785	ENSG00000129250	KIF1C	TRUE	TRUE
chr17	5013695	G	T	ENST00000320785	ENSG00000129250	KIF1C	TRUE	TRUE
chr17	5013700	T	A	ENST00000320785	ENSG00000129250	KIF1C	TRUE	TRUE
chr17	5013709	C	A	ENST00000320785	ENSG00000129250	KIF1C	TRUE	TRUE
chr17	5013709	C	G	ENST00000320785	ENSG00000129250	KIF1C	TRUE	TRUE
chr17	5013716	A	T	ENST00000320785	ENSG00000129250	KIF1C	TRUE	TRUE
chr17	5013733	G	A	ENST00000320785	ENSG00000129250	KIF1C	TRUE	FALSE
chr17	5013733	G	C	ENST00000320785	ENSG00000129250	KIF1C	TRUE	FALSE
chr17	5013733	G	T	ENST00000320785	ENSG00000129250	KIF1C	TRUE	FALSE
chr17	5013734	T	A	ENST00000320785	ENSG00000129250	KIF1C	TRUE	FALSE
chr17	5013734	T	C	ENST00000320785	ENSG00000129250	KIF1C	TRUE	FALSE
chr17	5013734	T	G	ENST00000320785	ENSG00000129250	KIF1C	TRUE	FALSE
chr17	5014741	A	C	ENST00000320785	ENSG00000129250	KIF1C	TRUE	FALSE
chr17	5014741	A	G	ENST00000320785	ENSG00000129250	KIF1C	TRUE	FALSE
chr17	5014741	A	T	ENST00000320785	ENSG00000129250	KIF1C	TRUE	FALSE
chr17	5014742	G	A	ENST00000320785	ENSG00000129250	KIF1C	TRUE	FALSE
chr17	5014742	G	C	ENST00000320785	ENSG00000129250	KIF1C	TRUE	FALSE
chr17	5014742	G	T	ENST00000320785	ENSG00000129250	KIF1C	TRUE	FALSE
chr17	5014750	C	T	ENST00000320785	ENSG00000129250	KIF1C	TRUE	TRUE
chr17	5014768	A	T	ENST00000320785	ENSG00000129250	KIF1C	TRUE	TRUE
chr17	5014777	G	T	ENST00000320785	ENSG00000129250	KIF1C	TRUE	TRUE
chr17	5014780	C	T	ENST00000320785	ENSG00000129250	KIF1C	TRUE	TRUE
chr17	5014792	G	T	ENST00000320785	ENSG00000129250	KIF1C	TRUE	TRUE
chr17	5014795	C	T	ENST00000320785	ENSG00000129250	KIF1C	TRUE	TRUE
chr17	5014803	T	A	ENST00000320785	ENSG00000129250	KIF1C	TRUE	TRUE
chr17	5014822	C	T	ENST00000320785	ENSG00000129250	KIF1C	TRUE	TRUE
chr17	5014831	G	T	ENST00000320785	ENSG00000129250	KIF1C	TRUE	TRUE
chr17	5014834	G	T	ENST00000320785	ENSG00000129250	KIF1C	TRUE	TRUE
chr17	5014838	G	A	ENST00000320785	ENSG00000129250	KIF1C	TRUE	FALSE
chr17	5014838	G	C	ENST00000320785	ENSG00000129250	KIF1C	TRUE	FALSE
chr17	5014838	G	T	ENST00000320785	ENSG00000129250	KIF1C	TRUE	FALSE
chr17	5014839	T	A	ENST00000320785	ENSG00000129250	KIF1C	TRUE	FALSE
chr17	5014839	T	C	ENST00000320785	ENSG00000129250	KIF1C	TRUE	FALSE
chr17	5014839	T	G	ENST00000320785	ENSG00000129250	KIF1C	TRUE	FALSE
chr17	5019994	A	C	ENST00000320785	ENSG00000129250	KIF1C	TRUE	FALSE
chr17	5019994	A	G	ENST00000320785	ENSG00000129250	KIF1C	TRUE	FALSE
chr17	5019994	A	T	ENST00000320785	ENSG00000129250	KIF1C	TRUE	FALSE
chr17	5019995	G	A	ENST00000320785	ENSG00000129250	KIF1C	TRUE	FALSE
chr17	5019995	G	C	ENST00000320785	ENSG00000129250	KIF1C	TRUE	FALSE
chr17	5019995	G	T	ENST00000320785	ENSG00000129250	KIF1C	TRUE	FALSE
chr17	5020010	G	T	ENST00000320785	ENSG00000129250	KIF1C	TRUE	TRUE
chr17	5020018	T	A	ENST00000320785	ENSG00000129250	KIF1C	TRUE	TRUE
chr17	5020019	G	T	ENST00000320785	ENSG00000129250	KIF1C	TRUE	TRUE
chr17	5020022	G	T	ENST00000320785	ENSG00000129250	KIF1C	TRUE	TRUE
chr17	5020028	G	T	ENST00000320785	ENSG00000129250	KIF1C	TRUE	TRUE
chr17	5020036	T	A	ENST00000320785	ENSG00000129250	KIF1C	TRUE	TRUE
chr17	5020036	T	G	ENST00000320785	ENSG00000129250	KIF1C	TRUE	TRUE
chr17	5020046	A	T	ENST00000320785	ENSG00000129250	KIF1C	TRUE	TRUE
chr17	5020058	G	T	ENST00000320785	ENSG00000129250	KIF1C	TRUE	TRUE
chr17	5020073	A	T	ENST00000320785	ENSG00000129250	KIF1C	TRUE	TRUE
chr17	5020077	C	A	ENST00000320785	ENSG00000129250	KIF1C	TRUE	TRUE
chr17	5020077	C	G	ENST00000320785	ENSG00000129250	KIF1C	TRUE	TRUE
chr17	5020080	G	A	ENST00000320785	ENSG00000129250	KIF1C	TRUE	FALSE
chr17	5020080	G	C	ENST00000320785	ENSG00000129250	KIF1C	TRUE	FALSE
chr17	5020080	G	T	ENST00000320785	ENSG00000129250	KIF1C	TRUE	FALSE
chr17	5020081	T	A	ENST00000320785	ENSG00000129250	KIF1C	TRUE	FALSE
chr17	5020081	T	C	ENST00000320785	ENSG00000129250	KIF1C	TRUE	FALSE
chr17	5020081	T	G	ENST00000320785	ENSG00000129250	KIF1C	TRUE	FALSE
chr17	5020490	A	C	ENST00000320785	ENSG00000129250	KIF1C	TRUE	FALSE
chr17	5020490	A	G	ENST00000320785	ENSG00000129250	KIF1C	TRUE	FALSE
chr17	5020490	A	T	ENST00000320785	ENSG00000129250	KIF1C	TRUE	FALSE
chr17	5020491	G	A	ENST00000320785	ENSG00000129250	KIF1C	TRUE	FALSE
chr17	5020491	G	C	ENST00000320785	ENSG00000129250	KIF1C	TRUE	FALSE
chr17	5020491	G	T	ENST00000320785	ENSG00000129250	KIF1C	TRUE	FALSE
chr17	5020512	A	T	ENST00000320785	ENSG00000129250	KIF1C	TRUE	TRUE
chr17	5020542	G	T	ENST00000320785	ENSG00000129250	KIF1C	TRUE	TRUE
chr17	5020545	C	T	ENST00000320785	ENSG00000129250	KIF1C	TRUE	TRUE
chr17	5020557	G	T	ENST00000320785	ENSG00000129250	KIF1C	TRUE	TRUE
chr17	5020563	G	T	ENST00000320785	ENSG00000129250	KIF1C	TRUE	TRUE
chr17	5020566	C	T	ENST00000320785	ENSG00000129250	KIF1C	TRUE	TRUE
chr17	5020587	G	T	ENST00000320785	ENSG00000129250	KIF1C	TRUE	TRUE
chr17	5020599	G	T	ENST00000320785	ENSG00000129250	KIF1C	TRUE	TRUE
chr17	5020612	G	A	ENST00000320785	ENSG00000129250	KIF1C	TRUE	TRUE
chr17	5020613	G	A	ENST00000320785	ENSG00000129250	KIF1C	TRUE	TRUE
chr17	5020623	C	T	ENST00000320785	ENSG00000129250	KIF1C	TRUE	TRUE
chr17	5020626	A	T	ENST00000320785	ENSG00000129250	KIF1C	TRUE	TRUE
chr17	5020629	G	T	ENST00000320785	ENSG00000129250	KIF1C	TRUE	TRUE
chr17	5020638	G	T	ENST00000320785	ENSG00000129250	KIF1C	TRUE	TRUE
chr17	5020641	C	T	ENST00000320785	ENSG00000129250	KIF1C	TRUE	TRUE
chr17	5020644	C	T	ENST00000320785	ENSG00000129250	KIF1C	TRUE	TRUE
chr17	5020659	A	T	ENST00000320785	ENSG00000129250	KIF1C	TRUE	TRUE
chr17	5020665	G	T	ENST00000320785	ENSG00000129250	KIF1C	TRUE	TRUE
chr17	5020671	G	T	ENST00000320785	ENSG00000129250	KIF1C	TRUE	TRUE
chr17	5020674	A	T	ENST00000320785	ENSG00000129250	KIF1C	TRUE	TRUE
chr17	5020679	G	A	ENST00000320785	ENSG00000129250	KIF1C	TRUE	FALSE
chr17	5020679	G	C	ENST00000320785	ENSG00000129250	KIF1C	TRUE	FALSE
chr17	5020679	G	T	ENST00000320785	ENSG00000129250	KIF1C	TRUE	FALSE
chr17	5020680	T	A	ENST00000320785	ENSG00000129250	KIF1C	TRUE	FALSE
chr17	5020680	T	C	ENST00000320785	ENSG00000129250	KIF1C	TRUE	FALSE
chr17	5020680	T	G	ENST00000320785	ENSG00000129250	KIF1C	TRUE	FALSE
chr17	5020804	A	C	ENST00000320785	ENSG00000129250	KIF1C	TRUE	FALSE
chr17	5020804	A	G	ENST00000320785	ENSG00000129250	KIF1C	TRUE	FALSE
chr17	5020804	A	T	ENST00000320785	ENSG00000129250	KIF1C	TRUE	FALSE
chr17	5020805	G	A	ENST00000320785	ENSG00000129250	KIF1C	TRUE	FALSE
chr17	5020805	G	C	ENST00000320785	ENSG00000129250	KIF1C	TRUE	FALSE
chr17	5020805	G	T	ENST00000320785	ENSG00000129250	KIF1C	TRUE	FALSE
chr17	5020810	C	T	ENST00000320785	ENSG00000129250	KIF1C	TRUE	TRUE
chr17	5020819	G	T	ENST00000320785	ENSG00000129250	KIF1C	TRUE	TRUE
chr17	5020825	C	T	ENST00000320785	ENSG00000129250	KIF1C	TRUE	TRUE
chr17	5020830	C	A	ENST00000320785	ENSG00000129250	KIF1C	TRUE	TRUE
chr17	5020830	C	G	ENST00000320785	ENSG00000129250	KIF1C	TRUE	TRUE
chr17	5020834	A	T	ENST00000320785	ENSG00000129250	KIF1C	TRUE	TRUE
chr17	5020837	G	T	ENST00000320785	ENSG00000129250	KIF1C	TRUE	TRUE
chr17	5020840	A	T	ENST00000320785	ENSG00000129250	KIF1C	TRUE	TRUE
chr17	5020843	G	T	ENST00000320785	ENSG00000129250	KIF1C	TRUE	TRUE
chr17	5020846	G	T	ENST00000320785	ENSG00000129250	KIF1C	TRUE	TRUE
chr17	5020864	G	T	ENST00000320785	ENSG00000129250	KIF1C	TRUE	TRUE
chr17	5020867	C	T	ENST00000320785	ENSG00000129250	KIF1C	TRUE	TRUE
chr17	5020870	C	T	ENST00000320785	ENSG00000129250	KIF1C	TRUE	TRUE
chr17	5020873	C	T	ENST00000320785	ENSG00000129250	KIF1C	TRUE	TRUE
chr17	5020879	G	A	ENST00000320785	ENSG00000129250	KIF1C	TRUE	FALSE
chr17	5020879	G	C	ENST00000320785	ENSG00000129250	KIF1C	TRUE	FALSE
chr17	5020879	G	T	ENST00000320785	ENSG00000129250	KIF1C	TRUE	FALSE
chr17	5020880	T	A	ENST00000320785	ENSG00000129250	KIF1C	TRUE	FALSE
chr17	5020880	T	C	ENST00000320785	ENSG00000129250	KIF1C	TRUE	FALSE
chr17	5020880	T	G	ENST00000320785	ENSG00000129250	KIF1C	TRUE	FALSE
chr17	5022090	A	C	ENST00000320785	ENSG00000129250	KIF1C	TRUE	FALSE
chr17	5022090	A	G	ENST00000320785	ENSG00000129250	KIF1C	TRUE	FALSE
chr17	5022090	A	T	ENST00000320785	ENSG00000129250	KIF1C	TRUE	FALSE
chr17	5022091	G	A	ENST00000320785	ENSG00000129250	KIF1C	TRUE	FALSE
chr17	5022091	G	C	ENST00000320785	ENSG00000129250	KIF1C	TRUE	FALSE
chr17	5022091	G	T	ENST00000320785	ENSG00000129250	KIF1C	TRUE	FALSE
chr17	5022094	T	A	ENST00000320785	ENSG00000129250	KIF1C	TRUE	TRUE
chr17	5022094	T	G	ENST00000320785	ENSG00000129250	KIF1C	TRUE	TRUE
chr17	5022102	C	A	ENST00000320785	ENSG00000129250	KIF1C	TRUE	TRUE
chr17	5022125	A	T	ENST00000320785	ENSG00000129250	KIF1C	TRUE	TRUE
chr17	5022136	T	A	ENST00000320785	ENSG00000129250	KIF1C	TRUE	TRUE
chr17	5022137	G	T	ENST00000320785	ENSG00000129250	KIF1C	TRUE	TRUE
chr17	5022140	G	T	ENST00000320785	ENSG00000129250	KIF1C	TRUE	TRUE
chr17	5022147	G	A	ENST00000320785	ENSG00000129250	KIF1C	TRUE	TRUE
chr17	5022148	G	A	ENST00000320785	ENSG00000129250	KIF1C	TRUE	TRUE
chr17	5022165	T	A	ENST00000320785	ENSG00000129250	KIF1C	TRUE	TRUE
chr17	5022170	G	T	ENST00000320785	ENSG00000129250	KIF1C	TRUE	TRUE
chr17	5022173	C	T	ENST00000320785	ENSG00000129250	KIF1C	TRUE	TRUE
chr17	5022194	C	T	ENST00000320785	ENSG00000129250	KIF1C	TRUE	TRUE
chr17	5022206	A	T	ENST00000320785	ENSG00000129250	KIF1C	TRUE	TRUE
chr17	5022214	T	A	ENST00000320785	ENSG00000129250	KIF1C	TRUE	TRUE
chr17	5022233	A	T	ENST00000320785	ENSG00000129250	KIF1C	TRUE	TRUE
chr17	5022259	T	A	ENST00000320785	ENSG00000129250	KIF1C	TRUE	TRUE
chr17	5022259	T	G	ENST00000320785	ENSG00000129250	KIF1C	TRUE	TRUE
chr17	5022260	C	T	ENST00000320785	ENSG00000129250	KIF1C	TRUE	TRUE
chr17	5022269	C	T	ENST00000320785	ENSG00000129250	KIF1C	TRUE	TRUE
chr17	5022272	C	T	ENST00000320785	ENSG00000129250	KIF1C	TRUE	TRUE
chr17	5022284	C	T	ENST00000320785	ENSG00000129250	KIF1C	TRUE	TRUE
chr17	5022290	A	T	ENST00000320785	ENSG00000129250	KIF1C	TRUE	TRUE
chr17	5022303	G	A	ENST00000320785	ENSG00000129250	KIF1C	TRUE	TRUE
chr17	5022304	G	A	ENST00000320785	ENSG00000129250	KIF1C	TRUE	TRUE
chr17	5022323	A	T	ENST00000320785	ENSG00000129250	KIF1C	TRUE	TRUE
chr17	5022329	C	T	ENST00000320785	ENSG00000129250	KIF1C	TRUE	TRUE
chr17	5022338	A	T	ENST00000320785	ENSG00000129250	KIF1C	TRUE	TRUE
chr17	5022341	G	T	ENST00000320785	ENSG00000129250	KIF1C	TRUE	TRUE
chr17	5022349	C	A	ENST00000320785	ENSG00000129250	KIF1C	TRUE	TRUE
chr17	5022352	C	A	ENST00000320785	ENSG00000129250	KIF1C	TRUE	TRUE
chr17	5022352	C	G	ENST00000320785	ENSG00000129250	KIF1C	TRUE	TRUE
chr17	5022353	G	T	ENST00000320785	ENSG00000129250	KIF1C	TRUE	TRUE
chr17	5022389	G	T	ENST00000320785	ENSG00000129250	KIF1C	TRUE	TRUE
chr17	5022395	G	T	ENST00000320785	ENSG00000129250	KIF1C	TRUE	TRUE
chr17	5022413	A	T	ENST00000320785	ENSG00000129250	KIF1C	TRUE	TRUE
chr17	5022422	G	T	ENST00000320785	ENSG00000129250	KIF1C	TRUE	TRUE
chr17	5022430	T	A	ENST00000320785	ENSG00000129250	KIF1C	TRUE	TRUE
chr17	5022439	T	A	ENST00000320785	ENSG00000129250	KIF1C	TRUE	TRUE
chr17	5022439	T	G	ENST00000320785	ENSG00000129250	KIF1C	TRUE	TRUE
chr17	5022443	A	T	ENST00000320785	ENSG00000129250	KIF1C	TRUE	TRUE
chr17	5022458	G	T	ENST00000320785	ENSG00000129250	KIF1C	TRUE	TRUE
chr17	5022468	G	A	ENST00000320785	ENSG00000129250	KIF1C	TRUE	TRUE
chr17	5022469	G	A	ENST00000320785	ENSG00000129250	KIF1C	TRUE	TRUE
chr17	5022492	G	A	ENST00000320785	ENSG00000129250	KIF1C	TRUE	TRUE
chr17	5022493	G	A	ENST00000320785	ENSG00000129250	KIF1C	TRUE	TRUE
chr17	5022506	G	T	ENST00000320785	ENSG00000129250	KIF1C	TRUE	TRUE
chr17	5022509	G	T	ENST00000320785	ENSG00000129250	KIF1C	TRUE	TRUE
chr17	5022512	G	T	ENST00000320785	ENSG00000129250	KIF1C	TRUE	TRUE
chr17	5022515	G	T	ENST00000320785	ENSG00000129250	KIF1C	TRUE	TRUE
chr17	5022521	G	T	ENST00000320785	ENSG00000129250	KIF1C	TRUE	TRUE
chr17	5022545	G	T	ENST00000320785	ENSG00000129250	KIF1C	TRUE	TRUE
chr17	5022548	G	T	ENST00000320785	ENSG00000129250	KIF1C	TRUE	TRUE
chr17	5022551	G	T	ENST00000320785	ENSG00000129250	KIF1C	TRUE	TRUE
chr17	5022557	C	T	ENST00000320785	ENSG00000129250	KIF1C	TRUE	TRUE
chr17	5022566	G	T	ENST00000320785	ENSG00000129250	KIF1C	TRUE	TRUE
chr17	5022572	G	T	ENST00000320785	ENSG00000129250	KIF1C	TRUE	TRUE
chr17	5022596	A	T	ENST00000320785	ENSG00000129250	KIF1C	TRUE	TRUE
chr17	5022614	C	T	ENST00000320785	ENSG00000129250	KIF1C	TRUE	TRUE
chr17	5022617	G	T	ENST00000320785	ENSG00000129250	KIF1C	TRUE	TRUE
chr17	5022623	A	T	ENST00000320785	ENSG00000129250	KIF1C	TRUE	TRUE
chr17	5022629	C	T	ENST00000320785	ENSG00000129250	KIF1C	TRUE	TRUE
chr17	5022641	A	T	ENST00000320785	ENSG00000129250	KIF1C	TRUE	TRUE
chr17	5022650	G	T	ENST00000320785	ENSG00000129250	KIF1C	TRUE	TRUE
chr17	5022656	C	T	ENST00000320785	ENSG00000129250	KIF1C	TRUE	TRUE
chr17	5022686	G	T	ENST00000320785	ENSG00000129250	KIF1C	FALSE	FALSE
chr17	5022707	C	T	ENST00000320785	ENSG00000129250	KIF1C	FALSE	FALSE
chr17	5022710	G	A	ENST00000320785	ENSG00000129250	KIF1C	TRUE	FALSE
chr17	5022710	G	C	ENST00000320785	ENSG00000129250	KIF1C	TRUE	FALSE
chr17	5022710	G	T	ENST00000320785	ENSG00000129250	KIF1C	TRUE	FALSE
chr17	5022711	T	A	ENST00000320785	ENSG00000129250	KIF1C	TRUE	FALSE
chr17	5022711	T	C	ENST00000320785	ENSG00000129250	KIF1C	TRUE	FALSE
chr17	5022711	T	G	ENST00000320785	ENSG00000129250	KIF1C	TRUE	FALSE
chr17	5023466	A	C	ENST00000320785	ENSG00000129250	KIF1C	TRUE	FALSE
chr17	5023466	A	G	ENST00000320785	ENSG00000129250	KIF1C	TRUE	FALSE
chr17	5023466	A	T	ENST00000320785	ENSG00000129250	KIF1C	TRUE	FALSE
chr17	5023467	G	A	ENST00000320785	ENSG00000129250	KIF1C	TRUE	FALSE
chr17	5023467	G	C	ENST00000320785	ENSG00000129250	KIF1C	TRUE	FALSE
chr17	5023467	G	T	ENST00000320785	ENSG00000129250	KIF1C	TRUE	FALSE
chr17	5023474	G	T	ENST00000320785	ENSG00000129250	KIF1C	FALSE	FALSE
chr17	5023480	G	T	ENST00000320785	ENSG00000129250	KIF1C	FALSE	FALSE
chr17	5023486	G	T	ENST00000320785	ENSG00000129250	KIF1C	FALSE	FALSE
chr17	5023489	G	T	ENST00000320785	ENSG00000129250	KIF1C	FALSE	FALSE
chr17	5023498	G	T	ENST00000320785	ENSG00000129250	KIF1C	FALSE	FALSE
chr17	5023508	G	A	ENST00000320785	ENSG00000129250	KIF1C	FALSE	FALSE
chr17	5023509	G	A	ENST00000320785	ENSG00000129250	KIF1C	FALSE	FALSE
chr17	5023519	G	T	ENST00000320785	ENSG00000129250	KIF1C	FALSE	FALSE
chr17	5023522	G	T	ENST00000320785	ENSG00000129250	KIF1C	FALSE	FALSE
chr17	5023526	C	A	ENST00000320785	ENSG00000129250	KIF1C	FALSE	FALSE
chr17	5023526	C	G	ENST00000320785	ENSG00000129250	KIF1C	FALSE	FALSE
chr17	5023528	G	T	ENST00000320785	ENSG00000129250	KIF1C	FALSE	FALSE
chr17	5023537	G	T	ENST00000320785	ENSG00000129250	KIF1C	FALSE	FALSE
chr17	5023540	G	T	ENST00000320785	ENSG00000129250	KIF1C	FALSE	FALSE
chr17	5023568	C	A	ENST00000320785	ENSG00000129250	KIF1C	FALSE	FALSE
chr17	5023568	C	G	ENST00000320785	ENSG00000129250	KIF1C	FALSE	FALSE
chr17	5023583	C	A	ENST00000320785	ENSG00000129250	KIF1C	FALSE	FALSE
chr17	5023595	C	A	ENST00000320785	ENSG00000129250	KIF1C	FALSE	FALSE
chr17	5023595	C	G	ENST00000320785	ENSG00000129250	KIF1C	FALSE	FALSE
chr17	5023601	G	A	ENST00000320785	ENSG00000129250	KIF1C	FALSE	FALSE
chr17	5023602	G	A	ENST00000320785	ENSG00000129250	KIF1C	FALSE	FALSE
chr17	5023603	G	T	ENST00000320785	ENSG00000129250	KIF1C	FALSE	FALSE
chr17	5023613	C	A	ENST00000320785	ENSG00000129250	KIF1C	FALSE	FALSE
chr17	5023613	C	G	ENST00000320785	ENSG00000129250	KIF1C	FALSE	FALSE
chr17	5023624	G	T	ENST00000320785	ENSG00000129250	KIF1C	FALSE	FALSE
chr17	5023627	G	T	ENST00000320785	ENSG00000129250	KIF1C	FALSE	FALSE
chr17	5023661	G	A	ENST00000320785	ENSG00000129250	KIF1C	FALSE	FALSE
chr17	5023662	G	A	ENST00000320785	ENSG00000129250	KIF1C	FALSE	FALSE
chr17	5023666	A	T	ENST00000320785	ENSG00000129250	KIF1C	FALSE	FALSE
chr17	5023669	C	T	ENST00000320785	ENSG00000129250	KIF1C	FALSE	FALSE
chr17	5023672	G	T	ENST00000320785	ENSG00000129250	KIF1C	FALSE	FALSE
chr17	5023675	C	T	ENST00000320785	ENSG00000129250	KIF1C	FALSE	FALSE
chr17	5023687	C	T	ENST00000320785	ENSG00000129250	KIF1C	FALSE	FALSE
chr17	5023690	G	T	ENST00000320785	ENSG00000129250	KIF1C	FALSE	FALSE
chr17	5023696	C	T	ENST00000320785	ENSG00000129250	KIF1C	FALSE	FALSE
chr17	5023764	C	A	ENST00000320785	ENSG00000129250	KIF1C	FALSE	FALSE
chr17	5023765	A	T	ENST00000320785	ENSG00000129250	KIF1C	FALSE	FALSE
chr17	5023783	A	T	ENST00000320785	ENSG00000129250	KIF1C	FALSE	FALSE
chr17	5023795	C	T	ENST00000320785	ENSG00000129250	KIF1C	FALSE	FALSE
chr17	5023804	G	T	ENST00000320785	ENSG00000129250	KIF1C	FALSE	FALSE
chr17	5023811	G	A	ENST00000320785	ENSG00000129250	KIF1C	FALSE	FALSE
chr17	5023812	G	A	ENST00000320785	ENSG00000129250	KIF1C	FALSE	FALSE
chr17	5023831	G	T	ENST00000320785	ENSG00000129250	KIF1C	FALSE	FALSE
chr17	5023849	C	T	ENST00000320785	ENSG00000129250	KIF1C	FALSE	FALSE
chr17	5023858	G	T	ENST00000320785	ENSG00000129250	KIF1C	FALSE	FALSE
chr17	5023861	G	T	ENST00000320785	ENSG00000129250	KIF1C	FALSE	FALSE
chr17	5023909	C	T	ENST00000320785	ENSG00000129250	KIF1C	FALSE	FALSE
chr17	5023945	G	T	ENST00000320785	ENSG00000129250	KIF1C	FALSE	FALSE
chr17	5023954	C	T	ENST00000320785	ENSG00000129250	KIF1C	FALSE	FALSE
chr17	5023963	G	T	ENST00000320785	ENSG00000129250	KIF1C	FALSE	FALSE
chr17	5023978	C	T	ENST00000320785	ENSG00000129250	KIF1C	FALSE	FALSE
chr17	5023984	G	T	ENST00000320785	ENSG00000129250	KIF1C	FALSE	FALSE
chr17	5023990	C	T	ENST00000320785	ENSG00000129250	KIF1C	FALSE	FALSE
chr17	5023999	C	T	ENST00000320785	ENSG00000129250	KIF1C	FALSE	FALSE
chr17	5024005	A	T	ENST00000320785	ENSG00000129250	KIF1C	FALSE	FALSE
chr17	5024008	A	T	ENST00000320785	ENSG00000129250	KIF1C	FALSE	FALSE
chr17	5024022	T	A	ENST00000320785	ENSG00000129250	KIF1C	FALSE	FALSE
chr17	5024022	T	G	ENST00000320785	ENSG00000129250	KIF1C	FALSE	FALSE
chr17	5024026	C	T	ENST00000320785	ENSG00000129250	KIF1C	FALSE	FALSE
chr17	5024035	C	T	ENST00000320785	ENSG00000129250	KIF1C	FALSE	FALSE
chr17	5024043	C	A	ENST00000320785	ENSG00000129250	KIF1C	FALSE	FALSE
chr17	5024043	C	G	ENST00000320785	ENSG00000129250	KIF1C	FALSE	FALSE
chr17	5024050	C	T	ENST00000320785	ENSG00000129250	KIF1C	FALSE	FALSE
chr17	5024073	C	A	ENST00000320785	ENSG00000129250	KIF1C	FALSE	FALSE
chr17	5024073	C	G	ENST00000320785	ENSG00000129250	KIF1C	FALSE	FALSE
chr17	5024082	C	A	ENST00000320785	ENSG00000129250	KIF1C	FALSE	FALSE
chr17	5024082	C	G	ENST00000320785	ENSG00000129250	KIF1C	FALSE	FALSE
chr17	5024095	C	T	ENST00000320785	ENSG00000129250	KIF1C	FALSE	FALSE
chr17	5024101	A	T	ENST00000320785	ENSG00000129250	KIF1C	FALSE	FALSE
chr17	5024107	C	T	ENST00000320785	ENSG00000129250	KIF1C	FALSE	FALSE
chr17	5024128	A	T	ENST00000320785	ENSG00000129250	KIF1C	FALSE	FALSE
chr17	5024131	G	T	ENST00000320785	ENSG00000129250	KIF1C	FALSE	FALSE
chr17	5032966	A	T	ENST00000254853	ENSG00000132517	SLC52A1	FALSE	FALSE
chr17	5032978	A	T	ENST00000254853	ENSG00000132517	SLC52A1	FALSE	FALSE
chr17	5032986	T	A	ENST00000254853	ENSG00000132517	SLC52A1	FALSE	FALSE
chr17	5032989	T	A	ENST00000254853	ENSG00000132517	SLC52A1	FALSE	FALSE
chr17	5032995	G	A	ENST00000254853	ENSG00000132517	SLC52A1	FALSE	FALSE
chr17	5033005	G	C	ENST00000254853	ENSG00000132517	SLC52A1	FALSE	FALSE
chr17	5033005	G	T	ENST00000254853	ENSG00000132517	SLC52A1	FALSE	FALSE
chr17	5033058	G	A	ENST00000254853	ENSG00000132517	SLC52A1	FALSE	FALSE
chr17	5033081	A	T	ENST00000254853	ENSG00000132517	SLC52A1	FALSE	FALSE
chr17	5033127	T	A	ENST00000254853	ENSG00000132517	SLC52A1	FALSE	FALSE
chr17	5033131	A	C	ENST00000254853	ENSG00000132517	SLC52A1	FALSE	FALSE
chr17	5033131	A	T	ENST00000254853	ENSG00000132517	SLC52A1	FALSE	FALSE
chr17	5033135	G	C	ENST00000254853	ENSG00000132517	SLC52A1	FALSE	FALSE
chr17	5033135	G	T	ENST00000254853	ENSG00000132517	SLC52A1	FALSE	FALSE
chr17	5033143	A	T	ENST00000254853	ENSG00000132517	SLC52A1	FALSE	FALSE
chr17	5033149	A	T	ENST00000254853	ENSG00000132517	SLC52A1	FALSE	FALSE
chr17	5033158	C	T	ENST00000254853	ENSG00000132517	SLC52A1	FALSE	FALSE
chr17	5033159	C	T	ENST00000254853	ENSG00000132517	SLC52A1	FALSE	FALSE
chr17	5033162	G	T	ENST00000254853	ENSG00000132517	SLC52A1	FALSE	FALSE
chr17	5033170	C	A	ENST00000254853	ENSG00000132517	SLC52A1	TRUE	FALSE
chr17	5033170	C	G	ENST00000254853	ENSG00000132517	SLC52A1	TRUE	FALSE
chr17	5033170	C	T	ENST00000254853	ENSG00000132517	SLC52A1	TRUE	FALSE
chr17	5033171	T	A	ENST00000254853	ENSG00000132517	SLC52A1	TRUE	FALSE
chr17	5033171	T	C	ENST00000254853	ENSG00000132517	SLC52A1	TRUE	FALSE
chr17	5033171	T	G	ENST00000254853	ENSG00000132517	SLC52A1	TRUE	FALSE
chr17	5033259	A	C	ENST00000254853	ENSG00000132517	SLC52A1	FALSE	FALSE
chr17	5033259	A	G	ENST00000254853	ENSG00000132517	SLC52A1	FALSE	FALSE
chr17	5033259	A	T	ENST00000254853	ENSG00000132517	SLC52A1	FALSE	FALSE
chr17	5033260	C	A	ENST00000254853	ENSG00000132517	SLC52A1	FALSE	FALSE
chr17	5033260	C	G	ENST00000254853	ENSG00000132517	SLC52A1	FALSE	FALSE
chr17	5033260	C	T	ENST00000254853	ENSG00000132517	SLC52A1	FALSE	FALSE
chr17	5033300	G	T	ENST00000254853	ENSG00000132517	SLC52A1	FALSE	FALSE
chr17	5033330	G	C	ENST00000254853	ENSG00000132517	SLC52A1	TRUE	TRUE
chr17	5033330	G	T	ENST00000254853	ENSG00000132517	SLC52A1	TRUE	TRUE
chr17	5033385	C	A	ENST00000254853	ENSG00000132517	SLC52A1	FALSE	FALSE
chr17	5033385	C	G	ENST00000254853	ENSG00000132517	SLC52A1	FALSE	FALSE
chr17	5033385	C	T	ENST00000254853	ENSG00000132517	SLC52A1	FALSE	FALSE
chr17	5033386	T	A	ENST00000254853	ENSG00000132517	SLC52A1	FALSE	FALSE
chr17	5033386	T	C	ENST00000254853	ENSG00000132517	SLC52A1	FALSE	FALSE
chr17	5033386	T	G	ENST00000254853	ENSG00000132517	SLC52A1	FALSE	FALSE
chr17	5033477	A	C	ENST00000254853	ENSG00000132517	SLC52A1	FALSE	FALSE
chr17	5033477	A	G	ENST00000254853	ENSG00000132517	SLC52A1	FALSE	FALSE
chr17	5033477	A	T	ENST00000254853	ENSG00000132517	SLC52A1	FALSE	FALSE
chr17	5033478	C	A	ENST00000254853	ENSG00000132517	SLC52A1	FALSE	FALSE
chr17	5033478	C	G	ENST00000254853	ENSG00000132517	SLC52A1	FALSE	FALSE
chr17	5033478	C	T	ENST00000254853	ENSG00000132517	SLC52A1	FALSE	FALSE
chr17	5033481	G	T	ENST00000254853	ENSG00000132517	SLC52A1	TRUE	TRUE
chr17	5033505	G	T	ENST00000254853	ENSG00000132517	SLC52A1	TRUE	TRUE
chr17	5033550	G	C	ENST00000254853	ENSG00000132517	SLC52A1	TRUE	TRUE
chr17	5033550	G	T	ENST00000254853	ENSG00000132517	SLC52A1	TRUE	TRUE
chr17	5033565	A	C	ENST00000254853	ENSG00000132517	SLC52A1	TRUE	TRUE
chr17	5033565	A	T	ENST00000254853	ENSG00000132517	SLC52A1	TRUE	TRUE
chr17	5033572	A	T	ENST00000254853	ENSG00000132517	SLC52A1	TRUE	TRUE
chr17	5033574	A	T	ENST00000254853	ENSG00000132517	SLC52A1	TRUE	TRUE
chr17	5033588	G	A	ENST00000254853	ENSG00000132517	SLC52A1	TRUE	TRUE
chr17	5033662	G	C	ENST00000254853	ENSG00000132517	SLC52A1	TRUE	TRUE
chr17	5033662	G	T	ENST00000254853	ENSG00000132517	SLC52A1	TRUE	TRUE
chr17	5033672	G	A	ENST00000254853	ENSG00000132517	SLC52A1	TRUE	TRUE
chr17	5033681	C	A	ENST00000254853	ENSG00000132517	SLC52A1	TRUE	TRUE
chr17	5033714	G	A	ENST00000254853	ENSG00000132517	SLC52A1	TRUE	TRUE
chr17	5033726	C	A	ENST00000254853	ENSG00000132517	SLC52A1	TRUE	TRUE
chr17	5033729	G	A	ENST00000254853	ENSG00000132517	SLC52A1	TRUE	TRUE
chr17	5033731	A	T	ENST00000254853	ENSG00000132517	SLC52A1	TRUE	TRUE
chr17	5033737	A	T	ENST00000254853	ENSG00000132517	SLC52A1	TRUE	TRUE
chr17	5033744	C	A	ENST00000254853	ENSG00000132517	SLC52A1	TRUE	TRUE
chr17	5033747	C	A	ENST00000254853	ENSG00000132517	SLC52A1	TRUE	TRUE
chr17	5033750	C	A	ENST00000254853	ENSG00000132517	SLC52A1	TRUE	TRUE
chr17	5033753	C	A	ENST00000254853	ENSG00000132517	SLC52A1	TRUE	TRUE
chr17	5033756	T	A	ENST00000254853	ENSG00000132517	SLC52A1	TRUE	TRUE
chr17	5033759	C	A	ENST00000254853	ENSG00000132517	SLC52A1	TRUE	TRUE
chr17	5033762	C	A	ENST00000254853	ENSG00000132517	SLC52A1	TRUE	TRUE
chr17	5033765	C	A	ENST00000254853	ENSG00000132517	SLC52A1	TRUE	TRUE
chr17	5033768	C	A	ENST00000254853	ENSG00000132517	SLC52A1	TRUE	TRUE
chr17	5033774	C	A	ENST00000254853	ENSG00000132517	SLC52A1	TRUE	TRUE
chr17	5033783	C	A	ENST00000254853	ENSG00000132517	SLC52A1	TRUE	TRUE
chr17	5033789	G	A	ENST00000254853	ENSG00000132517	SLC52A1	TRUE	TRUE
chr17	5033795	C	A	ENST00000254853	ENSG00000132517	SLC52A1	TRUE	TRUE
chr17	5033803	G	C	ENST00000254853	ENSG00000132517	SLC52A1	TRUE	TRUE
chr17	5033803	G	T	ENST00000254853	ENSG00000132517	SLC52A1	TRUE	TRUE
chr17	5033830	G	C	ENST00000254853	ENSG00000132517	SLC52A1	TRUE	TRUE
chr17	5033830	G	T	ENST00000254853	ENSG00000132517	SLC52A1	TRUE	TRUE
chr17	5033836	A	T	ENST00000254853	ENSG00000132517	SLC52A1	TRUE	TRUE
chr17	5033842	A	T	ENST00000254853	ENSG00000132517	SLC52A1	TRUE	TRUE
chr17	5033869	G	C	ENST00000254853	ENSG00000132517	SLC52A1	TRUE	TRUE
chr17	5033869	G	T	ENST00000254853	ENSG00000132517	SLC52A1	TRUE	TRUE
chr17	5033895	C	T	ENST00000254853	ENSG00000132517	SLC52A1	TRUE	TRUE
chr17	5033896	C	T	ENST00000254853	ENSG00000132517	SLC52A1	TRUE	TRUE
chr17	5033924	C	A	ENST00000254853	ENSG00000132517	SLC52A1	TRUE	TRUE
chr17	5033973	G	T	ENST00000254853	ENSG00000132517	SLC52A1	TRUE	TRUE
chr17	5033978	C	A	ENST00000254853	ENSG00000132517	SLC52A1	TRUE	TRUE
chr17	5033996	G	A	ENST00000254853	ENSG00000132517	SLC52A1	TRUE	TRUE
chr17	5034012	A	T	ENST00000254853	ENSG00000132517	SLC52A1	TRUE	TRUE
chr17	5034038	G	A	ENST00000254853	ENSG00000132517	SLC52A1	TRUE	TRUE
chr17	5034058	A	C	ENST00000254853	ENSG00000132517	SLC52A1	TRUE	TRUE
chr17	5034058	A	T	ENST00000254853	ENSG00000132517	SLC52A1	TRUE	TRUE
chr17	5034111	A	T	ENST00000254853	ENSG00000132517	SLC52A1	TRUE	TRUE
chr17	5034114	A	T	ENST00000254853	ENSG00000132517	SLC52A1	TRUE	TRUE
chr17	5034127	A	T	ENST00000254853	ENSG00000132517	SLC52A1	TRUE	TRUE
chr17	5034133	A	T	ENST00000254853	ENSG00000132517	SLC52A1	TRUE	TRUE
chr17	5034167	G	A	ENST00000254853	ENSG00000132517	SLC52A1	TRUE	TRUE
chr17	5034192	C	T	ENST00000254853	ENSG00000132517	SLC52A1	TRUE	TRUE
chr17	5034193	C	T	ENST00000254853	ENSG00000132517	SLC52A1	TRUE	TRUE
chr17	5034236	G	A	ENST00000254853	ENSG00000132517	SLC52A1	TRUE	TRUE
chr17	5034245	G	A	ENST00000254853	ENSG00000132517	SLC52A1	TRUE	TRUE
chr17	5034257	G	A	ENST00000254853	ENSG00000132517	SLC52A1	TRUE	TRUE
chr17	5034260	C	A	ENST00000254853	ENSG00000132517	SLC52A1	TRUE	TRUE
chr17	5034266	T	A	ENST00000254853	ENSG00000132517	SLC52A1	TRUE	TRUE
chr17	5034281	G	A	ENST00000254853	ENSG00000132517	SLC52A1	TRUE	TRUE
chr17	5034285	C	T	ENST00000254853	ENSG00000132517	SLC52A1	TRUE	TRUE
chr17	5034286	C	T	ENST00000254853	ENSG00000132517	SLC52A1	TRUE	TRUE
chr17	5034317	C	A	ENST00000254853	ENSG00000132517	SLC52A1	TRUE	TRUE
chr17	5034339	G	C	ENST00000254853	ENSG00000132517	SLC52A1	TRUE	TRUE
chr17	5034339	G	T	ENST00000254853	ENSG00000132517	SLC52A1	TRUE	TRUE
chr17	5034343	G	C	ENST00000254853	ENSG00000132517	SLC52A1	TRUE	TRUE
chr17	5034343	G	T	ENST00000254853	ENSG00000132517	SLC52A1	TRUE	TRUE
chr17	5034354	C	T	ENST00000254853	ENSG00000132517	SLC52A1	TRUE	TRUE
chr17	5034355	C	T	ENST00000254853	ENSG00000132517	SLC52A1	TRUE	TRUE
chr17	5034359	C	A	ENST00000254853	ENSG00000132517	SLC52A1	TRUE	FALSE
chr17	5034359	C	G	ENST00000254853	ENSG00000132517	SLC52A1	TRUE	FALSE
chr17	5034359	C	T	ENST00000254853	ENSG00000132517	SLC52A1	TRUE	FALSE
chr17	5034360	T	A	ENST00000254853	ENSG00000132517	SLC52A1	TRUE	FALSE
chr17	5034360	T	C	ENST00000254853	ENSG00000132517	SLC52A1	TRUE	FALSE
chr17	5034360	T	G	ENST00000254853	ENSG00000132517	SLC52A1	TRUE	FALSE
chr17	5034475	A	C	ENST00000254853	ENSG00000132517	SLC52A1	TRUE	FALSE
chr17	5034475	A	G	ENST00000254853	ENSG00000132517	SLC52A1	TRUE	FALSE
chr17	5034475	A	T	ENST00000254853	ENSG00000132517	SLC52A1	TRUE	FALSE
chr17	5034476	C	A	ENST00000254853	ENSG00000132517	SLC52A1	TRUE	FALSE
chr17	5034476	C	G	ENST00000254853	ENSG00000132517	SLC52A1	TRUE	FALSE
chr17	5034476	C	T	ENST00000254853	ENSG00000132517	SLC52A1	TRUE	FALSE
chr17	5034480	C	A	ENST00000254853	ENSG00000132517	SLC52A1	TRUE	TRUE
chr17	5034492	T	A	ENST00000254853	ENSG00000132517	SLC52A1	TRUE	TRUE
chr17	5034510	C	A	ENST00000254853	ENSG00000132517	SLC52A1	TRUE	TRUE
chr17	5034514	C	T	ENST00000254853	ENSG00000132517	SLC52A1	TRUE	TRUE
chr17	5034515	C	T	ENST00000254853	ENSG00000132517	SLC52A1	TRUE	TRUE
chr17	5034535	C	T	ENST00000254853	ENSG00000132517	SLC52A1	TRUE	TRUE
chr17	5034536	C	T	ENST00000254853	ENSG00000132517	SLC52A1	TRUE	FALSE
chr17	5034714	C	A	ENST00000254853	ENSG00000132517	SLC52A1	FALSE	FALSE
chr17	5034714	C	G	ENST00000254853	ENSG00000132517	SLC52A1	FALSE	FALSE
chr17	5034714	C	T	ENST00000254853	ENSG00000132517	SLC52A1	FALSE	FALSE
chr17	5034715	T	A	ENST00000254853	ENSG00000132517	SLC52A1	FALSE	FALSE
chr17	5034715	T	C	ENST00000254853	ENSG00000132517	SLC52A1	FALSE	FALSE
chr17	5034715	T	G	ENST00000254853	ENSG00000132517	SLC52A1	FALSE	FALSE
chr17	5034859	A	C	ENST00000254853	ENSG00000132517	SLC52A1	FALSE	FALSE
chr17	5034859	A	G	ENST00000254853	ENSG00000132517	SLC52A1	FALSE	FALSE
chr17	5034859	A	T	ENST00000254853	ENSG00000132517	SLC52A1	FALSE	FALSE
chr17	5034860	C	A	ENST00000254853	ENSG00000132517	SLC52A1	FALSE	FALSE
chr17	5034860	C	G	ENST00000254853	ENSG00000132517	SLC52A1	FALSE	FALSE
chr17	5034860	C	T	ENST00000254853	ENSG00000132517	SLC52A1	FALSE	FALSE
chr17	5078576	G	A	ENST00000318833	ENSG00000180787	ZFP3	TRUE	FALSE
chr17	5078576	G	C	ENST00000318833	ENSG00000180787	ZFP3	TRUE	FALSE
chr17	5078576	G	T	ENST00000318833	ENSG00000180787	ZFP3	TRUE	FALSE
chr17	5078577	T	A	ENST00000318833	ENSG00000180787	ZFP3	TRUE	FALSE
chr17	5078577	T	C	ENST00000318833	ENSG00000180787	ZFP3	TRUE	FALSE
chr17	5078577	T	G	ENST00000318833	ENSG00000180787	ZFP3	TRUE	FALSE
chr17	5091495	A	C	ENST00000318833	ENSG00000180787	ZFP3	TRUE	FALSE
chr17	5091495	A	G	ENST00000318833	ENSG00000180787	ZFP3	TRUE	FALSE
chr17	5091495	A	T	ENST00000318833	ENSG00000180787	ZFP3	TRUE	FALSE
chr17	5091496	G	A	ENST00000318833	ENSG00000180787	ZFP3	TRUE	FALSE
chr17	5091496	G	C	ENST00000318833	ENSG00000180787	ZFP3	TRUE	FALSE
chr17	5091496	G	T	ENST00000318833	ENSG00000180787	ZFP3	TRUE	FALSE
chr17	5091514	G	T	ENST00000318833	ENSG00000180787	ZFP3	FALSE	FALSE
chr17	5091520	A	T	ENST00000318833	ENSG00000180787	ZFP3	FALSE	FALSE
chr17	5091523	G	T	ENST00000318833	ENSG00000180787	ZFP3	FALSE	FALSE
chr17	5091535	A	T	ENST00000318833	ENSG00000180787	ZFP3	FALSE	FALSE
chr17	5091538	G	T	ENST00000318833	ENSG00000180787	ZFP3	FALSE	FALSE
chr17	5091541	G	T	ENST00000318833	ENSG00000180787	ZFP3	FALSE	FALSE
chr17	5091550	G	T	ENST00000318833	ENSG00000180787	ZFP3	FALSE	FALSE
chr17	5091553	G	T	ENST00000318833	ENSG00000180787	ZFP3	FALSE	FALSE
chr17	5091559	G	T	ENST00000318833	ENSG00000180787	ZFP3	FALSE	FALSE
chr17	5091572	C	A	ENST00000318833	ENSG00000180787	ZFP3	FALSE	FALSE
chr17	5091572	C	G	ENST00000318833	ENSG00000180787	ZFP3	FALSE	FALSE
chr17	5091575	T	A	ENST00000318833	ENSG00000180787	ZFP3	FALSE	FALSE
chr17	5091575	T	G	ENST00000318833	ENSG00000180787	ZFP3	FALSE	FALSE
chr17	5091578	T	A	ENST00000318833	ENSG00000180787	ZFP3	FALSE	FALSE
chr17	5091578	T	G	ENST00000318833	ENSG00000180787	ZFP3	FALSE	FALSE
chr17	5091580	G	T	ENST00000318833	ENSG00000180787	ZFP3	FALSE	FALSE
chr17	5091583	A	T	ENST00000318833	ENSG00000180787	ZFP3	FALSE	FALSE
chr17	5091592	A	T	ENST00000318833	ENSG00000180787	ZFP3	FALSE	FALSE
chr17	5091603	C	A	ENST00000318833	ENSG00000180787	ZFP3	FALSE	FALSE
chr17	5091603	C	G	ENST00000318833	ENSG00000180787	ZFP3	FALSE	FALSE
chr17	5091604	C	T	ENST00000318833	ENSG00000180787	ZFP3	FALSE	FALSE
chr17	5091613	G	T	ENST00000318833	ENSG00000180787	ZFP3	FALSE	FALSE
chr17	5091619	G	T	ENST00000318833	ENSG00000180787	ZFP3	FALSE	FALSE
chr17	5091625	G	T	ENST00000318833	ENSG00000180787	ZFP3	FALSE	FALSE
chr17	5091630	T	A	ENST00000318833	ENSG00000180787	ZFP3	FALSE	FALSE
chr17	5091631	G	T	ENST00000318833	ENSG00000180787	ZFP3	FALSE	FALSE
chr17	5091634	G	T	ENST00000318833	ENSG00000180787	ZFP3	FALSE	FALSE
chr17	5091644	T	A	ENST00000318833	ENSG00000180787	ZFP3	FALSE	FALSE
chr17	5091646	G	T	ENST00000318833	ENSG00000180787	ZFP3	FALSE	FALSE
chr17	5091649	G	T	ENST00000318833	ENSG00000180787	ZFP3	FALSE	FALSE
chr17	5091656	C	A	ENST00000318833	ENSG00000180787	ZFP3	FALSE	FALSE
chr17	5091658	A	T	ENST00000318833	ENSG00000180787	ZFP3	FALSE	FALSE
chr17	5091661	G	T	ENST00000318833	ENSG00000180787	ZFP3	FALSE	FALSE
chr17	5091670	G	T	ENST00000318833	ENSG00000180787	ZFP3	FALSE	FALSE
chr17	5091673	G	T	ENST00000318833	ENSG00000180787	ZFP3	FALSE	FALSE
chr17	5091682	G	T	ENST00000318833	ENSG00000180787	ZFP3	FALSE	FALSE
chr17	5091685	C	T	ENST00000318833	ENSG00000180787	ZFP3	FALSE	FALSE
chr17	5091697	C	T	ENST00000318833	ENSG00000180787	ZFP3	FALSE	FALSE
chr17	5091700	G	T	ENST00000318833	ENSG00000180787	ZFP3	FALSE	FALSE
chr17	5091703	A	T	ENST00000318833	ENSG00000180787	ZFP3	FALSE	FALSE
chr17	5091716	C	A	ENST00000318833	ENSG00000180787	ZFP3	FALSE	FALSE
chr17	5091716	C	G	ENST00000318833	ENSG00000180787	ZFP3	FALSE	FALSE
chr17	5091722	T	A	ENST00000318833	ENSG00000180787	ZFP3	FALSE	FALSE
chr17	5091733	A	T	ENST00000318833	ENSG00000180787	ZFP3	FALSE	FALSE
chr17	5091736	A	T	ENST00000318833	ENSG00000180787	ZFP3	FALSE	FALSE
chr17	5091740	C	A	ENST00000318833	ENSG00000180787	ZFP3	FALSE	FALSE
chr17	5091740	C	G	ENST00000318833	ENSG00000180787	ZFP3	FALSE	FALSE
chr17	5091746	C	A	ENST00000318833	ENSG00000180787	ZFP3	FALSE	FALSE
chr17	5091746	C	G	ENST00000318833	ENSG00000180787	ZFP3	FALSE	FALSE
chr17	5091751	G	T	ENST00000318833	ENSG00000180787	ZFP3	FALSE	FALSE
chr17	5091754	A	T	ENST00000318833	ENSG00000180787	ZFP3	FALSE	FALSE
chr17	5091763	G	T	ENST00000318833	ENSG00000180787	ZFP3	FALSE	FALSE
chr17	5091772	G	T	ENST00000318833	ENSG00000180787	ZFP3	FALSE	FALSE
chr17	5091778	G	T	ENST00000318833	ENSG00000180787	ZFP3	FALSE	FALSE
chr17	5091781	A	T	ENST00000318833	ENSG00000180787	ZFP3	FALSE	FALSE
chr17	5091789	C	A	ENST00000318833	ENSG00000180787	ZFP3	FALSE	FALSE
chr17	5091817	C	T	ENST00000318833	ENSG00000180787	ZFP3	FALSE	FALSE
chr17	5091820	G	T	ENST00000318833	ENSG00000180787	ZFP3	FALSE	FALSE
chr17	5091832	G	T	ENST00000318833	ENSG00000180787	ZFP3	FALSE	FALSE
chr17	5091835	G	T	ENST00000318833	ENSG00000180787	ZFP3	FALSE	FALSE
chr17	5091862	C	T	ENST00000318833	ENSG00000180787	ZFP3	FALSE	FALSE
chr17	5091874	G	T	ENST00000318833	ENSG00000180787	ZFP3	FALSE	FALSE
chr17	5091881	T	A	ENST00000318833	ENSG00000180787	ZFP3	FALSE	FALSE
chr17	5091881	T	G	ENST00000318833	ENSG00000180787	ZFP3	FALSE	FALSE
chr17	5091883	G	T	ENST00000318833	ENSG00000180787	ZFP3	FALSE	FALSE
chr17	5091892	A	T	ENST00000318833	ENSG00000180787	ZFP3	FALSE	FALSE
chr17	5091898	C	T	ENST00000318833	ENSG00000180787	ZFP3	FALSE	FALSE
chr17	5091901	A	T	ENST00000318833	ENSG00000180787	ZFP3	FALSE	FALSE
chr17	5091913	G	T	ENST00000318833	ENSG00000180787	ZFP3	FALSE	FALSE
chr17	5091916	G	T	ENST00000318833	ENSG00000180787	ZFP3	FALSE	FALSE
chr17	5091919	A	T	ENST00000318833	ENSG00000180787	ZFP3	FALSE	FALSE
chr17	5091933	T	A	ENST00000318833	ENSG00000180787	ZFP3	FALSE	FALSE
chr17	5091934	A	T	ENST00000318833	ENSG00000180787	ZFP3	FALSE	FALSE
chr17	5091937	G	T	ENST00000318833	ENSG00000180787	ZFP3	FALSE	FALSE
chr17	5091942	T	A	ENST00000318833	ENSG00000180787	ZFP3	FALSE	FALSE
chr17	5091946	A	T	ENST00000318833	ENSG00000180787	ZFP3	FALSE	FALSE
chr17	5091958	C	T	ENST00000318833	ENSG00000180787	ZFP3	FALSE	FALSE
chr17	5091965	C	A	ENST00000318833	ENSG00000180787	ZFP3	FALSE	FALSE
chr17	5091965	C	G	ENST00000318833	ENSG00000180787	ZFP3	FALSE	FALSE
chr17	5091976	C	T	ENST00000318833	ENSG00000180787	ZFP3	FALSE	FALSE
chr17	5091985	A	T	ENST00000318833	ENSG00000180787	ZFP3	FALSE	FALSE
chr17	5091997	G	T	ENST00000318833	ENSG00000180787	ZFP3	FALSE	FALSE
chr17	5092000	G	T	ENST00000318833	ENSG00000180787	ZFP3	FALSE	FALSE
chr17	5092003	A	T	ENST00000318833	ENSG00000180787	ZFP3	FALSE	FALSE
chr17	5092012	G	T	ENST00000318833	ENSG00000180787	ZFP3	FALSE	FALSE
chr17	5092017	T	A	ENST00000318833	ENSG00000180787	ZFP3	FALSE	FALSE
chr17	5092018	A	T	ENST00000318833	ENSG00000180787	ZFP3	FALSE	FALSE
chr17	5092021	G	T	ENST00000318833	ENSG00000180787	ZFP3	FALSE	FALSE
chr17	5092026	T	A	ENST00000318833	ENSG00000180787	ZFP3	FALSE	FALSE
chr17	5092027	G	T	ENST00000318833	ENSG00000180787	ZFP3	FALSE	FALSE
chr17	5092030	A	T	ENST00000318833	ENSG00000180787	ZFP3	FALSE	FALSE
chr17	5092039	G	T	ENST00000318833	ENSG00000180787	ZFP3	FALSE	FALSE
chr17	5092049	C	A	ENST00000318833	ENSG00000180787	ZFP3	FALSE	FALSE
chr17	5092049	C	G	ENST00000318833	ENSG00000180787	ZFP3	FALSE	FALSE
chr17	5092057	C	T	ENST00000318833	ENSG00000180787	ZFP3
chr17	5092069	A	T	ENST00000318833	ENSG00000180787	ZFP3
chr17	5092081	G	T	ENST00000318833	ENSG00000180787	ZFP3
chr17	5092084	G	T	ENST00000318833	ENSG00000180787	ZFP3
chr17	5092087	A	T	ENST00000318833	ENSG00000180787	ZFP3
chr17	5092101	T	A	ENST00000318833	ENSG00000180787	ZFP3
chr17	5092105	G	T	ENST00000318833	ENSG00000180787	ZFP3
chr17	5092110	T	A	ENST00000318833	ENSG00000180787	ZFP3
chr17	5092111	G	T	ENST00000318833	ENSG00000180787	ZFP3
chr17	5092114	A	T	ENST00000318833	ENSG00000180787	ZFP3
chr17	5092126	C	T	ENST00000318833	ENSG00000180787	ZFP3
chr17	5092133	C	A	ENST00000318833	ENSG00000180787	ZFP3
chr17	5092133	C	G	ENST00000318833	ENSG00000180787	ZFP3
chr17	5092153	A	T	ENST00000318833	ENSG00000180787	ZFP3
chr17	5092165	G	T	ENST00000318833	ENSG00000180787	ZFP3
chr17	5092168	G	T	ENST00000318833	ENSG00000180787	ZFP3
chr17	5092171	A	T	ENST00000318833	ENSG00000180787	ZFP3
chr17	5092179	T	A	ENST00000318833	ENSG00000180787	ZFP3
chr17	5092179	T	G	ENST00000318833	ENSG00000180787	ZFP3
chr17	5092180	A	T	ENST00000318833	ENSG00000180787	ZFP3
chr17	5092185	T	A	ENST00000318833	ENSG00000180787	ZFP3
chr17	5092186	G	T	ENST00000318833	ENSG00000180787	ZFP3
chr17	5092189	G	T	ENST00000318833	ENSG00000180787	ZFP3
chr17	5092194	T	A	ENST00000318833	ENSG00000180787	ZFP3
chr17	5092198	A	T	ENST00000318833	ENSG00000180787	ZFP3
chr17	5092210	C	T	ENST00000318833	ENSG00000180787	ZFP3
chr17	5092217	C	A	ENST00000318833	ENSG00000180787	ZFP3
chr17	5092217	C	G	ENST00000318833	ENSG00000180787	ZFP3
chr17	5092234	C	T	ENST00000318833	ENSG00000180787	ZFP3
chr17	5092237	A	T	ENST00000318833	ENSG00000180787	ZFP3
chr17	5092249	G	T	ENST00000318833	ENSG00000180787	ZFP3
chr17	5092252	G	T	ENST00000318833	ENSG00000180787	ZFP3
chr17	5092255	A	T	ENST00000318833	ENSG00000180787	ZFP3
chr17	5092263	T	A	ENST00000318833	ENSG00000180787	ZFP3
chr17	5092263	T	G	ENST00000318833	ENSG00000180787	ZFP3
chr17	5092264	G	T	ENST00000318833	ENSG00000180787	ZFP3
chr17	5092269	T	A	ENST00000318833	ENSG00000180787	ZFP3
chr17	5092273	G	T	ENST00000318833	ENSG00000180787	ZFP3
chr17	5092278	T	A	ENST00000318833	ENSG00000180787	ZFP3
chr17	5092282	A	T	ENST00000318833	ENSG00000180787	ZFP3
chr17	5092301	C	A	ENST00000318833	ENSG00000180787	ZFP3
chr17	5092301	C	G	ENST00000318833	ENSG00000180787	ZFP3
chr17	5092303	C	T	ENST00000318833	ENSG00000180787	ZFP3
chr17	5092312	C	T	ENST00000318833	ENSG00000180787	ZFP3
chr17	5092318	C	T	ENST00000318833	ENSG00000180787	ZFP3
chr17	5092321	A	T	ENST00000318833	ENSG00000180787	ZFP3
chr17	5092333	G	T	ENST00000318833	ENSG00000180787	ZFP3
chr17	5092336	G	T	ENST00000318833	ENSG00000180787	ZFP3
chr17	5092339	A	T	ENST00000318833	ENSG00000180787	ZFP3
chr17	5092344	C	A	ENST00000318833	ENSG00000180787	ZFP3
chr17	5092344	C	G	ENST00000318833	ENSG00000180787	ZFP3
chr17	5092348	G	T	ENST00000318833	ENSG00000180787	ZFP3
chr17	5092353	C	A	ENST00000318833	ENSG00000180787	ZFP3
chr17	5092357	G	T	ENST00000318833	ENSG00000180787	ZFP3
chr17	5092362	T	A	ENST00000318833	ENSG00000180787	ZFP3
chr17	5092366	A	T	ENST00000318833	ENSG00000180787	ZFP3
chr17	5092375	A	T	ENST00000318833	ENSG00000180787	ZFP3
chr17	5092385	C	A	ENST00000318833	ENSG00000180787	ZFP3
chr17	5092385	C	G	ENST00000318833	ENSG00000180787	ZFP3
chr17	5092396	A	T	ENST00000318833	ENSG00000180787	ZFP3
chr17	5092402	C	T	ENST00000318833	ENSG00000180787	ZFP3
chr17	5092405	A	T	ENST00000318833	ENSG00000180787	ZFP3
chr17	5092417	G	T	ENST00000318833	ENSG00000180787	ZFP3
chr17	5092420	G	T	ENST00000318833	ENSG00000180787	ZFP3
chr17	5092423	A	T	ENST00000318833	ENSG00000180787	ZFP3
chr17	5092431	T	A	ENST00000318833	ENSG00000180787	ZFP3
chr17	5092431	T	G	ENST00000318833	ENSG00000180787	ZFP3
chr17	5092437	T	A	ENST00000318833	ENSG00000180787	ZFP3
chr17	5092441	G	T	ENST00000318833	ENSG00000180787	ZFP3
chr17	5092446	T	A	ENST00000318833	ENSG00000180787	ZFP3
chr17	5092450	A	T	ENST00000318833	ENSG00000180787	ZFP3
chr17	5092462	C	T	ENST00000318833	ENSG00000180787	ZFP3
chr17	5092471	G	T	ENST00000318833	ENSG00000180787	ZFP3
chr17	5092486	C	T	ENST00000318833	ENSG00000180787	ZFP3
chr17	5092489	A	T	ENST00000318833	ENSG00000180787	ZFP3
chr17	5092507	A	T	ENST00000318833	ENSG00000180787	ZFP3
chr17	5092515	T	A	ENST00000318833	ENSG00000180787	ZFP3
chr17	5092515	T	G	ENST00000318833	ENSG00000180787	ZFP3
chr17	5092516	G	T	ENST00000318833	ENSG00000180787	ZFP3
chr17	5092521	T	A	ENST00000318833	ENSG00000180787	ZFP3
chr17	5092525	G	T	ENST00000318833	ENSG00000180787	ZFP3
chr17	5092530	T	A	ENST00000318833	ENSG00000180787	ZFP3
chr17	5092534	A	T	ENST00000318833	ENSG00000180787	ZFP3
chr17	5092546	C	T	ENST00000318833	ENSG00000180787	ZFP3
chr17	5092553	C	A	ENST00000318833	ENSG00000180787	ZFP3
chr17	5092553	C	G	ENST00000318833	ENSG00000180787	ZFP3
chr17	5092555	G	T	ENST00000318833	ENSG00000180787	ZFP3
chr17	5092564	A	T	ENST00000318833	ENSG00000180787	ZFP3
chr17	5092573	A	T	ENST00000318833	ENSG00000180787	ZFP3
chr17	5092588	G	T	ENST00000318833	ENSG00000180787	ZFP3
chr17	5092591	A	T	ENST00000318833	ENSG00000180787	ZFP3
chr17	5092599	T	A	ENST00000318833	ENSG00000180787	ZFP3
chr17	5092599	T	G	ENST00000318833	ENSG00000180787	ZFP3
chr17	5092605	T	A	ENST00000318833	ENSG00000180787	ZFP3
chr17	5092606	A	T	ENST00000318833	ENSG00000180787	ZFP3
chr17	5092609	G	T	ENST00000318833	ENSG00000180787	ZFP3
chr17	5092614	T	A	ENST00000318833	ENSG00000180787	ZFP3
chr17	5092618	A	T	ENST00000318833	ENSG00000180787	ZFP3
chr17	5092637	C	A	ENST00000318833	ENSG00000180787	ZFP3
chr17	5092637	C	G	ENST00000318833	ENSG00000180787	ZFP3
chr17	5092639	G	T	ENST00000318833	ENSG00000180787	ZFP3
chr17	5092648	A	T	ENST00000318833	ENSG00000180787	ZFP3
chr17	5092654	G	T	ENST00000318833	ENSG00000180787	ZFP3
chr17	5092657	A	T	ENST00000318833	ENSG00000180787	ZFP3
chr17	5092669	G	T	ENST00000318833	ENSG00000180787	ZFP3
chr17	5092672	G	T	ENST00000318833	ENSG00000180787	ZFP3
chr17	5092675	A	T	ENST00000318833	ENSG00000180787	ZFP3
chr17	5092683	T	A	ENST00000318833	ENSG00000180787	ZFP3
chr17	5092683	T	G	ENST00000318833	ENSG00000180787	ZFP3
chr17	5092684	G	T	ENST00000318833	ENSG00000180787	ZFP3
chr17	5092689	C	A	ENST00000318833	ENSG00000180787	ZFP3
chr17	5092693	G	T	ENST00000318833	ENSG00000180787	ZFP3
chr17	5092698	T	A	ENST00000318833	ENSG00000180787	ZFP3
chr17	5092699	G	T	ENST00000318833	ENSG00000180787	ZFP3
chr17	5092702	A	T	ENST00000318833	ENSG00000180787	ZFP3
chr17	5092738	C	T	ENST00000318833	ENSG00000180787	ZFP3
chr17	5092741	A	T	ENST00000318833	ENSG00000180787	ZFP3
chr17	5092753	G	T	ENST00000318833	ENSG00000180787	ZFP3
chr17	5092756	G	T	ENST00000318833	ENSG00000180787	ZFP3
chr17	5092759	A	T	ENST00000318833	ENSG00000180787	ZFP3
chr17	5092768	C	T	ENST00000318833	ENSG00000180787	ZFP3
chr17	5092773	T	A	ENST00000318833	ENSG00000180787	ZFP3
chr17	5092777	G	T	ENST00000318833	ENSG00000180787	ZFP3
chr17	5092782	T	A	ENST00000318833	ENSG00000180787	ZFP3
chr17	5092786	A	T	ENST00000318833	ENSG00000180787	ZFP3
chr17	5092796	G	A	ENST00000318833	ENSG00000180787	ZFP3	FALSE	FALSE
chr17	5092797	G	A	ENST00000318833	ENSG00000180787	ZFP3	FALSE	FALSE
chr17	5092807	G	T	ENST00000318833	ENSG00000180787	ZFP3	FALSE	FALSE
chr17	5092822	C	T	ENST00000318833	ENSG00000180787	ZFP3	FALSE	FALSE
chr17	5092825	A	T	ENST00000318833	ENSG00000180787	ZFP3	FALSE	FALSE
chr17	5092837	G	T	ENST00000318833	ENSG00000180787	ZFP3	FALSE	FALSE
chr17	5092840	G	T	ENST00000318833	ENSG00000180787	ZFP3	FALSE	FALSE
chr17	5092843	A	T	ENST00000318833	ENSG00000180787	ZFP3	FALSE	FALSE
chr17	5092851	T	A	ENST00000318833	ENSG00000180787	ZFP3	FALSE	FALSE
chr17	5092851	T	G	ENST00000318833	ENSG00000180787	ZFP3	FALSE	FALSE
chr17	5092852	G	T	ENST00000318833	ENSG00000180787	ZFP3	FALSE	FALSE
chr17	5092857	T	A	ENST00000318833	ENSG00000180787	ZFP3	FALSE	FALSE
chr17	5092861	G	T	ENST00000318833	ENSG00000180787	ZFP3	FALSE	FALSE
chr17	5092866	T	A	ENST00000318833	ENSG00000180787	ZFP3	FALSE	FALSE
chr17	5092867	G	T	ENST00000318833	ENSG00000180787	ZFP3	FALSE	FALSE
chr17	5092870	A	T	ENST00000318833	ENSG00000180787	ZFP3	FALSE	FALSE
chr17	5092882	C	T	ENST00000318833	ENSG00000180787	ZFP3	FALSE	FALSE
chr17	5092891	C	T	ENST00000318833	ENSG00000180787	ZFP3	FALSE	FALSE
chr17	5092906	C	T	ENST00000318833	ENSG00000180787	ZFP3	FALSE	FALSE
chr17	5092909	A	T	ENST00000318833	ENSG00000180787	ZFP3	FALSE	FALSE
chr17	5092921	G	T	ENST00000318833	ENSG00000180787	ZFP3	FALSE	FALSE
chr17	5092924	G	T	ENST00000318833	ENSG00000180787	ZFP3	FALSE	FALSE
chr17	5092927	A	T	ENST00000318833	ENSG00000180787	ZFP3	FALSE	FALSE
chr17	5092935	T	A	ENST00000318833	ENSG00000180787	ZFP3	FALSE	FALSE
chr17	5092935	T	G	ENST00000318833	ENSG00000180787	ZFP3	FALSE	FALSE
chr17	5092936	G	T	ENST00000318833	ENSG00000180787	ZFP3	FALSE	FALSE
chr17	5092941	C	A	ENST00000318833	ENSG00000180787	ZFP3	FALSE	FALSE
chr17	5092942	C	T	ENST00000318833	ENSG00000180787	ZFP3	FALSE	FALSE
chr17	5092945	G	T	ENST00000318833	ENSG00000180787	ZFP3	FALSE	FALSE
chr17	5092950	T	A	ENST00000318833	ENSG00000180787	ZFP3	FALSE	FALSE
chr17	5092951	C	T	ENST00000318833	ENSG00000180787	ZFP3	FALSE	FALSE
chr17	5092954	A	T	ENST00000318833	ENSG00000180787	ZFP3	FALSE	FALSE
chr17	5092984	C	T	ENST00000318833	ENSG00000180787	ZFP3	FALSE	FALSE
chr17	5092990	C	T	ENST00000318833	ENSG00000180787	ZFP3	FALSE	FALSE
chr17	5093004	T	A	ENST00000318833	ENSG00000180787	ZFP3	FALSE	FALSE
chr17	5093008	G	T	ENST00000318833	ENSG00000180787	ZFP3	FALSE	FALSE
chr17	5105838	C	A	ENST00000575898	ENSG00000167840	ZNF232
chr17	5105841	T	A	ENST00000575898	ENSG00000167840	ZNF232
chr17	5105844	T	A	ENST00000575898	ENSG00000167840	ZNF232
chr17	5105856	T	A	ENST00000575898	ENSG00000167840	ZNF232
chr17	5105865	T	A	ENST00000575898	ENSG00000167840	ZNF232
chr17	5105874	C	A	ENST00000575898	ENSG00000167840	ZNF232
chr17	5105876	G	C	ENST00000575898	ENSG00000167840	ZNF232
chr17	5105876	G	T	ENST00000575898	ENSG00000167840	ZNF232
chr17	5105878	G	T	ENST00000575898	ENSG00000167840	ZNF232
chr17	5105881	C	T	ENST00000575898	ENSG00000167840	ZNF232
chr17	5105882	C	T	ENST00000575898	ENSG00000167840	ZNF232
chr17	5105886	C	A	ENST00000575898	ENSG00000167840	ZNF232
chr17	5105887	A	C	ENST00000575898	ENSG00000167840	ZNF232
chr17	5105887	A	T	ENST00000575898	ENSG00000167840	ZNF232
chr17	5105895	T	A	ENST00000575898	ENSG00000167840	ZNF232
chr17	5105899	A	T	ENST00000575898	ENSG00000167840	ZNF232
chr17	5105904	C	A	ENST00000575898	ENSG00000167840	ZNF232
chr17	5105907	T	A	ENST00000575898	ENSG00000167840	ZNF232
chr17	5105908	A	T	ENST00000575898	ENSG00000167840	ZNF232
chr17	5105922	T	A	ENST00000575898	ENSG00000167840	ZNF232
chr17	5105925	C	A	ENST00000575898	ENSG00000167840	ZNF232
chr17	5105928	C	A	ENST00000575898	ENSG00000167840	ZNF232
chr17	5105940	T	A	ENST00000575898	ENSG00000167840	ZNF232
chr17	5105949	G	A	ENST00000575898	ENSG00000167840	ZNF232
chr17	5105956	A	C	ENST00000575898	ENSG00000167840	ZNF232
chr17	5105956	A	T	ENST00000575898	ENSG00000167840	ZNF232
chr17	5105960	G	C	ENST00000575898	ENSG00000167840	ZNF232
chr17	5105960	G	T	ENST00000575898	ENSG00000167840	ZNF232
chr17	5105967	G	A	ENST00000575898	ENSG00000167840	ZNF232
chr17	5105979	T	A	ENST00000575898	ENSG00000167840	ZNF232
chr17	5105983	A	T	ENST00000575898	ENSG00000167840	ZNF232
chr17	5105988	C	A	ENST00000575898	ENSG00000167840	ZNF232
chr17	5105992	A	T	ENST00000575898	ENSG00000167840	ZNF232
chr17	5105997	C	A	ENST00000575898	ENSG00000167840	ZNF232
chr17	5105998	A	C	ENST00000575898	ENSG00000167840	ZNF232
chr17	5105998	A	T	ENST00000575898	ENSG00000167840	ZNF232
chr17	5106006	T	A	ENST00000575898	ENSG00000167840	ZNF232
chr17	5106009	C	A	ENST00000575898	ENSG00000167840	ZNF232
chr17	5106012	C	A	ENST00000575898	ENSG00000167840	ZNF232
chr17	5106014	G	C	ENST00000575898	ENSG00000167840	ZNF232
chr17	5106014	G	T	ENST00000575898	ENSG00000167840	ZNF232
chr17	5106027	G	A	ENST00000575898	ENSG00000167840	ZNF232
chr17	5106033	G	A	ENST00000575898	ENSG00000167840	ZNF232
chr17	5106049	C	T	ENST00000575898	ENSG00000167840	ZNF232
chr17	5106050	C	T	ENST00000575898	ENSG00000167840	ZNF232
chr17	5106054	T	A	ENST00000575898	ENSG00000167840	ZNF232
chr17	5106063	T	A	ENST00000575898	ENSG00000167840	ZNF232
chr17	5106067	A	T	ENST00000575898	ENSG00000167840	ZNF232
chr17	5106072	C	A	ENST00000575898	ENSG00000167840	ZNF232
chr17	5106076	A	T	ENST00000575898	ENSG00000167840	ZNF232
chr17	5106081	C	A	ENST00000575898	ENSG00000167840	ZNF232
chr17	5106090	T	A	ENST00000575898	ENSG00000167840	ZNF232
chr17	5106093	C	A	ENST00000575898	ENSG00000167840	ZNF232
chr17	5106096	C	A	ENST00000575898	ENSG00000167840	ZNF232
chr17	5106108	T	A	ENST00000575898	ENSG00000167840	ZNF232
chr17	5106111	G	A	ENST00000575898	ENSG00000167840	ZNF232
chr17	5106117	G	A	ENST00000575898	ENSG00000167840	ZNF232
chr17	5106128	G	C	ENST00000575898	ENSG00000167840	ZNF232
chr17	5106128	G	T	ENST00000575898	ENSG00000167840	ZNF232
chr17	5106135	G	A	ENST00000575898	ENSG00000167840	ZNF232
chr17	5106138	T	A	ENST00000575898	ENSG00000167840	ZNF232
chr17	5106147	T	A	ENST00000575898	ENSG00000167840	ZNF232
chr17	5106151	A	T	ENST00000575898	ENSG00000167840	ZNF232
chr17	5106160	A	T	ENST00000575898	ENSG00000167840	ZNF232
chr17	5106165	T	A	ENST00000575898	ENSG00000167840	ZNF232
chr17	5106166	A	C	ENST00000575898	ENSG00000167840	ZNF232
chr17	5106166	A	T	ENST00000575898	ENSG00000167840	ZNF232
chr17	5106174	T	A	ENST00000575898	ENSG00000167840	ZNF232
chr17	5106177	C	A	ENST00000575898	ENSG00000167840	ZNF232
chr17	5106180	C	A	ENST00000575898	ENSG00000167840	ZNF232
chr17	5106192	T	A	ENST00000575898	ENSG00000167840	ZNF232
chr17	5106195	G	A	ENST00000575898	ENSG00000167840	ZNF232
chr17	5106212	G	C	ENST00000575898	ENSG00000167840	ZNF232
chr17	5106212	G	T	ENST00000575898	ENSG00000167840	ZNF232
chr17	5106217	A	C	ENST00000575898	ENSG00000167840	ZNF232
chr17	5106217	A	T	ENST00000575898	ENSG00000167840	ZNF232
chr17	5106231	T	A	ENST00000575898	ENSG00000167840	ZNF232
chr17	5106235	A	T	ENST00000575898	ENSG00000167840	ZNF232
chr17	5106240	C	A	ENST00000575898	ENSG00000167840	ZNF232
chr17	5106244	A	T	ENST00000575898	ENSG00000167840	ZNF232
chr17	5106249	C	A	ENST00000575898	ENSG00000167840	ZNF232
chr17	5106258	T	A	ENST00000575898	ENSG00000167840	ZNF232
chr17	5106261	T	A	ENST00000575898	ENSG00000167840	ZNF232
chr17	5106276	C	A	ENST00000575898	ENSG00000167840	ZNF232
chr17	5106279	T	A	ENST00000575898	ENSG00000167840	ZNF232
chr17	5106297	G	A	ENST00000575898	ENSG00000167840	ZNF232
chr17	5106309	C	A	ENST00000575898	ENSG00000167840	ZNF232
chr17	5106312	C	A	ENST00000575898	ENSG00000167840	ZNF232
chr17	5106315	G	A	ENST00000575898	ENSG00000167840	ZNF232
chr17	5106325	C	T	ENST00000575898	ENSG00000167840	ZNF232
chr17	5106326	C	T	ENST00000575898	ENSG00000167840	ZNF232
chr17	5106336	T	A	ENST00000575898	ENSG00000167840	ZNF232
chr17	5106339	C	A	ENST00000575898	ENSG00000167840	ZNF232
chr17	5106345	T	A	ENST00000575898	ENSG00000167840	ZNF232
chr17	5106354	T	A	ENST00000575898	ENSG00000167840	ZNF232
chr17	5106357	G	A	ENST00000575898	ENSG00000167840	ZNF232
chr17	5106360	G	A	ENST00000575898	ENSG00000167840	ZNF232
chr17	5106366	C	A	ENST00000575898	ENSG00000167840	ZNF232
chr17	5106368	A	C	ENST00000575898	ENSG00000167840	ZNF232
chr17	5106368	A	T	ENST00000575898	ENSG00000167840	ZNF232
chr17	5106378	C	A	ENST00000575898	ENSG00000167840	ZNF232
chr17	5106390	C	A	ENST00000575898	ENSG00000167840	ZNF232
chr17	5106417	T	A	ENST00000575898	ENSG00000167840	ZNF232
chr17	5106420	C	A	ENST00000575898	ENSG00000167840	ZNF232
chr17	5106422	G	C	ENST00000575898	ENSG00000167840	ZNF232
chr17	5106422	G	T	ENST00000575898	ENSG00000167840	ZNF232
chr17	5106432	G	A	ENST00000575898	ENSG00000167840	ZNF232
chr17	5106434	G	C	ENST00000575898	ENSG00000167840	ZNF232
chr17	5106434	G	T	ENST00000575898	ENSG00000167840	ZNF232
chr17	5106438	C	A	ENST00000575898	ENSG00000167840	ZNF232
chr17	5106444	C	A	ENST00000575898	ENSG00000167840	ZNF232
chr17	5106459	G	A	ENST00000575898	ENSG00000167840	ZNF232
chr17	5106464	A	T	ENST00000575898	ENSG00000167840	ZNF232
chr17	5106467	G	C	ENST00000575898	ENSG00000167840	ZNF232
chr17	5106467	G	T	ENST00000575898	ENSG00000167840	ZNF232
chr17	5106471	C	A	ENST00000575898	ENSG00000167840	ZNF232
chr17	5106474	T	A	ENST00000575898	ENSG00000167840	ZNF232
chr17	5106480	T	A	ENST00000575898	ENSG00000167840	ZNF232
chr17	5106486	C	A	ENST00000575898	ENSG00000167840	ZNF232
chr17	5106498	C	A	ENST00000575898	ENSG00000167840	ZNF232
chr17	5106507	C	A	ENST00000575898	ENSG00000167840	ZNF232	TRUE	FALSE
chr17	5106507	C	G	ENST00000575898	ENSG00000167840	ZNF232	TRUE	FALSE
chr17	5106507	C	T	ENST00000575898	ENSG00000167840	ZNF232	TRUE	FALSE
chr17	5106508	T	A	ENST00000575898	ENSG00000167840	ZNF232	TRUE	FALSE
chr17	5106508	T	C	ENST00000575898	ENSG00000167840	ZNF232	FALSE	FALSE
chr17	5106508	T	G	ENST00000575898	ENSG00000167840	ZNF232	TRUE	FALSE
chr17	5108924	A	C	ENST00000575898	ENSG00000167840	ZNF232	TRUE	FALSE
chr17	5108924	A	G	ENST00000575898	ENSG00000167840	ZNF232	TRUE	FALSE
chr17	5108924	A	T	ENST00000575898	ENSG00000167840	ZNF232	TRUE	FALSE
chr17	5108925	C	A	ENST00000575898	ENSG00000167840	ZNF232	TRUE	FALSE
chr17	5108925	C	G	ENST00000575898	ENSG00000167840	ZNF232	TRUE	FALSE
chr17	5108925	C	T	ENST00000575898	ENSG00000167840	ZNF232	TRUE	FALSE
chr17	5108932	T	A	ENST00000575898	ENSG00000167840	ZNF232
chr17	5108944	G	A	ENST00000575898	ENSG00000167840	ZNF232
chr17	5108950	C	A	ENST00000575898	ENSG00000167840	ZNF232
chr17	5108953	T	A	ENST00000575898	ENSG00000167840	ZNF232
chr17	5108959	G	A	ENST00000575898	ENSG00000167840	ZNF232
chr17	5108965	G	A	ENST00000575898	ENSG00000167840	ZNF232
chr17	5108980	C	A	ENST00000575898	ENSG00000167840	ZNF232
chr17	5108983	G	A	ENST00000575898	ENSG00000167840	ZNF232
chr17	5108992	C	A	ENST00000575898	ENSG00000167840	ZNF232
chr17	5109001	C	A	ENST00000575898	ENSG00000167840	ZNF232
chr17	5109004	T	A	ENST00000575898	ENSG00000167840	ZNF232
chr17	5109007	T	A	ENST00000575898	ENSG00000167840	ZNF232
chr17	5109010	C	A	ENST00000575898	ENSG00000167840	ZNF232
chr17	5109011	C	T	ENST00000575898	ENSG00000167840	ZNF232
chr17	5109012	C	T	ENST00000575898	ENSG00000167840	ZNF232
chr17	5109019	C	A	ENST00000575898	ENSG00000167840	ZNF232
chr17	5109022	C	A	ENST00000575898	ENSG00000167840	ZNF232
chr17	5109025	G	A	ENST00000575898	ENSG00000167840	ZNF232
chr17	5109034	C	A	ENST00000575898	ENSG00000167840	ZNF232
chr17	5109053	C	A	ENST00000575898	ENSG00000167840	ZNF232	TRUE	FALSE
chr17	5109053	C	G	ENST00000575898	ENSG00000167840	ZNF232	TRUE	FALSE
chr17	5109053	C	T	ENST00000575898	ENSG00000167840	ZNF232	TRUE	FALSE
chr17	5109054	T	A	ENST00000575898	ENSG00000167840	ZNF232	TRUE	FALSE
chr17	5109054	T	C	ENST00000575898	ENSG00000167840	ZNF232	TRUE	FALSE
chr17	5109054	T	G	ENST00000575898	ENSG00000167840	ZNF232	TRUE	FALSE
chr17	5109392	A	C	ENST00000575898	ENSG00000167840	ZNF232	TRUE	FALSE
chr17	5109392	A	G	ENST00000575898	ENSG00000167840	ZNF232	TRUE	FALSE
chr17	5109392	A	T	ENST00000575898	ENSG00000167840	ZNF232	TRUE	FALSE
chr17	5109393	C	A	ENST00000575898	ENSG00000167840	ZNF232	TRUE	FALSE
chr17	5109393	C	G	ENST00000575898	ENSG00000167840	ZNF232	TRUE	FALSE
chr17	5109393	C	T	ENST00000575898	ENSG00000167840	ZNF232	TRUE	FALSE
chr17	5109396	G	A	ENST00000575898	ENSG00000167840	ZNF232
chr17	5109402	C	A	ENST00000575898	ENSG00000167840	ZNF232
chr17	5109408	C	A	ENST00000575898	ENSG00000167840	ZNF232
chr17	5109414	C	A	ENST00000575898	ENSG00000167840	ZNF232
chr17	5109417	T	A	ENST00000575898	ENSG00000167840	ZNF232
chr17	5109420	C	A	ENST00000575898	ENSG00000167840	ZNF232
chr17	5109422	A	C	ENST00000575898	ENSG00000167840	ZNF232
chr17	5109422	A	T	ENST00000575898	ENSG00000167840	ZNF232
chr17	5109429	C	A	ENST00000575898	ENSG00000167840	ZNF232
chr17	5109447	C	A	ENST00000575898	ENSG00000167840	ZNF232
chr17	5109450	C	A	ENST00000575898	ENSG00000167840	ZNF232
chr17	5109453	C	A	ENST00000575898	ENSG00000167840	ZNF232
chr17	5109459	T	A	ENST00000575898	ENSG00000167840	ZNF232
chr17	5109471	C	A	ENST00000575898	ENSG00000167840	ZNF232
chr17	5109478	C	T	ENST00000575898	ENSG00000167840	ZNF232
chr17	5109479	C	T	ENST00000575898	ENSG00000167840	ZNF232
chr17	5109486	G	A	ENST00000575898	ENSG00000167840	ZNF232
chr17	5109492	C	A	ENST00000575898	ENSG00000167840	ZNF232
chr17	5109495	C	A	ENST00000575898	ENSG00000167840	ZNF232
chr17	5109509	A	T	ENST00000575898	ENSG00000167840	ZNF232
chr17	5109516	G	A	ENST00000575898	ENSG00000167840	ZNF232
chr17	5109519	C	A	ENST00000575898	ENSG00000167840	ZNF232
chr17	5109534	C	A	ENST00000575898	ENSG00000167840	ZNF232
chr17	5109543	G	A	ENST00000575898	ENSG00000167840	ZNF232
chr17	5109546	C	A	ENST00000575898	ENSG00000167840	ZNF232
chr17	5109549	T	A	ENST00000575898	ENSG00000167840	ZNF232
chr17	5109558	T	A	ENST00000575898	ENSG00000167840	ZNF232
chr17	5109561	C	A	ENST00000575898	ENSG00000167840	ZNF232
chr17	5109571	C	T	ENST00000575898	ENSG00000167840	ZNF232
chr17	5109572	C	T	ENST00000575898	ENSG00000167840	ZNF232
chr17	5109576	C	A	ENST00000575898	ENSG00000167840	ZNF232
chr17	5109577	A	T	ENST00000575898	ENSG00000167840	ZNF232
chr17	5109580	G	T	ENST00000575898	ENSG00000167840	ZNF232
chr17	5109591	G	A	ENST00000575898	ENSG00000167840	ZNF232
chr17	5109597	G	A	ENST00000575898	ENSG00000167840	ZNF232
chr17	5109602	A	T	ENST00000575898	ENSG00000167840	ZNF232
chr17	5109609	C	A	ENST00000575898	ENSG00000167840	ZNF232
chr17	5109627	C	A	ENST00000575898	ENSG00000167840	ZNF232
chr17	5109630	G	A	ENST00000575898	ENSG00000167840	ZNF232
chr17	5109631	G	C	ENST00000575898	ENSG00000167840	ZNF232
chr17	5109631	G	T	ENST00000575898	ENSG00000167840	ZNF232
chr17	5109654	G	A	ENST00000575898	ENSG00000167840	ZNF232
chr17	5109666	C	A	ENST00000575898	ENSG00000167840	ZNF232
chr17	5109669	G	A	ENST00000575898	ENSG00000167840	ZNF232
chr17	5109702	C	A	ENST00000575898	ENSG00000167840	ZNF232
chr17	5109703	A	C	ENST00000575898	ENSG00000167840	ZNF232
chr17	5109703	A	T	ENST00000575898	ENSG00000167840	ZNF232
chr17	5109708	C	A	ENST00000575898	ENSG00000167840	ZNF232
chr17	5109709	A	T	ENST00000575898	ENSG00000167840	ZNF232
chr17	5109717	G	A	ENST00000575898	ENSG00000167840	ZNF232
chr17	5109720	C	A	ENST00000575898	ENSG00000167840	ZNF232
chr17	5109723	C	A	ENST00000575898	ENSG00000167840	ZNF232
chr17	5109726	C	A	ENST00000575898	ENSG00000167840	ZNF232
chr17	5109729	T	A	ENST00000575898	ENSG00000167840	ZNF232
chr17	5109735	C	A	ENST00000575898	ENSG00000167840	ZNF232
chr17	5109750	T	A	ENST00000575898	ENSG00000167840	ZNF232
chr17	5109753	C	A	ENST00000575898	ENSG00000167840	ZNF232
chr17	5109756	G	A	ENST00000575898	ENSG00000167840	ZNF232
chr17	5109759	C	A	ENST00000575898	ENSG00000167840	ZNF232
chr17	5109762	G	A	ENST00000575898	ENSG00000167840	ZNF232
chr17	5109771	G	A	ENST00000575898	ENSG00000167840	ZNF232
chr17	5109786	C	A	ENST00000575898	ENSG00000167840	ZNF232
chr17	5109800	G	C	ENST00000575898	ENSG00000167840	ZNF232
chr17	5109800	G	T	ENST00000575898	ENSG00000167840	ZNF232
chr17	5109819	G	A	ENST00000575898	ENSG00000167840	ZNF232
chr17	5109828	C	A	ENST00000575898	ENSG00000167840	ZNF232		FALSE
chr17	5109840	C	A	ENST00000575898	ENSG00000167840	ZNF232	FALSE	FALSE
chr17	5109841	A	C	ENST00000575898	ENSG00000167840	ZNF232	FALSE	FALSE
chr17	5109841	A	T	ENST00000575898	ENSG00000167840	ZNF232	FALSE	FALSE
chr17	5109844	C	T	ENST00000575898	ENSG00000167840	ZNF232	FALSE	FALSE
chr17	5109845	C	T	ENST00000575898	ENSG00000167840	ZNF232	FALSE	FALSE
chr17	5109858	G	A	ENST00000575898	ENSG00000167840	ZNF232	FALSE	FALSE
chr17	5109860	A	T	ENST00000575898	ENSG00000167840	ZNF232	FALSE	FALSE
chr17	5109869	C	A	ENST00000575898	ENSG00000167840	ZNF232	TRUE	FALSE
chr17	5109869	C	G	ENST00000575898	ENSG00000167840	ZNF232	TRUE	FALSE
chr17	5109869	C	T	ENST00000575898	ENSG00000167840	ZNF232	TRUE	FALSE
chr17	5109870	T	A	ENST00000575898	ENSG00000167840	ZNF232	TRUE	FALSE
chr17	5109870	T	C	ENST00000575898	ENSG00000167840	ZNF232	TRUE	FALSE
chr17	5109870	T	G	ENST00000575898	ENSG00000167840	ZNF232	TRUE	FALSE
chr17	5111798	A	C	ENST00000575898	ENSG00000167840	ZNF232	TRUE	FALSE
chr17	5111798	A	G	ENST00000575898	ENSG00000167840	ZNF232	FALSE	FALSE
chr17	5111798	A	T	ENST00000575898	ENSG00000167840	ZNF232	TRUE	FALSE
chr17	5111799	C	A	ENST00000575898	ENSG00000167840	ZNF232	TRUE	FALSE
chr17	5111799	C	G	ENST00000575898	ENSG00000167840	ZNF232	TRUE	FALSE
chr17	5111799	C	T	ENST00000575898	ENSG00000167840	ZNF232	TRUE	FALSE
chr17	5111819	C	A	ENST00000575898	ENSG00000167840	ZNF232	FALSE	FALSE
chr17	5116741	G	A	ENST00000574788	ENSG00000129204	USP6	TRUE	FALSE
chr17	5116741	G	C	ENST00000574788	ENSG00000129204	USP6	TRUE	FALSE
chr17	5116741	G	T	ENST00000574788	ENSG00000129204	USP6	TRUE	FALSE
chr17	5116742	T	A	ENST00000574788	ENSG00000129204	USP6	TRUE	FALSE
chr17	5116742	T	C	ENST00000574788	ENSG00000129204	USP6	TRUE	FALSE
chr17	5116742	T	G	ENST00000574788	ENSG00000129204	USP6	TRUE	FALSE
chr17	5118198	A	C	ENST00000574788	ENSG00000129204	USP6	FALSE	FALSE
chr17	5118198	A	G	ENST00000574788	ENSG00000129204	USP6	FALSE	FALSE
chr17	5118198	A	T	ENST00000574788	ENSG00000129204	USP6	FALSE	FALSE
chr17	5118199	G	A	ENST00000574788	ENSG00000129204	USP6	FALSE	FALSE
chr17	5118199	G	C	ENST00000574788	ENSG00000129204	USP6	FALSE	FALSE
chr17	5118199	G	T	ENST00000574788	ENSG00000129204	USP6	FALSE	FALSE
chr17	5118291	G	A	ENST00000574788	ENSG00000129204	USP6	FALSE	FALSE
chr17	5118291	G	C	ENST00000574788	ENSG00000129204	USP6	FALSE	FALSE
chr17	5118291	G	T	ENST00000574788	ENSG00000129204	USP6	FALSE	FALSE
chr17	5118292	T	A	ENST00000574788	ENSG00000129204	USP6	FALSE	FALSE
chr17	5118292	T	C	ENST00000574788	ENSG00000129204	USP6	FALSE	FALSE
chr17	5118292	T	G	ENST00000574788	ENSG00000129204	USP6	FALSE	FALSE
chr17	5120625	A	C	ENST00000574788	ENSG00000129204	USP6	TRUE	FALSE
chr17	5120625	A	G	ENST00000574788	ENSG00000129204	USP6	TRUE	FALSE
chr17	5120625	A	T	ENST00000574788	ENSG00000129204	USP6	TRUE	FALSE
chr17	5120626	G	A	ENST00000574788	ENSG00000129204	USP6	TRUE	FALSE
chr17	5120626	G	C	ENST00000574788	ENSG00000129204	USP6	TRUE	FALSE
chr17	5120626	G	T	ENST00000574788	ENSG00000129204	USP6	TRUE	FALSE
chr17	5120789	G	A	ENST00000574788	ENSG00000129204	USP6	FALSE	FALSE
chr17	5120789	G	C	ENST00000574788	ENSG00000129204	USP6	FALSE	FALSE
chr17	5120789	G	T	ENST00000574788	ENSG00000129204	USP6	FALSE	FALSE
chr17	5120790	T	A	ENST00000574788	ENSG00000129204	USP6	FALSE	FALSE
chr17	5120790	T	C	ENST00000574788	ENSG00000129204	USP6	FALSE	FALSE
chr17	5120790	T	G	ENST00000574788	ENSG00000129204	USP6	FALSE	FALSE
chr17	5121373	A	C	ENST00000574788	ENSG00000129204	USP6	TRUE	FALSE
chr17	5121373	A	G	ENST00000574788	ENSG00000129204	USP6	TRUE	FALSE
chr17	5121373	A	T	ENST00000574788	ENSG00000129204	USP6	TRUE	FALSE
chr17	5121374	G	A	ENST00000574788	ENSG00000129204	USP6	TRUE	FALSE
chr17	5121374	G	C	ENST00000574788	ENSG00000129204	USP6	TRUE	FALSE
chr17	5121374	G	T	ENST00000574788	ENSG00000129204	USP6	TRUE	FALSE
chr17	5121751	G	A	ENST00000574788	ENSG00000129204	USP6	TRUE	FALSE
chr17	5121751	G	C	ENST00000574788	ENSG00000129204	USP6	TRUE	FALSE
chr17	5121751	G	T	ENST00000574788	ENSG00000129204	USP6	TRUE	FALSE
chr17	5121752	T	A	ENST00000574788	ENSG00000129204	USP6	TRUE	FALSE
chr17	5121752	T	C	ENST00000574788	ENSG00000129204	USP6	TRUE	FALSE
chr17	5121752	T	G	ENST00000574788	ENSG00000129204	USP6	TRUE	FALSE
chr17	5124564	A	C	ENST00000574788	ENSG00000129204	USP6	FALSE	FALSE
chr17	5124564	A	G	ENST00000574788	ENSG00000129204	USP6	FALSE	FALSE
chr17	5124564	A	T	ENST00000574788	ENSG00000129204	USP6	FALSE	FALSE
chr17	5124565	G	A	ENST00000574788	ENSG00000129204	USP6	FALSE	FALSE
chr17	5124565	G	C	ENST00000574788	ENSG00000129204	USP6	FALSE	FALSE
chr17	5124565	G	T	ENST00000574788	ENSG00000129204	USP6	FALSE	FALSE
chr17	5125273	G	A	ENST00000574788	ENSG00000129204	USP6	FALSE	FALSE
chr17	5125273	G	C	ENST00000574788	ENSG00000129204	USP6	FALSE	FALSE
chr17	5125273	G	T	ENST00000574788	ENSG00000129204	USP6	FALSE	FALSE
chr17	5125274	T	A	ENST00000574788	ENSG00000129204	USP6	FALSE	FALSE
chr17	5125274	T	C	ENST00000574788	ENSG00000129204	USP6	FALSE	FALSE
chr17	5125274	T	G	ENST00000574788	ENSG00000129204	USP6	FALSE	FALSE
chr17	5125819	A	C	ENST00000574788	ENSG00000129204	USP6	FALSE	FALSE
chr17	5125819	A	G	ENST00000574788	ENSG00000129204	USP6	FALSE	FALSE
chr17	5125819	A	T	ENST00000574788	ENSG00000129204	USP6	FALSE	FALSE
chr17	5125820	G	A	ENST00000574788	ENSG00000129204	USP6	FALSE	FALSE
chr17	5125820	G	C	ENST00000574788	ENSG00000129204	USP6	FALSE	FALSE
chr17	5125820	G	T	ENST00000574788	ENSG00000129204	USP6	FALSE	FALSE
chr17	5125939	G	A	ENST00000574788	ENSG00000129204	USP6	FALSE	FALSE
chr17	5125939	G	C	ENST00000574788	ENSG00000129204	USP6	FALSE	FALSE
chr17	5125939	G	T	ENST00000574788	ENSG00000129204	USP6	FALSE	FALSE
chr17	5125940	T	A	ENST00000574788	ENSG00000129204	USP6	FALSE	FALSE
chr17	5125940	T	C	ENST00000574788	ENSG00000129204	USP6	FALSE	FALSE
chr17	5125940	T	G	ENST00000574788	ENSG00000129204	USP6	FALSE	FALSE
chr17	5127502	A	C	ENST00000574788	ENSG00000129204	USP6	FALSE	FALSE
chr17	5127502	A	G	ENST00000574788	ENSG00000129204	USP6	FALSE	FALSE
chr17	5127502	A	T	ENST00000574788	ENSG00000129204	USP6	FALSE	FALSE
chr17	5127503	G	A	ENST00000574788	ENSG00000129204	USP6	FALSE	FALSE
chr17	5127503	G	C	ENST00000574788	ENSG00000129204	USP6	FALSE	FALSE
chr17	5127503	G	T	ENST00000574788	ENSG00000129204	USP6	FALSE	FALSE
chr17	5127640	G	A	ENST00000574788	ENSG00000129204	USP6	FALSE	FALSE
chr17	5127640	G	C	ENST00000574788	ENSG00000129204	USP6	FALSE	FALSE
chr17	5127640	G	T	ENST00000574788	ENSG00000129204	USP6	FALSE	FALSE
chr17	5127641	T	A	ENST00000574788	ENSG00000129204	USP6	FALSE	FALSE
chr17	5127641	T	C	ENST00000574788	ENSG00000129204	USP6	FALSE	FALSE
chr17	5127641	T	G	ENST00000574788	ENSG00000129204	USP6	FALSE	FALSE
chr17	5128950	A	C	ENST00000574788	ENSG00000129204	USP6	FALSE	FALSE
chr17	5128950	A	G	ENST00000574788	ENSG00000129204	USP6	FALSE	FALSE
chr17	5128950	A	T	ENST00000574788	ENSG00000129204	USP6	FALSE	FALSE
chr17	5128951	G	A	ENST00000574788	ENSG00000129204	USP6	FALSE	FALSE
chr17	5128951	G	C	ENST00000574788	ENSG00000129204	USP6	FALSE	FALSE
chr17	5128951	G	T	ENST00000574788	ENSG00000129204	USP6	FALSE	FALSE
chr17	5129134	G	A	ENST00000574788	ENSG00000129204	USP6	FALSE	FALSE
chr17	5129134	G	C	ENST00000574788	ENSG00000129204	USP6	FALSE	FALSE
chr17	5129134	G	T	ENST00000574788	ENSG00000129204	USP6	FALSE	FALSE
chr17	5129135	T	A	ENST00000574788	ENSG00000129204	USP6	FALSE	FALSE
chr17	5129135	T	C	ENST00000574788	ENSG00000129204	USP6	FALSE	FALSE
chr17	5129135	T	G	ENST00000574788	ENSG00000129204	USP6	FALSE	FALSE
chr17	5129934	A	C	ENST00000574788	ENSG00000129204	USP6	FALSE	FALSE
chr17	5129934	A	G	ENST00000574788	ENSG00000129204	USP6	FALSE	FALSE
chr17	5129934	A	T	ENST00000574788	ENSG00000129204	USP6	FALSE	FALSE
chr17	5129935	G	A	ENST00000574788	ENSG00000129204	USP6	FALSE	FALSE
chr17	5129935	G	C	ENST00000574788	ENSG00000129204	USP6	FALSE	FALSE
chr17	5129935	G	T	ENST00000574788	ENSG00000129204	USP6	FALSE	FALSE
chr17	5130090	G	A	ENST00000574788	ENSG00000129204	USP6	TRUE	FALSE
chr17	5130090	G	C	ENST00000574788	ENSG00000129204	USP6	TRUE	FALSE
chr17	5130090	G	T	ENST00000574788	ENSG00000129204	USP6	TRUE	FALSE
chr17	5130091	T	A	ENST00000574788	ENSG00000129204	USP6	TRUE	FALSE
chr17	5130091	T	C	ENST00000574788	ENSG00000129204	USP6	TRUE	FALSE
chr17	5130091	T	G	ENST00000574788	ENSG00000129204	USP6	TRUE	FALSE
chr17	5130365	A	C	ENST00000574788	ENSG00000129204	USP6	TRUE	FALSE
chr17	5130365	A	G	ENST00000574788	ENSG00000129204	USP6	TRUE	FALSE
chr17	5130365	A	T	ENST00000574788	ENSG00000129204	USP6	TRUE	FALSE
chr17	5130366	G	A	ENST00000574788	ENSG00000129204	USP6	TRUE	FALSE
chr17	5130366	G	C	ENST00000574788	ENSG00000129204	USP6	TRUE	FALSE
chr17	5130366	G	T	ENST00000574788	ENSG00000129204	USP6	TRUE	FALSE
chr17	5130380	G	T	ENST00000574788	ENSG00000129204	USP6	FALSE	FALSE
chr17	5130396	T	A	ENST00000574788	ENSG00000129204	USP6	FALSE	FALSE
chr17	5130398	C	T	ENST00000574788	ENSG00000129204	USP6	FALSE	FALSE
chr17	5130404	C	T	ENST00000574788	ENSG00000129204	USP6	FALSE	FALSE
chr17	5130407	G	T	ENST00000574788	ENSG00000129204	USP6	FALSE	FALSE
chr17	5130413	A	T	ENST00000574788	ENSG00000129204	USP6	FALSE	FALSE
chr17	5130428	A	T	ENST00000574788	ENSG00000129204	USP6	TRUE	FALSE
chr17	5130433	T	A	ENST00000574788	ENSG00000129204	USP6	TRUE	FALSE
chr17	5130433	T	G	ENST00000574788	ENSG00000129204	USP6	TRUE	FALSE
chr17	5130437	A	T	ENST00000574788	ENSG00000129204	USP6	TRUE	FALSE
chr17	5130440	G	A	ENST00000574788	ENSG00000129204	USP6	TRUE	FALSE
chr17	5130440	G	C	ENST00000574788	ENSG00000129204	USP6	TRUE	FALSE
chr17	5130440	G	T	ENST00000574788	ENSG00000129204	USP6	TRUE	FALSE
chr17	5130441	T	A	ENST00000574788	ENSG00000129204	USP6	TRUE	FALSE
chr17	5130441	T	C	ENST00000574788	ENSG00000129204	USP6	TRUE	FALSE
chr17	5130441	T	G	ENST00000574788	ENSG00000129204	USP6	TRUE	FALSE
chr17	5130600	A	C	ENST00000574788	ENSG00000129204	USP6	TRUE	FALSE
chr17	5130600	A	G	ENST00000574788	ENSG00000129204	USP6	TRUE	FALSE
chr17	5130600	A	T	ENST00000574788	ENSG00000129204	USP6	TRUE	FALSE
chr17	5130601	G	A	ENST00000574788	ENSG00000129204	USP6	TRUE	FALSE
chr17	5130601	G	C	ENST00000574788	ENSG00000129204	USP6	TRUE	FALSE
chr17	5130601	G	T	ENST00000574788	ENSG00000129204	USP6	TRUE	FALSE
chr17	5130602	G	T	ENST00000574788	ENSG00000129204	USP6	TRUE	TRUE
chr17	5130608	C	T	ENST00000574788	ENSG00000129204	USP6	TRUE	TRUE
chr17	5130623	G	T	ENST00000574788	ENSG00000129204	USP6	TRUE	TRUE
chr17	5130629	A	T	ENST00000574788	ENSG00000129204	USP6	TRUE	TRUE
chr17	5130638	G	T	ENST00000574788	ENSG00000129204	USP6	TRUE	TRUE
chr17	5130647	G	T	ENST00000574788	ENSG00000129204	USP6	TRUE	TRUE
chr17	5130681	T	A	ENST00000574788	ENSG00000129204	USP6	TRUE	TRUE
chr17	5130685	G	A	ENST00000574788	ENSG00000129204	USP6	TRUE	FALSE
chr17	5130685	G	C	ENST00000574788	ENSG00000129204	USP6	TRUE	FALSE
chr17	5130685	G	T	ENST00000574788	ENSG00000129204	USP6	TRUE	FALSE
chr17	5130686	T	A	ENST00000574788	ENSG00000129204	USP6	TRUE	FALSE
chr17	5130686	T	C	ENST00000574788	ENSG00000129204	USP6	TRUE	FALSE
chr17	5130686	T	G	ENST00000574788	ENSG00000129204	USP6	TRUE	FALSE
chr17	5132394	A	C	ENST00000574788	ENSG00000129204	USP6	TRUE	FALSE
chr17	5132394	A	G	ENST00000574788	ENSG00000129204	USP6	TRUE	FALSE
chr17	5132394	A	T	ENST00000574788	ENSG00000129204	USP6	TRUE	FALSE
chr17	5132395	G	A	ENST00000574788	ENSG00000129204	USP6	TRUE	FALSE
chr17	5132395	G	C	ENST00000574788	ENSG00000129204	USP6	TRUE	FALSE
chr17	5132395	G	T	ENST00000574788	ENSG00000129204	USP6	TRUE	FALSE
chr17	5132397	G	T	ENST00000574788	ENSG00000129204	USP6	TRUE	TRUE
chr17	5132403	G	T	ENST00000574788	ENSG00000129204	USP6
chr17	5132427	G	T	ENST00000574788	ENSG00000129204	USP6
chr17	5132433	A	T	ENST00000574788	ENSG00000129204	USP6
chr17	5132436	G	A	ENST00000574788	ENSG00000129204	USP6	TRUE	FALSE
chr17	5132436	G	C	ENST00000574788	ENSG00000129204	USP6	TRUE	FALSE
chr17	5132436	G	T	ENST00000574788	ENSG00000129204	USP6	TRUE	FALSE
chr17	5132437	T	A	ENST00000574788	ENSG00000129204	USP6	TRUE	FALSE
chr17	5132437	T	C	ENST00000574788	ENSG00000129204	USP6	FALSE	FALSE
chr17	5132437	T	G	ENST00000574788	ENSG00000129204	USP6	TRUE	FALSE
chr17	5132908	A	C	ENST00000574788	ENSG00000129204	USP6	FALSE	FALSE
chr17	5132908	A	G	ENST00000574788	ENSG00000129204	USP6	FALSE	FALSE
chr17	5132908	A	T	ENST00000574788	ENSG00000129204	USP6	FALSE	FALSE
chr17	5132909	G	A	ENST00000574788	ENSG00000129204	USP6	FALSE	FALSE
chr17	5132909	G	C	ENST00000574788	ENSG00000129204	USP6	FALSE	FALSE
chr17	5132909	G	T	ENST00000574788	ENSG00000129204	USP6	FALSE	FALSE
chr17	5132910	A	T	ENST00000574788	ENSG00000129204	USP6	TRUE	TRUE
chr17	5132922	G	T	ENST00000574788	ENSG00000129204	USP6	TRUE	TRUE
chr17	5132931	C	T	ENST00000574788	ENSG00000129204	USP6	TRUE	TRUE
chr17	5132940	A	T	ENST00000574788	ENSG00000129204	USP6	TRUE	TRUE
chr17	5132944	G	A	ENST00000574788	ENSG00000129204	USP6	TRUE	TRUE
chr17	5132945	G	A	ENST00000574788	ENSG00000129204	USP6	TRUE	TRUE
chr17	5132949	G	T	ENST00000574788	ENSG00000129204	USP6	TRUE	TRUE
chr17	5132958	G	T	ENST00000574788	ENSG00000129204	USP6	TRUE	TRUE
chr17	5132961	G	T	ENST00000574788	ENSG00000129204	USP6	TRUE	TRUE
chr17	5132965	G	A	ENST00000574788	ENSG00000129204	USP6	TRUE	TRUE
chr17	5132966	G	A	ENST00000574788	ENSG00000129204	USP6	TRUE	TRUE
chr17	5132967	G	T	ENST00000574788	ENSG00000129204	USP6	TRUE	TRUE
chr17	5132975	T	A	ENST00000574788	ENSG00000129204	USP6	TRUE	TRUE
chr17	5132975	T	G	ENST00000574788	ENSG00000129204	USP6	TRUE	TRUE
chr17	5132976	A	T	ENST00000574788	ENSG00000129204	USP6	TRUE	TRUE
chr17	5132988	A	T	ENST00000574788	ENSG00000129204	USP6	TRUE	TRUE
chr17	5132991	G	A	ENST00000574788	ENSG00000129204	USP6	FALSE	FALSE
chr17	5132991	G	C	ENST00000574788	ENSG00000129204	USP6	FALSE	FALSE
chr17	5132991	G	T	ENST00000574788	ENSG00000129204	USP6	FALSE	FALSE
chr17	5132992	T	A	ENST00000574788	ENSG00000129204	USP6	FALSE	FALSE
chr17	5132992	T	C	ENST00000574788	ENSG00000129204	USP6	FALSE	FALSE
chr17	5132992	T	G	ENST00000574788	ENSG00000129204	USP6	FALSE	FALSE
chr17	5133441	A	C	ENST00000574788	ENSG00000129204	USP6	TRUE	FALSE
chr17	5133441	A	G	ENST00000574788	ENSG00000129204	USP6	TRUE	FALSE
chr17	5133441	A	T	ENST00000574788	ENSG00000129204	USP6	TRUE	FALSE
chr17	5133442	G	A	ENST00000574788	ENSG00000129204	USP6	TRUE	FALSE
chr17	5133442	G	C	ENST00000574788	ENSG00000129204	USP6	TRUE	FALSE
chr17	5133442	G	T	ENST00000574788	ENSG00000129204	USP6	TRUE	FALSE
chr17	5133452	C	T	ENST00000574788	ENSG00000129204	USP6	TRUE	TRUE
chr17	5133460	C	A	ENST00000574788	ENSG00000129204	USP6	TRUE	TRUE
chr17	5133460	C	G	ENST00000574788	ENSG00000129204	USP6	TRUE	TRUE
chr17	5133461	A	T	ENST00000574788	ENSG00000129204	USP6	TRUE	TRUE
chr17	5133464	G	T	ENST00000574788	ENSG00000129204	USP6	TRUE	TRUE
chr17	5133495	G	A	ENST00000574788	ENSG00000129204	USP6	TRUE	TRUE
chr17	5133496	G	A	ENST00000574788	ENSG00000129204	USP6	TRUE	TRUE
chr17	5133498	C	A	ENST00000574788	ENSG00000129204	USP6	TRUE	TRUE
chr17	5133498	C	G	ENST00000574788	ENSG00000129204	USP6	TRUE	TRUE
chr17	5133515	C	T	ENST00000574788	ENSG00000129204	USP6
chr17	5133518	G	T	ENST00000574788	ENSG00000129204	USP6
chr17	5133524	A	T	ENST00000574788	ENSG00000129204	USP6
chr17	5133528	T	A	ENST00000574788	ENSG00000129204	USP6
chr17	5133530	A	T	ENST00000574788	ENSG00000129204	USP6
chr17	5133539	G	T	ENST00000574788	ENSG00000129204	USP6
chr17	5133542	A	T	ENST00000574788	ENSG00000129204	USP6
chr17	5133547	C	A	ENST00000574788	ENSG00000129204	USP6
chr17	5133547	C	G	ENST00000574788	ENSG00000129204	USP6
chr17	5133548	C	T	ENST00000574788	ENSG00000129204	USP6
chr17	5133551	G	A	ENST00000574788	ENSG00000129204	USP6	TRUE	FALSE
chr17	5133551	G	C	ENST00000574788	ENSG00000129204	USP6	TRUE	FALSE
chr17	5133551	G	T	ENST00000574788	ENSG00000129204	USP6	TRUE	FALSE
chr17	5133552	T	A	ENST00000574788	ENSG00000129204	USP6	TRUE	FALSE
chr17	5133552	T	C	ENST00000574788	ENSG00000129204	USP6	TRUE	FALSE
chr17	5133552	T	G	ENST00000574788	ENSG00000129204	USP6	TRUE	FALSE
chr17	5133885	A	C	ENST00000574788	ENSG00000129204	USP6	TRUE	FALSE
chr17	5133885	A	G	ENST00000574788	ENSG00000129204	USP6	TRUE	FALSE
chr17	5133885	A	T	ENST00000574788	ENSG00000129204	USP6	TRUE	FALSE
chr17	5133886	G	A	ENST00000574788	ENSG00000129204	USP6	TRUE	FALSE
chr17	5133886	G	C	ENST00000574788	ENSG00000129204	USP6	TRUE	FALSE
chr17	5133886	G	T	ENST00000574788	ENSG00000129204	USP6	TRUE	FALSE
chr17	5133893	A	T	ENST00000574788	ENSG00000129204	USP6	TRUE	TRUE
chr17	5133896	G	T	ENST00000574788	ENSG00000129204	USP6	TRUE	TRUE
chr17	5133905	A	T	ENST00000574788	ENSG00000129204	USP6	TRUE	TRUE
chr17	5133912	C	A	ENST00000574788	ENSG00000129204	USP6	TRUE	TRUE
chr17	5133912	C	G	ENST00000574788	ENSG00000129204	USP6	TRUE	TRUE
chr17	5133917	G	T	ENST00000574788	ENSG00000129204	USP6	TRUE	TRUE
chr17	5133983	C	T	ENST00000574788	ENSG00000129204	USP6	TRUE	TRUE
chr17	5133988	T	A	ENST00000574788	ENSG00000129204	USP6	TRUE	TRUE
chr17	5133988	T	G	ENST00000574788	ENSG00000129204	USP6	TRUE	TRUE
chr17	5133989	G	T	ENST00000574788	ENSG00000129204	USP6	TRUE	TRUE
chr17	5133995	A	T	ENST00000574788	ENSG00000129204	USP6	TRUE	TRUE
chr17	5133997	G	A	ENST00000574788	ENSG00000129204	USP6	TRUE	FALSE
chr17	5133997	G	C	ENST00000574788	ENSG00000129204	USP6	TRUE	FALSE
chr17	5133997	G	T	ENST00000574788	ENSG00000129204	USP6	TRUE	FALSE
chr17	5133998	T	A	ENST00000574788	ENSG00000129204	USP6	TRUE	FALSE
chr17	5133998	T	C	ENST00000574788	ENSG00000129204	USP6	TRUE	FALSE
chr17	5133998	T	G	ENST00000574788	ENSG00000129204	USP6	TRUE	FALSE
chr17	5135232	A	C	ENST00000574788	ENSG00000129204	USP6	TRUE	FALSE
chr17	5135232	A	G	ENST00000574788	ENSG00000129204	USP6	TRUE	FALSE
chr17	5135232	A	T	ENST00000574788	ENSG00000129204	USP6	TRUE	FALSE
chr17	5135233	G	A	ENST00000574788	ENSG00000129204	USP6	TRUE	FALSE
chr17	5135233	G	C	ENST00000574788	ENSG00000129204	USP6	TRUE	FALSE
chr17	5135233	G	T	ENST00000574788	ENSG00000129204	USP6	TRUE	FALSE
chr17	5135235	C	T	ENST00000574788	ENSG00000129204	USP6	TRUE	TRUE
chr17	5135241	G	T	ENST00000574788	ENSG00000129204	USP6	TRUE	TRUE
chr17	5135252	C	A	ENST00000574788	ENSG00000129204	USP6	TRUE	TRUE
chr17	5135252	C	G	ENST00000574788	ENSG00000129204	USP6	TRUE	TRUE
chr17	5135267	T	A	ENST00000574788	ENSG00000129204	USP6	TRUE	TRUE
chr17	5135267	T	G	ENST00000574788	ENSG00000129204	USP6	TRUE	TRUE
chr17	5135269	C	A	ENST00000574788	ENSG00000129204	USP6	TRUE	TRUE
chr17	5135271	G	T	ENST00000574788	ENSG00000129204	USP6	TRUE	TRUE
chr17	5135276	T	A	ENST00000574788	ENSG00000129204	USP6	TRUE	TRUE
chr17	5135276	T	G	ENST00000574788	ENSG00000129204	USP6	TRUE	TRUE
chr17	5135283	G	A	ENST00000574788	ENSG00000129204	USP6	TRUE	FALSE
chr17	5135283	G	C	ENST00000574788	ENSG00000129204	USP6	TRUE	FALSE
chr17	5135283	G	T	ENST00000574788	ENSG00000129204	USP6	TRUE	FALSE
chr17	5135284	T	A	ENST00000574788	ENSG00000129204	USP6	TRUE	FALSE
chr17	5135284	T	C	ENST00000574788	ENSG00000129204	USP6	TRUE	FALSE
chr17	5135284	T	G	ENST00000574788	ENSG00000129204	USP6	TRUE	FALSE
chr17	5135806	A	C	ENST00000574788	ENSG00000129204	USP6	TRUE	FALSE
chr17	5135806	A	G	ENST00000574788	ENSG00000129204	USP6	TRUE	FALSE
chr17	5135806	A	T	ENST00000574788	ENSG00000129204	USP6	TRUE	FALSE
chr17	5135807	G	A	ENST00000574788	ENSG00000129204	USP6	TRUE	FALSE
chr17	5135807	G	C	ENST00000574788	ENSG00000129204	USP6	TRUE	FALSE
chr17	5135807	G	T	ENST00000574788	ENSG00000129204	USP6	TRUE	FALSE
chr17	5135808	G	T	ENST00000574788	ENSG00000129204	USP6	TRUE	TRUE
chr17	5135819	C	A	ENST00000574788	ENSG00000129204	USP6	TRUE	TRUE
chr17	5135819	C	G	ENST00000574788	ENSG00000129204	USP6	TRUE	TRUE
chr17	5135822	C	A	ENST00000574788	ENSG00000129204	USP6	TRUE	TRUE
chr17	5135848	T	A	ENST00000574788	ENSG00000129204	USP6	TRUE	TRUE
chr17	5135861	T	A	ENST00000574788	ENSG00000129204	USP6	TRUE	TRUE
chr17	5135861	T	G	ENST00000574788	ENSG00000129204	USP6	TRUE	TRUE
chr17	5135868	G	T	ENST00000574788	ENSG00000129204	USP6	TRUE	TRUE
chr17	5135871	G	T	ENST00000574788	ENSG00000129204	USP6	TRUE	TRUE
chr17	5135884	G	A	ENST00000574788	ENSG00000129204	USP6	TRUE	TRUE
chr17	5135885	G	A	ENST00000574788	ENSG00000129204	USP6	TRUE	TRUE
chr17	5135895	C	T	ENST00000574788	ENSG00000129204	USP6	TRUE	TRUE
chr17	5135910	G	T	ENST00000574788	ENSG00000129204	USP6	TRUE	TRUE
chr17	5135928	G	T	ENST00000574788	ENSG00000129204	USP6	TRUE	TRUE
chr17	5135929	G	A	ENST00000574788	ENSG00000129204	USP6	TRUE	FALSE
chr17	5135929	G	C	ENST00000574788	ENSG00000129204	USP6	TRUE	FALSE
chr17	5135929	G	T	ENST00000574788	ENSG00000129204	USP6	TRUE	FALSE
chr17	5135930	T	A	ENST00000574788	ENSG00000129204	USP6	TRUE	FALSE
chr17	5135930	T	C	ENST00000574788	ENSG00000129204	USP6	TRUE	FALSE
chr17	5135930	T	G	ENST00000574788	ENSG00000129204	USP6	TRUE	FALSE
chr17	5136638	A	C	ENST00000574788	ENSG00000129204	USP6	TRUE	FALSE
chr17	5136638	A	G	ENST00000574788	ENSG00000129204	USP6	TRUE	FALSE
chr17	5136638	A	T	ENST00000574788	ENSG00000129204	USP6	TRUE	FALSE
chr17	5136639	G	A	ENST00000574788	ENSG00000129204	USP6	TRUE	FALSE
chr17	5136639	G	C	ENST00000574788	ENSG00000129204	USP6	TRUE	FALSE
chr17	5136639	G	T	ENST00000574788	ENSG00000129204	USP6	TRUE	FALSE
chr17	5136669	C	T	ENST00000574788	ENSG00000129204	USP6
chr17	5136678	C	T	ENST00000574788	ENSG00000129204	USP6
chr17	5136684	C	T	ENST00000574788	ENSG00000129204	USP6
chr17	5136687	C	T	ENST00000574788	ENSG00000129204	USP6
chr17	5136690	G	T	ENST00000574788	ENSG00000129204	USP6
chr17	5136705	A	T	ENST00000574788	ENSG00000129204	USP6
chr17	5136709	C	A	ENST00000574788	ENSG00000129204	USP6
chr17	5136709	C	G	ENST00000574788	ENSG00000129204	USP6
chr17	5136711	C	T	ENST00000574788	ENSG00000129204	USP6
chr17	5136717	A	T	ENST00000574788	ENSG00000129204	USP6
chr17	5136727	G	A	ENST00000574788	ENSG00000129204	USP6
chr17	5136728	G	A	ENST00000574788	ENSG00000129204	USP6
chr17	5136732	C	T	ENST00000574788	ENSG00000129204	USP6
chr17	5136735	G	A	ENST00000574788	ENSG00000129204	USP6	TRUE	FALSE
chr17	5136735	G	C	ENST00000574788	ENSG00000129204	USP6	TRUE	FALSE
chr17	5136735	G	T	ENST00000574788	ENSG00000129204	USP6	TRUE	FALSE
chr17	5136736	T	A	ENST00000574788	ENSG00000129204	USP6	TRUE	FALSE
chr17	5136736	T	C	ENST00000574788	ENSG00000129204	USP6	FALSE	FALSE
chr17	5136736	T	G	ENST00000574788	ENSG00000129204	USP6	TRUE	FALSE
chr17	5137119	A	C	ENST00000574788	ENSG00000129204	USP6	TRUE	FALSE
chr17	5137119	A	G	ENST00000574788	ENSG00000129204	USP6	TRUE	FALSE
chr17	5137119	A	T	ENST00000574788	ENSG00000129204	USP6	TRUE	FALSE
chr17	5137120	G	A	ENST00000574788	ENSG00000129204	USP6	TRUE	FALSE
chr17	5137120	G	C	ENST00000574788	ENSG00000129204	USP6	TRUE	FALSE
chr17	5137120	G	T	ENST00000574788	ENSG00000129204	USP6	TRUE	FALSE
chr17	5137124	A	T	ENST00000574788	ENSG00000129204	USP6	TRUE	TRUE
chr17	5137127	G	T	ENST00000574788	ENSG00000129204	USP6	TRUE	TRUE
chr17	5137138	C	A	ENST00000574788	ENSG00000129204	USP6	TRUE	TRUE
chr17	5137142	C	T	ENST00000574788	ENSG00000129204	USP6	TRUE	TRUE
chr17	5137147	T	A	ENST00000574788	ENSG00000129204	USP6	TRUE	TRUE
chr17	5137152	C	A	ENST00000574788	ENSG00000129204	USP6	TRUE	TRUE
chr17	5137155	T	A	ENST00000574788	ENSG00000129204	USP6	TRUE	TRUE
chr17	5137155	T	G	ENST00000574788	ENSG00000129204	USP6	TRUE	TRUE
chr17	5137162	C	A	ENST00000574788	ENSG00000129204	USP6	TRUE	TRUE
chr17	5137187	G	A	ENST00000574788	ENSG00000129204	USP6	TRUE	FALSE
chr17	5137187	G	C	ENST00000574788	ENSG00000129204	USP6	TRUE	FALSE
chr17	5137187	G	T	ENST00000574788	ENSG00000129204	USP6	TRUE	FALSE
chr17	5137188	T	A	ENST00000574788	ENSG00000129204	USP6	TRUE	FALSE
chr17	5137188	T	C	ENST00000574788	ENSG00000129204	USP6	TRUE	FALSE
chr17	5137188	T	G	ENST00000574788	ENSG00000129204	USP6	TRUE	FALSE
chr17	5137649	A	C	ENST00000574788	ENSG00000129204	USP6	TRUE	FALSE
chr17	5137649	A	G	ENST00000574788	ENSG00000129204	USP6	TRUE	FALSE
chr17	5137649	A	T	ENST00000574788	ENSG00000129204	USP6	TRUE	FALSE
chr17	5137650	G	A	ENST00000574788	ENSG00000129204	USP6	TRUE	FALSE
chr17	5137650	G	C	ENST00000574788	ENSG00000129204	USP6	TRUE	FALSE
chr17	5137650	G	T	ENST00000574788	ENSG00000129204	USP6	TRUE	FALSE
chr17	5137679	G	A	ENST00000574788	ENSG00000129204	USP6	TRUE	TRUE
chr17	5137680	G	A	ENST00000574788	ENSG00000129204	USP6	TRUE	TRUE
chr17	5137689	T	A	ENST00000574788	ENSG00000129204	USP6	TRUE	TRUE
chr17	5137689	T	G	ENST00000574788	ENSG00000129204	USP6	TRUE	TRUE
chr17	5137691	T	A	ENST00000574788	ENSG00000129204	USP6	TRUE	TRUE
chr17	5137696	G	T	ENST00000574788	ENSG00000129204	USP6	TRUE	TRUE
chr17	5137699	G	T	ENST00000574788	ENSG00000129204	USP6	TRUE	TRUE
chr17	5137702	G	T	ENST00000574788	ENSG00000129204	USP6	TRUE	TRUE
chr17	5137705	C	T	ENST00000574788	ENSG00000129204	USP6	TRUE	TRUE
chr17	5137712	T	A	ENST00000574788	ENSG00000129204	USP6	TRUE	TRUE
chr17	5137738	A	T	ENST00000574788	ENSG00000129204	USP6	TRUE	TRUE
chr17	5137744	C	T	ENST00000574788	ENSG00000129204	USP6	TRUE	TRUE
chr17	5137747	C	T	ENST00000574788	ENSG00000129204	USP6	TRUE	TRUE
chr17	5137750	A	T	ENST00000574788	ENSG00000129204	USP6	TRUE	TRUE
chr17	5137751	G	A	ENST00000574788	ENSG00000129204	USP6	TRUE	FALSE
chr17	5137751	G	C	ENST00000574788	ENSG00000129204	USP6	TRUE	FALSE
chr17	5137751	G	T	ENST00000574788	ENSG00000129204	USP6	TRUE	FALSE
chr17	5137752	T	A	ENST00000574788	ENSG00000129204	USP6	TRUE	FALSE
chr17	5137752	T	C	ENST00000574788	ENSG00000129204	USP6	TRUE	FALSE
chr17	5137752	T	G	ENST00000574788	ENSG00000129204	USP6	TRUE	FALSE
chr17	5138119	A	C	ENST00000574788	ENSG00000129204	USP6	TRUE	FALSE
chr17	5138119	A	G	ENST00000574788	ENSG00000129204	USP6	TRUE	FALSE
chr17	5138119	A	T	ENST00000574788	ENSG00000129204	USP6	TRUE	FALSE
chr17	5138120	G	A	ENST00000574788	ENSG00000129204	USP6	TRUE	FALSE
chr17	5138120	G	C	ENST00000574788	ENSG00000129204	USP6	TRUE	FALSE
chr17	5138120	G	T	ENST00000574788	ENSG00000129204	USP6	TRUE	FALSE
chr17	5138132	A	T	ENST00000574788	ENSG00000129204	USP6	TRUE	TRUE
chr17	5138146	T	A	ENST00000574788	ENSG00000129204	USP6	TRUE	TRUE
chr17	5138154	G	A	ENST00000574788	ENSG00000129204	USP6	TRUE	TRUE
chr17	5138155	G	A	ENST00000574788	ENSG00000129204	USP6	TRUE	TRUE
chr17	5138171	C	T	ENST00000574788	ENSG00000129204	USP6	TRUE	TRUE
chr17	5138187	G	A	ENST00000574788	ENSG00000129204	USP6	TRUE	TRUE
chr17	5138188	G	A	ENST00000574788	ENSG00000129204	USP6	TRUE	TRUE
chr17	5138213	A	T	ENST00000574788	ENSG00000129204	USP6	TRUE	TRUE
chr17	5138234	A	T	ENST00000574788	ENSG00000129204	USP6	TRUE	TRUE
chr17	5138237	A	T	ENST00000574788	ENSG00000129204	USP6	TRUE	TRUE
chr17	5138249	A	T	ENST00000574788	ENSG00000129204	USP6	TRUE	TRUE
chr17	5138252	C	T	ENST00000574788	ENSG00000129204	USP6	TRUE	TRUE
chr17	5138274	G	A	ENST00000574788	ENSG00000129204	USP6	TRUE	FALSE
chr17	5138274	G	C	ENST00000574788	ENSG00000129204	USP6	TRUE	FALSE
chr17	5138274	G	T	ENST00000574788	ENSG00000129204	USP6	TRUE	FALSE
chr17	5138275	T	A	ENST00000574788	ENSG00000129204	USP6	TRUE	FALSE
chr17	5138275	T	C	ENST00000574788	ENSG00000129204	USP6	TRUE	FALSE
chr17	5138275	T	G	ENST00000574788	ENSG00000129204	USP6	TRUE	FALSE
chr17	5139253	A	C	ENST00000574788	ENSG00000129204	USP6	FALSE	FALSE
chr17	5139253	A	G	ENST00000574788	ENSG00000129204	USP6	FALSE	FALSE
chr17	5139253	A	T	ENST00000574788	ENSG00000129204	USP6	FALSE	FALSE
chr17	5139254	G	A	ENST00000574788	ENSG00000129204	USP6	FALSE	FALSE
chr17	5139254	G	C	ENST00000574788	ENSG00000129204	USP6	FALSE	FALSE
chr17	5139254	G	T	ENST00000574788	ENSG00000129204	USP6	FALSE	FALSE
chr17	5139257	A	T	ENST00000574788	ENSG00000129204	USP6	TRUE	TRUE
chr17	5139263	G	T	ENST00000574788	ENSG00000129204	USP6	TRUE	TRUE
chr17	5139266	C	T	ENST00000574788	ENSG00000129204	USP6	TRUE	TRUE
chr17	5139276	T	A	ENST00000574788	ENSG00000129204	USP6	TRUE	TRUE
chr17	5139300	C	A	ENST00000574788	ENSG00000129204	USP6	TRUE	TRUE
chr17	5139300	C	G	ENST00000574788	ENSG00000129204	USP6	TRUE	TRUE
chr17	5139311	A	T	ENST00000574788	ENSG00000129204	USP6	TRUE	TRUE
chr17	5139322	C	A	ENST00000574788	ENSG00000129204	USP6	TRUE	TRUE
chr17	5139323	A	T	ENST00000574788	ENSG00000129204	USP6	TRUE	TRUE
chr17	5139331	T	A	ENST00000574788	ENSG00000129204	USP6	TRUE	TRUE
chr17	5139331	T	G	ENST00000574788	ENSG00000129204	USP6	TRUE	TRUE
chr17	5139335	C	T	ENST00000574788	ENSG00000129204	USP6	TRUE	TRUE
chr17	5139359	C	T	ENST00000574788	ENSG00000129204	USP6	TRUE	TRUE
chr17	5139365	C	T	ENST00000574788	ENSG00000129204	USP6	TRUE	TRUE
chr17	5139379	C	A	ENST00000574788	ENSG00000129204	USP6	TRUE	TRUE
chr17	5139381	C	A	ENST00000574788	ENSG00000129204	USP6	TRUE	TRUE
chr17	5139381	C	G	ENST00000574788	ENSG00000129204	USP6	TRUE	TRUE
chr17	5139396	G	A	ENST00000574788	ENSG00000129204	USP6	TRUE	TRUE
chr17	5139397	G	A	ENST00000574788	ENSG00000129204	USP6	TRUE	TRUE
chr17	5139421	T	A	ENST00000574788	ENSG00000129204	USP6	TRUE	TRUE
chr17	5139440	G	T	ENST00000574788	ENSG00000129204	USP6	TRUE	TRUE
chr17	5139451	C	A	ENST00000574788	ENSG00000129204	USP6	TRUE	TRUE
chr17	5139451	C	G	ENST00000574788	ENSG00000129204	USP6	TRUE	TRUE
chr17	5139464	C	T	ENST00000574788	ENSG00000129204	USP6	TRUE	TRUE
chr17	5139491	C	T	ENST00000574788	ENSG00000129204	USP6	TRUE	TRUE
chr17	5139494	G	T	ENST00000574788	ENSG00000129204	USP6	TRUE	TRUE
chr17	5139497	G	T	ENST00000574788	ENSG00000129204	USP6	TRUE	TRUE
chr17	5139503	C	T	ENST00000574788	ENSG00000129204	USP6	TRUE	TRUE
chr17	5139513	G	A	ENST00000574788	ENSG00000129204	USP6	TRUE	TRUE
chr17	5139514	G	A	ENST00000574788	ENSG00000129204	USP6	TRUE	TRUE
chr17	5139515	A	T	ENST00000574788	ENSG00000129204	USP6	TRUE	TRUE
chr17	5139524	G	T	ENST00000574788	ENSG00000129204	USP6	TRUE	TRUE
chr17	5139528	G	A	ENST00000574788	ENSG00000129204	USP6	TRUE	TRUE
chr17	5139529	G	A	ENST00000574788	ENSG00000129204	USP6	TRUE	TRUE
chr17	5139530	A	T	ENST00000574788	ENSG00000129204	USP6	TRUE	TRUE
chr17	5139534	C	A	ENST00000574788	ENSG00000129204	USP6	TRUE	TRUE
chr17	5139534	C	G	ENST00000574788	ENSG00000129204	USP6	TRUE	TRUE
chr17	5139576	G	A	ENST00000574788	ENSG00000129204	USP6	TRUE	TRUE
chr17	5139577	G	A	ENST00000574788	ENSG00000129204	USP6	TRUE	TRUE
chr17	5139589	T	A	ENST00000574788	ENSG00000129204	USP6	TRUE	TRUE
chr17	5139589	T	G	ENST00000574788	ENSG00000129204	USP6	TRUE	TRUE
chr17	5139596	G	T	ENST00000574788	ENSG00000129204	USP6	TRUE	TRUE
chr17	5139600	G	A	ENST00000574788	ENSG00000129204	USP6	TRUE	TRUE
chr17	5139601	G	A	ENST00000574788	ENSG00000129204	USP6	TRUE	TRUE
chr17	5139607	C	A	ENST00000574788	ENSG00000129204	USP6	TRUE	TRUE
chr17	5139609	G	A	ENST00000574788	ENSG00000129204	USP6	TRUE	TRUE
chr17	5139610	G	A	ENST00000574788	ENSG00000129204	USP6	TRUE	TRUE
chr17	5139626	C	T	ENST00000574788	ENSG00000129204	USP6	TRUE	TRUE
chr17	5139629	G	T	ENST00000574788	ENSG00000129204	USP6	TRUE	TRUE
chr17	5139635	C	T	ENST00000574788	ENSG00000129204	USP6	TRUE	TRUE
chr17	5139649	C	A	ENST00000574788	ENSG00000129204	USP6	TRUE	TRUE
chr17	5139651	G	A	ENST00000574788	ENSG00000129204	USP6	TRUE	TRUE
chr17	5139652	G	A	ENST00000574788	ENSG00000129204	USP6	TRUE	TRUE
chr17	5139653	C	T	ENST00000574788	ENSG00000129204	USP6	TRUE	TRUE
chr17	5139659	G	T	ENST00000574788	ENSG00000129204	USP6	TRUE	TRUE
chr17	5139667	C	A	ENST00000574788	ENSG00000129204	USP6	TRUE	TRUE
chr17	5139668	G	T	ENST00000574788	ENSG00000129204	USP6	TRUE	TRUE
chr17	5139671	G	T	ENST00000574788	ENSG00000129204	USP6	TRUE	TRUE
chr17	5139675	G	A	ENST00000574788	ENSG00000129204	USP6	FALSE	FALSE
chr17	5139675	G	C	ENST00000574788	ENSG00000129204	USP6	FALSE	FALSE
chr17	5139675	G	T	ENST00000574788	ENSG00000129204	USP6	FALSE	FALSE
chr17	5139676	T	A	ENST00000574788	ENSG00000129204	USP6	FALSE	FALSE
chr17	5139676	T	C	ENST00000574788	ENSG00000129204	USP6	FALSE	FALSE
chr17	5139676	T	G	ENST00000574788	ENSG00000129204	USP6	FALSE	FALSE
chr17	5141423	A	C	ENST00000574788	ENSG00000129204	USP6	TRUE	FALSE
chr17	5141423	A	G	ENST00000574788	ENSG00000129204	USP6	TRUE	FALSE
chr17	5141423	A	T	ENST00000574788	ENSG00000129204	USP6	TRUE	FALSE
chr17	5141424	G	A	ENST00000574788	ENSG00000129204	USP6	TRUE	FALSE
chr17	5141424	G	C	ENST00000574788	ENSG00000129204	USP6	TRUE	FALSE
chr17	5141424	G	T	ENST00000574788	ENSG00000129204	USP6	TRUE	FALSE
chr17	5141433	A	T	ENST00000574788	ENSG00000129204	USP6	TRUE	TRUE
chr17	5141446	G	A	ENST00000574788	ENSG00000129204	USP6	TRUE	TRUE
chr17	5141447	G	A	ENST00000574788	ENSG00000129204	USP6	TRUE	TRUE
chr17	5141451	G	T	ENST00000574788	ENSG00000129204	USP6	TRUE	TRUE
chr17	5141454	G	T	ENST00000574788	ENSG00000129204	USP6	TRUE	TRUE
chr17	5141481	A	T	ENST00000574788	ENSG00000129204	USP6	TRUE	TRUE
chr17	5141490	A	T	ENST00000574788	ENSG00000129204	USP6	TRUE	TRUE
chr17	5141493	C	T	ENST00000574788	ENSG00000129204	USP6	TRUE	TRUE
chr17	5141496	A	T	ENST00000574788	ENSG00000129204	USP6	TRUE	TRUE
chr17	5141500	G	A	ENST00000574788	ENSG00000129204	USP6	TRUE	FALSE
chr17	5141500	G	C	ENST00000574788	ENSG00000129204	USP6	TRUE	FALSE
chr17	5141500	G	T	ENST00000574788	ENSG00000129204	USP6	TRUE	FALSE
chr17	5141501	T	A	ENST00000574788	ENSG00000129204	USP6	TRUE	FALSE
chr17	5141501	T	C	ENST00000574788	ENSG00000129204	USP6	TRUE	FALSE
chr17	5141501	T	G	ENST00000574788	ENSG00000129204	USP6	TRUE	FALSE
chr17	5142001	A	C	ENST00000574788	ENSG00000129204	USP6	TRUE	FALSE
chr17	5142001	A	G	ENST00000574788	ENSG00000129204	USP6	TRUE	FALSE
chr17	5142001	A	T	ENST00000574788	ENSG00000129204	USP6	TRUE	FALSE
chr17	5142002	G	A	ENST00000574788	ENSG00000129204	USP6	TRUE	FALSE
chr17	5142002	G	C	ENST00000574788	ENSG00000129204	USP6	TRUE	FALSE
chr17	5142002	G	T	ENST00000574788	ENSG00000129204	USP6	TRUE	FALSE
chr17	5142011	G	T	ENST00000574788	ENSG00000129204	USP6
chr17	5142014	A	T	ENST00000574788	ENSG00000129204	USP6
chr17	5142017	G	T	ENST00000574788	ENSG00000129204	USP6
chr17	5142041	G	T	ENST00000574788	ENSG00000129204	USP6
chr17	5142052	C	A	ENST00000574788	ENSG00000129204	USP6
chr17	5142063	C	A	ENST00000574788	ENSG00000129204	USP6
chr17	5142063	C	G	ENST00000574788	ENSG00000129204	USP6
chr17	5142071	C	T	ENST00000574788	ENSG00000129204	USP6
chr17	5142076	C	A	ENST00000574788	ENSG00000129204	USP6
chr17	5142089	C	T	ENST00000574788	ENSG00000129204	USP6
chr17	5142101	C	T	ENST00000574788	ENSG00000129204	USP6	TRUE	TRUE
chr17	5142106	T	A	ENST00000574788	ENSG00000129204	USP6	TRUE	TRUE
chr17	5142106	T	G	ENST00000574788	ENSG00000129204	USP6	TRUE	TRUE
chr17	5142114	C	A	ENST00000574788	ENSG00000129204	USP6	TRUE	TRUE
chr17	5142114	C	G	ENST00000574788	ENSG00000129204	USP6	TRUE	TRUE
chr17	5142119	A	T	ENST00000574788	ENSG00000129204	USP6	TRUE	TRUE
chr17	5142130	T	A	ENST00000574788	ENSG00000129204	USP6	TRUE	TRUE
chr17	5142130	T	G	ENST00000574788	ENSG00000129204	USP6	TRUE	TRUE
chr17	5142131	G	T	ENST00000574788	ENSG00000129204	USP6	TRUE	TRUE
chr17	5142142	G	A	ENST00000574788	ENSG00000129204	USP6	TRUE	FALSE
chr17	5142142	G	C	ENST00000574788	ENSG00000129204	USP6	TRUE	FALSE
chr17	5142142	G	T	ENST00000574788	ENSG00000129204	USP6	TRUE	FALSE
chr17	5142143	T	A	ENST00000574788	ENSG00000129204	USP6	TRUE	FALSE
chr17	5142143	T	C	ENST00000574788	ENSG00000129204	USP6	TRUE	FALSE
chr17	5142143	T	G	ENST00000574788	ENSG00000129204	USP6	TRUE	FALSE
chr17	5142395	A	C	ENST00000574788	ENSG00000129204	USP6	TRUE	FALSE
chr17	5142395	A	G	ENST00000574788	ENSG00000129204	USP6	TRUE	FALSE
chr17	5142395	A	T	ENST00000574788	ENSG00000129204	USP6	TRUE	FALSE
chr17	5142396	G	A	ENST00000574788	ENSG00000129204	USP6	TRUE	FALSE
chr17	5142396	G	C	ENST00000574788	ENSG00000129204	USP6	TRUE	FALSE
chr17	5142396	G	T	ENST00000574788	ENSG00000129204	USP6	TRUE	FALSE
chr17	5142416	A	T	ENST00000574788	ENSG00000129204	USP6
chr17	5142431	A	T	ENST00000574788	ENSG00000129204	USP6
chr17	5142436	C	A	ENST00000574788	ENSG00000129204	USP6
chr17	5142439	T	A	ENST00000574788	ENSG00000129204	USP6
chr17	5142439	T	G	ENST00000574788	ENSG00000129204	USP6
chr17	5142447	T	A	ENST00000574788	ENSG00000129204	USP6
chr17	5142447	T	G	ENST00000574788	ENSG00000129204	USP6
chr17	5142452	C	T	ENST00000574788	ENSG00000129204	USP6
chr17	5142455	G	T	ENST00000574788	ENSG00000129204	USP6
chr17	5142462	G	A	ENST00000574788	ENSG00000129204	USP6
chr17	5142463	G	A	ENST00000574788	ENSG00000129204	USP6
chr17	5142467	G	T	ENST00000574788	ENSG00000129204	USP6
chr17	5142473	C	T	ENST00000574788	ENSG00000129204	USP6
chr17	5142476	A	T	ENST00000574788	ENSG00000129204	USP6
chr17	5142492	T	A	ENST00000574788	ENSG00000129204	USP6
chr17	5142492	T	G	ENST00000574788	ENSG00000129204	USP6
chr17	5142494	A	T	ENST00000574788	ENSG00000129204	USP6
chr17	5142503	G	A	ENST00000574788	ENSG00000129204	USP6	TRUE	FALSE
chr17	5142503	G	C	ENST00000574788	ENSG00000129204	USP6	TRUE	FALSE
chr17	5142503	G	T	ENST00000574788	ENSG00000129204	USP6	TRUE	FALSE
chr17	5142504	T	A	ENST00000574788	ENSG00000129204	USP6	TRUE	FALSE
chr17	5142504	T	C	ENST00000574788	ENSG00000129204	USP6	TRUE	FALSE
chr17	5142504	T	G	ENST00000574788	ENSG00000129204	USP6	TRUE	FALSE
chr17	5144688	A	C	ENST00000574788	ENSG00000129204	USP6	TRUE	FALSE
chr17	5144688	A	G	ENST00000574788	ENSG00000129204	USP6	TRUE	FALSE
chr17	5144688	A	T	ENST00000574788	ENSG00000129204	USP6	TRUE	FALSE
chr17	5144689	G	A	ENST00000574788	ENSG00000129204	USP6	TRUE	FALSE
chr17	5144689	G	C	ENST00000574788	ENSG00000129204	USP6	TRUE	FALSE
chr17	5144689	G	T	ENST00000574788	ENSG00000129204	USP6	TRUE	FALSE
chr17	5144702	A	T	ENST00000574788	ENSG00000129204	USP6	TRUE	TRUE
chr17	5144707	T	A	ENST00000574788	ENSG00000129204	USP6	TRUE	TRUE
chr17	5144707	T	G	ENST00000574788	ENSG00000129204	USP6	TRUE	TRUE
chr17	5144714	A	T	ENST00000574788	ENSG00000129204	USP6	TRUE	TRUE
chr17	5144729	C	T	ENST00000574788	ENSG00000129204	USP6	TRUE	TRUE
chr17	5144732	C	T	ENST00000574788	ENSG00000129204	USP6	TRUE	TRUE
chr17	5144735	C	T	ENST00000574788	ENSG00000129204	USP6	TRUE	TRUE
chr17	5144744	C	T	ENST00000574788	ENSG00000129204	USP6	TRUE	TRUE
chr17	5144747	G	T	ENST00000574788	ENSG00000129204	USP6	TRUE	TRUE
chr17	5144766	T	A	ENST00000574788	ENSG00000129204	USP6	TRUE	TRUE
chr17	5144780	G	T	ENST00000574788	ENSG00000129204	USP6	TRUE	TRUE
chr17	5144792	C	T	ENST00000574788	ENSG00000129204	USP6	TRUE	TRUE
chr17	5144801	G	T	ENST00000574788	ENSG00000129204	USP6
chr17	5144804	A	T	ENST00000574788	ENSG00000129204	USP6
chr17	5144812	T	A	ENST00000574788	ENSG00000129204	USP6
chr17	5144812	T	G	ENST00000574788	ENSG00000129204	USP6
chr17	5144816	G	T	ENST00000574788	ENSG00000129204	USP6
chr17	5144822	A	T	ENST00000574788	ENSG00000129204	USP6
chr17	5144837	C	T	ENST00000574788	ENSG00000129204	USP6
chr17	5144847	G	A	ENST00000574788	ENSG00000129204	USP6
chr17	5144848	G	A	ENST00000574788	ENSG00000129204	USP6
chr17	5144849	G	T	ENST00000574788	ENSG00000129204	USP6
chr17	5144861	G	T	ENST00000574788	ENSG00000129204	USP6
chr17	5144864	G	A	ENST00000574788	ENSG00000129204	USP6	TRUE	FALSE
chr17	5144864	G	C	ENST00000574788	ENSG00000129204	USP6	TRUE	FALSE
chr17	5144864	G	T	ENST00000574788	ENSG00000129204	USP6	TRUE	FALSE
chr17	5144865	T	A	ENST00000574788	ENSG00000129204	USP6	TRUE	FALSE
chr17	5144865	T	C	ENST00000574788	ENSG00000129204	USP6	TRUE	FALSE
chr17	5144865	T	G	ENST00000574788	ENSG00000129204	USP6	TRUE	FALSE
chr17	5145403	A	C	ENST00000574788	ENSG00000129204	USP6	TRUE	FALSE
chr17	5145403	A	G	ENST00000574788	ENSG00000129204	USP6	TRUE	FALSE
chr17	5145403	A	T	ENST00000574788	ENSG00000129204	USP6	TRUE	FALSE
chr17	5145404	G	A	ENST00000574788	ENSG00000129204	USP6	TRUE	FALSE
chr17	5145404	G	C	ENST00000574788	ENSG00000129204	USP6	TRUE	FALSE
chr17	5145404	G	T	ENST00000574788	ENSG00000129204	USP6	TRUE	FALSE
chr17	5145409	G	A	ENST00000574788	ENSG00000129204	USP6	TRUE	TRUE
chr17	5145410	G	A	ENST00000574788	ENSG00000129204	USP6	TRUE	TRUE
chr17	5145423	A	T	ENST00000574788	ENSG00000129204	USP6	TRUE	TRUE
chr17	5145426	A	T	ENST00000574788	ENSG00000129204	USP6	TRUE	TRUE
chr17	5145432	A	T	ENST00000574788	ENSG00000129204	USP6	TRUE	TRUE
chr17	5145436	C	A	ENST00000574788	ENSG00000129204	USP6	TRUE	TRUE
chr17	5145436	C	G	ENST00000574788	ENSG00000129204	USP6	TRUE	TRUE
chr17	5145451	T	A	ENST00000574788	ENSG00000129204	USP6	TRUE	TRUE
chr17	5145462	C	T	ENST00000574788	ENSG00000129204	USP6	TRUE	TRUE
chr17	5145468	A	T	ENST00000574788	ENSG00000129204	USP6	TRUE	TRUE
chr17	5145474	C	T	ENST00000574788	ENSG00000129204	USP6	TRUE	TRUE
chr17	5145480	A	T	ENST00000574788	ENSG00000129204	USP6	TRUE	TRUE
chr17	5145485	C	A	ENST00000574788	ENSG00000129204	USP6	TRUE	TRUE
chr17	5145486	A	T	ENST00000574788	ENSG00000129204	USP6	TRUE	TRUE
chr17	5145494	T	A	ENST00000574788	ENSG00000129204	USP6	TRUE	TRUE
chr17	5145510	C	T	ENST00000574788	ENSG00000129204	USP6	TRUE	TRUE
chr17	5145532	T	A	ENST00000574788	ENSG00000129204	USP6	TRUE	TRUE
chr17	5145538	T	A	ENST00000574788	ENSG00000129204	USP6	TRUE	TRUE
chr17	5145560	C	A	ENST00000574788	ENSG00000129204	USP6	TRUE	TRUE
chr17	5145560	C	G	ENST00000574788	ENSG00000129204	USP6	TRUE	TRUE
chr17	5145568	T	A	ENST00000574788	ENSG00000129204	USP6	TRUE	TRUE
chr17	5145568	T	G	ENST00000574788	ENSG00000129204	USP6	TRUE	TRUE
chr17	5145570	G	T	ENST00000574788	ENSG00000129204	USP6	TRUE	TRUE
chr17	5145580	G	A	ENST00000574788	ENSG00000129204	USP6	TRUE	FALSE
chr17	5145580	G	C	ENST00000574788	ENSG00000129204	USP6	TRUE	FALSE
chr17	5145580	G	T	ENST00000574788	ENSG00000129204	USP6	TRUE	FALSE
chr17	5145581	T	A	ENST00000574788	ENSG00000129204	USP6	TRUE	FALSE
chr17	5145581	T	C	ENST00000574788	ENSG00000129204	USP6	TRUE	FALSE
chr17	5145581	T	G	ENST00000574788	ENSG00000129204	USP6	TRUE	FALSE
chr17	5146021	A	C	ENST00000574788	ENSG00000129204	USP6	TRUE	FALSE
chr17	5146021	A	G	ENST00000574788	ENSG00000129204	USP6	TRUE	FALSE
chr17	5146021	A	T	ENST00000574788	ENSG00000129204	USP6	TRUE	FALSE
chr17	5146022	G	A	ENST00000574788	ENSG00000129204	USP6	TRUE	FALSE
chr17	5146022	G	C	ENST00000574788	ENSG00000129204	USP6	TRUE	FALSE
chr17	5146022	G	T	ENST00000574788	ENSG00000129204	USP6	TRUE	FALSE
chr17	5146028	A	T	ENST00000574788	ENSG00000129204	USP6
chr17	5146032	T	A	ENST00000574788	ENSG00000129204	USP6
chr17	5146032	T	G	ENST00000574788	ENSG00000129204	USP6
chr17	5146057	T	A	ENST00000574788	ENSG00000129204	USP6
chr17	5146057	T	G	ENST00000574788	ENSG00000129204	USP6
chr17	5146058	G	T	ENST00000574788	ENSG00000129204	USP6
chr17	5146064	A	T	ENST00000574788	ENSG00000129204	USP6
chr17	5146079	G	T	ENST00000574788	ENSG00000129204	USP6
chr17	5146082	A	T	ENST00000574788	ENSG00000129204	USP6
chr17	5146087	C	A	ENST00000574788	ENSG00000129204	USP6
chr17	5146087	C	G	ENST00000574788	ENSG00000129204	USP6
chr17	5146095	T	A	ENST00000574788	ENSG00000129204	USP6
chr17	5146095	T	G	ENST00000574788	ENSG00000129204	USP6
chr17	5146097	A	T	ENST00000574788	ENSG00000129204	USP6
chr17	5146100	A	T	ENST00000574788	ENSG00000129204	USP6
chr17	5146103	C	T	ENST00000574788	ENSG00000129204	USP6	TRUE	TRUE
chr17	5146120	T	A	ENST00000574788	ENSG00000129204	USP6	TRUE	TRUE
chr17	5146121	G	T	ENST00000574788	ENSG00000129204	USP6	TRUE	TRUE
chr17	5146131	C	A	ENST00000574788	ENSG00000129204	USP6	TRUE	TRUE
chr17	5146131	C	G	ENST00000574788	ENSG00000129204	USP6	TRUE	TRUE
chr17	5146133	G	T	ENST00000574788	ENSG00000129204	USP6	TRUE	TRUE
chr17	5146136	C	T	ENST00000574788	ENSG00000129204	USP6	TRUE	TRUE
chr17	5146151	G	T	ENST00000574788	ENSG00000129204	USP6	TRUE	TRUE
chr17	5146172	A	T	ENST00000574788	ENSG00000129204	USP6	TRUE	TRUE
chr17	5146175	G	A	ENST00000574788	ENSG00000129204	USP6	TRUE	FALSE
chr17	5146175	G	C	ENST00000574788	ENSG00000129204	USP6	TRUE	FALSE
chr17	5146175	G	T	ENST00000574788	ENSG00000129204	USP6	TRUE	FALSE
chr17	5146176	T	A	ENST00000574788	ENSG00000129204	USP6	TRUE	FALSE
chr17	5146176	T	C	ENST00000574788	ENSG00000129204	USP6	TRUE	FALSE
chr17	5146176	T	G	ENST00000574788	ENSG00000129204	USP6	TRUE	FALSE
chr17	5147081	A	C	ENST00000574788	ENSG00000129204	USP6	FALSE	FALSE
chr17	5147081	A	G	ENST00000574788	ENSG00000129204	USP6	FALSE	FALSE
chr17	5147081	A	T	ENST00000574788	ENSG00000129204	USP6	TRUE	FALSE
chr17	5147082	G	A	ENST00000574788	ENSG00000129204	USP6	FALSE	FALSE
chr17	5147082	G	C	ENST00000574788	ENSG00000129204	USP6	FALSE	FALSE
chr17	5147082	G	T	ENST00000574788	ENSG00000129204	USP6	FALSE	FALSE
chr17	5147092	C	T	ENST00000574788	ENSG00000129204	USP6	TRUE	TRUE
chr17	5147101	C	T	ENST00000574788	ENSG00000129204	USP6	TRUE	TRUE
chr17	5147104	A	T	ENST00000574788	ENSG00000129204	USP6	TRUE	TRUE
chr17	5147110	C	T	ENST00000574788	ENSG00000129204	USP6	TRUE	TRUE
chr17	5147117	C	A	ENST00000574788	ENSG00000129204	USP6	TRUE	TRUE
chr17	5147117	C	G	ENST00000574788	ENSG00000129204	USP6	TRUE	TRUE
chr17	5147125	G	T	ENST00000574788	ENSG00000129204	USP6	TRUE	TRUE
chr17	5147132	T	A	ENST00000574788	ENSG00000129204	USP6	TRUE	TRUE
chr17	5147136	T	A	ENST00000574788	ENSG00000129204	USP6	TRUE	TRUE
chr17	5147143	G	T	ENST00000574788	ENSG00000129204	USP6	TRUE	TRUE
chr17	5147159	C	A	ENST00000574788	ENSG00000129204	USP6	TRUE	TRUE
chr17	5147159	C	G	ENST00000574788	ENSG00000129204	USP6	TRUE	TRUE
chr17	5147171	C	A	ENST00000574788	ENSG00000129204	USP6	TRUE	TRUE
chr17	5147171	C	G	ENST00000574788	ENSG00000129204	USP6	TRUE	TRUE
chr17	5147188	C	T	ENST00000574788	ENSG00000129204	USP6	TRUE	TRUE
chr17	5147195	G	A	ENST00000574788	ENSG00000129204	USP6	FALSE	FALSE
chr17	5147195	G	C	ENST00000574788	ENSG00000129204	USP6	FALSE	FALSE
chr17	5147195	G	T	ENST00000574788	ENSG00000129204	USP6	FALSE	FALSE
chr17	5147196	T	A	ENST00000574788	ENSG00000129204	USP6	FALSE	FALSE
chr17	5147196	T	C	ENST00000574788	ENSG00000129204	USP6	FALSE	FALSE
chr17	5147196	T	G	ENST00000574788	ENSG00000129204	USP6	FALSE	FALSE
chr17	5148554	A	C	ENST00000574788	ENSG00000129204	USP6	TRUE	FALSE
chr17	5148554	A	G	ENST00000574788	ENSG00000129204	USP6	TRUE	FALSE
chr17	5148554	A	T	ENST00000574788	ENSG00000129204	USP6	TRUE	FALSE
chr17	5148555	G	A	ENST00000574788	ENSG00000129204	USP6	TRUE	FALSE
chr17	5148555	G	C	ENST00000574788	ENSG00000129204	USP6	TRUE	FALSE
chr17	5148555	G	T	ENST00000574788	ENSG00000129204	USP6	TRUE	FALSE
chr17	5148568	C	A	ENST00000574788	ENSG00000129204	USP6	TRUE	TRUE
chr17	5148568	C	G	ENST00000574788	ENSG00000129204	USP6	TRUE	TRUE
chr17	5148582	G	T	ENST00000574788	ENSG00000129204	USP6	TRUE	TRUE
chr17	5148618	A	T	ENST00000574788	ENSG00000129204	USP6
chr17	5148639	G	T	ENST00000574788	ENSG00000129204	USP6
chr17	5148665	T	A	ENST00000574788	ENSG00000129204	USP6
chr17	5148666	G	T	ENST00000574788	ENSG00000129204	USP6
chr17	5148672	G	T	ENST00000574788	ENSG00000129204	USP6
chr17	5148675	A	T	ENST00000574788	ENSG00000129204	USP6
chr17	5148690	G	T	ENST00000574788	ENSG00000129204	USP6
chr17	5148743	C	A	ENST00000574788	ENSG00000129204	USP6
chr17	5148743	C	G	ENST00000574788	ENSG00000129204	USP6
chr17	5148759	C	T	ENST00000574788	ENSG00000129204	USP6
chr17	5148762	A	T	ENST00000574788	ENSG00000129204	USP6
chr17	5148768	G	A	ENST00000574788	ENSG00000129204	USP6	TRUE	FALSE
chr17	5148768	G	C	ENST00000574788	ENSG00000129204	USP6	TRUE	FALSE
chr17	5148768	G	T	ENST00000574788	ENSG00000129204	USP6	TRUE	FALSE
chr17	5148769	T	A	ENST00000574788	ENSG00000129204	USP6	TRUE	FALSE
chr17	5148769	T	C	ENST00000574788	ENSG00000129204	USP6	TRUE	FALSE
chr17	5148769	T	G	ENST00000574788	ENSG00000129204	USP6	TRUE	FALSE
chr17	5155420	A	C	ENST00000574788	ENSG00000129204	USP6	TRUE	FALSE
chr17	5155420	A	G	ENST00000574788	ENSG00000129204	USP6	TRUE	FALSE
chr17	5155420	A	T	ENST00000574788	ENSG00000129204	USP6	TRUE	FALSE
chr17	5155421	G	A	ENST00000574788	ENSG00000129204	USP6	TRUE	FALSE
chr17	5155421	G	C	ENST00000574788	ENSG00000129204	USP6	TRUE	FALSE
chr17	5155421	G	T	ENST00000574788	ENSG00000129204	USP6	TRUE	FALSE
chr17	5155431	G	T	ENST00000574788	ENSG00000129204	USP6	TRUE	TRUE
chr17	5155439	T	A	ENST00000574788	ENSG00000129204	USP6	TRUE	TRUE
chr17	5155439	T	G	ENST00000574788	ENSG00000129204	USP6	TRUE	TRUE
chr17	5155447	C	A	ENST00000574788	ENSG00000129204	USP6	TRUE	TRUE
chr17	5155447	C	G	ENST00000574788	ENSG00000129204	USP6	TRUE	TRUE
chr17	5155452	C	T	ENST00000574788	ENSG00000129204	USP6	TRUE	TRUE
chr17	5155455	G	T	ENST00000574788	ENSG00000129204	USP6	TRUE	TRUE
chr17	5155476	G	T	ENST00000574788	ENSG00000129204	USP6	TRUE	TRUE
chr17	5155486	T	A	ENST00000574788	ENSG00000129204	USP6	TRUE	TRUE
chr17	5155499	C	A	ENST00000574788	ENSG00000129204	USP6	TRUE	TRUE
chr17	5155515	A	T	ENST00000574788	ENSG00000129204	USP6	TRUE	TRUE
chr17	5155518	A	T	ENST00000574788	ENSG00000129204	USP6	TRUE	TRUE
chr17	5155529	T	A	ENST00000574788	ENSG00000129204	USP6	TRUE	TRUE
chr17	5155529	T	G	ENST00000574788	ENSG00000129204	USP6	TRUE	TRUE
chr17	5155540	G	A	ENST00000574788	ENSG00000129204	USP6	TRUE	TRUE
chr17	5155541	G	A	ENST00000574788	ENSG00000129204	USP6	TRUE	TRUE
chr17	5155545	C	T	ENST00000574788	ENSG00000129204	USP6	TRUE	TRUE
chr17	5155555	G	A	ENST00000574788	ENSG00000129204	USP6	TRUE	TRUE
chr17	5155556	G	A	ENST00000574788	ENSG00000129204	USP6	TRUE	TRUE
chr17	5155558	T	A	ENST00000574788	ENSG00000129204	USP6	TRUE	TRUE
chr17	5155558	T	G	ENST00000574788	ENSG00000129204	USP6	TRUE	TRUE
chr17	5155563	A	T	ENST00000574788	ENSG00000129204	USP6	TRUE	TRUE
chr17	5155578	C	T	ENST00000574788	ENSG00000129204	USP6	TRUE	TRUE
chr17	5155581	G	T	ENST00000574788	ENSG00000129204	USP6	TRUE	TRUE
chr17	5155599	C	T	ENST00000574788	ENSG00000129204	USP6	TRUE	TRUE
chr17	5155607	G	A	ENST00000574788	ENSG00000129204	USP6	TRUE	FALSE
chr17	5155607	G	C	ENST00000574788	ENSG00000129204	USP6	TRUE	FALSE
chr17	5155607	G	T	ENST00000574788	ENSG00000129204	USP6	TRUE	FALSE
chr17	5155608	T	A	ENST00000574788	ENSG00000129204	USP6	TRUE	FALSE
chr17	5155608	T	C	ENST00000574788	ENSG00000129204	USP6	TRUE	FALSE
chr17	5155608	T	G	ENST00000574788	ENSG00000129204	USP6	TRUE	FALSE
chr17	5161526	A	C	ENST00000574788	ENSG00000129204	USP6	TRUE	FALSE
chr17	5161526	A	G	ENST00000574788	ENSG00000129204	USP6	TRUE	FALSE
chr17	5161526	A	T	ENST00000574788	ENSG00000129204	USP6	TRUE	FALSE
chr17	5161527	G	A	ENST00000574788	ENSG00000129204	USP6	TRUE	FALSE
chr17	5161527	G	C	ENST00000574788	ENSG00000129204	USP6	TRUE	FALSE
chr17	5161527	G	T	ENST00000574788	ENSG00000129204	USP6	TRUE	FALSE
chr17	5161537	T	A	ENST00000574788	ENSG00000129204	USP6	TRUE	TRUE
chr17	5161546	T	A	ENST00000574788	ENSG00000129204	USP6	TRUE	TRUE
chr17	5161546	T	G	ENST00000574788	ENSG00000129204	USP6	TRUE	TRUE
chr17	5161547	C	T	ENST00000574788	ENSG00000129204	USP6	TRUE	TRUE
chr17	5161552	T	A	ENST00000574788	ENSG00000129204	USP6	TRUE	TRUE
chr17	5161552	T	G	ENST00000574788	ENSG00000129204	USP6	TRUE	TRUE
chr17	5161565	C	T	ENST00000574788	ENSG00000129204	USP6	TRUE	TRUE
chr17	5161574	C	T	ENST00000574788	ENSG00000129204	USP6	TRUE	TRUE
chr17	5161577	A	T	ENST00000574788	ENSG00000129204	USP6	TRUE	TRUE
chr17	5161594	T	A	ENST00000574788	ENSG00000129204	USP6	TRUE	TRUE
chr17	5161599	G	A	ENST00000574788	ENSG00000129204	USP6	TRUE	TRUE
chr17	5161600	G	A	ENST00000574788	ENSG00000129204	USP6	TRUE	TRUE
chr17	5161603	C	A	ENST00000574788	ENSG00000129204	USP6	TRUE	TRUE
chr17	5161607	C	T	ENST00000574788	ENSG00000129204	USP6	TRUE	TRUE
chr17	5161612	T	A	ENST00000574788	ENSG00000129204	USP6	TRUE	TRUE
chr17	5161612	T	G	ENST00000574788	ENSG00000129204	USP6	TRUE	TRUE
chr17	5161613	A	T	ENST00000574788	ENSG00000129204	USP6	TRUE	TRUE
chr17	5161615	G	A	ENST00000574788	ENSG00000129204	USP6	TRUE	FALSE
chr17	5161615	G	C	ENST00000574788	ENSG00000129204	USP6	TRUE	FALSE
chr17	5161615	G	T	ENST00000574788	ENSG00000129204	USP6	TRUE	FALSE
chr17	5161616	T	A	ENST00000574788	ENSG00000129204	USP6	TRUE	FALSE
chr17	5161616	T	C	ENST00000574788	ENSG00000129204	USP6	TRUE	FALSE
chr17	5161616	T	G	ENST00000574788	ENSG00000129204	USP6	TRUE	FALSE
chr17	5162882	A	C	ENST00000574788	ENSG00000129204	USP6	TRUE	FALSE
chr17	5162882	A	G	ENST00000574788	ENSG00000129204	USP6	TRUE	FALSE
chr17	5162882	A	T	ENST00000574788	ENSG00000129204	USP6	TRUE	FALSE
chr17	5162883	G	A	ENST00000574788	ENSG00000129204	USP6	TRUE	FALSE
chr17	5162883	G	C	ENST00000574788	ENSG00000129204	USP6	TRUE	FALSE
chr17	5162883	G	T	ENST00000574788	ENSG00000129204	USP6	TRUE	FALSE
chr17	5162890	C	A	ENST00000574788	ENSG00000129204	USP6
chr17	5162891	A	T	ENST00000574788	ENSG00000129204	USP6
chr17	5162899	T	A	ENST00000574788	ENSG00000129204	USP6
chr17	5162900	A	T	ENST00000574788	ENSG00000129204	USP6	TRUE	TRUE
chr17	5162911	T	A	ENST00000574788	ENSG00000129204	USP6	TRUE	TRUE
chr17	5162915	G	T	ENST00000574788	ENSG00000129204	USP6	TRUE	TRUE
chr17	5162921	A	T	ENST00000574788	ENSG00000129204	USP6	TRUE	TRUE
chr17	5162933	G	T	ENST00000574788	ENSG00000129204	USP6	TRUE	TRUE
chr17	5162944	T	A	ENST00000574788	ENSG00000129204	USP6	TRUE	TRUE
chr17	5162944	T	G	ENST00000574788	ENSG00000129204	USP6	TRUE	TRUE
chr17	5162958	G	A	ENST00000574788	ENSG00000129204	USP6	TRUE	TRUE
chr17	5162959	G	A	ENST00000574788	ENSG00000129204	USP6	TRUE	TRUE
chr17	5162986	T	A	ENST00000574788	ENSG00000129204	USP6	TRUE	TRUE
chr17	5162986	T	G	ENST00000574788	ENSG00000129204	USP6	TRUE	TRUE
chr17	5162987	C	T	ENST00000574788	ENSG00000129204	USP6	TRUE	TRUE
chr17	5162996	C	T	ENST00000574788	ENSG00000129204	USP6	TRUE	TRUE
chr17	5162999	G	T	ENST00000574788	ENSG00000129204	USP6	TRUE	TRUE
chr17	5163005	G	A	ENST00000574788	ENSG00000129204	USP6	TRUE	FALSE
chr17	5163005	G	C	ENST00000574788	ENSG00000129204	USP6	TRUE	FALSE
chr17	5163005	G	T	ENST00000574788	ENSG00000129204	USP6	TRUE	FALSE
chr17	5163006	T	A	ENST00000574788	ENSG00000129204	USP6	TRUE	FALSE
chr17	5163006	T	C	ENST00000574788	ENSG00000129204	USP6	TRUE	FALSE
chr17	5163006	T	G	ENST00000574788	ENSG00000129204	USP6	TRUE	FALSE
chr17	5167930	A	C	ENST00000574788	ENSG00000129204	USP6	TRUE	FALSE
chr17	5167930	A	G	ENST00000574788	ENSG00000129204	USP6	TRUE	FALSE
chr17	5167930	A	T	ENST00000574788	ENSG00000129204	USP6	TRUE	FALSE
chr17	5167931	G	A	ENST00000574788	ENSG00000129204	USP6	TRUE	FALSE
chr17	5167931	G	C	ENST00000574788	ENSG00000129204	USP6	TRUE	FALSE
chr17	5167931	G	T	ENST00000574788	ENSG00000129204	USP6	TRUE	FALSE
chr17	5167941	A	T	ENST00000574788	ENSG00000129204	USP6
chr17	5167947	G	T	ENST00000574788	ENSG00000129204	USP6
chr17	5167956	G	T	ENST00000574788	ENSG00000129204	USP6
chr17	5167959	C	T	ENST00000574788	ENSG00000129204	USP6
chr17	5167968	C	T	ENST00000574788	ENSG00000129204	USP6
chr17	5167974	C	T	ENST00000574788	ENSG00000129204	USP6
chr17	5167980	G	T	ENST00000574788	ENSG00000129204	USP6
chr17	5168003	T	A	ENST00000574788	ENSG00000129204	USP6
chr17	5168022	G	T	ENST00000574788	ENSG00000129204	USP6
chr17	5168025	G	T	ENST00000574788	ENSG00000129204	USP6
chr17	5168028	G	T	ENST00000574788	ENSG00000129204	USP6
chr17	5168037	G	T	ENST00000574788	ENSG00000129204	USP6
chr17	5168043	G	T	ENST00000574788	ENSG00000129204	USP6
chr17	5168051	C	A	ENST00000574788	ENSG00000129204	USP6
chr17	5168051	C	G	ENST00000574788	ENSG00000129204	USP6
chr17	5168054	C	A	ENST00000574788	ENSG00000129204	USP6
chr17	5168054	C	G	ENST00000574788	ENSG00000129204	USP6
chr17	5168057	T	A	ENST00000574788	ENSG00000129204	USP6
chr17	5168061	A	T	ENST00000574788	ENSG00000129204	USP6
chr17	5168066	T	A	ENST00000574788	ENSG00000129204	USP6
chr17	5168067	A	T	ENST00000574788	ENSG00000129204	USP6
chr17	5168078	C	A	ENST00000574788	ENSG00000129204	USP6
chr17	5168080	T	A	ENST00000574788	ENSG00000129204	USP6
chr17	5168080	T	G	ENST00000574788	ENSG00000129204	USP6
chr17	5168088	A	T	ENST00000574788	ENSG00000129204	USP6
chr17	5168091	A	T	ENST00000574788	ENSG00000129204	USP6
chr17	5168104	G	A	ENST00000574788	ENSG00000129204	USP6
chr17	5168105	G	A	ENST00000574788	ENSG00000129204	USP6
chr17	5168124	G	A	ENST00000574788	ENSG00000129204	USP6	TRUE	FALSE
chr17	5168124	G	C	ENST00000574788	ENSG00000129204	USP6	TRUE	FALSE
chr17	5168124	G	T	ENST00000574788	ENSG00000129204	USP6	TRUE	FALSE
chr17	5168125	T	A	ENST00000574788	ENSG00000129204	USP6	TRUE	FALSE
chr17	5168125	T	C	ENST00000574788	ENSG00000129204	USP6	TRUE	FALSE
chr17	5168125	T	G	ENST00000574788	ENSG00000129204	USP6	TRUE	FALSE
chr17	5168765	A	C	ENST00000574788	ENSG00000129204	USP6	TRUE	FALSE
chr17	5168765	A	G	ENST00000574788	ENSG00000129204	USP6	TRUE	FALSE
chr17	5168765	A	T	ENST00000574788	ENSG00000129204	USP6	TRUE	FALSE
chr17	5168766	G	A	ENST00000574788	ENSG00000129204	USP6	TRUE	FALSE
chr17	5168766	G	C	ENST00000574788	ENSG00000129204	USP6	TRUE	FALSE
chr17	5168766	G	T	ENST00000574788	ENSG00000129204	USP6	TRUE	FALSE
chr17	5168779	A	T	ENST00000574788	ENSG00000129204	USP6
chr17	5168782	C	T	ENST00000574788	ENSG00000129204	USP6
chr17	5168788	C	T	ENST00000574788	ENSG00000129204	USP6
chr17	5168803	C	T	ENST00000574788	ENSG00000129204	USP6	TRUE	TRUE
chr17	5168807	G	A	ENST00000574788	ENSG00000129204	USP6	TRUE	TRUE
chr17	5168808	G	A	ENST00000574788	ENSG00000129204	USP6	TRUE	TRUE
chr17	5168812	A	T	ENST00000574788	ENSG00000129204	USP6	TRUE	TRUE
chr17	5168816	C	A	ENST00000574788	ENSG00000129204	USP6	TRUE	TRUE
chr17	5168816	C	G	ENST00000574788	ENSG00000129204	USP6	TRUE	TRUE
chr17	5168818	C	T	ENST00000574788	ENSG00000129204	USP6	TRUE	TRUE
chr17	5168821	A	T	ENST00000574788	ENSG00000129204	USP6	TRUE	TRUE
chr17	5168830	A	T	ENST00000574788	ENSG00000129204	USP6	TRUE	TRUE
chr17	5168842	G	T	ENST00000574788	ENSG00000129204	USP6	TRUE	TRUE
chr17	5168867	T	A	ENST00000574788	ENSG00000129204	USP6	TRUE	TRUE
chr17	5168875	C	T	ENST00000574788	ENSG00000129204	USP6	TRUE	TRUE
chr17	5168892	C	A	ENST00000574788	ENSG00000129204	USP6	TRUE	TRUE
chr17	5168893	C	T	ENST00000574788	ENSG00000129204	USP6	TRUE	TRUE
chr17	5168899	A	T	ENST00000574788	ENSG00000129204	USP6	TRUE	TRUE
chr17	5168914	C	T	ENST00000574788	ENSG00000129204	USP6	TRUE	TRUE
chr17	5168923	G	T	ENST00000574788	ENSG00000129204	USP6	TRUE	TRUE
chr17	5168932	A	T	ENST00000574788	ENSG00000129204	USP6	TRUE	TRUE
chr17	5168950	A	T	ENST00000574788	ENSG00000129204	USP6	TRUE	TRUE
chr17	5168953	G	T	ENST00000574788	ENSG00000129204	USP6	TRUE	TRUE
chr17	5168959	A	T	ENST00000574788	ENSG00000129204	USP6	TRUE	TRUE
chr17	5168962	A	T	ENST00000574788	ENSG00000129204	USP6	TRUE	TRUE
chr17	5168974	C	T	ENST00000574788	ENSG00000129204	USP6	TRUE	TRUE
chr17	5168981	C	A	ENST00000574788	ENSG00000129204	USP6	TRUE	TRUE
chr17	5168986	G	T	ENST00000574788	ENSG00000129204	USP6	TRUE	TRUE
chr17	5168989	A	T	ENST00000574788	ENSG00000129204	USP6	TRUE	TRUE
chr17	5168992	G	T	ENST00000574788	ENSG00000129204	USP6	TRUE	TRUE
chr17	5169010	A	T	ENST00000574788	ENSG00000129204	USP6
chr17	5169023	C	A	ENST00000574788	ENSG00000129204	USP6
chr17	5169023	C	G	ENST00000574788	ENSG00000129204	USP6
chr17	5169052	A	T	ENST00000574788	ENSG00000129204	USP6
chr17	5169056	G	A	ENST00000574788	ENSG00000129204	USP6	TRUE	FALSE
chr17	5169056	G	C	ENST00000574788	ENSG00000129204	USP6	TRUE	FALSE
chr17	5169056	G	T	ENST00000574788	ENSG00000129204	USP6	TRUE	FALSE
chr17	5169057	T	A	ENST00000574788	ENSG00000129204	USP6	TRUE	FALSE
chr17	5169057	T	C	ENST00000574788	ENSG00000129204	USP6	FALSE	FALSE
chr17	5169057	T	G	ENST00000574788	ENSG00000129204	USP6	TRUE	FALSE
chr17	5170477	A	C	ENST00000574788	ENSG00000129204	USP6	TRUE	FALSE
chr17	5170477	A	G	ENST00000574788	ENSG00000129204	USP6	TRUE	FALSE
chr17	5170477	A	T	ENST00000574788	ENSG00000129204	USP6	TRUE	FALSE
chr17	5170478	G	A	ENST00000574788	ENSG00000129204	USP6	TRUE	FALSE
chr17	5170478	G	C	ENST00000574788	ENSG00000129204	USP6	TRUE	FALSE
chr17	5170478	G	T	ENST00000574788	ENSG00000129204	USP6	TRUE	FALSE
chr17	5170491	C	A	ENST00000574788	ENSG00000129204	USP6
chr17	5170491	C	G	ENST00000574788	ENSG00000129204	USP6
chr17	5170494	C	A	ENST00000574788	ENSG00000129204	USP6
chr17	5170494	C	G	ENST00000574788	ENSG00000129204	USP6
chr17	5170496	A	T	ENST00000574788	ENSG00000129204	USP6
chr17	5170499	A	T	ENST00000574788	ENSG00000129204	USP6
chr17	5170505	G	T	ENST00000574788	ENSG00000129204	USP6
chr17	5170516	T	A	ENST00000574788	ENSG00000129204	USP6
chr17	5170526	A	T	ENST00000574788	ENSG00000129204	USP6
chr17	5170560	T	A	ENST00000574788	ENSG00000129204	USP6
chr17	5170571	A	T	ENST00000574788	ENSG00000129204	USP6
chr17	5170592	C	T	ENST00000574788	ENSG00000129204	USP6
chr17	5170604	A	T	ENST00000574788	ENSG00000129204	USP6
chr17	5170610	A	T	ENST00000574788	ENSG00000129204	USP6
chr17	5170617	C	A	ENST00000574788	ENSG00000129204	USP6
chr17	5170617	C	G	ENST00000574788	ENSG00000129204	USP6
chr17	5170625	A	T	ENST00000574788	ENSG00000129204	USP6
chr17	5170628	A	T	ENST00000574788	ENSG00000129204	USP6
chr17	5170635	T	A	ENST00000574788	ENSG00000129204	USP6
chr17	5170646	A	T	ENST00000574788	ENSG00000129204	USP6
chr17	5170649	G	T	ENST00000574788	ENSG00000129204	USP6
chr17	5170664	C	T	ENST00000574788	ENSG00000129204	USP6
chr17	5170672	T	A	ENST00000574788	ENSG00000129204	USP6
chr17	5170673	G	T	ENST00000574788	ENSG00000129204	USP6
chr17	5170689	T	A	ENST00000574788	ENSG00000129204	USP6
chr17	5170694	C	T	ENST00000574788	ENSG00000129204	USP6
chr17	5170718	C	T	ENST00000574788	ENSG00000129204	USP6
chr17	5170724	G	T	ENST00000574788	ENSG00000129204	USP6
chr17	5170739	C	T	ENST00000574788	ENSG00000129204	USP6
chr17	5170748	G	T	ENST00000574788	ENSG00000129204	USP6
chr17	5170758	T	A	ENST00000574788	ENSG00000129204	USP6
chr17	5170766	G	T	ENST00000574788	ENSG00000129204	USP6
chr17	5170777	T	A	ENST00000574788	ENSG00000129204	USP6
chr17	5170777	T	G	ENST00000574788	ENSG00000129204	USP6
chr17	5170778	G	T	ENST00000574788	ENSG00000129204	USP6
chr17	5170784	G	T	ENST00000574788	ENSG00000129204	USP6
chr17	5170792	T	A	ENST00000574788	ENSG00000129204	USP6
chr17	5170804	T	A	ENST00000574788	ENSG00000129204	USP6	TRUE	TRUE
chr17	5170816	C	A	ENST00000574788	ENSG00000129204	USP6	TRUE	TRUE
chr17	5170816	C	G	ENST00000574788	ENSG00000129204	USP6	TRUE	TRUE
chr17	5170826	C	T	ENST00000574788	ENSG00000129204	USP6	TRUE	TRUE
chr17	5170832	G	T	ENST00000574788	ENSG00000129204	USP6	TRUE	TRUE
chr17	5170844	G	T	ENST00000574788	ENSG00000129204	USP6	TRUE	TRUE
chr17	5170847	G	T	ENST00000574788	ENSG00000129204	USP6	TRUE	TRUE
chr17	5170865	C	T	ENST00000574788	ENSG00000129204	USP6	TRUE	TRUE
chr17	5170868	A	T	ENST00000574788	ENSG00000129204	USP6	TRUE	TRUE
chr17	5170871	G	T	ENST00000574788	ENSG00000129204	USP6	TRUE	TRUE
chr17	5170886	A	T	ENST00000574788	ENSG00000129204	USP6	TRUE	TRUE
chr17	5170897	T	A	ENST00000574788	ENSG00000129204	USP6	TRUE	TRUE
chr17	5170897	T	G	ENST00000574788	ENSG00000129204	USP6	TRUE	TRUE
chr17	5170906	T	A	ENST00000574788	ENSG00000129204	USP6	TRUE	TRUE
chr17	5170906	T	G	ENST00000574788	ENSG00000129204	USP6	TRUE	TRUE
chr17	5170914	C	A	ENST00000574788	ENSG00000129204	USP6	TRUE	TRUE
chr17	5170914	C	G	ENST00000574788	ENSG00000129204	USP6	TRUE	TRUE
chr17	5170916	G	A	ENST00000574788	ENSG00000129204	USP6	TRUE	FALSE
chr17	5170916	G	C	ENST00000574788	ENSG00000129204	USP6	TRUE	FALSE
chr17	5170916	G	T	ENST00000574788	ENSG00000129204	USP6	TRUE	FALSE
chr17	5170917	T	A	ENST00000574788	ENSG00000129204	USP6	TRUE	FALSE
chr17	5170917	T	C	ENST00000574788	ENSG00000129204	USP6	TRUE	FALSE
chr17	5170917	T	G	ENST00000574788	ENSG00000129204	USP6	TRUE	FALSE
chr17	5171585	A	C	ENST00000574788	ENSG00000129204	USP6	TRUE	FALSE
chr17	5171585	A	G	ENST00000574788	ENSG00000129204	USP6	TRUE	FALSE
chr17	5171585	A	T	ENST00000574788	ENSG00000129204	USP6	TRUE	FALSE
chr17	5171586	G	A	ENST00000574788	ENSG00000129204	USP6	TRUE	FALSE
chr17	5171586	G	C	ENST00000574788	ENSG00000129204	USP6	TRUE	FALSE
chr17	5171586	G	T	ENST00000574788	ENSG00000129204	USP6	TRUE	FALSE
chr17	5171589	C	A	ENST00000574788	ENSG00000129204	USP6	TRUE	TRUE
chr17	5171594	C	A	ENST00000574788	ENSG00000129204	USP6	TRUE	TRUE
chr17	5171594	C	G	ENST00000574788	ENSG00000129204	USP6	TRUE	TRUE
chr17	5171596	G	T	ENST00000574788	ENSG00000129204	USP6	TRUE	TRUE
chr17	5171619	C	A	ENST00000574788	ENSG00000129204	USP6	TRUE	TRUE
chr17	5171619	C	G	ENST00000574788	ENSG00000129204	USP6	TRUE	TRUE
chr17	5171628	T	A	ENST00000574788	ENSG00000129204	USP6	TRUE	TRUE
chr17	5171628	T	G	ENST00000574788	ENSG00000129204	USP6	TRUE	TRUE
chr17	5171632	A	T	ENST00000574788	ENSG00000129204	USP6	FALSE	FALSE
chr17	5171646	C	A	ENST00000574788	ENSG00000129204	USP6	FALSE	FALSE
chr17	5171647	A	T	ENST00000574788	ENSG00000129204	USP6	FALSE	FALSE
chr17	5171651	G	A	ENST00000574788	ENSG00000129204	USP6	FALSE	FALSE
chr17	5171652	G	A	ENST00000574788	ENSG00000129204	USP6	FALSE	FALSE
chr17	5171655	C	A	ENST00000574788	ENSG00000129204	USP6	FALSE	FALSE
chr17	5171655	C	G	ENST00000574788	ENSG00000129204	USP6	FALSE	FALSE
chr17	5171658	T	A	ENST00000574788	ENSG00000129204	USP6	FALSE	FALSE
chr17	5171661	T	A	ENST00000574788	ENSG00000129204	USP6	FALSE	FALSE
chr17	5171661	T	G	ENST00000574788	ENSG00000129204	USP6	FALSE	FALSE
chr17	5171676	T	A	ENST00000574788	ENSG00000129204	USP6	FALSE	FALSE
chr17	5171677	G	T	ENST00000574788	ENSG00000129204	USP6	FALSE	FALSE
chr17	5171680	G	A	ENST00000574788	ENSG00000129204	USP6	TRUE	FALSE
chr17	5171680	G	C	ENST00000574788	ENSG00000129204	USP6	TRUE	FALSE
chr17	5171680	G	T	ENST00000574788	ENSG00000129204	USP6	TRUE	FALSE
chr17	5171681	T	A	ENST00000574788	ENSG00000129204	USP6	TRUE	FALSE
chr17	5171681	T	C	ENST00000574788	ENSG00000129204	USP6	TRUE	FALSE
chr17	5171681	T	G	ENST00000574788	ENSG00000129204	USP6	TRUE	FALSE
chr17	5172803	A	C	ENST00000574788	ENSG00000129204	USP6	TRUE	FALSE
chr17	5172803	A	G	ENST00000574788	ENSG00000129204	USP6	TRUE	FALSE
chr17	5172803	A	T	ENST00000574788	ENSG00000129204	USP6	TRUE	FALSE
chr17	5172804	G	A	ENST00000574788	ENSG00000129204	USP6	TRUE	FALSE
chr17	5172804	G	C	ENST00000574788	ENSG00000129204	USP6	TRUE	FALSE
chr17	5172804	G	T	ENST00000574788	ENSG00000129204	USP6	TRUE	FALSE
chr17	5172805	G	T	ENST00000574788	ENSG00000129204	USP6
chr17	5172820	G	T	ENST00000574788	ENSG00000129204	USP6
chr17	5172843	C	A	ENST00000574788	ENSG00000129204	USP6
chr17	5172843	C	G	ENST00000574788	ENSG00000129204	USP6
chr17	5172855	T	A	ENST00000574788	ENSG00000129204	USP6
chr17	5172855	T	G	ENST00000574788	ENSG00000129204	USP6
chr17	5172856	G	T	ENST00000574788	ENSG00000129204	USP6
chr17	5172859	C	T	ENST00000574788	ENSG00000129204	USP6
chr17	5172862	C	T	ENST00000574788	ENSG00000129204	USP6
chr17	5172876	C	A	ENST00000574788	ENSG00000129204	USP6
chr17	5172876	C	G	ENST00000574788	ENSG00000129204	USP6
chr17	5172880	C	T	ENST00000574788	ENSG00000129204	USP6
chr17	5172892	A	T	ENST00000574788	ENSG00000129204	USP6
chr17	5172904	A	T	ENST00000574788	ENSG00000129204	USP6	FALSE	FALSE
chr17	5172907	A	T	ENST00000574788	ENSG00000129204	USP6	FALSE	FALSE
chr17	5172934	G	T	ENST00000574788	ENSG00000129204	USP6	FALSE	FALSE
chr17	5172943	G	T	ENST00000574788	ENSG00000129204	USP6	FALSE	FALSE
chr17	5172954	C	A	ENST00000574788	ENSG00000129204	USP6	FALSE	FALSE
chr17	5172954	C	G	ENST00000574788	ENSG00000129204	USP6	FALSE	FALSE
chr17	5172955	G	T	ENST00000574788	ENSG00000129204	USP6	FALSE	FALSE
chr17	5172958	A	T	ENST00000574788	ENSG00000129204	USP6	FALSE	FALSE
chr17	5172963	C	A	ENST00000574788	ENSG00000129204	USP6	FALSE	FALSE
chr17	5172963	C	G	ENST00000574788	ENSG00000129204	USP6	FALSE	FALSE
chr17	5172971	T	A	ENST00000574788	ENSG00000129204	USP6	FALSE	FALSE
chr17	5172971	T	G	ENST00000574788	ENSG00000129204	USP6	FALSE	FALSE
chr17	5172973	C	T	ENST00000574788	ENSG00000129204	USP6	FALSE	FALSE
chr17	5181837	G	C	ENST00000575779	ENSG00000180626	ZNF594
chr17	5181837	G	T	ENST00000575779	ENSG00000180626	ZNF594
chr17	5181844	C	A	ENST00000575779	ENSG00000180626	ZNF594
chr17	5181853	T	A	ENST00000575779	ENSG00000180626	ZNF594
chr17	5181859	C	A	ENST00000575779	ENSG00000180626	ZNF594
chr17	5181861	G	C	ENST00000575779	ENSG00000180626	ZNF594
chr17	5181861	G	T	ENST00000575779	ENSG00000180626	ZNF594
chr17	5181865	G	A	ENST00000575779	ENSG00000180626	ZNF594
chr17	5181871	T	A	ENST00000575779	ENSG00000180626	ZNF594
chr17	5181875	A	T	ENST00000575779	ENSG00000180626	ZNF594
chr17	5181880	C	A	ENST00000575779	ENSG00000180626	ZNF594
chr17	5181883	T	A	ENST00000575779	ENSG00000180626	ZNF594
chr17	5181884	A	T	ENST00000575779	ENSG00000180626	ZNF594
chr17	5181889	C	A	ENST00000575779	ENSG00000180626	ZNF594
chr17	5181890	A	C	ENST00000575779	ENSG00000180626	ZNF594
chr17	5181890	A	T	ENST00000575779	ENSG00000180626	ZNF594
chr17	5181898	T	A	ENST00000575779	ENSG00000180626	ZNF594
chr17	5181901	C	A	ENST00000575779	ENSG00000180626	ZNF594
chr17	5181904	T	A	ENST00000575779	ENSG00000180626	ZNF594
chr17	5181919	G	A	ENST00000575779	ENSG00000180626	ZNF594
chr17	5181925	T	A	ENST00000575779	ENSG00000180626	ZNF594
chr17	5181936	G	C	ENST00000575779	ENSG00000180626	ZNF594
chr17	5181936	G	T	ENST00000575779	ENSG00000180626	ZNF594
chr17	5181946	G	A	ENST00000575779	ENSG00000180626	ZNF594
chr17	5181959	A	T	ENST00000575779	ENSG00000180626	ZNF594
chr17	5181964	G	A	ENST00000575779	ENSG00000180626	ZNF594
chr17	5181968	A	T	ENST00000575779	ENSG00000180626	ZNF594
chr17	5181971	C	T	ENST00000575779	ENSG00000180626	ZNF594
chr17	5181972	C	T	ENST00000575779	ENSG00000180626	ZNF594
chr17	5181974	A	C	ENST00000575779	ENSG00000180626	ZNF594
chr17	5181974	A	T	ENST00000575779	ENSG00000180626	ZNF594
chr17	5181982	T	A	ENST00000575779	ENSG00000180626	ZNF594
chr17	5181985	T	A	ENST00000575779	ENSG00000180626	ZNF594
chr17	5181988	C	A	ENST00000575779	ENSG00000180626	ZNF594
chr17	5181991	G	A	ENST00000575779	ENSG00000180626	ZNF594
chr17	5182000	T	A	ENST00000575779	ENSG00000180626	ZNF594
chr17	5182003	G	A	ENST00000575779	ENSG00000180626	ZNF594
chr17	5182006	C	A	ENST00000575779	ENSG00000180626	ZNF594
chr17	5182009	T	A	ENST00000575779	ENSG00000180626	ZNF594
chr17	5182012	T	A	ENST00000575779	ENSG00000180626	ZNF594
chr17	5182018	C	A	ENST00000575779	ENSG00000180626	ZNF594
chr17	5182021	C	A	ENST00000575779	ENSG00000180626	ZNF594
chr17	5182027	T	A	ENST00000575779	ENSG00000180626	ZNF594
chr17	5182039	T	A	ENST00000575779	ENSG00000180626	ZNF594
chr17	5182042	C	A	ENST00000575779	ENSG00000180626	ZNF594
chr17	5182043	A	T	ENST00000575779	ENSG00000180626	ZNF594
chr17	5182048	C	A	ENST00000575779	ENSG00000180626	ZNF594
chr17	5182051	C	A	ENST00000575779	ENSG00000180626	ZNF594
chr17	5182057	T	A	ENST00000575779	ENSG00000180626	ZNF594
chr17	5182060	C	A	ENST00000575779	ENSG00000180626	ZNF594
chr17	5182063	C	A	ENST00000575779	ENSG00000180626	ZNF594
chr17	5182075	T	A	ENST00000575779	ENSG00000180626	ZNF594
chr17	5182078	G	A	ENST00000575779	ENSG00000180626	ZNF594
chr17	5182084	T	A	ENST00000575779	ENSG00000180626	ZNF594
chr17	5182100	C	T	ENST00000575779	ENSG00000180626	ZNF594
chr17	5182101	C	T	ENST00000575779	ENSG00000180626	ZNF594
chr17	5182114	T	A	ENST00000575779	ENSG00000180626	ZNF594
chr17	5182118	A	T	ENST00000575779	ENSG00000180626	ZNF594
chr17	5182123	C	A	ENST00000575779	ENSG00000180626	ZNF594
chr17	5182126	T	A	ENST00000575779	ENSG00000180626	ZNF594
chr17	5182127	A	T	ENST00000575779	ENSG00000180626	ZNF594
chr17	5182132	C	A	ENST00000575779	ENSG00000180626	ZNF594
chr17	5182133	A	C	ENST00000575779	ENSG00000180626	ZNF594
chr17	5182133	A	T	ENST00000575779	ENSG00000180626	ZNF594
chr17	5182141	T	A	ENST00000575779	ENSG00000180626	ZNF594
chr17	5182144	C	A	ENST00000575779	ENSG00000180626	ZNF594
chr17	5182159	T	A	ENST00000575779	ENSG00000180626	ZNF594
chr17	5182168	G	A	ENST00000575779	ENSG00000180626	ZNF594
chr17	5182202	A	T	ENST00000575779	ENSG00000180626	ZNF594
chr17	5182207	C	A	ENST00000575779	ENSG00000180626	ZNF594
chr17	5182211	G	T	ENST00000575779	ENSG00000180626	ZNF594
chr17	5182216	G	A	ENST00000575779	ENSG00000180626	ZNF594
chr17	5182217	A	C	ENST00000575779	ENSG00000180626	ZNF594
chr17	5182217	A	T	ENST00000575779	ENSG00000180626	ZNF594
chr17	5182225	T	A	ENST00000575779	ENSG00000180626	ZNF594
chr17	5182228	C	A	ENST00000575779	ENSG00000180626	ZNF594
chr17	5182231	C	A	ENST00000575779	ENSG00000180626	ZNF594
chr17	5182243	T	A	ENST00000575779	ENSG00000180626	ZNF594
chr17	5182246	G	A	ENST00000575779	ENSG00000180626	ZNF594
chr17	5182263	G	C	ENST00000575779	ENSG00000180626	ZNF594
chr17	5182263	G	T	ENST00000575779	ENSG00000180626	ZNF594
chr17	5182270	G	A	ENST00000575779	ENSG00000180626	ZNF594
chr17	5182282	T	A	ENST00000575779	ENSG00000180626	ZNF594
chr17	5182286	A	T	ENST00000575779	ENSG00000180626	ZNF594
chr17	5182291	C	A	ENST00000575779	ENSG00000180626	ZNF594
chr17	5182295	A	T	ENST00000575779	ENSG00000180626	ZNF594
chr17	5182300	C	A	ENST00000575779	ENSG00000180626	ZNF594
chr17	5182301	A	C	ENST00000575779	ENSG00000180626	ZNF594
chr17	5182301	A	T	ENST00000575779	ENSG00000180626	ZNF594
chr17	5182309	T	A	ENST00000575779	ENSG00000180626	ZNF594
chr17	5182312	C	A	ENST00000575779	ENSG00000180626	ZNF594
chr17	5182315	C	A	ENST00000575779	ENSG00000180626	ZNF594
chr17	5182336	T	A	ENST00000575779	ENSG00000180626	ZNF594
chr17	5182347	G	C	ENST00000575779	ENSG00000180626	ZNF594
chr17	5182347	G	T	ENST00000575779	ENSG00000180626	ZNF594
chr17	5182366	T	A	ENST00000575779	ENSG00000180626	ZNF594
chr17	5182370	A	T	ENST00000575779	ENSG00000180626	ZNF594
chr17	5182375	T	A	ENST00000575779	ENSG00000180626	ZNF594
chr17	5182379	G	T	ENST00000575779	ENSG00000180626	ZNF594
chr17	5182385	A	C	ENST00000575779	ENSG00000180626	ZNF594
chr17	5182385	A	T	ENST00000575779	ENSG00000180626	ZNF594
chr17	5182393	T	A	ENST00000575779	ENSG00000180626	ZNF594
chr17	5182396	C	A	ENST00000575779	ENSG00000180626	ZNF594
chr17	5182399	C	A	ENST00000575779	ENSG00000180626	ZNF594
chr17	5182411	T	A	ENST00000575779	ENSG00000180626	ZNF594
chr17	5182420	T	A	ENST00000575779	ENSG00000180626	ZNF594
chr17	5182431	G	C	ENST00000575779	ENSG00000180626	ZNF594
chr17	5182431	G	T	ENST00000575779	ENSG00000180626	ZNF594
chr17	5182438	G	A	ENST00000575779	ENSG00000180626	ZNF594
chr17	5182450	T	A	ENST00000575779	ENSG00000180626	ZNF594
chr17	5182454	A	T	ENST00000575779	ENSG00000180626	ZNF594
chr17	5182459	C	A	ENST00000575779	ENSG00000180626	ZNF594
chr17	5182462	T	A	ENST00000575779	ENSG00000180626	ZNF594
chr17	5182463	G	T	ENST00000575779	ENSG00000180626	ZNF594
chr17	5182468	C	A	ENST00000575779	ENSG00000180626	ZNF594
chr17	5182469	A	C	ENST00000575779	ENSG00000180626	ZNF594
chr17	5182469	A	T	ENST00000575779	ENSG00000180626	ZNF594
chr17	5182477	T	A	ENST00000575779	ENSG00000180626	ZNF594
chr17	5182480	C	A	ENST00000575779	ENSG00000180626	ZNF594
chr17	5182483	T	A	ENST00000575779	ENSG00000180626	ZNF594
chr17	5182498	G	A	ENST00000575779	ENSG00000180626	ZNF594
chr17	5182504	T	A	ENST00000575779	ENSG00000180626	ZNF594
chr17	5182515	G	C	ENST00000575779	ENSG00000180626	ZNF594
chr17	5182515	G	T	ENST00000575779	ENSG00000180626	ZNF594
chr17	5182525	G	A	ENST00000575779	ENSG00000180626	ZNF594
chr17	5182538	A	T	ENST00000575779	ENSG00000180626	ZNF594
chr17	5182543	G	A	ENST00000575779	ENSG00000180626	ZNF594
chr17	5182547	A	T	ENST00000575779	ENSG00000180626	ZNF594
chr17	5182550	C	T	ENST00000575779	ENSG00000180626	ZNF594
chr17	5182551	C	T	ENST00000575779	ENSG00000180626	ZNF594
chr17	5182553	A	C	ENST00000575779	ENSG00000180626	ZNF594
chr17	5182553	A	T	ENST00000575779	ENSG00000180626	ZNF594
chr17	5182561	T	A	ENST00000575779	ENSG00000180626	ZNF594
chr17	5182567	C	A	ENST00000575779	ENSG00000180626	ZNF594
chr17	5182570	G	A	ENST00000575779	ENSG00000180626	ZNF594
chr17	5182579	T	A	ENST00000575779	ENSG00000180626	ZNF594
chr17	5182582	G	A	ENST00000575779	ENSG00000180626	ZNF594
chr17	5182585	C	A	ENST00000575779	ENSG00000180626	ZNF594
chr17	5182588	C	A	ENST00000575779	ENSG00000180626	ZNF594
chr17	5182597	C	A	ENST00000575779	ENSG00000180626	ZNF594
chr17	5182600	C	A	ENST00000575779	ENSG00000180626	ZNF594
chr17	5182606	G	A	ENST00000575779	ENSG00000180626	ZNF594
chr17	5182618	T	A	ENST00000575779	ENSG00000180626	ZNF594
chr17	5182621	C	A	ENST00000575779	ENSG00000180626	ZNF594
chr17	5182622	A	T	ENST00000575779	ENSG00000180626	ZNF594
chr17	5182627	C	A	ENST00000575779	ENSG00000180626	ZNF594
chr17	5182633	T	A	ENST00000575779	ENSG00000180626	ZNF594
chr17	5182636	C	A	ENST00000575779	ENSG00000180626	ZNF594
chr17	5182639	C	A	ENST00000575779	ENSG00000180626	ZNF594
chr17	5182654	G	A	ENST00000575779	ENSG00000180626	ZNF594
chr17	5182660	T	A	ENST00000575779	ENSG00000180626	ZNF594
chr17	5182676	C	T	ENST00000575779	ENSG00000180626	ZNF594
chr17	5182677	C	T	ENST00000575779	ENSG00000180626	ZNF594
chr17	5182690	T	A	ENST00000575779	ENSG00000180626	ZNF594
chr17	5182694	A	T	ENST00000575779	ENSG00000180626	ZNF594
chr17	5182699	C	A	ENST00000575779	ENSG00000180626	ZNF594
chr17	5182702	T	A	ENST00000575779	ENSG00000180626	ZNF594
chr17	5182703	A	T	ENST00000575779	ENSG00000180626	ZNF594
chr17	5182708	C	A	ENST00000575779	ENSG00000180626	ZNF594
chr17	5182709	A	C	ENST00000575779	ENSG00000180626	ZNF594
chr17	5182709	A	T	ENST00000575779	ENSG00000180626	ZNF594
chr17	5182717	T	A	ENST00000575779	ENSG00000180626	ZNF594
chr17	5182720	C	A	ENST00000575779	ENSG00000180626	ZNF594
chr17	5182735	T	A	ENST00000575779	ENSG00000180626	ZNF594
chr17	5182744	G	A	ENST00000575779	ENSG00000180626	ZNF594
chr17	5182755	G	C	ENST00000575779	ENSG00000180626	ZNF594
chr17	5182755	G	T	ENST00000575779	ENSG00000180626	ZNF594
chr17	5182774	T	A	ENST00000575779	ENSG00000180626	ZNF594
chr17	5182778	A	T	ENST00000575779	ENSG00000180626	ZNF594
chr17	5182783	C	A	ENST00000575779	ENSG00000180626	ZNF594
chr17	5182787	G	T	ENST00000575779	ENSG00000180626	ZNF594
chr17	5182792	G	A	ENST00000575779	ENSG00000180626	ZNF594
chr17	5182793	A	C	ENST00000575779	ENSG00000180626	ZNF594
chr17	5182793	A	T	ENST00000575779	ENSG00000180626	ZNF594
chr17	5182801	T	A	ENST00000575779	ENSG00000180626	ZNF594
chr17	5182804	C	A	ENST00000575779	ENSG00000180626	ZNF594
chr17	5182807	C	A	ENST00000575779	ENSG00000180626	ZNF594
chr17	5182819	T	A	ENST00000575779	ENSG00000180626	ZNF594
chr17	5182822	G	A	ENST00000575779	ENSG00000180626	ZNF594
chr17	5182839	G	C	ENST00000575779	ENSG00000180626	ZNF594
chr17	5182839	G	T	ENST00000575779	ENSG00000180626	ZNF594
chr17	5182846	G	A	ENST00000575779	ENSG00000180626	ZNF594
chr17	5182858	T	A	ENST00000575779	ENSG00000180626	ZNF594
chr17	5182862	A	T	ENST00000575779	ENSG00000180626	ZNF594
chr17	5182867	C	A	ENST00000575779	ENSG00000180626	ZNF594
chr17	5182871	A	T	ENST00000575779	ENSG00000180626	ZNF594
chr17	5182876	C	A	ENST00000575779	ENSG00000180626	ZNF594
chr17	5182877	A	C	ENST00000575779	ENSG00000180626	ZNF594
chr17	5182877	A	T	ENST00000575779	ENSG00000180626	ZNF594
chr17	5182885	T	A	ENST00000575779	ENSG00000180626	ZNF594
chr17	5182888	C	A	ENST00000575779	ENSG00000180626	ZNF594
chr17	5182891	C	A	ENST00000575779	ENSG00000180626	ZNF594
chr17	5182912	T	A	ENST00000575779	ENSG00000180626	ZNF594
chr17	5182923	G	C	ENST00000575779	ENSG00000180626	ZNF594
chr17	5182923	G	T	ENST00000575779	ENSG00000180626	ZNF594
chr17	5182942	T	A	ENST00000575779	ENSG00000180626	ZNF594
chr17	5182946	A	T	ENST00000575779	ENSG00000180626	ZNF594
chr17	5182951	T	A	ENST00000575779	ENSG00000180626	ZNF594
chr17	5182955	A	T	ENST00000575779	ENSG00000180626	ZNF594
chr17	5182961	A	T	ENST00000575779	ENSG00000180626	ZNF594
chr17	5182969	T	A	ENST00000575779	ENSG00000180626	ZNF594
chr17	5182972	C	A	ENST00000575779	ENSG00000180626	ZNF594
chr17	5182975	C	A	ENST00000575779	ENSG00000180626	ZNF594
chr17	5182987	T	A	ENST00000575779	ENSG00000180626	ZNF594
chr17	5182996	T	A	ENST00000575779	ENSG00000180626	ZNF594
chr17	5183007	G	C	ENST00000575779	ENSG00000180626	ZNF594
chr17	5183007	G	T	ENST00000575779	ENSG00000180626	ZNF594
chr17	5183014	G	A	ENST00000575779	ENSG00000180626	ZNF594
chr17	5183026	T	A	ENST00000575779	ENSG00000180626	ZNF594
chr17	5183030	A	T	ENST00000575779	ENSG00000180626	ZNF594
chr17	5183035	C	A	ENST00000575779	ENSG00000180626	ZNF594
chr17	5183038	T	A	ENST00000575779	ENSG00000180626	ZNF594
chr17	5183039	A	T	ENST00000575779	ENSG00000180626	ZNF594
chr17	5183044	C	A	ENST00000575779	ENSG00000180626	ZNF594
chr17	5183045	A	C	ENST00000575779	ENSG00000180626	ZNF594
chr17	5183045	A	T	ENST00000575779	ENSG00000180626	ZNF594
chr17	5183053	T	A	ENST00000575779	ENSG00000180626	ZNF594
chr17	5183056	C	A	ENST00000575779	ENSG00000180626	ZNF594
chr17	5183059	C	A	ENST00000575779	ENSG00000180626	ZNF594
chr17	5183074	G	A	ENST00000575779	ENSG00000180626	ZNF594
chr17	5183080	T	A	ENST00000575779	ENSG00000180626	ZNF594
chr17	5183091	G	C	ENST00000575779	ENSG00000180626	ZNF594
chr17	5183091	G	T	ENST00000575779	ENSG00000180626	ZNF594
chr17	5183101	G	A	ENST00000575779	ENSG00000180626	ZNF594
chr17	5183114	A	T	ENST00000575779	ENSG00000180626	ZNF594
chr17	5183119	G	A	ENST00000575779	ENSG00000180626	ZNF594
chr17	5183123	A	T	ENST00000575779	ENSG00000180626	ZNF594
chr17	5183126	C	T	ENST00000575779	ENSG00000180626	ZNF594
chr17	5183127	C	T	ENST00000575779	ENSG00000180626	ZNF594
chr17	5183129	A	C	ENST00000575779	ENSG00000180626	ZNF594
chr17	5183129	A	T	ENST00000575779	ENSG00000180626	ZNF594
chr17	5183137	T	A	ENST00000575779	ENSG00000180626	ZNF594
chr17	5183140	C	A	ENST00000575779	ENSG00000180626	ZNF594
chr17	5183143	C	A	ENST00000575779	ENSG00000180626	ZNF594
chr17	5183146	G	A	ENST00000575779	ENSG00000180626	ZNF594
chr17	5183155	T	A	ENST00000575779	ENSG00000180626	ZNF594
chr17	5183158	G	A	ENST00000575779	ENSG00000180626	ZNF594
chr17	5183161	C	A	ENST00000575779	ENSG00000180626	ZNF594
chr17	5183164	C	A	ENST00000575779	ENSG00000180626	ZNF594
chr17	5183173	C	A	ENST00000575779	ENSG00000180626	ZNF594
chr17	5183176	C	A	ENST00000575779	ENSG00000180626	ZNF594
chr17	5183182	T	A	ENST00000575779	ENSG00000180626	ZNF594
chr17	5183194	T	A	ENST00000575779	ENSG00000180626	ZNF594
chr17	5183197	C	A	ENST00000575779	ENSG00000180626	ZNF594
chr17	5183198	A	T	ENST00000575779	ENSG00000180626	ZNF594
chr17	5183203	C	A	ENST00000575779	ENSG00000180626	ZNF594
chr17	5183206	C	A	ENST00000575779	ENSG00000180626	ZNF594
chr17	5183212	T	A	ENST00000575779	ENSG00000180626	ZNF594
chr17	5183215	C	A	ENST00000575779	ENSG00000180626	ZNF594
chr17	5183218	C	A	ENST00000575779	ENSG00000180626	ZNF594
chr17	5183226	A	T	ENST00000575779	ENSG00000180626	ZNF594
chr17	5183230	T	A	ENST00000575779	ENSG00000180626	ZNF594
chr17	5183233	G	A	ENST00000575779	ENSG00000180626	ZNF594
chr17	5183239	T	A	ENST00000575779	ENSG00000180626	ZNF594
chr17	5183269	T	A	ENST00000575779	ENSG00000180626	ZNF594
chr17	5183273	A	T	ENST00000575779	ENSG00000180626	ZNF594
chr17	5183278	T	A	ENST00000575779	ENSG00000180626	ZNF594
chr17	5183282	A	T	ENST00000575779	ENSG00000180626	ZNF594
chr17	5183287	C	A	ENST00000575779	ENSG00000180626	ZNF594
chr17	5183288	A	C	ENST00000575779	ENSG00000180626	ZNF594
chr17	5183288	A	T	ENST00000575779	ENSG00000180626	ZNF594
chr17	5183296	T	A	ENST00000575779	ENSG00000180626	ZNF594
chr17	5183299	C	A	ENST00000575779	ENSG00000180626	ZNF594
chr17	5183302	C	A	ENST00000575779	ENSG00000180626	ZNF594
chr17	5183314	T	A	ENST00000575779	ENSG00000180626	ZNF594
chr17	5183317	G	A	ENST00000575779	ENSG00000180626	ZNF594
chr17	5183323	C	A	ENST00000575779	ENSG00000180626	ZNF594
chr17	5183341	G	A	ENST00000575779	ENSG00000180626	ZNF594
chr17	5183353	T	A	ENST00000575779	ENSG00000180626	ZNF594
chr17	5183356	C	A	ENST00000575779	ENSG00000180626	ZNF594
chr17	5183357	A	T	ENST00000575779	ENSG00000180626	ZNF594
chr17	5183362	C	A	ENST00000575779	ENSG00000180626	ZNF594
chr17	5183366	A	T	ENST00000575779	ENSG00000180626	ZNF594
chr17	5183371	T	A	ENST00000575779	ENSG00000180626	ZNF594
chr17	5183380	T	A	ENST00000575779	ENSG00000180626	ZNF594
chr17	5183383	C	A	ENST00000575779	ENSG00000180626	ZNF594
chr17	5183386	C	A	ENST00000575779	ENSG00000180626	ZNF594
chr17	5183398	T	A	ENST00000575779	ENSG00000180626	ZNF594
chr17	5183401	G	A	ENST00000575779	ENSG00000180626	ZNF594
chr17	5183418	G	C	ENST00000575779	ENSG00000180626	ZNF594
chr17	5183418	G	T	ENST00000575779	ENSG00000180626	ZNF594
chr17	5183425	G	A	ENST00000575779	ENSG00000180626	ZNF594
chr17	5183437	G	A	ENST00000575779	ENSG00000180626	ZNF594
chr17	5183440	C	A	ENST00000575779	ENSG00000180626	ZNF594
chr17	5183441	A	T	ENST00000575779	ENSG00000180626	ZNF594
chr17	5183447	A	C	ENST00000575779	ENSG00000180626	ZNF594
chr17	5183447	A	T	ENST00000575779	ENSG00000180626	ZNF594
chr17	5183450	A	T	ENST00000575779	ENSG00000180626	ZNF594
chr17	5183455	C	A	ENST00000575779	ENSG00000180626	ZNF594
chr17	5183456	A	C	ENST00000575779	ENSG00000180626	ZNF594
chr17	5183456	A	T	ENST00000575779	ENSG00000180626	ZNF594
chr17	5183464	T	A	ENST00000575779	ENSG00000180626	ZNF594
chr17	5183467	C	A	ENST00000575779	ENSG00000180626	ZNF594
chr17	5183470	C	A	ENST00000575779	ENSG00000180626	ZNF594
chr17	5183482	T	A	ENST00000575779	ENSG00000180626	ZNF594
chr17	5183509	G	A	ENST00000575779	ENSG00000180626	ZNF594	FALSE	FALSE
chr17	5183521	T	A	ENST00000575779	ENSG00000180626	ZNF594	FALSE	FALSE
chr17	5183525	A	T	ENST00000575779	ENSG00000180626	ZNF594	FALSE	FALSE
chr17	5183530	T	A	ENST00000575779	ENSG00000180626	ZNF594	FALSE	FALSE
chr17	5183534	G	T	ENST00000575779	ENSG00000180626	ZNF594	FALSE	FALSE
chr17	5183538	A	C	ENST00000575779	ENSG00000180626	ZNF594	FALSE	FALSE
chr17	5183538	A	T	ENST00000575779	ENSG00000180626	ZNF594	FALSE	FALSE
chr17	5183540	A	C	ENST00000575779	ENSG00000180626	ZNF594	FALSE	FALSE
chr17	5183540	A	T	ENST00000575779	ENSG00000180626	ZNF594	FALSE	FALSE
chr17	5183548	T	A	ENST00000575779	ENSG00000180626	ZNF594	FALSE	FALSE
chr17	5183566	T	A	ENST00000575779	ENSG00000180626	ZNF594	FALSE	FALSE
chr17	5183569	G	A	ENST00000575779	ENSG00000180626	ZNF594	FALSE	FALSE
chr17	5183586	G	C	ENST00000575779	ENSG00000180626	ZNF594	FALSE	FALSE
chr17	5183586	G	T	ENST00000575779	ENSG00000180626	ZNF594	FALSE	FALSE
chr17	5183593	C	A	ENST00000575779	ENSG00000180626	ZNF594	FALSE	FALSE
chr17	5183596	T	A	ENST00000575779	ENSG00000180626	ZNF594	FALSE	FALSE
chr17	5183605	T	A	ENST00000575779	ENSG00000180626	ZNF594	FALSE	FALSE
chr17	5183609	A	T	ENST00000575779	ENSG00000180626	ZNF594	FALSE	FALSE
chr17	5183614	C	A	ENST00000575779	ENSG00000180626	ZNF594	FALSE	FALSE
chr17	5183617	T	A	ENST00000575779	ENSG00000180626	ZNF594	FALSE	FALSE
chr17	5183618	G	T	ENST00000575779	ENSG00000180626	ZNF594	FALSE	FALSE
chr17	5183623	C	A	ENST00000575779	ENSG00000180626	ZNF594	FALSE	FALSE
chr17	5183624	A	C	ENST00000575779	ENSG00000180626	ZNF594	FALSE	FALSE
chr17	5183624	A	T	ENST00000575779	ENSG00000180626	ZNF594	FALSE	FALSE
chr17	5183650	G	A	ENST00000575779	ENSG00000180626	ZNF594	FALSE	FALSE
chr17	5183653	T	A	ENST00000575779	ENSG00000180626	ZNF594
chr17	5183659	T	A	ENST00000575779	ENSG00000180626	ZNF594
chr17	5183677	G	A	ENST00000575779	ENSG00000180626	ZNF594
chr17	5183689	T	A	ENST00000575779	ENSG00000180626	ZNF594
chr17	5183692	C	A	ENST00000575779	ENSG00000180626	ZNF594
chr17	5183693	A	T	ENST00000575779	ENSG00000180626	ZNF594
chr17	5183698	C	A	ENST00000575779	ENSG00000180626	ZNF594
chr17	5183702	A	T	ENST00000575779	ENSG00000180626	ZNF594
chr17	5183708	A	C	ENST00000575779	ENSG00000180626	ZNF594
chr17	5183708	A	T	ENST00000575779	ENSG00000180626	ZNF594
chr17	5183716	T	A	ENST00000575779	ENSG00000180626	ZNF594
chr17	5183719	T	A	ENST00000575779	ENSG00000180626	ZNF594
chr17	5183722	C	A	ENST00000575779	ENSG00000180626	ZNF594
chr17	5183734	T	A	ENST00000575779	ENSG00000180626	ZNF594
chr17	5183737	G	A	ENST00000575779	ENSG00000180626	ZNF594
chr17	5183754	G	C	ENST00000575779	ENSG00000180626	ZNF594
chr17	5183754	G	T	ENST00000575779	ENSG00000180626	ZNF594
chr17	5183761	G	A	ENST00000575779	ENSG00000180626	ZNF594
chr17	5183773	T	A	ENST00000575779	ENSG00000180626	ZNF594
chr17	5183777	A	T	ENST00000575779	ENSG00000180626	ZNF594
chr17	5183782	C	A	ENST00000575779	ENSG00000180626	ZNF594
chr17	5183786	A	T	ENST00000575779	ENSG00000180626	ZNF594
chr17	5183792	A	C	ENST00000575779	ENSG00000180626	ZNF594
chr17	5183792	A	T	ENST00000575779	ENSG00000180626	ZNF594
chr17	5183800	T	A	ENST00000575779	ENSG00000180626	ZNF594
chr17	5183806	C	A	ENST00000575779	ENSG00000180626	ZNF594
chr17	5183818	T	A	ENST00000575779	ENSG00000180626	ZNF594
chr17	5183821	G	A	ENST00000575779	ENSG00000180626	ZNF594
chr17	5183838	G	C	ENST00000575779	ENSG00000180626	ZNF594
chr17	5183838	G	T	ENST00000575779	ENSG00000180626	ZNF594
chr17	5183857	T	A	ENST00000575779	ENSG00000180626	ZNF594	FALSE	FALSE
chr17	5183860	C	A	ENST00000575779	ENSG00000180626	ZNF594	FALSE	FALSE
chr17	5183861	A	T	ENST00000575779	ENSG00000180626	ZNF594	FALSE	FALSE
chr17	5183866	C	A	ENST00000575779	ENSG00000180626	ZNF594	FALSE	FALSE
chr17	5183869	T	A	ENST00000575779	ENSG00000180626	ZNF594	FALSE	FALSE
chr17	5183870	A	T	ENST00000575779	ENSG00000180626	ZNF594	FALSE	FALSE
chr17	5183875	C	A	ENST00000575779	ENSG00000180626	ZNF594	FALSE	FALSE
chr17	5183876	A	C	ENST00000575779	ENSG00000180626	ZNF594	FALSE	FALSE
chr17	5183876	A	T	ENST00000575779	ENSG00000180626	ZNF594	FALSE	FALSE
chr17	5183884	T	A	ENST00000575779	ENSG00000180626	ZNF594	FALSE	FALSE
chr17	5183902	T	A	ENST00000575779	ENSG00000180626	ZNF594	FALSE	FALSE
chr17	5183905	G	A	ENST00000575779	ENSG00000180626	ZNF594	FALSE	FALSE
chr17	5183911	C	A	ENST00000575779	ENSG00000180626	ZNF594	FALSE	FALSE
chr17	5183916	A	C	ENST00000575779	ENSG00000180626	ZNF594	FALSE	FALSE
chr17	5183916	A	T	ENST00000575779	ENSG00000180626	ZNF594	FALSE	FALSE
chr17	5183920	C	A	ENST00000575779	ENSG00000180626	ZNF594	FALSE	FALSE
chr17	5183922	G	C	ENST00000575779	ENSG00000180626	ZNF594	FALSE	FALSE
chr17	5183922	G	T	ENST00000575779	ENSG00000180626	ZNF594	FALSE	FALSE
chr17	5183926	T	A	ENST00000575779	ENSG00000180626	ZNF594	FALSE	FALSE
chr17	5183929	G	A	ENST00000575779	ENSG00000180626	ZNF594	FALSE	FALSE
chr17	5183932	T	A	ENST00000575779	ENSG00000180626	ZNF594	FALSE	FALSE
chr17	5183941	G	A	ENST00000575779	ENSG00000180626	ZNF594	FALSE	FALSE
chr17	5183953	C	A	ENST00000575779	ENSG00000180626	ZNF594	FALSE	FALSE
chr17	5183954	A	C	ENST00000575779	ENSG00000180626	ZNF594	FALSE	FALSE
chr17	5183954	A	T	ENST00000575779	ENSG00000180626	ZNF594	FALSE	FALSE
chr17	5183959	T	A	ENST00000575779	ENSG00000180626	ZNF594	FALSE	FALSE
chr17	5183971	C	A	ENST00000575779	ENSG00000180626	ZNF594	FALSE	FALSE
chr17	5183974	C	A	ENST00000575779	ENSG00000180626	ZNF594	FALSE	FALSE
chr17	5183989	T	A	ENST00000575779	ENSG00000180626	ZNF594		FALSE
chr17	5183992	C	A	ENST00000575779	ENSG00000180626	ZNF594	FALSE	FALSE
chr17	5183995	C	A	ENST00000575779	ENSG00000180626	ZNF594	FALSE	FALSE
chr17	5183998	C	A	ENST00000575779	ENSG00000180626	ZNF594	FALSE	FALSE
chr17	5184002	A	T	ENST00000575779	ENSG00000180626	ZNF594	FALSE	FALSE
chr17	5184007	C	A	ENST00000575779	ENSG00000180626	ZNF594	FALSE	FALSE
chr17	5184019	C	A	ENST00000575779	ENSG00000180626	ZNF594	FALSE	FALSE
chr17	5184022	C	A	ENST00000575779	ENSG00000180626	ZNF594	FALSE	FALSE
chr17	5184034	T	A	ENST00000575779	ENSG00000180626	ZNF594	FALSE	FALSE
chr17	5184037	G	A	ENST00000575779	ENSG00000180626	ZNF594	FALSE	FALSE
chr17	5184055	C	A	ENST00000575779	ENSG00000180626	ZNF594	FALSE	FALSE
chr17	5184070	C	A	ENST00000575779	ENSG00000180626	ZNF594	FALSE	FALSE
chr17	5184073	G	A	ENST00000575779	ENSG00000180626	ZNF594	FALSE	FALSE
chr17	5184088	T	A	ENST00000575779	ENSG00000180626	ZNF594	FALSE	FALSE
chr17	5184100	T	A	ENST00000575779	ENSG00000180626	ZNF594	FALSE	FALSE
chr17	5184102	A	C	ENST00000575779	ENSG00000180626	ZNF594	FALSE	FALSE
chr17	5184102	A	T	ENST00000575779	ENSG00000180626	ZNF594	FALSE	FALSE
chr17	5184113	C	T	ENST00000575779	ENSG00000180626	ZNF594	FALSE	FALSE
chr17	5184114	C	T	ENST00000575779	ENSG00000180626	ZNF594	FALSE	FALSE
chr17	5184121	T	A	ENST00000575779	ENSG00000180626	ZNF594	FALSE	FALSE
chr17	5184123	A	T	ENST00000575779	ENSG00000180626	ZNF594	FALSE	FALSE
chr17	5184126	A	C	ENST00000575779	ENSG00000180626	ZNF594	FALSE	FALSE
chr17	5184126	A	T	ENST00000575779	ENSG00000180626	ZNF594	FALSE	FALSE
chr17	5184130	T	A	ENST00000575779	ENSG00000180626	ZNF594	FALSE	FALSE
chr17	5184136	C	A	ENST00000575779	ENSG00000180626	ZNF594	FALSE	FALSE
chr17	5184151	C	A	ENST00000575779	ENSG00000180626	ZNF594	FALSE	FALSE
chr17	5184156	A	C	ENST00000575779	ENSG00000180626	ZNF594	FALSE	FALSE
chr17	5184156	A	T	ENST00000575779	ENSG00000180626	ZNF594	FALSE	FALSE
chr17	5184160	C	A	ENST00000575779	ENSG00000180626	ZNF594	FALSE	FALSE
chr17	5184161	A	T	ENST00000575779	ENSG00000180626	ZNF594	FALSE	FALSE
chr17	5184166	C	A	ENST00000575779	ENSG00000180626	ZNF594	FALSE	FALSE
chr17	5184169	G	A	ENST00000575779	ENSG00000180626	ZNF594	FALSE	FALSE
chr17	5184178	G	A	ENST00000575779	ENSG00000180626	ZNF594	FALSE	FALSE
chr17	5184181	T	A	ENST00000575779	ENSG00000180626	ZNF594	FALSE	FALSE
chr17	5184184	G	A	ENST00000575779	ENSG00000180626	ZNF594	FALSE	FALSE
chr17	5184190	T	A	ENST00000575779	ENSG00000180626	ZNF594	FALSE	FALSE
chr17	5184193	C	A	ENST00000575779	ENSG00000180626	ZNF594	FALSE	FALSE
chr17	5184210	G	C	ENST00000575779	ENSG00000180626	ZNF594	FALSE	FALSE
chr17	5184210	G	T	ENST00000575779	ENSG00000180626	ZNF594	FALSE	FALSE
chr17	5184214	T	A	ENST00000575779	ENSG00000180626	ZNF594	FALSE	FALSE
chr17	5184217	T	A	ENST00000575779	ENSG00000180626	ZNF594	FALSE	FALSE
chr17	5184220	C	A	ENST00000575779	ENSG00000180626	ZNF594	FALSE	FALSE
chr17	5184223	C	A	ENST00000575779	ENSG00000180626	ZNF594	FALSE	FALSE
chr17	5184232	C	A	ENST00000575779	ENSG00000180626	ZNF594	FALSE	FALSE
chr17	5184238	T	A	ENST00000575779	ENSG00000180626	ZNF594	FALSE	FALSE
chr17	5184240	G	C	ENST00000575779	ENSG00000180626	ZNF594	FALSE	FALSE
chr17	5184240	G	T	ENST00000575779	ENSG00000180626	ZNF594	FALSE	FALSE
chr17	5184244	T	A	ENST00000575779	ENSG00000180626	ZNF594	FALSE	FALSE
chr17	5184245	C	T	ENST00000575779	ENSG00000180626	ZNF594	FALSE	FALSE
chr17	5184246	C	T	ENST00000575779	ENSG00000180626	ZNF594	FALSE	FALSE
chr17	5184250	C	A	ENST00000575779	ENSG00000180626	ZNF594	FALSE	FALSE
chr17	5184253	T	A	ENST00000575779	ENSG00000180626	ZNF594	FALSE	FALSE
chr17	5184277	C	A	ENST00000575779	ENSG00000180626	ZNF594	TRUE	FALSE
chr17	5184277	C	G	ENST00000575779	ENSG00000180626	ZNF594	TRUE	FALSE
chr17	5184277	C	T	ENST00000575779	ENSG00000180626	ZNF594	TRUE	FALSE
chr17	5184278	T	A	ENST00000575779	ENSG00000180626	ZNF594	TRUE	FALSE
chr17	5184278	T	C	ENST00000575779	ENSG00000180626	ZNF594	TRUE	FALSE
chr17	5184278	T	G	ENST00000575779	ENSG00000180626	ZNF594	TRUE	FALSE
chr17	5191746	A	C	ENST00000575779	ENSG00000180626	ZNF594	FALSE	FALSE
chr17	5191746	A	G	ENST00000575779	ENSG00000180626	ZNF594	FALSE	FALSE
chr17	5191746	A	T	ENST00000575779	ENSG00000180626	ZNF594	FALSE	FALSE
chr17	5191747	C	A	ENST00000575779	ENSG00000180626	ZNF594	FALSE	FALSE
chr17	5191747	C	G	ENST00000575779	ENSG00000180626	ZNF594	FALSE	FALSE
chr17	5191747	C	T	ENST00000575779	ENSG00000180626	ZNF594	FALSE	FALSE
chr17	5210808	G	C	ENST00000574081	ENSG00000161929	SCIMP	FALSE	FALSE
chr17	5210808	G	T	ENST00000574081	ENSG00000161929	SCIMP	FALSE	FALSE
chr17	5210815	T	A	ENST00000574081	ENSG00000161929	SCIMP	FALSE	FALSE
chr17	5210818	C	A	ENST00000574081	ENSG00000161929	SCIMP	FALSE	FALSE
chr17	5210836	C	A	ENST00000574081	ENSG00000161929	SCIMP	FALSE	FALSE
chr17	5210846	A	C	ENST00000574081	ENSG00000161929	SCIMP	FALSE	FALSE
chr17	5210846	A	T	ENST00000574081	ENSG00000161929	SCIMP	FALSE	FALSE
chr17	5210857	C	A	ENST00000574081	ENSG00000161929	SCIMP	FALSE	FALSE
chr17	5210863	C	A	ENST00000574081	ENSG00000161929	SCIMP	FALSE	FALSE
chr17	5210867	G	C	ENST00000574081	ENSG00000161929	SCIMP	FALSE	FALSE
chr17	5210867	G	T	ENST00000574081	ENSG00000161929	SCIMP	FALSE	FALSE
chr17	5210890	T	A	ENST00000574081	ENSG00000161929	SCIMP	FALSE	FALSE
chr17	5210893	T	A	ENST00000574081	ENSG00000161929	SCIMP	FALSE	FALSE
chr17	5210899	T	A	ENST00000574081	ENSG00000161929	SCIMP	FALSE	FALSE
chr17	5210905	T	A	ENST00000574081	ENSG00000161929	SCIMP	FALSE	FALSE
chr17	5210916	G	C	ENST00000574081	ENSG00000161929	SCIMP	FALSE	FALSE
chr17	5210916	G	T	ENST00000574081	ENSG00000161929	SCIMP	FALSE	FALSE
chr17	5210918	G	C	ENST00000574081	ENSG00000161929	SCIMP	FALSE	FALSE
chr17	5210918	G	T	ENST00000574081	ENSG00000161929	SCIMP	FALSE	FALSE
chr17	5210935	G	A	ENST00000574081	ENSG00000161929	SCIMP	FALSE	FALSE
chr17	5210947	C	A	ENST00000574081	ENSG00000161929	SCIMP	FALSE	FALSE
chr17	5210950	G	A	ENST00000574081	ENSG00000161929	SCIMP	FALSE	FALSE
chr17	5210956	C	A	ENST00000574081	ENSG00000161929	SCIMP	TRUE	FALSE
chr17	5210956	C	G	ENST00000574081	ENSG00000161929	SCIMP	FALSE	FALSE
chr17	5210956	C	T	ENST00000574081	ENSG00000161929	SCIMP	FALSE	FALSE
chr17	5210957	T	A	ENST00000574081	ENSG00000161929	SCIMP	FALSE	FALSE
chr17	5210957	T	C	ENST00000574081	ENSG00000161929	SCIMP	FALSE	FALSE
chr17	5210957	T	G	ENST00000574081	ENSG00000161929	SCIMP	FALSE	FALSE
chr17	5214923	A	C	ENST00000574081	ENSG00000161929	SCIMP	TRUE	FALSE
chr17	5214923	A	G	ENST00000574081	ENSG00000161929	SCIMP	TRUE	FALSE
chr17	5214923	A	T	ENST00000574081	ENSG00000161929	SCIMP	TRUE	FALSE
chr17	5214924	C	A	ENST00000574081	ENSG00000161929	SCIMP	TRUE	FALSE
chr17	5214924	C	G	ENST00000574081	ENSG00000161929	SCIMP	TRUE	FALSE
chr17	5214924	C	T	ENST00000574081	ENSG00000161929	SCIMP	TRUE	FALSE
chr17	5214934	C	A	ENST00000574081	ENSG00000161929	SCIMP	FALSE	FALSE
chr17	5214944	C	T	ENST00000574081	ENSG00000161929	SCIMP	FALSE	FALSE
chr17	5214945	C	T	ENST00000574081	ENSG00000161929	SCIMP	FALSE	FALSE
chr17	5214969	A	C	ENST00000574081	ENSG00000161929	SCIMP	FALSE	FALSE
chr17	5214969	A	T	ENST00000574081	ENSG00000161929	SCIMP	FALSE	FALSE
chr17	5214973	G	A	ENST00000574081	ENSG00000161929	SCIMP	FALSE	FALSE
chr17	5214981	G	T	ENST00000574081	ENSG00000161929	SCIMP	TRUE	TRUE
chr17	5214985	C	A	ENST00000574081	ENSG00000161929	SCIMP	TRUE	TRUE
chr17	5214999	C	A	ENST00000574081	ENSG00000161929	SCIMP	TRUE	FALSE
chr17	5214999	C	G	ENST00000574081	ENSG00000161929	SCIMP	TRUE	FALSE
chr17	5214999	C	T	ENST00000574081	ENSG00000161929	SCIMP	TRUE	FALSE
chr17	5215000	T	A	ENST00000574081	ENSG00000161929	SCIMP	TRUE	FALSE
chr17	5215000	T	C	ENST00000574081	ENSG00000161929	SCIMP	TRUE	FALSE
chr17	5215000	T	G	ENST00000574081	ENSG00000161929	SCIMP	TRUE	FALSE
chr17	5221285	A	C	ENST00000574081	ENSG00000161929	SCIMP	TRUE	FALSE
chr17	5221285	A	G	ENST00000574081	ENSG00000161929	SCIMP	TRUE	FALSE
chr17	5221285	A	T	ENST00000574081	ENSG00000161929	SCIMP	TRUE	FALSE
chr17	5221286	C	A	ENST00000574081	ENSG00000161929	SCIMP	TRUE	FALSE
chr17	5221286	C	G	ENST00000574081	ENSG00000161929	SCIMP	TRUE	FALSE
chr17	5221286	C	T	ENST00000574081	ENSG00000161929	SCIMP	TRUE	FALSE
chr17	5221288	C	A	ENST00000574081	ENSG00000161929	SCIMP	TRUE	TRUE
chr17	5221289	A	C	ENST00000574081	ENSG00000161929	SCIMP	TRUE	TRUE
chr17	5221289	A	T	ENST00000574081	ENSG00000161929	SCIMP	TRUE	TRUE
chr17	5221297	T	A	ENST00000574081	ENSG00000161929	SCIMP	TRUE	TRUE
chr17	5221300	C	A	ENST00000574081	ENSG00000161929	SCIMP	TRUE	TRUE
chr17	5221303	C	A	ENST00000574081	ENSG00000161929	SCIMP	TRUE	TRUE
chr17	5221312	G	A	ENST00000574081	ENSG00000161929	SCIMP	TRUE	TRUE
chr17	5221315	T	A	ENST00000574081	ENSG00000161929	SCIMP	TRUE	TRUE
chr17	5221321	T	A	ENST00000574081	ENSG00000161929	SCIMP	TRUE	TRUE
chr17	5221330	T	A	ENST00000574081	ENSG00000161929	SCIMP	TRUE	TRUE
chr17	5221339	C	A	ENST00000574081	ENSG00000161929	SCIMP	TRUE	TRUE
chr17	5221340	C	T	ENST00000574081	ENSG00000161929	SCIMP	TRUE	TRUE
chr17	5221341	C	T	ENST00000574081	ENSG00000161929	SCIMP	TRUE	TRUE
chr17	5221345	T	A	ENST00000574081	ENSG00000161929	SCIMP	TRUE	TRUE
chr17	5221348	T	A	ENST00000574081	ENSG00000161929	SCIMP	TRUE	TRUE
chr17	5221351	C	A	ENST00000574081	ENSG00000161929	SCIMP	TRUE	FALSE
chr17	5221351	C	G	ENST00000574081	ENSG00000161929	SCIMP	TRUE	FALSE
chr17	5221351	C	T	ENST00000574081	ENSG00000161929	SCIMP	TRUE	FALSE
chr17	5221352	T	A	ENST00000574081	ENSG00000161929	SCIMP	TRUE	FALSE
chr17	5221352	T	C	ENST00000574081	ENSG00000161929	SCIMP	TRUE	FALSE
chr17	5221352	T	G	ENST00000574081	ENSG00000161929	SCIMP	TRUE	FALSE
chr17	5223331	A	C	ENST00000574081	ENSG00000161929	SCIMP	FALSE	FALSE
chr17	5223331	A	G	ENST00000574081	ENSG00000161929	SCIMP	FALSE	FALSE
chr17	5223331	A	T	ENST00000574081	ENSG00000161929	SCIMP	FALSE	FALSE
chr17	5223332	C	A	ENST00000574081	ENSG00000161929	SCIMP	FALSE	FALSE
chr17	5223332	C	G	ENST00000574081	ENSG00000161929	SCIMP	FALSE	FALSE
chr17	5223332	C	T	ENST00000574081	ENSG00000161929	SCIMP	FALSE	FALSE
chr17	5223336	G	A	ENST00000574081	ENSG00000161929	SCIMP	TRUE	TRUE
chr17	5223339	T	A	ENST00000574081	ENSG00000161929	SCIMP	TRUE	TRUE
chr17	5223345	G	A	ENST00000574081	ENSG00000161929	SCIMP	TRUE	TRUE
chr17	5223346	C	T	ENST00000574081	ENSG00000161929	SCIMP	TRUE	TRUE
chr17	5223347	C	T	ENST00000574081	ENSG00000161929	SCIMP	TRUE	TRUE
chr17	5223351	T	A	ENST00000574081	ENSG00000161929	SCIMP	TRUE	TRUE
chr17	5223352	A	T	ENST00000574081	ENSG00000161929	SCIMP	TRUE	TRUE
chr17	5223358	A	T	ENST00000574081	ENSG00000161929	SCIMP	TRUE	TRUE
chr17	5223361	G	C	ENST00000574081	ENSG00000161929	SCIMP	TRUE	TRUE
chr17	5223361	G	T	ENST00000574081	ENSG00000161929	SCIMP	TRUE	TRUE
chr17	5223410	A	C	ENST00000574081	ENSG00000161929	SCIMP	TRUE	FALSE
chr17	5223410	A	T	ENST00000574081	ENSG00000161929	SCIMP	TRUE	FALSE
chr17	5223418	C	T	ENST00000574081	ENSG00000161929	SCIMP	TRUE	FALSE
chr17	5223419	C	T	ENST00000574081	ENSG00000161929	SCIMP	TRUE	FALSE
chr17	5223433	C	T	ENST00000574081	ENSG00000161929	SCIMP	FALSE	FALSE
chr17	5223434	C	T	ENST00000574081	ENSG00000161929	SCIMP	FALSE	FALSE
chr17	5223436	C	T	ENST00000574081	ENSG00000161929	SCIMP	FALSE	FALSE
chr17	5223437	C	T	ENST00000574081	ENSG00000161929	SCIMP	FALSE	FALSE
chr17	5223457	C	A	ENST00000574081	ENSG00000161929	SCIMP	TRUE	FALSE
chr17	5223457	C	G	ENST00000574081	ENSG00000161929	SCIMP	TRUE	FALSE
chr17	5223457	C	T	ENST00000574081	ENSG00000161929	SCIMP	TRUE	FALSE
chr17	5223458	T	A	ENST00000574081	ENSG00000161929	SCIMP	TRUE	FALSE
chr17	5223458	T	C	ENST00000574081	ENSG00000161929	SCIMP	TRUE	FALSE
chr17	5223458	T	G	ENST00000574081	ENSG00000161929	SCIMP	TRUE	FALSE
chr17	5234733	A	C	ENST00000574081	ENSG00000161929	SCIMP	FALSE	FALSE
chr17	5234733	A	G	ENST00000574081	ENSG00000161929	SCIMP	FALSE	FALSE
chr17	5234733	A	T	ENST00000574081	ENSG00000161929	SCIMP	FALSE	FALSE
chr17	5234734	C	A	ENST00000574081	ENSG00000161929	SCIMP	FALSE	FALSE
chr17	5234734	C	G	ENST00000574081	ENSG00000161929	SCIMP	FALSE	FALSE
chr17	5234734	C	T	ENST00000574081	ENSG00000161929	SCIMP	FALSE	FALSE
chr17	5234737	G	A	ENST00000574081	ENSG00000161929	SCIMP	FALSE	FALSE
chr17	5282493	C	T	ENST00000537505	ENSG00000029725	RABEP1	FALSE	FALSE
chr17	5282511	C	T	ENST00000537505	ENSG00000029725	RABEP1	FALSE	FALSE
chr17	5282521	G	A	ENST00000537505	ENSG00000029725	RABEP1	FALSE	FALSE
chr17	5282521	G	C	ENST00000537505	ENSG00000029725	RABEP1	FALSE	FALSE
chr17	5282521	G	T	ENST00000537505	ENSG00000029725	RABEP1	FALSE	FALSE
chr17	5282522	T	A	ENST00000537505	ENSG00000029725	RABEP1	FALSE	FALSE
chr17	5282522	T	C	ENST00000537505	ENSG00000029725	RABEP1	FALSE	FALSE
chr17	5282522	T	G	ENST00000537505	ENSG00000029725	RABEP1	FALSE	FALSE
chr17	5308692	A	C	ENST00000537505	ENSG00000029725	RABEP1	TRUE	TRUE
chr17	5308692	A	G	ENST00000537505	ENSG00000029725	RABEP1	TRUE	TRUE
chr17	5308692	A	T	ENST00000537505	ENSG00000029725	RABEP1	TRUE	TRUE
chr17	5308693	G	A	ENST00000537505	ENSG00000029725	RABEP1	TRUE	TRUE
chr17	5308693	G	C	ENST00000537505	ENSG00000029725	RABEP1	TRUE	TRUE
chr17	5308693	G	T	ENST00000537505	ENSG00000029725	RABEP1	TRUE	TRUE
chr17	5308702	C	T	ENST00000537505	ENSG00000029725	RABEP1	FALSE	FALSE
chr17	5308705	C	T	ENST00000537505	ENSG00000029725	RABEP1	FALSE	FALSE
chr17	5308717	G	T	ENST00000537505	ENSG00000029725	RABEP1	TRUE	FALSE
chr17	5308721	T	A	ENST00000537505	ENSG00000029725	RABEP1	TRUE	FALSE
chr17	5308723	G	T	ENST00000537505	ENSG00000029725	RABEP1	TRUE	FALSE
chr17	5308726	A	T	ENST00000537505	ENSG00000029725	RABEP1	TRUE	FALSE
chr17	5308738	G	T	ENST00000537505	ENSG00000029725	RABEP1	TRUE	TRUE
chr17	5308745	T	A	ENST00000537505	ENSG00000029725	RABEP1	TRUE	TRUE
chr17	5308745	T	G	ENST00000537505	ENSG00000029725	RABEP1	TRUE	TRUE
chr17	5308753	C	T	ENST00000537505	ENSG00000029725	RABEP1	TRUE	TRUE
chr17	5308756	C	T	ENST00000537505	ENSG00000029725	RABEP1	TRUE	TRUE
chr17	5308759	C	T	ENST00000537505	ENSG00000029725	RABEP1	TRUE	TRUE
chr17	5308765	G	T	ENST00000537505	ENSG00000029725	RABEP1	TRUE	TRUE
chr17	5308768	C	T	ENST00000537505	ENSG00000029725	RABEP1	TRUE	TRUE
chr17	5308771	G	T	ENST00000537505	ENSG00000029725	RABEP1	TRUE	TRUE
chr17	5308780	C	T	ENST00000537505	ENSG00000029725	RABEP1	TRUE	TRUE
chr17	5308783	A	T	ENST00000537505	ENSG00000029725	RABEP1	TRUE	TRUE
chr17	5308786	A	T	ENST00000537505	ENSG00000029725	RABEP1	TRUE	TRUE
chr17	5308792	A	T	ENST00000537505	ENSG00000029725	RABEP1	TRUE	TRUE
chr17	5308798	A	T	ENST00000537505	ENSG00000029725	RABEP1	TRUE	TRUE
chr17	5308801	G	T	ENST00000537505	ENSG00000029725	RABEP1	TRUE	TRUE
chr17	5308805	T	A	ENST00000537505	ENSG00000029725	RABEP1	TRUE	TRUE
chr17	5308805	T	G	ENST00000537505	ENSG00000029725	RABEP1	TRUE	TRUE
chr17	5308809	T	A	ENST00000537505	ENSG00000029725	RABEP1	TRUE	TRUE
chr17	5308809	T	G	ENST00000537505	ENSG00000029725	RABEP1	TRUE	TRUE
chr17	5308811	T	A	ENST00000537505	ENSG00000029725	RABEP1	TRUE	TRUE
chr17	5308816	A	T	ENST00000537505	ENSG00000029725	RABEP1	TRUE	TRUE
chr17	5308819	G	T	ENST00000537505	ENSG00000029725	RABEP1	TRUE	TRUE
chr17	5308822	G	T	ENST00000537505	ENSG00000029725	RABEP1	TRUE	TRUE
chr17	5308823	G	A	ENST00000537505	ENSG00000029725	RABEP1	TRUE	FALSE
chr17	5308823	G	C	ENST00000537505	ENSG00000029725	RABEP1	TRUE	TRUE
chr17	5308823	G	T	ENST00000537505	ENSG00000029725	RABEP1	TRUE	FALSE
chr17	5308824	T	A	ENST00000537505	ENSG00000029725	RABEP1	TRUE	TRUE
chr17	5308824	T	C	ENST00000537505	ENSG00000029725	RABEP1	TRUE	FALSE
chr17	5308824	T	G	ENST00000537505	ENSG00000029725	RABEP1	TRUE	TRUE
chr17	5331947	A	C	ENST00000537505	ENSG00000029725	RABEP1	TRUE	FALSE
chr17	5331947	A	G	ENST00000537505	ENSG00000029725	RABEP1	TRUE	FALSE
chr17	5331947	A	T	ENST00000537505	ENSG00000029725	RABEP1	TRUE	FALSE
chr17	5331948	G	A	ENST00000537505	ENSG00000029725	RABEP1	TRUE	FALSE
chr17	5331948	G	C	ENST00000537505	ENSG00000029725	RABEP1	TRUE	FALSE
chr17	5331948	G	T	ENST00000537505	ENSG00000029725	RABEP1	TRUE	FALSE
chr17	5331957	A	T	ENST00000537505	ENSG00000029725	RABEP1	TRUE	TRUE
chr17	5331963	C	T	ENST00000537505	ENSG00000029725	RABEP1	TRUE	TRUE
chr17	5331976	T	A	ENST00000537505	ENSG00000029725	RABEP1	TRUE	TRUE
chr17	5331976	T	G	ENST00000537505	ENSG00000029725	RABEP1	TRUE	TRUE
chr17	5331978	C	T	ENST00000537505	ENSG00000029725	RABEP1	TRUE	TRUE
chr17	5331987	C	T	ENST00000537505	ENSG00000029725	RABEP1	TRUE	TRUE
chr17	5331997	T	A	ENST00000537505	ENSG00000029725	RABEP1	TRUE	TRUE
chr17	5331999	G	T	ENST00000537505	ENSG00000029725	RABEP1	TRUE	TRUE
chr17	5332008	C	T	ENST00000537505	ENSG00000029725	RABEP1	TRUE	TRUE
chr17	5332014	C	T	ENST00000537505	ENSG00000029725	RABEP1	TRUE	TRUE
chr17	5332021	G	A	ENST00000537505	ENSG00000029725	RABEP1	TRUE	TRUE
chr17	5332022	G	A	ENST00000537505	ENSG00000029725	RABEP1	TRUE	TRUE
chr17	5332023	G	T	ENST00000537505	ENSG00000029725	RABEP1	TRUE	TRUE
chr17	5332029	C	T	ENST00000537505	ENSG00000029725	RABEP1	TRUE	TRUE
chr17	5332035	G	T	ENST00000537505	ENSG00000029725	RABEP1	TRUE	TRUE
chr17	5332041	G	T	ENST00000537505	ENSG00000029725	RABEP1	TRUE	TRUE
chr17	5332050	A	T	ENST00000537505	ENSG00000029725	RABEP1	TRUE	TRUE
chr17	5332071	G	T	ENST00000537505	ENSG00000029725	RABEP1	TRUE	TRUE
chr17	5332080	A	T	ENST00000537505	ENSG00000029725	RABEP1	TRUE	TRUE
chr17	5332083	C	T	ENST00000537505	ENSG00000029725	RABEP1	TRUE	TRUE
chr17	5332086	G	T	ENST00000537505	ENSG00000029725	RABEP1	TRUE	TRUE
chr17	5332098	G	T	ENST00000537505	ENSG00000029725	RABEP1	TRUE	TRUE
chr17	5332104	A	T	ENST00000537505	ENSG00000029725	RABEP1	TRUE	TRUE
chr17	5332107	A	T	ENST00000537505	ENSG00000029725	RABEP1	TRUE	TRUE
chr17	5332110	C	T	ENST00000537505	ENSG00000029725	RABEP1	TRUE	TRUE
chr17	5332114	G	A	ENST00000537505	ENSG00000029725	RABEP1	TRUE	TRUE
chr17	5332115	G	A	ENST00000537505	ENSG00000029725	RABEP1	TRUE	TRUE
chr17	5332116	A	T	ENST00000537505	ENSG00000029725	RABEP1	TRUE	TRUE
chr17	5332119	G	T	ENST00000537505	ENSG00000029725	RABEP1	TRUE	TRUE
chr17	5332122	G	T	ENST00000537505	ENSG00000029725	RABEP1	TRUE	TRUE
chr17	5332132	C	A	ENST00000537505	ENSG00000029725	RABEP1	TRUE	TRUE
chr17	5332132	C	G	ENST00000537505	ENSG00000029725	RABEP1	TRUE	TRUE
chr17	5332137	C	T	ENST00000537505	ENSG00000029725	RABEP1	TRUE	TRUE
chr17	5332149	A	T	ENST00000537505	ENSG00000029725	RABEP1	TRUE	TRUE
chr17	5332152	G	T	ENST00000537505	ENSG00000029725	RABEP1	TRUE	TRUE
chr17	5332153	G	A	ENST00000537505	ENSG00000029725	RABEP1	TRUE	FALSE
chr17	5332153	G	C	ENST00000537505	ENSG00000029725	RABEP1	TRUE	FALSE
chr17	5332153	G	T	ENST00000537505	ENSG00000029725	RABEP1	TRUE	FALSE
chr17	5332154	T	A	ENST00000537505	ENSG00000029725	RABEP1	TRUE	FALSE
chr17	5332154	T	C	ENST00000537505	ENSG00000029725	RABEP1	TRUE	FALSE
chr17	5332154	T	G	ENST00000537505	ENSG00000029725	RABEP1	TRUE	FALSE
chr17	5335182	A	C	ENST00000537505	ENSG00000029725	RABEP1	TRUE	FALSE
chr17	5335182	A	G	ENST00000537505	ENSG00000029725	RABEP1	TRUE	FALSE
chr17	5335182	A	T	ENST00000537505	ENSG00000029725	RABEP1	TRUE	FALSE
chr17	5335183	G	A	ENST00000537505	ENSG00000029725	RABEP1	TRUE	FALSE
chr17	5335183	G	C	ENST00000537505	ENSG00000029725	RABEP1	TRUE	FALSE
chr17	5335183	G	T	ENST00000537505	ENSG00000029725	RABEP1	TRUE	FALSE
chr17	5335200	T	A	ENST00000537505	ENSG00000029725	RABEP1	TRUE	TRUE
chr17	5335200	T	G	ENST00000537505	ENSG00000029725	RABEP1	TRUE	TRUE
chr17	5335201	G	T	ENST00000537505	ENSG00000029725	RABEP1	TRUE	TRUE
chr17	5335207	C	T	ENST00000537505	ENSG00000029725	RABEP1	TRUE	TRUE
chr17	5335225	G	T	ENST00000537505	ENSG00000029725	RABEP1	TRUE	TRUE
chr17	5335228	C	T	ENST00000537505	ENSG00000029725	RABEP1	TRUE	TRUE
chr17	5335231	G	T	ENST00000537505	ENSG00000029725	RABEP1	TRUE	TRUE
chr17	5335234	C	T	ENST00000537505	ENSG00000029725	RABEP1	TRUE	TRUE
chr17	5335240	C	T	ENST00000537505	ENSG00000029725	RABEP1	TRUE	TRUE
chr17	5335244	G	A	ENST00000537505	ENSG00000029725	RABEP1	TRUE	TRUE
chr17	5335245	G	A	ENST00000537505	ENSG00000029725	RABEP1	TRUE	TRUE
chr17	5335249	C	T	ENST00000537505	ENSG00000029725	RABEP1	TRUE	TRUE
chr17	5335254	T	A	ENST00000537505	ENSG00000029725	RABEP1	TRUE	TRUE
chr17	5335254	T	G	ENST00000537505	ENSG00000029725	RABEP1	TRUE	TRUE
chr17	5335255	A	T	ENST00000537505	ENSG00000029725	RABEP1	TRUE	TRUE
chr17	5335258	G	T	ENST00000537505	ENSG00000029725	RABEP1	TRUE	TRUE
chr17	5335267	G	T	ENST00000537505	ENSG00000029725	RABEP1	TRUE	TRUE
chr17	5335273	G	T	ENST00000537505	ENSG00000029725	RABEP1	TRUE	TRUE
chr17	5335286	T	A	ENST00000537505	ENSG00000029725	RABEP1	TRUE	TRUE
chr17	5335286	T	G	ENST00000537505	ENSG00000029725	RABEP1	TRUE	TRUE
chr17	5335288	A	T	ENST00000537505	ENSG00000029725	RABEP1	TRUE	TRUE
chr17	5335291	A	T	ENST00000537505	ENSG00000029725	RABEP1	TRUE	TRUE
chr17	5335303	G	T	ENST00000537505	ENSG00000029725	RABEP1	TRUE	TRUE
chr17	5335309	C	T	ENST00000537505	ENSG00000029725	RABEP1	TRUE	TRUE
chr17	5335312	G	T	ENST00000537505	ENSG00000029725	RABEP1	TRUE	TRUE
chr17	5335315	G	T	ENST00000537505	ENSG00000029725	RABEP1	TRUE	TRUE
chr17	5335318	G	T	ENST00000537505	ENSG00000029725	RABEP1	TRUE	TRUE
chr17	5335325	T	A	ENST00000537505	ENSG00000029725	RABEP1	TRUE	TRUE
chr17	5335325	T	G	ENST00000537505	ENSG00000029725	RABEP1	TRUE	TRUE
chr17	5335327	G	T	ENST00000537505	ENSG00000029725	RABEP1	TRUE	TRUE
chr17	5335333	G	T	ENST00000537505	ENSG00000029725	RABEP1	TRUE	TRUE
chr17	5335339	A	T	ENST00000537505	ENSG00000029725	RABEP1	TRUE	TRUE
chr17	5335342	A	T	ENST00000537505	ENSG00000029725	RABEP1	TRUE	TRUE
chr17	5335345	G	A	ENST00000537505	ENSG00000029725	RABEP1	TRUE	FALSE
chr17	5335345	G	C	ENST00000537505	ENSG00000029725	RABEP1	TRUE	FALSE
chr17	5335345	G	T	ENST00000537505	ENSG00000029725	RABEP1	TRUE	FALSE
chr17	5335346	T	A	ENST00000537505	ENSG00000029725	RABEP1	TRUE	FALSE
chr17	5335346	T	C	ENST00000537505	ENSG00000029725	RABEP1	TRUE	FALSE
chr17	5335346	T	G	ENST00000537505	ENSG00000029725	RABEP1	TRUE	FALSE
chr17	5338017	A	C	ENST00000537505	ENSG00000029725	RABEP1	TRUE	TRUE
chr17	5338017	A	G	ENST00000537505	ENSG00000029725	RABEP1	TRUE	TRUE
chr17	5338017	A	T	ENST00000537505	ENSG00000029725	RABEP1	TRUE	TRUE
chr17	5338018	G	A	ENST00000537505	ENSG00000029725	RABEP1	TRUE	TRUE
chr17	5338018	G	C	ENST00000537505	ENSG00000029725	RABEP1	TRUE	FALSE
chr17	5338018	G	T	ENST00000537505	ENSG00000029725	RABEP1	TRUE	TRUE
chr17	5338022	C	T	ENST00000537505	ENSG00000029725	RABEP1	TRUE	TRUE
chr17	5338025	G	T	ENST00000537505	ENSG00000029725	RABEP1	TRUE	TRUE
chr17	5338034	G	T	ENST00000537505	ENSG00000029725	RABEP1	TRUE	TRUE
chr17	5338037	A	T	ENST00000537505	ENSG00000029725	RABEP1	TRUE	TRUE
chr17	5338064	G	T	ENST00000537505	ENSG00000029725	RABEP1	TRUE	TRUE
chr17	5338067	A	T	ENST00000537505	ENSG00000029725	RABEP1	TRUE	TRUE
chr17	5338070	G	T	ENST00000537505	ENSG00000029725	RABEP1	TRUE	TRUE
chr17	5338083	T	A	ENST00000537505	ENSG00000029725	RABEP1	TRUE	TRUE
chr17	5338085	A	T	ENST00000537505	ENSG00000029725	RABEP1	TRUE	TRUE
chr17	5338091	A	T	ENST00000537505	ENSG00000029725	RABEP1	TRUE	TRUE
chr17	5338100	G	T	ENST00000537505	ENSG00000029725	RABEP1	TRUE	TRUE
chr17	5338106	G	T	ENST00000537505	ENSG00000029725	RABEP1	TRUE	TRUE
chr17	5338112	A	T	ENST00000537505	ENSG00000029725	RABEP1	TRUE	TRUE
chr17	5338118	A	T	ENST00000537505	ENSG00000029725	RABEP1	TRUE	TRUE
chr17	5338121	G	T	ENST00000537505	ENSG00000029725	RABEP1	TRUE	TRUE
chr17	5338127	G	T	ENST00000537505	ENSG00000029725	RABEP1	TRUE	TRUE
chr17	5338134	C	A	ENST00000537505	ENSG00000029725	RABEP1	TRUE	TRUE
chr17	5338134	C	G	ENST00000537505	ENSG00000029725	RABEP1	TRUE	TRUE
chr17	5338136	A	T	ENST00000537505	ENSG00000029725	RABEP1	TRUE	TRUE
chr17	5338139	G	A	ENST00000537505	ENSG00000029725	RABEP1	TRUE	FALSE
chr17	5338139	G	C	ENST00000537505	ENSG00000029725	RABEP1	TRUE	FALSE
chr17	5338139	G	T	ENST00000537505	ENSG00000029725	RABEP1	TRUE	FALSE
chr17	5338140	T	A	ENST00000537505	ENSG00000029725	RABEP1	TRUE	FALSE
chr17	5338140	T	C	ENST00000537505	ENSG00000029725	RABEP1	TRUE	FALSE
chr17	5338140	T	G	ENST00000537505	ENSG00000029725	RABEP1	TRUE	FALSE
chr17	5346788	A	C	ENST00000537505	ENSG00000029725	RABEP1	TRUE	FALSE
chr17	5346788	A	G	ENST00000537505	ENSG00000029725	RABEP1	TRUE	FALSE
chr17	5346788	A	T	ENST00000537505	ENSG00000029725	RABEP1	TRUE	FALSE
chr17	5346789	G	A	ENST00000537505	ENSG00000029725	RABEP1	TRUE	FALSE
chr17	5346789	G	C	ENST00000537505	ENSG00000029725	RABEP1	TRUE	FALSE
chr17	5346789	G	T	ENST00000537505	ENSG00000029725	RABEP1	TRUE	FALSE
chr17	5346793	A	T	ENST00000537505	ENSG00000029725	RABEP1	TRUE	TRUE
chr17	5346796	G	T	ENST00000537505	ENSG00000029725	RABEP1	TRUE	TRUE
chr17	5346810	T	A	ENST00000537505	ENSG00000029725	RABEP1	TRUE	TRUE
chr17	5346810	T	G	ENST00000537505	ENSG00000029725	RABEP1	TRUE	TRUE
chr17	5346814	G	T	ENST00000537505	ENSG00000029725	RABEP1	TRUE	TRUE
chr17	5346820	G	T	ENST00000537505	ENSG00000029725	RABEP1	TRUE	TRUE
chr17	5346823	A	T	ENST00000537505	ENSG00000029725	RABEP1	TRUE	TRUE
chr17	5346831	T	A	ENST00000537505	ENSG00000029725	RABEP1	TRUE	TRUE
chr17	5346844	G	T	ENST00000537505	ENSG00000029725	RABEP1	TRUE	TRUE
chr17	5346852	T	A	ENST00000537505	ENSG00000029725	RABEP1	TRUE	TRUE
chr17	5346852	T	G	ENST00000537505	ENSG00000029725	RABEP1	TRUE	TRUE
chr17	5346863	T	A	ENST00000537505	ENSG00000029725	RABEP1	TRUE	TRUE
chr17	5346871	C	T	ENST00000537505	ENSG00000029725	RABEP1	TRUE	TRUE
chr17	5346874	A	T	ENST00000537505	ENSG00000029725	RABEP1	TRUE	TRUE
chr17	5346886	C	T	ENST00000537505	ENSG00000029725	RABEP1	TRUE	TRUE
chr17	5346889	G	T	ENST00000537505	ENSG00000029725	RABEP1	TRUE	TRUE
chr17	5346898	G	T	ENST00000537505	ENSG00000029725	RABEP1	TRUE	TRUE
chr17	5346901	A	T	ENST00000537505	ENSG00000029725	RABEP1	TRUE	TRUE
chr17	5346910	A	T	ENST00000537505	ENSG00000029725	RABEP1	TRUE	TRUE
chr17	5346913	G	T	ENST00000537505	ENSG00000029725	RABEP1	TRUE	TRUE
chr17	5346917	T	A	ENST00000537505	ENSG00000029725	RABEP1	TRUE	TRUE
chr17	5346922	G	T	ENST00000537505	ENSG00000029725	RABEP1	TRUE	TRUE
chr17	5346926	G	A	ENST00000537505	ENSG00000029725	RABEP1	TRUE	FALSE
chr17	5346926	G	C	ENST00000537505	ENSG00000029725	RABEP1	TRUE	FALSE
chr17	5346926	G	T	ENST00000537505	ENSG00000029725	RABEP1	TRUE	FALSE
chr17	5346927	T	A	ENST00000537505	ENSG00000029725	RABEP1	TRUE	FALSE
chr17	5346927	T	C	ENST00000537505	ENSG00000029725	RABEP1	FALSE	FALSE
chr17	5346927	T	G	ENST00000537505	ENSG00000029725	RABEP1	TRUE	FALSE
chr17	5350449	A	C	ENST00000537505	ENSG00000029725	RABEP1	TRUE	FALSE
chr17	5350449	A	G	ENST00000537505	ENSG00000029725	RABEP1	TRUE	FALSE
chr17	5350449	A	T	ENST00000537505	ENSG00000029725	RABEP1	TRUE	FALSE
chr17	5350450	G	A	ENST00000537505	ENSG00000029725	RABEP1	TRUE	FALSE
chr17	5350450	G	C	ENST00000537505	ENSG00000029725	RABEP1	TRUE	FALSE
chr17	5350450	G	T	ENST00000537505	ENSG00000029725	RABEP1	TRUE	FALSE
chr17	5350455	C	A	ENST00000537505	ENSG00000029725	RABEP1	TRUE	TRUE
chr17	5350463	T	A	ENST00000537505	ENSG00000029725	RABEP1	TRUE	TRUE
chr17	5350465	G	T	ENST00000537505	ENSG00000029725	RABEP1	TRUE	TRUE
chr17	5350468	C	T	ENST00000537505	ENSG00000029725	RABEP1	TRUE	TRUE
chr17	5350471	G	T	ENST00000537505	ENSG00000029725	RABEP1	TRUE	TRUE
chr17	5350474	C	T	ENST00000537505	ENSG00000029725	RABEP1	TRUE	TRUE
chr17	5350477	C	T	ENST00000537505	ENSG00000029725	RABEP1	TRUE	TRUE
chr17	5350480	C	T	ENST00000537505	ENSG00000029725	RABEP1	TRUE	TRUE
chr17	5350489	C	T	ENST00000537505	ENSG00000029725	RABEP1	TRUE	TRUE
chr17	5350493	T	A	ENST00000537505	ENSG00000029725	RABEP1	TRUE	TRUE
chr17	5350493	T	G	ENST00000537505	ENSG00000029725	RABEP1	TRUE	TRUE
chr17	5350495	A	T	ENST00000537505	ENSG00000029725	RABEP1	TRUE	TRUE
chr17	5350505	G	A	ENST00000537505	ENSG00000029725	RABEP1	TRUE	TRUE
chr17	5350506	G	A	ENST00000537505	ENSG00000029725	RABEP1	TRUE	TRUE
chr17	5350507	C	T	ENST00000537505	ENSG00000029725	RABEP1	TRUE	TRUE
chr17	5350510	A	T	ENST00000537505	ENSG00000029725	RABEP1	TRUE	TRUE
chr17	5350522	C	T	ENST00000537505	ENSG00000029725	RABEP1	TRUE	TRUE
chr17	5350531	G	T	ENST00000537505	ENSG00000029725	RABEP1	TRUE	TRUE
chr17	5350537	C	T	ENST00000537505	ENSG00000029725	RABEP1	TRUE	TRUE
chr17	5350544	T	A	ENST00000537505	ENSG00000029725	RABEP1	TRUE	TRUE
chr17	5350544	T	G	ENST00000537505	ENSG00000029725	RABEP1	TRUE	TRUE
chr17	5350552	A	T	ENST00000537505	ENSG00000029725	RABEP1	TRUE	TRUE
chr17	5350561	C	T	ENST00000537505	ENSG00000029725	RABEP1	TRUE	TRUE
chr17	5350564	C	T	ENST00000537505	ENSG00000029725	RABEP1	TRUE	TRUE
chr17	5350570	G	T	ENST00000537505	ENSG00000029725	RABEP1	TRUE	TRUE
chr17	5350586	C	A	ENST00000537505	ENSG00000029725	RABEP1	TRUE	TRUE
chr17	5350586	C	G	ENST00000537505	ENSG00000029725	RABEP1	TRUE	TRUE
chr17	5350588	G	T	ENST00000537505	ENSG00000029725	RABEP1	TRUE	TRUE
chr17	5350591	C	T	ENST00000537505	ENSG00000029725	RABEP1	TRUE	TRUE
chr17	5350597	C	T	ENST00000537505	ENSG00000029725	RABEP1	TRUE	TRUE
chr17	5350600	C	T	ENST00000537505	ENSG00000029725	RABEP1	TRUE	TRUE
chr17	5350606	G	T	ENST00000537505	ENSG00000029725	RABEP1	TRUE	TRUE
chr17	5350609	G	T	ENST00000537505	ENSG00000029725	RABEP1	TRUE	TRUE
chr17	5350615	A	T	ENST00000537505	ENSG00000029725	RABEP1	TRUE	TRUE
chr17	5350618	A	T	ENST00000537505	ENSG00000029725	RABEP1	TRUE	TRUE
chr17	5350621	A	T	ENST00000537505	ENSG00000029725	RABEP1	TRUE	TRUE
chr17	5350627	C	T	ENST00000537505	ENSG00000029725	RABEP1	TRUE	TRUE
chr17	5350630	G	A	ENST00000537505	ENSG00000029725	RABEP1	TRUE	FALSE
chr17	5350630	G	C	ENST00000537505	ENSG00000029725	RABEP1	TRUE	FALSE
chr17	5350630	G	T	ENST00000537505	ENSG00000029725	RABEP1	TRUE	FALSE
chr17	5350631	T	A	ENST00000537505	ENSG00000029725	RABEP1	TRUE	FALSE
chr17	5350631	T	C	ENST00000537505	ENSG00000029725	RABEP1	TRUE	FALSE
chr17	5350631	T	G	ENST00000537505	ENSG00000029725	RABEP1	TRUE	FALSE
chr17	5354357	A	C	ENST00000537505	ENSG00000029725	RABEP1	TRUE	FALSE
chr17	5354357	A	G	ENST00000537505	ENSG00000029725	RABEP1	TRUE	FALSE
chr17	5354357	A	T	ENST00000537505	ENSG00000029725	RABEP1	TRUE	TRUE
chr17	5354358	G	A	ENST00000537505	ENSG00000029725	RABEP1	TRUE	TRUE
chr17	5354358	G	C	ENST00000537505	ENSG00000029725	RABEP1	TRUE	TRUE
chr17	5354358	G	T	ENST00000537505	ENSG00000029725	RABEP1	TRUE	TRUE
chr17	5354359	G	T	ENST00000537505	ENSG00000029725	RABEP1	TRUE	TRUE
chr17	5354368	G	T	ENST00000537505	ENSG00000029725	RABEP1	TRUE	TRUE
chr17	5354371	C	T	ENST00000537505	ENSG00000029725	RABEP1	TRUE	TRUE
chr17	5354374	C	T	ENST00000537505	ENSG00000029725	RABEP1	TRUE	TRUE
chr17	5354377	A	T	ENST00000537505	ENSG00000029725	RABEP1	TRUE	TRUE
chr17	5354386	A	T	ENST00000537505	ENSG00000029725	RABEP1	TRUE	TRUE
chr17	5354389	A	T	ENST00000537505	ENSG00000029725	RABEP1	TRUE	TRUE
chr17	5354392	A	T	ENST00000537505	ENSG00000029725	RABEP1	TRUE	TRUE
chr17	5354401	A	T	ENST00000537505	ENSG00000029725	RABEP1	TRUE	TRUE
chr17	5354404	A	T	ENST00000537505	ENSG00000029725	RABEP1	TRUE	TRUE
chr17	5354416	G	T	ENST00000537505	ENSG00000029725	RABEP1	TRUE	TRUE
chr17	5354419	G	T	ENST00000537505	ENSG00000029725	RABEP1	TRUE	TRUE
chr17	5354422	G	T	ENST00000537505	ENSG00000029725	RABEP1	TRUE	TRUE
chr17	5354428	A	T	ENST00000537505	ENSG00000029725	RABEP1	TRUE	TRUE
chr17	5354445	T	A	ENST00000537505	ENSG00000029725	RABEP1	TRUE	TRUE
chr17	5354450	T	A	ENST00000537505	ENSG00000029725	RABEP1	TRUE	TRUE
chr17	5354450	T	G	ENST00000537505	ENSG00000029725	RABEP1	TRUE	TRUE
chr17	5354455	C	T	ENST00000537505	ENSG00000029725	RABEP1	TRUE	TRUE
chr17	5354458	G	T	ENST00000537505	ENSG00000029725	RABEP1	TRUE	TRUE
chr17	5354461	G	T	ENST00000537505	ENSG00000029725	RABEP1	TRUE	TRUE
chr17	5354468	C	A	ENST00000537505	ENSG00000029725	RABEP1	TRUE	TRUE
chr17	5354468	C	G	ENST00000537505	ENSG00000029725	RABEP1	TRUE	TRUE
chr17	5354473	C	T	ENST00000537505	ENSG00000029725	RABEP1	TRUE	TRUE
chr17	5354477	T	A	ENST00000537505	ENSG00000029725	RABEP1	TRUE	TRUE
chr17	5354477	T	G	ENST00000537505	ENSG00000029725	RABEP1	TRUE	TRUE
chr17	5354480	C	A	ENST00000537505	ENSG00000029725	RABEP1	TRUE	TRUE
chr17	5354480	C	G	ENST00000537505	ENSG00000029725	RABEP1	TRUE	TRUE
chr17	5354485	G	T	ENST00000537505	ENSG00000029725	RABEP1	TRUE	TRUE
chr17	5354488	G	T	ENST00000537505	ENSG00000029725	RABEP1	TRUE	TRUE
chr17	5354491	G	A	ENST00000537505	ENSG00000029725	RABEP1	TRUE	FALSE
chr17	5354491	G	C	ENST00000537505	ENSG00000029725	RABEP1	TRUE	FALSE
chr17	5354491	G	T	ENST00000537505	ENSG00000029725	RABEP1	TRUE	FALSE
chr17	5354492	T	A	ENST00000537505	ENSG00000029725	RABEP1	TRUE	FALSE
chr17	5354492	T	C	ENST00000537505	ENSG00000029725	RABEP1	TRUE	FALSE
chr17	5354492	T	G	ENST00000537505	ENSG00000029725	RABEP1	TRUE	FALSE
chr17	5361206	A	C	ENST00000537505	ENSG00000029725	RABEP1	TRUE	FALSE
chr17	5361206	A	G	ENST00000537505	ENSG00000029725	RABEP1	TRUE	FALSE
chr17	5361206	A	T	ENST00000537505	ENSG00000029725	RABEP1	TRUE	FALSE
chr17	5361207	G	A	ENST00000537505	ENSG00000029725	RABEP1	TRUE	FALSE
chr17	5361207	G	C	ENST00000537505	ENSG00000029725	RABEP1	TRUE	FALSE
chr17	5361207	G	T	ENST00000537505	ENSG00000029725	RABEP1	TRUE	FALSE
chr17	5361208	G	T	ENST00000537505	ENSG00000029725	RABEP1	TRUE	TRUE
chr17	5361215	T	A	ENST00000537505	ENSG00000029725	RABEP1	TRUE	TRUE
chr17	5361215	T	G	ENST00000537505	ENSG00000029725	RABEP1	TRUE	TRUE
chr17	5361233	C	A	ENST00000537505	ENSG00000029725	RABEP1	TRUE	TRUE
chr17	5361233	C	G	ENST00000537505	ENSG00000029725	RABEP1	TRUE	TRUE
chr17	5361245	T	A	ENST00000537505	ENSG00000029725	RABEP1	TRUE	TRUE
chr17	5361245	T	G	ENST00000537505	ENSG00000029725	RABEP1	TRUE	TRUE
chr17	5361257	T	A	ENST00000537505	ENSG00000029725	RABEP1	TRUE	TRUE
chr17	5361263	T	A	ENST00000537505	ENSG00000029725	RABEP1	TRUE	TRUE
chr17	5361271	G	T	ENST00000537505	ENSG00000029725	RABEP1	TRUE	TRUE
chr17	5361286	A	T	ENST00000537505	ENSG00000029725	RABEP1	TRUE	TRUE
chr17	5361290	C	A	ENST00000537505	ENSG00000029725	RABEP1	TRUE	TRUE
chr17	5361307	A	T	ENST00000537505	ENSG00000029725	RABEP1	TRUE	TRUE
chr17	5361313	G	T	ENST00000537505	ENSG00000029725	RABEP1	TRUE	TRUE
chr17	5361322	A	T	ENST00000537505	ENSG00000029725	RABEP1	TRUE	TRUE
chr17	5361328	C	T	ENST00000537505	ENSG00000029725	RABEP1	TRUE	TRUE
chr17	5361344	T	A	ENST00000537505	ENSG00000029725	RABEP1	TRUE	TRUE
chr17	5361346	G	T	ENST00000537505	ENSG00000029725	RABEP1	TRUE	TRUE
chr17	5361353	C	A	ENST00000537505	ENSG00000029725	RABEP1	TRUE	TRUE
chr17	5361359	C	A	ENST00000537505	ENSG00000029725	RABEP1	TRUE	TRUE
chr17	5361359	C	G	ENST00000537505	ENSG00000029725	RABEP1	TRUE	TRUE
chr17	5361362	T	A	ENST00000537505	ENSG00000029725	RABEP1	TRUE	TRUE
chr17	5361364	C	T	ENST00000537505	ENSG00000029725	RABEP1	TRUE	TRUE
chr17	5361370	A	T	ENST00000537505	ENSG00000029725	RABEP1	TRUE	TRUE
chr17	5361377	T	A	ENST00000537505	ENSG00000029725	RABEP1	TRUE	TRUE
chr17	5361377	T	G	ENST00000537505	ENSG00000029725	RABEP1	TRUE	TRUE
chr17	5361384	T	A	ENST00000537505	ENSG00000029725	RABEP1	TRUE	TRUE
chr17	5361384	T	G	ENST00000537505	ENSG00000029725	RABEP1	TRUE	TRUE
chr17	5361390	C	A	ENST00000537505	ENSG00000029725	RABEP1	TRUE	TRUE
chr17	5361390	C	G	ENST00000537505	ENSG00000029725	RABEP1	TRUE	TRUE
chr17	5361391	A	T	ENST00000537505	ENSG00000029725	RABEP1	TRUE	TRUE
chr17	5361397	A	T	ENST00000537505	ENSG00000029725	RABEP1	TRUE	TRUE
chr17	5361406	G	T	ENST00000537505	ENSG00000029725	RABEP1	TRUE	TRUE
chr17	5361418	G	T	ENST00000537505	ENSG00000029725	RABEP1	TRUE	TRUE
chr17	5361422	C	A	ENST00000537505	ENSG00000029725	RABEP1	TRUE	TRUE
chr17	5361422	C	G	ENST00000537505	ENSG00000029725	RABEP1	TRUE	TRUE
chr17	5361430	G	T	ENST00000537505	ENSG00000029725	RABEP1	TRUE	TRUE
chr17	5361442	G	T	ENST00000537505	ENSG00000029725	RABEP1	TRUE	TRUE
chr17	5361452	C	A	ENST00000537505	ENSG00000029725	RABEP1	TRUE	TRUE
chr17	5361452	C	G	ENST00000537505	ENSG00000029725	RABEP1	TRUE	TRUE
chr17	5361460	G	T	ENST00000537505	ENSG00000029725	RABEP1	TRUE	TRUE
chr17	5361488	C	A	ENST00000537505	ENSG00000029725	RABEP1	TRUE	TRUE
chr17	5361488	C	G	ENST00000537505	ENSG00000029725	RABEP1	TRUE	TRUE
chr17	5361493	C	T	ENST00000537505	ENSG00000029725	RABEP1	TRUE	TRUE
chr17	5361515	T	A	ENST00000537505	ENSG00000029725	RABEP1	TRUE	TRUE
chr17	5361515	T	G	ENST00000537505	ENSG00000029725	RABEP1	TRUE	TRUE
chr17	5361520	A	T	ENST00000537505	ENSG00000029725	RABEP1	TRUE	TRUE
chr17	5361526	C	T	ENST00000537505	ENSG00000029725	RABEP1	TRUE	TRUE
chr17	5361529	G	T	ENST00000537505	ENSG00000029725	RABEP1	TRUE	TRUE
chr17	5361532	A	T	ENST00000537505	ENSG00000029725	RABEP1	TRUE	TRUE
chr17	5361541	A	T	ENST00000537505	ENSG00000029725	RABEP1	TRUE	TRUE
chr17	5361556	G	T	ENST00000537505	ENSG00000029725	RABEP1	TRUE	TRUE
chr17	5361559	C	T	ENST00000537505	ENSG00000029725	RABEP1	TRUE	TRUE
chr17	5361562	G	T	ENST00000537505	ENSG00000029725	RABEP1	TRUE	TRUE
chr17	5361565	G	T	ENST00000537505	ENSG00000029725	RABEP1	TRUE	TRUE
chr17	5361595	C	T	ENST00000537505	ENSG00000029725	RABEP1	TRUE	TRUE
chr17	5361604	G	T	ENST00000537505	ENSG00000029725	RABEP1	TRUE	TRUE
chr17	5361615	T	A	ENST00000537505	ENSG00000029725	RABEP1	TRUE	TRUE
chr17	5361615	T	G	ENST00000537505	ENSG00000029725	RABEP1	TRUE	TRUE
chr17	5361633	T	A	ENST00000537505	ENSG00000029725	RABEP1	TRUE	TRUE
chr17	5361633	T	G	ENST00000537505	ENSG00000029725	RABEP1	TRUE	TRUE
chr17	5361638	T	A	ENST00000537505	ENSG00000029725	RABEP1	TRUE	TRUE
chr17	5361638	T	G	ENST00000537505	ENSG00000029725	RABEP1	TRUE	TRUE
chr17	5361646	G	T	ENST00000537505	ENSG00000029725	RABEP1	TRUE	TRUE
chr17	5361652	G	T	ENST00000537505	ENSG00000029725	RABEP1	TRUE	TRUE
chr17	5361656	G	A	ENST00000537505	ENSG00000029725	RABEP1	TRUE	TRUE
chr17	5361657	G	A	ENST00000537505	ENSG00000029725	RABEP1	TRUE	TRUE
chr17	5361665	T	A	ENST00000537505	ENSG00000029725	RABEP1	TRUE	TRUE
chr17	5361667	C	T	ENST00000537505	ENSG00000029725	RABEP1	TRUE	TRUE
chr17	5361670	A	T	ENST00000537505	ENSG00000029725	RABEP1	TRUE	TRUE
chr17	5361673	G	T	ENST00000537505	ENSG00000029725	RABEP1	TRUE	TRUE
chr17	5361676	G	A	ENST00000537505	ENSG00000029725	RABEP1	TRUE	FALSE
chr17	5361676	G	C	ENST00000537505	ENSG00000029725	RABEP1	TRUE	FALSE
chr17	5361676	G	T	ENST00000537505	ENSG00000029725	RABEP1	TRUE	FALSE
chr17	5361677	T	A	ENST00000537505	ENSG00000029725	RABEP1	TRUE	FALSE
chr17	5361677	T	C	ENST00000537505	ENSG00000029725	RABEP1	FALSE	FALSE
chr17	5361677	T	G	ENST00000537505	ENSG00000029725	RABEP1	TRUE	FALSE
chr17	5362910	A	C	ENST00000537505	ENSG00000029725	RABEP1	TRUE	FALSE
chr17	5362910	A	G	ENST00000537505	ENSG00000029725	RABEP1	TRUE	FALSE
chr17	5362910	A	T	ENST00000537505	ENSG00000029725	RABEP1	TRUE	FALSE
chr17	5362911	G	A	ENST00000537505	ENSG00000029725	RABEP1	TRUE	FALSE
chr17	5362911	G	C	ENST00000537505	ENSG00000029725	RABEP1	TRUE	FALSE
chr17	5362911	G	T	ENST00000537505	ENSG00000029725	RABEP1	TRUE	FALSE
chr17	5362924	G	T	ENST00000537505	ENSG00000029725	RABEP1	TRUE	TRUE
chr17	5362930	A	T	ENST00000537505	ENSG00000029725	RABEP1	TRUE	TRUE
chr17	5362939	A	T	ENST00000537505	ENSG00000029725	RABEP1	TRUE	TRUE
chr17	5362947	T	A	ENST00000537505	ENSG00000029725	RABEP1	TRUE	TRUE
chr17	5362956	T	A	ENST00000537505	ENSG00000029725	RABEP1	TRUE	TRUE
chr17	5362965	C	A	ENST00000537505	ENSG00000029725	RABEP1	TRUE	TRUE
chr17	5362965	C	G	ENST00000537505	ENSG00000029725	RABEP1	TRUE	TRUE
chr17	5362966	G	T	ENST00000537505	ENSG00000029725	RABEP1	TRUE	TRUE
chr17	5362969	A	T	ENST00000537505	ENSG00000029725	RABEP1	TRUE	TRUE
chr17	5362972	C	T	ENST00000537505	ENSG00000029725	RABEP1	TRUE	TRUE
chr17	5362976	T	A	ENST00000537505	ENSG00000029725	RABEP1	TRUE	TRUE
chr17	5362976	T	G	ENST00000537505	ENSG00000029725	RABEP1	TRUE	TRUE
chr17	5362978	C	T	ENST00000537505	ENSG00000029725	RABEP1	TRUE	TRUE
chr17	5362981	G	T	ENST00000537505	ENSG00000029725	RABEP1	TRUE	TRUE
chr17	5362987	C	T	ENST00000537505	ENSG00000029725	RABEP1	TRUE	TRUE
chr17	5362993	C	T	ENST00000537505	ENSG00000029725	RABEP1	TRUE	TRUE
chr17	5362996	G	T	ENST00000537505	ENSG00000029725	RABEP1	TRUE	TRUE
chr17	5363002	G	T	ENST00000537505	ENSG00000029725	RABEP1	TRUE	TRUE
chr17	5363008	A	T	ENST00000537505	ENSG00000029725	RABEP1	TRUE	TRUE
chr17	5363014	C	T	ENST00000537505	ENSG00000029725	RABEP1	TRUE	TRUE
chr17	5363017	G	A	ENST00000537505	ENSG00000029725	RABEP1	TRUE	FALSE
chr17	5363017	G	C	ENST00000537505	ENSG00000029725	RABEP1	TRUE	FALSE
chr17	5363017	G	T	ENST00000537505	ENSG00000029725	RABEP1	TRUE	FALSE
chr17	5363018	T	A	ENST00000537505	ENSG00000029725	RABEP1	TRUE	FALSE
chr17	5363018	T	C	ENST00000537505	ENSG00000029725	RABEP1	TRUE	FALSE
chr17	5363018	T	G	ENST00000537505	ENSG00000029725	RABEP1	TRUE	FALSE
chr17	5365120	A	C	ENST00000537505	ENSG00000029725	RABEP1	TRUE	FALSE
chr17	5365120	A	G	ENST00000537505	ENSG00000029725	RABEP1	TRUE	FALSE
chr17	5365120	A	T	ENST00000537505	ENSG00000029725	RABEP1	TRUE	TRUE
chr17	5365121	G	A	ENST00000537505	ENSG00000029725	RABEP1	TRUE	TRUE
chr17	5365121	G	C	ENST00000537505	ENSG00000029725	RABEP1	TRUE	FALSE
chr17	5365121	G	T	ENST00000537505	ENSG00000029725	RABEP1	TRUE	FALSE
chr17	5365125	A	T	ENST00000537505	ENSG00000029725	RABEP1	TRUE	TRUE
chr17	5365128	A	T	ENST00000537505	ENSG00000029725	RABEP1	TRUE	TRUE
chr17	5365134	C	T	ENST00000537505	ENSG00000029725	RABEP1	TRUE	TRUE
chr17	5365149	C	T	ENST00000537505	ENSG00000029725	RABEP1	TRUE	TRUE
chr17	5365161	C	T	ENST00000537505	ENSG00000029725	RABEP1	TRUE	TRUE
chr17	5365165	T	A	ENST00000537505	ENSG00000029725	RABEP1	TRUE	TRUE
chr17	5365165	T	G	ENST00000537505	ENSG00000029725	RABEP1	TRUE	TRUE
chr17	5365167	G	T	ENST00000537505	ENSG00000029725	RABEP1	TRUE	TRUE
chr17	5365170	A	T	ENST00000537505	ENSG00000029725	RABEP1	TRUE	TRUE
chr17	5365179	A	T	ENST00000537505	ENSG00000029725	RABEP1	TRUE	TRUE
chr17	5365185	A	T	ENST00000537505	ENSG00000029725	RABEP1	TRUE	TRUE
chr17	5365188	C	T	ENST00000537505	ENSG00000029725	RABEP1	TRUE	TRUE
chr17	5365191	G	T	ENST00000537505	ENSG00000029725	RABEP1	TRUE	TRUE
chr17	5365197	G	T	ENST00000537505	ENSG00000029725	RABEP1	TRUE	TRUE
chr17	5365209	A	T	ENST00000537505	ENSG00000029725	RABEP1	TRUE	TRUE
chr17	5365212	C	T	ENST00000537505	ENSG00000029725	RABEP1	TRUE	TRUE
chr17	5365221	G	T	ENST00000537505	ENSG00000029725	RABEP1	TRUE	TRUE
chr17	5365228	C	A	ENST00000537505	ENSG00000029725	RABEP1	TRUE	TRUE
chr17	5365236	C	T	ENST00000537505	ENSG00000029725	RABEP1	TRUE	TRUE
chr17	5365239	G	A	ENST00000537505	ENSG00000029725	RABEP1	TRUE	FALSE
chr17	5365239	G	C	ENST00000537505	ENSG00000029725	RABEP1	TRUE	TRUE
chr17	5365239	G	T	ENST00000537505	ENSG00000029725	RABEP1	TRUE	FALSE
chr17	5365240	T	A	ENST00000537505	ENSG00000029725	RABEP1	TRUE	FALSE
chr17	5365240	T	C	ENST00000537505	ENSG00000029725	RABEP1	FALSE	FALSE
chr17	5365240	T	G	ENST00000537505	ENSG00000029725	RABEP1	TRUE	TRUE
chr17	5368368	A	C	ENST00000537505	ENSG00000029725	RABEP1	TRUE	FALSE
chr17	5368368	A	G	ENST00000537505	ENSG00000029725	RABEP1	TRUE	FALSE
chr17	5368368	A	T	ENST00000537505	ENSG00000029725	RABEP1	TRUE	FALSE
chr17	5368369	G	A	ENST00000537505	ENSG00000029725	RABEP1	TRUE	FALSE
chr17	5368369	G	C	ENST00000537505	ENSG00000029725	RABEP1	TRUE	FALSE
chr17	5368369	G	T	ENST00000537505	ENSG00000029725	RABEP1	TRUE	FALSE
chr17	5368388	A	T	ENST00000537505	ENSG00000029725	RABEP1	TRUE	TRUE
chr17	5368394	C	T	ENST00000537505	ENSG00000029725	RABEP1	TRUE	TRUE
chr17	5368403	G	T	ENST00000537505	ENSG00000029725	RABEP1	TRUE	TRUE
chr17	5368410	T	A	ENST00000537505	ENSG00000029725	RABEP1	TRUE	TRUE
chr17	5368410	T	G	ENST00000537505	ENSG00000029725	RABEP1	TRUE	TRUE
chr17	5368415	G	T	ENST00000537505	ENSG00000029725	RABEP1	TRUE	TRUE
chr17	5368418	G	T	ENST00000537505	ENSG00000029725	RABEP1	TRUE	TRUE
chr17	5368422	T	A	ENST00000537505	ENSG00000029725	RABEP1	TRUE	TRUE
chr17	5368422	T	G	ENST00000537505	ENSG00000029725	RABEP1	TRUE	TRUE
chr17	5368424	C	T	ENST00000537505	ENSG00000029725	RABEP1	TRUE	TRUE
chr17	5368427	C	T	ENST00000537505	ENSG00000029725	RABEP1	TRUE	TRUE
chr17	5368439	C	T	ENST00000537505	ENSG00000029725	RABEP1	TRUE	TRUE
chr17	5368445	A	T	ENST00000537505	ENSG00000029725	RABEP1	TRUE	TRUE
chr17	5368457	C	T	ENST00000537505	ENSG00000029725	RABEP1	TRUE	TRUE
chr17	5368460	G	T	ENST00000537505	ENSG00000029725	RABEP1	TRUE	TRUE
chr17	5368463	C	T	ENST00000537505	ENSG00000029725	RABEP1	TRUE	TRUE
chr17	5368469	G	A	ENST00000537505	ENSG00000029725	RABEP1	TRUE	FALSE
chr17	5368469	G	C	ENST00000537505	ENSG00000029725	RABEP1	TRUE	FALSE
chr17	5368469	G	T	ENST00000537505	ENSG00000029725	RABEP1	TRUE	FALSE
chr17	5368470	T	A	ENST00000537505	ENSG00000029725	RABEP1	TRUE	FALSE
chr17	5368470	T	C	ENST00000537505	ENSG00000029725	RABEP1	FALSE	FALSE
chr17	5368470	T	G	ENST00000537505	ENSG00000029725	RABEP1	TRUE	FALSE
chr17	5373312	A	C	ENST00000537505	ENSG00000029725	RABEP1	TRUE	FALSE
chr17	5373312	A	G	ENST00000537505	ENSG00000029725	RABEP1	TRUE	FALSE
chr17	5373312	A	T	ENST00000537505	ENSG00000029725	RABEP1	TRUE	FALSE
chr17	5373313	G	A	ENST00000537505	ENSG00000029725	RABEP1	TRUE	FALSE
chr17	5373313	G	C	ENST00000537505	ENSG00000029725	RABEP1	TRUE	FALSE
chr17	5373313	G	T	ENST00000537505	ENSG00000029725	RABEP1	TRUE	FALSE
chr17	5373326	C	T	ENST00000537505	ENSG00000029725	RABEP1	TRUE	TRUE
chr17	5373330	C	A	ENST00000537505	ENSG00000029725	RABEP1	TRUE	TRUE
chr17	5373330	C	G	ENST00000537505	ENSG00000029725	RABEP1	TRUE	TRUE
chr17	5373335	G	T	ENST00000537505	ENSG00000029725	RABEP1	TRUE	TRUE
chr17	5373338	C	T	ENST00000537505	ENSG00000029725	RABEP1	TRUE	TRUE
chr17	5373345	C	A	ENST00000537505	ENSG00000029725	RABEP1	TRUE	TRUE
chr17	5373345	C	G	ENST00000537505	ENSG00000029725	RABEP1	TRUE	TRUE
chr17	5373347	G	T	ENST00000537505	ENSG00000029725	RABEP1	TRUE	TRUE
chr17	5373350	G	T	ENST00000537505	ENSG00000029725	RABEP1	TRUE	TRUE
chr17	5373363	T	A	ENST00000537505	ENSG00000029725	RABEP1	TRUE	TRUE
chr17	5373363	T	G	ENST00000537505	ENSG00000029725	RABEP1	TRUE	TRUE
chr17	5373365	C	T	ENST00000537505	ENSG00000029725	RABEP1	TRUE	TRUE
chr17	5373368	A	T	ENST00000537505	ENSG00000029725	RABEP1	TRUE	TRUE
chr17	5373386	C	T	ENST00000537505	ENSG00000029725	RABEP1	TRUE	TRUE
chr17	5373389	G	T	ENST00000537505	ENSG00000029725	RABEP1	TRUE	TRUE
chr17	5373392	A	T	ENST00000537505	ENSG00000029725	RABEP1	TRUE	TRUE
chr17	5373411	C	A	ENST00000537505	ENSG00000029725	RABEP1	TRUE	TRUE
chr17	5373411	C	G	ENST00000537505	ENSG00000029725	RABEP1	TRUE	TRUE
chr17	5373414	T	A	ENST00000537505	ENSG00000029725	RABEP1	TRUE	TRUE
chr17	5373414	T	G	ENST00000537505	ENSG00000029725	RABEP1	TRUE	TRUE
chr17	5373416	C	T	ENST00000537505	ENSG00000029725	RABEP1	TRUE	TRUE
chr17	5373419	C	T	ENST00000537505	ENSG00000029725	RABEP1	TRUE	TRUE
chr17	5373425	G	T	ENST00000537505	ENSG00000029725	RABEP1	TRUE	TRUE
chr17	5373452	G	T	ENST00000537505	ENSG00000029725	RABEP1	TRUE	TRUE
chr17	5373455	G	A	ENST00000537505	ENSG00000029725	RABEP1	TRUE	TRUE
chr17	5373455	G	C	ENST00000537505	ENSG00000029725	RABEP1	TRUE	TRUE
chr17	5373455	G	T	ENST00000537505	ENSG00000029725	RABEP1	TRUE	TRUE
chr17	5373456	T	A	ENST00000537505	ENSG00000029725	RABEP1	TRUE	FALSE
chr17	5373456	T	C	ENST00000537505	ENSG00000029725	RABEP1	TRUE	FALSE
chr17	5373456	T	G	ENST00000537505	ENSG00000029725	RABEP1	TRUE	FALSE
chr17	5377114	A	C	ENST00000537505	ENSG00000029725	RABEP1	TRUE	TRUE
chr17	5377114	A	G	ENST00000537505	ENSG00000029725	RABEP1	TRUE	FALSE
chr17	5377114	A	T	ENST00000537505	ENSG00000029725	RABEP1	TRUE	FALSE
chr17	5377115	G	A	ENST00000537505	ENSG00000029725	RABEP1	TRUE	TRUE
chr17	5377115	G	C	ENST00000537505	ENSG00000029725	RABEP1	TRUE	FALSE
chr17	5377115	G	T	ENST00000537505	ENSG00000029725	RABEP1	TRUE	FALSE
chr17	5377125	G	T	ENST00000537505	ENSG00000029725	RABEP1	TRUE	TRUE
chr17	5377129	T	A	ENST00000537505	ENSG00000029725	RABEP1	TRUE	TRUE
chr17	5377135	T	A	ENST00000537505	ENSG00000029725	RABEP1	TRUE	TRUE
chr17	5377135	T	G	ENST00000537505	ENSG00000029725	RABEP1	TRUE	TRUE
chr17	5377137	A	T	ENST00000537505	ENSG00000029725	RABEP1
chr17	5377142	C	A	ENST00000537505	ENSG00000029725	RABEP1	TRUE	TRUE
chr17	5377142	C	G	ENST00000537505	ENSG00000029725	RABEP1	TRUE	TRUE
chr17	5377146	G	T	ENST00000537505	ENSG00000029725	RABEP1	TRUE	TRUE
chr17	5377185	G	T	ENST00000537505	ENSG00000029725	RABEP1	TRUE	TRUE
chr17	5377188	G	T	ENST00000537505	ENSG00000029725	RABEP1	TRUE	TRUE
chr17	5377191	A	T	ENST00000537505	ENSG00000029725	RABEP1	TRUE	TRUE
chr17	5377197	A	T	ENST00000537505	ENSG00000029725	RABEP1	TRUE	TRUE
chr17	5377203	G	T	ENST00000537505	ENSG00000029725	RABEP1	TRUE	TRUE
chr17	5377218	A	T	ENST00000537505	ENSG00000029725	RABEP1
chr17	5377221	G	T	ENST00000537505	ENSG00000029725	RABEP1	TRUE	TRUE
chr17	5377224	C	T	ENST00000537505	ENSG00000029725	RABEP1	TRUE	TRUE
chr17	5377230	C	T	ENST00000537505	ENSG00000029725	RABEP1	TRUE	TRUE
chr17	5377236	G	T	ENST00000537505	ENSG00000029725	RABEP1	TRUE	TRUE
chr17	5377239	C	T	ENST00000537505	ENSG00000029725	RABEP1	TRUE	TRUE
chr17	5377244	T	A	ENST00000537505	ENSG00000029725	RABEP1	TRUE	TRUE
chr17	5377246	T	A	ENST00000537505	ENSG00000029725	RABEP1	TRUE	TRUE
chr17	5377246	T	G	ENST00000537505	ENSG00000029725	RABEP1	TRUE	TRUE
chr17	5377248	A	T	ENST00000537505	ENSG00000029725	RABEP1
chr17	5377251	G	T	ENST00000537505	ENSG00000029725	RABEP1	TRUE	TRUE
chr17	5377260	G	T	ENST00000537505	ENSG00000029725	RABEP1	TRUE	TRUE
chr17	5377263	G	T	ENST00000537505	ENSG00000029725	RABEP1	TRUE	TRUE
chr17	5377272	C	T	ENST00000537505	ENSG00000029725	RABEP1	TRUE	TRUE
chr17	5377278	G	T	ENST00000537505	ENSG00000029725	RABEP1	TRUE	TRUE
chr17	5377284	G	T	ENST00000537505	ENSG00000029725	RABEP1	TRUE	TRUE
chr17	5377292	C	A	ENST00000537505	ENSG00000029725	RABEP1	TRUE	TRUE
chr17	5377293	A	T	ENST00000537505	ENSG00000029725	RABEP1	TRUE	TRUE
chr17	5377296	G	T	ENST00000537505	ENSG00000029725	RABEP1	TRUE	TRUE
chr17	5377299	G	T	ENST00000537505	ENSG00000029725	RABEP1	TRUE	TRUE
chr17	5377306	G	A	ENST00000537505	ENSG00000029725	RABEP1	TRUE	FALSE
chr17	5377306	G	C	ENST00000537505	ENSG00000029725	RABEP1	TRUE	FALSE
chr17	5377306	G	T	ENST00000537505	ENSG00000029725	RABEP1	TRUE	FALSE
chr17	5377307	T	A	ENST00000537505	ENSG00000029725	RABEP1	TRUE	FALSE
chr17	5377307	T	C	ENST00000537505	ENSG00000029725	RABEP1	TRUE	FALSE
chr17	5377307	T	G	ENST00000537505	ENSG00000029725	RABEP1	TRUE	FALSE
chr17	5378175	A	C	ENST00000537505	ENSG00000029725	RABEP1	TRUE	FALSE
chr17	5378175	A	G	ENST00000537505	ENSG00000029725	RABEP1	TRUE	FALSE
chr17	5378175	A	T	ENST00000537505	ENSG00000029725	RABEP1	TRUE	FALSE
chr17	5378176	G	A	ENST00000537505	ENSG00000029725	RABEP1	TRUE	FALSE
chr17	5378176	G	C	ENST00000537505	ENSG00000029725	RABEP1	TRUE	FALSE
chr17	5378176	G	T	ENST00000537505	ENSG00000029725	RABEP1	TRUE	FALSE
chr17	5378194	A	T	ENST00000537505	ENSG00000029725	RABEP1	TRUE	TRUE
chr17	5378200	G	T	ENST00000537505	ENSG00000029725	RABEP1	TRUE	TRUE
chr17	5378204	T	A	ENST00000537505	ENSG00000029725	RABEP1	TRUE	TRUE
chr17	5378204	T	G	ENST00000537505	ENSG00000029725	RABEP1	TRUE	TRUE
chr17	5378206	G	T	ENST00000537505	ENSG00000029725	RABEP1	TRUE	TRUE
chr17	5378209	A	T	ENST00000537505	ENSG00000029725	RABEP1	TRUE	TRUE
chr17	5378215	A	T	ENST00000537505	ENSG00000029725	RABEP1	TRUE	TRUE
chr17	5378221	G	T	ENST00000537505	ENSG00000029725	RABEP1	TRUE	TRUE
chr17	5378224	A	T	ENST00000537505	ENSG00000029725	RABEP1	TRUE	TRUE
chr17	5378227	G	T	ENST00000537505	ENSG00000029725	RABEP1	TRUE	TRUE
chr17	5378230	C	T	ENST00000537505	ENSG00000029725	RABEP1	TRUE	TRUE
chr17	5378233	G	A	ENST00000537505	ENSG00000029725	RABEP1	TRUE	FALSE
chr17	5378233	G	C	ENST00000537505	ENSG00000029725	RABEP1	TRUE	FALSE
chr17	5378233	G	T	ENST00000537505	ENSG00000029725	RABEP1	TRUE	FALSE
chr17	5378234	T	A	ENST00000537505	ENSG00000029725	RABEP1	TRUE	FALSE
chr17	5378234	T	C	ENST00000537505	ENSG00000029725	RABEP1	FALSE	FALSE
chr17	5378234	T	G	ENST00000537505	ENSG00000029725	RABEP1	TRUE	FALSE
chr17	5380362	A	C	ENST00000537505	ENSG00000029725	RABEP1	TRUE	TRUE
chr17	5380362	A	G	ENST00000537505	ENSG00000029725	RABEP1	TRUE	TRUE
chr17	5380362	A	T	ENST00000537505	ENSG00000029725	RABEP1	TRUE	TRUE
chr17	5380363	G	A	ENST00000537505	ENSG00000029725	RABEP1	TRUE	TRUE
chr17	5380363	G	C	ENST00000537505	ENSG00000029725	RABEP1	TRUE	TRUE
chr17	5380363	G	T	ENST00000537505	ENSG00000029725	RABEP1	TRUE	TRUE
chr17	5380365	T	A	ENST00000537505	ENSG00000029725	RABEP1	TRUE	TRUE
chr17	5380367	G	T	ENST00000537505	ENSG00000029725	RABEP1	TRUE	TRUE
chr17	5380377	T	A	ENST00000537505	ENSG00000029725	RABEP1	TRUE	TRUE
chr17	5380377	T	G	ENST00000537505	ENSG00000029725	RABEP1	TRUE	TRUE
chr17	5380379	A	T	ENST00000537505	ENSG00000029725	RABEP1	TRUE	TRUE
chr17	5380382	G	T	ENST00000537505	ENSG00000029725	RABEP1	TRUE	TRUE
chr17	5380385	A	T	ENST00000537505	ENSG00000029725	RABEP1	TRUE	TRUE
chr17	5380391	C	T	ENST00000537505	ENSG00000029725	RABEP1	TRUE	TRUE
chr17	5380394	C	T	ENST00000537505	ENSG00000029725	RABEP1	TRUE	TRUE
chr17	5380400	G	T	ENST00000537505	ENSG00000029725	RABEP1	TRUE	TRUE
chr17	5380409	C	T	ENST00000537505	ENSG00000029725	RABEP1	TRUE	TRUE
chr17	5380412	G	T	ENST00000537505	ENSG00000029725	RABEP1	TRUE	TRUE
chr17	5380418	A	T	ENST00000537505	ENSG00000029725	RABEP1	TRUE	TRUE
chr17	5380428	T	A	ENST00000537505	ENSG00000029725	RABEP1	TRUE	TRUE
chr17	5380430	G	T	ENST00000537505	ENSG00000029725	RABEP1	TRUE	TRUE
chr17	5380433	G	T	ENST00000537505	ENSG00000029725	RABEP1	TRUE	TRUE
chr17	5380436	C	T	ENST00000537505	ENSG00000029725	RABEP1	TRUE	TRUE
chr17	5380440	T	A	ENST00000537505	ENSG00000029725	RABEP1	TRUE	TRUE
chr17	5380440	T	G	ENST00000537505	ENSG00000029725	RABEP1	TRUE	TRUE
chr17	5380442	A	T	ENST00000537505	ENSG00000029725	RABEP1	TRUE	TRUE
chr17	5380445	A	T	ENST00000537505	ENSG00000029725	RABEP1	TRUE	TRUE
chr17	5380448	G	T	ENST00000537505	ENSG00000029725	RABEP1	TRUE	TRUE
chr17	5380460	A	T	ENST00000537505	ENSG00000029725	RABEP1	TRUE	TRUE
chr17	5380463	G	A	ENST00000537505	ENSG00000029725	RABEP1	TRUE	FALSE
chr17	5380463	G	C	ENST00000537505	ENSG00000029725	RABEP1	TRUE	TRUE
chr17	5380463	G	T	ENST00000537505	ENSG00000029725	RABEP1	TRUE	FALSE
chr17	5380464	T	A	ENST00000537505	ENSG00000029725	RABEP1	TRUE	FALSE
chr17	5380464	T	C	ENST00000537505	ENSG00000029725	RABEP1	TRUE	FALSE
chr17	5380464	T	G	ENST00000537505	ENSG00000029725	RABEP1	TRUE	FALSE
chr17	5381387	A	C	ENST00000537505	ENSG00000029725	RABEP1	TRUE	TRUE
chr17	5381387	A	G	ENST00000537505	ENSG00000029725	RABEP1	TRUE	TRUE
chr17	5381387	A	T	ENST00000537505	ENSG00000029725	RABEP1	TRUE	TRUE
chr17	5381388	G	A	ENST00000537505	ENSG00000029725	RABEP1	TRUE	TRUE
chr17	5381388	G	C	ENST00000537505	ENSG00000029725	RABEP1	TRUE	TRUE
chr17	5381388	G	T	ENST00000537505	ENSG00000029725	RABEP1	TRUE	TRUE
chr17	5381398	G	T	ENST00000537505	ENSG00000029725	RABEP1	TRUE	TRUE
chr17	5381401	C	T	ENST00000537505	ENSG00000029725	RABEP1	TRUE	TRUE
chr17	5381413	G	T	ENST00000537505	ENSG00000029725	RABEP1	TRUE	TRUE
chr17	5381416	G	T	ENST00000537505	ENSG00000029725	RABEP1	TRUE	TRUE
chr17	5381419	A	T	ENST00000537505	ENSG00000029725	RABEP1	TRUE	TRUE
chr17	5381425	A	T	ENST00000537505	ENSG00000029725	RABEP1	TRUE	TRUE
chr17	5381431	C	T	ENST00000537505	ENSG00000029725	RABEP1	TRUE	TRUE
chr17	5381434	A	T	ENST00000537505	ENSG00000029725	RABEP1	TRUE	TRUE
chr17	5381438	T	A	ENST00000537505	ENSG00000029725	RABEP1	TRUE	TRUE
chr17	5381438	T	G	ENST00000537505	ENSG00000029725	RABEP1	TRUE	TRUE
chr17	5381440	C	T	ENST00000537505	ENSG00000029725	RABEP1	TRUE	TRUE
chr17	5381446	G	T	ENST00000537505	ENSG00000029725	RABEP1	TRUE	TRUE
chr17	5381450	T	A	ENST00000537505	ENSG00000029725	RABEP1	TRUE	TRUE
chr17	5381450	T	G	ENST00000537505	ENSG00000029725	RABEP1	TRUE	TRUE
chr17	5381461	G	T	ENST00000537505	ENSG00000029725	RABEP1	FALSE	FALSE
chr17	5381464	C	T	ENST00000537505	ENSG00000029725	RABEP1	FALSE	FALSE
chr17	5381470	C	T	ENST00000537505	ENSG00000029725	RABEP1	FALSE	FALSE
chr17	5381485	A	T	ENST00000537505	ENSG00000029725	RABEP1	FALSE	FALSE
chr17	5381492	C	A	ENST00000537505	ENSG00000029725	RABEP1	FALSE	FALSE
chr17	5381492	C	G	ENST00000537505	ENSG00000029725	RABEP1	FALSE	FALSE
chr17	5381494	C	T	ENST00000537505	ENSG00000029725	RABEP1	FALSE	FALSE
chr17	5381503	C	T	ENST00000537505	ENSG00000029725	RABEP1	FALSE	FALSE
chr17	5381506	G	A	ENST00000537505	ENSG00000029725	RABEP1	TRUE	TRUE
chr17	5381506	G	C	ENST00000537505	ENSG00000029725	RABEP1	TRUE	TRUE
chr17	5381506	G	T	ENST00000537505	ENSG00000029725	RABEP1	TRUE	TRUE
chr17	5381507	T	A	ENST00000537505	ENSG00000029725	RABEP1	TRUE	TRUE
chr17	5381507	T	C	ENST00000537505	ENSG00000029725	RABEP1	TRUE	FALSE
chr17	5381507	T	G	ENST00000537505	ENSG00000029725	RABEP1	TRUE	TRUE
chr17	5383120	A	C	ENST00000537505	ENSG00000029725	RABEP1	TRUE	FALSE
chr17	5383120	A	G	ENST00000537505	ENSG00000029725	RABEP1	TRUE	FALSE
chr17	5383120	A	T	ENST00000537505	ENSG00000029725	RABEP1	TRUE	FALSE
chr17	5383121	G	A	ENST00000537505	ENSG00000029725	RABEP1	TRUE	FALSE
chr17	5383121	G	C	ENST00000537505	ENSG00000029725	RABEP1	TRUE	FALSE
chr17	5383121	G	T	ENST00000537505	ENSG00000029725	RABEP1	TRUE	FALSE
chr17	5383125	C	T	ENST00000537505	ENSG00000029725	RABEP1	FALSE	FALSE
chr17	5383129	T	A	ENST00000537505	ENSG00000029725	RABEP1	FALSE	FALSE
chr17	5383129	T	G	ENST00000537505	ENSG00000029725	RABEP1	FALSE	FALSE
chr17	5383131	G	T	ENST00000537505	ENSG00000029725	RABEP1	FALSE	FALSE
chr17	5383143	C	T	ENST00000537505	ENSG00000029725	RABEP1	FALSE	FALSE
chr17	5383156	T	A	ENST00000537505	ENSG00000029725	RABEP1	FALSE	FALSE
chr17	5383158	G	T	ENST00000537505	ENSG00000029725	RABEP1	FALSE	FALSE
chr17	5383161	A	T	ENST00000537505	ENSG00000029725	RABEP1	FALSE	FALSE
chr17	5383188	A	T	ENST00000537505	ENSG00000029725	RABEP1	FALSE	FALSE
chr17	5383206	C	T	ENST00000537505	ENSG00000029725	RABEP1	FALSE	FALSE
chr17	5383215	G	T	ENST00000537505	ENSG00000029725	RABEP1	FALSE	FALSE
chr17	5386241	G	A	ENST00000573584	ENSG00000108559	NUP88	FALSE	FALSE
chr17	5386244	T	A	ENST00000573584	ENSG00000108559	NUP88	FALSE	FALSE
chr17	5386253	C	A	ENST00000573584	ENSG00000108559	NUP88	FALSE	FALSE
chr17	5386265	C	A	ENST00000573584	ENSG00000108559	NUP88	FALSE	FALSE
chr17	5386270	C	A	ENST00000573584	ENSG00000108559	NUP88	TRUE	FALSE
chr17	5386270	C	G	ENST00000573584	ENSG00000108559	NUP88	TRUE	FALSE
chr17	5386270	C	T	ENST00000573584	ENSG00000108559	NUP88	TRUE	FALSE
chr17	5386271	T	A	ENST00000573584	ENSG00000108559	NUP88	TRUE	FALSE
chr17	5386271	T	C	ENST00000573584	ENSG00000108559	NUP88	TRUE	FALSE
chr17	5386271	T	G	ENST00000573584	ENSG00000108559	NUP88	TRUE	FALSE
chr17	5386706	A	C	ENST00000573584	ENSG00000108559	NUP88	TRUE	TRUE
chr17	5386706	A	G	ENST00000573584	ENSG00000108559	NUP88	TRUE	FALSE
chr17	5386706	A	T	ENST00000573584	ENSG00000108559	NUP88	TRUE	TRUE
chr17	5386707	C	A	ENST00000573584	ENSG00000108559	NUP88	TRUE	TRUE
chr17	5386707	C	G	ENST00000573584	ENSG00000108559	NUP88	TRUE	TRUE
chr17	5386707	C	T	ENST00000573584	ENSG00000108559	NUP88	TRUE	TRUE
chr17	5386709	C	A	ENST00000573584	ENSG00000108559	NUP88	FALSE	FALSE
chr17	5386712	C	A	ENST00000573584	ENSG00000108559	NUP88	FALSE	FALSE
chr17	5386715	T	A	ENST00000573584	ENSG00000108559	NUP88	FALSE	FALSE
chr17	5386727	G	A	ENST00000573584	ENSG00000108559	NUP88	FALSE	FALSE
chr17	5386731	G	T	ENST00000573584	ENSG00000108559	NUP88	FALSE	FALSE
chr17	5386736	T	A	ENST00000573584	ENSG00000108559	NUP88	FALSE	FALSE
chr17	5386739	G	A	ENST00000573584	ENSG00000108559	NUP88	FALSE	FALSE
chr17	5386742	G	A	ENST00000573584	ENSG00000108559	NUP88	FALSE	FALSE
chr17	5386743	G	C	ENST00000573584	ENSG00000108559	NUP88	FALSE	FALSE
chr17	5386743	G	T	ENST00000573584	ENSG00000108559	NUP88	FALSE	FALSE
chr17	5386769	T	A	ENST00000573584	ENSG00000108559	NUP88	TRUE	TRUE
chr17	5386780	A	T	ENST00000573584	ENSG00000108559	NUP88	TRUE	TRUE
chr17	5386787	T	A	ENST00000573584	ENSG00000108559	NUP88	TRUE	TRUE
chr17	5386790	C	A	ENST00000573584	ENSG00000108559	NUP88	TRUE	TRUE
chr17	5386796	T	A	ENST00000573584	ENSG00000108559	NUP88	TRUE	TRUE
chr17	5386799	G	A	ENST00000573584	ENSG00000108559	NUP88	TRUE	TRUE
chr17	5386802	G	A	ENST00000573584	ENSG00000108559	NUP88	TRUE	TRUE
chr17	5386805	G	A	ENST00000573584	ENSG00000108559	NUP88	TRUE	TRUE
chr17	5386806	A	C	ENST00000573584	ENSG00000108559	NUP88	TRUE	TRUE
chr17	5386806	A	T	ENST00000573584	ENSG00000108559	NUP88	TRUE	TRUE
chr17	5386814	T	A	ENST00000573584	ENSG00000108559	NUP88	TRUE	TRUE
chr17	5386817	T	A	ENST00000573584	ENSG00000108559	NUP88	TRUE	TRUE
chr17	5386827	C	A	ENST00000573584	ENSG00000108559	NUP88	TRUE	FALSE
chr17	5386827	C	G	ENST00000573584	ENSG00000108559	NUP88	TRUE	FALSE
chr17	5386827	C	T	ENST00000573584	ENSG00000108559	NUP88	TRUE	FALSE
chr17	5386828	T	A	ENST00000573584	ENSG00000108559	NUP88	TRUE	FALSE
chr17	5386828	T	C	ENST00000573584	ENSG00000108559	NUP88	TRUE	FALSE
chr17	5386828	T	G	ENST00000573584	ENSG00000108559	NUP88	TRUE	FALSE
chr17	5386982	A	C	ENST00000573584	ENSG00000108559	NUP88	TRUE	TRUE
chr17	5386982	A	G	ENST00000573584	ENSG00000108559	NUP88	TRUE	FALSE
chr17	5386982	A	T	ENST00000573584	ENSG00000108559	NUP88	TRUE	TRUE
chr17	5386983	C	A	ENST00000573584	ENSG00000108559	NUP88	TRUE	TRUE
chr17	5386983	C	G	ENST00000573584	ENSG00000108559	NUP88	TRUE	TRUE
chr17	5386983	C	T	ENST00000573584	ENSG00000108559	NUP88	TRUE	TRUE
chr17	5386986	G	A	ENST00000573584	ENSG00000108559	NUP88	TRUE	TRUE
chr17	5386989	T	A	ENST00000573584	ENSG00000108559	NUP88	TRUE	TRUE
chr17	5387003	A	T	ENST00000573584	ENSG00000108559	NUP88	TRUE	TRUE
chr17	5387010	G	A	ENST00000573584	ENSG00000108559	NUP88	TRUE	TRUE
chr17	5387016	G	A	ENST00000573584	ENSG00000108559	NUP88	TRUE	TRUE
chr17	5387031	G	A	ENST00000573584	ENSG00000108559	NUP88	TRUE	TRUE
chr17	5387033	A	C	ENST00000573584	ENSG00000108559	NUP88	TRUE	TRUE
chr17	5387033	A	T	ENST00000573584	ENSG00000108559	NUP88	TRUE	TRUE
chr17	5387037	C	A	ENST00000573584	ENSG00000108559	NUP88	TRUE	TRUE
chr17	5387040	T	A	ENST00000573584	ENSG00000108559	NUP88	TRUE	TRUE
chr17	5387043	T	A	ENST00000573584	ENSG00000108559	NUP88	TRUE	TRUE
chr17	5387052	G	A	ENST00000573584	ENSG00000108559	NUP88	TRUE	TRUE
chr17	5387055	C	A	ENST00000573584	ENSG00000108559	NUP88	TRUE	TRUE
chr17	5387079	C	A	ENST00000573584	ENSG00000108559	NUP88	TRUE	TRUE
chr17	5387103	T	A	ENST00000573584	ENSG00000108559	NUP88	TRUE	TRUE
chr17	5387106	T	A	ENST00000573584	ENSG00000108559	NUP88	TRUE	TRUE
chr17	5387111	C	A	ENST00000573584	ENSG00000108559	NUP88	TRUE	FALSE
chr17	5387111	C	G	ENST00000573584	ENSG00000108559	NUP88	TRUE	FALSE
chr17	5387111	C	T	ENST00000573584	ENSG00000108559	NUP88	TRUE	FALSE
chr17	5387112	T	A	ENST00000573584	ENSG00000108559	NUP88	TRUE	FALSE
chr17	5387112	T	C	ENST00000573584	ENSG00000108559	NUP88	TRUE	FALSE
chr17	5387112	T	G	ENST00000573584	ENSG00000108559	NUP88	TRUE	FALSE
chr17	5387384	A	C	ENST00000573584	ENSG00000108559	NUP88	TRUE	FALSE
chr17	5387384	A	G	ENST00000573584	ENSG00000108559	NUP88	TRUE	FALSE
chr17	5387384	A	T	ENST00000573584	ENSG00000108559	NUP88	TRUE	FALSE
chr17	5387385	C	A	ENST00000573584	ENSG00000108559	NUP88	TRUE	FALSE
chr17	5387385	C	G	ENST00000573584	ENSG00000108559	NUP88	TRUE	FALSE
chr17	5387385	C	T	ENST00000573584	ENSG00000108559	NUP88	TRUE	FALSE
chr17	5387402	C	A	ENST00000573584	ENSG00000108559	NUP88	TRUE	TRUE
chr17	5387405	G	A	ENST00000573584	ENSG00000108559	NUP88	TRUE	TRUE
chr17	5387408	T	A	ENST00000573584	ENSG00000108559	NUP88
chr17	5387411	C	A	ENST00000573584	ENSG00000108559	NUP88	TRUE	TRUE
chr17	5387414	T	A	ENST00000573584	ENSG00000108559	NUP88	TRUE	TRUE
chr17	5387420	C	A	ENST00000573584	ENSG00000108559	NUP88	TRUE	TRUE
chr17	5387423	C	A	ENST00000573584	ENSG00000108559	NUP88	TRUE	TRUE
chr17	5387424	A	C	ENST00000573584	ENSG00000108559	NUP88	TRUE	TRUE
chr17	5387424	A	T	ENST00000573584	ENSG00000108559	NUP88	TRUE	TRUE
chr17	5387429	T	A	ENST00000573584	ENSG00000108559	NUP88	TRUE	TRUE
chr17	5387437	A	C	ENST00000573584	ENSG00000108559	NUP88	TRUE	TRUE
chr17	5387437	A	T	ENST00000573584	ENSG00000108559	NUP88	TRUE	TRUE
chr17	5387444	C	A	ENST00000573584	ENSG00000108559	NUP88	TRUE	TRUE
chr17	5387453	C	A	ENST00000573584	ENSG00000108559	NUP88	TRUE	TRUE
chr17	5387465	T	A	ENST00000573584	ENSG00000108559	NUP88	TRUE	TRUE
chr17	5387467	C	A	ENST00000573584	ENSG00000108559	NUP88	TRUE	FALSE
chr17	5387467	C	G	ENST00000573584	ENSG00000108559	NUP88	TRUE	FALSE
chr17	5387467	C	T	ENST00000573584	ENSG00000108559	NUP88	TRUE	FALSE
chr17	5387468	T	A	ENST00000573584	ENSG00000108559	NUP88	TRUE	FALSE
chr17	5387468	T	C	ENST00000573584	ENSG00000108559	NUP88	TRUE	FALSE
chr17	5387468	T	G	ENST00000573584	ENSG00000108559	NUP88	TRUE	FALSE
chr17	5387603	A	C	ENST00000573584	ENSG00000108559	NUP88	TRUE	TRUE
chr17	5387603	A	G	ENST00000573584	ENSG00000108559	NUP88	TRUE	FALSE
chr17	5387603	A	T	ENST00000573584	ENSG00000108559	NUP88	TRUE	TRUE
chr17	5387604	C	A	ENST00000573584	ENSG00000108559	NUP88	TRUE	TRUE
chr17	5387604	C	G	ENST00000573584	ENSG00000108559	NUP88	TRUE	TRUE
chr17	5387604	C	T	ENST00000573584	ENSG00000108559	NUP88	TRUE	TRUE
chr17	5387609	C	A	ENST00000573584	ENSG00000108559	NUP88	TRUE	TRUE
chr17	5387612	C	A	ENST00000573584	ENSG00000108559	NUP88	TRUE	TRUE
chr17	5387615	G	A	ENST00000573584	ENSG00000108559	NUP88	TRUE	TRUE
chr17	5387616	A	T	ENST00000573584	ENSG00000108559	NUP88	TRUE	TRUE
chr17	5387619	A	C	ENST00000573584	ENSG00000108559	NUP88	TRUE	TRUE
chr17	5387619	A	T	ENST00000573584	ENSG00000108559	NUP88	TRUE	TRUE
chr17	5387633	C	A	ENST00000573584	ENSG00000108559	NUP88	TRUE	TRUE
chr17	5387639	G	A	ENST00000573584	ENSG00000108559	NUP88	TRUE	TRUE
chr17	5387642	T	A	ENST00000573584	ENSG00000108559	NUP88	TRUE	TRUE
chr17	5387645	T	A	ENST00000573584	ENSG00000108559	NUP88	TRUE	TRUE
chr17	5387648	T	A	ENST00000573584	ENSG00000108559	NUP88	TRUE	TRUE
chr17	5387651	G	A	ENST00000573584	ENSG00000108559	NUP88	TRUE	TRUE
chr17	5387655	A	T	ENST00000573584	ENSG00000108559	NUP88	TRUE	TRUE
chr17	5387659	A	C	ENST00000573584	ENSG00000108559	NUP88	TRUE	TRUE
chr17	5387659	A	T	ENST00000573584	ENSG00000108559	NUP88	TRUE	TRUE
chr17	5387662	A	C	ENST00000573584	ENSG00000108559	NUP88	TRUE	TRUE
chr17	5387662	A	T	ENST00000573584	ENSG00000108559	NUP88	TRUE	TRUE
chr17	5387666	T	A	ENST00000573584	ENSG00000108559	NUP88	TRUE	TRUE
chr17	5387671	C	A	ENST00000573584	ENSG00000108559	NUP88	TRUE	FALSE
chr17	5387671	C	G	ENST00000573584	ENSG00000108559	NUP88	TRUE	FALSE
chr17	5387671	C	T	ENST00000573584	ENSG00000108559	NUP88	TRUE	TRUE
chr17	5387672	T	A	ENST00000573584	ENSG00000108559	NUP88	TRUE	FALSE
chr17	5387672	T	C	ENST00000573584	ENSG00000108559	NUP88	TRUE	TRUE
chr17	5387672	T	G	ENST00000573584	ENSG00000108559	NUP88	TRUE	FALSE
chr17	5387777	A	C	ENST00000573584	ENSG00000108559	NUP88	TRUE	FALSE
chr17	5387777	A	G	ENST00000573584	ENSG00000108559	NUP88	TRUE	FALSE
chr17	5387777	A	T	ENST00000573584	ENSG00000108559	NUP88	TRUE	FALSE
chr17	5387778	C	A	ENST00000573584	ENSG00000108559	NUP88	TRUE	FALSE
chr17	5387778	C	G	ENST00000573584	ENSG00000108559	NUP88	TRUE	FALSE
chr17	5387778	C	T	ENST00000573584	ENSG00000108559	NUP88	TRUE	FALSE
chr17	5387786	G	A	ENST00000573584	ENSG00000108559	NUP88	TRUE	TRUE
chr17	5387792	C	A	ENST00000573584	ENSG00000108559	NUP88	TRUE	TRUE
chr17	5387795	C	A	ENST00000573584	ENSG00000108559	NUP88	TRUE	TRUE
chr17	5387798	T	A	ENST00000573584	ENSG00000108559	NUP88	TRUE	TRUE
chr17	5387803	A	T	ENST00000573584	ENSG00000108559	NUP88	TRUE	TRUE
chr17	5387810	G	A	ENST00000573584	ENSG00000108559	NUP88	TRUE	TRUE
chr17	5387813	T	A	ENST00000573584	ENSG00000108559	NUP88	TRUE	TRUE
chr17	5387820	G	C	ENST00000573584	ENSG00000108559	NUP88	TRUE	TRUE
chr17	5387820	G	T	ENST00000573584	ENSG00000108559	NUP88	TRUE	TRUE
chr17	5387825	G	A	ENST00000573584	ENSG00000108559	NUP88	TRUE	TRUE
chr17	5387828	C	A	ENST00000573584	ENSG00000108559	NUP88	TRUE	TRUE
chr17	5387831	T	A	ENST00000573584	ENSG00000108559	NUP88	TRUE	TRUE
chr17	5387840	G	A	ENST00000573584	ENSG00000108559	NUP88	TRUE	TRUE
chr17	5387849	T	A	ENST00000573584	ENSG00000108559	NUP88	TRUE	TRUE
chr17	5387861	G	A	ENST00000573584	ENSG00000108559	NUP88	TRUE	TRUE
chr17	5387865	G	T	ENST00000573584	ENSG00000108559	NUP88	TRUE	TRUE
chr17	5387870	C	A	ENST00000573584	ENSG00000108559	NUP88	TRUE	TRUE
chr17	5387873	C	A	ENST00000573584	ENSG00000108559	NUP88	TRUE	TRUE
chr17	5387894	T	A	ENST00000573584	ENSG00000108559	NUP88	TRUE	TRUE
chr17	5387897	C	A	ENST00000573584	ENSG00000108559	NUP88	TRUE	TRUE
chr17	5387905	C	A	ENST00000573584	ENSG00000108559	NUP88	TRUE	FALSE
chr17	5387905	C	G	ENST00000573584	ENSG00000108559	NUP88	TRUE	FALSE
chr17	5387905	C	T	ENST00000573584	ENSG00000108559	NUP88	TRUE	FALSE
chr17	5387906	T	A	ENST00000573584	ENSG00000108559	NUP88	TRUE	FALSE
chr17	5387906	T	C	ENST00000573584	ENSG00000108559	NUP88	TRUE	FALSE
chr17	5387906	T	G	ENST00000573584	ENSG00000108559	NUP88	TRUE	FALSE
chr17	5388800	A	C	ENST00000573584	ENSG00000108559	NUP88	TRUE	FALSE
chr17	5388800	A	G	ENST00000573584	ENSG00000108559	NUP88	TRUE	FALSE
chr17	5388800	A	T	ENST00000573584	ENSG00000108559	NUP88	TRUE	FALSE
chr17	5388801	C	A	ENST00000573584	ENSG00000108559	NUP88	TRUE	FALSE
chr17	5388801	C	G	ENST00000573584	ENSG00000108559	NUP88	TRUE	FALSE
chr17	5388801	C	T	ENST00000573584	ENSG00000108559	NUP88	TRUE	FALSE
chr17	5388803	T	A	ENST00000573584	ENSG00000108559	NUP88	TRUE	TRUE
chr17	5388805	A	T	ENST00000573584	ENSG00000108559	NUP88	TRUE	TRUE
chr17	5388833	G	A	ENST00000573584	ENSG00000108559	NUP88	TRUE	TRUE
chr17	5388835	A	T	ENST00000573584	ENSG00000108559	NUP88	TRUE	TRUE
chr17	5388845	T	A	ENST00000573584	ENSG00000108559	NUP88	TRUE	TRUE
chr17	5388854	T	A	ENST00000573584	ENSG00000108559	NUP88	TRUE	TRUE
chr17	5388857	C	A	ENST00000573584	ENSG00000108559	NUP88	TRUE	TRUE
chr17	5388875	C	A	ENST00000573584	ENSG00000108559	NUP88	TRUE	TRUE
chr17	5388899	C	A	ENST00000573584	ENSG00000108559	NUP88	TRUE	TRUE
chr17	5388908	C	A	ENST00000573584	ENSG00000108559	NUP88	TRUE	TRUE
chr17	5388917	C	A	ENST00000573584	ENSG00000108559	NUP88	TRUE	TRUE
chr17	5388920	G	A	ENST00000573584	ENSG00000108559	NUP88	TRUE	TRUE
chr17	5388924	A	T	ENST00000573584	ENSG00000108559	NUP88	TRUE	TRUE
chr17	5388961	C	A	ENST00000573584	ENSG00000108559	NUP88	TRUE	FALSE
chr17	5388961	C	G	ENST00000573584	ENSG00000108559	NUP88	TRUE	FALSE
chr17	5388961	C	T	ENST00000573584	ENSG00000108559	NUP88	TRUE	FALSE
chr17	5388962	T	A	ENST00000573584	ENSG00000108559	NUP88	TRUE	FALSE
chr17	5388962	T	C	ENST00000573584	ENSG00000108559	NUP88	TRUE	FALSE
chr17	5388962	T	G	ENST00000573584	ENSG00000108559	NUP88	TRUE	FALSE
chr17	5391559	A	C	ENST00000573584	ENSG00000108559	NUP88	TRUE	FALSE
chr17	5391559	A	G	ENST00000573584	ENSG00000108559	NUP88	TRUE	FALSE
chr17	5391559	A	T	ENST00000573584	ENSG00000108559	NUP88	TRUE	FALSE
chr17	5391560	C	A	ENST00000573584	ENSG00000108559	NUP88	TRUE	FALSE
chr17	5391560	C	G	ENST00000573584	ENSG00000108559	NUP88	TRUE	FALSE
chr17	5391560	C	T	ENST00000573584	ENSG00000108559	NUP88	TRUE	FALSE
chr17	5391561	A	C	ENST00000573584	ENSG00000108559	NUP88	TRUE	TRUE
chr17	5391561	A	T	ENST00000573584	ENSG00000108559	NUP88	TRUE	TRUE
chr17	5391564	A	C	ENST00000573584	ENSG00000108559	NUP88	TRUE	TRUE
chr17	5391564	A	T	ENST00000573584	ENSG00000108559	NUP88	TRUE	TRUE
chr17	5391569	C	T	ENST00000573584	ENSG00000108559	NUP88	TRUE	TRUE
chr17	5391570	C	T	ENST00000573584	ENSG00000108559	NUP88	TRUE	TRUE
chr17	5391578	G	T	ENST00000573584	ENSG00000108559	NUP88	TRUE	TRUE
chr17	5391583	C	A	ENST00000573584	ENSG00000108559	NUP88	TRUE	TRUE
chr17	5391584	A	C	ENST00000573584	ENSG00000108559	NUP88	TRUE	TRUE
chr17	5391584	A	T	ENST00000573584	ENSG00000108559	NUP88	TRUE	TRUE
chr17	5391599	G	T	ENST00000573584	ENSG00000108559	NUP88	TRUE	TRUE
chr17	5391616	C	A	ENST00000573584	ENSG00000108559	NUP88	TRUE	TRUE
chr17	5391635	C	T	ENST00000573584	ENSG00000108559	NUP88	TRUE	TRUE
chr17	5391636	C	T	ENST00000573584	ENSG00000108559	NUP88	TRUE	TRUE
chr17	5391643	C	A	ENST00000573584	ENSG00000108559	NUP88	TRUE	TRUE
chr17	5391646	G	A	ENST00000573584	ENSG00000108559	NUP88	TRUE	TRUE
chr17	5391661	G	A	ENST00000573584	ENSG00000108559	NUP88	TRUE	TRUE
chr17	5391663	C	A	ENST00000573584	ENSG00000108559	NUP88	TRUE	FALSE
chr17	5391663	C	G	ENST00000573584	ENSG00000108559	NUP88	TRUE	FALSE
chr17	5391663	C	T	ENST00000573584	ENSG00000108559	NUP88	TRUE	FALSE
chr17	5391664	T	A	ENST00000573584	ENSG00000108559	NUP88	TRUE	FALSE
chr17	5391664	T	C	ENST00000573584	ENSG00000108559	NUP88	TRUE	FALSE
chr17	5391664	T	G	ENST00000573584	ENSG00000108559	NUP88	TRUE	FALSE
chr17	5394889	A	C	ENST00000573584	ENSG00000108559	NUP88	TRUE	FALSE
chr17	5394889	A	G	ENST00000573584	ENSG00000108559	NUP88	TRUE	FALSE
chr17	5394889	A	T	ENST00000573584	ENSG00000108559	NUP88	TRUE	FALSE
chr17	5394890	C	A	ENST00000573584	ENSG00000108559	NUP88	TRUE	FALSE
chr17	5394890	C	G	ENST00000573584	ENSG00000108559	NUP88	TRUE	FALSE
chr17	5394890	C	T	ENST00000573584	ENSG00000108559	NUP88	TRUE	FALSE
chr17	5394893	G	T	ENST00000573584	ENSG00000108559	NUP88	TRUE	TRUE
chr17	5394900	A	T	ENST00000573584	ENSG00000108559	NUP88	TRUE	TRUE
chr17	5394907	T	A	ENST00000573584	ENSG00000108559	NUP88	TRUE	TRUE
chr17	5394911	A	T	ENST00000573584	ENSG00000108559	NUP88	TRUE	TRUE
chr17	5394925	C	A	ENST00000573584	ENSG00000108559	NUP88	TRUE	TRUE
chr17	5394932	G	T	ENST00000573584	ENSG00000108559	NUP88	TRUE	TRUE
chr17	5394937	T	A	ENST00000573584	ENSG00000108559	NUP88	TRUE	TRUE
chr17	5394940	G	A	ENST00000573584	ENSG00000108559	NUP88	TRUE	TRUE
chr17	5394943	C	A	ENST00000573584	ENSG00000108559	NUP88	TRUE	TRUE
chr17	5394955	C	A	ENST00000573584	ENSG00000108559	NUP88	TRUE	TRUE
chr17	5394958	G	A	ENST00000573584	ENSG00000108559	NUP88	TRUE	TRUE
chr17	5394960	A	C	ENST00000573584	ENSG00000108559	NUP88	TRUE	TRUE
chr17	5394960	A	T	ENST00000573584	ENSG00000108559	NUP88	TRUE	TRUE
chr17	5394970	T	A	ENST00000573584	ENSG00000108559	NUP88	TRUE	TRUE
chr17	5394976	C	A	ENST00000573584	ENSG00000108559	NUP88	TRUE	TRUE
chr17	5394979	C	A	ENST00000573584	ENSG00000108559	NUP88	TRUE	TRUE
chr17	5394982	C	A	ENST00000573584	ENSG00000108559	NUP88	TRUE	FALSE
chr17	5394982	C	G	ENST00000573584	ENSG00000108559	NUP88	TRUE	FALSE
chr17	5394982	C	T	ENST00000573584	ENSG00000108559	NUP88	TRUE	FALSE
chr17	5394983	T	A	ENST00000573584	ENSG00000108559	NUP88	TRUE	FALSE
chr17	5394983	T	C	ENST00000573584	ENSG00000108559	NUP88	TRUE	FALSE
chr17	5394983	T	G	ENST00000573584	ENSG00000108559	NUP88	TRUE	FALSE
chr17	5399550	A	C	ENST00000573584	ENSG00000108559	NUP88	TRUE	FALSE
chr17	5399550	A	G	ENST00000573584	ENSG00000108559	NUP88	TRUE	FALSE
chr17	5399550	A	T	ENST00000573584	ENSG00000108559	NUP88	TRUE	FALSE
chr17	5399551	C	A	ENST00000573584	ENSG00000108559	NUP88	TRUE	FALSE
chr17	5399551	C	G	ENST00000573584	ENSG00000108559	NUP88	TRUE	FALSE
chr17	5399551	C	T	ENST00000573584	ENSG00000108559	NUP88	TRUE	FALSE
chr17	5399554	G	C	ENST00000573584	ENSG00000108559	NUP88	TRUE	TRUE
chr17	5399554	G	T	ENST00000573584	ENSG00000108559	NUP88	TRUE	TRUE
chr17	5399558	C	A	ENST00000573584	ENSG00000108559	NUP88	TRUE	TRUE
chr17	5399567	T	A	ENST00000573584	ENSG00000108559	NUP88	TRUE	TRUE
chr17	5399576	T	A	ENST00000573584	ENSG00000108559	NUP88	TRUE	TRUE
chr17	5399583	C	T	ENST00000573584	ENSG00000108559	NUP88	TRUE	TRUE
chr17	5399584	C	T	ENST00000573584	ENSG00000108559	NUP88	TRUE	TRUE
chr17	5399615	C	A	ENST00000573584	ENSG00000108559	NUP88	TRUE	TRUE
chr17	5399622	A	T	ENST00000573584	ENSG00000108559	NUP88	TRUE	TRUE
chr17	5399628	A	C	ENST00000573584	ENSG00000108559	NUP88	TRUE	TRUE
chr17	5399628	A	T	ENST00000573584	ENSG00000108559	NUP88	TRUE	TRUE
chr17	5399633	T	A	ENST00000573584	ENSG00000108559	NUP88	TRUE	TRUE
chr17	5399635	G	C	ENST00000573584	ENSG00000108559	NUP88	TRUE	TRUE
chr17	5399635	G	T	ENST00000573584	ENSG00000108559	NUP88	TRUE	TRUE
chr17	5399640	A	T	ENST00000573584	ENSG00000108559	NUP88	TRUE	TRUE
chr17	5399645	T	A	ENST00000573584	ENSG00000108559	NUP88	TRUE	TRUE
chr17	5399651	C	A	ENST00000573584	ENSG00000108559	NUP88	TRUE	FALSE
chr17	5399651	C	G	ENST00000573584	ENSG00000108559	NUP88	TRUE	FALSE
chr17	5399651	C	T	ENST00000573584	ENSG00000108559	NUP88	TRUE	FALSE
chr17	5399652	T	A	ENST00000573584	ENSG00000108559	NUP88	TRUE	FALSE
chr17	5399652	T	C	ENST00000573584	ENSG00000108559	NUP88	TRUE	FALSE
chr17	5399652	T	G	ENST00000573584	ENSG00000108559	NUP88	TRUE	FALSE
chr17	5404097	A	C	ENST00000573584	ENSG00000108559	NUP88	TRUE	FALSE
chr17	5404097	A	G	ENST00000573584	ENSG00000108559	NUP88	TRUE	FALSE
chr17	5404097	A	T	ENST00000573584	ENSG00000108559	NUP88	TRUE	FALSE
chr17	5404098	C	A	ENST00000573584	ENSG00000108559	NUP88	TRUE	FALSE
chr17	5404098	C	G	ENST00000573584	ENSG00000108559	NUP88	TRUE	FALSE
chr17	5404098	C	T	ENST00000573584	ENSG00000108559	NUP88	TRUE	FALSE
chr17	5404102	T	A	ENST00000573584	ENSG00000108559	NUP88	TRUE	TRUE
chr17	5404111	T	A	ENST00000573584	ENSG00000108559	NUP88	TRUE	TRUE
chr17	5404118	A	T	ENST00000573584	ENSG00000108559	NUP88	TRUE	TRUE
chr17	5404150	C	A	ENST00000573584	ENSG00000108559	NUP88	TRUE	TRUE
chr17	5404153	C	A	ENST00000573584	ENSG00000108559	NUP88	TRUE	TRUE
chr17	5404165	T	A	ENST00000573584	ENSG00000108559	NUP88	TRUE	TRUE
chr17	5404167	A	T	ENST00000573584	ENSG00000108559	NUP88	TRUE	TRUE
chr17	5404177	C	A	ENST00000573584	ENSG00000108559	NUP88	TRUE	TRUE
chr17	5404179	A	T	ENST00000573584	ENSG00000108559	NUP88	TRUE	TRUE
chr17	5404183	C	A	ENST00000573584	ENSG00000108559	NUP88	TRUE	TRUE
chr17	5404187	A	T	ENST00000573584	ENSG00000108559	NUP88	TRUE	TRUE
chr17	5404192	C	A	ENST00000573584	ENSG00000108559	NUP88	TRUE	TRUE
chr17	5404199	A	C	ENST00000573584	ENSG00000108559	NUP88	TRUE	TRUE
chr17	5404199	A	T	ENST00000573584	ENSG00000108559	NUP88	TRUE	TRUE
chr17	5404232	C	T	ENST00000573584	ENSG00000108559	NUP88	TRUE	TRUE
chr17	5404233	C	T	ENST00000573584	ENSG00000108559	NUP88	TRUE	TRUE
chr17	5404240	T	A	ENST00000573584	ENSG00000108559	NUP88	TRUE	TRUE
chr17	5404243	C	A	ENST00000573584	ENSG00000108559	NUP88	TRUE	TRUE
chr17	5404245	G	C	ENST00000573584	ENSG00000108559	NUP88	TRUE	TRUE
chr17	5404245	G	T	ENST00000573584	ENSG00000108559	NUP88	TRUE	TRUE
chr17	5404247	C	A	ENST00000573584	ENSG00000108559	NUP88	TRUE	FALSE
chr17	5404247	C	G	ENST00000573584	ENSG00000108559	NUP88	TRUE	FALSE
chr17	5404247	C	T	ENST00000573584	ENSG00000108559	NUP88	TRUE	FALSE
chr17	5404248	T	A	ENST00000573584	ENSG00000108559	NUP88	TRUE	FALSE
chr17	5404248	T	C	ENST00000573584	ENSG00000108559	NUP88	TRUE	FALSE
chr17	5404248	T	G	ENST00000573584	ENSG00000108559	NUP88	TRUE	FALSE
chr17	5405055	A	C	ENST00000573584	ENSG00000108559	NUP88	TRUE	FALSE
chr17	5405055	A	G	ENST00000573584	ENSG00000108559	NUP88	FALSE	FALSE
chr17	5405055	A	T	ENST00000573584	ENSG00000108559	NUP88	TRUE	FALSE
chr17	5405056	C	A	ENST00000573584	ENSG00000108559	NUP88	TRUE	FALSE
chr17	5405056	C	G	ENST00000573584	ENSG00000108559	NUP88	TRUE	FALSE
chr17	5405056	C	T	ENST00000573584	ENSG00000108559	NUP88	TRUE	FALSE
chr17	5405071	C	A	ENST00000573584	ENSG00000108559	NUP88	TRUE	TRUE
chr17	5405074	C	A	ENST00000573584	ENSG00000108559	NUP88	TRUE	TRUE
chr17	5405077	C	A	ENST00000573584	ENSG00000108559	NUP88	TRUE	TRUE
chr17	5405083	C	A	ENST00000573584	ENSG00000108559	NUP88	TRUE	TRUE
chr17	5405093	A	T	ENST00000573584	ENSG00000108559	NUP88	TRUE	TRUE
chr17	5405099	A	C	ENST00000573584	ENSG00000108559	NUP88	TRUE	TRUE
chr17	5405099	A	T	ENST00000573584	ENSG00000108559	NUP88	TRUE	TRUE
chr17	5405110	C	A	ENST00000573584	ENSG00000108559	NUP88	TRUE	TRUE
chr17	5405112	G	C	ENST00000573584	ENSG00000108559	NUP88	TRUE	TRUE
chr17	5405112	G	T	ENST00000573584	ENSG00000108559	NUP88	TRUE	TRUE
chr17	5405116	C	A	ENST00000573584	ENSG00000108559	NUP88	TRUE	TRUE
chr17	5405130	A	C	ENST00000573584	ENSG00000108559	NUP88	TRUE	TRUE
chr17	5405130	A	T	ENST00000573584	ENSG00000108559	NUP88	TRUE	TRUE
chr17	5405144	A	T	ENST00000573584	ENSG00000108559	NUP88	TRUE	TRUE
chr17	5405151	A	C	ENST00000573584	ENSG00000108559	NUP88	TRUE	TRUE
chr17	5405151	A	T	ENST00000573584	ENSG00000108559	NUP88	TRUE	TRUE
chr17	5405153	G	T	ENST00000573584	ENSG00000108559	NUP88	TRUE	TRUE
chr17	5405165	A	T	ENST00000573584	ENSG00000108559	NUP88	TRUE	TRUE
chr17	5405174	A	C	ENST00000573584	ENSG00000108559	NUP88	TRUE	TRUE
chr17	5405174	A	T	ENST00000573584	ENSG00000108559	NUP88	TRUE	TRUE
chr17	5405180	A	C	ENST00000573584	ENSG00000108559	NUP88	TRUE	TRUE
chr17	5405180	A	T	ENST00000573584	ENSG00000108559	NUP88	TRUE	TRUE
chr17	5405191	C	A	ENST00000573584	ENSG00000108559	NUP88	TRUE	TRUE
chr17	5405211	A	T	ENST00000573584	ENSG00000108559	NUP88	TRUE	TRUE
chr17	5405220	A	T	ENST00000573584	ENSG00000108559	NUP88	TRUE	TRUE
chr17	5405227	T	A	ENST00000573584	ENSG00000108559	NUP88	TRUE	TRUE
chr17	5405230	C	A	ENST00000573584	ENSG00000108559	NUP88	TRUE	TRUE
chr17	5405239	C	A	ENST00000573584	ENSG00000108559	NUP88	TRUE	TRUE
chr17	5405244	C	A	ENST00000573584	ENSG00000108559	NUP88	TRUE	FALSE
chr17	5405244	C	G	ENST00000573584	ENSG00000108559	NUP88	TRUE	FALSE
chr17	5405244	C	T	ENST00000573584	ENSG00000108559	NUP88	TRUE	FALSE
chr17	5405245	T	A	ENST00000573584	ENSG00000108559	NUP88	TRUE	FALSE
chr17	5405245	T	C	ENST00000573584	ENSG00000108559	NUP88	TRUE	FALSE
chr17	5405245	T	G	ENST00000573584	ENSG00000108559	NUP88	TRUE	FALSE
chr17	5408731	A	C	ENST00000573584	ENSG00000108559	NUP88	TRUE	FALSE
chr17	5408731	A	G	ENST00000573584	ENSG00000108559	NUP88	FALSE	FALSE
chr17	5408731	A	T	ENST00000573584	ENSG00000108559	NUP88	TRUE	FALSE
chr17	5408732	C	A	ENST00000573584	ENSG00000108559	NUP88	TRUE	FALSE
chr17	5408732	C	G	ENST00000573584	ENSG00000108559	NUP88	TRUE	FALSE
chr17	5408732	C	T	ENST00000573584	ENSG00000108559	NUP88	TRUE	FALSE
chr17	5408739	A	C	ENST00000573584	ENSG00000108559	NUP88	TRUE	TRUE
chr17	5408739	A	T	ENST00000573584	ENSG00000108559	NUP88	TRUE	TRUE
chr17	5408750	G	C	ENST00000573584	ENSG00000108559	NUP88	TRUE	TRUE
chr17	5408750	G	T	ENST00000573584	ENSG00000108559	NUP88	TRUE	TRUE
chr17	5408767	C	A	ENST00000573584	ENSG00000108559	NUP88	TRUE	TRUE
chr17	5408770	C	A	ENST00000573584	ENSG00000108559	NUP88	TRUE	TRUE
chr17	5408776	C	A	ENST00000573584	ENSG00000108559	NUP88	TRUE	TRUE
chr17	5408777	A	C	ENST00000573584	ENSG00000108559	NUP88	TRUE	TRUE
chr17	5408777	A	T	ENST00000573584	ENSG00000108559	NUP88	TRUE	TRUE
chr17	5408781	A	C	ENST00000573584	ENSG00000108559	NUP88	TRUE	TRUE
chr17	5408781	A	T	ENST00000573584	ENSG00000108559	NUP88	TRUE	TRUE
chr17	5408786	G	C	ENST00000573584	ENSG00000108559	NUP88	TRUE	TRUE
chr17	5408786	G	T	ENST00000573584	ENSG00000108559	NUP88	TRUE	TRUE
chr17	5408795	G	C	ENST00000573584	ENSG00000108559	NUP88	TRUE	TRUE
chr17	5408795	G	T	ENST00000573584	ENSG00000108559	NUP88	TRUE	TRUE
chr17	5408809	C	A	ENST00000573584	ENSG00000108559	NUP88	TRUE	TRUE
chr17	5408815	T	A	ENST00000573584	ENSG00000108559	NUP88	TRUE	TRUE
chr17	5408824	G	A	ENST00000573584	ENSG00000108559	NUP88	TRUE	TRUE
chr17	5408827	C	A	ENST00000573584	ENSG00000108559	NUP88	TRUE	TRUE
chr17	5408839	T	A	ENST00000573584	ENSG00000108559	NUP88	TRUE	TRUE
chr17	5408853	A	T	ENST00000573584	ENSG00000108559	NUP88	TRUE	TRUE
chr17	5408884	C	A	ENST00000573584	ENSG00000108559	NUP88	TRUE	TRUE
chr17	5408887	C	A	ENST00000573584	ENSG00000108559	NUP88	TRUE	TRUE
chr17	5408900	A	C	ENST00000573584	ENSG00000108559	NUP88	TRUE	TRUE
chr17	5408900	A	T	ENST00000573584	ENSG00000108559	NUP88	TRUE	TRUE
chr17	5408910	C	A	ENST00000573584	ENSG00000108559	NUP88	TRUE	FALSE
chr17	5408910	C	G	ENST00000573584	ENSG00000108559	NUP88	TRUE	FALSE
chr17	5408910	C	T	ENST00000573584	ENSG00000108559	NUP88	TRUE	FALSE
chr17	5408911	T	A	ENST00000573584	ENSG00000108559	NUP88	TRUE	FALSE
chr17	5408911	T	C	ENST00000573584	ENSG00000108559	NUP88	TRUE	FALSE
chr17	5408911	T	G	ENST00000573584	ENSG00000108559	NUP88	TRUE	FALSE
chr17	5410701	A	C	ENST00000573584	ENSG00000108559	NUP88	TRUE	FALSE
chr17	5410701	A	G	ENST00000573584	ENSG00000108559	NUP88	FALSE	FALSE
chr17	5410701	A	T	ENST00000573584	ENSG00000108559	NUP88	TRUE	FALSE
chr17	5410702	C	A	ENST00000573584	ENSG00000108559	NUP88	TRUE	FALSE
chr17	5410702	C	G	ENST00000573584	ENSG00000108559	NUP88	TRUE	FALSE
chr17	5410702	C	T	ENST00000573584	ENSG00000108559	NUP88	TRUE	FALSE
chr17	5410704	C	A	ENST00000573584	ENSG00000108559	NUP88	TRUE	TRUE
chr17	5410707	T	A	ENST00000573584	ENSG00000108559	NUP88	TRUE	TRUE
chr17	5410725	C	A	ENST00000573584	ENSG00000108559	NUP88	TRUE	TRUE
chr17	5410728	C	A	ENST00000573584	ENSG00000108559	NUP88	TRUE	TRUE
chr17	5410731	C	A	ENST00000573584	ENSG00000108559	NUP88	TRUE	TRUE
chr17	5410737	C	A	ENST00000573584	ENSG00000108559	NUP88	TRUE	TRUE
chr17	5410739	G	C	ENST00000573584	ENSG00000108559	NUP88	TRUE	TRUE
chr17	5410739	G	T	ENST00000573584	ENSG00000108559	NUP88	TRUE	TRUE
chr17	5410767	G	A	ENST00000573584	ENSG00000108559	NUP88	TRUE	TRUE
chr17	5410773	C	A	ENST00000573584	ENSG00000108559	NUP88	TRUE	TRUE
chr17	5410781	G	C	ENST00000573584	ENSG00000108559	NUP88	TRUE	TRUE
chr17	5410781	G	T	ENST00000573584	ENSG00000108559	NUP88	TRUE	TRUE
chr17	5410783	G	C	ENST00000573584	ENSG00000108559	NUP88	TRUE	TRUE
chr17	5410783	G	T	ENST00000573584	ENSG00000108559	NUP88	TRUE	TRUE
chr17	5410790	C	A	ENST00000573584	ENSG00000108559	NUP88	TRUE	FALSE
chr17	5410790	C	G	ENST00000573584	ENSG00000108559	NUP88	TRUE	FALSE
chr17	5410790	C	T	ENST00000573584	ENSG00000108559	NUP88	TRUE	FALSE
chr17	5410791	T	A	ENST00000573584	ENSG00000108559	NUP88	TRUE	FALSE
chr17	5410791	T	C	ENST00000573584	ENSG00000108559	NUP88	TRUE	FALSE
chr17	5410791	T	G	ENST00000573584	ENSG00000108559	NUP88	TRUE	FALSE
chr17	5414007	A	C	ENST00000573584	ENSG00000108559	NUP88	TRUE	FALSE
chr17	5414007	A	G	ENST00000573584	ENSG00000108559	NUP88	TRUE	FALSE
chr17	5414007	A	T	ENST00000573584	ENSG00000108559	NUP88	TRUE	FALSE
chr17	5414008	C	A	ENST00000573584	ENSG00000108559	NUP88	TRUE	FALSE
chr17	5414008	C	G	ENST00000573584	ENSG00000108559	NUP88	TRUE	FALSE
chr17	5414008	C	T	ENST00000573584	ENSG00000108559	NUP88	TRUE	FALSE
chr17	5414010	T	A	ENST00000573584	ENSG00000108559	NUP88	TRUE	TRUE
chr17	5414024	G	C	ENST00000573584	ENSG00000108559	NUP88	TRUE	TRUE
chr17	5414024	G	T	ENST00000573584	ENSG00000108559	NUP88	TRUE	TRUE
chr17	5414030	A	C	ENST00000573584	ENSG00000108559	NUP88	TRUE	TRUE
chr17	5414030	A	T	ENST00000573584	ENSG00000108559	NUP88	TRUE	TRUE
chr17	5414058	C	A	ENST00000573584	ENSG00000108559	NUP88	TRUE	TRUE
chr17	5414065	A	C	ENST00000573584	ENSG00000108559	NUP88	TRUE	TRUE
chr17	5414065	A	T	ENST00000573584	ENSG00000108559	NUP88	TRUE	TRUE
chr17	5414068	C	T	ENST00000573584	ENSG00000108559	NUP88	TRUE	TRUE
chr17	5414069	C	T	ENST00000573584	ENSG00000108559	NUP88	TRUE	TRUE
chr17	5414082	T	A	ENST00000573584	ENSG00000108559	NUP88	TRUE	TRUE
chr17	5414115	T	A	ENST00000573584	ENSG00000108559	NUP88	TRUE	TRUE
chr17	5414118	C	A	ENST00000573584	ENSG00000108559	NUP88	TRUE	TRUE
chr17	5414135	C	A	ENST00000573584	ENSG00000108559	NUP88	TRUE	FALSE
chr17	5414135	C	G	ENST00000573584	ENSG00000108559	NUP88	TRUE	FALSE
chr17	5414135	C	T	ENST00000573584	ENSG00000108559	NUP88	TRUE	FALSE
chr17	5414136	T	A	ENST00000573584	ENSG00000108559	NUP88	TRUE	FALSE
chr17	5414136	T	C	ENST00000573584	ENSG00000108559	NUP88	TRUE	FALSE
chr17	5414136	T	G	ENST00000573584	ENSG00000108559	NUP88	TRUE	FALSE
chr17	5416511	A	C	ENST00000573584	ENSG00000108559	NUP88	TRUE	FALSE
chr17	5416511	A	G	ENST00000573584	ENSG00000108559	NUP88	FALSE	FALSE
chr17	5416511	A	T	ENST00000573584	ENSG00000108559	NUP88	TRUE	FALSE
chr17	5416512	C	A	ENST00000573584	ENSG00000108559	NUP88	TRUE	FALSE
chr17	5416512	C	G	ENST00000573584	ENSG00000108559	NUP88	TRUE	FALSE
chr17	5416512	C	T	ENST00000573584	ENSG00000108559	NUP88	TRUE	FALSE
chr17	5416515	A	T	ENST00000573584	ENSG00000108559	NUP88	TRUE	TRUE
chr17	5416528	G	C	ENST00000573584	ENSG00000108559	NUP88	TRUE	TRUE
chr17	5416528	G	T	ENST00000573584	ENSG00000108559	NUP88	TRUE	TRUE
chr17	5416532	T	A	ENST00000573584	ENSG00000108559	NUP88	TRUE	TRUE
chr17	5416535	C	A	ENST00000573584	ENSG00000108559	NUP88	TRUE	TRUE
chr17	5416541	C	A	ENST00000573584	ENSG00000108559	NUP88	TRUE	TRUE
chr17	5416547	C	A	ENST00000573584	ENSG00000108559	NUP88	TRUE	TRUE
chr17	5416556	T	A	ENST00000573584	ENSG00000108559	NUP88	TRUE	TRUE
chr17	5416560	C	T	ENST00000573584	ENSG00000108559	NUP88	TRUE	TRUE
chr17	5416561	C	T	ENST00000573584	ENSG00000108559	NUP88	TRUE	TRUE
chr17	5416565	T	A	ENST00000573584	ENSG00000108559	NUP88	TRUE	TRUE
chr17	5416568	T	A	ENST00000573584	ENSG00000108559	NUP88	TRUE	TRUE
chr17	5416573	A	C	ENST00000573584	ENSG00000108559	NUP88	TRUE	TRUE
chr17	5416573	A	T	ENST00000573584	ENSG00000108559	NUP88	TRUE	TRUE
chr17	5416577	C	A	ENST00000573584	ENSG00000108559	NUP88	TRUE	TRUE
chr17	5416579	A	C	ENST00000573584	ENSG00000108559	NUP88	TRUE	TRUE
chr17	5416579	A	T	ENST00000573584	ENSG00000108559	NUP88	TRUE	TRUE
chr17	5416592	C	A	ENST00000573584	ENSG00000108559	NUP88	TRUE	TRUE
chr17	5416595	T	A	ENST00000573584	ENSG00000108559	NUP88	TRUE	TRUE
chr17	5416601	C	A	ENST00000573584	ENSG00000108559	NUP88	TRUE	TRUE
chr17	5416622	G	A	ENST00000573584	ENSG00000108559	NUP88	TRUE	TRUE
chr17	5416633	A	C	ENST00000573584	ENSG00000108559	NUP88	TRUE	TRUE
chr17	5416633	A	T	ENST00000573584	ENSG00000108559	NUP88	TRUE	TRUE
chr17	5416636	A	T	ENST00000573584	ENSG00000108559	NUP88	TRUE	TRUE
chr17	5416643	G	A	ENST00000573584	ENSG00000108559	NUP88	TRUE	TRUE
chr17	5416644	A	C	ENST00000573584	ENSG00000108559	NUP88	TRUE	TRUE
chr17	5416644	A	T	ENST00000573584	ENSG00000108559	NUP88	TRUE	TRUE
chr17	5416652	C	A	ENST00000573584	ENSG00000108559	NUP88	TRUE	TRUE
chr17	5416671	G	T	ENST00000573584	ENSG00000108559	NUP88	TRUE	TRUE
chr17	5416678	A	T	ENST00000573584	ENSG00000108559	NUP88	TRUE	TRUE
chr17	5416682	T	A	ENST00000573584	ENSG00000108559	NUP88	TRUE	TRUE
chr17	5416683	C	A	ENST00000573584	ENSG00000108559	NUP88	TRUE	FALSE
chr17	5416683	C	G	ENST00000573584	ENSG00000108559	NUP88	TRUE	FALSE
chr17	5416683	C	T	ENST00000573584	ENSG00000108559	NUP88	TRUE	FALSE
chr17	5416684	T	A	ENST00000573584	ENSG00000108559	NUP88	TRUE	FALSE
chr17	5416684	T	C	ENST00000573584	ENSG00000108559	NUP88	TRUE	FALSE
chr17	5416684	T	G	ENST00000573584	ENSG00000108559	NUP88	TRUE	FALSE
chr17	5419352	A	C	ENST00000573584	ENSG00000108559	NUP88	TRUE	FALSE
chr17	5419352	A	G	ENST00000573584	ENSG00000108559	NUP88	TRUE	FALSE
chr17	5419352	A	T	ENST00000573584	ENSG00000108559	NUP88	TRUE	FALSE
chr17	5419353	C	A	ENST00000573584	ENSG00000108559	NUP88	TRUE	FALSE
chr17	5419353	C	G	ENST00000573584	ENSG00000108559	NUP88	TRUE	FALSE
chr17	5419353	C	T	ENST00000573584	ENSG00000108559	NUP88	TRUE	FALSE
chr17	5419356	G	A	ENST00000573584	ENSG00000108559	NUP88	TRUE	TRUE
chr17	5419357	G	C	ENST00000573584	ENSG00000108559	NUP88	TRUE	TRUE
chr17	5419357	G	T	ENST00000573584	ENSG00000108559	NUP88	TRUE	TRUE
chr17	5419362	G	A	ENST00000573584	ENSG00000108559	NUP88	TRUE	TRUE
chr17	5419377	C	A	ENST00000573584	ENSG00000108559	NUP88	TRUE	TRUE
chr17	5419380	C	A	ENST00000573584	ENSG00000108559	NUP88	TRUE	TRUE
chr17	5419415	A	C	ENST00000573584	ENSG00000108559	NUP88	TRUE	TRUE
chr17	5419415	A	T	ENST00000573584	ENSG00000108559	NUP88	TRUE	TRUE
chr17	5419431	C	A	ENST00000573584	ENSG00000108559	NUP88	TRUE	TRUE
chr17	5419434	C	A	ENST00000573584	ENSG00000108559	NUP88	TRUE	TRUE
chr17	5419438	C	T	ENST00000573584	ENSG00000108559	NUP88	TRUE	TRUE
chr17	5419439	C	T	ENST00000573584	ENSG00000108559	NUP88	TRUE	TRUE
chr17	5419452	C	A	ENST00000573584	ENSG00000108559	NUP88	TRUE	TRUE
chr17	5419455	C	A	ENST00000573584	ENSG00000108559	NUP88	TRUE	TRUE
chr17	5419479	T	A	ENST00000573584	ENSG00000108559	NUP88	TRUE	TRUE
chr17	5419487	A	T	ENST00000573584	ENSG00000108559	NUP88	TRUE	TRUE
chr17	5419491	G	A	ENST00000573584	ENSG00000108559	NUP88	TRUE	TRUE
chr17	5419502	G	T	ENST00000573584	ENSG00000108559	NUP88	TRUE	TRUE
chr17	5419505	G	T	ENST00000573584	ENSG00000108559	NUP88	TRUE	TRUE
chr17	5419511	A	T	ENST00000573584	ENSG00000108559	NUP88	TRUE	TRUE
chr17	5419514	G	T	ENST00000573584	ENSG00000108559	NUP88	TRUE	TRUE
chr17	5419517	G	T	ENST00000573584	ENSG00000108559	NUP88	TRUE	TRUE
chr17	5419530	T	A	ENST00000573584	ENSG00000108559	NUP88	TRUE	TRUE
chr17	5419533	C	A	ENST00000573584	ENSG00000108559	NUP88	TRUE	TRUE
chr17	5419539	C	A	ENST00000573584	ENSG00000108559	NUP88	TRUE	TRUE
chr17	5419551	G	A	ENST00000573584	ENSG00000108559	NUP88	TRUE	TRUE
chr17	5419557	T	A	ENST00000573584	ENSG00000108559	NUP88	TRUE	TRUE
chr17	5419563	C	A	ENST00000573584	ENSG00000108559	NUP88	TRUE	TRUE
chr17	5419566	C	A	ENST00000573584	ENSG00000108559	NUP88	TRUE	TRUE
chr17	5419577	A	T	ENST00000573584	ENSG00000108559	NUP88	TRUE	TRUE
chr17	5419600	C	T	ENST00000573584	ENSG00000108559	NUP88	FALSE	FALSE
chr17	5419601	C	T	ENST00000573584	ENSG00000108559	NUP88	FALSE	FALSE
chr17	5419608	G	A	ENST00000573584	ENSG00000108559	NUP88	FALSE	FALSE
chr17	5419609	C	T	ENST00000573584	ENSG00000108559	NUP88	FALSE	FALSE
chr17	5419610	C	T	ENST00000573584	ENSG00000108559	NUP88	FALSE	FALSE
chr17	5419617	C	A	ENST00000573584	ENSG00000108559	NUP88	FALSE	FALSE
chr17	5419635	C	A	ENST00000573584	ENSG00000108559	NUP88	FALSE	FALSE
chr17	5419638	C	A	ENST00000573584	ENSG00000108559	NUP88	FALSE	FALSE
chr17	5420217	G	T	ENST00000381209	ENSG00000129197	RPAIN	FALSE	FALSE
chr17	5420221	C	A	ENST00000381209	ENSG00000129197	RPAIN	FALSE	FALSE
chr17	5420224	T	A	ENST00000381209	ENSG00000129197	RPAIN	FALSE	FALSE
chr17	5420249	C	A	ENST00000381209	ENSG00000129197	RPAIN	FALSE	FALSE
chr17	5420249	C	G	ENST00000381209	ENSG00000129197	RPAIN	FALSE	FALSE
chr17	5420250	A	T	ENST00000381209	ENSG00000129197	RPAIN	FALSE	FALSE
chr17	5420263	C	A	ENST00000381209	ENSG00000129197	RPAIN	TRUE	FALSE
chr17	5420272	G	A	ENST00000381209	ENSG00000129197	RPAIN	TRUE	FALSE
chr17	5420273	G	A	ENST00000381209	ENSG00000129197	RPAIN	TRUE	FALSE
chr17	5420274	A	T	ENST00000381209	ENSG00000129197	RPAIN	TRUE	FALSE
chr17	5420277	G	T	ENST00000381209	ENSG00000129197	RPAIN	TRUE	FALSE
chr17	5420289	C	T	ENST00000381209	ENSG00000129197	RPAIN	TRUE	TRUE
chr17	5420292	G	A	ENST00000381209	ENSG00000129197	RPAIN	TRUE	FALSE
chr17	5420292	G	C	ENST00000381209	ENSG00000129197	RPAIN	TRUE	FALSE
chr17	5420292	G	T	ENST00000381209	ENSG00000129197	RPAIN	TRUE	FALSE
chr17	5420293	T	A	ENST00000381209	ENSG00000129197	RPAIN	TRUE	FALSE
chr17	5420293	T	C	ENST00000381209	ENSG00000129197	RPAIN	TRUE	FALSE
chr17	5420293	T	G	ENST00000381209	ENSG00000129197	RPAIN	TRUE	FALSE
chr17	5421294	A	C	ENST00000381209	ENSG00000129197	RPAIN	TRUE	FALSE
chr17	5421294	A	G	ENST00000381209	ENSG00000129197	RPAIN	TRUE	FALSE
chr17	5421294	A	T	ENST00000381209	ENSG00000129197	RPAIN	TRUE	FALSE
chr17	5421295	G	A	ENST00000381209	ENSG00000129197	RPAIN	TRUE	FALSE
chr17	5421295	G	C	ENST00000381209	ENSG00000129197	RPAIN	TRUE	FALSE
chr17	5421295	G	T	ENST00000381209	ENSG00000129197	RPAIN	TRUE	FALSE
chr17	5421296	A	T	ENST00000381209	ENSG00000129197	RPAIN	TRUE	TRUE
chr17	5421301	C	A	ENST00000381209	ENSG00000129197	RPAIN	TRUE	TRUE
chr17	5421305	G	T	ENST00000381209	ENSG00000129197	RPAIN	TRUE	TRUE
chr17	5421308	A	T	ENST00000381209	ENSG00000129197	RPAIN	TRUE	TRUE
chr17	5421314	A	T	ENST00000381209	ENSG00000129197	RPAIN
chr17	5421346	C	A	ENST00000381209	ENSG00000129197	RPAIN	TRUE	TRUE
chr17	5421346	C	G	ENST00000381209	ENSG00000129197	RPAIN	TRUE	TRUE
chr17	5421350	C	T	ENST00000381209	ENSG00000129197	RPAIN	TRUE	TRUE
chr17	5421356	G	T	ENST00000381209	ENSG00000129197	RPAIN	TRUE	TRUE
chr17	5421380	C	T	ENST00000381209	ENSG00000129197	RPAIN	TRUE	TRUE
chr17	5421398	C	T	ENST00000381209	ENSG00000129197	RPAIN	TRUE	TRUE
chr17	5421401	G	T	ENST00000381209	ENSG00000129197	RPAIN	TRUE	TRUE
chr17	5421410	G	T	ENST00000381209	ENSG00000129197	RPAIN	TRUE	TRUE
chr17	5421413	G	T	ENST00000381209	ENSG00000129197	RPAIN	TRUE	TRUE
chr17	5421416	G	T	ENST00000381209	ENSG00000129197	RPAIN	TRUE	TRUE
chr17	5421420	G	A	ENST00000381209	ENSG00000129197	RPAIN	TRUE	TRUE
chr17	5421421	G	A	ENST00000381209	ENSG00000129197	RPAIN	TRUE	TRUE
chr17	5421429	T	A	ENST00000381209	ENSG00000129197	RPAIN	TRUE	TRUE
chr17	5421431	C	T	ENST00000381209	ENSG00000129197	RPAIN	TRUE	TRUE
chr17	5421435	C	A	ENST00000381209	ENSG00000129197	RPAIN	TRUE	TRUE
chr17	5421435	C	G	ENST00000381209	ENSG00000129197	RPAIN	TRUE	TRUE
chr17	5421440	G	T	ENST00000381209	ENSG00000129197	RPAIN	TRUE	TRUE
chr17	5421448	T	A	ENST00000381209	ENSG00000129197	RPAIN	TRUE	TRUE
chr17	5421452	G	T	ENST00000381209	ENSG00000129197	RPAIN	TRUE	TRUE
chr17	5421459	T	A	ENST00000381209	ENSG00000129197	RPAIN	TRUE	TRUE
chr17	5421464	C	T	ENST00000381209	ENSG00000129197	RPAIN	TRUE	TRUE
chr17	5421467	G	A	ENST00000381209	ENSG00000129197	RPAIN	TRUE	FALSE
chr17	5421467	G	C	ENST00000381209	ENSG00000129197	RPAIN	TRUE	FALSE
chr17	5421467	G	T	ENST00000381209	ENSG00000129197	RPAIN	TRUE	FALSE
chr17	5421468	T	A	ENST00000381209	ENSG00000129197	RPAIN	TRUE	FALSE
chr17	5421468	T	C	ENST00000381209	ENSG00000129197	RPAIN	TRUE	FALSE
chr17	5421468	T	G	ENST00000381209	ENSG00000129197	RPAIN	TRUE	FALSE
chr17	5422767	A	C	ENST00000381209	ENSG00000129197	RPAIN	TRUE	FALSE
chr17	5422767	A	G	ENST00000381209	ENSG00000129197	RPAIN	TRUE	FALSE
chr17	5422767	A	T	ENST00000381209	ENSG00000129197	RPAIN	TRUE	FALSE
chr17	5422768	G	A	ENST00000381209	ENSG00000129197	RPAIN	TRUE	FALSE
chr17	5422768	G	C	ENST00000381209	ENSG00000129197	RPAIN	TRUE	FALSE
chr17	5422768	G	T	ENST00000381209	ENSG00000129197	RPAIN	TRUE	FALSE
chr17	5422772	G	T	ENST00000381209	ENSG00000129197	RPAIN	TRUE	TRUE
chr17	5422775	G	T	ENST00000381209	ENSG00000129197	RPAIN	TRUE	TRUE
chr17	5422799	G	T	ENST00000381209	ENSG00000129197	RPAIN	TRUE	TRUE
chr17	5422802	G	T	ENST00000381209	ENSG00000129197	RPAIN	TRUE	TRUE
chr17	5422808	C	T	ENST00000381209	ENSG00000129197	RPAIN	TRUE	TRUE
chr17	5422811	C	T	ENST00000381209	ENSG00000129197	RPAIN	TRUE	TRUE
chr17	5422814	G	T	ENST00000381209	ENSG00000129197	RPAIN	TRUE	TRUE
chr17	5422826	C	T	ENST00000381209	ENSG00000129197	RPAIN	TRUE	TRUE
chr17	5422829	G	T	ENST00000381209	ENSG00000129197	RPAIN	TRUE	TRUE
chr17	5422830	G	A	ENST00000381209	ENSG00000129197	RPAIN	TRUE	FALSE
chr17	5422830	G	C	ENST00000381209	ENSG00000129197	RPAIN	TRUE	FALSE
chr17	5422830	G	T	ENST00000381209	ENSG00000129197	RPAIN	TRUE	FALSE
chr17	5422831	T	A	ENST00000381209	ENSG00000129197	RPAIN	TRUE	FALSE
chr17	5422831	T	C	ENST00000381209	ENSG00000129197	RPAIN	TRUE	FALSE
chr17	5422831	T	G	ENST00000381209	ENSG00000129197	RPAIN	TRUE	FALSE
chr17	5425969	A	C	ENST00000381209	ENSG00000129197	RPAIN	TRUE	FALSE
chr17	5425969	A	G	ENST00000381209	ENSG00000129197	RPAIN	TRUE	FALSE
chr17	5425969	A	T	ENST00000381209	ENSG00000129197	RPAIN	TRUE	FALSE
chr17	5425970	G	A	ENST00000381209	ENSG00000129197	RPAIN	TRUE	FALSE
chr17	5425970	G	C	ENST00000381209	ENSG00000129197	RPAIN	TRUE	FALSE
chr17	5425970	G	T	ENST00000381209	ENSG00000129197	RPAIN	TRUE	FALSE
chr17	5425973	C	T	ENST00000381209	ENSG00000129197	RPAIN	TRUE	TRUE
chr17	5425988	G	T	ENST00000381209	ENSG00000129197	RPAIN	TRUE	TRUE
chr17	5425993	T	A	ENST00000381209	ENSG00000129197	RPAIN	TRUE	TRUE
chr17	5425993	T	G	ENST00000381209	ENSG00000129197	RPAIN	TRUE	TRUE
chr17	5425994	G	T	ENST00000381209	ENSG00000129197	RPAIN	TRUE	TRUE
chr17	5425997	A	T	ENST00000381209	ENSG00000129197	RPAIN	TRUE	TRUE
chr17	5426004	T	A	ENST00000381209	ENSG00000129197	RPAIN	TRUE	TRUE
chr17	5426006	C	T	ENST00000381209	ENSG00000129197	RPAIN	TRUE	TRUE
chr17	5426015	G	T	ENST00000381209	ENSG00000129197	RPAIN	TRUE	TRUE
chr17	5426018	A	T	ENST00000381209	ENSG00000129197	RPAIN	TRUE	TRUE
chr17	5426023	T	A	ENST00000381209	ENSG00000129197	RPAIN	TRUE	TRUE
chr17	5426042	G	T	ENST00000381209	ENSG00000129197	RPAIN	TRUE	TRUE
chr17	5426046	G	A	ENST00000381209	ENSG00000129197	RPAIN	TRUE	TRUE
chr17	5426047	G	A	ENST00000381209	ENSG00000129197	RPAIN	TRUE	TRUE
chr17	5426048	G	T	ENST00000381209	ENSG00000129197	RPAIN	TRUE	TRUE
chr17	5426068	T	A	ENST00000381209	ENSG00000129197	RPAIN	TRUE	TRUE
chr17	5426077	T	A	ENST00000381209	ENSG00000129197	RPAIN	TRUE	TRUE
chr17	5426081	A	T	ENST00000381209	ENSG00000129197	RPAIN	TRUE	TRUE
chr17	5426083	G	A	ENST00000381209	ENSG00000129197	RPAIN	TRUE	FALSE
chr17	5426083	G	C	ENST00000381209	ENSG00000129197	RPAIN	TRUE	FALSE
chr17	5426083	G	T	ENST00000381209	ENSG00000129197	RPAIN	TRUE	FALSE
chr17	5426084	T	A	ENST00000381209	ENSG00000129197	RPAIN	TRUE	FALSE
chr17	5426084	T	C	ENST00000381209	ENSG00000129197	RPAIN	TRUE	FALSE
chr17	5426084	T	G	ENST00000381209	ENSG00000129197	RPAIN	TRUE	FALSE
chr17	5426234	A	C	ENST00000381209	ENSG00000129197	RPAIN	FALSE	FALSE
chr17	5426234	A	G	ENST00000381209	ENSG00000129197	RPAIN	FALSE	FALSE
chr17	5426234	A	T	ENST00000381209	ENSG00000129197	RPAIN	FALSE	FALSE
chr17	5426235	G	A	ENST00000381209	ENSG00000129197	RPAIN	FALSE	FALSE
chr17	5426235	G	C	ENST00000381209	ENSG00000129197	RPAIN	FALSE	FALSE
chr17	5426235	G	T	ENST00000381209	ENSG00000129197	RPAIN	FALSE	FALSE
chr17	5426239	C	A	ENST00000381209	ENSG00000129197	RPAIN	TRUE	TRUE
chr17	5426239	C	G	ENST00000381209	ENSG00000129197	RPAIN	TRUE	TRUE
chr17	5426246	A	T	ENST00000381209	ENSG00000129197	RPAIN	TRUE	TRUE
chr17	5426272	T	A	ENST00000381209	ENSG00000129197	RPAIN	TRUE	TRUE
chr17	5426273	C	T	ENST00000381209	ENSG00000129197	RPAIN	TRUE	TRUE
chr17	5426278	T	A	ENST00000381209	ENSG00000129197	RPAIN	TRUE	TRUE
chr17	5426300	G	A	ENST00000381209	ENSG00000129197	RPAIN	FALSE	FALSE
chr17	5426300	G	C	ENST00000381209	ENSG00000129197	RPAIN	FALSE	FALSE
chr17	5426300	G	T	ENST00000381209	ENSG00000129197	RPAIN	FALSE	FALSE
chr17	5426301	T	A	ENST00000381209	ENSG00000129197	RPAIN	FALSE	FALSE
chr17	5426301	T	C	ENST00000381209	ENSG00000129197	RPAIN	FALSE	FALSE
chr17	5426301	T	G	ENST00000381209	ENSG00000129197	RPAIN	FALSE	FALSE
chr17	5428069	A	C	ENST00000381209	ENSG00000129197	RPAIN	FALSE	FALSE
chr17	5428069	A	G	ENST00000381209	ENSG00000129197	RPAIN	FALSE	FALSE
chr17	5428069	A	T	ENST00000381209	ENSG00000129197	RPAIN	FALSE	FALSE
chr17	5428070	G	A	ENST00000381209	ENSG00000129197	RPAIN	FALSE	FALSE
chr17	5428070	G	C	ENST00000381209	ENSG00000129197	RPAIN	FALSE	FALSE
chr17	5428070	G	T	ENST00000381209	ENSG00000129197	RPAIN	FALSE	FALSE
chr17	5428077	G	T	ENST00000381209	ENSG00000129197	RPAIN	TRUE	TRUE
chr17	5428081	T	A	ENST00000381209	ENSG00000129197	RPAIN	TRUE	TRUE
chr17	5428086	G	T	ENST00000381209	ENSG00000129197	RPAIN	TRUE	TRUE
chr17	5428089	C	T	ENST00000381209	ENSG00000129197	RPAIN	TRUE	TRUE
chr17	5428092	A	T	ENST00000381209	ENSG00000129197	RPAIN	TRUE	TRUE
chr17	5428106	T	A	ENST00000381209	ENSG00000129197	RPAIN	TRUE	TRUE
chr17	5428108	T	A	ENST00000381209	ENSG00000129197	RPAIN	TRUE	TRUE
chr17	5428108	T	G	ENST00000381209	ENSG00000129197	RPAIN	TRUE	TRUE
chr17	5428110	G	T	ENST00000381209	ENSG00000129197	RPAIN	TRUE	TRUE
chr17	5428125	G	T	ENST00000381209	ENSG00000129197	RPAIN	TRUE	TRUE
chr17	5428142	T	A	ENST00000381209	ENSG00000129197	RPAIN	TRUE	TRUE
chr17	5428155	G	T	ENST00000381209	ENSG00000129197	RPAIN	TRUE	TRUE
chr17	5428162	C	A	ENST00000381209	ENSG00000129197	RPAIN	FALSE	FALSE
chr17	5428162	C	G	ENST00000381209	ENSG00000129197	RPAIN	FALSE	FALSE
chr17	5428170	G	T	ENST00000381209	ENSG00000129197	RPAIN	FALSE	FALSE
chr17	5428173	G	T	ENST00000381209	ENSG00000129197	RPAIN	FALSE	FALSE
chr17	5428179	G	T	ENST00000381209	ENSG00000129197	RPAIN	FALSE	FALSE
chr17	5428182	G	T	ENST00000381209	ENSG00000129197	RPAIN	FALSE	FALSE
chr17	5428185	A	T	ENST00000381209	ENSG00000129197	RPAIN	FALSE	FALSE
chr17	5428208	T	A	ENST00000381209	ENSG00000129197	RPAIN	FALSE	FALSE
chr17	5428212	G	A	ENST00000381209	ENSG00000129197	RPAIN	FALSE	FALSE
chr17	5428212	G	C	ENST00000381209	ENSG00000129197	RPAIN	FALSE	FALSE
chr17	5428212	G	T	ENST00000381209	ENSG00000129197	RPAIN	FALSE	FALSE
chr17	5428213	T	A	ENST00000381209	ENSG00000129197	RPAIN	FALSE	FALSE
chr17	5428213	T	C	ENST00000381209	ENSG00000129197	RPAIN	FALSE	FALSE
chr17	5428213	T	G	ENST00000381209	ENSG00000129197	RPAIN	FALSE	FALSE
chr17	5432540	A	C	ENST00000381209	ENSG00000129197	RPAIN	FALSE	FALSE
chr17	5432540	A	G	ENST00000381209	ENSG00000129197	RPAIN	FALSE	FALSE
chr17	5432540	A	T	ENST00000381209	ENSG00000129197	RPAIN	FALSE	FALSE
chr17	5432541	G	A	ENST00000381209	ENSG00000129197	RPAIN	FALSE	FALSE
chr17	5432541	G	C	ENST00000381209	ENSG00000129197	RPAIN	FALSE	FALSE
chr17	5432541	G	T	ENST00000381209	ENSG00000129197	RPAIN	FALSE	FALSE
chr17	5432547	T	A	ENST00000381209	ENSG00000129197	RPAIN	FALSE	FALSE
chr17	5432555	G	A	ENST00000381209	ENSG00000129197	RPAIN	FALSE	FALSE
chr17	5432556	G	A	ENST00000381209	ENSG00000129197	RPAIN	FALSE	FALSE
chr17	5433020	G	A	ENST00000225698	ENSG00000108561	C1QBP	FALSE	FALSE
chr17	5433026	T	A	ENST00000225698	ENSG00000108561	C1QBP	FALSE	FALSE
chr17	5433038	T	A	ENST00000225698	ENSG00000108561	C1QBP	FALSE	FALSE
chr17	5433047	C	A	ENST00000225698	ENSG00000108561	C1QBP	FALSE	FALSE
chr17	5433060	G	C	ENST00000225698	ENSG00000108561	C1QBP	FALSE	FALSE
chr17	5433060	G	T	ENST00000225698	ENSG00000108561	C1QBP	FALSE	FALSE
chr17	5433065	C	A	ENST00000225698	ENSG00000108561	C1QBP	FALSE	FALSE
chr17	5433068	G	A	ENST00000225698	ENSG00000108561	C1QBP	FALSE	FALSE
chr17	5433074	C	A	ENST00000225698	ENSG00000108561	C1QBP	FALSE	FALSE
chr17	5433092	C	A	ENST00000225698	ENSG00000108561	C1QBP	FALSE	FALSE
chr17	5433101	C	A	ENST00000225698	ENSG00000108561	C1QBP	FALSE	FALSE
chr17	5433128	G	A	ENST00000225698	ENSG00000108561	C1QBP	FALSE	FALSE
chr17	5433156	A	C	ENST00000225698	ENSG00000108561	C1QBP	FALSE	FALSE
chr17	5433156	A	T	ENST00000225698	ENSG00000108561	C1QBP	FALSE	FALSE
chr17	5433160	A	C	ENST00000225698	ENSG00000108561	C1QBP	FALSE	FALSE
chr17	5433160	A	T	ENST00000225698	ENSG00000108561	C1QBP	FALSE	FALSE
chr17	5433165	C	A	ENST00000225698	ENSG00000108561	C1QBP	TRUE	TRUE
chr17	5433165	C	G	ENST00000225698	ENSG00000108561	C1QBP	TRUE	TRUE
chr17	5433165	C	T	ENST00000225698	ENSG00000108561	C1QBP	TRUE	TRUE
chr17	5433166	T	A	ENST00000225698	ENSG00000108561	C1QBP	TRUE	TRUE
chr17	5433166	T	C	ENST00000225698	ENSG00000108561	C1QBP	TRUE	TRUE
chr17	5433166	T	G	ENST00000225698	ENSG00000108561	C1QBP	TRUE	TRUE
chr17	5433291	A	C	ENST00000225698	ENSG00000108561	C1QBP	TRUE	FALSE
chr17	5433291	A	G	ENST00000225698	ENSG00000108561	C1QBP	TRUE	FALSE
chr17	5433291	A	T	ENST00000225698	ENSG00000108561	C1QBP	TRUE	FALSE
chr17	5433292	C	A	ENST00000225698	ENSG00000108561	C1QBP	TRUE	FALSE
chr17	5433292	C	G	ENST00000225698	ENSG00000108561	C1QBP	TRUE	FALSE
chr17	5433292	C	T	ENST00000225698	ENSG00000108561	C1QBP	TRUE	FALSE
chr17	5433293	C	T	ENST00000225698	ENSG00000108561	C1QBP	FALSE	FALSE
chr17	5433294	C	T	ENST00000225698	ENSG00000108561	C1QBP	FALSE	FALSE
chr17	5433300	A	T	ENST00000225698	ENSG00000108561	C1QBP	FALSE	FALSE
chr17	5433320	A	C	ENST00000225698	ENSG00000108561	C1QBP	FALSE	FALSE
chr17	5433320	A	T	ENST00000225698	ENSG00000108561	C1QBP	FALSE	FALSE
chr17	5433334	T	A	ENST00000225698	ENSG00000108561	C1QBP	FALSE	FALSE
chr17	5433335	C	T	ENST00000225698	ENSG00000108561	C1QBP	FALSE	FALSE
chr17	5433336	C	T	ENST00000225698	ENSG00000108561	C1QBP	FALSE	FALSE
chr17	5433340	C	A	ENST00000225698	ENSG00000108561	C1QBP	FALSE	FALSE
chr17	5433346	C	A	ENST00000225698	ENSG00000108561	C1QBP	TRUE	TRUE
chr17	5433358	G	A	ENST00000225698	ENSG00000108561	C1QBP	TRUE	TRUE
chr17	5433370	C	A	ENST00000225698	ENSG00000108561	C1QBP	TRUE	TRUE
chr17	5433394	C	A	ENST00000225698	ENSG00000108561	C1QBP	TRUE	TRUE
chr17	5433400	C	A	ENST00000225698	ENSG00000108561	C1QBP	TRUE	TRUE
chr17	5433406	C	A	ENST00000225698	ENSG00000108561	C1QBP	TRUE	TRUE
chr17	5433409	G	A	ENST00000225698	ENSG00000108561	C1QBP	TRUE	TRUE
chr17	5433412	C	A	ENST00000225698	ENSG00000108561	C1QBP	TRUE	TRUE
chr17	5433416	C	A	ENST00000225698	ENSG00000108561	C1QBP	TRUE	FALSE
chr17	5433416	C	G	ENST00000225698	ENSG00000108561	C1QBP	TRUE	FALSE
chr17	5433416	C	T	ENST00000225698	ENSG00000108561	C1QBP	TRUE	FALSE
chr17	5433417	T	A	ENST00000225698	ENSG00000108561	C1QBP	TRUE	FALSE
chr17	5433417	T	C	ENST00000225698	ENSG00000108561	C1QBP	TRUE	FALSE
chr17	5433417	T	G	ENST00000225698	ENSG00000108561	C1QBP	TRUE	FALSE
chr17	5433667	A	C	ENST00000225698	ENSG00000108561	C1QBP	TRUE	FALSE
chr17	5433667	A	G	ENST00000225698	ENSG00000108561	C1QBP	TRUE	FALSE
chr17	5433667	A	T	ENST00000225698	ENSG00000108561	C1QBP	TRUE	FALSE
chr17	5433668	C	A	ENST00000225698	ENSG00000108561	C1QBP	TRUE	FALSE
chr17	5433668	C	G	ENST00000225698	ENSG00000108561	C1QBP	TRUE	FALSE
chr17	5433668	C	T	ENST00000225698	ENSG00000108561	C1QBP	TRUE	FALSE
chr17	5433671	C	A	ENST00000225698	ENSG00000108561	C1QBP	TRUE	TRUE
chr17	5433677	C	A	ENST00000225698	ENSG00000108561	C1QBP	TRUE	TRUE
chr17	5433681	A	C	ENST00000225698	ENSG00000108561	C1QBP	TRUE	TRUE
chr17	5433681	A	T	ENST00000225698	ENSG00000108561	C1QBP	TRUE	TRUE
chr17	5433687	A	T	ENST00000225698	ENSG00000108561	C1QBP	TRUE	TRUE
chr17	5433694	A	T	ENST00000225698	ENSG00000108561	C1QBP	TRUE	TRUE
chr17	5433707	T	A	ENST00000225698	ENSG00000108561	C1QBP	TRUE	TRUE
chr17	5433710	T	A	ENST00000225698	ENSG00000108561	C1QBP	TRUE	TRUE
chr17	5433725	T	A	ENST00000225698	ENSG00000108561	C1QBP	TRUE	TRUE
chr17	5433734	C	A	ENST00000225698	ENSG00000108561	C1QBP	TRUE	TRUE
chr17	5433754	G	C	ENST00000225698	ENSG00000108561	C1QBP	TRUE	TRUE
chr17	5433754	G	T	ENST00000225698	ENSG00000108561	C1QBP	TRUE	TRUE
chr17	5433764	C	A	ENST00000225698	ENSG00000108561	C1QBP	TRUE	TRUE
chr17	5433768	C	A	ENST00000225698	ENSG00000108561	C1QBP	TRUE	FALSE
chr17	5433768	C	G	ENST00000225698	ENSG00000108561	C1QBP	TRUE	FALSE
chr17	5433768	C	T	ENST00000225698	ENSG00000108561	C1QBP	TRUE	FALSE
chr17	5433769	T	A	ENST00000225698	ENSG00000108561	C1QBP	TRUE	FALSE
chr17	5433769	T	C	ENST00000225698	ENSG00000108561	C1QBP	TRUE	FALSE
chr17	5433769	T	G	ENST00000225698	ENSG00000108561	C1QBP	TRUE	FALSE
chr17	5434871	A	C	ENST00000225698	ENSG00000108561	C1QBP	TRUE	FALSE
chr17	5434871	A	G	ENST00000225698	ENSG00000108561	C1QBP	FALSE	FALSE
chr17	5434871	A	T	ENST00000225698	ENSG00000108561	C1QBP	TRUE	FALSE
chr17	5434872	C	A	ENST00000225698	ENSG00000108561	C1QBP	TRUE	FALSE
chr17	5434872	C	G	ENST00000225698	ENSG00000108561	C1QBP	TRUE	FALSE
chr17	5434872	C	T	ENST00000225698	ENSG00000108561	C1QBP	TRUE	FALSE
chr17	5434875	C	A	ENST00000225698	ENSG00000108561	C1QBP	TRUE	TRUE
chr17	5434878	G	A	ENST00000225698	ENSG00000108561	C1QBP	TRUE	TRUE
chr17	5434881	C	A	ENST00000225698	ENSG00000108561	C1QBP	TRUE	TRUE
chr17	5434884	C	A	ENST00000225698	ENSG00000108561	C1QBP	TRUE	TRUE
chr17	5434890	T	A	ENST00000225698	ENSG00000108561	C1QBP	TRUE	TRUE
chr17	5434893	G	A	ENST00000225698	ENSG00000108561	C1QBP	TRUE	TRUE
chr17	5434899	G	A	ENST00000225698	ENSG00000108561	C1QBP	TRUE	TRUE
chr17	5434901	G	T	ENST00000225698	ENSG00000108561	C1QBP	TRUE	TRUE
chr17	5434908	C	A	ENST00000225698	ENSG00000108561	C1QBP	TRUE	TRUE
chr17	5434911	C	A	ENST00000225698	ENSG00000108561	C1QBP	TRUE	TRUE
chr17	5434914	C	A	ENST00000225698	ENSG00000108561	C1QBP	TRUE	TRUE
chr17	5434967	C	A	ENST00000225698	ENSG00000108561	C1QBP	TRUE	TRUE
chr17	5434967	C	G	ENST00000225698	ENSG00000108561	C1QBP	TRUE	FALSE
chr17	5434967	C	T	ENST00000225698	ENSG00000108561	C1QBP	TRUE	FALSE
chr17	5434968	T	A	ENST00000225698	ENSG00000108561	C1QBP	TRUE	TRUE
chr17	5434968	T	C	ENST00000225698	ENSG00000108561	C1QBP	TRUE	FALSE
chr17	5434968	T	G	ENST00000225698	ENSG00000108561	C1QBP	TRUE	FALSE
chr17	5438121	A	C	ENST00000225698	ENSG00000108561	C1QBP	TRUE	TRUE
chr17	5438121	A	G	ENST00000225698	ENSG00000108561	C1QBP	TRUE	FALSE
chr17	5438121	A	T	ENST00000225698	ENSG00000108561	C1QBP	TRUE	TRUE
chr17	5438122	C	A	ENST00000225698	ENSG00000108561	C1QBP	TRUE	TRUE
chr17	5438122	C	G	ENST00000225698	ENSG00000108561	C1QBP	TRUE	TRUE
chr17	5438122	C	T	ENST00000225698	ENSG00000108561	C1QBP	TRUE	TRUE
chr17	5438124	T	A	ENST00000225698	ENSG00000108561	C1QBP	TRUE	TRUE
chr17	5438127	C	A	ENST00000225698	ENSG00000108561	C1QBP	TRUE	TRUE
chr17	5438139	T	A	ENST00000225698	ENSG00000108561	C1QBP	TRUE	TRUE
chr17	5438147	A	C	ENST00000225698	ENSG00000108561	C1QBP	TRUE	TRUE
chr17	5438147	A	T	ENST00000225698	ENSG00000108561	C1QBP	TRUE	TRUE
chr17	5438151	T	A	ENST00000225698	ENSG00000108561	C1QBP	TRUE	TRUE
chr17	5438157	C	A	ENST00000225698	ENSG00000108561	C1QBP	TRUE	TRUE
chr17	5438172	C	A	ENST00000225698	ENSG00000108561	C1QBP	TRUE	TRUE
chr17	5438178	C	A	ENST00000225698	ENSG00000108561	C1QBP	TRUE	TRUE
chr17	5438179	C	T	ENST00000225698	ENSG00000108561	C1QBP	TRUE	TRUE
chr17	5438180	C	T	ENST00000225698	ENSG00000108561	C1QBP	TRUE	TRUE
chr17	5438187	C	A	ENST00000225698	ENSG00000108561	C1QBP	TRUE	TRUE
chr17	5438196	T	A	ENST00000225698	ENSG00000108561	C1QBP	TRUE	TRUE
chr17	5438208	T	A	ENST00000225698	ENSG00000108561	C1QBP	TRUE	TRUE
chr17	5438214	T	A	ENST00000225698	ENSG00000108561	C1QBP	TRUE	TRUE
chr17	5438217	G	A	ENST00000225698	ENSG00000108561	C1QBP	TRUE	TRUE
chr17	5438223	T	A	ENST00000225698	ENSG00000108561	C1QBP	TRUE	TRUE
chr17	5438226	T	A	ENST00000225698	ENSG00000108561	C1QBP	TRUE	TRUE
chr17	5438229	C	A	ENST00000225698	ENSG00000108561	C1QBP	TRUE	TRUE
chr17	5438232	C	A	ENST00000225698	ENSG00000108561	C1QBP	TRUE	TRUE
chr17	5438235	T	A	ENST00000225698	ENSG00000108561	C1QBP	TRUE	TRUE
chr17	5438241	C	A	ENST00000225698	ENSG00000108561	C1QBP	TRUE	TRUE
chr17	5438268	T	A	ENST00000225698	ENSG00000108561	C1QBP	TRUE	TRUE
chr17	5438274	C	A	ENST00000225698	ENSG00000108561	C1QBP	TRUE	FALSE
chr17	5438274	C	G	ENST00000225698	ENSG00000108561	C1QBP	TRUE	FALSE
chr17	5438274	C	T	ENST00000225698	ENSG00000108561	C1QBP	TRUE	FALSE
chr17	5438275	T	A	ENST00000225698	ENSG00000108561	C1QBP	TRUE	FALSE
chr17	5438275	T	C	ENST00000225698	ENSG00000108561	C1QBP	TRUE	FALSE
chr17	5438275	T	G	ENST00000225698	ENSG00000108561	C1QBP	TRUE	FALSE
chr17	5438840	A	C	ENST00000225698	ENSG00000108561	C1QBP	TRUE	FALSE
chr17	5438840	A	G	ENST00000225698	ENSG00000108561	C1QBP	TRUE	FALSE
chr17	5438840	A	T	ENST00000225698	ENSG00000108561	C1QBP	TRUE	FALSE
chr17	5438841	C	A	ENST00000225698	ENSG00000108561	C1QBP	TRUE	FALSE
chr17	5438841	C	G	ENST00000225698	ENSG00000108561	C1QBP	TRUE	FALSE
chr17	5438841	C	T	ENST00000225698	ENSG00000108561	C1QBP	TRUE	FALSE
chr17	5438842	C	A	ENST00000225698	ENSG00000108561	C1QBP	TRUE	TRUE
chr17	5438856	G	T	ENST00000225698	ENSG00000108561	C1QBP	TRUE	TRUE
chr17	5438861	G	T	ENST00000225698	ENSG00000108561	C1QBP	TRUE	TRUE
chr17	5438867	A	T	ENST00000225698	ENSG00000108561	C1QBP	TRUE	TRUE
chr17	5438873	A	T	ENST00000225698	ENSG00000108561	C1QBP	TRUE	TRUE
chr17	5438879	G	T	ENST00000225698	ENSG00000108561	C1QBP	TRUE	TRUE
chr17	5438887	C	A	ENST00000225698	ENSG00000108561	C1QBP	TRUE	TRUE
chr17	5438917	C	A	ENST00000225698	ENSG00000108561	C1QBP	TRUE	TRUE
chr17	5438957	G	T	ENST00000225698	ENSG00000108561	C1QBP	TRUE	TRUE
chr17	5438977	G	A	ENST00000225698	ENSG00000108561	C1QBP	TRUE	TRUE
chr17	5438986	G	A	ENST00000225698	ENSG00000108561	C1QBP	TRUE	TRUE
chr17	5438997	G	T	ENST00000225698	ENSG00000108561	C1QBP	TRUE	TRUE
chr17	5439053	G	T	ENST00000225698	ENSG00000108561	C1QBP	FALSE	FALSE
chr17	5444213	T	A	ENST00000225296	ENSG00000005100	DHX33	FALSE	FALSE
chr17	5444222	T	A	ENST00000225296	ENSG00000005100	DHX33
chr17	5444228	T	A	ENST00000225296	ENSG00000005100	DHX33	FALSE	FALSE
chr17	5444238	G	C	ENST00000225296	ENSG00000005100	DHX33	FALSE	FALSE
chr17	5444238	G	T	ENST00000225296	ENSG00000005100	DHX33	FALSE	FALSE
chr17	5444243	C	A	ENST00000225296	ENSG00000005100	DHX33	FALSE	FALSE
chr17	5444255	C	A	ENST00000225296	ENSG00000005100	DHX33	FALSE	FALSE
chr17	5444256	G	C	ENST00000225296	ENSG00000005100	DHX33	FALSE	FALSE
chr17	5444256	G	T	ENST00000225296	ENSG00000005100	DHX33	FALSE	FALSE
chr17	5444262	C	T	ENST00000225296	ENSG00000005100	DHX33	FALSE	FALSE
chr17	5444263	C	T	ENST00000225296	ENSG00000005100	DHX33	FALSE	FALSE
chr17	5444267	G	A	ENST00000225296	ENSG00000005100	DHX33	FALSE	FALSE
chr17	5444280	G	T	ENST00000225296	ENSG00000005100	DHX33	FALSE	FALSE
chr17	5444295	G	C	ENST00000225296	ENSG00000005100	DHX33	FALSE	FALSE
chr17	5444295	G	T	ENST00000225296	ENSG00000005100	DHX33	FALSE	FALSE
chr17	5444298	G	T	ENST00000225296	ENSG00000005100	DHX33	FALSE	FALSE
chr17	5444303	T	A	ENST00000225296	ENSG00000005100	DHX33	FALSE	FALSE
chr17	5444310	G	C	ENST00000225296	ENSG00000005100	DHX33	FALSE	FALSE
chr17	5444310	G	T	ENST00000225296	ENSG00000005100	DHX33	FALSE	FALSE
chr17	5444321	C	A	ENST00000225296	ENSG00000005100	DHX33	FALSE	FALSE
chr17	5444325	G	C	ENST00000225296	ENSG00000005100	DHX33	FALSE	FALSE
chr17	5444325	G	T	ENST00000225296	ENSG00000005100	DHX33	FALSE	FALSE
chr17	5444334	G	T	ENST00000225296	ENSG00000005100	DHX33	FALSE	FALSE
chr17	5444345	T	A	ENST00000225296	ENSG00000005100	DHX33	FALSE	FALSE
chr17	5444346	G	T	ENST00000225296	ENSG00000005100	DHX33	FALSE	FALSE
chr17	5444365	G	T	ENST00000225296	ENSG00000005100	DHX33	FALSE	FALSE
chr17	5444387	G	A	ENST00000225296	ENSG00000005100	DHX33	FALSE	FALSE
chr17	5444406	A	C	ENST00000225296	ENSG00000005100	DHX33	FALSE	FALSE
chr17	5444406	A	T	ENST00000225296	ENSG00000005100	DHX33	FALSE	FALSE
chr17	5444423	G	A	ENST00000225296	ENSG00000005100	DHX33	FALSE	FALSE
chr17	5444429	C	A	ENST00000225296	ENSG00000005100	DHX33	FALSE	FALSE
chr17	5444460	G	T	ENST00000225296	ENSG00000005100	DHX33	FALSE	FALSE
chr17	5444477	C	A	ENST00000225296	ENSG00000005100	DHX33	FALSE	FALSE
chr17	5444486	C	A	ENST00000225296	ENSG00000005100	DHX33	FALSE	FALSE
chr17	5444489	G	A	ENST00000225296	ENSG00000005100	DHX33	FALSE	FALSE
chr17	5444494	G	C	ENST00000225296	ENSG00000005100	DHX33	FALSE	FALSE
chr17	5444494	G	T	ENST00000225296	ENSG00000005100	DHX33	FALSE	FALSE
chr17	5444509	G	C	ENST00000225296	ENSG00000005100	DHX33	FALSE	FALSE
chr17	5444509	G	T	ENST00000225296	ENSG00000005100	DHX33	FALSE	FALSE
chr17	5444514	C	A	ENST00000225296	ENSG00000005100	DHX33	TRUE	FALSE
chr17	5444514	C	G	ENST00000225296	ENSG00000005100	DHX33	TRUE	FALSE
chr17	5444514	C	T	ENST00000225296	ENSG00000005100	DHX33	TRUE	FALSE
chr17	5444515	T	A	ENST00000225296	ENSG00000005100	DHX33	TRUE	FALSE
chr17	5444515	T	C	ENST00000225296	ENSG00000005100	DHX33	TRUE	FALSE
chr17	5444515	T	G	ENST00000225296	ENSG00000005100	DHX33	TRUE	FALSE
chr17	5448807	A	C	ENST00000225296	ENSG00000005100	DHX33	TRUE	FALSE
chr17	5448807	A	G	ENST00000225296	ENSG00000005100	DHX33	TRUE	FALSE
chr17	5448807	A	T	ENST00000225296	ENSG00000005100	DHX33	TRUE	FALSE
chr17	5448808	C	A	ENST00000225296	ENSG00000005100	DHX33	TRUE	FALSE
chr17	5448808	C	G	ENST00000225296	ENSG00000005100	DHX33	TRUE	FALSE
chr17	5448808	C	T	ENST00000225296	ENSG00000005100	DHX33	TRUE	FALSE
chr17	5448811	T	A	ENST00000225296	ENSG00000005100	DHX33	FALSE	FALSE
chr17	5448813	A	C	ENST00000225296	ENSG00000005100	DHX33	FALSE	FALSE
chr17	5448813	A	T	ENST00000225296	ENSG00000005100	DHX33	FALSE	FALSE
chr17	5448815	G	T	ENST00000225296	ENSG00000005100	DHX33	FALSE	FALSE
chr17	5448832	G	A	ENST00000225296	ENSG00000005100	DHX33	FALSE	FALSE
chr17	5448838	T	A	ENST00000225296	ENSG00000005100	DHX33	FALSE	FALSE
chr17	5448844	C	A	ENST00000225296	ENSG00000005100	DHX33	FALSE	FALSE
chr17	5448865	T	A	ENST00000225296	ENSG00000005100	DHX33	TRUE	TRUE
chr17	5448883	C	A	ENST00000225296	ENSG00000005100	DHX33	TRUE	TRUE
chr17	5448886	T	A	ENST00000225296	ENSG00000005100	DHX33	TRUE	TRUE
chr17	5448887	G	T	ENST00000225296	ENSG00000005100	DHX33	TRUE	TRUE
chr17	5448890	C	T	ENST00000225296	ENSG00000005100	DHX33	TRUE	TRUE
chr17	5448891	C	T	ENST00000225296	ENSG00000005100	DHX33	TRUE	TRUE
chr17	5448896	C	A	ENST00000225296	ENSG00000005100	DHX33	TRUE	FALSE
chr17	5448896	C	G	ENST00000225296	ENSG00000005100	DHX33	TRUE	FALSE
chr17	5448896	C	T	ENST00000225296	ENSG00000005100	DHX33	TRUE	FALSE
chr17	5448897	T	A	ENST00000225296	ENSG00000005100	DHX33	TRUE	FALSE
chr17	5448897	T	C	ENST00000225296	ENSG00000005100	DHX33	TRUE	FALSE
chr17	5448897	T	G	ENST00000225296	ENSG00000005100	DHX33	TRUE	FALSE
chr17	5450201	A	C	ENST00000225296	ENSG00000005100	DHX33	TRUE	FALSE
chr17	5450201	A	G	ENST00000225296	ENSG00000005100	DHX33	TRUE	FALSE
chr17	5450201	A	T	ENST00000225296	ENSG00000005100	DHX33	TRUE	FALSE
chr17	5450202	C	A	ENST00000225296	ENSG00000005100	DHX33	TRUE	FALSE
chr17	5450202	C	G	ENST00000225296	ENSG00000005100	DHX33	TRUE	FALSE
chr17	5450202	C	T	ENST00000225296	ENSG00000005100	DHX33	TRUE	FALSE
chr17	5450205	T	A	ENST00000225296	ENSG00000005100	DHX33	TRUE	TRUE
chr17	5450211	C	A	ENST00000225296	ENSG00000005100	DHX33	TRUE	TRUE
chr17	5450223	T	A	ENST00000225296	ENSG00000005100	DHX33	TRUE	TRUE
chr17	5450233	A	C	ENST00000225296	ENSG00000005100	DHX33	TRUE	TRUE
chr17	5450233	A	T	ENST00000225296	ENSG00000005100	DHX33	TRUE	TRUE
chr17	5450265	C	A	ENST00000225296	ENSG00000005100	DHX33	TRUE	TRUE
chr17	5450280	T	A	ENST00000225296	ENSG00000005100	DHX33	TRUE	TRUE
chr17	5450283	T	A	ENST00000225296	ENSG00000005100	DHX33	TRUE	TRUE
chr17	5450295	G	A	ENST00000225296	ENSG00000005100	DHX33	TRUE	TRUE
chr17	5450301	C	A	ENST00000225296	ENSG00000005100	DHX33	TRUE	TRUE
chr17	5450304	C	A	ENST00000225296	ENSG00000005100	DHX33	TRUE	TRUE
chr17	5450307	G	A	ENST00000225296	ENSG00000005100	DHX33	TRUE	TRUE
chr17	5450370	C	A	ENST00000225296	ENSG00000005100	DHX33	TRUE	TRUE
chr17	5450373	C	A	ENST00000225296	ENSG00000005100	DHX33	TRUE	TRUE
chr17	5450377	A	T	ENST00000225296	ENSG00000005100	DHX33	TRUE	TRUE
chr17	5450388	T	A	ENST00000225296	ENSG00000005100	DHX33	TRUE	TRUE
chr17	5450407	C	A	ENST00000225296	ENSG00000005100	DHX33	TRUE	FALSE
chr17	5450407	C	G	ENST00000225296	ENSG00000005100	DHX33	TRUE	FALSE
chr17	5450407	C	T	ENST00000225296	ENSG00000005100	DHX33	TRUE	FALSE
chr17	5450408	T	A	ENST00000225296	ENSG00000005100	DHX33	TRUE	FALSE
chr17	5450408	T	C	ENST00000225296	ENSG00000005100	DHX33	TRUE	FALSE
chr17	5450408	T	G	ENST00000225296	ENSG00000005100	DHX33	TRUE	FALSE
chr17	5450805	A	C	ENST00000225296	ENSG00000005100	DHX33	FALSE	FALSE
chr17	5450805	A	G	ENST00000225296	ENSG00000005100	DHX33	FALSE	FALSE
chr17	5450805	A	T	ENST00000225296	ENSG00000005100	DHX33	FALSE	FALSE
chr17	5450806	C	A	ENST00000225296	ENSG00000005100	DHX33	FALSE	FALSE
chr17	5450806	C	G	ENST00000225296	ENSG00000005100	DHX33	FALSE	FALSE
chr17	5450806	C	T	ENST00000225296	ENSG00000005100	DHX33	FALSE	FALSE
chr17	5450809	T	A	ENST00000225296	ENSG00000005100	DHX33	TRUE	TRUE
chr17	5450818	T	A	ENST00000225296	ENSG00000005100	DHX33	TRUE	TRUE
chr17	5450824	C	A	ENST00000225296	ENSG00000005100	DHX33	TRUE	TRUE
chr17	5450826	A	C	ENST00000225296	ENSG00000005100	DHX33	TRUE	TRUE
chr17	5450826	A	T	ENST00000225296	ENSG00000005100	DHX33	TRUE	TRUE
chr17	5450845	T	A	ENST00000225296	ENSG00000005100	DHX33	TRUE	TRUE
chr17	5450848	T	A	ENST00000225296	ENSG00000005100	DHX33	TRUE	TRUE
chr17	5450851	C	A	ENST00000225296	ENSG00000005100	DHX33	TRUE	TRUE
chr17	5450872	G	A	ENST00000225296	ENSG00000005100	DHX33	TRUE	TRUE
chr17	5450881	T	A	ENST00000225296	ENSG00000005100	DHX33	TRUE	TRUE
chr17	5450887	C	A	ENST00000225296	ENSG00000005100	DHX33	TRUE	TRUE
chr17	5450898	A	C	ENST00000225296	ENSG00000005100	DHX33	TRUE	TRUE
chr17	5450898	A	T	ENST00000225296	ENSG00000005100	DHX33	TRUE	TRUE
chr17	5450911	G	A	ENST00000225296	ENSG00000005100	DHX33	TRUE	TRUE
chr17	5450926	G	A	ENST00000225296	ENSG00000005100	DHX33	TRUE	TRUE
chr17	5450935	C	A	ENST00000225296	ENSG00000005100	DHX33	FALSE	FALSE
chr17	5450935	C	G	ENST00000225296	ENSG00000005100	DHX33	FALSE	FALSE
chr17	5450935	C	T	ENST00000225296	ENSG00000005100	DHX33	FALSE	FALSE
chr17	5450936	T	A	ENST00000225296	ENSG00000005100	DHX33	FALSE	FALSE
chr17	5450936	T	C	ENST00000225296	ENSG00000005100	DHX33	FALSE	FALSE
chr17	5450936	T	G	ENST00000225296	ENSG00000005100	DHX33	FALSE	FALSE
chr17	5453578	A	C	ENST00000225296	ENSG00000005100	DHX33	TRUE	FALSE
chr17	5453578	A	G	ENST00000225296	ENSG00000005100	DHX33	FALSE	FALSE
chr17	5453578	A	T	ENST00000225296	ENSG00000005100	DHX33	TRUE	FALSE
chr17	5453579	C	A	ENST00000225296	ENSG00000005100	DHX33	TRUE	FALSE
chr17	5453579	C	G	ENST00000225296	ENSG00000005100	DHX33	TRUE	FALSE
chr17	5453579	C	T	ENST00000225296	ENSG00000005100	DHX33	TRUE	FALSE
chr17	5453592	T	A	ENST00000225296	ENSG00000005100	DHX33	TRUE	TRUE
chr17	5453594	G	T	ENST00000225296	ENSG00000005100	DHX33	TRUE	TRUE
chr17	5453628	T	A	ENST00000225296	ENSG00000005100	DHX33	TRUE	TRUE
chr17	5453643	G	A	ENST00000225296	ENSG00000005100	DHX33	TRUE	TRUE
chr17	5453665	A	T	ENST00000225296	ENSG00000005100	DHX33	TRUE	TRUE
chr17	5453669	C	A	ENST00000225296	ENSG00000005100	DHX33	TRUE	FALSE
chr17	5453669	C	G	ENST00000225296	ENSG00000005100	DHX33	TRUE	FALSE
chr17	5453669	C	T	ENST00000225296	ENSG00000005100	DHX33	TRUE	FALSE
chr17	5453670	T	A	ENST00000225296	ENSG00000005100	DHX33	TRUE	FALSE
chr17	5453670	T	C	ENST00000225296	ENSG00000005100	DHX33	TRUE	FALSE
chr17	5453670	T	G	ENST00000225296	ENSG00000005100	DHX33	TRUE	FALSE
chr17	5453819	A	C	ENST00000225296	ENSG00000005100	DHX33	TRUE	FALSE
chr17	5453819	A	G	ENST00000225296	ENSG00000005100	DHX33	TRUE	FALSE
chr17	5453819	A	T	ENST00000225296	ENSG00000005100	DHX33	TRUE	FALSE
chr17	5453820	C	A	ENST00000225296	ENSG00000005100	DHX33	TRUE	FALSE
chr17	5453820	C	G	ENST00000225296	ENSG00000005100	DHX33	TRUE	FALSE
chr17	5453820	C	T	ENST00000225296	ENSG00000005100	DHX33	TRUE	FALSE
chr17	5453825	G	A	ENST00000225296	ENSG00000005100	DHX33
chr17	5453831	C	A	ENST00000225296	ENSG00000005100	DHX33
chr17	5453846	T	A	ENST00000225296	ENSG00000005100	DHX33
chr17	5453855	T	A	ENST00000225296	ENSG00000005100	DHX33
chr17	5453858	C	A	ENST00000225296	ENSG00000005100	DHX33
chr17	5453864	C	A	ENST00000225296	ENSG00000005100	DHX33
chr17	5453870	C	A	ENST00000225296	ENSG00000005100	DHX33
chr17	5453874	G	C	ENST00000225296	ENSG00000005100	DHX33
chr17	5453874	G	T	ENST00000225296	ENSG00000005100	DHX33
chr17	5453883	G	C	ENST00000225296	ENSG00000005100	DHX33
chr17	5453883	G	T	ENST00000225296	ENSG00000005100	DHX33
chr17	5453886	G	T	ENST00000225296	ENSG00000005100	DHX33
chr17	5453903	C	A	ENST00000225296	ENSG00000005100	DHX33	TRUE	TRUE
chr17	5453906	T	A	ENST00000225296	ENSG00000005100	DHX33	TRUE	TRUE
chr17	5453927	G	A	ENST00000225296	ENSG00000005100	DHX33	TRUE	TRUE
chr17	5453928	C	T	ENST00000225296	ENSG00000005100	DHX33	TRUE	TRUE
chr17	5453929	C	T	ENST00000225296	ENSG00000005100	DHX33	TRUE	TRUE
chr17	5453936	G	A	ENST00000225296	ENSG00000005100	DHX33	TRUE	TRUE
chr17	5453942	T	A	ENST00000225296	ENSG00000005100	DHX33	TRUE	TRUE
chr17	5453944	G	T	ENST00000225296	ENSG00000005100	DHX33	TRUE	TRUE
chr17	5453954	G	A	ENST00000225296	ENSG00000005100	DHX33	TRUE	TRUE
chr17	5453962	A	C	ENST00000225296	ENSG00000005100	DHX33	TRUE	TRUE
chr17	5453962	A	T	ENST00000225296	ENSG00000005100	DHX33	TRUE	TRUE
chr17	5453969	C	A	ENST00000225296	ENSG00000005100	DHX33	TRUE	TRUE
chr17	5453981	C	A	ENST00000225296	ENSG00000005100	DHX33	TRUE	FALSE
chr17	5453981	C	G	ENST00000225296	ENSG00000005100	DHX33	TRUE	FALSE
chr17	5453981	C	T	ENST00000225296	ENSG00000005100	DHX33	TRUE	FALSE
chr17	5453982	T	A	ENST00000225296	ENSG00000005100	DHX33	TRUE	FALSE
chr17	5453982	T	C	ENST00000225296	ENSG00000005100	DHX33	TRUE	FALSE
chr17	5453982	T	G	ENST00000225296	ENSG00000005100	DHX33	TRUE	FALSE
chr17	5455158	A	C	ENST00000225296	ENSG00000005100	DHX33	TRUE	FALSE
chr17	5455158	A	G	ENST00000225296	ENSG00000005100	DHX33	TRUE	FALSE
chr17	5455158	A	T	ENST00000225296	ENSG00000005100	DHX33	TRUE	FALSE
chr17	5455159	C	A	ENST00000225296	ENSG00000005100	DHX33	TRUE	FALSE
chr17	5455159	C	G	ENST00000225296	ENSG00000005100	DHX33	TRUE	FALSE
chr17	5455159	C	T	ENST00000225296	ENSG00000005100	DHX33	TRUE	FALSE
chr17	5455167	A	C	ENST00000225296	ENSG00000005100	DHX33	TRUE	TRUE
chr17	5455167	A	T	ENST00000225296	ENSG00000005100	DHX33	TRUE	TRUE
chr17	5455172	T	A	ENST00000225296	ENSG00000005100	DHX33	TRUE	TRUE
chr17	5455175	T	A	ENST00000225296	ENSG00000005100	DHX33	TRUE	TRUE
chr17	5455181	T	A	ENST00000225296	ENSG00000005100	DHX33	TRUE	TRUE
chr17	5455203	A	C	ENST00000225296	ENSG00000005100	DHX33	TRUE	TRUE
chr17	5455203	A	T	ENST00000225296	ENSG00000005100	DHX33	TRUE	TRUE
chr17	5455208	T	A	ENST00000225296	ENSG00000005100	DHX33	TRUE	TRUE
chr17	5455214	C	A	ENST00000225296	ENSG00000005100	DHX33	TRUE	TRUE
chr17	5455235	C	A	ENST00000225296	ENSG00000005100	DHX33	TRUE	TRUE
chr17	5455249	G	C	ENST00000225296	ENSG00000005100	DHX33	TRUE	TRUE
chr17	5455249	G	T	ENST00000225296	ENSG00000005100	DHX33	TRUE	TRUE
chr17	5455262	T	A	ENST00000225296	ENSG00000005100	DHX33	TRUE	TRUE
chr17	5455266	A	C	ENST00000225296	ENSG00000005100	DHX33	TRUE	TRUE
chr17	5455266	A	T	ENST00000225296	ENSG00000005100	DHX33	TRUE	TRUE
chr17	5455272	C	A	ENST00000225296	ENSG00000005100	DHX33	TRUE	FALSE
chr17	5455272	C	G	ENST00000225296	ENSG00000005100	DHX33	TRUE	FALSE
chr17	5455272	C	T	ENST00000225296	ENSG00000005100	DHX33	TRUE	FALSE
chr17	5455273	T	A	ENST00000225296	ENSG00000005100	DHX33	TRUE	FALSE
chr17	5455273	T	C	ENST00000225296	ENSG00000005100	DHX33	TRUE	FALSE
chr17	5455273	T	G	ENST00000225296	ENSG00000005100	DHX33	TRUE	FALSE
chr17	5455995	A	C	ENST00000225296	ENSG00000005100	DHX33	TRUE	FALSE
chr17	5455995	A	G	ENST00000225296	ENSG00000005100	DHX33	TRUE	FALSE
chr17	5455995	A	T	ENST00000225296	ENSG00000005100	DHX33	TRUE	FALSE
chr17	5455996	C	A	ENST00000225296	ENSG00000005100	DHX33	TRUE	FALSE
chr17	5455996	C	G	ENST00000225296	ENSG00000005100	DHX33	TRUE	FALSE
chr17	5455996	C	T	ENST00000225296	ENSG00000005100	DHX33	TRUE	FALSE
chr17	5455999	T	A	ENST00000225296	ENSG00000005100	DHX33	TRUE	TRUE
chr17	5456011	G	A	ENST00000225296	ENSG00000005100	DHX33	TRUE	TRUE
chr17	5456020	G	A	ENST00000225296	ENSG00000005100	DHX33	TRUE	TRUE
chr17	5456026	G	A	ENST00000225296	ENSG00000005100	DHX33	TRUE	TRUE
chr17	5456029	G	A	ENST00000225296	ENSG00000005100	DHX33	TRUE	TRUE
chr17	5456033	A	C	ENST00000225296	ENSG00000005100	DHX33	TRUE	TRUE
chr17	5456033	A	T	ENST00000225296	ENSG00000005100	DHX33	TRUE	TRUE
chr17	5456048	G	C	ENST00000225296	ENSG00000005100	DHX33	TRUE	TRUE
chr17	5456048	G	T	ENST00000225296	ENSG00000005100	DHX33	TRUE	TRUE
chr17	5456075	G	T	ENST00000225296	ENSG00000005100	DHX33	TRUE	TRUE
chr17	5456095	T	A	ENST00000225296	ENSG00000005100	DHX33	TRUE	TRUE
chr17	5456107	G	A	ENST00000225296	ENSG00000005100	DHX33	TRUE	TRUE
chr17	5456108	G	T	ENST00000225296	ENSG00000005100	DHX33	TRUE	TRUE
chr17	5456116	T	A	ENST00000225296	ENSG00000005100	DHX33	TRUE	TRUE
chr17	5456128	C	A	ENST00000225296	ENSG00000005100	DHX33	TRUE	TRUE
chr17	5456134	C	A	ENST00000225296	ENSG00000005100	DHX33	TRUE	TRUE
chr17	5456137	C	A	ENST00000225296	ENSG00000005100	DHX33	TRUE	TRUE
chr17	5456140	G	A	ENST00000225296	ENSG00000005100	DHX33	TRUE	TRUE
chr17	5456167	G	A	ENST00000225296	ENSG00000005100	DHX33	TRUE	TRUE
chr17	5456169	G	C	ENST00000225296	ENSG00000005100	DHX33	TRUE	TRUE
chr17	5456169	G	T	ENST00000225296	ENSG00000005100	DHX33	TRUE	TRUE
chr17	5456182	C	A	ENST00000225296	ENSG00000005100	DHX33	TRUE	TRUE
chr17	5456183	C	A	ENST00000225296	ENSG00000005100	DHX33	TRUE	FALSE
chr17	5456183	C	G	ENST00000225296	ENSG00000005100	DHX33	TRUE	FALSE
chr17	5456183	C	T	ENST00000225296	ENSG00000005100	DHX33	TRUE	FALSE
chr17	5456184	T	A	ENST00000225296	ENSG00000005100	DHX33	TRUE	FALSE
chr17	5456184	T	C	ENST00000225296	ENSG00000005100	DHX33	TRUE	FALSE
chr17	5456184	T	G	ENST00000225296	ENSG00000005100	DHX33	TRUE	FALSE
chr17	5460937	A	C	ENST00000225296	ENSG00000005100	DHX33	TRUE	FALSE
chr17	5460937	A	G	ENST00000225296	ENSG00000005100	DHX33	FALSE	FALSE
chr17	5460937	A	T	ENST00000225296	ENSG00000005100	DHX33	TRUE	FALSE
chr17	5460938	C	A	ENST00000225296	ENSG00000005100	DHX33	TRUE	FALSE
chr17	5460938	C	G	ENST00000225296	ENSG00000005100	DHX33	TRUE	FALSE
chr17	5460938	C	T	ENST00000225296	ENSG00000005100	DHX33	TRUE	FALSE
chr17	5460941	G	A	ENST00000225296	ENSG00000005100	DHX33	TRUE	TRUE
chr17	5460950	G	A	ENST00000225296	ENSG00000005100	DHX33	TRUE	TRUE
chr17	5460978	G	C	ENST00000225296	ENSG00000005100	DHX33	TRUE	TRUE
chr17	5460978	G	T	ENST00000225296	ENSG00000005100	DHX33	TRUE	TRUE
chr17	5460989	G	A	ENST00000225296	ENSG00000005100	DHX33	TRUE	TRUE
chr17	5460995	G	A	ENST00000225296	ENSG00000005100	DHX33	TRUE	TRUE
chr17	5460998	T	A	ENST00000225296	ENSG00000005100	DHX33	TRUE	TRUE
chr17	5461002	G	C	ENST00000225296	ENSG00000005100	DHX33	TRUE	TRUE
chr17	5461002	G	T	ENST00000225296	ENSG00000005100	DHX33	TRUE	TRUE
chr17	5461013	G	A	ENST00000225296	ENSG00000005100	DHX33	TRUE	TRUE
chr17	5461025	G	A	ENST00000225296	ENSG00000005100	DHX33	TRUE	TRUE
chr17	5461034	C	A	ENST00000225296	ENSG00000005100	DHX33	TRUE	TRUE
chr17	5461038	G	C	ENST00000225296	ENSG00000005100	DHX33	TRUE	TRUE
chr17	5461038	G	T	ENST00000225296	ENSG00000005100	DHX33	TRUE	TRUE
chr17	5461062	A	C	ENST00000225296	ENSG00000005100	DHX33	TRUE	TRUE
chr17	5461062	A	T	ENST00000225296	ENSG00000005100	DHX33	TRUE	TRUE
chr17	5461067	G	A	ENST00000225296	ENSG00000005100	DHX33	TRUE	TRUE
chr17	5461096	G	C	ENST00000225296	ENSG00000005100	DHX33	TRUE	TRUE
chr17	5461096	G	T	ENST00000225296	ENSG00000005100	DHX33	TRUE	TRUE
chr17	5461110	C	A	ENST00000225296	ENSG00000005100	DHX33	TRUE	FALSE
chr17	5461110	C	G	ENST00000225296	ENSG00000005100	DHX33	TRUE	FALSE
chr17	5461110	C	T	ENST00000225296	ENSG00000005100	DHX33	TRUE	FALSE
chr17	5461111	T	A	ENST00000225296	ENSG00000005100	DHX33	TRUE	FALSE
chr17	5461111	T	C	ENST00000225296	ENSG00000005100	DHX33	TRUE	FALSE
chr17	5461111	T	G	ENST00000225296	ENSG00000005100	DHX33	TRUE	FALSE
chr17	5462317	A	C	ENST00000225296	ENSG00000005100	DHX33	TRUE	FALSE
chr17	5462317	A	G	ENST00000225296	ENSG00000005100	DHX33	TRUE	FALSE
chr17	5462317	A	T	ENST00000225296	ENSG00000005100	DHX33	TRUE	FALSE
chr17	5462318	C	A	ENST00000225296	ENSG00000005100	DHX33	TRUE	FALSE
chr17	5462318	C	G	ENST00000225296	ENSG00000005100	DHX33	TRUE	FALSE
chr17	5462318	C	T	ENST00000225296	ENSG00000005100	DHX33	TRUE	FALSE
chr17	5462321	T	A	ENST00000225296	ENSG00000005100	DHX33
chr17	5462333	T	A	ENST00000225296	ENSG00000005100	DHX33
chr17	5462342	C	A	ENST00000225296	ENSG00000005100	DHX33
chr17	5462345	T	A	ENST00000225296	ENSG00000005100	DHX33
chr17	5462348	T	A	ENST00000225296	ENSG00000005100	DHX33	TRUE	TRUE
chr17	5462354	T	A	ENST00000225296	ENSG00000005100	DHX33	TRUE	TRUE
chr17	5462357	G	A	ENST00000225296	ENSG00000005100	DHX33	TRUE	TRUE
chr17	5462366	T	A	ENST00000225296	ENSG00000005100	DHX33	TRUE	TRUE
chr17	5462375	C	A	ENST00000225296	ENSG00000005100	DHX33	TRUE	TRUE
chr17	5462405	C	A	ENST00000225296	ENSG00000005100	DHX33	TRUE	TRUE
chr17	5462414	C	A	ENST00000225296	ENSG00000005100	DHX33	TRUE	TRUE
chr17	5462419	A	T	ENST00000225296	ENSG00000005100	DHX33	TRUE	TRUE
chr17	5462427	A	T	ENST00000225296	ENSG00000005100	DHX33	TRUE	TRUE
chr17	5462433	G	C	ENST00000225296	ENSG00000005100	DHX33	TRUE	TRUE
chr17	5462433	G	T	ENST00000225296	ENSG00000005100	DHX33	TRUE	TRUE
chr17	5462438	T	A	ENST00000225296	ENSG00000005100	DHX33	TRUE	TRUE
chr17	5462446	A	T	ENST00000225296	ENSG00000005100	DHX33	TRUE	TRUE
chr17	5462455	G	C	ENST00000225296	ENSG00000005100	DHX33	TRUE	TRUE
chr17	5462455	G	T	ENST00000225296	ENSG00000005100	DHX33	TRUE	TRUE
chr17	5462465	C	A	ENST00000225296	ENSG00000005100	DHX33	TRUE	TRUE
chr17	5462495	T	A	ENST00000225296	ENSG00000005100	DHX33	TRUE	TRUE
chr17	5462510	C	A	ENST00000225296	ENSG00000005100	DHX33	TRUE	TRUE
chr17	5462512	G	C	ENST00000225296	ENSG00000005100	DHX33	TRUE	TRUE
chr17	5462512	G	T	ENST00000225296	ENSG00000005100	DHX33	TRUE	TRUE
chr17	5462538	A	C	ENST00000225296	ENSG00000005100	DHX33	TRUE	TRUE
chr17	5462538	A	T	ENST00000225296	ENSG00000005100	DHX33	TRUE	TRUE
chr17	5462547	C	A	ENST00000225296	ENSG00000005100	DHX33	TRUE	FALSE
chr17	5462547	C	G	ENST00000225296	ENSG00000005100	DHX33	TRUE	FALSE
chr17	5462547	C	T	ENST00000225296	ENSG00000005100	DHX33	TRUE	FALSE
chr17	5462548	T	A	ENST00000225296	ENSG00000005100	DHX33	TRUE	FALSE
chr17	5462548	T	C	ENST00000225296	ENSG00000005100	DHX33	TRUE	FALSE
chr17	5462548	T	G	ENST00000225296	ENSG00000005100	DHX33	TRUE	FALSE
chr17	5463527	A	C	ENST00000225296	ENSG00000005100	DHX33	TRUE	FALSE
chr17	5463527	A	G	ENST00000225296	ENSG00000005100	DHX33	TRUE	FALSE
chr17	5463527	A	T	ENST00000225296	ENSG00000005100	DHX33	TRUE	FALSE
chr17	5463528	C	A	ENST00000225296	ENSG00000005100	DHX33	TRUE	FALSE
chr17	5463528	C	G	ENST00000225296	ENSG00000005100	DHX33	TRUE	FALSE
chr17	5463528	C	T	ENST00000225296	ENSG00000005100	DHX33	TRUE	FALSE
chr17	5463534	T	A	ENST00000225296	ENSG00000005100	DHX33	TRUE	TRUE
chr17	5463543	C	A	ENST00000225296	ENSG00000005100	DHX33	TRUE	TRUE
chr17	5463549	T	A	ENST00000225296	ENSG00000005100	DHX33	TRUE	TRUE
chr17	5463552	T	A	ENST00000225296	ENSG00000005100	DHX33	TRUE	TRUE
chr17	5463555	C	A	ENST00000225296	ENSG00000005100	DHX33	TRUE	TRUE
chr17	5463560	G	C	ENST00000225296	ENSG00000005100	DHX33	TRUE	TRUE
chr17	5463560	G	T	ENST00000225296	ENSG00000005100	DHX33	TRUE	TRUE
chr17	5463567	T	A	ENST00000225296	ENSG00000005100	DHX33	TRUE	TRUE
chr17	5463594	G	A	ENST00000225296	ENSG00000005100	DHX33	TRUE	TRUE
chr17	5463603	G	A	ENST00000225296	ENSG00000005100	DHX33	TRUE	TRUE
chr17	5463624	G	A	ENST00000225296	ENSG00000005100	DHX33	TRUE	TRUE
chr17	5463639	C	A	ENST00000225296	ENSG00000005100	DHX33	TRUE	TRUE
chr17	5463642	C	A	ENST00000225296	ENSG00000005100	DHX33	TRUE	TRUE
chr17	5463643	A	C	ENST00000225296	ENSG00000005100	DHX33	TRUE	TRUE
chr17	5463643	A	T	ENST00000225296	ENSG00000005100	DHX33	TRUE	TRUE
chr17	5463649	G	C	ENST00000225296	ENSG00000005100	DHX33	TRUE	TRUE
chr17	5463649	G	T	ENST00000225296	ENSG00000005100	DHX33	TRUE	TRUE
chr17	5463654	G	A	ENST00000225296	ENSG00000005100	DHX33	TRUE	TRUE
chr17	5463663	G	A	ENST00000225296	ENSG00000005100	DHX33	TRUE	TRUE
chr17	5463672	T	A	ENST00000225296	ENSG00000005100	DHX33	TRUE	TRUE
chr17	5463687	C	A	ENST00000225296	ENSG00000005100	DHX33	TRUE	TRUE
chr17	5463690	C	A	ENST00000225296	ENSG00000005100	DHX33	TRUE	FALSE
chr17	5463690	C	G	ENST00000225296	ENSG00000005100	DHX33	TRUE	FALSE
chr17	5463690	C	T	ENST00000225296	ENSG00000005100	DHX33	TRUE	FALSE
chr17	5463691	T	A	ENST00000225296	ENSG00000005100	DHX33	TRUE	FALSE
chr17	5463691	T	C	ENST00000225296	ENSG00000005100	DHX33	TRUE	FALSE
chr17	5463691	T	G	ENST00000225296	ENSG00000005100	DHX33	TRUE	FALSE
chr17	5468569	A	C	ENST00000225296	ENSG00000005100	DHX33	TRUE	FALSE
chr17	5468569	A	G	ENST00000225296	ENSG00000005100	DHX33	TRUE	FALSE
chr17	5468569	A	T	ENST00000225296	ENSG00000005100	DHX33	TRUE	FALSE
chr17	5468570	C	A	ENST00000225296	ENSG00000005100	DHX33	TRUE	FALSE
chr17	5468570	C	G	ENST00000225296	ENSG00000005100	DHX33	TRUE	FALSE
chr17	5468570	C	T	ENST00000225296	ENSG00000005100	DHX33	TRUE	FALSE
chr17	5468598	G	A	ENST00000225296	ENSG00000005100	DHX33	TRUE	TRUE
chr17	5468604	G	A	ENST00000225296	ENSG00000005100	DHX33	TRUE	TRUE
chr17	5468609	A	T	ENST00000225296	ENSG00000005100	DHX33	TRUE	TRUE
chr17	5468616	G	A	ENST00000225296	ENSG00000005100	DHX33	TRUE	TRUE
chr17	5468628	G	A	ENST00000225296	ENSG00000005100	DHX33	TRUE	TRUE
chr17	5468652	G	A	ENST00000225296	ENSG00000005100	DHX33	TRUE	TRUE
chr17	5468658	C	A	ENST00000225296	ENSG00000005100	DHX33	TRUE	TRUE
chr17	5468667	C	A	ENST00000225296	ENSG00000005100	DHX33	TRUE	TRUE
chr17	5468671	G	C	ENST00000225296	ENSG00000005100	DHX33	TRUE	TRUE
chr17	5468671	G	T	ENST00000225296	ENSG00000005100	DHX33	TRUE	TRUE
chr17	5468684	G	T	ENST00000225296	ENSG00000005100	DHX33	TRUE	TRUE
chr17	5468691	G	A	ENST00000225296	ENSG00000005100	DHX33	TRUE	TRUE
chr17	5468706	G	A	ENST00000225296	ENSG00000005100	DHX33	TRUE	TRUE
chr17	5468709	G	A	ENST00000225296	ENSG00000005100	DHX33	TRUE	TRUE
chr17	5468721	C	A	ENST00000225296	ENSG00000005100	DHX33	TRUE	TRUE
chr17	5468724	C	A	ENST00000225296	ENSG00000005100	DHX33	TRUE	TRUE
chr17	5468727	C	A	ENST00000225296	ENSG00000005100	DHX33	TRUE	TRUE
chr17	5468730	C	A	ENST00000225296	ENSG00000005100	DHX33	TRUE	TRUE
chr17	5468733	T	A	ENST00000225296	ENSG00000005100	DHX33	TRUE	TRUE
chr17	5468769	G	A	ENST00000225296	ENSG00000005100	DHX33	TRUE	TRUE
chr17	5468808	C	A	ENST00000225296	ENSG00000005100	DHX33	TRUE	FALSE
chr17	5468826	T	A	ENST00000225296	ENSG00000005100	DHX33	FALSE	FALSE
chr17	5468829	T	A	ENST00000225296	ENSG00000005100	DHX33	FALSE	FALSE
chr17	5468850	C	A	ENST00000225296	ENSG00000005100	DHX33	FALSE	FALSE
chr17	5468853	C	A	ENST00000225296	ENSG00000005100	DHX33	FALSE	FALSE
chr17	5474692	C	A	ENST00000158771	ENSG00000072849	DERL2	FALSE	FALSE
chr17	5474701	G	A	ENST00000158771	ENSG00000072849	DERL2	FALSE	FALSE
chr17	5474707	C	A	ENST00000158771	ENSG00000072849	DERL2	FALSE	FALSE
chr17	5474711	C	T	ENST00000158771	ENSG00000072849	DERL2	FALSE	FALSE
chr17	5474712	C	T	ENST00000158771	ENSG00000072849	DERL2	FALSE	FALSE
chr17	5474725	C	A	ENST00000158771	ENSG00000072849	DERL2	FALSE	FALSE
chr17	5474734	C	A	ENST00000158771	ENSG00000072849	DERL2	FALSE	FALSE
chr17	5474737	C	A	ENST00000158771	ENSG00000072849	DERL2	FALSE	FALSE
chr17	5474750	G	C	ENST00000158771	ENSG00000072849	DERL2	FALSE	FALSE
chr17	5474750	G	T	ENST00000158771	ENSG00000072849	DERL2	FALSE	FALSE
chr17	5474764	C	A	ENST00000158771	ENSG00000072849	DERL2	FALSE	FALSE
chr17	5474788	T	A	ENST00000158771	ENSG00000072849	DERL2	FALSE	FALSE
chr17	5474790	C	A	ENST00000158771	ENSG00000072849	DERL2	TRUE	FALSE
chr17	5474790	C	G	ENST00000158771	ENSG00000072849	DERL2	TRUE	FALSE
chr17	5474790	C	T	ENST00000158771	ENSG00000072849	DERL2	TRUE	FALSE
chr17	5474791	T	A	ENST00000158771	ENSG00000072849	DERL2	TRUE	FALSE
chr17	5474791	T	C	ENST00000158771	ENSG00000072849	DERL2	TRUE	FALSE
chr17	5474791	T	G	ENST00000158771	ENSG00000072849	DERL2	TRUE	FALSE
chr17	5480052	A	C	ENST00000158771	ENSG00000072849	DERL2	TRUE	FALSE
chr17	5480052	A	G	ENST00000158771	ENSG00000072849	DERL2	TRUE	FALSE
chr17	5480052	A	T	ENST00000158771	ENSG00000072849	DERL2	TRUE	FALSE
chr17	5480053	C	A	ENST00000158771	ENSG00000072849	DERL2	TRUE	FALSE
chr17	5480053	C	G	ENST00000158771	ENSG00000072849	DERL2	TRUE	FALSE
chr17	5480053	C	T	ENST00000158771	ENSG00000072849	DERL2	TRUE	FALSE
chr17	5480054	A	T	ENST00000158771	ENSG00000072849	DERL2	FALSE	FALSE
chr17	5480070	T	A	ENST00000158771	ENSG00000072849	DERL2	FALSE	FALSE
chr17	5480079	T	A	ENST00000158771	ENSG00000072849	DERL2	FALSE	FALSE
chr17	5480085	C	A	ENST00000158771	ENSG00000072849	DERL2	FALSE	FALSE
chr17	5480094	G	A	ENST00000158771	ENSG00000072849	DERL2	FALSE	FALSE
chr17	5480112	C	A	ENST00000158771	ENSG00000072849	DERL2	TRUE	TRUE
chr17	5480114	A	T	ENST00000158771	ENSG00000072849	DERL2	TRUE	TRUE
chr17	5480122	A	C	ENST00000158771	ENSG00000072849	DERL2	TRUE	TRUE
chr17	5480122	A	T	ENST00000158771	ENSG00000072849	DERL2	TRUE	TRUE
chr17	5480133	C	A	ENST00000158771	ENSG00000072849	DERL2	TRUE	TRUE
chr17	5480145	C	A	ENST00000158771	ENSG00000072849	DERL2	TRUE	FALSE
chr17	5480145	C	G	ENST00000158771	ENSG00000072849	DERL2	TRUE	FALSE
chr17	5480145	C	T	ENST00000158771	ENSG00000072849	DERL2	TRUE	FALSE
chr17	5480146	T	A	ENST00000158771	ENSG00000072849	DERL2	TRUE	FALSE
chr17	5480146	T	C	ENST00000158771	ENSG00000072849	DERL2	TRUE	FALSE
chr17	5480146	T	G	ENST00000158771	ENSG00000072849	DERL2	TRUE	FALSE
chr17	5480385	A	C	ENST00000158771	ENSG00000072849	DERL2	TRUE	FALSE
chr17	5480385	A	G	ENST00000158771	ENSG00000072849	DERL2	TRUE	FALSE
chr17	5480385	A	T	ENST00000158771	ENSG00000072849	DERL2	TRUE	FALSE
chr17	5480386	C	A	ENST00000158771	ENSG00000072849	DERL2	TRUE	FALSE
chr17	5480386	C	G	ENST00000158771	ENSG00000072849	DERL2	TRUE	FALSE
chr17	5480386	C	T	ENST00000158771	ENSG00000072849	DERL2	TRUE	FALSE
chr17	5480389	A	T	ENST00000158771	ENSG00000072849	DERL2	TRUE	TRUE
chr17	5480407	G	C	ENST00000158771	ENSG00000072849	DERL2	TRUE	TRUE
chr17	5480407	G	T	ENST00000158771	ENSG00000072849	DERL2	TRUE	TRUE
chr17	5480416	A	T	ENST00000158771	ENSG00000072849	DERL2	TRUE	TRUE
chr17	5480419	A	T	ENST00000158771	ENSG00000072849	DERL2	TRUE	TRUE
chr17	5480422	A	T	ENST00000158771	ENSG00000072849	DERL2	TRUE	TRUE
chr17	5480432	C	A	ENST00000158771	ENSG00000072849	DERL2	TRUE	TRUE
chr17	5480442	C	T	ENST00000158771	ENSG00000072849	DERL2	TRUE	TRUE
chr17	5480443	C	T	ENST00000158771	ENSG00000072849	DERL2	TRUE	TRUE
chr17	5480462	G	A	ENST00000158771	ENSG00000072849	DERL2	TRUE	TRUE
chr17	5480496	A	C	ENST00000158771	ENSG00000072849	DERL2	TRUE	TRUE
chr17	5480496	A	T	ENST00000158771	ENSG00000072849	DERL2	TRUE	TRUE
chr17	5480510	G	A	ENST00000158771	ENSG00000072849	DERL2	TRUE	TRUE
chr17	5480514	C	T	ENST00000158771	ENSG00000072849	DERL2	TRUE	TRUE
chr17	5480515	C	T	ENST00000158771	ENSG00000072849	DERL2	TRUE	TRUE
chr17	5480520	A	C	ENST00000158771	ENSG00000072849	DERL2	TRUE	TRUE
chr17	5480520	A	T	ENST00000158771	ENSG00000072849	DERL2	TRUE	TRUE
chr17	5480546	G	A	ENST00000158771	ENSG00000072849	DERL2	TRUE	TRUE
chr17	5480551	A	T	ENST00000158771	ENSG00000072849	DERL2	TRUE	TRUE
chr17	5480560	A	C	ENST00000158771	ENSG00000072849	DERL2	TRUE	TRUE
chr17	5480560	A	T	ENST00000158771	ENSG00000072849	DERL2	TRUE	TRUE
chr17	5480583	C	A	ENST00000158771	ENSG00000072849	DERL2	FALSE	FALSE
chr17	5480583	C	G	ENST00000158771	ENSG00000072849	DERL2	FALSE	FALSE
chr17	5480583	C	T	ENST00000158771	ENSG00000072849	DERL2	FALSE	FALSE
chr17	5480584	T	A	ENST00000158771	ENSG00000072849	DERL2	FALSE	FALSE
chr17	5480584	T	C	ENST00000158771	ENSG00000072849	DERL2	FALSE	FALSE
chr17	5480584	T	G	ENST00000158771	ENSG00000072849	DERL2	FALSE	FALSE
chr17	5481294	A	C	ENST00000158771	ENSG00000072849	DERL2	FALSE	FALSE
chr17	5481294	A	G	ENST00000158771	ENSG00000072849	DERL2	FALSE	FALSE
chr17	5481294	A	T	ENST00000158771	ENSG00000072849	DERL2	FALSE	FALSE
chr17	5481295	C	A	ENST00000158771	ENSG00000072849	DERL2	FALSE	FALSE
chr17	5481295	C	G	ENST00000158771	ENSG00000072849	DERL2	FALSE	FALSE
chr17	5481295	C	T	ENST00000158771	ENSG00000072849	DERL2	FALSE	FALSE
chr17	5481303	A	C	ENST00000158771	ENSG00000072849	DERL2	TRUE	TRUE
chr17	5481303	A	T	ENST00000158771	ENSG00000072849	DERL2	TRUE	TRUE
chr17	5481310	C	A	ENST00000158771	ENSG00000072849	DERL2	TRUE	TRUE
chr17	5481352	G	A	ENST00000158771	ENSG00000072849	DERL2	TRUE	TRUE
chr17	5481364	C	A	ENST00000158771	ENSG00000072849	DERL2	TRUE	TRUE
chr17	5481367	C	A	ENST00000158771	ENSG00000072849	DERL2	TRUE	TRUE
chr17	5481376	G	A	ENST00000158771	ENSG00000072849	DERL2	TRUE	TRUE
chr17	5481377	A	T	ENST00000158771	ENSG00000072849	DERL2	TRUE	TRUE
chr17	5481380	G	C	ENST00000158771	ENSG00000072849	DERL2	TRUE	TRUE
chr17	5481380	G	T	ENST00000158771	ENSG00000072849	DERL2	TRUE	TRUE
chr17	5481386	A	C	ENST00000158771	ENSG00000072849	DERL2	TRUE	TRUE
chr17	5481386	A	T	ENST00000158771	ENSG00000072849	DERL2	TRUE	TRUE
chr17	5481390	C	A	ENST00000158771	ENSG00000072849	DERL2	FALSE	FALSE
chr17	5481390	C	G	ENST00000158771	ENSG00000072849	DERL2	FALSE	FALSE
chr17	5481390	C	T	ENST00000158771	ENSG00000072849	DERL2	FALSE	FALSE
chr17	5481391	T	A	ENST00000158771	ENSG00000072849	DERL2	FALSE	FALSE
chr17	5481391	T	C	ENST00000158771	ENSG00000072849	DERL2	TRUE	FALSE
chr17	5481391	T	G	ENST00000158771	ENSG00000072849	DERL2	FALSE	FALSE
chr17	5482807	A	C	ENST00000158771	ENSG00000072849	DERL2	FALSE	FALSE
chr17	5482807	A	G	ENST00000158771	ENSG00000072849	DERL2	FALSE	FALSE
chr17	5482807	A	T	ENST00000158771	ENSG00000072849	DERL2	FALSE	FALSE
chr17	5482808	C	A	ENST00000158771	ENSG00000072849	DERL2	FALSE	FALSE
chr17	5482808	C	G	ENST00000158771	ENSG00000072849	DERL2	FALSE	FALSE
chr17	5482808	C	T	ENST00000158771	ENSG00000072849	DERL2	FALSE	FALSE
chr17	5482827	A	C	ENST00000158771	ENSG00000072849	DERL2	TRUE	TRUE
chr17	5482827	A	T	ENST00000158771	ENSG00000072849	DERL2	TRUE	TRUE
chr17	5482840	C	A	ENST00000158771	ENSG00000072849	DERL2	TRUE	TRUE
chr17	5482857	A	C	ENST00000158771	ENSG00000072849	DERL2	TRUE	TRUE
chr17	5482857	A	T	ENST00000158771	ENSG00000072849	DERL2	TRUE	TRUE
chr17	5482872	A	C	ENST00000158771	ENSG00000072849	DERL2	TRUE	TRUE
chr17	5482872	A	T	ENST00000158771	ENSG00000072849	DERL2	TRUE	TRUE
chr17	5482876	T	A	ENST00000158771	ENSG00000072849	DERL2
chr17	5482877	C	T	ENST00000158771	ENSG00000072849	DERL2	TRUE	TRUE
chr17	5482878	C	T	ENST00000158771	ENSG00000072849	DERL2
chr17	5482883	C	A	ENST00000158771	ENSG00000072849	DERL2	FALSE	FALSE
chr17	5482883	C	G	ENST00000158771	ENSG00000072849	DERL2	FALSE	FALSE
chr17	5482883	C	T	ENST00000158771	ENSG00000072849	DERL2	FALSE	FALSE
chr17	5482884	T	A	ENST00000158771	ENSG00000072849	DERL2	FALSE	FALSE
chr17	5482884	T	C	ENST00000158771	ENSG00000072849	DERL2	FALSE	FALSE
chr17	5482884	T	G	ENST00000158771	ENSG00000072849	DERL2	FALSE	FALSE
chr17	5485149	A	C	ENST00000158771	ENSG00000072849	DERL2	TRUE	FALSE
chr17	5485149	A	G	ENST00000158771	ENSG00000072849	DERL2	TRUE	FALSE
chr17	5485149	A	T	ENST00000158771	ENSG00000072849	DERL2	TRUE	FALSE
chr17	5485150	C	A	ENST00000158771	ENSG00000072849	DERL2	TRUE	FALSE
chr17	5485150	C	G	ENST00000158771	ENSG00000072849	DERL2	TRUE	FALSE
chr17	5485150	C	T	ENST00000158771	ENSG00000072849	DERL2	TRUE	FALSE
chr17	5485153	G	A	ENST00000158771	ENSG00000072849	DERL2	TRUE	TRUE
chr17	5485162	T	A	ENST00000158771	ENSG00000072849	DERL2	TRUE	TRUE
chr17	5485170	A	C	ENST00000158771	ENSG00000072849	DERL2	TRUE	TRUE
chr17	5485170	A	T	ENST00000158771	ENSG00000072849	DERL2	TRUE	TRUE
chr17	5485174	C	A	ENST00000158771	ENSG00000072849	DERL2	TRUE	TRUE
chr17	5485184	G	C	ENST00000158771	ENSG00000072849	DERL2	TRUE	TRUE
chr17	5485184	G	T	ENST00000158771	ENSG00000072849	DERL2	TRUE	TRUE
chr17	5485188	A	T	ENST00000158771	ENSG00000072849	DERL2	TRUE	TRUE
chr17	5485192	G	A	ENST00000158771	ENSG00000072849	DERL2	TRUE	TRUE
chr17	5485206	A	T	ENST00000158771	ENSG00000072849	DERL2
chr17	5485210	C	A	ENST00000158771	ENSG00000072849	DERL2
chr17	5485212	A	T	ENST00000158771	ENSG00000072849	DERL2
chr17	5485216	G	A	ENST00000158771	ENSG00000072849	DERL2
chr17	5485217	C	A	ENST00000158771	ENSG00000072849	DERL2	TRUE	FALSE
chr17	5485217	C	G	ENST00000158771	ENSG00000072849	DERL2	TRUE	FALSE
chr17	5485217	C	T	ENST00000158771	ENSG00000072849	DERL2	TRUE	FALSE
chr17	5485218	T	A	ENST00000158771	ENSG00000072849	DERL2	TRUE	FALSE
chr17	5485218	T	C	ENST00000158771	ENSG00000072849	DERL2	TRUE	FALSE
chr17	5485218	T	G	ENST00000158771	ENSG00000072849	DERL2	TRUE	FALSE
chr17	5486067	A	C	ENST00000158771	ENSG00000072849	DERL2	TRUE	FALSE
chr17	5486067	A	G	ENST00000158771	ENSG00000072849	DERL2	TRUE	FALSE
chr17	5486067	A	T	ENST00000158771	ENSG00000072849	DERL2	TRUE	FALSE
chr17	5486068	C	A	ENST00000158771	ENSG00000072849	DERL2	TRUE	FALSE
chr17	5486068	C	G	ENST00000158771	ENSG00000072849	DERL2	TRUE	FALSE
chr17	5486068	C	T	ENST00000158771	ENSG00000072849	DERL2	TRUE	FALSE
chr17	5486090	G	T	ENST00000158771	ENSG00000072849	DERL2	TRUE	TRUE
chr17	5486102	G	C	ENST00000158771	ENSG00000072849	DERL2		FALSE
chr17	5486102	G	T	ENST00000158771	ENSG00000072849	DERL2		FALSE
chr17	5486128	G	A	ENST00000158771	ENSG00000072849	DERL2	FALSE	FALSE
chr17	5486132	G	C	ENST00000158771	ENSG00000072849	DERL2	FALSE	FALSE
chr17	5486132	G	T	ENST00000158771	ENSG00000072849	DERL2	FALSE	FALSE
chr17	5486137	C	A	ENST00000158771	ENSG00000072849	DERL2	FALSE	FALSE
chr17	5486145	A	T	ENST00000158771	ENSG00000072849	DERL2	FALSE	FALSE
chr17	5486152	G	A	ENST00000158771	ENSG00000072849	DERL2	FALSE	FALSE
chr17	5486153	G	C	ENST00000158771	ENSG00000072849	DERL2	FALSE	FALSE
chr17	5486153	G	T	ENST00000158771	ENSG00000072849	DERL2	FALSE	FALSE
chr17	5486685	G	A	ENST00000611091	ENSG00000167842	MIS12	TRUE	FALSE
chr17	5486685	G	C	ENST00000611091	ENSG00000167842	MIS12	TRUE	FALSE
chr17	5486685	G	T	ENST00000611091	ENSG00000167842	MIS12	TRUE	FALSE
chr17	5486686	T	A	ENST00000611091	ENSG00000167842	MIS12	TRUE	FALSE
chr17	5486686	T	C	ENST00000611091	ENSG00000167842	MIS12	TRUE	FALSE
chr17	5486686	T	G	ENST00000611091	ENSG00000167842	MIS12	TRUE	FALSE
chr17	5488194	A	C	ENST00000611091	ENSG00000167842	MIS12	FALSE	FALSE
chr17	5488194	A	G	ENST00000611091	ENSG00000167842	MIS12	FALSE	FALSE
chr17	5488194	A	T	ENST00000611091	ENSG00000167842	MIS12	FALSE	FALSE
chr17	5488195	G	A	ENST00000611091	ENSG00000167842	MIS12	FALSE	FALSE
chr17	5488195	G	C	ENST00000611091	ENSG00000167842	MIS12	FALSE	FALSE
chr17	5488195	G	T	ENST00000611091	ENSG00000167842	MIS12	FALSE	FALSE
chr17	5488590	G	A	ENST00000611091	ENSG00000167842	MIS12	FALSE	FALSE
chr17	5488590	G	C	ENST00000611091	ENSG00000167842	MIS12	FALSE	FALSE
chr17	5488590	G	T	ENST00000611091	ENSG00000167842	MIS12	FALSE	FALSE
chr17	5488591	T	A	ENST00000611091	ENSG00000167842	MIS12	FALSE	FALSE
chr17	5488591	T	C	ENST00000611091	ENSG00000167842	MIS12	FALSE	FALSE
chr17	5488591	T	G	ENST00000611091	ENSG00000167842	MIS12	FALSE	FALSE
chr17	5488821	A	C	ENST00000611091	ENSG00000167842	MIS12	TRUE	FALSE
chr17	5488821	A	G	ENST00000611091	ENSG00000167842	MIS12	TRUE	FALSE
chr17	5488821	A	T	ENST00000611091	ENSG00000167842	MIS12	TRUE	FALSE
chr17	5488822	G	A	ENST00000611091	ENSG00000167842	MIS12	TRUE	FALSE
chr17	5488822	G	C	ENST00000611091	ENSG00000167842	MIS12	TRUE	FALSE
chr17	5488822	G	T	ENST00000611091	ENSG00000167842	MIS12	TRUE	FALSE
chr17	5488886	C	A	ENST00000611091	ENSG00000167842	MIS12	FALSE	FALSE
chr17	5488886	C	G	ENST00000611091	ENSG00000167842	MIS12	FALSE	FALSE
chr17	5488887	G	T	ENST00000611091	ENSG00000167842	MIS12	FALSE	FALSE
chr17	5488893	C	T	ENST00000611091	ENSG00000167842	MIS12	FALSE	FALSE
chr17	5488914	C	T	ENST00000611091	ENSG00000167842	MIS12	FALSE	FALSE
chr17	5488922	C	A	ENST00000611091	ENSG00000167842	MIS12	FALSE	FALSE
chr17	5488937	C	A	ENST00000611091	ENSG00000167842	MIS12	FALSE	FALSE
chr17	5488937	C	G	ENST00000611091	ENSG00000167842	MIS12	FALSE	FALSE
chr17	5488947	C	T	ENST00000611091	ENSG00000167842	MIS12	FALSE	FALSE
chr17	5488955	C	A	ENST00000611091	ENSG00000167842	MIS12	FALSE	FALSE
chr17	5488955	C	G	ENST00000611091	ENSG00000167842	MIS12	FALSE	FALSE
chr17	5488962	G	T	ENST00000611091	ENSG00000167842	MIS12	FALSE	FALSE
chr17	5488971	C	T	ENST00000611091	ENSG00000167842	MIS12	FALSE	FALSE
chr17	5488980	G	T	ENST00000611091	ENSG00000167842	MIS12	FALSE	FALSE
chr17	5488983	C	T	ENST00000611091	ENSG00000167842	MIS12	FALSE	FALSE
chr17	5488995	A	T	ENST00000611091	ENSG00000167842	MIS12	FALSE	FALSE
chr17	5488998	A	T	ENST00000611091	ENSG00000167842	MIS12	FALSE	FALSE
chr17	5489021	T	A	ENST00000611091	ENSG00000167842	MIS12	FALSE	FALSE
chr17	5489037	C	T	ENST00000611091	ENSG00000167842	MIS12	FALSE	FALSE
chr17	5489046	A	T	ENST00000611091	ENSG00000167842	MIS12	FALSE	FALSE
chr17	5489051	C	A	ENST00000611091	ENSG00000167842	MIS12	FALSE	FALSE
chr17	5489055	G	T	ENST00000611091	ENSG00000167842	MIS12	FALSE	FALSE
chr17	5489058	A	T	ENST00000611091	ENSG00000167842	MIS12	FALSE	FALSE
chr17	5489069	C	A	ENST00000611091	ENSG00000167842	MIS12	FALSE	FALSE
chr17	5489076	A	T	ENST00000611091	ENSG00000167842	MIS12	FALSE	FALSE
chr17	5489079	G	T	ENST00000611091	ENSG00000167842	MIS12	FALSE	FALSE
chr17	5489103	A	T	ENST00000611091	ENSG00000167842	MIS12	FALSE	FALSE
chr17	5489109	G	T	ENST00000611091	ENSG00000167842	MIS12	FALSE	FALSE
chr17	5489112	C	T	ENST00000611091	ENSG00000167842	MIS12	FALSE	FALSE
chr17	5489122	T	A	ENST00000611091	ENSG00000167842	MIS12	FALSE	FALSE
chr17	5489124	C	T	ENST00000611091	ENSG00000167842	MIS12	FALSE	FALSE
chr17	5489134	T	A	ENST00000611091	ENSG00000167842	MIS12	FALSE	FALSE
chr17	5489134	T	G	ENST00000611091	ENSG00000167842	MIS12	FALSE	FALSE
chr17	5489146	C	A	ENST00000611091	ENSG00000167842	MIS12	FALSE	FALSE
chr17	5489146	C	G	ENST00000611091	ENSG00000167842	MIS12	FALSE	FALSE
chr17	5489155	T	A	ENST00000611091	ENSG00000167842	MIS12	FALSE	FALSE
chr17	5489163	G	T	ENST00000611091	ENSG00000167842	MIS12	FALSE	FALSE
chr17	5489169	A	T	ENST00000611091	ENSG00000167842	MIS12	FALSE	FALSE
chr17	5489174	T	A	ENST00000611091	ENSG00000167842	MIS12	FALSE	FALSE
chr17	5489175	A	T	ENST00000611091	ENSG00000167842	MIS12	FALSE	FALSE
chr17	5489178	G	T	ENST00000611091	ENSG00000167842	MIS12	FALSE	FALSE
chr17	5489189	T	A	ENST00000611091	ENSG00000167842	MIS12	FALSE	FALSE
chr17	5489189	T	G	ENST00000611091	ENSG00000167842	MIS12	FALSE	FALSE
chr17	5489193	G	T	ENST00000611091	ENSG00000167842	MIS12	FALSE	FALSE
chr17	5489196	G	T	ENST00000611091	ENSG00000167842	MIS12	FALSE	FALSE
chr17	5489205	C	T	ENST00000611091	ENSG00000167842	MIS12	FALSE	FALSE
chr17	5489214	C	T	ENST00000611091	ENSG00000167842	MIS12	FALSE	FALSE
chr17	5489217	A	T	ENST00000611091	ENSG00000167842	MIS12	FALSE	FALSE
chr17	5489220	G	T	ENST00000611091	ENSG00000167842	MIS12	FALSE	FALSE
chr17	5489226	G	T	ENST00000611091	ENSG00000167842	MIS12	FALSE	FALSE
chr17	5489229	C	T	ENST00000611091	ENSG00000167842	MIS12	FALSE	FALSE
chr17	5489233	T	A	ENST00000611091	ENSG00000167842	MIS12	FALSE	FALSE
chr17	5489233	T	G	ENST00000611091	ENSG00000167842	MIS12	FALSE	FALSE
chr17	5489235	C	T	ENST00000611091	ENSG00000167842	MIS12	FALSE	FALSE
chr17	5489238	G	T	ENST00000611091	ENSG00000167842	MIS12	FALSE	FALSE
chr17	5489241	A	T	ENST00000611091	ENSG00000167842	MIS12	FALSE	FALSE
chr17	5489246	C	A	ENST00000611091	ENSG00000167842	MIS12	FALSE	FALSE
chr17	5489246	C	G	ENST00000611091	ENSG00000167842	MIS12	FALSE	FALSE
chr17	5489247	A	T	ENST00000611091	ENSG00000167842	MIS12	FALSE	FALSE
chr17	5489253	G	T	ENST00000611091	ENSG00000167842	MIS12	FALSE	FALSE
chr17	5489257	T	A	ENST00000611091	ENSG00000167842	MIS12	FALSE	FALSE
chr17	5489257	T	G	ENST00000611091	ENSG00000167842	MIS12	FALSE	FALSE
chr17	5489261	T	A	ENST00000611091	ENSG00000167842	MIS12	FALSE	FALSE
chr17	5489265	A	T	ENST00000611091	ENSG00000167842	MIS12	FALSE	FALSE
chr17	5489268	C	T	ENST00000611091	ENSG00000167842	MIS12	FALSE	FALSE
chr17	5489283	G	T	ENST00000611091	ENSG00000167842	MIS12	FALSE	FALSE
chr17	5489287	T	A	ENST00000611091	ENSG00000167842	MIS12	FALSE	FALSE
chr17	5489287	T	G	ENST00000611091	ENSG00000167842	MIS12	FALSE	FALSE
chr17	5489289	G	T	ENST00000611091	ENSG00000167842	MIS12	FALSE	FALSE
chr17	5489292	G	T	ENST00000611091	ENSG00000167842	MIS12	FALSE	FALSE
chr17	5489295	C	T	ENST00000611091	ENSG00000167842	MIS12	FALSE	FALSE
chr17	5489298	A	T	ENST00000611091	ENSG00000167842	MIS12	FALSE	FALSE
chr17	5489307	C	T	ENST00000611091	ENSG00000167842	MIS12	FALSE	FALSE
chr17	5489313	A	T	ENST00000611091	ENSG00000167842	MIS12	FALSE	FALSE
chr17	5489319	A	T	ENST00000611091	ENSG00000167842	MIS12	FALSE	FALSE
chr17	5489322	C	T	ENST00000611091	ENSG00000167842	MIS12	FALSE	FALSE
chr17	5489329	T	A	ENST00000611091	ENSG00000167842	MIS12	FALSE	FALSE
chr17	5489343	G	T	ENST00000611091	ENSG00000167842	MIS12	FALSE	FALSE
chr17	5489361	A	T	ENST00000611091	ENSG00000167842	MIS12	FALSE	FALSE
chr17	5489388	G	T	ENST00000611091	ENSG00000167842	MIS12	FALSE	FALSE
chr17	5489395	T	A	ENST00000611091	ENSG00000167842	MIS12	FALSE	FALSE
chr17	5489395	T	G	ENST00000611091	ENSG00000167842	MIS12	FALSE	FALSE
chr17	5489409	C	T	ENST00000611091	ENSG00000167842	MIS12	FALSE	FALSE
chr17	5489418	A	T	ENST00000611091	ENSG00000167842	MIS12	FALSE	FALSE
chr17	5489421	A	T	ENST00000611091	ENSG00000167842	MIS12	FALSE	FALSE
chr17	5489427	C	T	ENST00000611091	ENSG00000167842	MIS12	FALSE	FALSE
chr17	5489436	A	T	ENST00000611091	ENSG00000167842	MIS12	FALSE	FALSE
chr17	5489448	G	T	ENST00000611091	ENSG00000167842	MIS12	FALSE	FALSE
chr17	5489451	A	T	ENST00000611091	ENSG00000167842	MIS12	FALSE	FALSE
chr17	5489454	G	T	ENST00000611091	ENSG00000167842	MIS12	FALSE	FALSE
chr17	5489458	C	A	ENST00000611091	ENSG00000167842	MIS12	FALSE	FALSE
chr17	5489460	A	T	ENST00000611091	ENSG00000167842	MIS12	FALSE	FALSE
chr17	5489463	C	T	ENST00000611091	ENSG00000167842	MIS12	FALSE	FALSE
chr17	5489469	A	T	ENST00000611091	ENSG00000167842	MIS12	FALSE	FALSE
chr17	5499951	C	A	ENST00000568641	ENSG00000286190		TRUE	FALSE
chr17	5499951	C	G	ENST00000568641	ENSG00000286190		TRUE	FALSE
chr17	5499951	C	T	ENST00000568641	ENSG00000286190		TRUE	FALSE
chr17	5499952	T	A	ENST00000568641	ENSG00000286190		TRUE	FALSE
chr17	5499952	T	C	ENST00000568641	ENSG00000286190		TRUE	FALSE
chr17	5499952	T	G	ENST00000568641	ENSG00000286190		TRUE	FALSE
chr17	5500029	A	C	ENST00000568641	ENSG00000286190		TRUE	FALSE
chr17	5500029	A	G	ENST00000568641	ENSG00000286190		TRUE	FALSE
chr17	5500029	A	T	ENST00000568641	ENSG00000286190		TRUE	FALSE
chr17	5500030	C	A	ENST00000568641	ENSG00000286190		TRUE	FALSE
chr17	5500030	C	G	ENST00000568641	ENSG00000286190		TRUE	FALSE
chr17	5500030	C	T	ENST00000568641	ENSG00000286190		TRUE	FALSE
chr17	5500608	G	A	ENST00000568641	ENSG00000286190			FALSE
chr17	5500610	A	C	ENST00000568641	ENSG00000286190			FALSE
chr17	5500610	A	T	ENST00000568641	ENSG00000286190			FALSE
chr17	5500618	A	C	ENST00000568641	ENSG00000286190			FALSE
chr17	5500618	A	T	ENST00000568641	ENSG00000286190			FALSE
chr17	5500630	G	T	ENST00000568641	ENSG00000286190			FALSE
chr17	5500660	G	C	ENST00000568641	ENSG00000286190			FALSE
chr17	5500660	G	T	ENST00000568641	ENSG00000286190			FALSE
chr17	5500696	A	C	ENST00000568641	ENSG00000286190			FALSE
chr17	5500696	A	T	ENST00000568641	ENSG00000286190			FALSE
chr17	5500699	G	T	ENST00000568641	ENSG00000286190			FALSE
chr17	5500707	C	A	ENST00000568641	ENSG00000286190		FALSE	FALSE
chr17	5500725	C	A	ENST00000568641	ENSG00000286190		FALSE	FALSE
chr17	5500728	T	A	ENST00000568641	ENSG00000286190		FALSE	FALSE
chr17	5500731	T	A	ENST00000568641	ENSG00000286190		FALSE	FALSE
chr17	5500745	G	T	ENST00000568641	ENSG00000286190		FALSE	FALSE
chr17	5500755	T	A	ENST00000568641	ENSG00000286190		FALSE	FALSE
chr17	5500764	G	A	ENST00000568641	ENSG00000286190		FALSE	FALSE
chr17	5500782	G	A	ENST00000568641	ENSG00000286190		FALSE	FALSE
chr17	5500812	T	A	ENST00000568641	ENSG00000286190		FALSE	FALSE
chr17	5500815	T	A	ENST00000568641	ENSG00000286190		FALSE	FALSE
chr17	5500826	G	T	ENST00000568641	ENSG00000286190		FALSE	FALSE
chr17	5500832	G	T	ENST00000568641	ENSG00000286190		FALSE	FALSE
chr17	5500863	C	A	ENST00000568641	ENSG00000286190		FALSE	FALSE
chr17	5500875	T	A	ENST00000568641	ENSG00000286190		FALSE	FALSE
chr17	5500890	C	A	ENST00000568641	ENSG00000286190		FALSE	FALSE
chr17	5500896	C	A	ENST00000568641	ENSG00000286190		FALSE	FALSE
chr17	5500914	G	A	ENST00000568641	ENSG00000286190		FALSE	FALSE
chr17	5500917	C	A	ENST00000568641	ENSG00000286190		FALSE	FALSE
chr17	5500924	C	T	ENST00000568641	ENSG00000286190		FALSE	FALSE
chr17	5500925	C	T	ENST00000568641	ENSG00000286190		FALSE	FALSE
chr17	5500932	T	A	ENST00000568641	ENSG00000286190		FALSE	FALSE
chr17	5514777	C	A	ENST00000572272	ENSG00000091592	NLRP1	FALSE	FALSE
chr17	5514780	T	A	ENST00000572272	ENSG00000091592	NLRP1	FALSE	FALSE
chr17	5514783	T	A	ENST00000572272	ENSG00000091592	NLRP1	FALSE	FALSE
chr17	5514792	T	A	ENST00000572272	ENSG00000091592	NLRP1	FALSE	FALSE
chr17	5514795	C	A	ENST00000572272	ENSG00000091592	NLRP1	FALSE	FALSE
chr17	5514796	C	T	ENST00000572272	ENSG00000091592	NLRP1	FALSE	FALSE
chr17	5514797	C	T	ENST00000572272	ENSG00000091592	NLRP1	FALSE	FALSE
chr17	5514804	C	A	ENST00000572272	ENSG00000091592	NLRP1	FALSE	FALSE
chr17	5514828	C	A	ENST00000572272	ENSG00000091592	NLRP1	FALSE	FALSE
chr17	5514831	T	A	ENST00000572272	ENSG00000091592	NLRP1	FALSE	FALSE
chr17	5514840	G	A	ENST00000572272	ENSG00000091592	NLRP1	FALSE	FALSE
chr17	5514841	G	C	ENST00000572272	ENSG00000091592	NLRP1	FALSE	FALSE
chr17	5514841	G	T	ENST00000572272	ENSG00000091592	NLRP1	FALSE	FALSE
chr17	5514849	C	A	ENST00000572272	ENSG00000091592	NLRP1	FALSE	FALSE
chr17	5514855	T	A	ENST00000572272	ENSG00000091592	NLRP1	FALSE	FALSE
chr17	5514856	G	T	ENST00000572272	ENSG00000091592	NLRP1	FALSE	FALSE
chr17	5514861	T	A	ENST00000572272	ENSG00000091592	NLRP1	FALSE	FALSE
chr17	5514868	C	T	ENST00000572272	ENSG00000091592	NLRP1	FALSE	FALSE
chr17	5514869	C	T	ENST00000572272	ENSG00000091592	NLRP1	FALSE	FALSE
chr17	5514876	G	A	ENST00000572272	ENSG00000091592	NLRP1	FALSE	FALSE
chr17	5514881	A	T	ENST00000572272	ENSG00000091592	NLRP1	FALSE	FALSE
chr17	5514894	T	A	ENST00000572272	ENSG00000091592	NLRP1	FALSE	FALSE
chr17	5514903	G	A	ENST00000572272	ENSG00000091592	NLRP1	FALSE	FALSE
chr17	5514921	C	A	ENST00000572272	ENSG00000091592	NLRP1	FALSE	FALSE
chr17	5514936	C	A	ENST00000572272	ENSG00000091592	NLRP1	FALSE	FALSE
chr17	5514937	G	C	ENST00000572272	ENSG00000091592	NLRP1	FALSE	FALSE
chr17	5514937	G	T	ENST00000572272	ENSG00000091592	NLRP1	FALSE	FALSE
chr17	5514942	G	A	ENST00000572272	ENSG00000091592	NLRP1	FALSE	FALSE
chr17	5514945	C	A	ENST00000572272	ENSG00000091592	NLRP1	FALSE	FALSE
chr17	5514948	G	A	ENST00000572272	ENSG00000091592	NLRP1	FALSE	FALSE
chr17	5514960	G	A	ENST00000572272	ENSG00000091592	NLRP1	FALSE	FALSE
chr17	5514963	C	A	ENST00000572272	ENSG00000091592	NLRP1	FALSE	FALSE
chr17	5514972	T	A	ENST00000572272	ENSG00000091592	NLRP1	FALSE	FALSE
chr17	5514977	A	T	ENST00000572272	ENSG00000091592	NLRP1	FALSE	FALSE
chr17	5514987	C	A	ENST00000572272	ENSG00000091592	NLRP1	FALSE	FALSE
chr17	5514992	G	T	ENST00000572272	ENSG00000091592	NLRP1	FALSE	FALSE
chr17	5515002	G	A	ENST00000572272	ENSG00000091592	NLRP1	FALSE	FALSE
chr17	5515014	G	A	ENST00000572272	ENSG00000091592	NLRP1	FALSE	FALSE
chr17	5515017	C	A	ENST00000572272	ENSG00000091592	NLRP1	FALSE	FALSE
chr17	5515020	G	A	ENST00000572272	ENSG00000091592	NLRP1	FALSE	FALSE
chr17	5515021	A	C	ENST00000572272	ENSG00000091592	NLRP1	FALSE	FALSE
chr17	5515021	A	T	ENST00000572272	ENSG00000091592	NLRP1	FALSE	FALSE
chr17	5515026	G	A	ENST00000572272	ENSG00000091592	NLRP1	FALSE	FALSE
chr17	5515043	A	T	ENST00000572272	ENSG00000091592	NLRP1	FALSE	FALSE
chr17	5515047	G	A	ENST00000572272	ENSG00000091592	NLRP1	FALSE	FALSE
chr17	5515064	G	C	ENST00000572272	ENSG00000091592	NLRP1	FALSE	FALSE
chr17	5515064	G	T	ENST00000572272	ENSG00000091592	NLRP1	FALSE	FALSE
chr17	5515074	C	A	ENST00000572272	ENSG00000091592	NLRP1	FALSE	FALSE
chr17	5515074	C	G	ENST00000572272	ENSG00000091592	NLRP1	FALSE	FALSE
chr17	5515074	C	T	ENST00000572272	ENSG00000091592	NLRP1	FALSE	FALSE
chr17	5515075	T	A	ENST00000572272	ENSG00000091592	NLRP1	FALSE	FALSE
chr17	5515075	T	C	ENST00000572272	ENSG00000091592	NLRP1	FALSE	FALSE
chr17	5515075	T	G	ENST00000572272	ENSG00000091592	NLRP1	FALSE	FALSE
chr17	5515471	A	C	ENST00000572272	ENSG00000091592	NLRP1	TRUE	FALSE
chr17	5515471	A	G	ENST00000572272	ENSG00000091592	NLRP1	TRUE	FALSE
chr17	5515471	A	T	ENST00000572272	ENSG00000091592	NLRP1	TRUE	FALSE
chr17	5515472	C	A	ENST00000572272	ENSG00000091592	NLRP1	TRUE	FALSE
chr17	5515472	C	G	ENST00000572272	ENSG00000091592	NLRP1	TRUE	FALSE
chr17	5515472	C	T	ENST00000572272	ENSG00000091592	NLRP1	TRUE	FALSE
chr17	5515518	C	A	ENST00000572272	ENSG00000091592	NLRP1	TRUE	FALSE
chr17	5515518	C	G	ENST00000572272	ENSG00000091592	NLRP1	TRUE	FALSE
chr17	5515518	C	T	ENST00000572272	ENSG00000091592	NLRP1	TRUE	FALSE
chr17	5515519	T	A	ENST00000572272	ENSG00000091592	NLRP1	TRUE	FALSE
chr17	5515519	T	C	ENST00000572272	ENSG00000091592	NLRP1	TRUE	FALSE
chr17	5515519	T	G	ENST00000572272	ENSG00000091592	NLRP1	TRUE	FALSE
chr17	5517744	A	C	ENST00000572272	ENSG00000091592	NLRP1	TRUE	FALSE
chr17	5517744	A	G	ENST00000572272	ENSG00000091592	NLRP1	TRUE	FALSE
chr17	5517744	A	T	ENST00000572272	ENSG00000091592	NLRP1	TRUE	FALSE
chr17	5517745	C	A	ENST00000572272	ENSG00000091592	NLRP1	TRUE	FALSE
chr17	5517745	C	G	ENST00000572272	ENSG00000091592	NLRP1	TRUE	FALSE
chr17	5517745	C	T	ENST00000572272	ENSG00000091592	NLRP1	TRUE	FALSE
chr17	5517746	C	A	ENST00000572272	ENSG00000091592	NLRP1	FALSE	FALSE
chr17	5517752	T	A	ENST00000572272	ENSG00000091592	NLRP1	FALSE	FALSE
chr17	5517757	A	T	ENST00000572272	ENSG00000091592	NLRP1	TRUE	TRUE
chr17	5517764	C	A	ENST00000572272	ENSG00000091592	NLRP1	TRUE	TRUE
chr17	5517765	C	T	ENST00000572272	ENSG00000091592	NLRP1	TRUE	TRUE
chr17	5517766	C	T	ENST00000572272	ENSG00000091592	NLRP1	TRUE	TRUE
chr17	5517779	C	A	ENST00000572272	ENSG00000091592	NLRP1	TRUE	TRUE
chr17	5517785	T	A	ENST00000572272	ENSG00000091592	NLRP1	TRUE	TRUE
chr17	5517788	T	A	ENST00000572272	ENSG00000091592	NLRP1	TRUE	TRUE
chr17	5517794	T	A	ENST00000572272	ENSG00000091592	NLRP1	TRUE	TRUE
chr17	5517800	G	A	ENST00000572272	ENSG00000091592	NLRP1	TRUE	TRUE
chr17	5517814	G	C	ENST00000572272	ENSG00000091592	NLRP1	TRUE	TRUE
chr17	5517814	G	T	ENST00000572272	ENSG00000091592	NLRP1	TRUE	TRUE
chr17	5517818	C	A	ENST00000572272	ENSG00000091592	NLRP1	TRUE	TRUE
chr17	5517820	A	T	ENST00000572272	ENSG00000091592	NLRP1	TRUE	TRUE
chr17	5517831	G	C	ENST00000572272	ENSG00000091592	NLRP1	TRUE	TRUE
chr17	5517831	G	T	ENST00000572272	ENSG00000091592	NLRP1	TRUE	TRUE
chr17	5517839	C	A	ENST00000572272	ENSG00000091592	NLRP1	TRUE	TRUE
chr17	5517841	G	T	ENST00000572272	ENSG00000091592	NLRP1	TRUE	TRUE
chr17	5517851	G	A	ENST00000572272	ENSG00000091592	NLRP1	TRUE	TRUE
chr17	5517857	C	A	ENST00000572272	ENSG00000091592	NLRP1	TRUE	TRUE
chr17	5517860	C	A	ENST00000572272	ENSG00000091592	NLRP1	TRUE	TRUE
chr17	5517869	G	A	ENST00000572272	ENSG00000091592	NLRP1	TRUE	TRUE
chr17	5517870	A	C	ENST00000572272	ENSG00000091592	NLRP1	TRUE	TRUE
chr17	5517870	A	T	ENST00000572272	ENSG00000091592	NLRP1	TRUE	TRUE
chr17	5517873	G	T	ENST00000572272	ENSG00000091592	NLRP1	TRUE	TRUE
chr17	5517881	C	A	ENST00000572272	ENSG00000091592	NLRP1	TRUE	TRUE
chr17	5517887	C	A	ENST00000572272	ENSG00000091592	NLRP1	TRUE	TRUE
chr17	5517888	C	A	ENST00000572272	ENSG00000091592	NLRP1	TRUE	FALSE
chr17	5517888	C	G	ENST00000572272	ENSG00000091592	NLRP1	TRUE	FALSE
chr17	5517888	C	T	ENST00000572272	ENSG00000091592	NLRP1	TRUE	FALSE
chr17	5517889	T	A	ENST00000572272	ENSG00000091592	NLRP1	TRUE	FALSE
chr17	5517889	T	C	ENST00000572272	ENSG00000091592	NLRP1	TRUE	FALSE
chr17	5517889	T	G	ENST00000572272	ENSG00000091592	NLRP1	TRUE	FALSE
chr17	5520879	A	C	ENST00000572272	ENSG00000091592	NLRP1	FALSE	FALSE
chr17	5520879	A	G	ENST00000572272	ENSG00000091592	NLRP1	FALSE	FALSE
chr17	5520879	A	T	ENST00000572272	ENSG00000091592	NLRP1	FALSE	FALSE
chr17	5520880	C	A	ENST00000572272	ENSG00000091592	NLRP1	FALSE	FALSE
chr17	5520880	C	G	ENST00000572272	ENSG00000091592	NLRP1	FALSE	FALSE
chr17	5520880	C	T	ENST00000572272	ENSG00000091592	NLRP1	FALSE	FALSE
chr17	5520883	T	A	ENST00000572272	ENSG00000091592	NLRP1	TRUE	TRUE
chr17	5520895	C	A	ENST00000572272	ENSG00000091592	NLRP1	TRUE	TRUE
chr17	5520906	G	C	ENST00000572272	ENSG00000091592	NLRP1	TRUE	TRUE
chr17	5520906	G	T	ENST00000572272	ENSG00000091592	NLRP1	TRUE	TRUE
chr17	5520926	G	C	ENST00000572272	ENSG00000091592	NLRP1	TRUE	TRUE
chr17	5520926	G	T	ENST00000572272	ENSG00000091592	NLRP1	TRUE	TRUE
chr17	5520932	A	T	ENST00000572272	ENSG00000091592	NLRP1	TRUE	TRUE
chr17	5520941	A	C	ENST00000572272	ENSG00000091592	NLRP1	TRUE	TRUE
chr17	5520941	A	T	ENST00000572272	ENSG00000091592	NLRP1	TRUE	TRUE
chr17	5520967	T	A	ENST00000572272	ENSG00000091592	NLRP1	TRUE	TRUE
chr17	5520976	G	A	ENST00000572272	ENSG00000091592	NLRP1	TRUE	TRUE
chr17	5520985	G	A	ENST00000572272	ENSG00000091592	NLRP1	TRUE	TRUE
chr17	5520991	T	A	ENST00000572272	ENSG00000091592	NLRP1	TRUE	TRUE
chr17	5520997	C	A	ENST00000572272	ENSG00000091592	NLRP1	TRUE	TRUE
chr17	5521013	C	A	ENST00000572272	ENSG00000091592	NLRP1	FALSE	FALSE
chr17	5521013	C	G	ENST00000572272	ENSG00000091592	NLRP1	FALSE	FALSE
chr17	5521013	C	T	ENST00000572272	ENSG00000091592	NLRP1	FALSE	FALSE
chr17	5521014	T	A	ENST00000572272	ENSG00000091592	NLRP1	FALSE	FALSE
chr17	5521014	T	C	ENST00000572272	ENSG00000091592	NLRP1	FALSE	FALSE
chr17	5521014	T	G	ENST00000572272	ENSG00000091592	NLRP1	FALSE	FALSE
chr17	5521522	A	C	ENST00000572272	ENSG00000091592	NLRP1	FALSE	FALSE
chr17	5521522	A	G	ENST00000572272	ENSG00000091592	NLRP1	FALSE	FALSE
chr17	5521522	A	T	ENST00000572272	ENSG00000091592	NLRP1	FALSE	FALSE
chr17	5521523	C	A	ENST00000572272	ENSG00000091592	NLRP1	FALSE	FALSE
chr17	5521523	C	G	ENST00000572272	ENSG00000091592	NLRP1	FALSE	FALSE
chr17	5521523	C	T	ENST00000572272	ENSG00000091592	NLRP1	FALSE	FALSE
chr17	5521526	T	A	ENST00000572272	ENSG00000091592	NLRP1	TRUE	TRUE
chr17	5521536	G	T	ENST00000572272	ENSG00000091592	NLRP1	TRUE	TRUE
chr17	5521554	G	C	ENST00000572272	ENSG00000091592	NLRP1	TRUE	TRUE
chr17	5521554	G	T	ENST00000572272	ENSG00000091592	NLRP1	TRUE	TRUE
chr17	5521574	C	A	ENST00000572272	ENSG00000091592	NLRP1	TRUE	TRUE
chr17	5521577	C	A	ENST00000572272	ENSG00000091592	NLRP1	TRUE	TRUE
chr17	5521593	G	C	ENST00000572272	ENSG00000091592	NLRP1	TRUE	TRUE
chr17	5521593	G	T	ENST00000572272	ENSG00000091592	NLRP1	TRUE	TRUE
chr17	5521600	A	T	ENST00000572272	ENSG00000091592	NLRP1	TRUE	TRUE
chr17	5521649	T	A	ENST00000572272	ENSG00000091592	NLRP1	TRUE	TRUE
chr17	5521661	C	A	ENST00000572272	ENSG00000091592	NLRP1	TRUE	TRUE
chr17	5521663	A	T	ENST00000572272	ENSG00000091592	NLRP1	TRUE	TRUE
chr17	5521685	C	A	ENST00000572272	ENSG00000091592	NLRP1	TRUE	TRUE
chr17	5521706	C	A	ENST00000572272	ENSG00000091592	NLRP1	TRUE	TRUE
chr17	5521721	T	A	ENST00000572272	ENSG00000091592	NLRP1	TRUE	TRUE
chr17	5521724	C	A	ENST00000572272	ENSG00000091592	NLRP1	TRUE	TRUE
chr17	5521739	C	A	ENST00000572272	ENSG00000091592	NLRP1	TRUE	TRUE
chr17	5521742	C	A	ENST00000572272	ENSG00000091592	NLRP1	TRUE	TRUE
chr17	5521745	T	A	ENST00000572272	ENSG00000091592	NLRP1	TRUE	TRUE
chr17	5521760	G	A	ENST00000572272	ENSG00000091592	NLRP1	TRUE	TRUE
chr17	5521787	C	A	ENST00000572272	ENSG00000091592	NLRP1	TRUE	FALSE
chr17	5521787	C	G	ENST00000572272	ENSG00000091592	NLRP1	TRUE	FALSE
chr17	5521787	C	T	ENST00000572272	ENSG00000091592	NLRP1	TRUE	FALSE
chr17	5521788	T	A	ENST00000572272	ENSG00000091592	NLRP1	TRUE	FALSE
chr17	5521788	T	C	ENST00000572272	ENSG00000091592	NLRP1	TRUE	FALSE
chr17	5521788	T	G	ENST00000572272	ENSG00000091592	NLRP1	TRUE	FALSE
chr17	5530479	A	C	ENST00000572272	ENSG00000091592	NLRP1	TRUE	FALSE
chr17	5530479	A	G	ENST00000572272	ENSG00000091592	NLRP1	TRUE	FALSE
chr17	5530479	A	T	ENST00000572272	ENSG00000091592	NLRP1	TRUE	FALSE
chr17	5530480	C	A	ENST00000572272	ENSG00000091592	NLRP1	TRUE	FALSE
chr17	5530480	C	G	ENST00000572272	ENSG00000091592	NLRP1	TRUE	FALSE
chr17	5530480	C	T	ENST00000572272	ENSG00000091592	NLRP1	TRUE	FALSE
chr17	5530484	G	A	ENST00000572272	ENSG00000091592	NLRP1	TRUE	TRUE
chr17	5530517	C	A	ENST00000572272	ENSG00000091592	NLRP1	TRUE	TRUE
chr17	5530526	C	A	ENST00000572272	ENSG00000091592	NLRP1	TRUE	TRUE
chr17	5530532	C	A	ENST00000572272	ENSG00000091592	NLRP1	TRUE	TRUE
chr17	5530538	T	A	ENST00000572272	ENSG00000091592	NLRP1	TRUE	TRUE
chr17	5530566	C	T	ENST00000572272	ENSG00000091592	NLRP1	TRUE	TRUE
chr17	5530567	C	T	ENST00000572272	ENSG00000091592	NLRP1	TRUE	TRUE
chr17	5530577	G	A	ENST00000572272	ENSG00000091592	NLRP1	TRUE	TRUE
chr17	5530589	C	A	ENST00000572272	ENSG00000091592	NLRP1	TRUE	TRUE
chr17	5530601	G	A	ENST00000572272	ENSG00000091592	NLRP1	TRUE	TRUE
chr17	5530605	C	T	ENST00000572272	ENSG00000091592	NLRP1	TRUE	TRUE
chr17	5530606	C	T	ENST00000572272	ENSG00000091592	NLRP1	TRUE	TRUE
chr17	5530611	A	T	ENST00000572272	ENSG00000091592	NLRP1	TRUE	TRUE
chr17	5530619	C	A	ENST00000572272	ENSG00000091592	NLRP1	TRUE	TRUE
chr17	5530625	C	A	ENST00000572272	ENSG00000091592	NLRP1	TRUE	TRUE
chr17	5530640	C	A	ENST00000572272	ENSG00000091592	NLRP1	TRUE	TRUE
chr17	5530643	T	A	ENST00000572272	ENSG00000091592	NLRP1	TRUE	TRUE
chr17	5530653	G	T	ENST00000572272	ENSG00000091592	NLRP1	TRUE	TRUE
chr17	5530671	C	T	ENST00000572272	ENSG00000091592	NLRP1	TRUE	TRUE
chr17	5530672	C	T	ENST00000572272	ENSG00000091592	NLRP1	TRUE	TRUE
chr17	5530677	G	C	ENST00000572272	ENSG00000091592	NLRP1	TRUE	TRUE
chr17	5530677	G	T	ENST00000572272	ENSG00000091592	NLRP1	TRUE	TRUE
chr17	5530705	C	A	ENST00000572272	ENSG00000091592	NLRP1	TRUE	FALSE
chr17	5530705	C	G	ENST00000572272	ENSG00000091592	NLRP1	TRUE	FALSE
chr17	5530705	C	T	ENST00000572272	ENSG00000091592	NLRP1	TRUE	FALSE
chr17	5530706	T	A	ENST00000572272	ENSG00000091592	NLRP1	TRUE	FALSE
chr17	5530706	T	C	ENST00000572272	ENSG00000091592	NLRP1	TRUE	FALSE
chr17	5530706	T	G	ENST00000572272	ENSG00000091592	NLRP1	TRUE	FALSE
chr17	5532820	A	C	ENST00000572272	ENSG00000091592	NLRP1	TRUE	FALSE
chr17	5532820	A	G	ENST00000572272	ENSG00000091592	NLRP1	TRUE	FALSE
chr17	5532820	A	T	ENST00000572272	ENSG00000091592	NLRP1	TRUE	FALSE
chr17	5532821	C	A	ENST00000572272	ENSG00000091592	NLRP1	TRUE	FALSE
chr17	5532821	C	G	ENST00000572272	ENSG00000091592	NLRP1	TRUE	FALSE
chr17	5532821	C	T	ENST00000572272	ENSG00000091592	NLRP1	TRUE	FALSE
chr17	5532823	G	A	ENST00000572272	ENSG00000091592	NLRP1	TRUE	TRUE
chr17	5532824	G	C	ENST00000572272	ENSG00000091592	NLRP1	TRUE	TRUE
chr17	5532824	G	T	ENST00000572272	ENSG00000091592	NLRP1	TRUE	TRUE
chr17	5532828	A	T	ENST00000572272	ENSG00000091592	NLRP1	TRUE	TRUE
chr17	5532835	T	A	ENST00000572272	ENSG00000091592	NLRP1	TRUE	TRUE
chr17	5532838	C	A	ENST00000572272	ENSG00000091592	NLRP1	TRUE	TRUE
chr17	5532841	T	A	ENST00000572272	ENSG00000091592	NLRP1	TRUE	TRUE
chr17	5532853	C	A	ENST00000572272	ENSG00000091592	NLRP1	TRUE	TRUE
chr17	5532878	C	T	ENST00000572272	ENSG00000091592	NLRP1	TRUE	TRUE
chr17	5532879	C	T	ENST00000572272	ENSG00000091592	NLRP1	TRUE	TRUE
chr17	5532900	A	T	ENST00000572272	ENSG00000091592	NLRP1	TRUE	TRUE
chr17	5532907	T	A	ENST00000572272	ENSG00000091592	NLRP1	TRUE	TRUE
chr17	5532925	G	A	ENST00000572272	ENSG00000091592	NLRP1	TRUE	TRUE
chr17	5532944	G	T	ENST00000572272	ENSG00000091592	NLRP1	TRUE	TRUE
chr17	5532948	A	T	ENST00000572272	ENSG00000091592	NLRP1	TRUE	TRUE
chr17	5532955	C	A	ENST00000572272	ENSG00000091592	NLRP1	TRUE	TRUE
chr17	5532970	C	A	ENST00000572272	ENSG00000091592	NLRP1	TRUE	TRUE
chr17	5532982	C	A	ENST00000572272	ENSG00000091592	NLRP1	TRUE	TRUE
chr17	5532985	C	A	ENST00000572272	ENSG00000091592	NLRP1	TRUE	FALSE
chr17	5532985	C	G	ENST00000572272	ENSG00000091592	NLRP1	TRUE	FALSE
chr17	5532985	C	T	ENST00000572272	ENSG00000091592	NLRP1	TRUE	FALSE
chr17	5532986	T	A	ENST00000572272	ENSG00000091592	NLRP1	TRUE	FALSE
chr17	5532986	T	C	ENST00000572272	ENSG00000091592	NLRP1	TRUE	FALSE
chr17	5532986	T	G	ENST00000572272	ENSG00000091592	NLRP1	TRUE	FALSE
chr17	5533302	G	A	ENST00000572272	ENSG00000091592	NLRP1	FALSE	FALSE
chr17	5533302	G	C	ENST00000572272	ENSG00000091592	NLRP1	FALSE	FALSE
chr17	5533302	G	T	ENST00000572272	ENSG00000091592	NLRP1	FALSE	FALSE
chr17	5533303	C	A	ENST00000572272	ENSG00000091592	NLRP1	FALSE	FALSE
chr17	5533303	C	G	ENST00000572272	ENSG00000091592	NLRP1	FALSE	FALSE
chr17	5533303	C	T	ENST00000572272	ENSG00000091592	NLRP1	FALSE	FALSE
chr17	5533304	C	A	ENST00000572272	ENSG00000091592	NLRP1	TRUE	TRUE
chr17	5533313	C	A	ENST00000572272	ENSG00000091592	NLRP1	TRUE	TRUE
chr17	5533331	T	A	ENST00000572272	ENSG00000091592	NLRP1	TRUE	TRUE
chr17	5533349	T	A	ENST00000572272	ENSG00000091592	NLRP1
chr17	5533361	G	A	ENST00000572272	ENSG00000091592	NLRP1
chr17	5533385	C	A	ENST00000572272	ENSG00000091592	NLRP1	FALSE	FALSE
chr17	5533385	C	G	ENST00000572272	ENSG00000091592	NLRP1	TRUE	FALSE
chr17	5533385	C	T	ENST00000572272	ENSG00000091592	NLRP1	FALSE	FALSE
chr17	5533386	T	A	ENST00000572272	ENSG00000091592	NLRP1	FALSE	FALSE
chr17	5533386	T	C	ENST00000572272	ENSG00000091592	NLRP1	FALSE	FALSE
chr17	5533386	T	G	ENST00000572272	ENSG00000091592	NLRP1	FALSE	FALSE
chr17	5533895	A	C	ENST00000572272	ENSG00000091592	NLRP1	FALSE	FALSE
chr17	5533895	A	G	ENST00000572272	ENSG00000091592	NLRP1	FALSE	FALSE
chr17	5533895	A	T	ENST00000572272	ENSG00000091592	NLRP1	FALSE	FALSE
chr17	5533896	C	A	ENST00000572272	ENSG00000091592	NLRP1	FALSE	FALSE
chr17	5533896	C	G	ENST00000572272	ENSG00000091592	NLRP1	FALSE	FALSE
chr17	5533896	C	T	ENST00000572272	ENSG00000091592	NLRP1	FALSE	FALSE
chr17	5533897	C	A	ENST00000572272	ENSG00000091592	NLRP1	TRUE	TRUE
chr17	5533899	G	C	ENST00000572272	ENSG00000091592	NLRP1	TRUE	TRUE
chr17	5533899	G	T	ENST00000572272	ENSG00000091592	NLRP1	TRUE	TRUE
chr17	5533903	C	A	ENST00000572272	ENSG00000091592	NLRP1	TRUE	TRUE
chr17	5533909	T	A	ENST00000572272	ENSG00000091592	NLRP1	TRUE	TRUE
chr17	5533912	G	A	ENST00000572272	ENSG00000091592	NLRP1	TRUE	TRUE
chr17	5533918	T	A	ENST00000572272	ENSG00000091592	NLRP1	TRUE	TRUE
chr17	5533923	G	C	ENST00000572272	ENSG00000091592	NLRP1	TRUE	TRUE
chr17	5533923	G	T	ENST00000572272	ENSG00000091592	NLRP1	TRUE	TRUE
chr17	5533945	C	A	ENST00000572272	ENSG00000091592	NLRP1	TRUE	TRUE
chr17	5533948	C	A	ENST00000572272	ENSG00000091592	NLRP1	TRUE	TRUE
chr17	5533963	C	A	ENST00000572272	ENSG00000091592	NLRP1	TRUE	TRUE
chr17	5533987	T	A	ENST00000572272	ENSG00000091592	NLRP1	TRUE	TRUE
chr17	5533989	C	A	ENST00000572272	ENSG00000091592	NLRP1	FALSE	FALSE
chr17	5533989	C	G	ENST00000572272	ENSG00000091592	NLRP1	FALSE	FALSE
chr17	5533989	C	T	ENST00000572272	ENSG00000091592	NLRP1	FALSE	FALSE
chr17	5533990	T	A	ENST00000572272	ENSG00000091592	NLRP1	FALSE	FALSE
chr17	5533990	T	C	ENST00000572272	ENSG00000091592	NLRP1	FALSE	FALSE
chr17	5533990	T	G	ENST00000572272	ENSG00000091592	NLRP1	FALSE	FALSE
chr17	5536849	A	C	ENST00000572272	ENSG00000091592	NLRP1	TRUE	FALSE
chr17	5536849	A	G	ENST00000572272	ENSG00000091592	NLRP1	TRUE	FALSE
chr17	5536849	A	T	ENST00000572272	ENSG00000091592	NLRP1	TRUE	FALSE
chr17	5536850	C	A	ENST00000572272	ENSG00000091592	NLRP1	TRUE	FALSE
chr17	5536850	C	G	ENST00000572272	ENSG00000091592	NLRP1	TRUE	FALSE
chr17	5536850	C	T	ENST00000572272	ENSG00000091592	NLRP1	TRUE	FALSE
chr17	5536855	T	A	ENST00000572272	ENSG00000091592	NLRP1	TRUE	TRUE
chr17	5536873	G	A	ENST00000572272	ENSG00000091592	NLRP1	TRUE	TRUE
chr17	5536879	T	A	ENST00000572272	ENSG00000091592	NLRP1	TRUE	TRUE
chr17	5536882	C	A	ENST00000572272	ENSG00000091592	NLRP1	TRUE	TRUE
chr17	5536885	G	A	ENST00000572272	ENSG00000091592	NLRP1	TRUE	TRUE
chr17	5536888	C	A	ENST00000572272	ENSG00000091592	NLRP1	TRUE	TRUE
chr17	5536903	C	A	ENST00000572272	ENSG00000091592	NLRP1	TRUE	TRUE
chr17	5536906	G	A	ENST00000572272	ENSG00000091592	NLRP1	TRUE	TRUE
chr17	5536915	C	A	ENST00000572272	ENSG00000091592	NLRP1	TRUE	TRUE
chr17	5536933	G	A	ENST00000572272	ENSG00000091592	NLRP1	TRUE	TRUE
chr17	5536941	C	A	ENST00000572272	ENSG00000091592	NLRP1	TRUE	FALSE
chr17	5536941	C	G	ENST00000572272	ENSG00000091592	NLRP1	TRUE	FALSE
chr17	5536941	C	T	ENST00000572272	ENSG00000091592	NLRP1	TRUE	FALSE
chr17	5536942	T	A	ENST00000572272	ENSG00000091592	NLRP1	TRUE	FALSE
chr17	5536942	T	C	ENST00000572272	ENSG00000091592	NLRP1	TRUE	FALSE
chr17	5536942	T	G	ENST00000572272	ENSG00000091592	NLRP1	TRUE	FALSE
chr17	5539413	A	C	ENST00000572272	ENSG00000091592	NLRP1	TRUE	FALSE
chr17	5539413	A	G	ENST00000572272	ENSG00000091592	NLRP1	TRUE	FALSE
chr17	5539413	A	T	ENST00000572272	ENSG00000091592	NLRP1	TRUE	FALSE
chr17	5539414	C	A	ENST00000572272	ENSG00000091592	NLRP1	TRUE	FALSE
chr17	5539414	C	G	ENST00000572272	ENSG00000091592	NLRP1	TRUE	FALSE
chr17	5539414	C	T	ENST00000572272	ENSG00000091592	NLRP1	TRUE	FALSE
chr17	5539431	T	A	ENST00000572272	ENSG00000091592	NLRP1	TRUE	TRUE
chr17	5539432	G	T	ENST00000572272	ENSG00000091592	NLRP1	TRUE	TRUE
chr17	5539455	C	A	ENST00000572272	ENSG00000091592	NLRP1	TRUE	TRUE
chr17	5539456	A	T	ENST00000572272	ENSG00000091592	NLRP1	TRUE	TRUE
chr17	5539467	G	A	ENST00000572272	ENSG00000091592	NLRP1	TRUE	TRUE
chr17	5539494	G	A	ENST00000572272	ENSG00000091592	NLRP1	TRUE	TRUE
chr17	5539497	G	A	ENST00000572272	ENSG00000091592	NLRP1	TRUE	TRUE
chr17	5539509	C	A	ENST00000572272	ENSG00000091592	NLRP1	TRUE	TRUE
chr17	5539512	T	A	ENST00000572272	ENSG00000091592	NLRP1	TRUE	TRUE
chr17	5539551	G	A	ENST00000572272	ENSG00000091592	NLRP1	TRUE	TRUE
chr17	5539552	G	T	ENST00000572272	ENSG00000091592	NLRP1	TRUE	TRUE
chr17	5539555	G	T	ENST00000572272	ENSG00000091592	NLRP1	TRUE	TRUE
chr17	5539573	A	T	ENST00000572272	ENSG00000091592	NLRP1	TRUE	TRUE
chr17	5539586	C	A	ENST00000572272	ENSG00000091592	NLRP1	TRUE	FALSE
chr17	5539586	C	G	ENST00000572272	ENSG00000091592	NLRP1	TRUE	FALSE
chr17	5539586	C	T	ENST00000572272	ENSG00000091592	NLRP1	TRUE	FALSE
chr17	5539587	T	A	ENST00000572272	ENSG00000091592	NLRP1	TRUE	FALSE
chr17	5539587	T	C	ENST00000572272	ENSG00000091592	NLRP1	TRUE	FALSE
chr17	5539587	T	G	ENST00000572272	ENSG00000091592	NLRP1	TRUE	FALSE
chr17	5541855	A	C	ENST00000572272	ENSG00000091592	NLRP1	FALSE	FALSE
chr17	5541855	A	G	ENST00000572272	ENSG00000091592	NLRP1	FALSE	FALSE
chr17	5541855	A	T	ENST00000572272	ENSG00000091592	NLRP1	FALSE	FALSE
chr17	5541856	C	A	ENST00000572272	ENSG00000091592	NLRP1	FALSE	FALSE
chr17	5541856	C	G	ENST00000572272	ENSG00000091592	NLRP1	FALSE	FALSE
chr17	5541856	C	T	ENST00000572272	ENSG00000091592	NLRP1	FALSE	FALSE
chr17	5541858	G	A	ENST00000572272	ENSG00000091592	NLRP1	TRUE	TRUE
chr17	5541864	G	A	ENST00000572272	ENSG00000091592	NLRP1	TRUE	TRUE
chr17	5541867	G	A	ENST00000572272	ENSG00000091592	NLRP1	TRUE	TRUE
chr17	5541873	T	A	ENST00000572272	ENSG00000091592	NLRP1	TRUE	TRUE
chr17	5541874	G	T	ENST00000572272	ENSG00000091592	NLRP1	TRUE	TRUE
chr17	5541885	G	A	ENST00000572272	ENSG00000091592	NLRP1	TRUE	TRUE
chr17	5541888	T	A	ENST00000572272	ENSG00000091592	NLRP1	TRUE	TRUE
chr17	5541894	T	A	ENST00000572272	ENSG00000091592	NLRP1	TRUE	TRUE
chr17	5541897	G	A	ENST00000572272	ENSG00000091592	NLRP1	TRUE	TRUE
chr17	5541898	G	T	ENST00000572272	ENSG00000091592	NLRP1	TRUE	TRUE
chr17	5541909	T	A	ENST00000572272	ENSG00000091592	NLRP1	TRUE	TRUE
chr17	5541915	C	A	ENST00000572272	ENSG00000091592	NLRP1	TRUE	TRUE
chr17	5541951	C	A	ENST00000572272	ENSG00000091592	NLRP1	TRUE	TRUE
chr17	5541963	G	A	ENST00000572272	ENSG00000091592	NLRP1	TRUE	TRUE
chr17	5541972	T	A	ENST00000572272	ENSG00000091592	NLRP1	TRUE	TRUE
chr17	5541993	T	A	ENST00000572272	ENSG00000091592	NLRP1	TRUE	TRUE
chr17	5541994	G	T	ENST00000572272	ENSG00000091592	NLRP1	TRUE	TRUE
chr17	5542002	C	A	ENST00000572272	ENSG00000091592	NLRP1	TRUE	TRUE
chr17	5542015	A	T	ENST00000572272	ENSG00000091592	NLRP1	TRUE	TRUE
chr17	5542025	A	T	ENST00000572272	ENSG00000091592	NLRP1	TRUE	TRUE
chr17	5542028	C	A	ENST00000572272	ENSG00000091592	NLRP1	TRUE	FALSE
chr17	5542028	C	G	ENST00000572272	ENSG00000091592	NLRP1	TRUE	FALSE
chr17	5542028	C	T	ENST00000572272	ENSG00000091592	NLRP1	TRUE	FALSE
chr17	5542029	T	A	ENST00000572272	ENSG00000091592	NLRP1	TRUE	FALSE
chr17	5542029	T	C	ENST00000572272	ENSG00000091592	NLRP1	TRUE	FALSE
chr17	5542029	T	G	ENST00000572272	ENSG00000091592	NLRP1	TRUE	FALSE
chr17	5553384	A	C	ENST00000572272	ENSG00000091592	NLRP1	TRUE	FALSE
chr17	5553384	A	G	ENST00000572272	ENSG00000091592	NLRP1	TRUE	FALSE
chr17	5553384	A	T	ENST00000572272	ENSG00000091592	NLRP1	TRUE	FALSE
chr17	5553385	C	A	ENST00000572272	ENSG00000091592	NLRP1	TRUE	FALSE
chr17	5553385	C	G	ENST00000572272	ENSG00000091592	NLRP1	TRUE	FALSE
chr17	5553385	C	T	ENST00000572272	ENSG00000091592	NLRP1	TRUE	FALSE
chr17	5553396	C	A	ENST00000572272	ENSG00000091592	NLRP1	TRUE	TRUE
chr17	5553403	G	T	ENST00000572272	ENSG00000091592	NLRP1	TRUE	TRUE
chr17	5553417	T	A	ENST00000572272	ENSG00000091592	NLRP1
chr17	5553426	T	A	ENST00000572272	ENSG00000091592	NLRP1	TRUE	TRUE
chr17	5553427	A	T	ENST00000572272	ENSG00000091592	NLRP1	TRUE	TRUE
chr17	5553438	T	A	ENST00000572272	ENSG00000091592	NLRP1	TRUE	TRUE
chr17	5553458	G	T	ENST00000572272	ENSG00000091592	NLRP1	TRUE	TRUE
chr17	5553465	C	A	ENST00000572272	ENSG00000091592	NLRP1	TRUE	TRUE
chr17	5553480	C	A	ENST00000572272	ENSG00000091592	NLRP1	TRUE	TRUE
chr17	5553483	T	A	ENST00000572272	ENSG00000091592	NLRP1	TRUE	TRUE
chr17	5553492	T	A	ENST00000572272	ENSG00000091592	NLRP1	TRUE	TRUE
chr17	5553501	T	A	ENST00000572272	ENSG00000091592	NLRP1	TRUE	TRUE
chr17	5553522	G	A	ENST00000572272	ENSG00000091592	NLRP1	TRUE	TRUE
chr17	5553523	C	T	ENST00000572272	ENSG00000091592	NLRP1	TRUE	TRUE
chr17	5553524	C	T	ENST00000572272	ENSG00000091592	NLRP1	TRUE	TRUE
chr17	5553526	A	C	ENST00000572272	ENSG00000091592	NLRP1	TRUE	TRUE
chr17	5553526	A	T	ENST00000572272	ENSG00000091592	NLRP1	TRUE	TRUE
chr17	5553547	C	T	ENST00000572272	ENSG00000091592	NLRP1	TRUE	TRUE
chr17	5553548	C	T	ENST00000572272	ENSG00000091592	NLRP1	TRUE	TRUE
chr17	5553557	C	A	ENST00000572272	ENSG00000091592	NLRP1	TRUE	FALSE
chr17	5553557	C	G	ENST00000572272	ENSG00000091592	NLRP1	TRUE	FALSE
chr17	5553557	C	T	ENST00000572272	ENSG00000091592	NLRP1	TRUE	FALSE
chr17	5553558	T	A	ENST00000572272	ENSG00000091592	NLRP1	TRUE	FALSE
chr17	5553558	T	C	ENST00000572272	ENSG00000091592	NLRP1	TRUE	FALSE
chr17	5553558	T	G	ENST00000572272	ENSG00000091592	NLRP1	TRUE	FALSE
chr17	5558337	A	C	ENST00000572272	ENSG00000091592	NLRP1	FALSE	FALSE
chr17	5558337	A	G	ENST00000572272	ENSG00000091592	NLRP1	FALSE	FALSE
chr17	5558337	A	T	ENST00000572272	ENSG00000091592	NLRP1	FALSE	FALSE
chr17	5558338	C	A	ENST00000572272	ENSG00000091592	NLRP1	FALSE	FALSE
chr17	5558338	C	G	ENST00000572272	ENSG00000091592	NLRP1	FALSE	FALSE
chr17	5558338	C	T	ENST00000572272	ENSG00000091592	NLRP1	FALSE	FALSE
chr17	5558359	C	T	ENST00000572272	ENSG00000091592	NLRP1	TRUE	TRUE
chr17	5558360	C	T	ENST00000572272	ENSG00000091592	NLRP1	TRUE	TRUE
chr17	5558366	G	C	ENST00000572272	ENSG00000091592	NLRP1	TRUE	TRUE
chr17	5558366	G	T	ENST00000572272	ENSG00000091592	NLRP1	TRUE	TRUE
chr17	5558370	T	A	ENST00000572272	ENSG00000091592	NLRP1	TRUE	TRUE
chr17	5558376	G	A	ENST00000572272	ENSG00000091592	NLRP1	TRUE	TRUE
chr17	5558385	C	A	ENST00000572272	ENSG00000091592	NLRP1	TRUE	TRUE
chr17	5558394	G	A	ENST00000572272	ENSG00000091592	NLRP1	TRUE	TRUE
chr17	5558400	T	A	ENST00000572272	ENSG00000091592	NLRP1	TRUE	TRUE
chr17	5558403	T	A	ENST00000572272	ENSG00000091592	NLRP1	TRUE	TRUE
chr17	5558421	T	A	ENST00000572272	ENSG00000091592	NLRP1	TRUE	TRUE
chr17	5558425	G	T	ENST00000572272	ENSG00000091592	NLRP1	TRUE	TRUE
chr17	5558434	G	T	ENST00000572272	ENSG00000091592	NLRP1	TRUE	TRUE
chr17	5558441	A	C	ENST00000572272	ENSG00000091592	NLRP1	TRUE	TRUE
chr17	5558441	A	T	ENST00000572272	ENSG00000091592	NLRP1	TRUE	TRUE
chr17	5558448	C	A	ENST00000572272	ENSG00000091592	NLRP1	TRUE	TRUE
chr17	5558460	C	A	ENST00000572272	ENSG00000091592	NLRP1	TRUE	TRUE
chr17	5558464	A	T	ENST00000572272	ENSG00000091592	NLRP1	TRUE	TRUE
chr17	5558478	C	A	ENST00000572272	ENSG00000091592	NLRP1	TRUE	TRUE
chr17	5558481	C	A	ENST00000572272	ENSG00000091592	NLRP1	TRUE	TRUE
chr17	5558499	G	A	ENST00000572272	ENSG00000091592	NLRP1	TRUE	TRUE
chr17	5558514	T	A	ENST00000572272	ENSG00000091592	NLRP1	TRUE	TRUE
chr17	5558526	C	A	ENST00000572272	ENSG00000091592	NLRP1	TRUE	TRUE
chr17	5558527	G	C	ENST00000572272	ENSG00000091592	NLRP1	TRUE	TRUE
chr17	5558527	G	T	ENST00000572272	ENSG00000091592	NLRP1	TRUE	TRUE
chr17	5558531	A	T	ENST00000572272	ENSG00000091592	NLRP1	TRUE	TRUE
chr17	5558533	G	T	ENST00000572272	ENSG00000091592	NLRP1	TRUE	TRUE
chr17	5558547	C	A	ENST00000572272	ENSG00000091592	NLRP1	TRUE	TRUE
chr17	5558562	G	A	ENST00000572272	ENSG00000091592	NLRP1	TRUE	TRUE
chr17	5558574	G	A	ENST00000572272	ENSG00000091592	NLRP1	TRUE	TRUE
chr17	5558587	C	T	ENST00000572272	ENSG00000091592	NLRP1	TRUE	TRUE
chr17	5558588	C	T	ENST00000572272	ENSG00000091592	NLRP1	TRUE	TRUE
chr17	5558592	G	A	ENST00000572272	ENSG00000091592	NLRP1	TRUE	TRUE
chr17	5558610	G	A	ENST00000572272	ENSG00000091592	NLRP1	TRUE	TRUE
chr17	5558620	G	T	ENST00000572272	ENSG00000091592	NLRP1	TRUE	TRUE
chr17	5558637	C	A	ENST00000572272	ENSG00000091592	NLRP1	TRUE	TRUE
chr17	5558643	C	A	ENST00000572272	ENSG00000091592	NLRP1	TRUE	TRUE
chr17	5558646	T	A	ENST00000572272	ENSG00000091592	NLRP1	TRUE	TRUE
chr17	5558649	C	A	ENST00000572272	ENSG00000091592	NLRP1	TRUE	TRUE
chr17	5558655	C	A	ENST00000572272	ENSG00000091592	NLRP1	TRUE	TRUE
chr17	5558663	A	C	ENST00000572272	ENSG00000091592	NLRP1	TRUE	TRUE
chr17	5558663	A	T	ENST00000572272	ENSG00000091592	NLRP1	TRUE	TRUE
chr17	5558672	A	T	ENST00000572272	ENSG00000091592	NLRP1	TRUE	TRUE
chr17	5558690	G	C	ENST00000572272	ENSG00000091592	NLRP1	TRUE	TRUE
chr17	5558690	G	T	ENST00000572272	ENSG00000091592	NLRP1	TRUE	TRUE
chr17	5558715	C	A	ENST00000572272	ENSG00000091592	NLRP1	TRUE	TRUE
chr17	5558716	A	C	ENST00000572272	ENSG00000091592	NLRP1	TRUE	TRUE
chr17	5558716	A	T	ENST00000572272	ENSG00000091592	NLRP1	TRUE	TRUE
chr17	5558724	C	A	ENST00000572272	ENSG00000091592	NLRP1	TRUE	TRUE
chr17	5558733	T	A	ENST00000572272	ENSG00000091592	NLRP1	TRUE	TRUE
chr17	5558736	C	A	ENST00000572272	ENSG00000091592	NLRP1	TRUE	TRUE
chr17	5558738	A	T	ENST00000572272	ENSG00000091592	NLRP1	TRUE	TRUE
chr17	5558749	G	T	ENST00000572272	ENSG00000091592	NLRP1	TRUE	TRUE
chr17	5558763	T	A	ENST00000572272	ENSG00000091592	NLRP1	TRUE	TRUE
chr17	5558769	T	A	ENST00000572272	ENSG00000091592	NLRP1	TRUE	TRUE
chr17	5558775	T	A	ENST00000572272	ENSG00000091592	NLRP1	TRUE	TRUE
chr17	5558778	C	A	ENST00000572272	ENSG00000091592	NLRP1	TRUE	TRUE
chr17	5558784	C	A	ENST00000572272	ENSG00000091592	NLRP1	TRUE	TRUE
chr17	5558786	A	T	ENST00000572272	ENSG00000091592	NLRP1	TRUE	TRUE
chr17	5558791	A	C	ENST00000572272	ENSG00000091592	NLRP1	TRUE	TRUE
chr17	5558791	A	T	ENST00000572272	ENSG00000091592	NLRP1	TRUE	TRUE
chr17	5558814	C	A	ENST00000572272	ENSG00000091592	NLRP1	TRUE	TRUE
chr17	5558817	G	A	ENST00000572272	ENSG00000091592	NLRP1	TRUE	TRUE
chr17	5558821	A	T	ENST00000572272	ENSG00000091592	NLRP1	TRUE	TRUE
chr17	5558839	G	C	ENST00000572272	ENSG00000091592	NLRP1	TRUE	TRUE
chr17	5558839	G	T	ENST00000572272	ENSG00000091592	NLRP1	TRUE	TRUE
chr17	5558862	C	A	ENST00000572272	ENSG00000091592	NLRP1	TRUE	TRUE
chr17	5558865	G	A	ENST00000572272	ENSG00000091592	NLRP1	TRUE	TRUE
chr17	5558880	T	A	ENST00000572272	ENSG00000091592	NLRP1	TRUE	TRUE
chr17	5558882	A	T	ENST00000572272	ENSG00000091592	NLRP1	TRUE	TRUE
chr17	5558909	A	C	ENST00000572272	ENSG00000091592	NLRP1	TRUE	TRUE
chr17	5558909	A	T	ENST00000572272	ENSG00000091592	NLRP1	TRUE	TRUE
chr17	5558919	T	A	ENST00000572272	ENSG00000091592	NLRP1	TRUE	TRUE
chr17	5558949	T	A	ENST00000572272	ENSG00000091592	NLRP1	TRUE	TRUE
chr17	5558952	T	A	ENST00000572272	ENSG00000091592	NLRP1
chr17	5558955	G	A	ENST00000572272	ENSG00000091592	NLRP1	TRUE	TRUE
chr17	5558956	C	T	ENST00000572272	ENSG00000091592	NLRP1	TRUE	TRUE
chr17	5558957	C	T	ENST00000572272	ENSG00000091592	NLRP1	TRUE	TRUE
chr17	5558967	C	A	ENST00000572272	ENSG00000091592	NLRP1	TRUE	TRUE
chr17	5558980	G	T	ENST00000572272	ENSG00000091592	NLRP1	TRUE	TRUE
chr17	5558991	T	A	ENST00000572272	ENSG00000091592	NLRP1	TRUE	TRUE
chr17	5558997	G	A	ENST00000572272	ENSG00000091592	NLRP1	TRUE	TRUE
chr17	5559003	C	A	ENST00000572272	ENSG00000091592	NLRP1	TRUE	TRUE
chr17	5559005	A	T	ENST00000572272	ENSG00000091592	NLRP1	TRUE	TRUE
chr17	5559012	G	A	ENST00000572272	ENSG00000091592	NLRP1	TRUE	TRUE
chr17	5559018	G	A	ENST00000572272	ENSG00000091592	NLRP1	TRUE	TRUE
chr17	5559027	G	A	ENST00000572272	ENSG00000091592	NLRP1	TRUE	TRUE
chr17	5559034	G	C	ENST00000572272	ENSG00000091592	NLRP1	TRUE	TRUE
chr17	5559034	G	T	ENST00000572272	ENSG00000091592	NLRP1	TRUE	TRUE
chr17	5559043	A	T	ENST00000572272	ENSG00000091592	NLRP1	TRUE	TRUE
chr17	5559063	T	A	ENST00000572272	ENSG00000091592	NLRP1	TRUE	TRUE
chr17	5559081	T	A	ENST00000572272	ENSG00000091592	NLRP1	TRUE	TRUE
chr17	5559084	C	A	ENST00000572272	ENSG00000091592	NLRP1	TRUE	TRUE
chr17	5559087	T	A	ENST00000572272	ENSG00000091592	NLRP1	TRUE	TRUE
chr17	5559093	T	A	ENST00000572272	ENSG00000091592	NLRP1	TRUE	TRUE
chr17	5559099	G	A	ENST00000572272	ENSG00000091592	NLRP1	TRUE	TRUE
chr17	5559102	G	A	ENST00000572272	ENSG00000091592	NLRP1	TRUE	TRUE
chr17	5559109	G	T	ENST00000572272	ENSG00000091592	NLRP1	TRUE	TRUE
chr17	5559115	G	T	ENST00000572272	ENSG00000091592	NLRP1	TRUE	TRUE
chr17	5559124	C	T	ENST00000572272	ENSG00000091592	NLRP1	TRUE	TRUE
chr17	5559125	C	T	ENST00000572272	ENSG00000091592	NLRP1	TRUE	TRUE
chr17	5559133	C	T	ENST00000572272	ENSG00000091592	NLRP1	TRUE	TRUE
chr17	5559134	C	T	ENST00000572272	ENSG00000091592	NLRP1	TRUE	TRUE
chr17	5559145	A	T	ENST00000572272	ENSG00000091592	NLRP1	TRUE	TRUE
chr17	5559154	C	T	ENST00000572272	ENSG00000091592	NLRP1	TRUE	TRUE
chr17	5559155	C	T	ENST00000572272	ENSG00000091592	NLRP1	TRUE	TRUE
chr17	5559162	C	A	ENST00000572272	ENSG00000091592	NLRP1	TRUE	TRUE
chr17	5559165	T	A	ENST00000572272	ENSG00000091592	NLRP1	TRUE	TRUE
chr17	5559170	G	C	ENST00000572272	ENSG00000091592	NLRP1	TRUE	TRUE
chr17	5559170	G	T	ENST00000572272	ENSG00000091592	NLRP1	TRUE	TRUE
chr17	5559174	T	A	ENST00000572272	ENSG00000091592	NLRP1	TRUE	TRUE
chr17	5559179	A	T	ENST00000572272	ENSG00000091592	NLRP1	TRUE	TRUE
chr17	5559192	T	A	ENST00000572272	ENSG00000091592	NLRP1	TRUE	TRUE
chr17	5559201	G	A	ENST00000572272	ENSG00000091592	NLRP1	TRUE	TRUE
chr17	5559207	C	A	ENST00000572272	ENSG00000091592	NLRP1	TRUE	TRUE
chr17	5559217	A	C	ENST00000572272	ENSG00000091592	NLRP1	TRUE	TRUE
chr17	5559217	A	T	ENST00000572272	ENSG00000091592	NLRP1	TRUE	TRUE
chr17	5559222	T	A	ENST00000572272	ENSG00000091592	NLRP1	TRUE	TRUE
chr17	5559223	G	C	ENST00000572272	ENSG00000091592	NLRP1	TRUE	TRUE
chr17	5559223	G	T	ENST00000572272	ENSG00000091592	NLRP1	TRUE	TRUE
chr17	5559229	A	C	ENST00000572272	ENSG00000091592	NLRP1	TRUE	TRUE
chr17	5559229	A	T	ENST00000572272	ENSG00000091592	NLRP1	TRUE	TRUE
chr17	5559234	C	A	ENST00000572272	ENSG00000091592	NLRP1	TRUE	TRUE
chr17	5559237	T	A	ENST00000572272	ENSG00000091592	NLRP1	TRUE	TRUE
chr17	5559249	C	A	ENST00000572272	ENSG00000091592	NLRP1	TRUE	TRUE
chr17	5559267	C	A	ENST00000572272	ENSG00000091592	NLRP1	TRUE	TRUE
chr17	5559271	C	T	ENST00000572272	ENSG00000091592	NLRP1	TRUE	TRUE
chr17	5559272	C	T	ENST00000572272	ENSG00000091592	NLRP1	TRUE	TRUE
chr17	5559282	G	A	ENST00000572272	ENSG00000091592	NLRP1	TRUE	TRUE
chr17	5559285	C	A	ENST00000572272	ENSG00000091592	NLRP1	TRUE	TRUE
chr17	5559287	A	T	ENST00000572272	ENSG00000091592	NLRP1	TRUE	TRUE
chr17	5559306	G	A	ENST00000572272	ENSG00000091592	NLRP1	TRUE	TRUE
chr17	5559345	C	A	ENST00000572272	ENSG00000091592	NLRP1	TRUE	TRUE
chr17	5559360	T	A	ENST00000572272	ENSG00000091592	NLRP1	TRUE	TRUE
chr17	5559368	A	T	ENST00000572272	ENSG00000091592	NLRP1	TRUE	TRUE
chr17	5559396	G	A	ENST00000572272	ENSG00000091592	NLRP1	TRUE	TRUE
chr17	5559402	G	A	ENST00000572272	ENSG00000091592	NLRP1	TRUE	TRUE
chr17	5559406	C	T	ENST00000572272	ENSG00000091592	NLRP1	TRUE	TRUE
chr17	5559407	C	T	ENST00000572272	ENSG00000091592	NLRP1	TRUE	TRUE
chr17	5559415	A	T	ENST00000572272	ENSG00000091592	NLRP1	TRUE	TRUE
chr17	5559423	C	A	ENST00000572272	ENSG00000091592	NLRP1	TRUE	TRUE
chr17	5559435	C	A	ENST00000572272	ENSG00000091592	NLRP1	TRUE	TRUE
chr17	5559438	G	A	ENST00000572272	ENSG00000091592	NLRP1	TRUE	TRUE
chr17	5559440	A	T	ENST00000572272	ENSG00000091592	NLRP1	TRUE	TRUE
chr17	5559445	C	T	ENST00000572272	ENSG00000091592	NLRP1	TRUE	TRUE
chr17	5559446	C	T	ENST00000572272	ENSG00000091592	NLRP1	TRUE	TRUE
chr17	5559450	C	A	ENST00000572272	ENSG00000091592	NLRP1	TRUE	TRUE
chr17	5559456	C	A	ENST00000572272	ENSG00000091592	NLRP1	TRUE	TRUE
chr17	5559489	C	A	ENST00000572272	ENSG00000091592	NLRP1	TRUE	TRUE
chr17	5559507	G	A	ENST00000572272	ENSG00000091592	NLRP1	TRUE	TRUE
chr17	5559510	T	A	ENST00000572272	ENSG00000091592	NLRP1	TRUE	TRUE
chr17	5559540	T	A	ENST00000572272	ENSG00000091592	NLRP1	TRUE	TRUE
chr17	5559543	C	A	ENST00000572272	ENSG00000091592	NLRP1	TRUE	TRUE
chr17	5559552	C	A	ENST00000572272	ENSG00000091592	NLRP1	TRUE	TRUE
chr17	5559570	T	A	ENST00000572272	ENSG00000091592	NLRP1	TRUE	TRUE
chr17	5559576	G	A	ENST00000572272	ENSG00000091592	NLRP1	TRUE	TRUE
chr17	5559585	C	A	ENST00000572272	ENSG00000091592	NLRP1	TRUE	TRUE
chr17	5559588	T	A	ENST00000572272	ENSG00000091592	NLRP1	TRUE	TRUE
chr17	5559589	G	T	ENST00000572272	ENSG00000091592	NLRP1	TRUE	TRUE
chr17	5559598	G	C	ENST00000572272	ENSG00000091592	NLRP1	TRUE	TRUE
chr17	5559598	G	T	ENST00000572272	ENSG00000091592	NLRP1	TRUE	TRUE
chr17	5559612	G	A	ENST00000572272	ENSG00000091592	NLRP1	TRUE	TRUE
chr17	5559625	A	C	ENST00000572272	ENSG00000091592	NLRP1	TRUE	TRUE
chr17	5559625	A	T	ENST00000572272	ENSG00000091592	NLRP1	TRUE	TRUE
chr17	5559633	G	A	ENST00000572272	ENSG00000091592	NLRP1	TRUE	TRUE
chr17	5559639	T	A	ENST00000572272	ENSG00000091592	NLRP1	TRUE	TRUE
chr17	5559643	C	T	ENST00000572272	ENSG00000091592	NLRP1	TRUE	TRUE
chr17	5559644	C	T	ENST00000572272	ENSG00000091592	NLRP1	TRUE	TRUE
chr17	5559651	C	A	ENST00000572272	ENSG00000091592	NLRP1	TRUE	TRUE
chr17	5559654	T	A	ENST00000572272	ENSG00000091592	NLRP1	TRUE	TRUE
chr17	5559660	G	A	ENST00000572272	ENSG00000091592	NLRP1	TRUE	TRUE
chr17	5559674	G	C	ENST00000572272	ENSG00000091592	NLRP1	TRUE	TRUE
chr17	5559674	G	T	ENST00000572272	ENSG00000091592	NLRP1	TRUE	TRUE
chr17	5559678	T	A	ENST00000572272	ENSG00000091592	NLRP1	TRUE	TRUE
chr17	5559687	C	A	ENST00000572272	ENSG00000091592	NLRP1	TRUE	TRUE
chr17	5559699	G	A	ENST00000572272	ENSG00000091592	NLRP1	TRUE	TRUE
chr17	5559720	C	A	ENST00000572272	ENSG00000091592	NLRP1	TRUE	TRUE
chr17	5559723	G	A	ENST00000572272	ENSG00000091592	NLRP1	TRUE	TRUE
chr17	5559746	A	C	ENST00000572272	ENSG00000091592	NLRP1	TRUE	TRUE
chr17	5559746	A	T	ENST00000572272	ENSG00000091592	NLRP1	TRUE	TRUE
chr17	5559753	T	A	ENST00000572272	ENSG00000091592	NLRP1	TRUE	TRUE
chr17	5559759	C	A	ENST00000572272	ENSG00000091592	NLRP1	TRUE	TRUE
chr17	5559764	A	C	ENST00000572272	ENSG00000091592	NLRP1	TRUE	TRUE
chr17	5559764	A	T	ENST00000572272	ENSG00000091592	NLRP1	TRUE	TRUE
chr17	5559771	C	A	ENST00000572272	ENSG00000091592	NLRP1	TRUE	TRUE
chr17	5559774	G	A	ENST00000572272	ENSG00000091592	NLRP1	TRUE	TRUE
chr17	5559780	C	A	ENST00000572272	ENSG00000091592	NLRP1	TRUE	TRUE
chr17	5559783	C	A	ENST00000572272	ENSG00000091592	NLRP1	TRUE	TRUE
chr17	5559787	A	C	ENST00000572272	ENSG00000091592	NLRP1	TRUE	TRUE
chr17	5559787	A	T	ENST00000572272	ENSG00000091592	NLRP1	TRUE	TRUE
chr17	5559796	C	T	ENST00000572272	ENSG00000091592	NLRP1	TRUE	TRUE
chr17	5559797	C	T	ENST00000572272	ENSG00000091592	NLRP1	TRUE	TRUE
chr17	5559804	T	A	ENST00000572272	ENSG00000091592	NLRP1	TRUE	TRUE
chr17	5559807	T	A	ENST00000572272	ENSG00000091592	NLRP1	TRUE	TRUE
chr17	5559822	G	A	ENST00000572272	ENSG00000091592	NLRP1	TRUE	TRUE
chr17	5559828	T	A	ENST00000572272	ENSG00000091592	NLRP1	TRUE	TRUE
chr17	5559840	T	A	ENST00000572272	ENSG00000091592	NLRP1	TRUE	TRUE
chr17	5559843	G	A	ENST00000572272	ENSG00000091592	NLRP1	TRUE	TRUE
chr17	5559858	G	A	ENST00000572272	ENSG00000091592	NLRP1	TRUE	TRUE
chr17	5559867	T	A	ENST00000572272	ENSG00000091592	NLRP1	TRUE	TRUE
chr17	5559870	G	A	ENST00000572272	ENSG00000091592	NLRP1	TRUE	TRUE
chr17	5559882	C	A	ENST00000572272	ENSG00000091592	NLRP1	TRUE	TRUE
chr17	5559888	T	A	ENST00000572272	ENSG00000091592	NLRP1	TRUE	TRUE
chr17	5559889	C	T	ENST00000572272	ENSG00000091592	NLRP1	TRUE	TRUE
chr17	5559890	C	T	ENST00000572272	ENSG00000091592	NLRP1	TRUE	TRUE
chr17	5559895	C	T	ENST00000572272	ENSG00000091592	NLRP1	TRUE	TRUE
chr17	5559896	C	T	ENST00000572272	ENSG00000091592	NLRP1	TRUE	TRUE
chr17	5559904	A	T	ENST00000572272	ENSG00000091592	NLRP1	TRUE	TRUE
chr17	5559915	C	A	ENST00000572272	ENSG00000091592	NLRP1	TRUE	TRUE
chr17	5559918	T	A	ENST00000572272	ENSG00000091592	NLRP1
chr17	5559930	C	A	ENST00000572272	ENSG00000091592	NLRP1	TRUE	TRUE
chr17	5559931	C	T	ENST00000572272	ENSG00000091592	NLRP1	TRUE	TRUE
chr17	5559932	C	T	ENST00000572272	ENSG00000091592	NLRP1	TRUE	TRUE
chr17	5559951	G	A	ENST00000572272	ENSG00000091592	NLRP1	TRUE	TRUE
chr17	5559969	G	A	ENST00000572272	ENSG00000091592	NLRP1	TRUE	TRUE
chr17	5559981	C	A	ENST00000572272	ENSG00000091592	NLRP1	TRUE	TRUE
chr17	5559994	C	T	ENST00000572272	ENSG00000091592	NLRP1	TRUE	TRUE
chr17	5559995	C	T	ENST00000572272	ENSG00000091592	NLRP1	TRUE	TRUE
chr17	5560011	T	A	ENST00000572272	ENSG00000091592	NLRP1	TRUE	TRUE
chr17	5560014	C	A	ENST00000572272	ENSG00000091592	NLRP1	TRUE	TRUE
chr17	5560016	G	C	ENST00000572272	ENSG00000091592	NLRP1	TRUE	TRUE
chr17	5560016	G	T	ENST00000572272	ENSG00000091592	NLRP1	TRUE	TRUE
chr17	5560020	T	A	ENST00000572272	ENSG00000091592	NLRP1	TRUE	TRUE
chr17	5560023	C	A	ENST00000572272	ENSG00000091592	NLRP1	TRUE	TRUE
chr17	5560026	T	A	ENST00000572272	ENSG00000091592	NLRP1	TRUE	TRUE
chr17	5560029	C	A	ENST00000572272	ENSG00000091592	NLRP1	TRUE	TRUE
chr17	5560032	T	A	ENST00000572272	ENSG00000091592	NLRP1	TRUE	TRUE
chr17	5560035	C	A	ENST00000572272	ENSG00000091592	NLRP1	TRUE	TRUE
chr17	5560038	T	A	ENST00000572272	ENSG00000091592	NLRP1	TRUE	TRUE
chr17	5560044	C	A	ENST00000572272	ENSG00000091592	NLRP1	FALSE	FALSE
chr17	5560044	C	G	ENST00000572272	ENSG00000091592	NLRP1	FALSE	FALSE
chr17	5560044	C	T	ENST00000572272	ENSG00000091592	NLRP1	FALSE	FALSE
chr17	5560045	T	A	ENST00000572272	ENSG00000091592	NLRP1	FALSE	FALSE
chr17	5560045	T	C	ENST00000572272	ENSG00000091592	NLRP1	FALSE	FALSE
chr17	5560045	T	G	ENST00000572272	ENSG00000091592	NLRP1	FALSE	FALSE
chr17	5581857	A	C	ENST00000572272	ENSG00000091592	NLRP1	TRUE	FALSE
chr17	5581857	A	G	ENST00000572272	ENSG00000091592	NLRP1	FALSE	FALSE
chr17	5581857	A	T	ENST00000572272	ENSG00000091592	NLRP1	TRUE	FALSE
chr17	5581858	C	A	ENST00000572272	ENSG00000091592	NLRP1	TRUE	FALSE
chr17	5581858	C	G	ENST00000572272	ENSG00000091592	NLRP1	TRUE	FALSE
chr17	5581858	C	T	ENST00000572272	ENSG00000091592	NLRP1	TRUE	FALSE
chr17	5581859	C	A	ENST00000572272	ENSG00000091592	NLRP1	TRUE	TRUE
chr17	5581863	G	C	ENST00000572272	ENSG00000091592	NLRP1	TRUE	TRUE
chr17	5581863	G	T	ENST00000572272	ENSG00000091592	NLRP1	TRUE	TRUE
chr17	5581866	G	C	ENST00000572272	ENSG00000091592	NLRP1	TRUE	TRUE
chr17	5581866	G	T	ENST00000572272	ENSG00000091592	NLRP1	TRUE	TRUE
chr17	5581874	C	A	ENST00000572272	ENSG00000091592	NLRP1	TRUE	TRUE
chr17	5581876	G	C	ENST00000572272	ENSG00000091592	NLRP1	TRUE	TRUE
chr17	5581876	G	T	ENST00000572272	ENSG00000091592	NLRP1	TRUE	TRUE
chr17	5581883	C	A	ENST00000572272	ENSG00000091592	NLRP1	TRUE	TRUE
chr17	5581893	C	T	ENST00000572272	ENSG00000091592	NLRP1	TRUE	TRUE
chr17	5581894	C	T	ENST00000572272	ENSG00000091592	NLRP1	TRUE	TRUE
chr17	5581898	G	A	ENST00000572272	ENSG00000091592	NLRP1	TRUE	TRUE
chr17	5581913	C	A	ENST00000572272	ENSG00000091592	NLRP1	TRUE	TRUE
chr17	5581916	G	A	ENST00000572272	ENSG00000091592	NLRP1	TRUE	TRUE
chr17	5581919	C	A	ENST00000572272	ENSG00000091592	NLRP1	TRUE	TRUE
chr17	5581922	T	A	ENST00000572272	ENSG00000091592	NLRP1	TRUE	TRUE
chr17	5581940	G	A	ENST00000572272	ENSG00000091592	NLRP1	TRUE	TRUE
chr17	5581952	C	A	ENST00000572272	ENSG00000091592	NLRP1	TRUE	TRUE
chr17	5581953	C	T	ENST00000572272	ENSG00000091592	NLRP1	TRUE	TRUE
chr17	5581954	C	T	ENST00000572272	ENSG00000091592	NLRP1	TRUE	TRUE
chr17	5581993	G	C	ENST00000572272	ENSG00000091592	NLRP1	TRUE	TRUE
chr17	5581993	G	T	ENST00000572272	ENSG00000091592	NLRP1	TRUE	TRUE
chr17	5581997	C	A	ENST00000572272	ENSG00000091592	NLRP1	TRUE	TRUE
chr17	5582000	G	A	ENST00000572272	ENSG00000091592	NLRP1	TRUE	TRUE
chr17	5582012	C	A	ENST00000572272	ENSG00000091592	NLRP1	TRUE	TRUE
chr17	5582039	G	A	ENST00000572272	ENSG00000091592	NLRP1	TRUE	TRUE
chr17	5582040	G	C	ENST00000572272	ENSG00000091592	NLRP1	TRUE	TRUE
chr17	5582040	G	T	ENST00000572272	ENSG00000091592	NLRP1	TRUE	TRUE
chr17	5582050	G	C	ENST00000572272	ENSG00000091592	NLRP1	TRUE	TRUE
chr17	5582050	G	T	ENST00000572272	ENSG00000091592	NLRP1	TRUE	TRUE
chr17	5582063	C	A	ENST00000572272	ENSG00000091592	NLRP1	TRUE	FALSE
chr17	5582063	C	G	ENST00000572272	ENSG00000091592	NLRP1	TRUE	FALSE
chr17	5582063	C	T	ENST00000572272	ENSG00000091592	NLRP1	TRUE	FALSE
chr17	5582064	T	A	ENST00000572272	ENSG00000091592	NLRP1	TRUE	FALSE
chr17	5582064	T	C	ENST00000572272	ENSG00000091592	NLRP1	TRUE	FALSE
chr17	5582064	T	G	ENST00000572272	ENSG00000091592	NLRP1	TRUE	FALSE
chr17	5582668	A	C	ENST00000572272	ENSG00000091592	NLRP1	TRUE	FALSE
chr17	5582668	A	G	ENST00000572272	ENSG00000091592	NLRP1	TRUE	FALSE
chr17	5582668	A	T	ENST00000572272	ENSG00000091592	NLRP1	TRUE	FALSE
chr17	5582669	C	A	ENST00000572272	ENSG00000091592	NLRP1	TRUE	FALSE
chr17	5582669	C	G	ENST00000572272	ENSG00000091592	NLRP1	TRUE	FALSE
chr17	5582669	C	T	ENST00000572272	ENSG00000091592	NLRP1	TRUE	FALSE
chr17	5582670	C	A	ENST00000572272	ENSG00000091592	NLRP1	TRUE	TRUE
chr17	5582673	T	A	ENST00000572272	ENSG00000091592	NLRP1	TRUE	TRUE
chr17	5582674	C	T	ENST00000572272	ENSG00000091592	NLRP1	TRUE	TRUE
chr17	5582675	C	T	ENST00000572272	ENSG00000091592	NLRP1	TRUE	TRUE
chr17	5582685	C	A	ENST00000572272	ENSG00000091592	NLRP1	TRUE	TRUE
chr17	5582703	G	A	ENST00000572272	ENSG00000091592	NLRP1	TRUE	TRUE
chr17	5582706	T	A	ENST00000572272	ENSG00000091592	NLRP1
chr17	5582708	A	T	ENST00000572272	ENSG00000091592	NLRP1	TRUE	TRUE
chr17	5582718	T	A	ENST00000572272	ENSG00000091592	NLRP1	TRUE	TRUE
chr17	5582721	C	A	ENST00000572272	ENSG00000091592	NLRP1	TRUE	TRUE
chr17	5582723	G	C	ENST00000572272	ENSG00000091592	NLRP1	TRUE	TRUE
chr17	5582723	G	T	ENST00000572272	ENSG00000091592	NLRP1	TRUE	TRUE
chr17	5582730	G	A	ENST00000572272	ENSG00000091592	NLRP1	TRUE	TRUE
chr17	5582734	G	T	ENST00000572272	ENSG00000091592	NLRP1	TRUE	TRUE
chr17	5582747	A	T	ENST00000572272	ENSG00000091592	NLRP1	TRUE	TRUE
chr17	5582751	C	A	ENST00000572272	ENSG00000091592	NLRP1	TRUE	TRUE
chr17	5582758	C	T	ENST00000572272	ENSG00000091592	NLRP1	TRUE	TRUE
chr17	5582759	C	T	ENST00000572272	ENSG00000091592	NLRP1	TRUE	TRUE
chr17	5582790	G	A	ENST00000572272	ENSG00000091592	NLRP1	TRUE	TRUE
chr17	5582814	C	A	ENST00000572272	ENSG00000091592	NLRP1	TRUE	TRUE
chr17	5582824	G	C	ENST00000572272	ENSG00000091592	NLRP1	TRUE	TRUE
chr17	5582824	G	T	ENST00000572272	ENSG00000091592	NLRP1	TRUE	TRUE
chr17	5582834	G	C	ENST00000572272	ENSG00000091592	NLRP1	TRUE	TRUE
chr17	5582834	G	T	ENST00000572272	ENSG00000091592	NLRP1	TRUE	TRUE
chr17	5582847	C	A	ENST00000572272	ENSG00000091592	NLRP1	FALSE	FALSE
chr17	5582847	C	G	ENST00000572272	ENSG00000091592	NLRP1	FALSE	FALSE
chr17	5582847	C	T	ENST00000572272	ENSG00000091592	NLRP1	FALSE	FALSE
chr17	5582848	T	A	ENST00000572272	ENSG00000091592	NLRP1	FALSE	FALSE
chr17	5582848	T	C	ENST00000572272	ENSG00000091592	NLRP1	FALSE	FALSE
chr17	5582848	T	G	ENST00000572272	ENSG00000091592	NLRP1	FALSE	FALSE
chr17	5583685	A	C	ENST00000572272	ENSG00000091592	NLRP1	FALSE	FALSE
chr17	5583685	A	G	ENST00000572272	ENSG00000091592	NLRP1	FALSE	FALSE
chr17	5583685	A	T	ENST00000572272	ENSG00000091592	NLRP1	FALSE	FALSE
chr17	5583686	C	A	ENST00000572272	ENSG00000091592	NLRP1	FALSE	FALSE
chr17	5583686	C	G	ENST00000572272	ENSG00000091592	NLRP1	FALSE	FALSE
chr17	5583686	C	T	ENST00000572272	ENSG00000091592	NLRP1	FALSE	FALSE
chr17	5583696	C	A	ENST00000572272	ENSG00000091592	NLRP1	TRUE	TRUE
chr17	5583699	G	A	ENST00000572272	ENSG00000091592	NLRP1	TRUE	TRUE
chr17	5583705	G	A	ENST00000572272	ENSG00000091592	NLRP1	TRUE	TRUE
chr17	5583709	G	T	ENST00000572272	ENSG00000091592	NLRP1	TRUE	TRUE
chr17	5583716	G	C	ENST00000572272	ENSG00000091592	NLRP1	TRUE	TRUE
chr17	5583716	G	T	ENST00000572272	ENSG00000091592	NLRP1	TRUE	TRUE
chr17	5583732	G	A	ENST00000572272	ENSG00000091592	NLRP1	TRUE	TRUE
chr17	5583735	C	A	ENST00000572272	ENSG00000091592	NLRP1	TRUE	TRUE
chr17	5583736	C	T	ENST00000572272	ENSG00000091592	NLRP1	TRUE	TRUE
chr17	5583737	C	T	ENST00000572272	ENSG00000091592	NLRP1	TRUE	TRUE
chr17	5583757	C	T	ENST00000572272	ENSG00000091592	NLRP1	TRUE	TRUE
chr17	5583758	C	T	ENST00000572272	ENSG00000091592	NLRP1	TRUE	TRUE
chr17	5583768	G	A	ENST00000572272	ENSG00000091592	NLRP1	TRUE	TRUE
chr17	5583771	C	A	ENST00000572272	ENSG00000091592	NLRP1	TRUE	TRUE
chr17	5583775	A	C	ENST00000572272	ENSG00000091592	NLRP1	TRUE	TRUE
chr17	5583775	A	T	ENST00000572272	ENSG00000091592	NLRP1	TRUE	TRUE
chr17	5583780	G	A	ENST00000572272	ENSG00000091592	NLRP1	TRUE	TRUE
chr17	5583790	G	C	ENST00000572272	ENSG00000091592	NLRP1	TRUE	TRUE
chr17	5583790	G	T	ENST00000572272	ENSG00000091592	NLRP1	TRUE	TRUE
chr17	5583794	G	T	ENST00000572272	ENSG00000091592	NLRP1	TRUE	TRUE
chr17	5583804	C	A	ENST00000572272	ENSG00000091592	NLRP1	TRUE	TRUE
chr17	5583819	T	A	ENST00000572272	ENSG00000091592	NLRP1	TRUE	TRUE
chr17	5583822	C	A	ENST00000572272	ENSG00000091592	NLRP1	TRUE	TRUE
chr17	5583828	G	A	ENST00000572272	ENSG00000091592	NLRP1	TRUE	TRUE
chr17	5583840	C	A	ENST00000572272	ENSG00000091592	NLRP1	TRUE	TRUE
chr17	5583845	G	T	ENST00000572272	ENSG00000091592	NLRP1	TRUE	TRUE
chr17	5583867	T	A	ENST00000572272	ENSG00000091592	NLRP1	TRUE	TRUE
chr17	5583885	G	A	ENST00000572272	ENSG00000091592	NLRP1	TRUE	TRUE
chr17	5583891	C	A	ENST00000572272	ENSG00000091592	NLRP1	TRUE	FALSE
chr17	5583894	T	A	ENST00000572272	ENSG00000091592	NLRP1	TRUE	FALSE
chr17	5583900	C	A	ENST00000572272	ENSG00000091592	NLRP1	TRUE	FALSE
chr17	5583903	C	A	ENST00000572272	ENSG00000091592	NLRP1	TRUE	FALSE
chr17	5583906	T	A	ENST00000572272	ENSG00000091592	NLRP1	TRUE	FALSE
chr17	5583909	T	A	ENST00000572272	ENSG00000091592	NLRP1	FALSE	FALSE
chr17	5583918	C	A	ENST00000572272	ENSG00000091592	NLRP1	FALSE	FALSE
chr17	5583920	A	T	ENST00000572272	ENSG00000091592	NLRP1	FALSE	FALSE
chr17	5583922	G	C	ENST00000572272	ENSG00000091592	NLRP1	FALSE	FALSE
chr17	5583922	G	T	ENST00000572272	ENSG00000091592	NLRP1	FALSE	FALSE
chr17	5583925	A	T	ENST00000572272	ENSG00000091592	NLRP1	FALSE	FALSE
chr17	5583940	C	T	ENST00000572272	ENSG00000091592	NLRP1	FALSE	FALSE
chr17	5583941	C	T	ENST00000572272	ENSG00000091592	NLRP1	FALSE	FALSE
chr17	5583948	C	A	ENST00000572272	ENSG00000091592	NLRP1	FALSE	FALSE
chr17	5773028	G	A	ENST00000573619	ENSG00000285471		FALSE	FALSE
chr17	5773028	G	C	ENST00000573619	ENSG00000285471		FALSE	FALSE
chr17	5773028	G	T	ENST00000573619	ENSG00000285471		FALSE	FALSE
chr17	5773029	T	A	ENST00000573619	ENSG00000285471		FALSE	FALSE
chr17	5773029	T	C	ENST00000573619	ENSG00000285471		FALSE	FALSE
chr17	5773029	T	G	ENST00000573619	ENSG00000285471		FALSE	FALSE
chr17	5837179	A	C	ENST00000573619	ENSG00000285471		TRUE	FALSE
chr17	5837179	A	G	ENST00000573619	ENSG00000285471		TRUE	FALSE
chr17	5837179	A	T	ENST00000573619	ENSG00000285471		TRUE	FALSE
chr17	5837180	G	A	ENST00000573619	ENSG00000285471		TRUE	FALSE
chr17	5837180	G	C	ENST00000573619	ENSG00000285471		TRUE	FALSE
chr17	5837180	G	T	ENST00000573619	ENSG00000285471		TRUE	FALSE
chr17	5837250	G	A	ENST00000573619	ENSG00000285471		TRUE	FALSE
chr17	5837250	G	C	ENST00000573619	ENSG00000285471		TRUE	FALSE
chr17	5837250	G	T	ENST00000573619	ENSG00000285471		TRUE	FALSE
chr17	5837251	T	A	ENST00000573619	ENSG00000285471		TRUE	FALSE
chr17	5837251	T	C	ENST00000573619	ENSG00000285471		TRUE	FALSE
chr17	5837251	T	G	ENST00000573619	ENSG00000285471		TRUE	FALSE
chr17	5888755	A	C	ENST00000573619	ENSG00000285471		TRUE	FALSE
chr17	5888755	A	G	ENST00000573619	ENSG00000285471		TRUE	FALSE
chr17	5888755	A	T	ENST00000573619	ENSG00000285471		TRUE	FALSE
chr17	5888756	G	A	ENST00000573619	ENSG00000285471		TRUE	FALSE
chr17	5888756	G	C	ENST00000573619	ENSG00000285471		TRUE	FALSE
chr17	5888756	G	T	ENST00000573619	ENSG00000285471		TRUE	FALSE
chr17	5888831	G	A	ENST00000573619	ENSG00000285471		TRUE	FALSE
chr17	5888831	G	C	ENST00000573619	ENSG00000285471		TRUE	FALSE
chr17	5888831	G	T	ENST00000573619	ENSG00000285471		TRUE	FALSE
chr17	5888832	T	A	ENST00000573619	ENSG00000285471		TRUE	FALSE
chr17	5888832	T	C	ENST00000573619	ENSG00000285471		TRUE	FALSE
chr17	5888832	T	G	ENST00000573619	ENSG00000285471		TRUE	FALSE
chr17	5989928	A	C	ENST00000573619	ENSG00000285471		FALSE	FALSE
chr17	5989928	A	G	ENST00000573619	ENSG00000285471		FALSE	FALSE
chr17	5989928	A	T	ENST00000573619	ENSG00000285471		FALSE	FALSE
chr17	5989929	G	A	ENST00000573619	ENSG00000285471		FALSE	FALSE
chr17	5989929	G	C	ENST00000573619	ENSG00000285471		FALSE	FALSE
chr17	5989929	G	T	ENST00000573619	ENSG00000285471		FALSE	FALSE
chr17	5990022	G	A	ENST00000573619	ENSG00000285471		FALSE	FALSE
chr17	5990022	G	C	ENST00000573619	ENSG00000285471		FALSE	FALSE
chr17	5990022	G	T	ENST00000573619	ENSG00000285471		FALSE	FALSE
chr17	5990023	T	A	ENST00000573619	ENSG00000285471		FALSE	FALSE
chr17	5990023	T	C	ENST00000573619	ENSG00000285471		FALSE	FALSE
chr17	5990023	T	G	ENST00000573619	ENSG00000285471		FALSE	FALSE
chr17	6070653	G	A	ENST00000317744	ENSG00000179314	WSCD1	FALSE	FALSE
chr17	6070653	G	C	ENST00000317744	ENSG00000179314	WSCD1	FALSE	FALSE
chr17	6070653	G	T	ENST00000317744	ENSG00000179314	WSCD1	FALSE	FALSE
chr17	6070654	T	A	ENST00000317744	ENSG00000179314	WSCD1	FALSE	FALSE
chr17	6070654	T	C	ENST00000317744	ENSG00000179314	WSCD1	FALSE	FALSE
chr17	6070654	T	G	ENST00000317744	ENSG00000179314	WSCD1	FALSE	FALSE
chr17	6080369	A	C	ENST00000317744	ENSG00000179314	WSCD1	TRUE	FALSE
chr17	6080369	A	C	ENST00000573619	ENSG00000285471		TRUE	FALSE
chr17	6080369	A	G	ENST00000317744	ENSG00000179314	WSCD1	TRUE	FALSE
chr17	6080369	A	G	ENST00000573619	ENSG00000285471		TRUE	FALSE
chr17	6080369	A	T	ENST00000317744	ENSG00000179314	WSCD1	TRUE	FALSE
chr17	6080369	A	T	ENST00000573619	ENSG00000285471		TRUE	FALSE
chr17	6080370	G	A	ENST00000317744	ENSG00000179314	WSCD1	TRUE	FALSE
chr17	6080370	G	A	ENST00000573619	ENSG00000285471		TRUE	FALSE
chr17	6080370	G	C	ENST00000317744	ENSG00000179314	WSCD1	TRUE	FALSE
chr17	6080370	G	C	ENST00000573619	ENSG00000285471		TRUE	FALSE
chr17	6080370	G	T	ENST00000317744	ENSG00000179314	WSCD1	TRUE	FALSE
chr17	6080370	G	T	ENST00000573619	ENSG00000285471		TRUE	FALSE
chr17	6080665	A	T	ENST00000317744	ENSG00000179314	WSCD1	FALSE	FALSE
chr17	6080665	A	T	ENST00000573619	ENSG00000285471		FALSE	FALSE
chr17	6080677	C	T	ENST00000317744	ENSG00000179314	WSCD1	FALSE	FALSE
chr17	6080677	C	T	ENST00000573619	ENSG00000285471		FALSE	FALSE
chr17	6080683	C	T	ENST00000317744	ENSG00000179314	WSCD1	FALSE	FALSE
chr17	6080683	C	T	ENST00000573619	ENSG00000285471		FALSE	FALSE
chr17	6080686	A	T	ENST00000317744	ENSG00000179314	WSCD1	FALSE	FALSE
chr17	6080686	A	T	ENST00000573619	ENSG00000285471		FALSE	FALSE
chr17	6080698	C	T	ENST00000317744	ENSG00000179314	WSCD1	FALSE	FALSE
chr17	6080698	C	T	ENST00000573619	ENSG00000285471		FALSE	FALSE
chr17	6080704	C	T	ENST00000317744	ENSG00000179314	WSCD1	FALSE	FALSE
chr17	6080704	C	T	ENST00000573619	ENSG00000285471		FALSE	FALSE
chr17	6080736	C	A	ENST00000317744	ENSG00000179314	WSCD1	TRUE	TRUE
chr17	6080736	C	A	ENST00000573619	ENSG00000285471		FALSE	FALSE
chr17	6080736	C	G	ENST00000317744	ENSG00000179314	WSCD1	TRUE	TRUE
chr17	6080736	C	G	ENST00000573619	ENSG00000285471		FALSE	FALSE
chr17	6080764	C	T	ENST00000317744	ENSG00000179314	WSCD1	TRUE	TRUE
chr17	6080764	C	T	ENST00000573619	ENSG00000285471		FALSE	FALSE
chr17	6080788	C	T	ENST00000317744	ENSG00000179314	WSCD1	TRUE	TRUE
chr17	6080788	C	T	ENST00000573619	ENSG00000285471		FALSE	FALSE
chr17	6080815	C	T	ENST00000317744	ENSG00000179314	WSCD1	TRUE	TRUE
chr17	6080822	T	A	ENST00000317744	ENSG00000179314	WSCD1	TRUE	TRUE
chr17	6080855	T	A	ENST00000317744	ENSG00000179314	WSCD1	TRUE	TRUE
chr17	6080866	A	T	ENST00000317744	ENSG00000179314	WSCD1	TRUE	TRUE
chr17	6080884	C	T	ENST00000317744	ENSG00000179314	WSCD1	TRUE	TRUE
chr17	6080896	G	T	ENST00000317744	ENSG00000179314	WSCD1	TRUE	TRUE
chr17	6080923	C	T	ENST00000317744	ENSG00000179314	WSCD1	TRUE	TRUE
chr17	6080960	G	A	ENST00000317744	ENSG00000179314	WSCD1	TRUE	TRUE
chr17	6080961	G	A	ENST00000317744	ENSG00000179314	WSCD1	TRUE	TRUE
chr17	6080978	C	A	ENST00000317744	ENSG00000179314	WSCD1	TRUE	TRUE
chr17	6080980	G	T	ENST00000317744	ENSG00000179314	WSCD1	TRUE	TRUE
chr17	6080989	C	T	ENST00000317744	ENSG00000179314	WSCD1	TRUE	TRUE
chr17	6080993	T	A	ENST00000317744	ENSG00000179314	WSCD1	TRUE	TRUE
chr17	6081005	G	A	ENST00000317744	ENSG00000179314	WSCD1	TRUE	TRUE
chr17	6081006	G	A	ENST00000317744	ENSG00000179314	WSCD1	TRUE	TRUE
chr17	6081031	C	T	ENST00000317744	ENSG00000179314	WSCD1	TRUE	TRUE
chr17	6081034	G	T	ENST00000317744	ENSG00000179314	WSCD1	TRUE	TRUE
chr17	6081055	G	T	ENST00000317744	ENSG00000179314	WSCD1	TRUE	TRUE
chr17	6081082	C	T	ENST00000317744	ENSG00000179314	WSCD1	TRUE	TRUE
chr17	6081086	G	A	ENST00000317744	ENSG00000179314	WSCD1	TRUE	FALSE
chr17	6081086	G	C	ENST00000317744	ENSG00000179314	WSCD1	TRUE	FALSE
chr17	6081086	G	T	ENST00000317744	ENSG00000179314	WSCD1	TRUE	FALSE
chr17	6081087	T	A	ENST00000317744	ENSG00000179314	WSCD1	TRUE	FALSE
chr17	6081087	T	C	ENST00000317744	ENSG00000179314	WSCD1	TRUE	FALSE
chr17	6081087	T	G	ENST00000317744	ENSG00000179314	WSCD1	TRUE	FALSE
chr17	6087988	A	C	ENST00000317744	ENSG00000179314	WSCD1	TRUE	FALSE
chr17	6087988	A	G	ENST00000317744	ENSG00000179314	WSCD1	TRUE	FALSE
chr17	6087988	A	T	ENST00000317744	ENSG00000179314	WSCD1	TRUE	FALSE
chr17	6087989	G	A	ENST00000317744	ENSG00000179314	WSCD1	TRUE	FALSE
chr17	6087989	G	C	ENST00000317744	ENSG00000179314	WSCD1	TRUE	FALSE
chr17	6087989	G	T	ENST00000317744	ENSG00000179314	WSCD1	TRUE	FALSE
chr17	6087997	C	A	ENST00000317744	ENSG00000179314	WSCD1	TRUE	TRUE
chr17	6087997	C	G	ENST00000317744	ENSG00000179314	WSCD1	TRUE	TRUE
chr17	6088001	G	T	ENST00000317744	ENSG00000179314	WSCD1	TRUE	TRUE
chr17	6088006	C	A	ENST00000317744	ENSG00000179314	WSCD1	TRUE	TRUE
chr17	6088025	G	T	ENST00000317744	ENSG00000179314	WSCD1	TRUE	TRUE
chr17	6088037	A	T	ENST00000317744	ENSG00000179314	WSCD1	TRUE	TRUE
chr17	6088040	G	T	ENST00000317744	ENSG00000179314	WSCD1	TRUE	TRUE
chr17	6088054	T	A	ENST00000317744	ENSG00000179314	WSCD1	TRUE	TRUE
chr17	6088054	T	G	ENST00000317744	ENSG00000179314	WSCD1	TRUE	TRUE
chr17	6088059	T	A	ENST00000317744	ENSG00000179314	WSCD1	TRUE	TRUE
chr17	6088061	A	T	ENST00000317744	ENSG00000179314	WSCD1	TRUE	TRUE
chr17	6088064	A	T	ENST00000317744	ENSG00000179314	WSCD1	TRUE	TRUE
chr17	6088084	C	A	ENST00000317744	ENSG00000179314	WSCD1	TRUE	TRUE
chr17	6088085	C	T	ENST00000317744	ENSG00000179314	WSCD1	TRUE	TRUE
chr17	6088096	T	A	ENST00000317744	ENSG00000179314	WSCD1	TRUE	TRUE
chr17	6088100	G	T	ENST00000317744	ENSG00000179314	WSCD1	TRUE	TRUE
chr17	6088105	G	A	ENST00000317744	ENSG00000179314	WSCD1	TRUE	FALSE
chr17	6088105	G	C	ENST00000317744	ENSG00000179314	WSCD1	TRUE	FALSE
chr17	6088105	G	T	ENST00000317744	ENSG00000179314	WSCD1	TRUE	FALSE
chr17	6088106	T	A	ENST00000317744	ENSG00000179314	WSCD1	TRUE	FALSE
chr17	6088106	T	C	ENST00000317744	ENSG00000179314	WSCD1	TRUE	FALSE
chr17	6088106	T	G	ENST00000317744	ENSG00000179314	WSCD1	TRUE	FALSE
chr17	6090319	A	C	ENST00000317744	ENSG00000179314	WSCD1	TRUE	FALSE
chr17	6090319	A	G	ENST00000317744	ENSG00000179314	WSCD1	TRUE	FALSE
chr17	6090319	A	T	ENST00000317744	ENSG00000179314	WSCD1	TRUE	FALSE
chr17	6090320	G	A	ENST00000317744	ENSG00000179314	WSCD1	TRUE	FALSE
chr17	6090320	G	C	ENST00000317744	ENSG00000179314	WSCD1	TRUE	FALSE
chr17	6090320	G	T	ENST00000317744	ENSG00000179314	WSCD1	TRUE	FALSE
chr17	6090327	T	A	ENST00000317744	ENSG00000179314	WSCD1	TRUE	TRUE
chr17	6090327	T	G	ENST00000317744	ENSG00000179314	WSCD1	TRUE	TRUE
chr17	6090333	C	A	ENST00000317744	ENSG00000179314	WSCD1	TRUE	TRUE
chr17	6090333	C	G	ENST00000317744	ENSG00000179314	WSCD1	TRUE	TRUE
chr17	6090341	T	A	ENST00000317744	ENSG00000179314	WSCD1	TRUE	TRUE
chr17	6090343	G	T	ENST00000317744	ENSG00000179314	WSCD1	TRUE	TRUE
chr17	6090355	G	T	ENST00000317744	ENSG00000179314	WSCD1	TRUE	TRUE
chr17	6090360	T	A	ENST00000317744	ENSG00000179314	WSCD1	TRUE	TRUE
chr17	6090363	C	A	ENST00000317744	ENSG00000179314	WSCD1	TRUE	TRUE
chr17	6090363	C	G	ENST00000317744	ENSG00000179314	WSCD1	TRUE	TRUE
chr17	6090366	C	A	ENST00000317744	ENSG00000179314	WSCD1	TRUE	TRUE
chr17	6090400	G	T	ENST00000317744	ENSG00000179314	WSCD1	TRUE	TRUE
chr17	6090403	G	T	ENST00000317744	ENSG00000179314	WSCD1	TRUE	TRUE
chr17	6090408	T	A	ENST00000317744	ENSG00000179314	WSCD1	TRUE	TRUE
chr17	6090415	G	T	ENST00000317744	ENSG00000179314	WSCD1	TRUE	TRUE
chr17	6090420	C	A	ENST00000317744	ENSG00000179314	WSCD1	TRUE	TRUE
chr17	6090421	A	T	ENST00000317744	ENSG00000179314	WSCD1	TRUE	TRUE
chr17	6090427	G	T	ENST00000317744	ENSG00000179314	WSCD1	TRUE	TRUE
chr17	6090430	A	T	ENST00000317744	ENSG00000179314	WSCD1	TRUE	TRUE
chr17	6090444	C	A	ENST00000317744	ENSG00000179314	WSCD1	TRUE	TRUE
chr17	6090471	C	A	ENST00000317744	ENSG00000179314	WSCD1	TRUE	TRUE
chr17	6090471	C	G	ENST00000317744	ENSG00000179314	WSCD1	TRUE	TRUE
chr17	6090481	G	T	ENST00000317744	ENSG00000179314	WSCD1	TRUE	TRUE
chr17	6090487	C	T	ENST00000317744	ENSG00000179314	WSCD1	TRUE	TRUE
chr17	6090502	A	T	ENST00000317744	ENSG00000179314	WSCD1	TRUE	TRUE
chr17	6090506	G	A	ENST00000317744	ENSG00000179314	WSCD1	TRUE	FALSE
chr17	6090506	G	C	ENST00000317744	ENSG00000179314	WSCD1	TRUE	FALSE
chr17	6090506	G	T	ENST00000317744	ENSG00000179314	WSCD1	TRUE	FALSE
chr17	6090507	T	A	ENST00000317744	ENSG00000179314	WSCD1	TRUE	FALSE
chr17	6090507	T	C	ENST00000317744	ENSG00000179314	WSCD1	TRUE	FALSE
chr17	6090507	T	G	ENST00000317744	ENSG00000179314	WSCD1	TRUE	FALSE
chr17	6095100	A	C	ENST00000317744	ENSG00000179314	WSCD1	TRUE	FALSE
chr17	6095100	A	G	ENST00000317744	ENSG00000179314	WSCD1	TRUE	FALSE
chr17	6095100	A	T	ENST00000317744	ENSG00000179314	WSCD1	TRUE	FALSE
chr17	6095101	G	A	ENST00000317744	ENSG00000179314	WSCD1	TRUE	FALSE
chr17	6095101	G	C	ENST00000317744	ENSG00000179314	WSCD1	TRUE	FALSE
chr17	6095101	G	T	ENST00000317744	ENSG00000179314	WSCD1	TRUE	FALSE
chr17	6095118	C	A	ENST00000317744	ENSG00000179314	WSCD1	TRUE	TRUE
chr17	6095118	C	G	ENST00000317744	ENSG00000179314	WSCD1	TRUE	TRUE
chr17	6095122	G	T	ENST00000317744	ENSG00000179314	WSCD1	TRUE	TRUE
chr17	6095127	C	A	ENST00000317744	ENSG00000179314	WSCD1	TRUE	TRUE
chr17	6095131	C	T	ENST00000317744	ENSG00000179314	WSCD1	TRUE	TRUE
chr17	6095140	G	T	ENST00000317744	ENSG00000179314	WSCD1	TRUE	TRUE
chr17	6095176	C	T	ENST00000317744	ENSG00000179314	WSCD1	TRUE	TRUE
chr17	6095202	C	A	ENST00000317744	ENSG00000179314	WSCD1	TRUE	TRUE
chr17	6095204	C	A	ENST00000317744	ENSG00000179314	WSCD1	TRUE	TRUE
chr17	6095214	T	A	ENST00000317744	ENSG00000179314	WSCD1	TRUE	TRUE
chr17	6095218	C	T	ENST00000317744	ENSG00000179314	WSCD1	TRUE	TRUE
chr17	6095221	A	T	ENST00000317744	ENSG00000179314	WSCD1	TRUE	TRUE
chr17	6095224	G	A	ENST00000317744	ENSG00000179314	WSCD1	TRUE	FALSE
chr17	6095224	G	C	ENST00000317744	ENSG00000179314	WSCD1	TRUE	FALSE
chr17	6095224	G	T	ENST00000317744	ENSG00000179314	WSCD1	TRUE	FALSE
chr17	6095225	T	A	ENST00000317744	ENSG00000179314	WSCD1	TRUE	FALSE
chr17	6095225	T	C	ENST00000317744	ENSG00000179314	WSCD1	TRUE	FALSE
chr17	6095225	T	G	ENST00000317744	ENSG00000179314	WSCD1	TRUE	FALSE
chr17	6109605	A	C	ENST00000317744	ENSG00000179314	WSCD1	TRUE	FALSE
chr17	6109605	A	G	ENST00000317744	ENSG00000179314	WSCD1	TRUE	FALSE
chr17	6109605	A	T	ENST00000317744	ENSG00000179314	WSCD1	TRUE	FALSE
chr17	6109606	G	A	ENST00000317744	ENSG00000179314	WSCD1	TRUE	FALSE
chr17	6109606	G	C	ENST00000317744	ENSG00000179314	WSCD1	TRUE	FALSE
chr17	6109606	G	T	ENST00000317744	ENSG00000179314	WSCD1	TRUE	FALSE
chr17	6109607	G	T	ENST00000317744	ENSG00000179314	WSCD1	TRUE	TRUE
chr17	6109617	T	A	ENST00000317744	ENSG00000179314	WSCD1	TRUE	TRUE
chr17	6109635	G	A	ENST00000317744	ENSG00000179314	WSCD1	TRUE	TRUE
chr17	6109636	G	A	ENST00000317744	ENSG00000179314	WSCD1	TRUE	TRUE
chr17	6109637	G	T	ENST00000317744	ENSG00000179314	WSCD1	TRUE	TRUE
chr17	6109642	C	A	ENST00000317744	ENSG00000179314	WSCD1	TRUE	TRUE
chr17	6109645	C	A	ENST00000317744	ENSG00000179314	WSCD1	TRUE	TRUE
chr17	6109645	C	G	ENST00000317744	ENSG00000179314	WSCD1	TRUE	TRUE
chr17	6109648	T	A	ENST00000317744	ENSG00000179314	WSCD1	TRUE	TRUE
chr17	6109654	C	A	ENST00000317744	ENSG00000179314	WSCD1	TRUE	TRUE
chr17	6109654	C	G	ENST00000317744	ENSG00000179314	WSCD1	TRUE	TRUE
chr17	6109695	C	A	ENST00000317744	ENSG00000179314	WSCD1	TRUE	TRUE
chr17	6109695	C	G	ENST00000317744	ENSG00000179314	WSCD1	TRUE	TRUE
chr17	6109702	T	A	ENST00000317744	ENSG00000179314	WSCD1	TRUE	TRUE
chr17	6109706	C	T	ENST00000317744	ENSG00000179314	WSCD1	TRUE	TRUE
chr17	6109715	G	T	ENST00000317744	ENSG00000179314	WSCD1	TRUE	TRUE
chr17	6109721	C	T	ENST00000317744	ENSG00000179314	WSCD1	TRUE	TRUE
chr17	6109733	G	T	ENST00000317744	ENSG00000179314	WSCD1	TRUE	TRUE
chr17	6109738	C	A	ENST00000317744	ENSG00000179314	WSCD1	TRUE	TRUE
chr17	6109738	C	G	ENST00000317744	ENSG00000179314	WSCD1	TRUE	TRUE
chr17	6109741	T	A	ENST00000317744	ENSG00000179314	WSCD1	TRUE	TRUE
chr17	6109742	G	T	ENST00000317744	ENSG00000179314	WSCD1	TRUE	TRUE
chr17	6109750	C	A	ENST00000317744	ENSG00000179314	WSCD1	TRUE	TRUE
chr17	6109750	C	G	ENST00000317744	ENSG00000179314	WSCD1	TRUE	TRUE
chr17	6109751	C	T	ENST00000317744	ENSG00000179314	WSCD1	TRUE	TRUE
chr17	6109763	C	T	ENST00000317744	ENSG00000179314	WSCD1	TRUE	TRUE
chr17	6109767	G	A	ENST00000317744	ENSG00000179314	WSCD1	TRUE	FALSE
chr17	6109767	G	C	ENST00000317744	ENSG00000179314	WSCD1	TRUE	FALSE
chr17	6109767	G	T	ENST00000317744	ENSG00000179314	WSCD1	TRUE	FALSE
chr17	6109768	T	A	ENST00000317744	ENSG00000179314	WSCD1	TRUE	FALSE
chr17	6109768	T	C	ENST00000317744	ENSG00000179314	WSCD1	TRUE	FALSE
chr17	6109768	T	G	ENST00000317744	ENSG00000179314	WSCD1	TRUE	FALSE
chr17	6110769	A	C	ENST00000317744	ENSG00000179314	WSCD1	TRUE	FALSE
chr17	6110769	A	G	ENST00000317744	ENSG00000179314	WSCD1	TRUE	FALSE
chr17	6110769	A	T	ENST00000317744	ENSG00000179314	WSCD1	TRUE	FALSE
chr17	6110770	G	A	ENST00000317744	ENSG00000179314	WSCD1	TRUE	FALSE
chr17	6110770	G	C	ENST00000317744	ENSG00000179314	WSCD1	TRUE	FALSE
chr17	6110770	G	T	ENST00000317744	ENSG00000179314	WSCD1	TRUE	FALSE
chr17	6110781	T	A	ENST00000317744	ENSG00000179314	WSCD1	TRUE	TRUE
chr17	6110806	A	T	ENST00000317744	ENSG00000179314	WSCD1	TRUE	TRUE
chr17	6110812	A	T	ENST00000317744	ENSG00000179314	WSCD1	TRUE	TRUE
chr17	6110828	T	A	ENST00000317744	ENSG00000179314	WSCD1	TRUE	TRUE
chr17	6110831	C	A	ENST00000317744	ENSG00000179314	WSCD1	TRUE	TRUE
chr17	6110831	C	G	ENST00000317744	ENSG00000179314	WSCD1	TRUE	TRUE
chr17	6110842	G	T	ENST00000317744	ENSG00000179314	WSCD1	TRUE	TRUE
chr17	6110858	G	A	ENST00000317744	ENSG00000179314	WSCD1	TRUE	TRUE
chr17	6110859	G	A	ENST00000317744	ENSG00000179314	WSCD1	TRUE	TRUE
chr17	6110875	G	T	ENST00000317744	ENSG00000179314	WSCD1	TRUE	TRUE
chr17	6110895	T	A	ENST00000317744	ENSG00000179314	WSCD1	TRUE	TRUE
chr17	6110895	T	G	ENST00000317744	ENSG00000179314	WSCD1	TRUE	TRUE
chr17	6110907	C	A	ENST00000317744	ENSG00000179314	WSCD1	TRUE	TRUE
chr17	6110907	C	G	ENST00000317744	ENSG00000179314	WSCD1	TRUE	TRUE
chr17	6110910	C	A	ENST00000317744	ENSG00000179314	WSCD1	TRUE	TRUE
chr17	6110910	C	G	ENST00000317744	ENSG00000179314	WSCD1	TRUE	TRUE
chr17	6110917	G	T	ENST00000317744	ENSG00000179314	WSCD1	TRUE	TRUE
chr17	6110928	C	A	ENST00000317744	ENSG00000179314	WSCD1	TRUE	TRUE
chr17	6110928	C	G	ENST00000317744	ENSG00000179314	WSCD1	TRUE	TRUE
chr17	6110932	A	T	ENST00000317744	ENSG00000179314	WSCD1	TRUE	TRUE
chr17	6110936	G	A	ENST00000317744	ENSG00000179314	WSCD1	TRUE	FALSE
chr17	6110936	G	C	ENST00000317744	ENSG00000179314	WSCD1	TRUE	FALSE
chr17	6110936	G	T	ENST00000317744	ENSG00000179314	WSCD1	TRUE	FALSE
chr17	6110937	T	A	ENST00000317744	ENSG00000179314	WSCD1	TRUE	FALSE
chr17	6110937	T	C	ENST00000317744	ENSG00000179314	WSCD1	FALSE	FALSE
chr17	6110937	T	G	ENST00000317744	ENSG00000179314	WSCD1	TRUE	FALSE
chr17	6117986	A	C	ENST00000317744	ENSG00000179314	WSCD1	TRUE	FALSE
chr17	6117986	A	G	ENST00000317744	ENSG00000179314	WSCD1	TRUE	FALSE
chr17	6117986	A	T	ENST00000317744	ENSG00000179314	WSCD1	TRUE	FALSE
chr17	6117987	G	A	ENST00000317744	ENSG00000179314	WSCD1	TRUE	FALSE
chr17	6117987	G	C	ENST00000317744	ENSG00000179314	WSCD1	TRUE	FALSE
chr17	6117987	G	T	ENST00000317744	ENSG00000179314	WSCD1	TRUE	FALSE
chr17	6117993	A	T	ENST00000317744	ENSG00000179314	WSCD1	TRUE	TRUE
chr17	6117999	G	T	ENST00000317744	ENSG00000179314	WSCD1	TRUE	TRUE
chr17	6118002	A	T	ENST00000317744	ENSG00000179314	WSCD1
chr17	6118012	G	A	ENST00000317744	ENSG00000179314	WSCD1
chr17	6118013	G	A	ENST00000317744	ENSG00000179314	WSCD1
chr17	6118020	C	T	ENST00000317744	ENSG00000179314	WSCD1
chr17	6118034	T	A	ENST00000317744	ENSG00000179314	WSCD1
chr17	6118038	A	T	ENST00000317744	ENSG00000179314	WSCD1
chr17	6118047	G	T	ENST00000317744	ENSG00000179314	WSCD1
chr17	6118062	G	T	ENST00000317744	ENSG00000179314	WSCD1
chr17	6118068	G	T	ENST00000317744	ENSG00000179314	WSCD1
chr17	6118081	C	A	ENST00000317744	ENSG00000179314	WSCD1
chr17	6118081	C	G	ENST00000317744	ENSG00000179314	WSCD1
chr17	6118109	C	A	ENST00000317744	ENSG00000179314	WSCD1	TRUE	TRUE
chr17	6118109	C	G	ENST00000317744	ENSG00000179314	WSCD1	TRUE	TRUE
chr17	6118125	G	T	ENST00000317744	ENSG00000179314	WSCD1	TRUE	TRUE
chr17	6118134	A	T	ENST00000317744	ENSG00000179314	WSCD1	TRUE	TRUE
chr17	6118137	A	T	ENST00000317744	ENSG00000179314	WSCD1	TRUE	TRUE
chr17	6118142	T	A	ENST00000317744	ENSG00000179314	WSCD1	FALSE	FALSE
chr17	6118155	G	T	ENST00000317744	ENSG00000179314	WSCD1	FALSE	FALSE
chr17	6118160	T	A	ENST00000317744	ENSG00000179314	WSCD1	FALSE	FALSE
chr17	6118160	T	G	ENST00000317744	ENSG00000179314	WSCD1	FALSE	FALSE
chr17	6118177	G	A	ENST00000317744	ENSG00000179314	WSCD1	FALSE	FALSE
chr17	6118178	G	A	ENST00000317744	ENSG00000179314	WSCD1	FALSE	FALSE
chr17	6118179	A	T	ENST00000317744	ENSG00000179314	WSCD1	FALSE	FALSE
chr17	6118185	A	T	ENST00000317744	ENSG00000179314	WSCD1	FALSE	FALSE
chr17	6118188	G	T	ENST00000317744	ENSG00000179314	WSCD1	FALSE	FALSE
chr17	6118189	G	A	ENST00000317744	ENSG00000179314	WSCD1	TRUE	FALSE
chr17	6118189	G	C	ENST00000317744	ENSG00000179314	WSCD1	TRUE	FALSE
chr17	6118189	G	T	ENST00000317744	ENSG00000179314	WSCD1	TRUE	FALSE
chr17	6118190	T	A	ENST00000317744	ENSG00000179314	WSCD1	TRUE	FALSE
chr17	6118190	T	C	ENST00000317744	ENSG00000179314	WSCD1	TRUE	FALSE
chr17	6118190	T	G	ENST00000317744	ENSG00000179314	WSCD1	TRUE	FALSE
chr17	6120307	A	C	ENST00000317744	ENSG00000179314	WSCD1	TRUE	FALSE
chr17	6120307	A	G	ENST00000317744	ENSG00000179314	WSCD1	TRUE	FALSE
chr17	6120307	A	T	ENST00000317744	ENSG00000179314	WSCD1	TRUE	FALSE
chr17	6120308	G	A	ENST00000317744	ENSG00000179314	WSCD1	TRUE	FALSE
chr17	6120308	G	C	ENST00000317744	ENSG00000179314	WSCD1	TRUE	FALSE
chr17	6120308	G	T	ENST00000317744	ENSG00000179314	WSCD1	TRUE	FALSE
chr17	6120312	G	A	ENST00000317744	ENSG00000179314	WSCD1	FALSE	FALSE
chr17	6120313	G	A	ENST00000317744	ENSG00000179314	WSCD1	FALSE	FALSE
chr17	6120334	C	A	ENST00000317744	ENSG00000179314	WSCD1	FALSE	FALSE
chr17	6120334	C	G	ENST00000317744	ENSG00000179314	WSCD1	FALSE	FALSE
chr17	6120339	C	A	ENST00000317744	ENSG00000179314	WSCD1	FALSE	FALSE
chr17	6120342	G	A	ENST00000317744	ENSG00000179314	WSCD1	FALSE	FALSE
chr17	6120343	G	A	ENST00000317744	ENSG00000179314	WSCD1	FALSE	FALSE
chr17	6120345	G	A	ENST00000317744	ENSG00000179314	WSCD1	FALSE	FALSE
chr17	6120346	G	A	ENST00000317744	ENSG00000179314	WSCD1	FALSE	FALSE
chr17	6120351	C	A	ENST00000317744	ENSG00000179314	WSCD1	FALSE	FALSE
chr17	6120366	G	A	ENST00000317744	ENSG00000179314	WSCD1	FALSE	FALSE
chr17	6120367	G	A	ENST00000317744	ENSG00000179314	WSCD1	FALSE	FALSE
chr17	6120371	A	T	ENST00000317744	ENSG00000179314	WSCD1	FALSE	FALSE
chr17	6120376	C	A	ENST00000317744	ENSG00000179314	WSCD1	FALSE	FALSE
chr17	6120376	C	G	ENST00000317744	ENSG00000179314	WSCD1	FALSE	FALSE
chr17	6120380	A	T	ENST00000317744	ENSG00000179314	WSCD1	FALSE	FALSE
chr17	6120403	C	A	ENST00000317744	ENSG00000179314	WSCD1	FALSE	FALSE
chr17	6120403	C	G	ENST00000317744	ENSG00000179314	WSCD1	FALSE	FALSE
chr17	6120404	G	T	ENST00000317744	ENSG00000179314	WSCD1	FALSE	FALSE
chr17	6120407	G	T	ENST00000317744	ENSG00000179314	WSCD1	FALSE	FALSE
chr17	6120435	T	A	ENST00000317744	ENSG00000179314	WSCD1	FALSE	FALSE
chr17	6120435	T	G	ENST00000317744	ENSG00000179314	WSCD1	FALSE	FALSE
chr17	6120440	G	T	ENST00000317744	ENSG00000179314	WSCD1	FALSE	FALSE
chr17	6120473	G	T	ENST00000317744	ENSG00000179314	WSCD1	FALSE	FALSE
chr17	6120476	G	T	ENST00000317744	ENSG00000179314	WSCD1	FALSE	FALSE
chr17	6120490	C	A	ENST00000317744	ENSG00000179314	WSCD1	FALSE	FALSE
chr17	6120494	G	T	ENST00000317744	ENSG00000179314	WSCD1	FALSE	FALSE
chr17	6120503	A	T	ENST00000317744	ENSG00000179314	WSCD1	FALSE	FALSE
chr17	6120506	G	T	ENST00000317744	ENSG00000179314	WSCD1	FALSE	FALSE
chr17	6120548	G	T	ENST00000317744	ENSG00000179314	WSCD1	FALSE	FALSE
chr17	6120563	G	T	ENST00000317744	ENSG00000179314	WSCD1	FALSE	FALSE
chr17	6120569	A	T	ENST00000317744	ENSG00000179314	WSCD1	FALSE	FALSE
chr17	6120576	T	A	ENST00000317744	ENSG00000179314	WSCD1	FALSE	FALSE
chr17	6120589	C	A	ENST00000317744	ENSG00000179314	WSCD1	FALSE	FALSE
chr17	6120589	C	G	ENST00000317744	ENSG00000179314	WSCD1	FALSE	FALSE
chr17	6120605	C	T	ENST00000317744	ENSG00000179314	WSCD1	FALSE	FALSE
chr17	6120627	G	A	ENST00000317744	ENSG00000179314	WSCD1	FALSE	FALSE
chr17	6120628	G	A	ENST00000317744	ENSG00000179314	WSCD1	FALSE	FALSE
chr17	6120644	G	T	ENST00000317744	ENSG00000179314	WSCD1	FALSE	FALSE
chr17	6120649	T	A	ENST00000317744	ENSG00000179314	WSCD1	FALSE	FALSE
chr17	6120649	T	G	ENST00000317744	ENSG00000179314	WSCD1	FALSE	FALSE
chr17	6120656	A	T	ENST00000317744	ENSG00000179314	WSCD1	FALSE	FALSE
chr17	6425468	G	A	ENST00000381129	ENSG00000129221	AIPL1	FALSE	FALSE
chr17	6425473	G	T	ENST00000381129	ENSG00000129221	AIPL1	FALSE	FALSE
chr17	6425498	C	A	ENST00000381129	ENSG00000129221	AIPL1
chr17	6425510	C	A	ENST00000381129	ENSG00000129221	AIPL1
chr17	6425534	C	A	ENST00000381129	ENSG00000129221	AIPL1
chr17	6425558	C	A	ENST00000381129	ENSG00000129221	AIPL1
chr17	6425570	C	A	ENST00000381129	ENSG00000129221	AIPL1
chr17	6425578	G	C	ENST00000381129	ENSG00000129221	AIPL1
chr17	6425578	G	T	ENST00000381129	ENSG00000129221	AIPL1
chr17	6425582	G	A	ENST00000381129	ENSG00000129221	AIPL1
chr17	6425594	C	A	ENST00000381129	ENSG00000129221	AIPL1
chr17	6425606	C	A	ENST00000381129	ENSG00000129221	AIPL1
chr17	6425618	G	A	ENST00000381129	ENSG00000129221	AIPL1
chr17	6425630	G	A	ENST00000381129	ENSG00000129221	AIPL1	FALSE	FALSE
chr17	6425646	G	T	ENST00000381129	ENSG00000129221	AIPL1	FALSE	FALSE
chr17	6425660	C	A	ENST00000381129	ENSG00000129221	AIPL1	FALSE	FALSE
chr17	6425663	C	A	ENST00000381129	ENSG00000129221	AIPL1	FALSE	FALSE
chr17	6425666	C	A	ENST00000381129	ENSG00000129221	AIPL1	FALSE	FALSE
chr17	6425669	G	A	ENST00000381129	ENSG00000129221	AIPL1	FALSE	FALSE
chr17	6425672	T	A	ENST00000381129	ENSG00000129221	AIPL1	FALSE	FALSE
chr17	6425675	C	A	ENST00000381129	ENSG00000129221	AIPL1	FALSE	FALSE
chr17	6425690	C	A	ENST00000381129	ENSG00000129221	AIPL1	FALSE	FALSE
chr17	6425705	C	A	ENST00000381129	ENSG00000129221	AIPL1	FALSE	FALSE
chr17	6425720	T	A	ENST00000381129	ENSG00000129221	AIPL1	FALSE	FALSE
chr17	6425723	G	A	ENST00000381129	ENSG00000129221	AIPL1	FALSE	FALSE
chr17	6425735	C	A	ENST00000381129	ENSG00000129221	AIPL1	FALSE	FALSE
chr17	6425741	C	A	ENST00000381129	ENSG00000129221	AIPL1	FALSE	FALSE
chr17	6425750	T	A	ENST00000381129	ENSG00000129221	AIPL1	FALSE	FALSE
chr17	6425753	G	A	ENST00000381129	ENSG00000129221	AIPL1	FALSE	FALSE
chr17	6425765	T	A	ENST00000381129	ENSG00000129221	AIPL1	FALSE	FALSE
chr17	6425771	C	A	ENST00000381129	ENSG00000129221	AIPL1	FALSE	FALSE
chr17	6425777	C	A	ENST00000381129	ENSG00000129221	AIPL1	FALSE	FALSE
chr17	6425781	C	T	ENST00000381129	ENSG00000129221	AIPL1	FALSE	FALSE
chr17	6425782	C	T	ENST00000381129	ENSG00000129221	AIPL1	FALSE	FALSE
chr17	6425789	C	A	ENST00000381129	ENSG00000129221	AIPL1	FALSE	FALSE
chr17	6425811	G	C	ENST00000381129	ENSG00000129221	AIPL1	FALSE	FALSE
chr17	6425811	G	T	ENST00000381129	ENSG00000129221	AIPL1	FALSE	FALSE
chr17	6425814	G	C	ENST00000381129	ENSG00000129221	AIPL1	FALSE	FALSE
chr17	6425814	G	T	ENST00000381129	ENSG00000129221	AIPL1	FALSE	FALSE
chr17	6425822	T	A	ENST00000381129	ENSG00000129221	AIPL1	FALSE	FALSE
chr17	6425831	C	A	ENST00000381129	ENSG00000129221	AIPL1	TRUE	FALSE
chr17	6425831	C	G	ENST00000381129	ENSG00000129221	AIPL1	TRUE	FALSE
chr17	6425831	C	T	ENST00000381129	ENSG00000129221	AIPL1	TRUE	FALSE
chr17	6425832	T	A	ENST00000381129	ENSG00000129221	AIPL1	TRUE	FALSE
chr17	6425832	T	C	ENST00000381129	ENSG00000129221	AIPL1	TRUE	FALSE
chr17	6425832	T	G	ENST00000381129	ENSG00000129221	AIPL1	TRUE	FALSE
chr17	6426613	A	C	ENST00000381129	ENSG00000129221	AIPL1	TRUE	FALSE
chr17	6426613	A	G	ENST00000381129	ENSG00000129221	AIPL1	TRUE	FALSE
chr17	6426613	A	T	ENST00000381129	ENSG00000129221	AIPL1	TRUE	FALSE
chr17	6426614	C	A	ENST00000381129	ENSG00000129221	AIPL1	TRUE	FALSE
chr17	6426614	C	G	ENST00000381129	ENSG00000129221	AIPL1	TRUE	FALSE
chr17	6426614	C	T	ENST00000381129	ENSG00000129221	AIPL1	TRUE	FALSE
chr17	6426648	C	A	ENST00000381129	ENSG00000129221	AIPL1	FALSE	FALSE
chr17	6426657	C	A	ENST00000381129	ENSG00000129221	AIPL1	FALSE	FALSE
chr17	6426658	A	C	ENST00000381129	ENSG00000129221	AIPL1	FALSE	FALSE
chr17	6426658	A	T	ENST00000381129	ENSG00000129221	AIPL1	FALSE	FALSE
chr17	6426661	G	C	ENST00000381129	ENSG00000129221	AIPL1	FALSE	FALSE
chr17	6426661	G	T	ENST00000381129	ENSG00000129221	AIPL1	FALSE	FALSE
chr17	6426666	C	A	ENST00000381129	ENSG00000129221	AIPL1	TRUE	TRUE
chr17	6426669	C	A	ENST00000381129	ENSG00000129221	AIPL1	TRUE	TRUE
chr17	6426672	T	A	ENST00000381129	ENSG00000129221	AIPL1	TRUE	TRUE
chr17	6426675	T	A	ENST00000381129	ENSG00000129221	AIPL1	TRUE	TRUE
chr17	6426682	G	T	ENST00000381129	ENSG00000129221	AIPL1	TRUE	TRUE
chr17	6426687	G	A	ENST00000381129	ENSG00000129221	AIPL1	TRUE	TRUE
chr17	6426688	G	T	ENST00000381129	ENSG00000129221	AIPL1	TRUE	TRUE
chr17	6426691	G	C	ENST00000381129	ENSG00000129221	AIPL1	TRUE	TRUE
chr17	6426691	G	T	ENST00000381129	ENSG00000129221	AIPL1	TRUE	TRUE
chr17	6426720	T	A	ENST00000381129	ENSG00000129221	AIPL1	TRUE	TRUE
chr17	6426723	C	A	ENST00000381129	ENSG00000129221	AIPL1	TRUE	TRUE
chr17	6426729	T	A	ENST00000381129	ENSG00000129221	AIPL1	TRUE	TRUE
chr17	6426733	C	T	ENST00000381129	ENSG00000129221	AIPL1	TRUE	TRUE
chr17	6426734	C	T	ENST00000381129	ENSG00000129221	AIPL1	TRUE	TRUE
chr17	6426738	G	A	ENST00000381129	ENSG00000129221	AIPL1	TRUE	TRUE
chr17	6426744	C	A	ENST00000381129	ENSG00000129221	AIPL1	TRUE	TRUE
chr17	6426745	C	T	ENST00000381129	ENSG00000129221	AIPL1	TRUE	TRUE
chr17	6426746	C	T	ENST00000381129	ENSG00000129221	AIPL1	TRUE	TRUE
chr17	6426753	T	A	ENST00000381129	ENSG00000129221	AIPL1	TRUE	TRUE
chr17	6426756	C	A	ENST00000381129	ENSG00000129221	AIPL1	TRUE	TRUE
chr17	6426757	C	A	ENST00000381129	ENSG00000129221	AIPL1	TRUE	FALSE
chr17	6426757	C	G	ENST00000381129	ENSG00000129221	AIPL1	TRUE	FALSE
chr17	6426757	C	T	ENST00000381129	ENSG00000129221	AIPL1	TRUE	FALSE
chr17	6426758	T	A	ENST00000381129	ENSG00000129221	AIPL1	TRUE	FALSE
chr17	6426758	T	C	ENST00000381129	ENSG00000129221	AIPL1	TRUE	FALSE
chr17	6426758	T	G	ENST00000381129	ENSG00000129221	AIPL1	TRUE	FALSE
chr17	6426879	A	C	ENST00000381129	ENSG00000129221	AIPL1	TRUE	FALSE
chr17	6426879	A	G	ENST00000381129	ENSG00000129221	AIPL1	FALSE	FALSE
chr17	6426879	A	T	ENST00000381129	ENSG00000129221	AIPL1	TRUE	FALSE
chr17	6426880	C	A	ENST00000381129	ENSG00000129221	AIPL1	TRUE	FALSE
chr17	6426880	C	G	ENST00000381129	ENSG00000129221	AIPL1	TRUE	FALSE
chr17	6426880	C	T	ENST00000381129	ENSG00000129221	AIPL1	TRUE	FALSE
chr17	6426883	T	A	ENST00000381129	ENSG00000129221	AIPL1	TRUE	TRUE
chr17	6426889	G	A	ENST00000381129	ENSG00000129221	AIPL1	TRUE	TRUE
chr17	6426902	G	T	ENST00000381129	ENSG00000129221	AIPL1	TRUE	TRUE
chr17	6426916	C	A	ENST00000381129	ENSG00000129221	AIPL1	TRUE	TRUE
chr17	6426919	G	A	ENST00000381129	ENSG00000129221	AIPL1	TRUE	TRUE
chr17	6426920	G	C	ENST00000381129	ENSG00000129221	AIPL1	TRUE	TRUE
chr17	6426920	G	T	ENST00000381129	ENSG00000129221	AIPL1	TRUE	TRUE
chr17	6426925	T	A	ENST00000381129	ENSG00000129221	AIPL1	TRUE	TRUE
chr17	6426937	C	A	ENST00000381129	ENSG00000129221	AIPL1	TRUE	TRUE
chr17	6426940	C	A	ENST00000381129	ENSG00000129221	AIPL1	TRUE	TRUE
chr17	6426941	G	C	ENST00000381129	ENSG00000129221	AIPL1	TRUE	TRUE
chr17	6426941	G	T	ENST00000381129	ENSG00000129221	AIPL1	TRUE	TRUE
chr17	6426955	T	A	ENST00000381129	ENSG00000129221	AIPL1	TRUE	TRUE
chr17	6426970	C	A	ENST00000381129	ENSG00000129221	AIPL1	TRUE	TRUE
chr17	6426973	C	A	ENST00000381129	ENSG00000129221	AIPL1	TRUE	TRUE
chr17	6426976	C	A	ENST00000381129	ENSG00000129221	AIPL1	TRUE	TRUE
chr17	6426997	T	A	ENST00000381129	ENSG00000129221	AIPL1	TRUE	TRUE
chr17	6427003	T	A	ENST00000381129	ENSG00000129221	AIPL1	TRUE	TRUE
chr17	6427006	C	A	ENST00000381129	ENSG00000129221	AIPL1	TRUE	TRUE
chr17	6427022	C	T	ENST00000381129	ENSG00000129221	AIPL1	TRUE	TRUE
chr17	6427023	C	T	ENST00000381129	ENSG00000129221	AIPL1	TRUE	TRUE
chr17	6427030	C	A	ENST00000381129	ENSG00000129221	AIPL1	TRUE	TRUE
chr17	6427036	G	A	ENST00000381129	ENSG00000129221	AIPL1	TRUE	TRUE
chr17	6427037	G	C	ENST00000381129	ENSG00000129221	AIPL1	TRUE	TRUE
chr17	6427037	G	T	ENST00000381129	ENSG00000129221	AIPL1	TRUE	TRUE
chr17	6427058	C	A	ENST00000381129	ENSG00000129221	AIPL1	TRUE	FALSE
chr17	6427058	C	G	ENST00000381129	ENSG00000129221	AIPL1	TRUE	FALSE
chr17	6427058	C	T	ENST00000381129	ENSG00000129221	AIPL1	TRUE	FALSE
chr17	6427059	T	A	ENST00000381129	ENSG00000129221	AIPL1	TRUE	FALSE
chr17	6427059	T	C	ENST00000381129	ENSG00000129221	AIPL1	TRUE	FALSE
chr17	6427059	T	G	ENST00000381129	ENSG00000129221	AIPL1	TRUE	FALSE
chr17	6428316	A	C	ENST00000381129	ENSG00000129221	AIPL1	TRUE	FALSE
chr17	6428316	A	G	ENST00000381129	ENSG00000129221	AIPL1	TRUE	FALSE
chr17	6428316	A	T	ENST00000381129	ENSG00000129221	AIPL1	TRUE	FALSE
chr17	6428317	C	A	ENST00000381129	ENSG00000129221	AIPL1	TRUE	FALSE
chr17	6428317	C	G	ENST00000381129	ENSG00000129221	AIPL1	TRUE	FALSE
chr17	6428317	C	T	ENST00000381129	ENSG00000129221	AIPL1	TRUE	FALSE
chr17	6428320	G	A	ENST00000381129	ENSG00000129221	AIPL1	TRUE	TRUE
chr17	6428329	C	A	ENST00000381129	ENSG00000129221	AIPL1	TRUE	TRUE
chr17	6428350	G	A	ENST00000381129	ENSG00000129221	AIPL1	TRUE	TRUE
chr17	6428356	C	A	ENST00000381129	ENSG00000129221	AIPL1	TRUE	TRUE
chr17	6428359	T	A	ENST00000381129	ENSG00000129221	AIPL1	TRUE	TRUE
chr17	6428362	G	A	ENST00000381129	ENSG00000129221	AIPL1	TRUE	TRUE
chr17	6428368	C	A	ENST00000381129	ENSG00000129221	AIPL1	TRUE	TRUE
chr17	6428380	C	A	ENST00000381129	ENSG00000129221	AIPL1	TRUE	TRUE
chr17	6428381	G	C	ENST00000381129	ENSG00000129221	AIPL1	TRUE	TRUE
chr17	6428381	G	T	ENST00000381129	ENSG00000129221	AIPL1	TRUE	TRUE
chr17	6428396	G	C	ENST00000381129	ENSG00000129221	AIPL1	TRUE	TRUE
chr17	6428396	G	T	ENST00000381129	ENSG00000129221	AIPL1	TRUE	TRUE
chr17	6428420	G	T	ENST00000381129	ENSG00000129221	AIPL1	TRUE	TRUE
chr17	6428435	C	T	ENST00000381129	ENSG00000129221	AIPL1	TRUE	TRUE
chr17	6428436	C	T	ENST00000381129	ENSG00000129221	AIPL1	TRUE	TRUE
chr17	6428440	C	A	ENST00000381129	ENSG00000129221	AIPL1	TRUE	TRUE
chr17	6428452	T	A	ENST00000381129	ENSG00000129221	AIPL1	TRUE	TRUE
chr17	6428458	G	A	ENST00000381129	ENSG00000129221	AIPL1	TRUE	TRUE
chr17	6428467	G	A	ENST00000381129	ENSG00000129221	AIPL1	TRUE	TRUE
chr17	6428492	G	C	ENST00000381129	ENSG00000129221	AIPL1	TRUE	TRUE
chr17	6428492	G	T	ENST00000381129	ENSG00000129221	AIPL1	TRUE	TRUE
chr17	6428507	C	A	ENST00000381129	ENSG00000129221	AIPL1	TRUE	FALSE
chr17	6428507	C	G	ENST00000381129	ENSG00000129221	AIPL1	TRUE	FALSE
chr17	6428507	C	T	ENST00000381129	ENSG00000129221	AIPL1	TRUE	FALSE
chr17	6428508	T	A	ENST00000381129	ENSG00000129221	AIPL1	TRUE	FALSE
chr17	6428508	T	C	ENST00000381129	ENSG00000129221	AIPL1	TRUE	FALSE
chr17	6428508	T	G	ENST00000381129	ENSG00000129221	AIPL1	TRUE	FALSE
chr17	6433917	A	C	ENST00000381129	ENSG00000129221	AIPL1	TRUE	FALSE
chr17	6433917	A	G	ENST00000381129	ENSG00000129221	AIPL1	TRUE	FALSE
chr17	6433917	A	T	ENST00000381129	ENSG00000129221	AIPL1	TRUE	FALSE
chr17	6433918	C	A	ENST00000381129	ENSG00000129221	AIPL1	TRUE	FALSE
chr17	6433918	C	G	ENST00000381129	ENSG00000129221	AIPL1	TRUE	FALSE
chr17	6433918	C	T	ENST00000381129	ENSG00000129221	AIPL1	TRUE	FALSE
chr17	6433928	G	T	ENST00000381129	ENSG00000129221	AIPL1	TRUE	TRUE
chr17	6433931	C	T	ENST00000381129	ENSG00000129221	AIPL1	TRUE	TRUE
chr17	6433932	C	T	ENST00000381129	ENSG00000129221	AIPL1	TRUE	TRUE
chr17	6433939	C	A	ENST00000381129	ENSG00000129221	AIPL1	TRUE	TRUE
chr17	6433948	C	A	ENST00000381129	ENSG00000129221	AIPL1	TRUE	TRUE
chr17	6433978	C	A	ENST00000381129	ENSG00000129221	AIPL1	TRUE	TRUE
chr17	6433979	C	T	ENST00000381129	ENSG00000129221	AIPL1	TRUE	TRUE
chr17	6433980	C	T	ENST00000381129	ENSG00000129221	AIPL1	TRUE	TRUE
chr17	6433987	C	A	ENST00000381129	ENSG00000129221	AIPL1	TRUE	TRUE
chr17	6433993	T	A	ENST00000381129	ENSG00000129221	AIPL1	TRUE	TRUE
chr17	6434005	C	A	ENST00000381129	ENSG00000129221	AIPL1	TRUE	TRUE
chr17	6434026	G	A	ENST00000381129	ENSG00000129221	AIPL1	TRUE	TRUE
chr17	6434035	G	A	ENST00000381129	ENSG00000129221	AIPL1	TRUE	TRUE
chr17	6434062	C	A	ENST00000381129	ENSG00000129221	AIPL1	TRUE	TRUE
chr17	6434065	C	A	ENST00000381129	ENSG00000129221	AIPL1	TRUE	TRUE
chr17	6434069	A	T	ENST00000381129	ENSG00000129221	AIPL1	TRUE	TRUE
chr17	6434074	T	A	ENST00000381129	ENSG00000129221	AIPL1	TRUE	TRUE
chr17	6434099	C	A	ENST00000381129	ENSG00000129221	AIPL1	FALSE	FALSE
chr17	6434099	C	G	ENST00000381129	ENSG00000129221	AIPL1	FALSE	FALSE
chr17	6434099	C	T	ENST00000381129	ENSG00000129221	AIPL1	FALSE	FALSE
chr17	6434100	T	A	ENST00000381129	ENSG00000129221	AIPL1	FALSE	FALSE
chr17	6434100	T	C	ENST00000381129	ENSG00000129221	AIPL1	FALSE	FALSE
chr17	6434100	T	G	ENST00000381129	ENSG00000129221	AIPL1	FALSE	FALSE
chr17	6435007	A	C	ENST00000381129	ENSG00000129221	AIPL1	TRUE	FALSE
chr17	6435007	A	G	ENST00000381129	ENSG00000129221	AIPL1	TRUE	FALSE
chr17	6435007	A	T	ENST00000381129	ENSG00000129221	AIPL1	TRUE	FALSE
chr17	6435008	C	A	ENST00000381129	ENSG00000129221	AIPL1	TRUE	FALSE
chr17	6435008	C	G	ENST00000381129	ENSG00000129221	AIPL1	TRUE	FALSE
chr17	6435008	C	T	ENST00000381129	ENSG00000129221	AIPL1	TRUE	FALSE
chr17	6435011	G	A	ENST00000381129	ENSG00000129221	AIPL1	TRUE	TRUE
chr17	6435017	C	A	ENST00000381129	ENSG00000129221	AIPL1	TRUE	TRUE
chr17	6435038	C	A	ENST00000381129	ENSG00000129221	AIPL1	TRUE	FALSE
chr17	6435065	T	A	ENST00000381129	ENSG00000129221	AIPL1	FALSE	FALSE
chr17	6435068	T	A	ENST00000381129	ENSG00000129221	AIPL1	FALSE	FALSE
chr17	6435077	C	A	ENST00000381129	ENSG00000129221	AIPL1	FALSE	FALSE
chr17	6444489	G	A	ENST00000572447	ENSG00000129195	PIMREG	TRUE	FALSE
chr17	6444489	G	C	ENST00000572447	ENSG00000129195	PIMREG	TRUE	FALSE
chr17	6444489	G	T	ENST00000572447	ENSG00000129195	PIMREG	TRUE	FALSE
chr17	6444490	T	A	ENST00000572447	ENSG00000129195	PIMREG	TRUE	FALSE
chr17	6444490	T	C	ENST00000572447	ENSG00000129195	PIMREG	TRUE	FALSE
chr17	6444490	T	G	ENST00000572447	ENSG00000129195	PIMREG	TRUE	FALSE
chr17	6445074	A	C	ENST00000572447	ENSG00000129195	PIMREG	TRUE	FALSE
chr17	6445074	A	G	ENST00000572447	ENSG00000129195	PIMREG	TRUE	FALSE
chr17	6445074	A	T	ENST00000572447	ENSG00000129195	PIMREG	TRUE	FALSE
chr17	6445075	G	A	ENST00000572447	ENSG00000129195	PIMREG	TRUE	FALSE
chr17	6445075	G	C	ENST00000572447	ENSG00000129195	PIMREG	TRUE	FALSE
chr17	6445075	G	T	ENST00000572447	ENSG00000129195	PIMREG	TRUE	FALSE
chr17	6445124	G	A	ENST00000572447	ENSG00000129195	PIMREG	FALSE	FALSE
chr17	6445125	G	A	ENST00000572447	ENSG00000129195	PIMREG	FALSE	FALSE
chr17	6445126	C	T	ENST00000572447	ENSG00000129195	PIMREG	FALSE	FALSE
chr17	6445153	A	T	ENST00000572447	ENSG00000129195	PIMREG	FALSE	FALSE
chr17	6445162	C	T	ENST00000572447	ENSG00000129195	PIMREG	TRUE	FALSE
chr17	6445168	C	T	ENST00000572447	ENSG00000129195	PIMREG	TRUE	FALSE
chr17	6445171	G	T	ENST00000572447	ENSG00000129195	PIMREG	TRUE	FALSE
chr17	6445174	C	T	ENST00000572447	ENSG00000129195	PIMREG	TRUE	FALSE
chr17	6445180	G	T	ENST00000572447	ENSG00000129195	PIMREG	TRUE	FALSE
chr17	6445189	A	T	ENST00000572447	ENSG00000129195	PIMREG	TRUE	TRUE
chr17	6445192	G	T	ENST00000572447	ENSG00000129195	PIMREG	TRUE	TRUE
chr17	6445198	C	T	ENST00000572447	ENSG00000129195	PIMREG	TRUE	TRUE
chr17	6445216	C	T	ENST00000572447	ENSG00000129195	PIMREG	TRUE	TRUE
chr17	6445219	G	T	ENST00000572447	ENSG00000129195	PIMREG	TRUE	TRUE
chr17	6445251	C	A	ENST00000572447	ENSG00000129195	PIMREG	TRUE	TRUE
chr17	6445252	A	T	ENST00000572447	ENSG00000129195	PIMREG	TRUE	TRUE
chr17	6445255	C	T	ENST00000572447	ENSG00000129195	PIMREG	TRUE	TRUE
chr17	6445261	C	T	ENST00000572447	ENSG00000129195	PIMREG	TRUE	TRUE
chr17	6445279	A	T	ENST00000572447	ENSG00000129195	PIMREG
chr17	6445316	G	A	ENST00000572447	ENSG00000129195	PIMREG	TRUE	TRUE
chr17	6445317	G	A	ENST00000572447	ENSG00000129195	PIMREG	TRUE	TRUE
chr17	6445318	A	T	ENST00000572447	ENSG00000129195	PIMREG	TRUE	TRUE
chr17	6445327	G	T	ENST00000572447	ENSG00000129195	PIMREG	TRUE	TRUE
chr17	6445336	G	T	ENST00000572447	ENSG00000129195	PIMREG	TRUE	TRUE
chr17	6445345	C	T	ENST00000572447	ENSG00000129195	PIMREG	TRUE	TRUE
chr17	6445348	C	T	ENST00000572447	ENSG00000129195	PIMREG	TRUE	TRUE
chr17	6445357	C	T	ENST00000572447	ENSG00000129195	PIMREG	TRUE	TRUE
chr17	6445373	C	A	ENST00000572447	ENSG00000129195	PIMREG	TRUE	TRUE
chr17	6445373	C	G	ENST00000572447	ENSG00000129195	PIMREG	TRUE	TRUE
chr17	6445378	A	T	ENST00000572447	ENSG00000129195	PIMREG	TRUE	TRUE
chr17	6445388	T	A	ENST00000572447	ENSG00000129195	PIMREG	TRUE	TRUE
chr17	6445402	C	T	ENST00000572447	ENSG00000129195	PIMREG	TRUE	TRUE
chr17	6445405	G	A	ENST00000572447	ENSG00000129195	PIMREG	FALSE	FALSE
chr17	6445405	G	C	ENST00000572447	ENSG00000129195	PIMREG	FALSE	FALSE
chr17	6445405	G	T	ENST00000572447	ENSG00000129195	PIMREG	FALSE	FALSE
chr17	6445406	T	A	ENST00000572447	ENSG00000129195	PIMREG	FALSE	FALSE
chr17	6445406	T	C	ENST00000572447	ENSG00000129195	PIMREG	FALSE	FALSE
chr17	6445406	T	G	ENST00000572447	ENSG00000129195	PIMREG	FALSE	FALSE
chr17	6447461	A	C	ENST00000572447	ENSG00000129195	PIMREG	TRUE	FALSE
chr17	6447461	A	G	ENST00000572447	ENSG00000129195	PIMREG	TRUE	FALSE
chr17	6447461	A	T	ENST00000572447	ENSG00000129195	PIMREG	TRUE	FALSE
chr17	6447462	G	A	ENST00000572447	ENSG00000129195	PIMREG	TRUE	FALSE
chr17	6447462	G	C	ENST00000572447	ENSG00000129195	PIMREG	TRUE	FALSE
chr17	6447462	G	T	ENST00000572447	ENSG00000129195	PIMREG	TRUE	FALSE
chr17	6447463	A	T	ENST00000572447	ENSG00000129195	PIMREG	TRUE	TRUE
chr17	6447469	C	T	ENST00000572447	ENSG00000129195	PIMREG	TRUE	TRUE
chr17	6447472	G	T	ENST00000572447	ENSG00000129195	PIMREG	TRUE	TRUE
chr17	6447480	C	A	ENST00000572447	ENSG00000129195	PIMREG	TRUE	TRUE
chr17	6447481	C	T	ENST00000572447	ENSG00000129195	PIMREG	TRUE	TRUE
chr17	6447493	A	T	ENST00000572447	ENSG00000129195	PIMREG	TRUE	TRUE
chr17	6447497	G	A	ENST00000572447	ENSG00000129195	PIMREG	TRUE	TRUE
chr17	6447498	G	A	ENST00000572447	ENSG00000129195	PIMREG	TRUE	TRUE
chr17	6447505	G	T	ENST00000572447	ENSG00000129195	PIMREG	TRUE	TRUE
chr17	6447511	C	T	ENST00000572447	ENSG00000129195	PIMREG	TRUE	TRUE
chr17	6447517	A	T	ENST00000572447	ENSG00000129195	PIMREG	TRUE	TRUE
chr17	6447532	A	T	ENST00000572447	ENSG00000129195	PIMREG	TRUE	TRUE
chr17	6447535	A	T	ENST00000572447	ENSG00000129195	PIMREG	TRUE	TRUE
chr17	6447538	G	T	ENST00000572447	ENSG00000129195	PIMREG	TRUE	TRUE
chr17	6447544	C	T	ENST00000572447	ENSG00000129195	PIMREG	TRUE	TRUE
chr17	6447547	A	T	ENST00000572447	ENSG00000129195	PIMREG	TRUE	TRUE
chr17	6447556	G	T	ENST00000572447	ENSG00000129195	PIMREG	TRUE	TRUE
chr17	6447580	C	T	ENST00000572447	ENSG00000129195	PIMREG	TRUE	TRUE
chr17	6447583	A	T	ENST00000572447	ENSG00000129195	PIMREG	TRUE	TRUE
chr17	6447601	G	T	ENST00000572447	ENSG00000129195	PIMREG	TRUE	TRUE
chr17	6447620	C	A	ENST00000572447	ENSG00000129195	PIMREG	TRUE	TRUE
chr17	6447620	C	G	ENST00000572447	ENSG00000129195	PIMREG	TRUE	TRUE
chr17	6447635	G	A	ENST00000572447	ENSG00000129195	PIMREG	TRUE	TRUE
chr17	6447636	G	A	ENST00000572447	ENSG00000129195	PIMREG	TRUE	TRUE
chr17	6447637	G	T	ENST00000572447	ENSG00000129195	PIMREG	TRUE	TRUE
chr17	6447640	A	T	ENST00000572447	ENSG00000129195	PIMREG	TRUE	TRUE
chr17	6447643	G	T	ENST00000572447	ENSG00000129195	PIMREG	TRUE	TRUE
chr17	6447674	C	A	ENST00000572447	ENSG00000129195	PIMREG	TRUE	TRUE
chr17	6447674	C	G	ENST00000572447	ENSG00000129195	PIMREG	TRUE	TRUE
chr17	6447689	T	A	ENST00000572447	ENSG00000129195	PIMREG	TRUE	TRUE
chr17	6447689	T	G	ENST00000572447	ENSG00000129195	PIMREG	TRUE	TRUE
chr17	6447694	C	T	ENST00000572447	ENSG00000129195	PIMREG	TRUE	TRUE
chr17	6447698	C	A	ENST00000572447	ENSG00000129195	PIMREG	TRUE	TRUE
chr17	6447698	C	G	ENST00000572447	ENSG00000129195	PIMREG	TRUE	TRUE
chr17	6447706	G	T	ENST00000572447	ENSG00000129195	PIMREG	TRUE	TRUE
chr17	6447729	C	A	ENST00000572447	ENSG00000129195	PIMREG	TRUE	TRUE
chr17	6447729	C	G	ENST00000572447	ENSG00000129195	PIMREG	TRUE	TRUE
chr17	6447734	C	A	ENST00000572447	ENSG00000129195	PIMREG	TRUE	TRUE
chr17	6447734	C	G	ENST00000572447	ENSG00000129195	PIMREG	TRUE	TRUE
chr17	6447739	G	T	ENST00000572447	ENSG00000129195	PIMREG	TRUE	TRUE
chr17	6447750	C	A	ENST00000572447	ENSG00000129195	PIMREG	TRUE	TRUE
chr17	6447759	G	A	ENST00000572447	ENSG00000129195	PIMREG	TRUE	FALSE
chr17	6447759	G	C	ENST00000572447	ENSG00000129195	PIMREG	TRUE	FALSE
chr17	6447759	G	T	ENST00000572447	ENSG00000129195	PIMREG	TRUE	FALSE
chr17	6447760	C	A	ENST00000572447	ENSG00000129195	PIMREG	FALSE	FALSE
chr17	6447760	C	G	ENST00000572447	ENSG00000129195	PIMREG	TRUE	FALSE
chr17	6447760	C	T	ENST00000572447	ENSG00000129195	PIMREG	FALSE	FALSE
chr17	6449310	A	C	ENST00000572447	ENSG00000129195	PIMREG	TRUE	FALSE
chr17	6449310	A	G	ENST00000572447	ENSG00000129195	PIMREG	TRUE	FALSE
chr17	6449310	A	T	ENST00000572447	ENSG00000129195	PIMREG	TRUE	FALSE
chr17	6449311	G	A	ENST00000572447	ENSG00000129195	PIMREG	TRUE	FALSE
chr17	6449311	G	C	ENST00000572447	ENSG00000129195	PIMREG	TRUE	FALSE
chr17	6449311	G	T	ENST00000572447	ENSG00000129195	PIMREG	TRUE	FALSE
chr17	6449313	G	T	ENST00000572447	ENSG00000129195	PIMREG	TRUE	TRUE
chr17	6449331	G	T	ENST00000572447	ENSG00000129195	PIMREG	TRUE	TRUE
chr17	6449346	G	T	ENST00000572447	ENSG00000129195	PIMREG	TRUE	TRUE
chr17	6449352	C	T	ENST00000572447	ENSG00000129195	PIMREG	TRUE	TRUE
chr17	6449361	C	T	ENST00000572447	ENSG00000129195	PIMREG	FALSE	FALSE
chr17	6449364	A	T	ENST00000572447	ENSG00000129195	PIMREG	FALSE	FALSE
chr17	6449373	C	T	ENST00000572447	ENSG00000129195	PIMREG	FALSE	FALSE
chr17	6449376	G	T	ENST00000572447	ENSG00000129195	PIMREG	FALSE	FALSE
chr17	6449385	G	T	ENST00000572447	ENSG00000129195	PIMREG	FALSE	FALSE
chr17	6449400	G	T	ENST00000572447	ENSG00000129195	PIMREG	FALSE	FALSE
chr17	6449403	G	T	ENST00000572447	ENSG00000129195	PIMREG	FALSE	FALSE
chr17	6449408	G	A	ENST00000572447	ENSG00000129195	PIMREG	TRUE	FALSE
chr17	6449408	G	C	ENST00000572447	ENSG00000129195	PIMREG	TRUE	FALSE
chr17	6449408	G	T	ENST00000572447	ENSG00000129195	PIMREG	TRUE	FALSE
chr17	6449409	T	A	ENST00000572447	ENSG00000129195	PIMREG	TRUE	FALSE
chr17	6449409	T	C	ENST00000572447	ENSG00000129195	PIMREG	FALSE	FALSE
chr17	6449409	T	G	ENST00000572447	ENSG00000129195	PIMREG	TRUE	FALSE
chr17	6450026	A	C	ENST00000572447	ENSG00000129195	PIMREG	FALSE	FALSE
chr17	6450026	A	G	ENST00000572447	ENSG00000129195	PIMREG	FALSE	FALSE
chr17	6450026	A	T	ENST00000572447	ENSG00000129195	PIMREG	FALSE	FALSE
chr17	6450027	G	A	ENST00000572447	ENSG00000129195	PIMREG	FALSE	FALSE
chr17	6450027	G	C	ENST00000572447	ENSG00000129195	PIMREG	FALSE	FALSE
chr17	6450027	G	T	ENST00000572447	ENSG00000129195	PIMREG	FALSE	FALSE
chr17	6450073	G	A	ENST00000572447	ENSG00000129195	PIMREG	FALSE	FALSE
chr17	6450073	G	C	ENST00000572447	ENSG00000129195	PIMREG	FALSE	FALSE
chr17	6450073	G	T	ENST00000572447	ENSG00000129195	PIMREG	FALSE	FALSE
chr17	6450074	T	A	ENST00000572447	ENSG00000129195	PIMREG	FALSE	FALSE
chr17	6450074	T	C	ENST00000572447	ENSG00000129195	PIMREG	FALSE	FALSE
chr17	6450074	T	G	ENST00000572447	ENSG00000129195	PIMREG	FALSE	FALSE
chr17	6450360	A	C	ENST00000572447	ENSG00000129195	PIMREG	FALSE	FALSE
chr17	6450360	A	G	ENST00000572447	ENSG00000129195	PIMREG	FALSE	FALSE
chr17	6450360	A	T	ENST00000572447	ENSG00000129195	PIMREG	FALSE	FALSE
chr17	6450361	G	A	ENST00000572447	ENSG00000129195	PIMREG	FALSE	FALSE
chr17	6450361	G	C	ENST00000572447	ENSG00000129195	PIMREG	FALSE	FALSE
chr17	6450361	G	T	ENST00000572447	ENSG00000129195	PIMREG	FALSE	FALSE
chr17	6455348	G	T	ENST00000262483	ENSG00000091622	PITPNM3	FALSE	FALSE
chr17	6455352	C	A	ENST00000262483	ENSG00000091622	PITPNM3	FALSE	FALSE
chr17	6455358	T	A	ENST00000262483	ENSG00000091622	PITPNM3	FALSE	FALSE
chr17	6455374	C	T	ENST00000262483	ENSG00000091622	PITPNM3	FALSE	FALSE
chr17	6455375	C	T	ENST00000262483	ENSG00000091622	PITPNM3	FALSE	FALSE
chr17	6455400	C	A	ENST00000262483	ENSG00000091622	PITPNM3	FALSE	FALSE
chr17	6455409	T	A	ENST00000262483	ENSG00000091622	PITPNM3	FALSE	FALSE
chr17	6455414	G	T	ENST00000262483	ENSG00000091622	PITPNM3	FALSE	FALSE
chr17	6455418	C	A	ENST00000262483	ENSG00000091622	PITPNM3	FALSE	FALSE
chr17	6455424	G	A	ENST00000262483	ENSG00000091622	PITPNM3	FALSE	FALSE
chr17	6455430	G	A	ENST00000262483	ENSG00000091622	PITPNM3	FALSE	FALSE
chr17	6455439	C	A	ENST00000262483	ENSG00000091622	PITPNM3	FALSE	FALSE
chr17	6455445	T	A	ENST00000262483	ENSG00000091622	PITPNM3	FALSE	FALSE
chr17	6455472	G	A	ENST00000262483	ENSG00000091622	PITPNM3	FALSE	FALSE
chr17	6455475	G	A	ENST00000262483	ENSG00000091622	PITPNM3	FALSE	FALSE
chr17	6455480	G	C	ENST00000262483	ENSG00000091622	PITPNM3	FALSE	FALSE
chr17	6455480	G	T	ENST00000262483	ENSG00000091622	PITPNM3	FALSE	FALSE
chr17	6455490	T	A	ENST00000262483	ENSG00000091622	PITPNM3	FALSE	FALSE
chr17	6455508	T	A	ENST00000262483	ENSG00000091622	PITPNM3	FALSE	FALSE
chr17	6455520	C	A	ENST00000262483	ENSG00000091622	PITPNM3	FALSE	FALSE
chr17	6455526	G	A	ENST00000262483	ENSG00000091622	PITPNM3	FALSE	FALSE
chr17	6455550	T	A	ENST00000262483	ENSG00000091622	PITPNM3	FALSE	FALSE
chr17	6455567	G	T	ENST00000262483	ENSG00000091622	PITPNM3	FALSE	FALSE
chr17	6455577	T	A	ENST00000262483	ENSG00000091622	PITPNM3	FALSE	FALSE
chr17	6455580	T	A	ENST00000262483	ENSG00000091622	PITPNM3	FALSE	FALSE
chr17	6455588	G	C	ENST00000262483	ENSG00000091622	PITPNM3	FALSE	FALSE
chr17	6455588	G	T	ENST00000262483	ENSG00000091622	PITPNM3	FALSE	FALSE
chr17	6455604	C	A	ENST00000262483	ENSG00000091622	PITPNM3
chr17	6455626	G	C	ENST00000262483	ENSG00000091622	PITPNM3
chr17	6455626	G	T	ENST00000262483	ENSG00000091622	PITPNM3
chr17	6455634	C	A	ENST00000262483	ENSG00000091622	PITPNM3
chr17	6455644	C	A	ENST00000262483	ENSG00000091622	PITPNM3	TRUE	FALSE
chr17	6455644	C	G	ENST00000262483	ENSG00000091622	PITPNM3	TRUE	FALSE
chr17	6455644	C	T	ENST00000262483	ENSG00000091622	PITPNM3	TRUE	FALSE
chr17	6455645	T	A	ENST00000262483	ENSG00000091622	PITPNM3	TRUE	FALSE
chr17	6455645	T	C	ENST00000262483	ENSG00000091622	PITPNM3	TRUE	FALSE
chr17	6455645	T	G	ENST00000262483	ENSG00000091622	PITPNM3	TRUE	FALSE
chr17	6457592	A	C	ENST00000262483	ENSG00000091622	PITPNM3	TRUE	FALSE
chr17	6457592	A	G	ENST00000262483	ENSG00000091622	PITPNM3	TRUE	FALSE
chr17	6457592	A	T	ENST00000262483	ENSG00000091622	PITPNM3	TRUE	FALSE
chr17	6457593	C	A	ENST00000262483	ENSG00000091622	PITPNM3	TRUE	FALSE
chr17	6457593	C	G	ENST00000262483	ENSG00000091622	PITPNM3	TRUE	FALSE
chr17	6457593	C	T	ENST00000262483	ENSG00000091622	PITPNM3	TRUE	FALSE
chr17	6457596	G	A	ENST00000262483	ENSG00000091622	PITPNM3
chr17	6457597	G	T	ENST00000262483	ENSG00000091622	PITPNM3
chr17	6457602	G	A	ENST00000262483	ENSG00000091622	PITPNM3	FALSE	FALSE
chr17	6457608	G	A	ENST00000262483	ENSG00000091622	PITPNM3	FALSE	FALSE
chr17	6457609	G	C	ENST00000262483	ENSG00000091622	PITPNM3	FALSE	FALSE
chr17	6457609	G	T	ENST00000262483	ENSG00000091622	PITPNM3	FALSE	FALSE
chr17	6457614	T	A	ENST00000262483	ENSG00000091622	PITPNM3	FALSE	FALSE
chr17	6457617	T	A	ENST00000262483	ENSG00000091622	PITPNM3	FALSE	FALSE
chr17	6457644	G	A	ENST00000262483	ENSG00000091622	PITPNM3	FALSE	FALSE
chr17	6457669	G	C	ENST00000262483	ENSG00000091622	PITPNM3	TRUE	TRUE
chr17	6457669	G	T	ENST00000262483	ENSG00000091622	PITPNM3	TRUE	TRUE
chr17	6457686	T	A	ENST00000262483	ENSG00000091622	PITPNM3	TRUE	TRUE
chr17	6457696	A	C	ENST00000262483	ENSG00000091622	PITPNM3	TRUE	TRUE
chr17	6457696	A	T	ENST00000262483	ENSG00000091622	PITPNM3	TRUE	TRUE
chr17	6457713	T	A	ENST00000262483	ENSG00000091622	PITPNM3	TRUE	TRUE
chr17	6457720	G	T	ENST00000262483	ENSG00000091622	PITPNM3	TRUE	TRUE
chr17	6457723	C	A	ENST00000262483	ENSG00000091622	PITPNM3	TRUE	FALSE
chr17	6457723	C	G	ENST00000262483	ENSG00000091622	PITPNM3	TRUE	FALSE
chr17	6457723	C	T	ENST00000262483	ENSG00000091622	PITPNM3	TRUE	FALSE
chr17	6457724	T	A	ENST00000262483	ENSG00000091622	PITPNM3	TRUE	FALSE
chr17	6457724	T	C	ENST00000262483	ENSG00000091622	PITPNM3	TRUE	FALSE
chr17	6457724	T	G	ENST00000262483	ENSG00000091622	PITPNM3	TRUE	FALSE
chr17	6461371	A	C	ENST00000262483	ENSG00000091622	PITPNM3	TRUE	FALSE
chr17	6461371	A	G	ENST00000262483	ENSG00000091622	PITPNM3	FALSE	FALSE
chr17	6461371	A	T	ENST00000262483	ENSG00000091622	PITPNM3	TRUE	FALSE
chr17	6461372	C	A	ENST00000262483	ENSG00000091622	PITPNM3	TRUE	FALSE
chr17	6461372	C	G	ENST00000262483	ENSG00000091622	PITPNM3	TRUE	FALSE
chr17	6461372	C	T	ENST00000262483	ENSG00000091622	PITPNM3	TRUE	FALSE
chr17	6461375	C	A	ENST00000262483	ENSG00000091622	PITPNM3	TRUE	TRUE
chr17	6461378	G	A	ENST00000262483	ENSG00000091622	PITPNM3	TRUE	TRUE
chr17	6461405	T	A	ENST00000262483	ENSG00000091622	PITPNM3	TRUE	TRUE
chr17	6461408	G	A	ENST00000262483	ENSG00000091622	PITPNM3	TRUE	TRUE
chr17	6461456	G	A	ENST00000262483	ENSG00000091622	PITPNM3	TRUE	TRUE
chr17	6461471	G	A	ENST00000262483	ENSG00000091622	PITPNM3	TRUE	TRUE
chr17	6461478	C	T	ENST00000262483	ENSG00000091622	PITPNM3	TRUE	TRUE
chr17	6461479	C	T	ENST00000262483	ENSG00000091622	PITPNM3	TRUE	TRUE
chr17	6461482	G	T	ENST00000262483	ENSG00000091622	PITPNM3	TRUE	TRUE
chr17	6461495	G	A	ENST00000262483	ENSG00000091622	PITPNM3	TRUE	TRUE
chr17	6461498	T	A	ENST00000262483	ENSG00000091622	PITPNM3	TRUE	TRUE
chr17	6461501	G	A	ENST00000262483	ENSG00000091622	PITPNM3	TRUE	TRUE
chr17	6461516	C	A	ENST00000262483	ENSG00000091622	PITPNM3	TRUE	TRUE
chr17	6461523	G	C	ENST00000262483	ENSG00000091622	PITPNM3	TRUE	TRUE
chr17	6461523	G	T	ENST00000262483	ENSG00000091622	PITPNM3	TRUE	TRUE
chr17	6461535	G	C	ENST00000262483	ENSG00000091622	PITPNM3	TRUE	TRUE
chr17	6461535	G	T	ENST00000262483	ENSG00000091622	PITPNM3	TRUE	TRUE
chr17	6461542	A	T	ENST00000262483	ENSG00000091622	PITPNM3	TRUE	TRUE
chr17	6461549	G	A	ENST00000262483	ENSG00000091622	PITPNM3	TRUE	TRUE
chr17	6461550	C	T	ENST00000262483	ENSG00000091622	PITPNM3	TRUE	TRUE
chr17	6461551	C	T	ENST00000262483	ENSG00000091622	PITPNM3	TRUE	TRUE
chr17	6461557	C	A	ENST00000262483	ENSG00000091622	PITPNM3	TRUE	FALSE
chr17	6461557	C	G	ENST00000262483	ENSG00000091622	PITPNM3	TRUE	FALSE
chr17	6461557	C	T	ENST00000262483	ENSG00000091622	PITPNM3	TRUE	FALSE
chr17	6461558	T	A	ENST00000262483	ENSG00000091622	PITPNM3	TRUE	FALSE
chr17	6461558	T	C	ENST00000262483	ENSG00000091622	PITPNM3	TRUE	FALSE
chr17	6461558	T	G	ENST00000262483	ENSG00000091622	PITPNM3	TRUE	FALSE
chr17	6463730	A	C	ENST00000262483	ENSG00000091622	PITPNM3	TRUE	FALSE
chr17	6463730	A	G	ENST00000262483	ENSG00000091622	PITPNM3	TRUE	FALSE
chr17	6463730	A	T	ENST00000262483	ENSG00000091622	PITPNM3	TRUE	FALSE
chr17	6463731	C	A	ENST00000262483	ENSG00000091622	PITPNM3	TRUE	FALSE
chr17	6463731	C	G	ENST00000262483	ENSG00000091622	PITPNM3	TRUE	FALSE
chr17	6463731	C	T	ENST00000262483	ENSG00000091622	PITPNM3	TRUE	FALSE
chr17	6463763	T	A	ENST00000262483	ENSG00000091622	PITPNM3	TRUE	TRUE
chr17	6463775	C	A	ENST00000262483	ENSG00000091622	PITPNM3	TRUE	TRUE
chr17	6463824	A	T	ENST00000262483	ENSG00000091622	PITPNM3	TRUE	TRUE
chr17	6463829	C	A	ENST00000262483	ENSG00000091622	PITPNM3	TRUE	TRUE
chr17	6463843	A	T	ENST00000262483	ENSG00000091622	PITPNM3	TRUE	TRUE
chr17	6463854	G	C	ENST00000262483	ENSG00000091622	PITPNM3	TRUE	TRUE
chr17	6463854	G	T	ENST00000262483	ENSG00000091622	PITPNM3	TRUE	TRUE
chr17	6463866	A	T	ENST00000262483	ENSG00000091622	PITPNM3	TRUE	TRUE
chr17	6463874	G	A	ENST00000262483	ENSG00000091622	PITPNM3	TRUE	TRUE
chr17	6463882	C	A	ENST00000262483	ENSG00000091622	PITPNM3	TRUE	FALSE
chr17	6463882	C	G	ENST00000262483	ENSG00000091622	PITPNM3	TRUE	FALSE
chr17	6463882	C	T	ENST00000262483	ENSG00000091622	PITPNM3	TRUE	FALSE
chr17	6463883	T	A	ENST00000262483	ENSG00000091622	PITPNM3	TRUE	FALSE
chr17	6463883	T	C	ENST00000262483	ENSG00000091622	PITPNM3	TRUE	FALSE
chr17	6463883	T	G	ENST00000262483	ENSG00000091622	PITPNM3	TRUE	FALSE
chr17	6464168	A	C	ENST00000262483	ENSG00000091622	PITPNM3	TRUE	FALSE
chr17	6464168	A	G	ENST00000262483	ENSG00000091622	PITPNM3	FALSE	FALSE
chr17	6464168	A	T	ENST00000262483	ENSG00000091622	PITPNM3	TRUE	FALSE
chr17	6464169	C	A	ENST00000262483	ENSG00000091622	PITPNM3	TRUE	FALSE
chr17	6464169	C	G	ENST00000262483	ENSG00000091622	PITPNM3	TRUE	FALSE
chr17	6464169	C	T	ENST00000262483	ENSG00000091622	PITPNM3	TRUE	FALSE
chr17	6464183	T	A	ENST00000262483	ENSG00000091622	PITPNM3	TRUE	TRUE
chr17	6464190	A	C	ENST00000262483	ENSG00000091622	PITPNM3	TRUE	TRUE
chr17	6464190	A	T	ENST00000262483	ENSG00000091622	PITPNM3	TRUE	TRUE
chr17	6464229	G	C	ENST00000262483	ENSG00000091622	PITPNM3	TRUE	TRUE
chr17	6464229	G	T	ENST00000262483	ENSG00000091622	PITPNM3	TRUE	TRUE
chr17	6464261	C	A	ENST00000262483	ENSG00000091622	PITPNM3	TRUE	TRUE
chr17	6464277	C	T	ENST00000262483	ENSG00000091622	PITPNM3	TRUE	TRUE
chr17	6464278	C	T	ENST00000262483	ENSG00000091622	PITPNM3	TRUE	TRUE
chr17	6464287	G	C	ENST00000262483	ENSG00000091622	PITPNM3	TRUE	TRUE
chr17	6464287	G	T	ENST00000262483	ENSG00000091622	PITPNM3	TRUE	TRUE
chr17	6464297	C	A	ENST00000262483	ENSG00000091622	PITPNM3	TRUE	TRUE
chr17	6464319	C	A	ENST00000262483	ENSG00000091622	PITPNM3	TRUE	FALSE
chr17	6464319	C	G	ENST00000262483	ENSG00000091622	PITPNM3	TRUE	FALSE
chr17	6464319	C	T	ENST00000262483	ENSG00000091622	PITPNM3	TRUE	FALSE
chr17	6464320	T	A	ENST00000262483	ENSG00000091622	PITPNM3	TRUE	FALSE
chr17	6464320	T	C	ENST00000262483	ENSG00000091622	PITPNM3	TRUE	FALSE
chr17	6464320	T	G	ENST00000262483	ENSG00000091622	PITPNM3	TRUE	FALSE
chr17	6464653	A	C	ENST00000262483	ENSG00000091622	PITPNM3	TRUE	FALSE
chr17	6464653	A	G	ENST00000262483	ENSG00000091622	PITPNM3	TRUE	FALSE
chr17	6464653	A	T	ENST00000262483	ENSG00000091622	PITPNM3	TRUE	FALSE
chr17	6464654	C	A	ENST00000262483	ENSG00000091622	PITPNM3	TRUE	FALSE
chr17	6464654	C	G	ENST00000262483	ENSG00000091622	PITPNM3	TRUE	FALSE
chr17	6464654	C	T	ENST00000262483	ENSG00000091622	PITPNM3	TRUE	FALSE
chr17	6464657	T	A	ENST00000262483	ENSG00000091622	PITPNM3	TRUE	TRUE
chr17	6464660	C	A	ENST00000262483	ENSG00000091622	PITPNM3	TRUE	TRUE
chr17	6464663	C	A	ENST00000262483	ENSG00000091622	PITPNM3	TRUE	TRUE
chr17	6464691	G	C	ENST00000262483	ENSG00000091622	PITPNM3	TRUE	TRUE
chr17	6464691	G	T	ENST00000262483	ENSG00000091622	PITPNM3	TRUE	TRUE
chr17	6464717	G	A	ENST00000262483	ENSG00000091622	PITPNM3	TRUE	TRUE
chr17	6464729	C	A	ENST00000262483	ENSG00000091622	PITPNM3	TRUE	TRUE
chr17	6464772	C	A	ENST00000262483	ENSG00000091622	PITPNM3	TRUE	FALSE
chr17	6464772	C	G	ENST00000262483	ENSG00000091622	PITPNM3	TRUE	FALSE
chr17	6464772	C	T	ENST00000262483	ENSG00000091622	PITPNM3	TRUE	FALSE
chr17	6464773	T	A	ENST00000262483	ENSG00000091622	PITPNM3	TRUE	FALSE
chr17	6464773	T	C	ENST00000262483	ENSG00000091622	PITPNM3	TRUE	FALSE
chr17	6464773	T	G	ENST00000262483	ENSG00000091622	PITPNM3	TRUE	FALSE
chr17	6468223	A	C	ENST00000262483	ENSG00000091622	PITPNM3	TRUE	FALSE
chr17	6468223	A	G	ENST00000262483	ENSG00000091622	PITPNM3	TRUE	FALSE
chr17	6468223	A	T	ENST00000262483	ENSG00000091622	PITPNM3	TRUE	FALSE
chr17	6468224	C	A	ENST00000262483	ENSG00000091622	PITPNM3	TRUE	FALSE
chr17	6468224	C	G	ENST00000262483	ENSG00000091622	PITPNM3	TRUE	FALSE
chr17	6468224	C	T	ENST00000262483	ENSG00000091622	PITPNM3	TRUE	FALSE
chr17	6468233	T	A	ENST00000262483	ENSG00000091622	PITPNM3	TRUE	TRUE
chr17	6468239	G	A	ENST00000262483	ENSG00000091622	PITPNM3	TRUE	TRUE
chr17	6468248	T	A	ENST00000262483	ENSG00000091622	PITPNM3	TRUE	TRUE
chr17	6468255	C	T	ENST00000262483	ENSG00000091622	PITPNM3	TRUE	TRUE
chr17	6468256	C	T	ENST00000262483	ENSG00000091622	PITPNM3	TRUE	TRUE
chr17	6468260	T	A	ENST00000262483	ENSG00000091622	PITPNM3	TRUE	TRUE
chr17	6468263	C	A	ENST00000262483	ENSG00000091622	PITPNM3	TRUE	TRUE
chr17	6468311	C	A	ENST00000262483	ENSG00000091622	PITPNM3	TRUE	TRUE
chr17	6468314	T	A	ENST00000262483	ENSG00000091622	PITPNM3	TRUE	TRUE
chr17	6468329	C	A	ENST00000262483	ENSG00000091622	PITPNM3	TRUE	TRUE
chr17	6468330	A	C	ENST00000262483	ENSG00000091622	PITPNM3	TRUE	TRUE
chr17	6468330	A	T	ENST00000262483	ENSG00000091622	PITPNM3	TRUE	TRUE
chr17	6468342	C	A	ENST00000262483	ENSG00000091622	PITPNM3	TRUE	FALSE
chr17	6468342	C	G	ENST00000262483	ENSG00000091622	PITPNM3	TRUE	FALSE
chr17	6468342	C	T	ENST00000262483	ENSG00000091622	PITPNM3	TRUE	FALSE
chr17	6468343	T	A	ENST00000262483	ENSG00000091622	PITPNM3	TRUE	FALSE
chr17	6468343	T	C	ENST00000262483	ENSG00000091622	PITPNM3	TRUE	FALSE
chr17	6468343	T	G	ENST00000262483	ENSG00000091622	PITPNM3	TRUE	FALSE
chr17	6470258	A	C	ENST00000262483	ENSG00000091622	PITPNM3	TRUE	FALSE
chr17	6470258	A	G	ENST00000262483	ENSG00000091622	PITPNM3	TRUE	FALSE
chr17	6470258	A	T	ENST00000262483	ENSG00000091622	PITPNM3	TRUE	FALSE
chr17	6470259	C	A	ENST00000262483	ENSG00000091622	PITPNM3	TRUE	FALSE
chr17	6470259	C	G	ENST00000262483	ENSG00000091622	PITPNM3	TRUE	FALSE
chr17	6470259	C	T	ENST00000262483	ENSG00000091622	PITPNM3	TRUE	FALSE
chr17	6470262	G	A	ENST00000262483	ENSG00000091622	PITPNM3	TRUE	TRUE
chr17	6470265	T	A	ENST00000262483	ENSG00000091622	PITPNM3
chr17	6470295	C	A	ENST00000262483	ENSG00000091622	PITPNM3	TRUE	TRUE
chr17	6470296	C	T	ENST00000262483	ENSG00000091622	PITPNM3	TRUE	TRUE
chr17	6470297	C	T	ENST00000262483	ENSG00000091622	PITPNM3	TRUE	TRUE
chr17	6470299	G	C	ENST00000262483	ENSG00000091622	PITPNM3	TRUE	TRUE
chr17	6470299	G	T	ENST00000262483	ENSG00000091622	PITPNM3	TRUE	TRUE
chr17	6470359	G	T	ENST00000262483	ENSG00000091622	PITPNM3	TRUE	TRUE
chr17	6470362	G	C	ENST00000262483	ENSG00000091622	PITPNM3	TRUE	TRUE
chr17	6470362	G	T	ENST00000262483	ENSG00000091622	PITPNM3	TRUE	TRUE
chr17	6470371	A	C	ENST00000262483	ENSG00000091622	PITPNM3	TRUE	TRUE
chr17	6470371	A	T	ENST00000262483	ENSG00000091622	PITPNM3	TRUE	TRUE
chr17	6470385	T	A	ENST00000262483	ENSG00000091622	PITPNM3	TRUE	TRUE
chr17	6470391	C	A	ENST00000262483	ENSG00000091622	PITPNM3	TRUE	TRUE
chr17	6470392	C	T	ENST00000262483	ENSG00000091622	PITPNM3	TRUE	TRUE
chr17	6470393	C	T	ENST00000262483	ENSG00000091622	PITPNM3	TRUE	TRUE
chr17	6470395	C	T	ENST00000262483	ENSG00000091622	PITPNM3	TRUE	TRUE
chr17	6470396	C	T	ENST00000262483	ENSG00000091622	PITPNM3	TRUE	TRUE
chr17	6470400	T	A	ENST00000262483	ENSG00000091622	PITPNM3	TRUE	TRUE
chr17	6470409	C	A	ENST00000262483	ENSG00000091622	PITPNM3	TRUE	FALSE
chr17	6470409	C	G	ENST00000262483	ENSG00000091622	PITPNM3	TRUE	FALSE
chr17	6470409	C	T	ENST00000262483	ENSG00000091622	PITPNM3	TRUE	FALSE
chr17	6470410	T	A	ENST00000262483	ENSG00000091622	PITPNM3	TRUE	FALSE
chr17	6470410	T	C	ENST00000262483	ENSG00000091622	PITPNM3	TRUE	FALSE
chr17	6470410	T	G	ENST00000262483	ENSG00000091622	PITPNM3	TRUE	FALSE
chr17	6471159	A	C	ENST00000262483	ENSG00000091622	PITPNM3	TRUE	FALSE
chr17	6471159	A	G	ENST00000262483	ENSG00000091622	PITPNM3	TRUE	FALSE
chr17	6471159	A	T	ENST00000262483	ENSG00000091622	PITPNM3	TRUE	FALSE
chr17	6471160	C	A	ENST00000262483	ENSG00000091622	PITPNM3	TRUE	FALSE
chr17	6471160	C	G	ENST00000262483	ENSG00000091622	PITPNM3	TRUE	FALSE
chr17	6471160	C	T	ENST00000262483	ENSG00000091622	PITPNM3	TRUE	FALSE
chr17	6471193	G	T	ENST00000262483	ENSG00000091622	PITPNM3	TRUE	TRUE
chr17	6471200	C	A	ENST00000262483	ENSG00000091622	PITPNM3	TRUE	TRUE
chr17	6471202	G	T	ENST00000262483	ENSG00000091622	PITPNM3	TRUE	TRUE
chr17	6471209	C	A	ENST00000262483	ENSG00000091622	PITPNM3	TRUE	TRUE
chr17	6471227	C	A	ENST00000262483	ENSG00000091622	PITPNM3	TRUE	TRUE
chr17	6471242	C	A	ENST00000262483	ENSG00000091622	PITPNM3	TRUE	TRUE
chr17	6471251	G	A	ENST00000262483	ENSG00000091622	PITPNM3	TRUE	TRUE
chr17	6471259	G	T	ENST00000262483	ENSG00000091622	PITPNM3	TRUE	TRUE
chr17	6471266	G	A	ENST00000262483	ENSG00000091622	PITPNM3	TRUE	TRUE
chr17	6471274	G	T	ENST00000262483	ENSG00000091622	PITPNM3	TRUE	TRUE
chr17	6471320	C	A	ENST00000262483	ENSG00000091622	PITPNM3	TRUE	TRUE
chr17	6471356	C	A	ENST00000262483	ENSG00000091622	PITPNM3	FALSE	FALSE
chr17	6471356	C	G	ENST00000262483	ENSG00000091622	PITPNM3	FALSE	FALSE
chr17	6471356	C	T	ENST00000262483	ENSG00000091622	PITPNM3	FALSE	FALSE
chr17	6471357	T	A	ENST00000262483	ENSG00000091622	PITPNM3	FALSE	FALSE
chr17	6471357	T	C	ENST00000262483	ENSG00000091622	PITPNM3	FALSE	FALSE
chr17	6471357	T	G	ENST00000262483	ENSG00000091622	PITPNM3	FALSE	FALSE
chr17	6472655	A	C	ENST00000262483	ENSG00000091622	PITPNM3	TRUE	FALSE
chr17	6472655	A	G	ENST00000262483	ENSG00000091622	PITPNM3	TRUE	FALSE
chr17	6472655	A	T	ENST00000262483	ENSG00000091622	PITPNM3	TRUE	FALSE
chr17	6472656	C	A	ENST00000262483	ENSG00000091622	PITPNM3	TRUE	FALSE
chr17	6472656	C	G	ENST00000262483	ENSG00000091622	PITPNM3	TRUE	FALSE
chr17	6472656	C	T	ENST00000262483	ENSG00000091622	PITPNM3	TRUE	FALSE
chr17	6472672	G	A	ENST00000262483	ENSG00000091622	PITPNM3	TRUE	TRUE
chr17	6472696	G	A	ENST00000262483	ENSG00000091622	PITPNM3	TRUE	TRUE
chr17	6472697	G	C	ENST00000262483	ENSG00000091622	PITPNM3	TRUE	TRUE
chr17	6472697	G	T	ENST00000262483	ENSG00000091622	PITPNM3	TRUE	TRUE
chr17	6472735	T	A	ENST00000262483	ENSG00000091622	PITPNM3	TRUE	TRUE
chr17	6472741	C	A	ENST00000262483	ENSG00000091622	PITPNM3	TRUE	TRUE
chr17	6472753	C	A	ENST00000262483	ENSG00000091622	PITPNM3	TRUE	TRUE
chr17	6472761	G	C	ENST00000262483	ENSG00000091622	PITPNM3	TRUE	TRUE
chr17	6472761	G	T	ENST00000262483	ENSG00000091622	PITPNM3	TRUE	TRUE
chr17	6472778	G	T	ENST00000262483	ENSG00000091622	PITPNM3	TRUE	TRUE
chr17	6472793	G	C	ENST00000262483	ENSG00000091622	PITPNM3	TRUE	TRUE
chr17	6472793	G	T	ENST00000262483	ENSG00000091622	PITPNM3	TRUE	TRUE
chr17	6472801	G	A	ENST00000262483	ENSG00000091622	PITPNM3	TRUE	TRUE
chr17	6472805	G	T	ENST00000262483	ENSG00000091622	PITPNM3	TRUE	TRUE
chr17	6472822	G	A	ENST00000262483	ENSG00000091622	PITPNM3	TRUE	TRUE
chr17	6472828	C	A	ENST00000262483	ENSG00000091622	PITPNM3	TRUE	FALSE
chr17	6472828	C	G	ENST00000262483	ENSG00000091622	PITPNM3	TRUE	FALSE
chr17	6472828	C	T	ENST00000262483	ENSG00000091622	PITPNM3	TRUE	FALSE
chr17	6472829	T	A	ENST00000262483	ENSG00000091622	PITPNM3	TRUE	FALSE
chr17	6472829	T	C	ENST00000262483	ENSG00000091622	PITPNM3	TRUE	FALSE
chr17	6472829	T	G	ENST00000262483	ENSG00000091622	PITPNM3	TRUE	FALSE
chr17	6474430	A	C	ENST00000262483	ENSG00000091622	PITPNM3	TRUE	FALSE
chr17	6474430	A	G	ENST00000262483	ENSG00000091622	PITPNM3	TRUE	FALSE
chr17	6474430	A	T	ENST00000262483	ENSG00000091622	PITPNM3	TRUE	FALSE
chr17	6474431	C	A	ENST00000262483	ENSG00000091622	PITPNM3	TRUE	FALSE
chr17	6474431	C	G	ENST00000262483	ENSG00000091622	PITPNM3	TRUE	FALSE
chr17	6474431	C	T	ENST00000262483	ENSG00000091622	PITPNM3	TRUE	FALSE
chr17	6474485	G	T	ENST00000262483	ENSG00000091622	PITPNM3	TRUE	TRUE
chr17	6474540	C	A	ENST00000262483	ENSG00000091622	PITPNM3	TRUE	TRUE
chr17	6474549	G	A	ENST00000262483	ENSG00000091622	PITPNM3	TRUE	TRUE
chr17	6474573	C	A	ENST00000262483	ENSG00000091622	PITPNM3	TRUE	TRUE
chr17	6474579	C	A	ENST00000262483	ENSG00000091622	PITPNM3	TRUE	TRUE
chr17	6474585	T	A	ENST00000262483	ENSG00000091622	PITPNM3	TRUE	TRUE
chr17	6474605	C	A	ENST00000262483	ENSG00000091622	PITPNM3	TRUE	FALSE
chr17	6474605	C	G	ENST00000262483	ENSG00000091622	PITPNM3	TRUE	FALSE
chr17	6474605	C	T	ENST00000262483	ENSG00000091622	PITPNM3	TRUE	FALSE
chr17	6474606	T	A	ENST00000262483	ENSG00000091622	PITPNM3	TRUE	FALSE
chr17	6474606	T	C	ENST00000262483	ENSG00000091622	PITPNM3	TRUE	FALSE
chr17	6474606	T	G	ENST00000262483	ENSG00000091622	PITPNM3	TRUE	FALSE
chr17	6477027	A	C	ENST00000262483	ENSG00000091622	PITPNM3	TRUE	FALSE
chr17	6477027	A	G	ENST00000262483	ENSG00000091622	PITPNM3	TRUE	FALSE
chr17	6477027	A	T	ENST00000262483	ENSG00000091622	PITPNM3	TRUE	FALSE
chr17	6477028	C	A	ENST00000262483	ENSG00000091622	PITPNM3	TRUE	FALSE
chr17	6477028	C	G	ENST00000262483	ENSG00000091622	PITPNM3	TRUE	FALSE
chr17	6477028	C	T	ENST00000262483	ENSG00000091622	PITPNM3	TRUE	FALSE
chr17	6477032	G	C	ENST00000262483	ENSG00000091622	PITPNM3	TRUE	TRUE
chr17	6477032	G	T	ENST00000262483	ENSG00000091622	PITPNM3	TRUE	TRUE
chr17	6477051	G	A	ENST00000262483	ENSG00000091622	PITPNM3	TRUE	TRUE
chr17	6477063	C	A	ENST00000262483	ENSG00000091622	PITPNM3	TRUE	TRUE
chr17	6477064	G	T	ENST00000262483	ENSG00000091622	PITPNM3	TRUE	TRUE
chr17	6477070	A	C	ENST00000262483	ENSG00000091622	PITPNM3	TRUE	TRUE
chr17	6477070	A	T	ENST00000262483	ENSG00000091622	PITPNM3	TRUE	TRUE
chr17	6477090	G	A	ENST00000262483	ENSG00000091622	PITPNM3	TRUE	TRUE
chr17	6477093	T	A	ENST00000262483	ENSG00000091622	PITPNM3	TRUE	TRUE
chr17	6477101	A	T	ENST00000262483	ENSG00000091622	PITPNM3	TRUE	TRUE
chr17	6477111	T	A	ENST00000262483	ENSG00000091622	PITPNM3	TRUE	TRUE
chr17	6477117	C	A	ENST00000262483	ENSG00000091622	PITPNM3	TRUE	TRUE
chr17	6477120	C	A	ENST00000262483	ENSG00000091622	PITPNM3	TRUE	TRUE
chr17	6477126	C	A	ENST00000262483	ENSG00000091622	PITPNM3	TRUE	TRUE
chr17	6477128	A	T	ENST00000262483	ENSG00000091622	PITPNM3	TRUE	TRUE
chr17	6477156	T	A	ENST00000262483	ENSG00000091622	PITPNM3	TRUE	TRUE
chr17	6477168	T	A	ENST00000262483	ENSG00000091622	PITPNM3	TRUE	TRUE
chr17	6477184	G	T	ENST00000262483	ENSG00000091622	PITPNM3	TRUE	TRUE
chr17	6477192	C	A	ENST00000262483	ENSG00000091622	PITPNM3	TRUE	TRUE
chr17	6477195	C	A	ENST00000262483	ENSG00000091622	PITPNM3	TRUE	TRUE
chr17	6477214	C	A	ENST00000262483	ENSG00000091622	PITPNM3	TRUE	FALSE
chr17	6477214	C	G	ENST00000262483	ENSG00000091622	PITPNM3	TRUE	FALSE
chr17	6477214	C	T	ENST00000262483	ENSG00000091622	PITPNM3	TRUE	FALSE
chr17	6477215	T	A	ENST00000262483	ENSG00000091622	PITPNM3	TRUE	FALSE
chr17	6477215	T	C	ENST00000262483	ENSG00000091622	PITPNM3	TRUE	FALSE
chr17	6477215	T	G	ENST00000262483	ENSG00000091622	PITPNM3	TRUE	FALSE
chr17	6477973	A	C	ENST00000262483	ENSG00000091622	PITPNM3	TRUE	FALSE
chr17	6477973	A	G	ENST00000262483	ENSG00000091622	PITPNM3	TRUE	FALSE
chr17	6477973	A	T	ENST00000262483	ENSG00000091622	PITPNM3	TRUE	FALSE
chr17	6477974	C	A	ENST00000262483	ENSG00000091622	PITPNM3	TRUE	FALSE
chr17	6477974	C	G	ENST00000262483	ENSG00000091622	PITPNM3	TRUE	FALSE
chr17	6477974	C	T	ENST00000262483	ENSG00000091622	PITPNM3	TRUE	FALSE
chr17	6477977	G	A	ENST00000262483	ENSG00000091622	PITPNM3	TRUE	TRUE
chr17	6477998	T	A	ENST00000262483	ENSG00000091622	PITPNM3	TRUE	TRUE
chr17	6478027	G	C	ENST00000262483	ENSG00000091622	PITPNM3	TRUE	TRUE
chr17	6478027	G	T	ENST00000262483	ENSG00000091622	PITPNM3	TRUE	TRUE
chr17	6478041	G	C	ENST00000262483	ENSG00000091622	PITPNM3	TRUE	TRUE
chr17	6478041	G	T	ENST00000262483	ENSG00000091622	PITPNM3	TRUE	TRUE
chr17	6478044	G	T	ENST00000262483	ENSG00000091622	PITPNM3	TRUE	TRUE
chr17	6478077	A	T	ENST00000262483	ENSG00000091622	PITPNM3	TRUE	TRUE
chr17	6478092	A	T	ENST00000262483	ENSG00000091622	PITPNM3	TRUE	TRUE
chr17	6478098	C	A	ENST00000262483	ENSG00000091622	PITPNM3	TRUE	FALSE
chr17	6478098	C	G	ENST00000262483	ENSG00000091622	PITPNM3	TRUE	FALSE
chr17	6478098	C	T	ENST00000262483	ENSG00000091622	PITPNM3	TRUE	FALSE
chr17	6478099	T	A	ENST00000262483	ENSG00000091622	PITPNM3	TRUE	FALSE
chr17	6478099	T	C	ENST00000262483	ENSG00000091622	PITPNM3	TRUE	FALSE
chr17	6478099	T	G	ENST00000262483	ENSG00000091622	PITPNM3	TRUE	FALSE
chr17	6478545	A	C	ENST00000262483	ENSG00000091622	PITPNM3	TRUE	FALSE
chr17	6478545	A	G	ENST00000262483	ENSG00000091622	PITPNM3	FALSE	FALSE
chr17	6478545	A	T	ENST00000262483	ENSG00000091622	PITPNM3	TRUE	FALSE
chr17	6478546	C	A	ENST00000262483	ENSG00000091622	PITPNM3	TRUE	FALSE
chr17	6478546	C	G	ENST00000262483	ENSG00000091622	PITPNM3	TRUE	FALSE
chr17	6478546	C	T	ENST00000262483	ENSG00000091622	PITPNM3	TRUE	FALSE
chr17	6478549	G	A	ENST00000262483	ENSG00000091622	PITPNM3	TRUE	TRUE
chr17	6478579	T	A	ENST00000262483	ENSG00000091622	PITPNM3	TRUE	TRUE
chr17	6478588	C	A	ENST00000262483	ENSG00000091622	PITPNM3	TRUE	TRUE
chr17	6478591	T	A	ENST00000262483	ENSG00000091622	PITPNM3	TRUE	TRUE
chr17	6478592	G	C	ENST00000262483	ENSG00000091622	PITPNM3	TRUE	TRUE
chr17	6478592	G	T	ENST00000262483	ENSG00000091622	PITPNM3	TRUE	TRUE
chr17	6478600	G	A	ENST00000262483	ENSG00000091622	PITPNM3	TRUE	TRUE
chr17	6478609	G	A	ENST00000262483	ENSG00000091622	PITPNM3	TRUE	TRUE
chr17	6478612	C	A	ENST00000262483	ENSG00000091622	PITPNM3	TRUE	TRUE
chr17	6478636	G	A	ENST00000262483	ENSG00000091622	PITPNM3	TRUE	TRUE
chr17	6478637	G	C	ENST00000262483	ENSG00000091622	PITPNM3	TRUE	TRUE
chr17	6478637	G	T	ENST00000262483	ENSG00000091622	PITPNM3	TRUE	TRUE
chr17	6478642	G	A	ENST00000262483	ENSG00000091622	PITPNM3	TRUE	TRUE
chr17	6478659	A	T	ENST00000262483	ENSG00000091622	PITPNM3	TRUE	TRUE
chr17	6478693	G	A	ENST00000262483	ENSG00000091622	PITPNM3	TRUE	TRUE
chr17	6478706	G	T	ENST00000262483	ENSG00000091622	PITPNM3	TRUE	TRUE
chr17	6478714	C	A	ENST00000262483	ENSG00000091622	PITPNM3	TRUE	TRUE
chr17	6478724	G	C	ENST00000262483	ENSG00000091622	PITPNM3	TRUE	TRUE
chr17	6478724	G	T	ENST00000262483	ENSG00000091622	PITPNM3	TRUE	TRUE
chr17	6478737	C	A	ENST00000262483	ENSG00000091622	PITPNM3	FALSE	FALSE
chr17	6478737	C	G	ENST00000262483	ENSG00000091622	PITPNM3	FALSE	FALSE
chr17	6478737	C	T	ENST00000262483	ENSG00000091622	PITPNM3	FALSE	FALSE
chr17	6478738	T	A	ENST00000262483	ENSG00000091622	PITPNM3	FALSE	FALSE
chr17	6478738	T	C	ENST00000262483	ENSG00000091622	PITPNM3	FALSE	FALSE
chr17	6478738	T	G	ENST00000262483	ENSG00000091622	PITPNM3	FALSE	FALSE
chr17	6483515	A	C	ENST00000262483	ENSG00000091622	PITPNM3	TRUE	FALSE
chr17	6483515	A	G	ENST00000262483	ENSG00000091622	PITPNM3	TRUE	FALSE
chr17	6483515	A	T	ENST00000262483	ENSG00000091622	PITPNM3	TRUE	FALSE
chr17	6483516	C	A	ENST00000262483	ENSG00000091622	PITPNM3	TRUE	FALSE
chr17	6483516	C	G	ENST00000262483	ENSG00000091622	PITPNM3	TRUE	FALSE
chr17	6483516	C	T	ENST00000262483	ENSG00000091622	PITPNM3	TRUE	FALSE
chr17	6483529	G	T	ENST00000262483	ENSG00000091622	PITPNM3	TRUE	TRUE
chr17	6483539	C	A	ENST00000262483	ENSG00000091622	PITPNM3	TRUE	TRUE
chr17	6483543	G	T	ENST00000262483	ENSG00000091622	PITPNM3	TRUE	TRUE
chr17	6483555	A	T	ENST00000262483	ENSG00000091622	PITPNM3	TRUE	TRUE
chr17	6483569	T	A	ENST00000262483	ENSG00000091622	PITPNM3	TRUE	TRUE
chr17	6483608	G	A	ENST00000262483	ENSG00000091622	PITPNM3	TRUE	TRUE
chr17	6483617	T	A	ENST00000262483	ENSG00000091622	PITPNM3	TRUE	TRUE
chr17	6483620	C	A	ENST00000262483	ENSG00000091622	PITPNM3	TRUE	TRUE
chr17	6483656	T	A	ENST00000262483	ENSG00000091622	PITPNM3	TRUE	TRUE
chr17	6483657	G	T	ENST00000262483	ENSG00000091622	PITPNM3	TRUE	TRUE
chr17	6483695	C	A	ENST00000262483	ENSG00000091622	PITPNM3	TRUE	TRUE
chr17	6483728	T	A	ENST00000262483	ENSG00000091622	PITPNM3	TRUE	TRUE
chr17	6483729	G	T	ENST00000262483	ENSG00000091622	PITPNM3	TRUE	TRUE
chr17	6483740	G	A	ENST00000262483	ENSG00000091622	PITPNM3	TRUE	TRUE
chr17	6483744	G	T	ENST00000262483	ENSG00000091622	PITPNM3	TRUE	TRUE
chr17	6483752	C	A	ENST00000262483	ENSG00000091622	PITPNM3	TRUE	TRUE
chr17	6483753	C	A	ENST00000262483	ENSG00000091622	PITPNM3	TRUE	FALSE
chr17	6483753	C	G	ENST00000262483	ENSG00000091622	PITPNM3	TRUE	FALSE
chr17	6483753	C	T	ENST00000262483	ENSG00000091622	PITPNM3	TRUE	FALSE
chr17	6483754	T	A	ENST00000262483	ENSG00000091622	PITPNM3	TRUE	FALSE
chr17	6483754	T	C	ENST00000262483	ENSG00000091622	PITPNM3	TRUE	FALSE
chr17	6483754	T	G	ENST00000262483	ENSG00000091622	PITPNM3	TRUE	FALSE
chr17	6484214	A	C	ENST00000262483	ENSG00000091622	PITPNM3	TRUE	FALSE
chr17	6484214	A	G	ENST00000262483	ENSG00000091622	PITPNM3	TRUE	FALSE
chr17	6484214	A	T	ENST00000262483	ENSG00000091622	PITPNM3	TRUE	FALSE
chr17	6484215	C	A	ENST00000262483	ENSG00000091622	PITPNM3	TRUE	FALSE
chr17	6484215	C	G	ENST00000262483	ENSG00000091622	PITPNM3	TRUE	FALSE
chr17	6484215	C	T	ENST00000262483	ENSG00000091622	PITPNM3	TRUE	FALSE
chr17	6484218	C	A	ENST00000262483	ENSG00000091622	PITPNM3	TRUE	TRUE
chr17	6484227	C	A	ENST00000262483	ENSG00000091622	PITPNM3	TRUE	TRUE
chr17	6484236	C	A	ENST00000262483	ENSG00000091622	PITPNM3	TRUE	TRUE
chr17	6484245	C	A	ENST00000262483	ENSG00000091622	PITPNM3	TRUE	TRUE
chr17	6484248	G	A	ENST00000262483	ENSG00000091622	PITPNM3	TRUE	TRUE
chr17	6484263	G	A	ENST00000262483	ENSG00000091622	PITPNM3	TRUE	TRUE
chr17	6484266	T	A	ENST00000262483	ENSG00000091622	PITPNM3	TRUE	TRUE
chr17	6484269	T	A	ENST00000262483	ENSG00000091622	PITPNM3	TRUE	TRUE
chr17	6484271	A	T	ENST00000262483	ENSG00000091622	PITPNM3	TRUE	TRUE
chr17	6484282	G	C	ENST00000262483	ENSG00000091622	PITPNM3	TRUE	TRUE
chr17	6484282	G	T	ENST00000262483	ENSG00000091622	PITPNM3	TRUE	TRUE
chr17	6484290	C	A	ENST00000262483	ENSG00000091622	PITPNM3	TRUE	TRUE
chr17	6484293	C	A	ENST00000262483	ENSG00000091622	PITPNM3	TRUE	FALSE
chr17	6484293	C	G	ENST00000262483	ENSG00000091622	PITPNM3	TRUE	FALSE
chr17	6484293	C	T	ENST00000262483	ENSG00000091622	PITPNM3	TRUE	FALSE
chr17	6484294	T	A	ENST00000262483	ENSG00000091622	PITPNM3	TRUE	FALSE
chr17	6484294	T	C	ENST00000262483	ENSG00000091622	PITPNM3	TRUE	FALSE
chr17	6484294	T	G	ENST00000262483	ENSG00000091622	PITPNM3	TRUE	FALSE
chr17	6503525	A	C	ENST00000262483	ENSG00000091622	PITPNM3	TRUE	FALSE
chr17	6503525	A	G	ENST00000262483	ENSG00000091622	PITPNM3	TRUE	FALSE
chr17	6503525	A	T	ENST00000262483	ENSG00000091622	PITPNM3	TRUE	FALSE
chr17	6503526	C	A	ENST00000262483	ENSG00000091622	PITPNM3	TRUE	FALSE
chr17	6503526	C	G	ENST00000262483	ENSG00000091622	PITPNM3	TRUE	FALSE
chr17	6503526	C	T	ENST00000262483	ENSG00000091622	PITPNM3	TRUE	FALSE
chr17	6503527	G	A	ENST00000262483	ENSG00000091622	PITPNM3	TRUE	TRUE
chr17	6503530	G	A	ENST00000262483	ENSG00000091622	PITPNM3	TRUE	TRUE
chr17	6503533	T	A	ENST00000262483	ENSG00000091622	PITPNM3	TRUE	TRUE
chr17	6503536	C	A	ENST00000262483	ENSG00000091622	PITPNM3	TRUE	TRUE
chr17	6503539	G	A	ENST00000262483	ENSG00000091622	PITPNM3	TRUE	TRUE
chr17	6503555	G	T	ENST00000262483	ENSG00000091622	PITPNM3	TRUE	TRUE
chr17	6503572	C	A	ENST00000262483	ENSG00000091622	PITPNM3	TRUE	TRUE
chr17	6503575	C	A	ENST00000262483	ENSG00000091622	PITPNM3	TRUE	FALSE
chr17	6503575	C	G	ENST00000262483	ENSG00000091622	PITPNM3	TRUE	FALSE
chr17	6503575	C	T	ENST00000262483	ENSG00000091622	PITPNM3	TRUE	FALSE
chr17	6503576	T	A	ENST00000262483	ENSG00000091622	PITPNM3	TRUE	FALSE
chr17	6503576	T	C	ENST00000262483	ENSG00000091622	PITPNM3	TRUE	FALSE
chr17	6503576	T	G	ENST00000262483	ENSG00000091622	PITPNM3	TRUE	FALSE
chr17	6525354	A	C	ENST00000262483	ENSG00000091622	PITPNM3	TRUE	FALSE
chr17	6525354	A	G	ENST00000262483	ENSG00000091622	PITPNM3	TRUE	FALSE
chr17	6525354	A	T	ENST00000262483	ENSG00000091622	PITPNM3	TRUE	FALSE
chr17	6525355	C	A	ENST00000262483	ENSG00000091622	PITPNM3	TRUE	FALSE
chr17	6525355	C	G	ENST00000262483	ENSG00000091622	PITPNM3	TRUE	FALSE
chr17	6525355	C	T	ENST00000262483	ENSG00000091622	PITPNM3	TRUE	FALSE
chr17	6525356	C	A	ENST00000262483	ENSG00000091622	PITPNM3	TRUE	TRUE
chr17	6525359	G	A	ENST00000262483	ENSG00000091622	PITPNM3	TRUE	TRUE
chr17	6525365	C	A	ENST00000262483	ENSG00000091622	PITPNM3	TRUE	TRUE
chr17	6525374	T	A	ENST00000262483	ENSG00000091622	PITPNM3	TRUE	TRUE
chr17	6525386	C	A	ENST00000262483	ENSG00000091622	PITPNM3	TRUE	TRUE
chr17	6525392	G	A	ENST00000262483	ENSG00000091622	PITPNM3	TRUE	TRUE
chr17	6525395	C	A	ENST00000262483	ENSG00000091622	PITPNM3	TRUE	TRUE
chr17	6525414	C	T	ENST00000262483	ENSG00000091622	PITPNM3	TRUE	TRUE
chr17	6525415	C	T	ENST00000262483	ENSG00000091622	PITPNM3	TRUE	TRUE
chr17	6525419	G	A	ENST00000262483	ENSG00000091622	PITPNM3	TRUE	TRUE
chr17	6525446	T	A	ENST00000262483	ENSG00000091622	PITPNM3	TRUE	TRUE
chr17	6525452	C	A	ENST00000262483	ENSG00000091622	PITPNM3	TRUE	TRUE
chr17	6525461	C	A	ENST00000262483	ENSG00000091622	PITPNM3	TRUE	TRUE
chr17	6525464	C	A	ENST00000262483	ENSG00000091622	PITPNM3	TRUE	FALSE
chr17	6525464	C	G	ENST00000262483	ENSG00000091622	PITPNM3	TRUE	FALSE
chr17	6525464	C	T	ENST00000262483	ENSG00000091622	PITPNM3	TRUE	FALSE
chr17	6525465	T	A	ENST00000262483	ENSG00000091622	PITPNM3	TRUE	FALSE
chr17	6525465	T	C	ENST00000262483	ENSG00000091622	PITPNM3	TRUE	FALSE
chr17	6525465	T	G	ENST00000262483	ENSG00000091622	PITPNM3	TRUE	FALSE
chr17	6537985	A	C	ENST00000262483	ENSG00000091622	PITPNM3	TRUE	FALSE
chr17	6537985	A	G	ENST00000262483	ENSG00000091622	PITPNM3	FALSE	FALSE
chr17	6537985	A	T	ENST00000262483	ENSG00000091622	PITPNM3	TRUE	FALSE
chr17	6537986	C	A	ENST00000262483	ENSG00000091622	PITPNM3	TRUE	FALSE
chr17	6537986	C	G	ENST00000262483	ENSG00000091622	PITPNM3	TRUE	FALSE
chr17	6537986	C	T	ENST00000262483	ENSG00000091622	PITPNM3	TRUE	FALSE
chr17	6537987	C	A	ENST00000262483	ENSG00000091622	PITPNM3	TRUE	TRUE
chr17	6537990	T	A	ENST00000262483	ENSG00000091622	PITPNM3	TRUE	TRUE
chr17	6538005	C	A	ENST00000262483	ENSG00000091622	PITPNM3	TRUE	TRUE
chr17	6538013	G	C	ENST00000262483	ENSG00000091622	PITPNM3	TRUE	TRUE
chr17	6538013	G	T	ENST00000262483	ENSG00000091622	PITPNM3	TRUE	TRUE
chr17	6538020	C	A	ENST00000262483	ENSG00000091622	PITPNM3	TRUE	TRUE
chr17	6538044	G	A	ENST00000262483	ENSG00000091622	PITPNM3	TRUE	FALSE
chr17	6538051	C	T	ENST00000262483	ENSG00000091622	PITPNM3	TRUE	FALSE
chr17	6538052	C	T	ENST00000262483	ENSG00000091622	PITPNM3	TRUE	FALSE
chr17	6538083	C	A	ENST00000262483	ENSG00000091622	PITPNM3	TRUE	FALSE
chr17	6538083	C	G	ENST00000262483	ENSG00000091622	PITPNM3	TRUE	FALSE
chr17	6538083	C	T	ENST00000262483	ENSG00000091622	PITPNM3	TRUE	FALSE
chr17	6538084	T	A	ENST00000262483	ENSG00000091622	PITPNM3	TRUE	FALSE
chr17	6538084	T	C	ENST00000262483	ENSG00000091622	PITPNM3	TRUE	FALSE
chr17	6538084	T	G	ENST00000262483	ENSG00000091622	PITPNM3	TRUE	FALSE
chr17	6556383	A	C	ENST00000262483	ENSG00000091622	PITPNM3	TRUE	FALSE
chr17	6556383	A	G	ENST00000262483	ENSG00000091622	PITPNM3	TRUE	FALSE
chr17	6556383	A	T	ENST00000262483	ENSG00000091622	PITPNM3	TRUE	FALSE
chr17	6556384	C	A	ENST00000262483	ENSG00000091622	PITPNM3	TRUE	FALSE
chr17	6556384	C	G	ENST00000262483	ENSG00000091622	PITPNM3	TRUE	FALSE
chr17	6556384	C	T	ENST00000262483	ENSG00000091622	PITPNM3	TRUE	FALSE
chr17	6556400	T	A	ENST00000262483	ENSG00000091622	PITPNM3	FALSE	FALSE
chr17	6579761	C	A	ENST00000361413	ENSG00000198920	KIAA0753	FALSE	FALSE
chr17	6579763	A	C	ENST00000361413	ENSG00000198920	KIAA0753	FALSE	FALSE
chr17	6579763	A	T	ENST00000361413	ENSG00000198920	KIAA0753	FALSE	FALSE
chr17	6579770	C	A	ENST00000361413	ENSG00000198920	KIAA0753	FALSE	FALSE
chr17	6579772	G	C	ENST00000361413	ENSG00000198920	KIAA0753	FALSE	FALSE
chr17	6579772	G	T	ENST00000361413	ENSG00000198920	KIAA0753	FALSE	FALSE
chr17	6579788	C	A	ENST00000361413	ENSG00000198920	KIAA0753	FALSE	FALSE
chr17	6579792	A	C	ENST00000361413	ENSG00000198920	KIAA0753	FALSE	FALSE
chr17	6579792	A	T	ENST00000361413	ENSG00000198920	KIAA0753	FALSE	FALSE
chr17	6579800	C	A	ENST00000361413	ENSG00000198920	KIAA0753	FALSE	FALSE
chr17	6579801	G	T	ENST00000361413	ENSG00000198920	KIAA0753	FALSE	FALSE
chr17	6579812	G	A	ENST00000361413	ENSG00000198920	KIAA0753	FALSE	FALSE
chr17	6579818	C	A	ENST00000361413	ENSG00000198920	KIAA0753	FALSE	FALSE
chr17	6579842	C	A	ENST00000361413	ENSG00000198920	KIAA0753	FALSE	FALSE
chr17	6579854	C	A	ENST00000361413	ENSG00000198920	KIAA0753	FALSE	FALSE
chr17	6579857	C	A	ENST00000361413	ENSG00000198920	KIAA0753	FALSE	FALSE
chr17	6579859	G	C	ENST00000361413	ENSG00000198920	KIAA0753	FALSE	FALSE
chr17	6579859	G	T	ENST00000361413	ENSG00000198920	KIAA0753	FALSE	FALSE
chr17	6579865	C	A	ENST00000361413	ENSG00000198920	KIAA0753	FALSE	FALSE
chr17	6579865	C	G	ENST00000361413	ENSG00000198920	KIAA0753	FALSE	FALSE
chr17	6579865	C	T	ENST00000361413	ENSG00000198920	KIAA0753	FALSE	FALSE
chr17	6579866	T	A	ENST00000361413	ENSG00000198920	KIAA0753	FALSE	FALSE
chr17	6579866	T	C	ENST00000361413	ENSG00000198920	KIAA0753	FALSE	FALSE
chr17	6579866	T	G	ENST00000361413	ENSG00000198920	KIAA0753	FALSE	FALSE
chr17	6589777	A	C	ENST00000361413	ENSG00000198920	KIAA0753	TRUE	FALSE
chr17	6589777	A	G	ENST00000361413	ENSG00000198920	KIAA0753	FALSE	FALSE
chr17	6589777	A	T	ENST00000361413	ENSG00000198920	KIAA0753	TRUE	FALSE
chr17	6589778	C	A	ENST00000361413	ENSG00000198920	KIAA0753	TRUE	FALSE
chr17	6589778	C	G	ENST00000361413	ENSG00000198920	KIAA0753	TRUE	FALSE
chr17	6589778	C	T	ENST00000361413	ENSG00000198920	KIAA0753	TRUE	FALSE
chr17	6589783	C	A	ENST00000361413	ENSG00000198920	KIAA0753	FALSE	FALSE
chr17	6589793	C	T	ENST00000361413	ENSG00000198920	KIAA0753	FALSE	FALSE
chr17	6589794	C	T	ENST00000361413	ENSG00000198920	KIAA0753	FALSE	FALSE
chr17	6589819	C	A	ENST00000361413	ENSG00000198920	KIAA0753	FALSE	FALSE
chr17	6589838	G	C	ENST00000361413	ENSG00000198920	KIAA0753	TRUE	TRUE
chr17	6589838	G	T	ENST00000361413	ENSG00000198920	KIAA0753	TRUE	TRUE
chr17	6589843	G	A	ENST00000361413	ENSG00000198920	KIAA0753	TRUE	TRUE
chr17	6589846	C	A	ENST00000361413	ENSG00000198920	KIAA0753	TRUE	TRUE
chr17	6589856	A	T	ENST00000361413	ENSG00000198920	KIAA0753	TRUE	TRUE
chr17	6589859	G	C	ENST00000361413	ENSG00000198920	KIAA0753	TRUE	TRUE
chr17	6589859	G	T	ENST00000361413	ENSG00000198920	KIAA0753	TRUE	TRUE
chr17	6589879	G	A	ENST00000361413	ENSG00000198920	KIAA0753	TRUE	TRUE
chr17	6589909	G	A	ENST00000361413	ENSG00000198920	KIAA0753	TRUE	TRUE
chr17	6589915	C	A	ENST00000361413	ENSG00000198920	KIAA0753	TRUE	TRUE
chr17	6589918	T	A	ENST00000361413	ENSG00000198920	KIAA0753	TRUE	TRUE
chr17	6589921	G	A	ENST00000361413	ENSG00000198920	KIAA0753	TRUE	TRUE
chr17	6589924	G	A	ENST00000361413	ENSG00000198920	KIAA0753	TRUE	TRUE
chr17	6589933	C	A	ENST00000361413	ENSG00000198920	KIAA0753	TRUE	TRUE
chr17	6589957	C	A	ENST00000361413	ENSG00000198920	KIAA0753	TRUE	TRUE
chr17	6589960	T	A	ENST00000361413	ENSG00000198920	KIAA0753	TRUE	TRUE
chr17	6589963	T	A	ENST00000361413	ENSG00000198920	KIAA0753	TRUE	TRUE
chr17	6589966	C	A	ENST00000361413	ENSG00000198920	KIAA0753	TRUE	TRUE
chr17	6589968	G	C	ENST00000361413	ENSG00000198920	KIAA0753	TRUE	TRUE
chr17	6589968	G	T	ENST00000361413	ENSG00000198920	KIAA0753	TRUE	TRUE
chr17	6589972	C	A	ENST00000361413	ENSG00000198920	KIAA0753	TRUE	TRUE
chr17	6589975	C	A	ENST00000361413	ENSG00000198920	KIAA0753	TRUE	TRUE
chr17	6589978	C	A	ENST00000361413	ENSG00000198920	KIAA0753	TRUE	TRUE
chr17	6589984	C	A	ENST00000361413	ENSG00000198920	KIAA0753	TRUE	TRUE
chr17	6589993	C	A	ENST00000361413	ENSG00000198920	KIAA0753	TRUE	TRUE
chr17	6590004	C	A	ENST00000361413	ENSG00000198920	KIAA0753	TRUE	FALSE
chr17	6590004	C	G	ENST00000361413	ENSG00000198920	KIAA0753	TRUE	FALSE
chr17	6590004	C	T	ENST00000361413	ENSG00000198920	KIAA0753	TRUE	FALSE
chr17	6590005	T	A	ENST00000361413	ENSG00000198920	KIAA0753	TRUE	FALSE
chr17	6590005	T	C	ENST00000361413	ENSG00000198920	KIAA0753	TRUE	FALSE
chr17	6590005	T	G	ENST00000361413	ENSG00000198920	KIAA0753	TRUE	FALSE
chr17	6590508	A	C	ENST00000361413	ENSG00000198920	KIAA0753	TRUE	FALSE
chr17	6590508	A	G	ENST00000361413	ENSG00000198920	KIAA0753	TRUE	FALSE
chr17	6590508	A	T	ENST00000361413	ENSG00000198920	KIAA0753	TRUE	FALSE
chr17	6590509	C	A	ENST00000361413	ENSG00000198920	KIAA0753	TRUE	FALSE
chr17	6590509	C	G	ENST00000361413	ENSG00000198920	KIAA0753	TRUE	FALSE
chr17	6590509	C	T	ENST00000361413	ENSG00000198920	KIAA0753	TRUE	FALSE
chr17	6590518	A	T	ENST00000361413	ENSG00000198920	KIAA0753	TRUE	TRUE
chr17	6590529	C	A	ENST00000361413	ENSG00000198920	KIAA0753	TRUE	TRUE
chr17	6590531	A	C	ENST00000361413	ENSG00000198920	KIAA0753	TRUE	TRUE
chr17	6590531	A	T	ENST00000361413	ENSG00000198920	KIAA0753	TRUE	TRUE
chr17	6590556	T	A	ENST00000361413	ENSG00000198920	KIAA0753	TRUE	TRUE
chr17	6590571	T	A	ENST00000361413	ENSG00000198920	KIAA0753	TRUE	TRUE
chr17	6590580	T	A	ENST00000361413	ENSG00000198920	KIAA0753	TRUE	TRUE
chr17	6590604	T	A	ENST00000361413	ENSG00000198920	KIAA0753	TRUE	TRUE
chr17	6590607	C	A	ENST00000361413	ENSG00000198920	KIAA0753	TRUE	TRUE
chr17	6590618	G	C	ENST00000361413	ENSG00000198920	KIAA0753	TRUE	TRUE
chr17	6590618	G	T	ENST00000361413	ENSG00000198920	KIAA0753	TRUE	TRUE
chr17	6590625	T	A	ENST00000361413	ENSG00000198920	KIAA0753	TRUE	TRUE
chr17	6590628	G	A	ENST00000361413	ENSG00000198920	KIAA0753	TRUE	TRUE
chr17	6590631	C	A	ENST00000361413	ENSG00000198920	KIAA0753	TRUE	FALSE
chr17	6590631	C	G	ENST00000361413	ENSG00000198920	KIAA0753	TRUE	FALSE
chr17	6590631	C	T	ENST00000361413	ENSG00000198920	KIAA0753	TRUE	FALSE
chr17	6590632	T	A	ENST00000361413	ENSG00000198920	KIAA0753	TRUE	FALSE
chr17	6590632	T	C	ENST00000361413	ENSG00000198920	KIAA0753	TRUE	FALSE
chr17	6590632	T	G	ENST00000361413	ENSG00000198920	KIAA0753	TRUE	FALSE
chr17	6594970	A	C	ENST00000361413	ENSG00000198920	KIAA0753	TRUE	FALSE
chr17	6594970	A	G	ENST00000361413	ENSG00000198920	KIAA0753	FALSE	FALSE
chr17	6594970	A	T	ENST00000361413	ENSG00000198920	KIAA0753	TRUE	FALSE
chr17	6594971	C	A	ENST00000361413	ENSG00000198920	KIAA0753	TRUE	FALSE
chr17	6594971	C	G	ENST00000361413	ENSG00000198920	KIAA0753	TRUE	FALSE
chr17	6594971	C	T	ENST00000361413	ENSG00000198920	KIAA0753	TRUE	FALSE
chr17	6594981	C	A	ENST00000361413	ENSG00000198920	KIAA0753	TRUE	TRUE
chr17	6594984	C	A	ENST00000361413	ENSG00000198920	KIAA0753	TRUE	TRUE
chr17	6594987	G	A	ENST00000361413	ENSG00000198920	KIAA0753	TRUE	TRUE
chr17	6594991	C	T	ENST00000361413	ENSG00000198920	KIAA0753	TRUE	TRUE
chr17	6594992	C	T	ENST00000361413	ENSG00000198920	KIAA0753	TRUE	TRUE
chr17	6594999	G	A	ENST00000361413	ENSG00000198920	KIAA0753	TRUE	TRUE
chr17	6595009	A	C	ENST00000361413	ENSG00000198920	KIAA0753	TRUE	TRUE
chr17	6595009	A	T	ENST00000361413	ENSG00000198920	KIAA0753	TRUE	TRUE
chr17	6595020	T	A	ENST00000361413	ENSG00000198920	KIAA0753	TRUE	TRUE
chr17	6595024	A	C	ENST00000361413	ENSG00000198920	KIAA0753	TRUE	TRUE
chr17	6595024	A	T	ENST00000361413	ENSG00000198920	KIAA0753	TRUE	TRUE
chr17	6595029	T	A	ENST00000361413	ENSG00000198920	KIAA0753	TRUE	TRUE
chr17	6595032	G	A	ENST00000361413	ENSG00000198920	KIAA0753	TRUE	TRUE
chr17	6595044	C	A	ENST00000361413	ENSG00000198920	KIAA0753	TRUE	TRUE
chr17	6595047	G	A	ENST00000361413	ENSG00000198920	KIAA0753	TRUE	TRUE
chr17	6595048	G	C	ENST00000361413	ENSG00000198920	KIAA0753	TRUE	TRUE
chr17	6595048	G	T	ENST00000361413	ENSG00000198920	KIAA0753	TRUE	TRUE
chr17	6595053	T	A	ENST00000361413	ENSG00000198920	KIAA0753	TRUE	TRUE
chr17	6595054	C	A	ENST00000361413	ENSG00000198920	KIAA0753	TRUE	FALSE
chr17	6595054	C	G	ENST00000361413	ENSG00000198920	KIAA0753	TRUE	FALSE
chr17	6595054	C	T	ENST00000361413	ENSG00000198920	KIAA0753	TRUE	FALSE
chr17	6595055	T	A	ENST00000361413	ENSG00000198920	KIAA0753	TRUE	FALSE
chr17	6595055	T	C	ENST00000361413	ENSG00000198920	KIAA0753	TRUE	FALSE
chr17	6595055	T	G	ENST00000361413	ENSG00000198920	KIAA0753	TRUE	FALSE
chr17	6596156	A	C	ENST00000361413	ENSG00000198920	KIAA0753	TRUE	FALSE
chr17	6596156	A	G	ENST00000361413	ENSG00000198920	KIAA0753	TRUE	FALSE
chr17	6596156	A	T	ENST00000361413	ENSG00000198920	KIAA0753	TRUE	FALSE
chr17	6596157	C	A	ENST00000361413	ENSG00000198920	KIAA0753	TRUE	FALSE
chr17	6596157	C	G	ENST00000361413	ENSG00000198920	KIAA0753	TRUE	FALSE
chr17	6596157	C	T	ENST00000361413	ENSG00000198920	KIAA0753	TRUE	FALSE
chr17	6596160	C	A	ENST00000361413	ENSG00000198920	KIAA0753	TRUE	TRUE
chr17	6596166	C	A	ENST00000361413	ENSG00000198920	KIAA0753	TRUE	TRUE
chr17	6596169	C	A	ENST00000361413	ENSG00000198920	KIAA0753	TRUE	TRUE
chr17	6596175	G	A	ENST00000361413	ENSG00000198920	KIAA0753	TRUE	TRUE
chr17	6596190	C	A	ENST00000361413	ENSG00000198920	KIAA0753	TRUE	TRUE
chr17	6596208	T	A	ENST00000361413	ENSG00000198920	KIAA0753	TRUE	TRUE
chr17	6596217	C	A	ENST00000361413	ENSG00000198920	KIAA0753	TRUE	TRUE
chr17	6596228	A	C	ENST00000361413	ENSG00000198920	KIAA0753	TRUE	TRUE
chr17	6596228	A	T	ENST00000361413	ENSG00000198920	KIAA0753	TRUE	TRUE
chr17	6596235	C	A	ENST00000361413	ENSG00000198920	KIAA0753	TRUE	TRUE
chr17	6596243	A	T	ENST00000361413	ENSG00000198920	KIAA0753	TRUE	TRUE
chr17	6596250	T	A	ENST00000361413	ENSG00000198920	KIAA0753	TRUE	TRUE
chr17	6596266	C	T	ENST00000361413	ENSG00000198920	KIAA0753	TRUE	TRUE
chr17	6596267	C	T	ENST00000361413	ENSG00000198920	KIAA0753	TRUE	TRUE
chr17	6596274	C	A	ENST00000361413	ENSG00000198920	KIAA0753	TRUE	TRUE
chr17	6596281	A	T	ENST00000361413	ENSG00000198920	KIAA0753	TRUE	TRUE
chr17	6596289	C	A	ENST00000361413	ENSG00000198920	KIAA0753	TRUE	TRUE
chr17	6596291	A	T	ENST00000361413	ENSG00000198920	KIAA0753	TRUE	TRUE
chr17	6596307	G	A	ENST00000361413	ENSG00000198920	KIAA0753
chr17	6596325	C	A	ENST00000361413	ENSG00000198920	KIAA0753
chr17	6596344	C	A	ENST00000361413	ENSG00000198920	KIAA0753	TRUE	TRUE
chr17	6596344	C	G	ENST00000361413	ENSG00000198920	KIAA0753	TRUE	TRUE
chr17	6596344	C	T	ENST00000361413	ENSG00000198920	KIAA0753	TRUE	TRUE
chr17	6596345	T	A	ENST00000361413	ENSG00000198920	KIAA0753	TRUE	TRUE
chr17	6596345	T	C	ENST00000361413	ENSG00000198920	KIAA0753	TRUE	TRUE
chr17	6596345	T	G	ENST00000361413	ENSG00000198920	KIAA0753	TRUE	TRUE
chr17	6599235	A	C	ENST00000361413	ENSG00000198920	KIAA0753	TRUE	FALSE
chr17	6599235	A	G	ENST00000361413	ENSG00000198920	KIAA0753	TRUE	FALSE
chr17	6599235	A	T	ENST00000361413	ENSG00000198920	KIAA0753	TRUE	FALSE
chr17	6599236	C	A	ENST00000361413	ENSG00000198920	KIAA0753	TRUE	FALSE
chr17	6599236	C	G	ENST00000361413	ENSG00000198920	KIAA0753	TRUE	FALSE
chr17	6599236	C	T	ENST00000361413	ENSG00000198920	KIAA0753	TRUE	FALSE
chr17	6599239	C	A	ENST00000361413	ENSG00000198920	KIAA0753	TRUE	TRUE
chr17	6599242	G	A	ENST00000361413	ENSG00000198920	KIAA0753	TRUE	TRUE
chr17	6599251	G	A	ENST00000361413	ENSG00000198920	KIAA0753	TRUE	TRUE
chr17	6599257	T	A	ENST00000361413	ENSG00000198920	KIAA0753	TRUE	TRUE
chr17	6599271	G	C	ENST00000361413	ENSG00000198920	KIAA0753	TRUE	TRUE
chr17	6599271	G	T	ENST00000361413	ENSG00000198920	KIAA0753	TRUE	TRUE
chr17	6599274	G	T	ENST00000361413	ENSG00000198920	KIAA0753	TRUE	TRUE
chr17	6599284	T	A	ENST00000361413	ENSG00000198920	KIAA0753	TRUE	TRUE
chr17	6599286	A	T	ENST00000361413	ENSG00000198920	KIAA0753	TRUE	TRUE
chr17	6599302	C	A	ENST00000361413	ENSG00000198920	KIAA0753	TRUE	TRUE
chr17	6599320	T	A	ENST00000361413	ENSG00000198920	KIAA0753	TRUE	TRUE
chr17	6599321	C	A	ENST00000361413	ENSG00000198920	KIAA0753	TRUE	FALSE
chr17	6599321	C	G	ENST00000361413	ENSG00000198920	KIAA0753	TRUE	FALSE
chr17	6599321	C	T	ENST00000361413	ENSG00000198920	KIAA0753	TRUE	FALSE
chr17	6599322	T	A	ENST00000361413	ENSG00000198920	KIAA0753	TRUE	FALSE
chr17	6599322	T	C	ENST00000361413	ENSG00000198920	KIAA0753	TRUE	FALSE
chr17	6599322	T	G	ENST00000361413	ENSG00000198920	KIAA0753	TRUE	FALSE
chr17	6600378	A	C	ENST00000361413	ENSG00000198920	KIAA0753	TRUE	FALSE
chr17	6600378	A	G	ENST00000361413	ENSG00000198920	KIAA0753	TRUE	FALSE
chr17	6600378	A	T	ENST00000361413	ENSG00000198920	KIAA0753	TRUE	FALSE
chr17	6600379	C	A	ENST00000361413	ENSG00000198920	KIAA0753	TRUE	FALSE
chr17	6600379	C	G	ENST00000361413	ENSG00000198920	KIAA0753	TRUE	FALSE
chr17	6600379	C	T	ENST00000361413	ENSG00000198920	KIAA0753	TRUE	FALSE
chr17	6600382	G	A	ENST00000361413	ENSG00000198920	KIAA0753	TRUE	TRUE
chr17	6600388	T	A	ENST00000361413	ENSG00000198920	KIAA0753	TRUE	TRUE
chr17	6600393	A	T	ENST00000361413	ENSG00000198920	KIAA0753	TRUE	TRUE
chr17	6600403	T	A	ENST00000361413	ENSG00000198920	KIAA0753	TRUE	TRUE
chr17	6600405	A	T	ENST00000361413	ENSG00000198920	KIAA0753	TRUE	TRUE
chr17	6600424	C	A	ENST00000361413	ENSG00000198920	KIAA0753	TRUE	TRUE
chr17	6600427	C	A	ENST00000361413	ENSG00000198920	KIAA0753	TRUE	TRUE
chr17	6600433	T	A	ENST00000361413	ENSG00000198920	KIAA0753	TRUE	TRUE
chr17	6600441	A	C	ENST00000361413	ENSG00000198920	KIAA0753	TRUE	TRUE
chr17	6600441	A	T	ENST00000361413	ENSG00000198920	KIAA0753	TRUE	TRUE
chr17	6600459	C	A	ENST00000361413	ENSG00000198920	KIAA0753	TRUE	FALSE
chr17	6600459	C	G	ENST00000361413	ENSG00000198920	KIAA0753	TRUE	FALSE
chr17	6600459	C	T	ENST00000361413	ENSG00000198920	KIAA0753	TRUE	FALSE
chr17	6600460	T	A	ENST00000361413	ENSG00000198920	KIAA0753	TRUE	FALSE
chr17	6600460	T	C	ENST00000361413	ENSG00000198920	KIAA0753	TRUE	FALSE
chr17	6600460	T	G	ENST00000361413	ENSG00000198920	KIAA0753	TRUE	FALSE
chr17	6606871	A	C	ENST00000361413	ENSG00000198920	KIAA0753	TRUE	FALSE
chr17	6606871	A	G	ENST00000361413	ENSG00000198920	KIAA0753	TRUE	FALSE
chr17	6606871	A	T	ENST00000361413	ENSG00000198920	KIAA0753	TRUE	FALSE
chr17	6606872	C	A	ENST00000361413	ENSG00000198920	KIAA0753	TRUE	FALSE
chr17	6606872	C	G	ENST00000361413	ENSG00000198920	KIAA0753	TRUE	FALSE
chr17	6606872	C	T	ENST00000361413	ENSG00000198920	KIAA0753	TRUE	FALSE
chr17	6606876	A	T	ENST00000361413	ENSG00000198920	KIAA0753	TRUE	TRUE
chr17	6606880	G	A	ENST00000361413	ENSG00000198920	KIAA0753	TRUE	TRUE
chr17	6606883	G	A	ENST00000361413	ENSG00000198920	KIAA0753	TRUE	TRUE
chr17	6606889	T	A	ENST00000361413	ENSG00000198920	KIAA0753	TRUE	TRUE
chr17	6606890	A	C	ENST00000361413	ENSG00000198920	KIAA0753	TRUE	TRUE
chr17	6606890	A	T	ENST00000361413	ENSG00000198920	KIAA0753	TRUE	TRUE
chr17	6606898	C	A	ENST00000361413	ENSG00000198920	KIAA0753	TRUE	TRUE
chr17	6606901	C	A	ENST00000361413	ENSG00000198920	KIAA0753	TRUE	TRUE
chr17	6606907	T	A	ENST00000361413	ENSG00000198920	KIAA0753	TRUE	TRUE
chr17	6606913	C	A	ENST00000361413	ENSG00000198920	KIAA0753	TRUE	TRUE
chr17	6606922	C	A	ENST00000361413	ENSG00000198920	KIAA0753	TRUE	TRUE
chr17	6606925	T	A	ENST00000361413	ENSG00000198920	KIAA0753	TRUE	TRUE
chr17	6606931	T	A	ENST00000361413	ENSG00000198920	KIAA0753	TRUE	TRUE
chr17	6606934	T	A	ENST00000361413	ENSG00000198920	KIAA0753	TRUE	TRUE
chr17	6606943	C	A	ENST00000361413	ENSG00000198920	KIAA0753	TRUE	TRUE
chr17	6606953	C	T	ENST00000361413	ENSG00000198920	KIAA0753	TRUE	TRUE
chr17	6606954	C	T	ENST00000361413	ENSG00000198920	KIAA0753	TRUE	TRUE
chr17	6606963	C	A	ENST00000361413	ENSG00000198920	KIAA0753	TRUE	FALSE
chr17	6606963	C	G	ENST00000361413	ENSG00000198920	KIAA0753	TRUE	FALSE
chr17	6606963	C	T	ENST00000361413	ENSG00000198920	KIAA0753	TRUE	FALSE
chr17	6606964	T	A	ENST00000361413	ENSG00000198920	KIAA0753	TRUE	FALSE
chr17	6606964	T	C	ENST00000361413	ENSG00000198920	KIAA0753	TRUE	FALSE
chr17	6606964	T	G	ENST00000361413	ENSG00000198920	KIAA0753	TRUE	FALSE
chr17	6607179	A	C	ENST00000361413	ENSG00000198920	KIAA0753	TRUE	FALSE
chr17	6607179	A	G	ENST00000361413	ENSG00000198920	KIAA0753	TRUE	FALSE
chr17	6607179	A	T	ENST00000361413	ENSG00000198920	KIAA0753	TRUE	FALSE
chr17	6607180	C	A	ENST00000361413	ENSG00000198920	KIAA0753	TRUE	FALSE
chr17	6607180	C	G	ENST00000361413	ENSG00000198920	KIAA0753	TRUE	FALSE
chr17	6607180	C	T	ENST00000361413	ENSG00000198920	KIAA0753	TRUE	FALSE
chr17	6607185	G	A	ENST00000361413	ENSG00000198920	KIAA0753	TRUE	TRUE
chr17	6607188	T	A	ENST00000361413	ENSG00000198920	KIAA0753	TRUE	TRUE
chr17	6607191	G	A	ENST00000361413	ENSG00000198920	KIAA0753	TRUE	TRUE
chr17	6607206	C	A	ENST00000361413	ENSG00000198920	KIAA0753	TRUE	TRUE
chr17	6607209	T	A	ENST00000361413	ENSG00000198920	KIAA0753	TRUE	TRUE
chr17	6607215	T	A	ENST00000361413	ENSG00000198920	KIAA0753	TRUE	TRUE
chr17	6607217	A	C	ENST00000361413	ENSG00000198920	KIAA0753	TRUE	TRUE
chr17	6607217	A	T	ENST00000361413	ENSG00000198920	KIAA0753	TRUE	TRUE
chr17	6607221	C	A	ENST00000361413	ENSG00000198920	KIAA0753	TRUE	TRUE
chr17	6607224	C	A	ENST00000361413	ENSG00000198920	KIAA0753	TRUE	TRUE
chr17	6607230	C	A	ENST00000361413	ENSG00000198920	KIAA0753	TRUE	TRUE
chr17	6607233	T	A	ENST00000361413	ENSG00000198920	KIAA0753	TRUE	TRUE
chr17	6607235	A	T	ENST00000361413	ENSG00000198920	KIAA0753	TRUE	TRUE
chr17	6607239	T	A	ENST00000361413	ENSG00000198920	KIAA0753	TRUE	TRUE
chr17	6607242	T	A	ENST00000361413	ENSG00000198920	KIAA0753	TRUE	TRUE
chr17	6607251	C	A	ENST00000361413	ENSG00000198920	KIAA0753	TRUE	TRUE
chr17	6607261	C	T	ENST00000361413	ENSG00000198920	KIAA0753	TRUE	TRUE
chr17	6607262	C	T	ENST00000361413	ENSG00000198920	KIAA0753	TRUE	TRUE
chr17	6607271	C	A	ENST00000361413	ENSG00000198920	KIAA0753	TRUE	FALSE
chr17	6607271	C	G	ENST00000361413	ENSG00000198920	KIAA0753	TRUE	FALSE
chr17	6607271	C	T	ENST00000361413	ENSG00000198920	KIAA0753	TRUE	FALSE
chr17	6607272	T	A	ENST00000361413	ENSG00000198920	KIAA0753	TRUE	FALSE
chr17	6607272	T	C	ENST00000361413	ENSG00000198920	KIAA0753	TRUE	FALSE
chr17	6607272	T	G	ENST00000361413	ENSG00000198920	KIAA0753	TRUE	FALSE
chr17	6608346	A	C	ENST00000361413	ENSG00000198920	KIAA0753	TRUE	FALSE
chr17	6608346	A	G	ENST00000361413	ENSG00000198920	KIAA0753	TRUE	FALSE
chr17	6608346	A	T	ENST00000361413	ENSG00000198920	KIAA0753	TRUE	FALSE
chr17	6608347	C	A	ENST00000361413	ENSG00000198920	KIAA0753	TRUE	FALSE
chr17	6608347	C	G	ENST00000361413	ENSG00000198920	KIAA0753	TRUE	FALSE
chr17	6608347	C	T	ENST00000361413	ENSG00000198920	KIAA0753	TRUE	FALSE
chr17	6608358	C	A	ENST00000361413	ENSG00000198920	KIAA0753
chr17	6608364	C	A	ENST00000361413	ENSG00000198920	KIAA0753	TRUE	TRUE
chr17	6608388	C	A	ENST00000361413	ENSG00000198920	KIAA0753	TRUE	TRUE
chr17	6608391	C	A	ENST00000361413	ENSG00000198920	KIAA0753	TRUE	TRUE
chr17	6608394	G	A	ENST00000361413	ENSG00000198920	KIAA0753	TRUE	TRUE
chr17	6608403	C	A	ENST00000361413	ENSG00000198920	KIAA0753	TRUE	TRUE
chr17	6608406	G	A	ENST00000361413	ENSG00000198920	KIAA0753	TRUE	TRUE
chr17	6608409	G	A	ENST00000361413	ENSG00000198920	KIAA0753	TRUE	TRUE
chr17	6608418	C	A	ENST00000361413	ENSG00000198920	KIAA0753	TRUE	TRUE
chr17	6608421	T	A	ENST00000361413	ENSG00000198920	KIAA0753	TRUE	TRUE
chr17	6608433	T	A	ENST00000361413	ENSG00000198920	KIAA0753	TRUE	TRUE
chr17	6608445	T	A	ENST00000361413	ENSG00000198920	KIAA0753	TRUE	TRUE
chr17	6608451	T	A	ENST00000361413	ENSG00000198920	KIAA0753	TRUE	TRUE
chr17	6608455	C	T	ENST00000361413	ENSG00000198920	KIAA0753	TRUE	TRUE
chr17	6608456	C	T	ENST00000361413	ENSG00000198920	KIAA0753	TRUE	TRUE
chr17	6608464	A	T	ENST00000361413	ENSG00000198920	KIAA0753	TRUE	TRUE
chr17	6608465	C	A	ENST00000361413	ENSG00000198920	KIAA0753	TRUE	FALSE
chr17	6608465	C	G	ENST00000361413	ENSG00000198920	KIAA0753	TRUE	FALSE
chr17	6608465	C	T	ENST00000361413	ENSG00000198920	KIAA0753	TRUE	FALSE
chr17	6608466	T	A	ENST00000361413	ENSG00000198920	KIAA0753	TRUE	FALSE
chr17	6608466	T	C	ENST00000361413	ENSG00000198920	KIAA0753	TRUE	FALSE
chr17	6608466	T	G	ENST00000361413	ENSG00000198920	KIAA0753	TRUE	FALSE
chr17	6609992	A	C	ENST00000361413	ENSG00000198920	KIAA0753	TRUE	FALSE
chr17	6609992	A	G	ENST00000361413	ENSG00000198920	KIAA0753	TRUE	FALSE
chr17	6609992	A	T	ENST00000361413	ENSG00000198920	KIAA0753	TRUE	FALSE
chr17	6609993	C	A	ENST00000361413	ENSG00000198920	KIAA0753	TRUE	FALSE
chr17	6609993	C	G	ENST00000361413	ENSG00000198920	KIAA0753	TRUE	FALSE
chr17	6609993	C	T	ENST00000361413	ENSG00000198920	KIAA0753	TRUE	FALSE
chr17	6609998	T	A	ENST00000361413	ENSG00000198920	KIAA0753	TRUE	TRUE
chr17	6610035	C	T	ENST00000361413	ENSG00000198920	KIAA0753	TRUE	TRUE
chr17	6610036	C	T	ENST00000361413	ENSG00000198920	KIAA0753	TRUE	TRUE
chr17	6610046	T	A	ENST00000361413	ENSG00000198920	KIAA0753	TRUE	TRUE
chr17	6610055	T	A	ENST00000361413	ENSG00000198920	KIAA0753	TRUE	TRUE
chr17	6610064	G	A	ENST00000361413	ENSG00000198920	KIAA0753	TRUE	TRUE
chr17	6610076	T	A	ENST00000361413	ENSG00000198920	KIAA0753
chr17	6610078	A	C	ENST00000361413	ENSG00000198920	KIAA0753	TRUE	TRUE
chr17	6610078	A	T	ENST00000361413	ENSG00000198920	KIAA0753	TRUE	TRUE
chr17	6610082	T	A	ENST00000361413	ENSG00000198920	KIAA0753	TRUE	TRUE
chr17	6610087	G	C	ENST00000361413	ENSG00000198920	KIAA0753	TRUE	TRUE
chr17	6610087	G	T	ENST00000361413	ENSG00000198920	KIAA0753	TRUE	TRUE
chr17	6610100	G	A	ENST00000361413	ENSG00000198920	KIAA0753	TRUE	TRUE
chr17	6610103	G	A	ENST00000361413	ENSG00000198920	KIAA0753	TRUE	TRUE
chr17	6610109	T	A	ENST00000361413	ENSG00000198920	KIAA0753	TRUE	TRUE
chr17	6610115	T	A	ENST00000361413	ENSG00000198920	KIAA0753	TRUE	TRUE
chr17	6610127	G	A	ENST00000361413	ENSG00000198920	KIAA0753	TRUE	TRUE
chr17	6610133	G	A	ENST00000361413	ENSG00000198920	KIAA0753	TRUE	TRUE
chr17	6610136	T	A	ENST00000361413	ENSG00000198920	KIAA0753	TRUE	TRUE
chr17	6610142	T	A	ENST00000361413	ENSG00000198920	KIAA0753	TRUE	TRUE
chr17	6610145	C	A	ENST00000361413	ENSG00000198920	KIAA0753	TRUE	TRUE
chr17	6610151	T	A	ENST00000361413	ENSG00000198920	KIAA0753	TRUE	TRUE
chr17	6610160	C	A	ENST00000361413	ENSG00000198920	KIAA0753	TRUE	TRUE
chr17	6610161	C	A	ENST00000361413	ENSG00000198920	KIAA0753	TRUE	FALSE
chr17	6610161	C	G	ENST00000361413	ENSG00000198920	KIAA0753	TRUE	FALSE
chr17	6610161	C	T	ENST00000361413	ENSG00000198920	KIAA0753	TRUE	FALSE
chr17	6610162	T	A	ENST00000361413	ENSG00000198920	KIAA0753	TRUE	FALSE
chr17	6610162	T	C	ENST00000361413	ENSG00000198920	KIAA0753	TRUE	FALSE
chr17	6610162	T	G	ENST00000361413	ENSG00000198920	KIAA0753	TRUE	FALSE
chr17	6611917	A	C	ENST00000361413	ENSG00000198920	KIAA0753	TRUE	FALSE
chr17	6611917	A	G	ENST00000361413	ENSG00000198920	KIAA0753	TRUE	FALSE
chr17	6611917	A	T	ENST00000361413	ENSG00000198920	KIAA0753	TRUE	FALSE
chr17	6611918	C	A	ENST00000361413	ENSG00000198920	KIAA0753	TRUE	FALSE
chr17	6611918	C	G	ENST00000361413	ENSG00000198920	KIAA0753	TRUE	FALSE
chr17	6611918	C	T	ENST00000361413	ENSG00000198920	KIAA0753	TRUE	FALSE
chr17	6611921	G	A	ENST00000361413	ENSG00000198920	KIAA0753	TRUE	TRUE
chr17	6611924	G	A	ENST00000361413	ENSG00000198920	KIAA0753	TRUE	TRUE
chr17	6611927	T	A	ENST00000361413	ENSG00000198920	KIAA0753	TRUE	TRUE
chr17	6611948	T	A	ENST00000361413	ENSG00000198920	KIAA0753	TRUE	TRUE
chr17	6611951	T	A	ENST00000361413	ENSG00000198920	KIAA0753	TRUE	TRUE
chr17	6611969	C	A	ENST00000361413	ENSG00000198920	KIAA0753	TRUE	TRUE
chr17	6611981	T	A	ENST00000361413	ENSG00000198920	KIAA0753	TRUE	TRUE
chr17	6611984	T	A	ENST00000361413	ENSG00000198920	KIAA0753	TRUE	TRUE
chr17	6611987	T	A	ENST00000361413	ENSG00000198920	KIAA0753	TRUE	TRUE
chr17	6611996	T	A	ENST00000361413	ENSG00000198920	KIAA0753	TRUE	TRUE
chr17	6612002	T	A	ENST00000361413	ENSG00000198920	KIAA0753	TRUE	TRUE
chr17	6612013	A	C	ENST00000361413	ENSG00000198920	KIAA0753	TRUE	TRUE
chr17	6612013	A	T	ENST00000361413	ENSG00000198920	KIAA0753	TRUE	TRUE
chr17	6612020	C	A	ENST00000361413	ENSG00000198920	KIAA0753	TRUE	TRUE
chr17	6612026	T	A	ENST00000361413	ENSG00000198920	KIAA0753	TRUE	TRUE
chr17	6612041	G	A	ENST00000361413	ENSG00000198920	KIAA0753	TRUE	TRUE
chr17	6612059	C	A	ENST00000361413	ENSG00000198920	KIAA0753	TRUE	TRUE
chr17	6612062	C	A	ENST00000361413	ENSG00000198920	KIAA0753	TRUE	TRUE
chr17	6612065	C	A	ENST00000361413	ENSG00000198920	KIAA0753	TRUE	TRUE
chr17	6612085	A	C	ENST00000361413	ENSG00000198920	KIAA0753	TRUE	TRUE
chr17	6612085	A	T	ENST00000361413	ENSG00000198920	KIAA0753	TRUE	TRUE
chr17	6612098	C	A	ENST00000361413	ENSG00000198920	KIAA0753	TRUE	TRUE
chr17	6612104	G	A	ENST00000361413	ENSG00000198920	KIAA0753	TRUE	TRUE
chr17	6612106	A	T	ENST00000361413	ENSG00000198920	KIAA0753	TRUE	TRUE
chr17	6612113	G	A	ENST00000361413	ENSG00000198920	KIAA0753	TRUE	TRUE
chr17	6612119	C	A	ENST00000361413	ENSG00000198920	KIAA0753	TRUE	TRUE
chr17	6612128	C	A	ENST00000361413	ENSG00000198920	KIAA0753	TRUE	TRUE
chr17	6612140	G	A	ENST00000361413	ENSG00000198920	KIAA0753	TRUE	TRUE
chr17	6612141	A	C	ENST00000361413	ENSG00000198920	KIAA0753	TRUE	TRUE
chr17	6612141	A	T	ENST00000361413	ENSG00000198920	KIAA0753	TRUE	TRUE
chr17	6612146	T	A	ENST00000361413	ENSG00000198920	KIAA0753	TRUE	TRUE
chr17	6612149	C	A	ENST00000361413	ENSG00000198920	KIAA0753	TRUE	FALSE
chr17	6612149	C	G	ENST00000361413	ENSG00000198920	KIAA0753	TRUE	FALSE
chr17	6612149	C	T	ENST00000361413	ENSG00000198920	KIAA0753	TRUE	FALSE
chr17	6612150	T	A	ENST00000361413	ENSG00000198920	KIAA0753	TRUE	FALSE
chr17	6612150	T	C	ENST00000361413	ENSG00000198920	KIAA0753	TRUE	FALSE
chr17	6612150	T	G	ENST00000361413	ENSG00000198920	KIAA0753	TRUE	FALSE
chr17	6620786	A	C	ENST00000361413	ENSG00000198920	KIAA0753	TRUE	TRUE
chr17	6620786	A	G	ENST00000361413	ENSG00000198920	KIAA0753	TRUE	FALSE
chr17	6620786	A	T	ENST00000361413	ENSG00000198920	KIAA0753	TRUE	FALSE
chr17	6620787	C	A	ENST00000361413	ENSG00000198920	KIAA0753	TRUE	TRUE
chr17	6620787	C	G	ENST00000361413	ENSG00000198920	KIAA0753	TRUE	TRUE
chr17	6620787	C	T	ENST00000361413	ENSG00000198920	KIAA0753	TRUE	FALSE
chr17	6620800	G	A	ENST00000361413	ENSG00000198920	KIAA0753	TRUE	TRUE
chr17	6620803	T	A	ENST00000361413	ENSG00000198920	KIAA0753	TRUE	TRUE
chr17	6620818	G	A	ENST00000361413	ENSG00000198920	KIAA0753	TRUE	TRUE
chr17	6620827	C	A	ENST00000361413	ENSG00000198920	KIAA0753	TRUE	TRUE
chr17	6620830	G	A	ENST00000361413	ENSG00000198920	KIAA0753	TRUE	TRUE
chr17	6620845	T	A	ENST00000361413	ENSG00000198920	KIAA0753	TRUE	TRUE
chr17	6620866	C	A	ENST00000361413	ENSG00000198920	KIAA0753	TRUE	TRUE
chr17	6620872	T	A	ENST00000361413	ENSG00000198920	KIAA0753	TRUE	TRUE
chr17	6620877	G	C	ENST00000361413	ENSG00000198920	KIAA0753	TRUE	TRUE
chr17	6620877	G	T	ENST00000361413	ENSG00000198920	KIAA0753	TRUE	TRUE
chr17	6620888	C	T	ENST00000361413	ENSG00000198920	KIAA0753	TRUE	TRUE
chr17	6620889	C	T	ENST00000361413	ENSG00000198920	KIAA0753	TRUE	TRUE
chr17	6620893	T	A	ENST00000361413	ENSG00000198920	KIAA0753	TRUE	TRUE
chr17	6620896	C	A	ENST00000361413	ENSG00000198920	KIAA0753	TRUE	TRUE
chr17	6620898	A	T	ENST00000361413	ENSG00000198920	KIAA0753	TRUE	TRUE
chr17	6620905	T	A	ENST00000361413	ENSG00000198920	KIAA0753	TRUE	TRUE
chr17	6620908	G	A	ENST00000361413	ENSG00000198920	KIAA0753	TRUE	TRUE
chr17	6620926	T	A	ENST00000361413	ENSG00000198920	KIAA0753	TRUE	TRUE
chr17	6620938	C	A	ENST00000361413	ENSG00000198920	KIAA0753	TRUE	TRUE
chr17	6620945	A	T	ENST00000361413	ENSG00000198920	KIAA0753	TRUE	TRUE
chr17	6620950	T	A	ENST00000361413	ENSG00000198920	KIAA0753	TRUE	TRUE
chr17	6620953	T	A	ENST00000361413	ENSG00000198920	KIAA0753	TRUE	TRUE
chr17	6620959	T	A	ENST00000361413	ENSG00000198920	KIAA0753	TRUE	TRUE
chr17	6620962	T	A	ENST00000361413	ENSG00000198920	KIAA0753	TRUE	TRUE
chr17	6620967	G	C	ENST00000361413	ENSG00000198920	KIAA0753	TRUE	TRUE
chr17	6620967	G	T	ENST00000361413	ENSG00000198920	KIAA0753	TRUE	TRUE
chr17	6620974	T	A	ENST00000361413	ENSG00000198920	KIAA0753	TRUE	TRUE
chr17	6620977	T	A	ENST00000361413	ENSG00000198920	KIAA0753	TRUE	TRUE
chr17	6620980	C	A	ENST00000361413	ENSG00000198920	KIAA0753	TRUE	TRUE
chr17	6620992	C	A	ENST00000361413	ENSG00000198920	KIAA0753	TRUE	TRUE
chr17	6620994	A	T	ENST00000361413	ENSG00000198920	KIAA0753	TRUE	TRUE
chr17	6620999	C	A	ENST00000361413	ENSG00000198920	KIAA0753	TRUE	FALSE
chr17	6620999	C	G	ENST00000361413	ENSG00000198920	KIAA0753	TRUE	FALSE
chr17	6620999	C	T	ENST00000361413	ENSG00000198920	KIAA0753	TRUE	FALSE
chr17	6621000	T	A	ENST00000361413	ENSG00000198920	KIAA0753	TRUE	FALSE
chr17	6621000	T	C	ENST00000361413	ENSG00000198920	KIAA0753	TRUE	FALSE
chr17	6621000	T	G	ENST00000361413	ENSG00000198920	KIAA0753	TRUE	FALSE
chr17	6622880	A	C	ENST00000361413	ENSG00000198920	KIAA0753	TRUE	TRUE
chr17	6622880	A	G	ENST00000361413	ENSG00000198920	KIAA0753	TRUE	FALSE
chr17	6622880	A	T	ENST00000361413	ENSG00000198920	KIAA0753	TRUE	FALSE
chr17	6622881	C	A	ENST00000361413	ENSG00000198920	KIAA0753	TRUE	TRUE
chr17	6622881	C	G	ENST00000361413	ENSG00000198920	KIAA0753	TRUE	TRUE
chr17	6622881	C	T	ENST00000361413	ENSG00000198920	KIAA0753	TRUE	FALSE
chr17	6622884	C	A	ENST00000361413	ENSG00000198920	KIAA0753	TRUE	TRUE
chr17	6622890	G	A	ENST00000361413	ENSG00000198920	KIAA0753	TRUE	TRUE
chr17	6622893	G	A	ENST00000361413	ENSG00000198920	KIAA0753	TRUE	TRUE
chr17	6622941	T	A	ENST00000361413	ENSG00000198920	KIAA0753	TRUE	TRUE
chr17	6622948	A	T	ENST00000361413	ENSG00000198920	KIAA0753	TRUE	TRUE
chr17	6622955	G	C	ENST00000361413	ENSG00000198920	KIAA0753	TRUE	TRUE
chr17	6622955	G	T	ENST00000361413	ENSG00000198920	KIAA0753	TRUE	TRUE
chr17	6622962	G	A	ENST00000361413	ENSG00000198920	KIAA0753	TRUE	TRUE
chr17	6622983	C	A	ENST00000361413	ENSG00000198920	KIAA0753	TRUE	TRUE
chr17	6622986	T	A	ENST00000361413	ENSG00000198920	KIAA0753	TRUE	TRUE
chr17	6622987	A	T	ENST00000361413	ENSG00000198920	KIAA0753	TRUE	TRUE
chr17	6623010	C	A	ENST00000361413	ENSG00000198920	KIAA0753	TRUE	TRUE
chr17	6623016	G	A	ENST00000361413	ENSG00000198920	KIAA0753	TRUE	TRUE
chr17	6623028	G	A	ENST00000361413	ENSG00000198920	KIAA0753	TRUE	TRUE
chr17	6623043	G	A	ENST00000361413	ENSG00000198920	KIAA0753	TRUE	TRUE
chr17	6623045	A	C	ENST00000361413	ENSG00000198920	KIAA0753	TRUE	TRUE
chr17	6623045	A	T	ENST00000361413	ENSG00000198920	KIAA0753	TRUE	TRUE
chr17	6623061	C	A	ENST00000361413	ENSG00000198920	KIAA0753	TRUE	TRUE
chr17	6623064	G	A	ENST00000361413	ENSG00000198920	KIAA0753	TRUE	TRUE
chr17	6623082	T	A	ENST00000361413	ENSG00000198920	KIAA0753	TRUE	TRUE
chr17	6623092	C	T	ENST00000361413	ENSG00000198920	KIAA0753	TRUE	TRUE
chr17	6623093	C	T	ENST00000361413	ENSG00000198920	KIAA0753	TRUE	TRUE
chr17	6623096	G	C	ENST00000361413	ENSG00000198920	KIAA0753	TRUE	TRUE
chr17	6623096	G	T	ENST00000361413	ENSG00000198920	KIAA0753	TRUE	TRUE
chr17	6623098	C	A	ENST00000361413	ENSG00000198920	KIAA0753	TRUE	FALSE
chr17	6623098	C	G	ENST00000361413	ENSG00000198920	KIAA0753	TRUE	FALSE
chr17	6623098	C	T	ENST00000361413	ENSG00000198920	KIAA0753	TRUE	FALSE
chr17	6623099	T	A	ENST00000361413	ENSG00000198920	KIAA0753	TRUE	FALSE
chr17	6623099	T	C	ENST00000361413	ENSG00000198920	KIAA0753	TRUE	FALSE
chr17	6623099	T	G	ENST00000361413	ENSG00000198920	KIAA0753	TRUE	FALSE
chr17	6623507	A	C	ENST00000361413	ENSG00000198920	KIAA0753	TRUE	FALSE
chr17	6623507	A	G	ENST00000361413	ENSG00000198920	KIAA0753	TRUE	FALSE
chr17	6623507	A	T	ENST00000361413	ENSG00000198920	KIAA0753	TRUE	FALSE
chr17	6623508	C	A	ENST00000361413	ENSG00000198920	KIAA0753	TRUE	FALSE
chr17	6623508	C	G	ENST00000361413	ENSG00000198920	KIAA0753	TRUE	FALSE
chr17	6623508	C	T	ENST00000361413	ENSG00000198920	KIAA0753	TRUE	FALSE
chr17	6623511	T	A	ENST00000361413	ENSG00000198920	KIAA0753	TRUE	TRUE
chr17	6623514	T	A	ENST00000361413	ENSG00000198920	KIAA0753	TRUE	TRUE
chr17	6623523	T	A	ENST00000361413	ENSG00000198920	KIAA0753	TRUE	TRUE
chr17	6623529	T	A	ENST00000361413	ENSG00000198920	KIAA0753	TRUE	TRUE
chr17	6623540	A	T	ENST00000361413	ENSG00000198920	KIAA0753	TRUE	TRUE
chr17	6623544	T	A	ENST00000361413	ENSG00000198920	KIAA0753	TRUE	TRUE
chr17	6623549	A	T	ENST00000361413	ENSG00000198920	KIAA0753	TRUE	TRUE
chr17	6623553	C	A	ENST00000361413	ENSG00000198920	KIAA0753	TRUE	TRUE
chr17	6623556	C	A	ENST00000361413	ENSG00000198920	KIAA0753	TRUE	TRUE
chr17	6623559	G	A	ENST00000361413	ENSG00000198920	KIAA0753	TRUE	TRUE
chr17	6623565	C	A	ENST00000361413	ENSG00000198920	KIAA0753	TRUE	TRUE
chr17	6623568	T	A	ENST00000361413	ENSG00000198920	KIAA0753	TRUE	TRUE
chr17	6623572	C	A	ENST00000361413	ENSG00000198920	KIAA0753	TRUE	FALSE
chr17	6623572	C	G	ENST00000361413	ENSG00000198920	KIAA0753	TRUE	FALSE
chr17	6623572	C	T	ENST00000361413	ENSG00000198920	KIAA0753	TRUE	FALSE
chr17	6623573	T	A	ENST00000361413	ENSG00000198920	KIAA0753	TRUE	FALSE
chr17	6623573	T	C	ENST00000361413	ENSG00000198920	KIAA0753	TRUE	FALSE
chr17	6623573	T	G	ENST00000361413	ENSG00000198920	KIAA0753	TRUE	FALSE
chr17	6624753	A	C	ENST00000361413	ENSG00000198920	KIAA0753	TRUE	FALSE
chr17	6624753	A	G	ENST00000361413	ENSG00000198920	KIAA0753	TRUE	FALSE
chr17	6624753	A	T	ENST00000361413	ENSG00000198920	KIAA0753	TRUE	FALSE
chr17	6624754	C	A	ENST00000361413	ENSG00000198920	KIAA0753	TRUE	FALSE
chr17	6624754	C	G	ENST00000361413	ENSG00000198920	KIAA0753	TRUE	FALSE
chr17	6624754	C	T	ENST00000361413	ENSG00000198920	KIAA0753	TRUE	FALSE
chr17	6624757	G	A	ENST00000361413	ENSG00000198920	KIAA0753	TRUE	TRUE
chr17	6624760	G	A	ENST00000361413	ENSG00000198920	KIAA0753	TRUE	TRUE
chr17	6624763	G	A	ENST00000361413	ENSG00000198920	KIAA0753	TRUE	TRUE
chr17	6624770	G	C	ENST00000361413	ENSG00000198920	KIAA0753	TRUE	TRUE
chr17	6624770	G	T	ENST00000361413	ENSG00000198920	KIAA0753	TRUE	TRUE
chr17	6624781	G	A	ENST00000361413	ENSG00000198920	KIAA0753	TRUE	TRUE
chr17	6624799	G	A	ENST00000361413	ENSG00000198920	KIAA0753	TRUE	TRUE
chr17	6624802	C	A	ENST00000361413	ENSG00000198920	KIAA0753	TRUE	TRUE
chr17	6624805	G	A	ENST00000361413	ENSG00000198920	KIAA0753	TRUE	TRUE
chr17	6624808	T	A	ENST00000361413	ENSG00000198920	KIAA0753	TRUE	TRUE
chr17	6624823	G	A	ENST00000361413	ENSG00000198920	KIAA0753	TRUE	TRUE
chr17	6624829	C	A	ENST00000361413	ENSG00000198920	KIAA0753	TRUE	TRUE
chr17	6624832	C	A	ENST00000361413	ENSG00000198920	KIAA0753	TRUE	TRUE
chr17	6624843	A	T	ENST00000361413	ENSG00000198920	KIAA0753	TRUE	TRUE
chr17	6624850	C	A	ENST00000361413	ENSG00000198920	KIAA0753	TRUE	TRUE
chr17	6624853	C	A	ENST00000361413	ENSG00000198920	KIAA0753	TRUE	TRUE
chr17	6624859	T	A	ENST00000361413	ENSG00000198920	KIAA0753	TRUE	TRUE
chr17	6624862	C	A	ENST00000361413	ENSG00000198920	KIAA0753	TRUE	FALSE
chr17	6624862	C	G	ENST00000361413	ENSG00000198920	KIAA0753	TRUE	FALSE
chr17	6624862	C	T	ENST00000361413	ENSG00000198920	KIAA0753	TRUE	FALSE
chr17	6624863	T	A	ENST00000361413	ENSG00000198920	KIAA0753	TRUE	FALSE
chr17	6624863	T	C	ENST00000361413	ENSG00000198920	KIAA0753	TRUE	FALSE
chr17	6624863	T	G	ENST00000361413	ENSG00000198920	KIAA0753	TRUE	FALSE
chr17	6628115	A	C	ENST00000361413	ENSG00000198920	KIAA0753	TRUE	FALSE
chr17	6628115	A	G	ENST00000361413	ENSG00000198920	KIAA0753	TRUE	FALSE
chr17	6628115	A	T	ENST00000361413	ENSG00000198920	KIAA0753	TRUE	FALSE
chr17	6628116	C	A	ENST00000361413	ENSG00000198920	KIAA0753	TRUE	FALSE
chr17	6628116	C	G	ENST00000361413	ENSG00000198920	KIAA0753	TRUE	FALSE
chr17	6628116	C	T	ENST00000361413	ENSG00000198920	KIAA0753	TRUE	FALSE
chr17	6628120	T	A	ENST00000361413	ENSG00000198920	KIAA0753	TRUE	TRUE
chr17	6628123	T	A	ENST00000361413	ENSG00000198920	KIAA0753	TRUE	TRUE
chr17	6628132	C	A	ENST00000361413	ENSG00000198920	KIAA0753	TRUE	TRUE
chr17	6628135	C	A	ENST00000361413	ENSG00000198920	KIAA0753	TRUE	TRUE
chr17	6628141	T	A	ENST00000361413	ENSG00000198920	KIAA0753	TRUE	TRUE
chr17	6628148	A	T	ENST00000361413	ENSG00000198920	KIAA0753	TRUE	TRUE
chr17	6628162	C	A	ENST00000361413	ENSG00000198920	KIAA0753	TRUE	TRUE
chr17	6628165	T	A	ENST00000361413	ENSG00000198920	KIAA0753	TRUE	TRUE
chr17	6628168	G	A	ENST00000361413	ENSG00000198920	KIAA0753	TRUE	TRUE
chr17	6628174	G	A	ENST00000361413	ENSG00000198920	KIAA0753	TRUE	TRUE
chr17	6628177	G	A	ENST00000361413	ENSG00000198920	KIAA0753	TRUE	TRUE
chr17	6628183	C	A	ENST00000361413	ENSG00000198920	KIAA0753	TRUE	TRUE
chr17	6628195	T	A	ENST00000361413	ENSG00000198920	KIAA0753	TRUE	TRUE
chr17	6628198	G	A	ENST00000361413	ENSG00000198920	KIAA0753	TRUE	TRUE
chr17	6628201	C	A	ENST00000361413	ENSG00000198920	KIAA0753	TRUE	TRUE
chr17	6628213	T	A	ENST00000361413	ENSG00000198920	KIAA0753	TRUE	TRUE
chr17	6628240	G	A	ENST00000361413	ENSG00000198920	KIAA0753	TRUE	TRUE
chr17	6628246	C	A	ENST00000361413	ENSG00000198920	KIAA0753	TRUE	TRUE
chr17	6628266	G	T	ENST00000361413	ENSG00000198920	KIAA0753	TRUE	TRUE
chr17	6628287	G	C	ENST00000361413	ENSG00000198920	KIAA0753	TRUE	TRUE
chr17	6628287	G	T	ENST00000361413	ENSG00000198920	KIAA0753	TRUE	TRUE
chr17	6628291	G	A	ENST00000361413	ENSG00000198920	KIAA0753	TRUE	TRUE
chr17	6628305	G	C	ENST00000361413	ENSG00000198920	KIAA0753	TRUE	TRUE
chr17	6628305	G	T	ENST00000361413	ENSG00000198920	KIAA0753	TRUE	TRUE
chr17	6628307	G	C	ENST00000361413	ENSG00000198920	KIAA0753	TRUE	TRUE
chr17	6628307	G	T	ENST00000361413	ENSG00000198920	KIAA0753	TRUE	TRUE
chr17	6628313	G	C	ENST00000361413	ENSG00000198920	KIAA0753	TRUE	TRUE
chr17	6628313	G	T	ENST00000361413	ENSG00000198920	KIAA0753	TRUE	TRUE
chr17	6628321	T	A	ENST00000361413	ENSG00000198920	KIAA0753	TRUE	TRUE
chr17	6628342	C	A	ENST00000361413	ENSG00000198920	KIAA0753	TRUE	TRUE
chr17	6628348	T	A	ENST00000361413	ENSG00000198920	KIAA0753	TRUE	TRUE
chr17	6628357	G	A	ENST00000361413	ENSG00000198920	KIAA0753	TRUE	TRUE
chr17	6628364	A	T	ENST00000361413	ENSG00000198920	KIAA0753	TRUE	TRUE
chr17	6628369	G	A	ENST00000361413	ENSG00000198920	KIAA0753	TRUE	TRUE
chr17	6628370	A	T	ENST00000361413	ENSG00000198920	KIAA0753	TRUE	TRUE
chr17	6628381	G	A	ENST00000361413	ENSG00000198920	KIAA0753	TRUE	TRUE
chr17	6628387	T	A	ENST00000361413	ENSG00000198920	KIAA0753	TRUE	TRUE
chr17	6628389	G	C	ENST00000361413	ENSG00000198920	KIAA0753	TRUE	TRUE
chr17	6628389	G	T	ENST00000361413	ENSG00000198920	KIAA0753	TRUE	TRUE
chr17	6628393	C	A	ENST00000361413	ENSG00000198920	KIAA0753	TRUE	TRUE
chr17	6628396	T	A	ENST00000361413	ENSG00000198920	KIAA0753	TRUE	TRUE
chr17	6628402	C	A	ENST00000361413	ENSG00000198920	KIAA0753	TRUE	TRUE
chr17	6628423	T	A	ENST00000361413	ENSG00000198920	KIAA0753	TRUE	TRUE
chr17	6628424	A	C	ENST00000361413	ENSG00000198920	KIAA0753	TRUE	TRUE
chr17	6628424	A	T	ENST00000361413	ENSG00000198920	KIAA0753	TRUE	TRUE
chr17	6628429	T	A	ENST00000361413	ENSG00000198920	KIAA0753	TRUE	TRUE
chr17	6628438	C	A	ENST00000361413	ENSG00000198920	KIAA0753	TRUE	TRUE
chr17	6628439	A	T	ENST00000361413	ENSG00000198920	KIAA0753	TRUE	TRUE
chr17	6628444	T	A	ENST00000361413	ENSG00000198920	KIAA0753	TRUE	TRUE
chr17	6628447	G	A	ENST00000361413	ENSG00000198920	KIAA0753	TRUE	TRUE
chr17	6628456	G	A	ENST00000361413	ENSG00000198920	KIAA0753	TRUE	TRUE
chr17	6628462	G	A	ENST00000361413	ENSG00000198920	KIAA0753	TRUE	TRUE
chr17	6628468	T	A	ENST00000361413	ENSG00000198920	KIAA0753	TRUE	TRUE
chr17	6628480	C	A	ENST00000361413	ENSG00000198920	KIAA0753	TRUE	TRUE
chr17	6628483	T	A	ENST00000361413	ENSG00000198920	KIAA0753	TRUE	TRUE
chr17	6628492	T	A	ENST00000361413	ENSG00000198920	KIAA0753	TRUE	TRUE
chr17	6628495	C	A	ENST00000361413	ENSG00000198920	KIAA0753	TRUE	TRUE
chr17	6628501	G	A	ENST00000361413	ENSG00000198920	KIAA0753	TRUE	TRUE
chr17	6628504	T	A	ENST00000361413	ENSG00000198920	KIAA0753	TRUE	TRUE
chr17	6628507	G	A	ENST00000361413	ENSG00000198920	KIAA0753	TRUE	TRUE
chr17	6628510	T	A	ENST00000361413	ENSG00000198920	KIAA0753	TRUE	TRUE
chr17	6628519	T	A	ENST00000361413	ENSG00000198920	KIAA0753	TRUE	TRUE
chr17	6628522	T	A	ENST00000361413	ENSG00000198920	KIAA0753	TRUE	TRUE
chr17	6628538	A	C	ENST00000361413	ENSG00000198920	KIAA0753	TRUE	TRUE
chr17	6628538	A	T	ENST00000361413	ENSG00000198920	KIAA0753	TRUE	TRUE
chr17	6628549	T	A	ENST00000361413	ENSG00000198920	KIAA0753	TRUE	TRUE
chr17	6628552	C	A	ENST00000361413	ENSG00000198920	KIAA0753	TRUE	TRUE
chr17	6628555	G	A	ENST00000361413	ENSG00000198920	KIAA0753	TRUE	TRUE
chr17	6628572	G	C	ENST00000361413	ENSG00000198920	KIAA0753	TRUE	TRUE
chr17	6628572	G	T	ENST00000361413	ENSG00000198920	KIAA0753	TRUE	TRUE
chr17	6628603	T	A	ENST00000361413	ENSG00000198920	KIAA0753	TRUE	TRUE
chr17	6628604	A	T	ENST00000361413	ENSG00000198920	KIAA0753	TRUE	TRUE
chr17	6628618	T	A	ENST00000361413	ENSG00000198920	KIAA0753	TRUE	TRUE
chr17	6628619	A	T	ENST00000361413	ENSG00000198920	KIAA0753	TRUE	TRUE
chr17	6628625	G	C	ENST00000361413	ENSG00000198920	KIAA0753	TRUE	TRUE
chr17	6628625	G	T	ENST00000361413	ENSG00000198920	KIAA0753	TRUE	TRUE
chr17	6628629	G	C	ENST00000361413	ENSG00000198920	KIAA0753	TRUE	TRUE
chr17	6628629	G	T	ENST00000361413	ENSG00000198920	KIAA0753	TRUE	TRUE
chr17	6628633	C	A	ENST00000361413	ENSG00000198920	KIAA0753	TRUE	TRUE
chr17	6628637	G	C	ENST00000361413	ENSG00000198920	KIAA0753	TRUE	TRUE
chr17	6628637	G	T	ENST00000361413	ENSG00000198920	KIAA0753	TRUE	TRUE
chr17	6628641	G	C	ENST00000361413	ENSG00000198920	KIAA0753	TRUE	TRUE
chr17	6628641	G	T	ENST00000361413	ENSG00000198920	KIAA0753	TRUE	TRUE
chr17	6628648	T	A	ENST00000361413	ENSG00000198920	KIAA0753	TRUE	TRUE
chr17	6628654	T	A	ENST00000361413	ENSG00000198920	KIAA0753	TRUE	TRUE
chr17	6628657	C	A	ENST00000361413	ENSG00000198920	KIAA0753	TRUE	TRUE
chr17	6628663	T	A	ENST00000361413	ENSG00000198920	KIAA0753	TRUE	TRUE
chr17	6628676	G	T	ENST00000361413	ENSG00000198920	KIAA0753	TRUE	TRUE
chr17	6628682	A	C	ENST00000361413	ENSG00000198920	KIAA0753	TRUE	TRUE
chr17	6628682	A	T	ENST00000361413	ENSG00000198920	KIAA0753	TRUE	TRUE
chr17	6628687	G	A	ENST00000361413	ENSG00000198920	KIAA0753	TRUE	TRUE
chr17	6628695	A	T	ENST00000361413	ENSG00000198920	KIAA0753	TRUE	TRUE
chr17	6628704	G	C	ENST00000361413	ENSG00000198920	KIAA0753	TRUE	TRUE
chr17	6628704	G	T	ENST00000361413	ENSG00000198920	KIAA0753	TRUE	TRUE
chr17	6628732	G	A	ENST00000361413	ENSG00000198920	KIAA0753	TRUE	TRUE
chr17	6628738	G	A	ENST00000361413	ENSG00000198920	KIAA0753	TRUE	TRUE
chr17	6628742	C	A	ENST00000361413	ENSG00000198920	KIAA0753	TRUE	FALSE
chr17	6628742	C	A	ENST00000634965	ENSG00000282936		TRUE	FALSE
chr17	6628742	C	G	ENST00000361413	ENSG00000198920	KIAA0753	TRUE	FALSE
chr17	6628742	C	G	ENST00000634965	ENSG00000282936		TRUE	FALSE
chr17	6628742	C	T	ENST00000361413	ENSG00000198920	KIAA0753	TRUE	FALSE
chr17	6628742	C	T	ENST00000634965	ENSG00000282936		TRUE	FALSE
chr17	6628743	T	A	ENST00000361413	ENSG00000198920	KIAA0753	TRUE	FALSE
chr17	6628743	T	A	ENST00000634965	ENSG00000282936		TRUE	FALSE
chr17	6628743	T	C	ENST00000361413	ENSG00000198920	KIAA0753	TRUE	FALSE
chr17	6628743	T	C	ENST00000634965	ENSG00000282936		TRUE	FALSE
chr17	6628743	T	G	ENST00000361413	ENSG00000198920	KIAA0753	TRUE	FALSE
chr17	6628743	T	G	ENST00000634965	ENSG00000282936		TRUE	FALSE
chr17	6635009	A	C	ENST00000361413	ENSG00000198920	KIAA0753	TRUE	FALSE
chr17	6635009	A	C	ENST00000634965	ENSG00000282936		TRUE	FALSE
chr17	6635009	A	G	ENST00000361413	ENSG00000198920	KIAA0753	TRUE	FALSE
chr17	6635009	A	G	ENST00000634965	ENSG00000282936		TRUE	FALSE
chr17	6635009	A	T	ENST00000361413	ENSG00000198920	KIAA0753	TRUE	FALSE
chr17	6635009	A	T	ENST00000634965	ENSG00000282936		TRUE	FALSE
chr17	6635010	C	A	ENST00000361413	ENSG00000198920	KIAA0753	TRUE	FALSE
chr17	6635010	C	A	ENST00000634965	ENSG00000282936		TRUE	FALSE
chr17	6635010	C	G	ENST00000361413	ENSG00000198920	KIAA0753	TRUE	FALSE
chr17	6635010	C	G	ENST00000634965	ENSG00000282936		TRUE	FALSE
chr17	6635010	C	T	ENST00000361413	ENSG00000198920	KIAA0753	TRUE	FALSE
chr17	6635010	C	T	ENST00000634965	ENSG00000282936		TRUE	FALSE
chr17	6635013	G	A	ENST00000361413	ENSG00000198920	KIAA0753	TRUE	TRUE
chr17	6635019	G	A	ENST00000361413	ENSG00000198920	KIAA0753	TRUE	TRUE
chr17	6635028	T	A	ENST00000361413	ENSG00000198920	KIAA0753	TRUE	TRUE
chr17	6635052	G	A	ENST00000361413	ENSG00000198920	KIAA0753	TRUE	FALSE
chr17	6635074	A	T	ENST00000361413	ENSG00000198920	KIAA0753	FALSE	FALSE
chr17	6635081	G	C	ENST00000361413	ENSG00000198920	KIAA0753	FALSE	FALSE
chr17	6635081	G	T	ENST00000361413	ENSG00000198920	KIAA0753	FALSE	FALSE
chr17	6635091	G	A	ENST00000361413	ENSG00000198920	KIAA0753	FALSE	FALSE
chr17	6635100	C	A	ENST00000361413	ENSG00000198920	KIAA0753	FALSE	FALSE
chr17	6635172	C	A	ENST00000361413	ENSG00000198920	KIAA0753	TRUE	FALSE
chr17	6635172	C	A	ENST00000634965	ENSG00000282936		TRUE	FALSE
chr17	6635172	C	G	ENST00000361413	ENSG00000198920	KIAA0753	TRUE	FALSE
chr17	6635172	C	G	ENST00000634965	ENSG00000282936		TRUE	FALSE
chr17	6635172	C	T	ENST00000361413	ENSG00000198920	KIAA0753	TRUE	FALSE
chr17	6635172	C	T	ENST00000634965	ENSG00000282936		TRUE	FALSE
chr17	6635173	T	A	ENST00000361413	ENSG00000198920	KIAA0753	TRUE	FALSE
chr17	6635173	T	A	ENST00000634965	ENSG00000282936		TRUE	FALSE
chr17	6635173	T	C	ENST00000361413	ENSG00000198920	KIAA0753	TRUE	FALSE
chr17	6635173	T	C	ENST00000634965	ENSG00000282936		TRUE	FALSE
chr17	6635173	T	G	ENST00000361413	ENSG00000198920	KIAA0753	TRUE	FALSE
chr17	6635173	T	G	ENST00000634965	ENSG00000282936		TRUE	FALSE
chr17	6635896	A	C	ENST00000634965	ENSG00000282936		FALSE	FALSE
chr17	6635896	A	G	ENST00000634965	ENSG00000282936		FALSE	FALSE
chr17	6635896	A	T	ENST00000634965	ENSG00000282936		FALSE	FALSE
chr17	6635897	C	A	ENST00000634965	ENSG00000282936		FALSE	FALSE
chr17	6635897	C	G	ENST00000634965	ENSG00000282936		FALSE	FALSE
chr17	6635897	C	T	ENST00000634965	ENSG00000282936		FALSE	FALSE
chr17	6636785	G	A	ENST00000634965	ENSG00000282936
chr17	6636799	A	T	ENST00000634965	ENSG00000282936
chr17	6636803	T	A	ENST00000634965	ENSG00000282936
chr17	6636809	C	A	ENST00000634965	ENSG00000282936
chr17	6636816	A	C	ENST00000634965	ENSG00000282936
chr17	6636816	A	T	ENST00000634965	ENSG00000282936
chr17	6636824	C	A	ENST00000634965	ENSG00000282936
chr17	6636827	C	A	ENST00000634965	ENSG00000282936
chr17	6636829	A	T	ENST00000634965	ENSG00000282936
chr17	6636842	T	A	ENST00000634965	ENSG00000282936
chr17	6636848	T	A	ENST00000634965	ENSG00000282936
chr17	6636863	C	A	ENST00000634965	ENSG00000282936
chr17	6636866	C	A	ENST00000634965	ENSG00000282936
chr17	6636890	G	A	ENST00000634965	ENSG00000282936
chr17	6636902	T	A	ENST00000634965	ENSG00000282936
chr17	6636923	C	A	ENST00000634965	ENSG00000282936
chr17	6636926	C	A	ENST00000634965	ENSG00000282936
chr17	6636931	G	C	ENST00000634965	ENSG00000282936
chr17	6636931	G	T	ENST00000634965	ENSG00000282936
chr17	6636937	G	C	ENST00000634965	ENSG00000282936
chr17	6636937	G	T	ENST00000634965	ENSG00000282936
chr17	6636959	T	A	ENST00000634965	ENSG00000282936
chr17	6636967	G	C	ENST00000634965	ENSG00000282936
chr17	6636967	G	T	ENST00000634965	ENSG00000282936
chr17	6636986	C	A	ENST00000634965	ENSG00000282936
chr17	6636987	A	C	ENST00000634965	ENSG00000282936
chr17	6636987	A	T	ENST00000634965	ENSG00000282936
chr17	6636998	C	A	ENST00000634965	ENSG00000282936
chr17	6637001	C	A	ENST00000634965	ENSG00000282936
chr17	6637006	A	T	ENST00000634965	ENSG00000282936
chr17	6637017	A	T	ENST00000634965	ENSG00000282936
chr17	6637023	C	T	ENST00000634965	ENSG00000282936
chr17	6637024	C	T	ENST00000634965	ENSG00000282936
chr17	6637027	A	C	ENST00000634965	ENSG00000282936
chr17	6637027	A	T	ENST00000634965	ENSG00000282936
chr17	6637044	A	T	ENST00000634965	ENSG00000282936
chr17	6637070	G	A	ENST00000634965	ENSG00000282936
chr17	6637088	C	A	ENST00000634965	ENSG00000282936
chr17	6637090	A	T	ENST00000634965	ENSG00000282936
chr17	6637106	C	A	ENST00000634965	ENSG00000282936
chr17	6637112	C	A	ENST00000634965	ENSG00000282936
chr17	6637118	C	A	ENST00000634965	ENSG00000282936
chr17	6637120	G	C	ENST00000634965	ENSG00000282936
chr17	6637120	G	T	ENST00000634965	ENSG00000282936
chr17	6637133	C	A	ENST00000634965	ENSG00000282936
chr17	6637145	G	A	ENST00000634965	ENSG00000282936
chr17	6637148	T	A	ENST00000634965	ENSG00000282936
chr17	6637168	G	C	ENST00000634965	ENSG00000282936
chr17	6637168	G	T	ENST00000634965	ENSG00000282936
chr17	6637187	C	A	ENST00000634965	ENSG00000282936
chr17	6637193	C	A	ENST00000634965	ENSG00000282936
chr17	6637195	G	C	ENST00000634965	ENSG00000282936
chr17	6637195	G	T	ENST00000634965	ENSG00000282936
chr17	6637209	C	T	ENST00000634965	ENSG00000282936
chr17	6637210	C	T	ENST00000634965	ENSG00000282936
chr17	6637247	C	A	ENST00000634965	ENSG00000282936
chr17	6637292	C	A	ENST00000634965	ENSG00000282936
chr17	6637304	C	A	ENST00000634965	ENSG00000282936
chr17	6637313	T	A	ENST00000634965	ENSG00000282936
chr17	6637319	T	A	ENST00000634965	ENSG00000282936
chr17	6637320	C	T	ENST00000634965	ENSG00000282936
chr17	6637321	C	T	ENST00000634965	ENSG00000282936
chr17	6637330	G	C	ENST00000634965	ENSG00000282936
chr17	6637330	G	T	ENST00000634965	ENSG00000282936
chr17	6637340	C	A	ENST00000634965	ENSG00000282936
chr17	6637352	C	A	ENST00000634965	ENSG00000282936
chr17	6637358	C	A	ENST00000634965	ENSG00000282936
chr17	6637367	C	A	ENST00000634965	ENSG00000282936
chr17	6637394	C	A	ENST00000634965	ENSG00000282936
chr17	6637406	T	A	ENST00000634965	ENSG00000282936
chr17	6637412	C	A	ENST00000634965	ENSG00000282936
chr17	6637413	C	T	ENST00000634965	ENSG00000282936
chr17	6637414	C	T	ENST00000634965	ENSG00000282936
chr17	6637423	G	C	ENST00000634965	ENSG00000282936
chr17	6637423	G	T	ENST00000634965	ENSG00000282936
chr17	6637490	C	A	ENST00000634965	ENSG00000282936
chr17	6637508	T	A	ENST00000634965	ENSG00000282936
chr17	6637535	G	A	ENST00000634965	ENSG00000282936
chr17	6637541	T	A	ENST00000634965	ENSG00000282936
chr17	6637544	C	A	ENST00000634965	ENSG00000282936
chr17	6637565	C	A	ENST00000634965	ENSG00000282936
chr17	6637580	C	A	ENST00000634965	ENSG00000282936
chr17	6637619	C	A	ENST00000634965	ENSG00000282936
chr17	6637628	G	A	ENST00000634965	ENSG00000282936
chr17	6637631	T	A	ENST00000634965	ENSG00000282936
chr17	6637637	C	A	ENST00000634965	ENSG00000282936
chr17	6637639	A	T	ENST00000634965	ENSG00000282936
chr17	6637642	A	T	ENST00000634965	ENSG00000282936
chr17	6637648	G	C	ENST00000634965	ENSG00000282936
chr17	6637648	G	T	ENST00000634965	ENSG00000282936
chr17	6637670	T	A	ENST00000634965	ENSG00000282936
chr17	6637673	C	A	ENST00000634965	ENSG00000282936
chr17	6637699	G	T	ENST00000634965	ENSG00000282936
chr17	6637712	C	A	ENST00000634965	ENSG00000282936
chr17	6637730	T	A	ENST00000634965	ENSG00000282936
chr17	6637745	C	A	ENST00000634965	ENSG00000282936
chr17	6637757	C	A	ENST00000634965	ENSG00000282936
chr17	6637760	T	A	ENST00000634965	ENSG00000282936
chr17	6637763	C	A	ENST00000634965	ENSG00000282936
chr17	6637767	C	T	ENST00000634965	ENSG00000282936
chr17	6637768	C	T	ENST00000634965	ENSG00000282936
chr17	6637771	A	T	ENST00000634965	ENSG00000282936
chr17	6637775	C	A	ENST00000634965	ENSG00000282936
chr17	6637777	G	C	ENST00000634965	ENSG00000282936
chr17	6637777	G	T	ENST00000634965	ENSG00000282936
chr17	6637787	C	A	ENST00000634965	ENSG00000282936
chr17	6637790	C	A	ENST00000634965	ENSG00000282936
chr17	6637793	G	A	ENST00000634965	ENSG00000282936
chr17	6637865	C	A	ENST00000634965	ENSG00000282936
chr17	6637874	G	A	ENST00000634965	ENSG00000282936
chr17	6637877	G	A	ENST00000634965	ENSG00000282936
chr17	6637885	G	C	ENST00000634965	ENSG00000282936
chr17	6637885	G	T	ENST00000634965	ENSG00000282936
chr17	6637888	A	T	ENST00000634965	ENSG00000282936
chr17	6637894	G	C	ENST00000634965	ENSG00000282936
chr17	6637894	G	T	ENST00000634965	ENSG00000282936
chr17	6637904	C	A	ENST00000634965	ENSG00000282936
chr17	6637916	C	A	ENST00000634965	ENSG00000282936
chr17	6637922	C	A	ENST00000634965	ENSG00000282936
chr17	6637958	C	A	ENST00000634965	ENSG00000282936
chr17	6637985	G	A	ENST00000634965	ENSG00000282936
chr17	6637988	T	A	ENST00000634965	ENSG00000282936
chr17	6637991	G	A	ENST00000634965	ENSG00000282936
chr17	6637994	C	A	ENST00000634965	ENSG00000282936
chr17	6637995	C	T	ENST00000634965	ENSG00000282936
chr17	6637996	C	T	ENST00000634965	ENSG00000282936
chr17	6638003	T	A	ENST00000634965	ENSG00000282936
chr17	6638027	C	A	ENST00000634965	ENSG00000282936
chr17	6638048	C	A	ENST00000634965	ENSG00000282936
chr17	6638075	G	A	ENST00000634965	ENSG00000282936
chr17	6638078	T	A	ENST00000634965	ENSG00000282936
chr17	6638085	C	T	ENST00000634965	ENSG00000282936
chr17	6638086	C	T	ENST00000634965	ENSG00000282936
chr17	6638112	A	T	ENST00000634965	ENSG00000282936
chr17	6638120	C	A	ENST00000634965	ENSG00000282936
chr17	6638130	C	T	ENST00000634965	ENSG00000282936
chr17	6638131	C	T	ENST00000634965	ENSG00000282936
chr17	6638138	T	A	ENST00000634965	ENSG00000282936
chr17	6638141	C	A	ENST00000634965	ENSG00000282936
chr17	6638156	C	A	ENST00000634965	ENSG00000282936
chr17	6638161	G	C	ENST00000634965	ENSG00000282936
chr17	6638161	G	T	ENST00000634965	ENSG00000282936
chr17	6638174	C	A	ENST00000634965	ENSG00000282936
chr17	6638177	C	A	ENST00000634965	ENSG00000282936
chr17	6638185	G	C	ENST00000634965	ENSG00000282936
chr17	6638185	G	T	ENST00000634965	ENSG00000282936
chr17	6638187	C	T	ENST00000634965	ENSG00000282936
chr17	6638188	C	T	ENST00000634965	ENSG00000282936
chr17	6638195	C	A	ENST00000634965	ENSG00000282936
chr17	6638198	C	A	ENST00000634965	ENSG00000282936
chr17	6638201	G	A	ENST00000634965	ENSG00000282936
chr17	6638213	C	A	ENST00000634965	ENSG00000282936
chr17	6638218	G	C	ENST00000634965	ENSG00000282936
chr17	6638218	G	T	ENST00000634965	ENSG00000282936
chr17	6638231	C	A	ENST00000634965	ENSG00000282936
chr17	6638234	C	A	ENST00000634965	ENSG00000282936
chr17	6638244	C	T	ENST00000634965	ENSG00000282936
chr17	6638245	C	T	ENST00000634965	ENSG00000282936
chr17	6638252	C	A	ENST00000634965	ENSG00000282936
chr17	6638255	C	A	ENST00000634965	ENSG00000282936
chr17	6638270	C	A	ENST00000634965	ENSG00000282936
chr17	6638275	G	T	ENST00000634965	ENSG00000282936
chr17	6638291	T	A	ENST00000634965	ENSG00000282936
chr17	6638309	C	A	ENST00000634965	ENSG00000282936
chr17	6638310	C	T	ENST00000634965	ENSG00000282936
chr17	6638311	C	T	ENST00000634965	ENSG00000282936
chr17	6638320	A	T	ENST00000634965	ENSG00000282936
chr17	6638330	T	A	ENST00000634965	ENSG00000282936
chr17	6638342	C	A	ENST00000634965	ENSG00000282936
chr17	6638345	G	A	ENST00000634965	ENSG00000282936
chr17	6638346	A	T	ENST00000634965	ENSG00000282936
chr17	6638364	C	T	ENST00000634965	ENSG00000282936
chr17	6638365	C	T	ENST00000634965	ENSG00000282936
chr17	6638384	T	A	ENST00000634965	ENSG00000282936
chr17	6638396	T	A	ENST00000634965	ENSG00000282936
chr17	6638399	C	A	ENST00000634965	ENSG00000282936
chr17	6638442	A	T	ENST00000634965	ENSG00000282936
chr17	6638450	G	A	ENST00000634965	ENSG00000282936
chr17	6638489	C	A	ENST00000634965	ENSG00000282936
chr17	6638507	G	A	ENST00000634965	ENSG00000282936
chr17	6638517	A	T	ENST00000634965	ENSG00000282936
chr17	6638522	G	A	ENST00000634965	ENSG00000282936
chr17	6638523	A	T	ENST00000634965	ENSG00000282936
chr17	6638537	C	A	ENST00000634965	ENSG00000282936
chr17	6638538	A	T	ENST00000634965	ENSG00000282936
chr17	6638549	C	A	ENST00000634965	ENSG00000282936
chr17	6638552	G	A	ENST00000634965	ENSG00000282936
chr17	6638560	G	C	ENST00000634965	ENSG00000282936
chr17	6638560	G	T	ENST00000634965	ENSG00000282936
chr17	6638575	A	C	ENST00000634965	ENSG00000282936
chr17	6638575	A	T	ENST00000634965	ENSG00000282936
chr17	6638597	C	A	ENST00000634965	ENSG00000282936
chr17	6638603	C	A	ENST00000634965	ENSG00000282936
chr17	6638615	G	A	ENST00000634965	ENSG00000282936
chr17	6638624	C	A	ENST00000634965	ENSG00000282936
chr17	6638625	C	T	ENST00000634965	ENSG00000282936
chr17	6638626	C	T	ENST00000634965	ENSG00000282936
chr17	6638649	A	T	ENST00000634965	ENSG00000282936
chr17	6638657	C	A	ENST00000634965	ENSG00000282936
chr17	6638660	C	A	ENST00000634965	ENSG00000282936
chr17	6638663	C	A	ENST00000634965	ENSG00000282936
chr17	6638681	C	A	ENST00000634965	ENSG00000282936
chr17	6638705	G	A	ENST00000634965	ENSG00000282936
chr17	6638708	G	A	ENST00000634965	ENSG00000282936
chr17	6638711	C	A	ENST00000634965	ENSG00000282936
chr17	6638715	C	T	ENST00000634965	ENSG00000282936
chr17	6638716	C	T	ENST00000634965	ENSG00000282936
chr17	6638747	C	A	ENST00000634965	ENSG00000282936
chr17	6638750	C	A	ENST00000634965	ENSG00000282936
chr17	6638753	C	A	ENST00000634965	ENSG00000282936
chr17	6638762	C	A	ENST00000634965	ENSG00000282936
chr17	6638780	G	A	ENST00000634965	ENSG00000282936
chr17	6638798	G	A	ENST00000634965	ENSG00000282936
chr17	6638801	C	A	ENST00000634965	ENSG00000282936
chr17	6638807	C	A	ENST00000634965	ENSG00000282936
chr17	6638808	C	T	ENST00000634965	ENSG00000282936
chr17	6638809	C	T	ENST00000634965	ENSG00000282936
chr17	6638829	A	T	ENST00000634965	ENSG00000282936
chr17	6638843	T	A	ENST00000634965	ENSG00000282936
chr17	6638848	A	T	ENST00000634965	ENSG00000282936
chr17	6638873	G	A	ENST00000634965	ENSG00000282936
chr17	6638876	G	A	ENST00000634965	ENSG00000282936
chr17	6638883	C	T	ENST00000634965	ENSG00000282936
chr17	6638884	C	T	ENST00000634965	ENSG00000282936
chr17	6638918	G	A	ENST00000634965	ENSG00000282936
chr17	6638921	C	A	ENST00000634965	ENSG00000282936
chr17	6638928	A	T	ENST00000634965	ENSG00000282936
chr17	6638932	G	C	ENST00000634965	ENSG00000282936
chr17	6638932	G	T	ENST00000634965	ENSG00000282936
chr17	6638935	G	C	ENST00000634965	ENSG00000282936
chr17	6638935	G	T	ENST00000634965	ENSG00000282936
chr17	6638939	C	A	ENST00000634965	ENSG00000282936
chr17	6638948	G	A	ENST00000634965	ENSG00000282936
chr17	6638957	C	A	ENST00000634965	ENSG00000282936
chr17	6638962	G	C	ENST00000634965	ENSG00000282936
chr17	6638962	G	T	ENST00000634965	ENSG00000282936
chr17	6638990	C	A	ENST00000634965	ENSG00000282936
chr17	6638994	C	T	ENST00000634965	ENSG00000282936
chr17	6638995	C	T	ENST00000634965	ENSG00000282936
chr17	6639005	G	A	ENST00000634965	ENSG00000282936
chr17	6639008	C	A	ENST00000634965	ENSG00000282936
chr17	6639014	C	A	ENST00000634965	ENSG00000282936
chr17	6639035	C	A	ENST00000634965	ENSG00000282936
chr17	6639036	A	T	ENST00000634965	ENSG00000282936
chr17	6639041	T	A	ENST00000634965	ENSG00000282936
chr17	6639047	C	A	ENST00000634965	ENSG00000282936
chr17	6639050	C	A	ENST00000634965	ENSG00000282936
chr17	6639053	C	A	ENST00000634965	ENSG00000282936
chr17	6639060	A	T	ENST00000634965	ENSG00000282936
chr17	6639078	G	C	ENST00000634965	ENSG00000282936
chr17	6639078	G	T	ENST00000634965	ENSG00000282936
chr17	6639083	C	A	ENST00000634965	ENSG00000282936
chr17	6639090	C	T	ENST00000634965	ENSG00000282936
chr17	6639091	C	T	ENST00000634965	ENSG00000282936
chr17	6639122	C	A	ENST00000634965	ENSG00000282936
chr17	6639125	C	A	ENST00000634965	ENSG00000282936
chr17	6639134	G	A	ENST00000634965	ENSG00000282936
chr17	6639137	T	A	ENST00000634965	ENSG00000282936
chr17	6639141	G	C	ENST00000634965	ENSG00000282936
chr17	6639141	G	T	ENST00000634965	ENSG00000282936
chr17	6639144	A	T	ENST00000634965	ENSG00000282936
chr17	6639176	C	A	ENST00000634965	ENSG00000282936
chr17	6639179	C	A	ENST00000634965	ENSG00000282936
chr17	6639182	C	A	ENST00000634965	ENSG00000282936
chr17	6639209	G	A	ENST00000634965	ENSG00000282936
chr17	6639212	C	A	ENST00000634965	ENSG00000282936
chr17	6639219	C	T	ENST00000634965	ENSG00000282936
chr17	6639220	C	T	ENST00000634965	ENSG00000282936
chr17	6639240	A	T	ENST00000634965	ENSG00000282936
chr17	6639251	C	A	ENST00000634965	ENSG00000282936
chr17	6639275	G	A	ENST00000634965	ENSG00000282936
chr17	6639284	G	A	ENST00000634965	ENSG00000282936
chr17	6639287	C	A	ENST00000634965	ENSG00000282936
chr17	6639290	T	A	ENST00000634965	ENSG00000282936
chr17	6639294	C	T	ENST00000634965	ENSG00000282936
chr17	6639295	C	T	ENST00000634965	ENSG00000282936
chr17	6639315	A	T	ENST00000634965	ENSG00000282936
chr17	6639326	C	A	ENST00000634965	ENSG00000282936
chr17	6639329	C	A	ENST00000634965	ENSG00000282936
chr17	6639332	C	A	ENST00000634965	ENSG00000282936
chr17	6639341	T	A	ENST00000634965	ENSG00000282936
chr17	6639350	C	A	ENST00000634965	ENSG00000282936
chr17	6639363	C	T	ENST00000634965	ENSG00000282936
chr17	6639364	C	T	ENST00000634965	ENSG00000282936
chr17	6639383	C	A	ENST00000634965	ENSG00000282936
chr17	6639395	G	A	ENST00000634965	ENSG00000282936
chr17	6639398	C	A	ENST00000634965	ENSG00000282936
chr17	6639401	T	A	ENST00000634965	ENSG00000282936
chr17	6639404	C	A	ENST00000634965	ENSG00000282936
chr17	6639405	A	T	ENST00000634965	ENSG00000282936
chr17	6639415	G	C	ENST00000634965	ENSG00000282936
chr17	6639415	G	T	ENST00000634965	ENSG00000282936
chr17	6639426	A	C	ENST00000634965	ENSG00000282936
chr17	6639426	A	T	ENST00000634965	ENSG00000282936
chr17	6639437	C	A	ENST00000634965	ENSG00000282936
chr17	6639440	C	A	ENST00000634965	ENSG00000282936
chr17	6639449	C	A	ENST00000634965	ENSG00000282936
chr17	6639467	C	A	ENST00000634965	ENSG00000282936
chr17	6639470	C	A	ENST00000634965	ENSG00000282936
chr17	6639474	C	T	ENST00000634965	ENSG00000282936
chr17	6639475	C	T	ENST00000634965	ENSG00000282936
chr17	6639494	C	A	ENST00000634965	ENSG00000282936
chr17	6639502	G	C	ENST00000634965	ENSG00000282936
chr17	6639502	G	T	ENST00000634965	ENSG00000282936
chr17	6639508	A	T	ENST00000634965	ENSG00000282936
chr17	6639548	G	A	ENST00000634965	ENSG00000282936
chr17	6639551	C	A	ENST00000634965	ENSG00000282936
chr17	6639554	G	A	ENST00000634965	ENSG00000282936
chr17	6639557	C	A	ENST00000634965	ENSG00000282936
chr17	6639558	A	T	ENST00000634965	ENSG00000282936
chr17	6639568	A	C	ENST00000634965	ENSG00000282936
chr17	6639568	A	T	ENST00000634965	ENSG00000282936
chr17	6639575	T	A	ENST00000634965	ENSG00000282936
chr17	6639578	C	A	ENST00000634965	ENSG00000282936
chr17	6639579	G	C	ENST00000634965	ENSG00000282936
chr17	6639579	G	T	ENST00000634965	ENSG00000282936
chr17	6639592	A	C	ENST00000634965	ENSG00000282936
chr17	6639592	A	T	ENST00000634965	ENSG00000282936
chr17	6639613	G	C	ENST00000634965	ENSG00000282936
chr17	6639613	G	T	ENST00000634965	ENSG00000282936
chr17	6639641	G	A	ENST00000634965	ENSG00000282936
chr17	6639644	C	A	ENST00000634965	ENSG00000282936
chr17	6639647	T	A	ENST00000634965	ENSG00000282936
chr17	6639651	C	T	ENST00000634965	ENSG00000282936
chr17	6639652	C	T	ENST00000634965	ENSG00000282936
chr17	6639683	C	A	ENST00000634965	ENSG00000282936
chr17	6639687	C	T	ENST00000634965	ENSG00000282936
chr17	6639688	C	T	ENST00000634965	ENSG00000282936
chr17	6639698	G	A	ENST00000634965	ENSG00000282936
chr17	6639716	C	A	ENST00000634965	ENSG00000282936
chr17	6639725	C	A	ENST00000634965	ENSG00000282936
chr17	6639728	C	A	ENST00000634965	ENSG00000282936
chr17	6639731	C	A	ENST00000634965	ENSG00000282936
chr17	6639752	C	A	ENST00000634965	ENSG00000282936
chr17	6639758	T	A	ENST00000634965	ENSG00000282936
chr17	6639764	C	A	ENST00000634965	ENSG00000282936
chr17	6639767	C	A	ENST00000634965	ENSG00000282936
chr17	6639771	A	T	ENST00000634965	ENSG00000282936
chr17	6639776	C	A	ENST00000634965	ENSG00000282936
chr17	6639778	G	T	ENST00000634965	ENSG00000282936
chr17	6639797	G	A	ENST00000634965	ENSG00000282936
chr17	6639803	T	A	ENST00000634965	ENSG00000282936
chr17	6639807	C	T	ENST00000634965	ENSG00000282936
chr17	6639808	C	T	ENST00000634965	ENSG00000282936
chr17	6639827	C	A	ENST00000634965	ENSG00000282936
chr17	6639842	C	A	ENST00000634965	ENSG00000282936
chr17	6639854	T	A	ENST00000634965	ENSG00000282936
chr17	6639857	T	A	ENST00000634965	ENSG00000282936
chr17	6639860	C	A	ENST00000634965	ENSG00000282936
chr17	6639861	G	T	ENST00000634965	ENSG00000282936
chr17	6639878	T	A	ENST00000634965	ENSG00000282936
chr17	6639884	C	A	ENST00000634965	ENSG00000282936
chr17	6639890	C	A	ENST00000634965	ENSG00000282936
chr17	6639893	C	A	ENST00000634965	ENSG00000282936
chr17	6639896	C	A	ENST00000634965	ENSG00000282936
chr17	6639912	C	T	ENST00000634965	ENSG00000282936
chr17	6639913	C	T	ENST00000634965	ENSG00000282936
chr17	6639941	C	A	ENST00000634965	ENSG00000282936
chr17	6639947	C	A	ENST00000634965	ENSG00000282936
chr17	6639966	C	T	ENST00000634965	ENSG00000282936			FALSE
chr17	6639967	C	T	ENST00000634965	ENSG00000282936			FALSE
chr17	6639995	C	A	ENST00000634965	ENSG00000282936			FALSE
chr17	6640022	C	A	ENST00000634965	ENSG00000282936			FALSE
chr17	6640024	A	T	ENST00000634965	ENSG00000282936			FALSE
chr17	6640031	C	A	ENST00000634965	ENSG00000282936			FALSE
chr17	6640058	C	A	ENST00000634965	ENSG00000282936			FALSE
chr17	6640067	G	A	ENST00000634965	ENSG00000282936		FALSE	FALSE
chr17	6640070	T	A	ENST00000634965	ENSG00000282936		FALSE	FALSE
chr17	6640077	C	T	ENST00000634965	ENSG00000282936		FALSE	FALSE
chr17	6640078	C	T	ENST00000634965	ENSG00000282936		FALSE	FALSE
chr17	6640088	G	A	ENST00000634965	ENSG00000282936		FALSE	FALSE
chr17	6640097	G	A	ENST00000634965	ENSG00000282936		FALSE	FALSE
chr17	6640106	C	A	ENST00000634965	ENSG00000282936		FALSE	FALSE
chr17	6640116	A	T	ENST00000634965	ENSG00000282936		FALSE	FALSE
chr17	6640127	C	A	ENST00000634965	ENSG00000282936		FALSE	FALSE
chr17	6640128	C	T	ENST00000634965	ENSG00000282936		FALSE	FALSE
chr17	6640129	C	T	ENST00000634965	ENSG00000282936		FALSE	FALSE
chr17	6640133	C	A	ENST00000634965	ENSG00000282936		FALSE	FALSE
chr17	6640135	G	T	ENST00000634965	ENSG00000282936		FALSE	FALSE
chr17	6640142	T	A	ENST00000634965	ENSG00000282936		FALSE	FALSE
chr17	6640160	C	A	ENST00000634965	ENSG00000282936		FALSE	FALSE
chr17	6640169	G	A	ENST00000634965	ENSG00000282936		FALSE	FALSE
chr17	6640190	T	A	ENST00000634965	ENSG00000282936		FALSE	FALSE
chr17	6640193	T	A	ENST00000634965	ENSG00000282936		FALSE	FALSE
chr17	6640197	C	T	ENST00000634965	ENSG00000282936		FALSE	FALSE
chr17	6640198	C	T	ENST00000634965	ENSG00000282936		FALSE	FALSE
chr17	6640222	G	T	ENST00000634965	ENSG00000282936		FALSE	FALSE
chr17	6640239	G	T	ENST00000634965	ENSG00000282936		FALSE	FALSE
chr17	6640256	T	A	ENST00000634965	ENSG00000282936		FALSE	FALSE
chr17	6640265	G	A	ENST00000634965	ENSG00000282936		FALSE	FALSE
chr17	6640268	C	A	ENST00000634965	ENSG00000282936		FALSE	FALSE
chr17	6640271	C	A	ENST00000634965	ENSG00000282936		FALSE	FALSE
chr17	6640288	A	T	ENST00000634965	ENSG00000282936		FALSE	FALSE
chr17	6640307	C	A	ENST00000634965	ENSG00000282936		FALSE	FALSE
chr17	6640635	A	C	ENST00000361413	ENSG00000198920	KIAA0753	FALSE	FALSE
chr17	6640635	A	G	ENST00000361413	ENSG00000198920	KIAA0753	FALSE	FALSE
chr17	6640635	A	T	ENST00000361413	ENSG00000198920	KIAA0753	FALSE	FALSE
chr17	6640636	C	A	ENST00000361413	ENSG00000198920	KIAA0753	FALSE	FALSE
chr17	6640636	C	G	ENST00000361413	ENSG00000198920	KIAA0753	FALSE	FALSE
chr17	6640636	C	T	ENST00000361413	ENSG00000198920	KIAA0753	FALSE	FALSE
chr17	6641094	T	A	ENST00000250101	ENSG00000129235	TXNDC17	FALSE	FALSE
chr17	6641094	T	G	ENST00000250101	ENSG00000129235	TXNDC17	FALSE	FALSE
chr17	6641095	G	T	ENST00000250101	ENSG00000129235	TXNDC17	FALSE	FALSE
chr17	6641098	G	T	ENST00000250101	ENSG00000129235	TXNDC17	FALSE	FALSE
chr17	6641119	G	T	ENST00000250101	ENSG00000129235	TXNDC17	FALSE	FALSE
chr17	6641122	G	T	ENST00000250101	ENSG00000129235	TXNDC17	FALSE	FALSE
chr17	6641140	G	T	ENST00000250101	ENSG00000129235	TXNDC17	TRUE	FALSE
chr17	6641143	C	T	ENST00000250101	ENSG00000129235	TXNDC17	TRUE	FALSE
chr17	6641155	A	T	ENST00000250101	ENSG00000129235	TXNDC17	TRUE	TRUE
chr17	6641172	C	A	ENST00000250101	ENSG00000129235	TXNDC17	TRUE	TRUE
chr17	6641172	C	G	ENST00000250101	ENSG00000129235	TXNDC17	TRUE	TRUE
chr17	6641185	A	T	ENST00000250101	ENSG00000129235	TXNDC17	TRUE	TRUE
chr17	6641200	A	T	ENST00000250101	ENSG00000129235	TXNDC17	TRUE	TRUE
chr17	6641207	G	A	ENST00000250101	ENSG00000129235	TXNDC17	TRUE	TRUE
chr17	6641208	G	A	ENST00000250101	ENSG00000129235	TXNDC17	TRUE	TRUE
chr17	6641211	C	A	ENST00000250101	ENSG00000129235	TXNDC17	TRUE	TRUE
chr17	6641220	C	A	ENST00000250101	ENSG00000129235	TXNDC17	TRUE	TRUE
chr17	6641224	C	T	ENST00000250101	ENSG00000129235	TXNDC17	TRUE	TRUE
chr17	6641228	G	A	ENST00000250101	ENSG00000129235	TXNDC17	TRUE	FALSE
chr17	6641228	G	C	ENST00000250101	ENSG00000129235	TXNDC17	TRUE	FALSE
chr17	6641228	G	T	ENST00000250101	ENSG00000129235	TXNDC17	TRUE	FALSE
chr17	6641229	T	A	ENST00000250101	ENSG00000129235	TXNDC17	TRUE	FALSE
chr17	6641229	T	C	ENST00000250101	ENSG00000129235	TXNDC17	TRUE	FALSE
chr17	6641229	T	G	ENST00000250101	ENSG00000129235	TXNDC17	TRUE	FALSE
chr17	6641751	A	C	ENST00000250101	ENSG00000129235	TXNDC17	TRUE	FALSE
chr17	6641751	A	G	ENST00000250101	ENSG00000129235	TXNDC17	TRUE	FALSE
chr17	6641751	A	T	ENST00000250101	ENSG00000129235	TXNDC17	TRUE	FALSE
chr17	6641752	G	A	ENST00000250101	ENSG00000129235	TXNDC17	TRUE	FALSE
chr17	6641752	G	C	ENST00000250101	ENSG00000129235	TXNDC17	TRUE	FALSE
chr17	6641752	G	T	ENST00000250101	ENSG00000129235	TXNDC17	TRUE	FALSE
chr17	6641755	G	T	ENST00000250101	ENSG00000129235	TXNDC17	TRUE	TRUE
chr17	6641767	C	T	ENST00000250101	ENSG00000129235	TXNDC17	TRUE	TRUE
chr17	6641770	G	T	ENST00000250101	ENSG00000129235	TXNDC17	TRUE	TRUE
chr17	6641779	A	T	ENST00000250101	ENSG00000129235	TXNDC17	TRUE	TRUE
chr17	6641791	G	T	ENST00000250101	ENSG00000129235	TXNDC17	TRUE	TRUE
chr17	6641794	G	T	ENST00000250101	ENSG00000129235	TXNDC17	TRUE	TRUE
chr17	6641799	T	A	ENST00000250101	ENSG00000129235	TXNDC17	TRUE	TRUE
chr17	6641811	C	A	ENST00000250101	ENSG00000129235	TXNDC17	TRUE	TRUE
chr17	6641811	C	G	ENST00000250101	ENSG00000129235	TXNDC17	TRUE	TRUE
chr17	6641814	C	A	ENST00000250101	ENSG00000129235	TXNDC17	TRUE	TRUE
chr17	6641815	C	T	ENST00000250101	ENSG00000129235	TXNDC17	TRUE	TRUE
chr17	6641821	G	T	ENST00000250101	ENSG00000129235	TXNDC17	TRUE	TRUE
chr17	6641824	G	T	ENST00000250101	ENSG00000129235	TXNDC17	TRUE	TRUE
chr17	6641827	A	T	ENST00000250101	ENSG00000129235	TXNDC17	TRUE	TRUE
chr17	6641835	G	A	ENST00000250101	ENSG00000129235	TXNDC17	TRUE	FALSE
chr17	6641835	G	C	ENST00000250101	ENSG00000129235	TXNDC17	TRUE	FALSE
chr17	6641835	G	T	ENST00000250101	ENSG00000129235	TXNDC17	TRUE	FALSE
chr17	6641836	T	A	ENST00000250101	ENSG00000129235	TXNDC17	TRUE	FALSE
chr17	6641836	T	C	ENST00000250101	ENSG00000129235	TXNDC17	TRUE	FALSE
chr17	6641836	T	G	ENST00000250101	ENSG00000129235	TXNDC17	TRUE	FALSE
chr17	6642247	A	C	ENST00000250101	ENSG00000129235	TXNDC17	TRUE	TRUE
chr17	6642247	A	G	ENST00000250101	ENSG00000129235	TXNDC17	TRUE	TRUE
chr17	6642247	A	T	ENST00000250101	ENSG00000129235	TXNDC17	TRUE	TRUE
chr17	6642248	G	A	ENST00000250101	ENSG00000129235	TXNDC17	TRUE	TRUE
chr17	6642248	G	C	ENST00000250101	ENSG00000129235	TXNDC17	TRUE	TRUE
chr17	6642248	G	T	ENST00000250101	ENSG00000129235	TXNDC17	TRUE	TRUE
chr17	6642249	T	A	ENST00000250101	ENSG00000129235	TXNDC17	TRUE	TRUE
chr17	6642249	T	G	ENST00000250101	ENSG00000129235	TXNDC17	TRUE	TRUE
chr17	6642251	G	A	ENST00000250101	ENSG00000129235	TXNDC17	TRUE	TRUE
chr17	6642252	G	A	ENST00000250101	ENSG00000129235	TXNDC17	TRUE	TRUE
chr17	6642253	A	T	ENST00000250101	ENSG00000129235	TXNDC17	TRUE	TRUE
chr17	6642274	A	T	ENST00000250101	ENSG00000129235	TXNDC17	FALSE	FALSE
chr17	6642277	A	T	ENST00000250101	ENSG00000129235	TXNDC17	FALSE	FALSE
chr17	6642284	T	A	ENST00000250101	ENSG00000129235	TXNDC17	FALSE	FALSE
chr17	6642286	A	T	ENST00000250101	ENSG00000129235	TXNDC17	FALSE	FALSE
chr17	6642313	A	T	ENST00000250101	ENSG00000129235	TXNDC17	FALSE	FALSE
chr17	6642318	T	A	ENST00000250101	ENSG00000129235	TXNDC17	FALSE	FALSE
chr17	6642318	T	G	ENST00000250101	ENSG00000129235	TXNDC17	FALSE	FALSE
chr17	6642319	G	T	ENST00000250101	ENSG00000129235	TXNDC17	FALSE	FALSE
chr17	6642325	G	A	ENST00000250101	ENSG00000129235	TXNDC17	TRUE	FALSE
chr17	6642325	G	C	ENST00000250101	ENSG00000129235	TXNDC17	TRUE	FALSE
chr17	6642325	G	T	ENST00000250101	ENSG00000129235	TXNDC17	TRUE	FALSE
chr17	6642326	T	A	ENST00000250101	ENSG00000129235	TXNDC17	TRUE	FALSE
chr17	6642326	T	C	ENST00000250101	ENSG00000129235	TXNDC17	TRUE	FALSE
chr17	6642326	T	G	ENST00000250101	ENSG00000129235	TXNDC17	TRUE	FALSE
chr17	6642949	A	C	ENST00000250101	ENSG00000129235	TXNDC17	FALSE	FALSE
chr17	6642949	A	G	ENST00000250101	ENSG00000129235	TXNDC17	FALSE	FALSE
chr17	6642949	A	T	ENST00000250101	ENSG00000129235	TXNDC17	FALSE	FALSE
chr17	6642950	G	A	ENST00000250101	ENSG00000129235	TXNDC17	FALSE	FALSE
chr17	6642950	G	C	ENST00000250101	ENSG00000129235	TXNDC17	FALSE	FALSE
chr17	6642950	G	T	ENST00000250101	ENSG00000129235	TXNDC17	FALSE	FALSE
chr17	6642954	C	T	ENST00000250101	ENSG00000129235	TXNDC17	FALSE	FALSE
chr17	6642957	A	T	ENST00000250101	ENSG00000129235	TXNDC17	FALSE	FALSE
chr17	6642966	G	T	ENST00000250101	ENSG00000129235	TXNDC17	FALSE	FALSE
chr17	6642972	G	T	ENST00000250101	ENSG00000129235	TXNDC17	FALSE	FALSE
chr17	6642977	T	A	ENST00000250101	ENSG00000129235	TXNDC17	FALSE	FALSE
chr17	6642981	C	T	ENST00000250101	ENSG00000129235	TXNDC17	FALSE	FALSE
chr17	6642996	G	T	ENST00000250101	ENSG00000129235	TXNDC17	FALSE	FALSE
chr17	6643003	T	A	ENST00000250101	ENSG00000129235	TXNDC17	FALSE	FALSE
chr17	6643011	G	T	ENST00000250101	ENSG00000129235	TXNDC17	FALSE	FALSE
chr17	6644472	T	A	ENST00000225728	ENSG00000108590	MED31	FALSE	FALSE
chr17	6644475	C	A	ENST00000225728	ENSG00000108590	MED31	FALSE	FALSE
chr17	6644477	G	T	ENST00000225728	ENSG00000108590	MED31	FALSE	FALSE
chr17	6644490	G	A	ENST00000225728	ENSG00000108590	MED31	FALSE	FALSE
chr17	6644493	G	A	ENST00000225728	ENSG00000108590	MED31	FALSE	FALSE
chr17	6644496	G	A	ENST00000225728	ENSG00000108590	MED31	FALSE	FALSE
chr17	6644499	G	A	ENST00000225728	ENSG00000108590	MED31	FALSE	FALSE
chr17	6644502	C	A	ENST00000225728	ENSG00000108590	MED31	FALSE	FALSE
chr17	6644507	A	T	ENST00000225728	ENSG00000108590	MED31	FALSE	FALSE
chr17	6644514	G	A	ENST00000225728	ENSG00000108590	MED31	FALSE	FALSE
chr17	6644517	G	A	ENST00000225728	ENSG00000108590	MED31	FALSE	FALSE
chr17	6644532	T	A	ENST00000225728	ENSG00000108590	MED31	FALSE	FALSE
chr17	6644539	A	C	ENST00000225728	ENSG00000108590	MED31	FALSE	FALSE
chr17	6644539	A	T	ENST00000225728	ENSG00000108590	MED31	FALSE	FALSE
chr17	6644547	G	A	ENST00000225728	ENSG00000108590	MED31	FALSE	FALSE
chr17	6644548	C	T	ENST00000225728	ENSG00000108590	MED31	FALSE	FALSE
chr17	6644549	C	T	ENST00000225728	ENSG00000108590	MED31	FALSE	FALSE
chr17	6644562	G	A	ENST00000225728	ENSG00000108590	MED31	FALSE	FALSE
chr17	6644565	G	A	ENST00000225728	ENSG00000108590	MED31	FALSE	FALSE
chr17	6644568	C	A	ENST00000225728	ENSG00000108590	MED31	FALSE	FALSE
chr17	6644580	T	A	ENST00000225728	ENSG00000108590	MED31	FALSE	FALSE
chr17	6644584	A	T	ENST00000225728	ENSG00000108590	MED31	FALSE	FALSE
chr17	6644589	G	A	ENST00000225728	ENSG00000108590	MED31	FALSE	FALSE
chr17	6644604	C	A	ENST00000225728	ENSG00000108590	MED31	FALSE	FALSE
chr17	6644607	T	A	ENST00000225728	ENSG00000108590	MED31	FALSE	FALSE
chr17	6644610	G	A	ENST00000225728	ENSG00000108590	MED31	FALSE	FALSE
chr17	6644619	C	A	ENST00000225728	ENSG00000108590	MED31	FALSE	FALSE
chr17	6644620	A	C	ENST00000225728	ENSG00000108590	MED31	FALSE	FALSE
chr17	6644620	A	T	ENST00000225728	ENSG00000108590	MED31	FALSE	FALSE
chr17	6644625	G	A	ENST00000225728	ENSG00000108590	MED31	FALSE	FALSE
chr17	6644634	C	A	ENST00000225728	ENSG00000108590	MED31	FALSE	FALSE
chr17	6644636	A	C	ENST00000225728	ENSG00000108590	MED31	FALSE	FALSE
chr17	6644636	A	T	ENST00000225728	ENSG00000108590	MED31	FALSE	FALSE
chr17	6644645	A	C	ENST00000225728	ENSG00000108590	MED31	FALSE	FALSE
chr17	6644645	A	T	ENST00000225728	ENSG00000108590	MED31	FALSE	FALSE
chr17	6644647	A	T	ENST00000225728	ENSG00000108590	MED31	FALSE	FALSE
chr17	6644652	G	A	ENST00000225728	ENSG00000108590	MED31	FALSE	FALSE
chr17	6644656	G	C	ENST00000225728	ENSG00000108590	MED31	FALSE	FALSE
chr17	6644656	G	T	ENST00000225728	ENSG00000108590	MED31	FALSE	FALSE
chr17	6644660	C	A	ENST00000225728	ENSG00000108590	MED31	TRUE	FALSE
chr17	6644660	C	G	ENST00000225728	ENSG00000108590	MED31	TRUE	FALSE
chr17	6644660	C	T	ENST00000225728	ENSG00000108590	MED31	TRUE	FALSE
chr17	6644661	T	A	ENST00000225728	ENSG00000108590	MED31	TRUE	FALSE
chr17	6644661	T	C	ENST00000225728	ENSG00000108590	MED31	TRUE	FALSE
chr17	6644661	T	G	ENST00000225728	ENSG00000108590	MED31	TRUE	FALSE
chr17	6649980	A	C	ENST00000225728	ENSG00000108590	MED31	TRUE	FALSE
chr17	6649980	A	G	ENST00000225728	ENSG00000108590	MED31	TRUE	FALSE
chr17	6649980	A	T	ENST00000225728	ENSG00000108590	MED31	TRUE	FALSE
chr17	6649981	C	A	ENST00000225728	ENSG00000108590	MED31	TRUE	FALSE
chr17	6649981	C	G	ENST00000225728	ENSG00000108590	MED31	TRUE	FALSE
chr17	6649981	C	T	ENST00000225728	ENSG00000108590	MED31	TRUE	FALSE
chr17	6649983	T	A	ENST00000225728	ENSG00000108590	MED31	FALSE	FALSE
chr17	6649987	A	C	ENST00000225728	ENSG00000108590	MED31	FALSE	FALSE
chr17	6649987	A	T	ENST00000225728	ENSG00000108590	MED31	FALSE	FALSE
chr17	6649992	T	A	ENST00000225728	ENSG00000108590	MED31	FALSE	FALSE
chr17	6649996	A	C	ENST00000225728	ENSG00000108590	MED31	FALSE	FALSE
chr17	6649996	A	T	ENST00000225728	ENSG00000108590	MED31	FALSE	FALSE
chr17	6650001	C	A	ENST00000225728	ENSG00000108590	MED31	FALSE	FALSE
chr17	6650010	T	A	ENST00000225728	ENSG00000108590	MED31	FALSE	FALSE
chr17	6650011	C	T	ENST00000225728	ENSG00000108590	MED31	FALSE	FALSE
chr17	6650012	C	T	ENST00000225728	ENSG00000108590	MED31	FALSE	FALSE
chr17	6650014	G	C	ENST00000225728	ENSG00000108590	MED31	FALSE	FALSE
chr17	6650014	G	T	ENST00000225728	ENSG00000108590	MED31	FALSE	FALSE
chr17	6650021	A	T	ENST00000225728	ENSG00000108590	MED31	FALSE	FALSE
chr17	6650023	G	C	ENST00000225728	ENSG00000108590	MED31	FALSE	FALSE
chr17	6650023	G	T	ENST00000225728	ENSG00000108590	MED31	FALSE	FALSE
chr17	6650028	T	A	ENST00000225728	ENSG00000108590	MED31	FALSE	FALSE
chr17	6650032	A	C	ENST00000225728	ENSG00000108590	MED31	FALSE	FALSE
chr17	6650032	A	T	ENST00000225728	ENSG00000108590	MED31	FALSE	FALSE
chr17	6650049	T	A	ENST00000225728	ENSG00000108590	MED31	TRUE	TRUE
chr17	6650055	T	A	ENST00000225728	ENSG00000108590	MED31	TRUE	TRUE
chr17	6650059	G	C	ENST00000225728	ENSG00000108590	MED31	TRUE	TRUE
chr17	6650059	G	T	ENST00000225728	ENSG00000108590	MED31	TRUE	TRUE
chr17	6650067	T	A	ENST00000225728	ENSG00000108590	MED31	TRUE	TRUE
chr17	6650070	G	A	ENST00000225728	ENSG00000108590	MED31	TRUE	TRUE
chr17	6650079	C	A	ENST00000225728	ENSG00000108590	MED31	TRUE	FALSE
chr17	6650079	C	G	ENST00000225728	ENSG00000108590	MED31	TRUE	FALSE
chr17	6650079	C	T	ENST00000225728	ENSG00000108590	MED31	TRUE	FALSE
chr17	6650080	T	A	ENST00000225728	ENSG00000108590	MED31	TRUE	FALSE
chr17	6650080	T	C	ENST00000225728	ENSG00000108590	MED31	TRUE	FALSE
chr17	6650080	T	G	ENST00000225728	ENSG00000108590	MED31	TRUE	FALSE
chr17	6650354	A	C	ENST00000225728	ENSG00000108590	MED31	TRUE	FALSE
chr17	6650354	A	G	ENST00000225728	ENSG00000108590	MED31	TRUE	FALSE
chr17	6650354	A	T	ENST00000225728	ENSG00000108590	MED31	TRUE	FALSE
chr17	6650355	C	A	ENST00000225728	ENSG00000108590	MED31	TRUE	FALSE
chr17	6650355	C	G	ENST00000225728	ENSG00000108590	MED31	TRUE	FALSE
chr17	6650355	C	T	ENST00000225728	ENSG00000108590	MED31	TRUE	FALSE
chr17	6650363	G	C	ENST00000225728	ENSG00000108590	MED31	TRUE	TRUE
chr17	6650363	G	T	ENST00000225728	ENSG00000108590	MED31	TRUE	TRUE
chr17	6650379	A	C	ENST00000225728	ENSG00000108590	MED31	TRUE	TRUE
chr17	6650379	A	T	ENST00000225728	ENSG00000108590	MED31	TRUE	TRUE
chr17	6650381	A	T	ENST00000225728	ENSG00000108590	MED31	TRUE	TRUE
chr17	6650386	G	A	ENST00000225728	ENSG00000108590	MED31	TRUE	TRUE
chr17	6650395	C	A	ENST00000225728	ENSG00000108590	MED31	TRUE	FALSE
chr17	6650397	A	T	ENST00000225728	ENSG00000108590	MED31	TRUE	FALSE
chr17	6650401	C	A	ENST00000225728	ENSG00000108590	MED31	TRUE	FALSE
chr17	6650403	A	T	ENST00000225728	ENSG00000108590	MED31	TRUE	FALSE
chr17	6650407	G	A	ENST00000225728	ENSG00000108590	MED31	TRUE	FALSE
chr17	6650419	G	A	ENST00000225728	ENSG00000108590	MED31	FALSE	FALSE
chr17	6650425	C	A	ENST00000225728	ENSG00000108590	MED31	FALSE	FALSE
chr17	6650434	C	A	ENST00000225728	ENSG00000108590	MED31	TRUE	FALSE
chr17	6650434	C	G	ENST00000225728	ENSG00000108590	MED31	TRUE	FALSE
chr17	6650434	C	T	ENST00000225728	ENSG00000108590	MED31	TRUE	FALSE
chr17	6650435	T	A	ENST00000225728	ENSG00000108590	MED31	TRUE	FALSE
chr17	6650435	T	C	ENST00000225728	ENSG00000108590	MED31	TRUE	FALSE
chr17	6650435	T	G	ENST00000225728	ENSG00000108590	MED31	TRUE	FALSE
chr17	6651499	A	C	ENST00000225728	ENSG00000108590	MED31	TRUE	FALSE
chr17	6651499	A	G	ENST00000225728	ENSG00000108590	MED31	FALSE	FALSE
chr17	6651499	A	T	ENST00000225728	ENSG00000108590	MED31	TRUE	FALSE
chr17	6651500	C	A	ENST00000225728	ENSG00000108590	MED31	TRUE	FALSE
chr17	6651500	C	G	ENST00000225728	ENSG00000108590	MED31	TRUE	FALSE
chr17	6651500	C	T	ENST00000225728	ENSG00000108590	MED31	TRUE	FALSE
chr17	6651507	C	A	ENST00000225728	ENSG00000108590	MED31	FALSE	FALSE
chr17	6651921	C	A	ENST00000542475	ENSG00000256806	C17orf100	FALSE	FALSE
chr17	6651921	C	G	ENST00000542475	ENSG00000256806	C17orf100	FALSE	FALSE
chr17	6651926	C	T	ENST00000542475	ENSG00000256806	C17orf100	FALSE	FALSE
chr17	6651935	A	T	ENST00000542475	ENSG00000256806	C17orf100	FALSE	FALSE
chr17	6651938	C	T	ENST00000542475	ENSG00000256806	C17orf100	FALSE	FALSE
chr17	6651945	C	A	ENST00000542475	ENSG00000256806	C17orf100	FALSE	FALSE
chr17	6651970	C	A	ENST00000542475	ENSG00000256806	C17orf100	FALSE	FALSE
chr17	6651970	C	G	ENST00000542475	ENSG00000256806	C17orf100	FALSE	FALSE
chr17	6651974	G	T	ENST00000542475	ENSG00000256806	C17orf100	FALSE	FALSE
chr17	6651995	G	T	ENST00000542475	ENSG00000256806	C17orf100	FALSE	FALSE
chr17	6652002	C	A	ENST00000542475	ENSG00000256806	C17orf100	FALSE	FALSE
chr17	6652016	G	T	ENST00000542475	ENSG00000256806	C17orf100	FALSE	FALSE
chr17	6652023	C	A	ENST00000542475	ENSG00000256806	C17orf100	FALSE	FALSE
chr17	6652037	G	T	ENST00000542475	ENSG00000256806	C17orf100	FALSE	FALSE
chr17	6652046	C	T	ENST00000542475	ENSG00000256806	C17orf100	FALSE	FALSE
chr17	6652058	G	T	ENST00000542475	ENSG00000256806	C17orf100	FALSE	FALSE
chr17	6652080	C	A	ENST00000542475	ENSG00000256806	C17orf100	FALSE	FALSE
chr17	6652085	A	T	ENST00000542475	ENSG00000256806	C17orf100	FALSE	FALSE
chr17	6652106	G	T	ENST00000542475	ENSG00000256806	C17orf100	FALSE	FALSE
chr17	6652127	G	T	ENST00000542475	ENSG00000256806	C17orf100	FALSE	FALSE
chr17	6652137	C	A	ENST00000542475	ENSG00000256806	C17orf100	FALSE	FALSE
chr17	6652139	C	T	ENST00000542475	ENSG00000256806	C17orf100	FALSE	FALSE
chr17	6652148	G	T	ENST00000542475	ENSG00000256806	C17orf100	FALSE	FALSE
chr17	6652169	A	T	ENST00000542475	ENSG00000256806	C17orf100	TRUE	FALSE
chr17	6652176	C	A	ENST00000542475	ENSG00000256806	C17orf100	TRUE	FALSE
chr17	6652190	G	T	ENST00000542475	ENSG00000256806	C17orf100	TRUE	FALSE
chr17	6652207	C	A	ENST00000542475	ENSG00000256806	C17orf100	TRUE	FALSE
chr17	6652211	G	T	ENST00000542475	ENSG00000256806	C17orf100	TRUE	FALSE
chr17	6652232	A	T	ENST00000542475	ENSG00000256806	C17orf100	TRUE	FALSE
chr17	6652247	C	T	ENST00000542475	ENSG00000256806	C17orf100	TRUE	FALSE
chr17	6652253	G	T	ENST00000542475	ENSG00000256806	C17orf100	TRUE	FALSE
chr17	6652256	A	T	ENST00000542475	ENSG00000256806	C17orf100	TRUE	FALSE
chr17	6652265	C	T	ENST00000542475	ENSG00000256806	C17orf100	TRUE	TRUE
chr17	6686215	C	A	ENST00000433363	ENSG00000141485	SLC13A5	FALSE	FALSE
chr17	6686234	C	T	ENST00000433363	ENSG00000141485	SLC13A5	FALSE	FALSE
chr17	6686235	C	T	ENST00000433363	ENSG00000141485	SLC13A5	FALSE	FALSE
chr17	6686253	A	T	ENST00000433363	ENSG00000141485	SLC13A5	FALSE	FALSE
chr17	6686272	C	A	ENST00000433363	ENSG00000141485	SLC13A5	FALSE	FALSE
chr17	6686273	C	T	ENST00000433363	ENSG00000141485	SLC13A5	FALSE	FALSE
chr17	6686274	C	T	ENST00000433363	ENSG00000141485	SLC13A5	FALSE	FALSE
chr17	6686289	A	T	ENST00000433363	ENSG00000141485	SLC13A5	FALSE	FALSE
chr17	6686297	A	T	ENST00000433363	ENSG00000141485	SLC13A5	FALSE	FALSE
chr17	6686308	C	A	ENST00000433363	ENSG00000141485	SLC13A5	FALSE	FALSE
chr17	6686329	C	A	ENST00000433363	ENSG00000141485	SLC13A5	FALSE	FALSE
chr17	6686335	T	A	ENST00000433363	ENSG00000141485	SLC13A5	FALSE	FALSE
chr17	6686339	C	A	ENST00000433363	ENSG00000141485	SLC13A5	FALSE	FALSE
chr17	6686339	C	G	ENST00000433363	ENSG00000141485	SLC13A5	FALSE	FALSE
chr17	6686339	C	T	ENST00000433363	ENSG00000141485	SLC13A5	FALSE	FALSE
chr17	6686340	T	A	ENST00000433363	ENSG00000141485	SLC13A5	FALSE	FALSE
chr17	6686340	T	C	ENST00000433363	ENSG00000141485	SLC13A5	FALSE	FALSE
chr17	6686340	T	G	ENST00000433363	ENSG00000141485	SLC13A5	FALSE	FALSE
chr17	6687527	A	C	ENST00000433363	ENSG00000141485	SLC13A5	TRUE	FALSE
chr17	6687527	A	G	ENST00000433363	ENSG00000141485	SLC13A5	TRUE	FALSE
chr17	6687527	A	T	ENST00000433363	ENSG00000141485	SLC13A5	TRUE	FALSE
chr17	6687528	C	A	ENST00000433363	ENSG00000141485	SLC13A5	TRUE	FALSE
chr17	6687528	C	G	ENST00000433363	ENSG00000141485	SLC13A5	TRUE	FALSE
chr17	6687528	C	T	ENST00000433363	ENSG00000141485	SLC13A5	TRUE	FALSE
chr17	6687543	T	A	ENST00000433363	ENSG00000141485	SLC13A5	FALSE	FALSE
chr17	6687553	A	C	ENST00000433363	ENSG00000141485	SLC13A5	FALSE	FALSE
chr17	6687553	A	T	ENST00000433363	ENSG00000141485	SLC13A5	FALSE	FALSE
chr17	6687593	A	T	ENST00000433363	ENSG00000141485	SLC13A5	TRUE	TRUE
chr17	6687622	A	T	ENST00000433363	ENSG00000141485	SLC13A5	TRUE	TRUE
chr17	6687637	G	C	ENST00000433363	ENSG00000141485	SLC13A5	TRUE	TRUE
chr17	6687637	G	T	ENST00000433363	ENSG00000141485	SLC13A5	TRUE	TRUE
chr17	6687667	C	A	ENST00000433363	ENSG00000141485	SLC13A5	FALSE	FALSE
chr17	6687667	C	G	ENST00000433363	ENSG00000141485	SLC13A5	FALSE	FALSE
chr17	6687667	C	T	ENST00000433363	ENSG00000141485	SLC13A5	FALSE	FALSE
chr17	6687668	T	A	ENST00000433363	ENSG00000141485	SLC13A5	FALSE	FALSE
chr17	6687668	T	C	ENST00000433363	ENSG00000141485	SLC13A5	FALSE	FALSE
chr17	6687668	T	G	ENST00000433363	ENSG00000141485	SLC13A5	FALSE	FALSE
chr17	6690777	A	C	ENST00000433363	ENSG00000141485	SLC13A5	TRUE	FALSE
chr17	6690777	A	G	ENST00000433363	ENSG00000141485	SLC13A5	FALSE	FALSE
chr17	6690777	A	T	ENST00000433363	ENSG00000141485	SLC13A5	TRUE	FALSE
chr17	6690778	C	A	ENST00000433363	ENSG00000141485	SLC13A5	TRUE	FALSE
chr17	6690778	C	G	ENST00000433363	ENSG00000141485	SLC13A5	TRUE	FALSE
chr17	6690778	C	T	ENST00000433363	ENSG00000141485	SLC13A5	TRUE	FALSE
chr17	6690804	A	T	ENST00000433363	ENSG00000141485	SLC13A5	TRUE	TRUE
chr17	6690830	G	T	ENST00000433363	ENSG00000141485	SLC13A5	TRUE	TRUE
chr17	6690835	C	A	ENST00000433363	ENSG00000141485	SLC13A5	TRUE	TRUE
chr17	6690855	A	T	ENST00000433363	ENSG00000141485	SLC13A5	TRUE	TRUE
chr17	6690861	A	T	ENST00000433363	ENSG00000141485	SLC13A5	TRUE	TRUE
chr17	6690867	A	T	ENST00000433363	ENSG00000141485	SLC13A5	TRUE	TRUE
chr17	6690897	A	T	ENST00000433363	ENSG00000141485	SLC13A5	TRUE	TRUE
chr17	6690904	C	A	ENST00000433363	ENSG00000141485	SLC13A5	TRUE	TRUE
chr17	6690910	G	A	ENST00000433363	ENSG00000141485	SLC13A5	TRUE	TRUE
chr17	6690913	T	A	ENST00000433363	ENSG00000141485	SLC13A5	TRUE	TRUE
chr17	6690920	C	T	ENST00000433363	ENSG00000141485	SLC13A5	TRUE	TRUE
chr17	6690921	C	T	ENST00000433363	ENSG00000141485	SLC13A5	TRUE	TRUE
chr17	6690936	G	T	ENST00000433363	ENSG00000141485	SLC13A5	TRUE	TRUE
chr17	6690941	C	A	ENST00000433363	ENSG00000141485	SLC13A5	TRUE	FALSE
chr17	6690941	C	G	ENST00000433363	ENSG00000141485	SLC13A5	TRUE	FALSE
chr17	6690941	C	T	ENST00000433363	ENSG00000141485	SLC13A5	TRUE	FALSE
chr17	6690942	T	A	ENST00000433363	ENSG00000141485	SLC13A5	TRUE	FALSE
chr17	6690942	T	C	ENST00000433363	ENSG00000141485	SLC13A5	TRUE	FALSE
chr17	6690942	T	G	ENST00000433363	ENSG00000141485	SLC13A5	TRUE	FALSE
chr17	6693042	A	C	ENST00000433363	ENSG00000141485	SLC13A5	FALSE	FALSE
chr17	6693042	A	G	ENST00000433363	ENSG00000141485	SLC13A5	FALSE	FALSE
chr17	6693042	A	T	ENST00000433363	ENSG00000141485	SLC13A5	FALSE	FALSE
chr17	6693043	C	A	ENST00000433363	ENSG00000141485	SLC13A5	FALSE	FALSE
chr17	6693043	C	G	ENST00000433363	ENSG00000141485	SLC13A5	FALSE	FALSE
chr17	6693043	C	T	ENST00000433363	ENSG00000141485	SLC13A5	FALSE	FALSE
chr17	6693046	C	A	ENST00000433363	ENSG00000141485	SLC13A5	TRUE	TRUE
chr17	6693052	C	A	ENST00000433363	ENSG00000141485	SLC13A5	TRUE	TRUE
chr17	6693055	T	A	ENST00000433363	ENSG00000141485	SLC13A5	TRUE	TRUE
chr17	6693070	C	A	ENST00000433363	ENSG00000141485	SLC13A5	TRUE	TRUE
chr17	6693095	C	T	ENST00000433363	ENSG00000141485	SLC13A5	TRUE	TRUE
chr17	6693096	C	T	ENST00000433363	ENSG00000141485	SLC13A5	TRUE	TRUE
chr17	6693106	T	A	ENST00000433363	ENSG00000141485	SLC13A5
chr17	6693109	C	A	ENST00000433363	ENSG00000141485	SLC13A5
chr17	6693112	G	A	ENST00000433363	ENSG00000141485	SLC13A5
chr17	6693121	T	A	ENST00000433363	ENSG00000141485	SLC13A5
chr17	6693122	C	T	ENST00000433363	ENSG00000141485	SLC13A5
chr17	6693123	C	T	ENST00000433363	ENSG00000141485	SLC13A5
chr17	6693143	A	C	ENST00000433363	ENSG00000141485	SLC13A5
chr17	6693143	A	T	ENST00000433363	ENSG00000141485	SLC13A5
chr17	6693157	T	A	ENST00000433363	ENSG00000141485	SLC13A5
chr17	6693163	C	A	ENST00000433363	ENSG00000141485	SLC13A5	TRUE	FALSE
chr17	6693163	C	G	ENST00000433363	ENSG00000141485	SLC13A5	TRUE	FALSE
chr17	6693163	C	T	ENST00000433363	ENSG00000141485	SLC13A5	TRUE	FALSE
chr17	6693164	T	A	ENST00000433363	ENSG00000141485	SLC13A5	TRUE	FALSE
chr17	6693164	T	C	ENST00000433363	ENSG00000141485	SLC13A5	TRUE	FALSE
chr17	6693164	T	G	ENST00000433363	ENSG00000141485	SLC13A5	TRUE	FALSE
chr17	6694095	A	C	ENST00000433363	ENSG00000141485	SLC13A5	TRUE	FALSE
chr17	6694095	A	G	ENST00000433363	ENSG00000141485	SLC13A5	FALSE	FALSE
chr17	6694095	A	T	ENST00000433363	ENSG00000141485	SLC13A5	TRUE	FALSE
chr17	6694096	C	A	ENST00000433363	ENSG00000141485	SLC13A5	TRUE	FALSE
chr17	6694096	C	G	ENST00000433363	ENSG00000141485	SLC13A5	TRUE	FALSE
chr17	6694096	C	T	ENST00000433363	ENSG00000141485	SLC13A5	TRUE	FALSE
chr17	6694097	C	A	ENST00000433363	ENSG00000141485	SLC13A5	TRUE	TRUE
chr17	6694100	C	A	ENST00000433363	ENSG00000141485	SLC13A5	TRUE	TRUE
chr17	6694103	C	A	ENST00000433363	ENSG00000141485	SLC13A5	TRUE	TRUE
chr17	6694109	G	A	ENST00000433363	ENSG00000141485	SLC13A5	TRUE	TRUE
chr17	6694127	T	A	ENST00000433363	ENSG00000141485	SLC13A5	TRUE	TRUE
chr17	6694133	T	A	ENST00000433363	ENSG00000141485	SLC13A5	TRUE	TRUE
chr17	6694136	G	A	ENST00000433363	ENSG00000141485	SLC13A5	TRUE	TRUE
chr17	6694138	G	C	ENST00000433363	ENSG00000141485	SLC13A5	TRUE	TRUE
chr17	6694138	G	T	ENST00000433363	ENSG00000141485	SLC13A5	TRUE	TRUE
chr17	6694194	A	C	ENST00000433363	ENSG00000141485	SLC13A5	TRUE	TRUE
chr17	6694194	A	T	ENST00000433363	ENSG00000141485	SLC13A5	TRUE	TRUE
chr17	6694198	C	A	ENST00000433363	ENSG00000141485	SLC13A5	TRUE	FALSE
chr17	6694198	C	G	ENST00000433363	ENSG00000141485	SLC13A5	TRUE	FALSE
chr17	6694198	C	T	ENST00000433363	ENSG00000141485	SLC13A5	TRUE	FALSE
chr17	6694199	T	A	ENST00000433363	ENSG00000141485	SLC13A5	TRUE	FALSE
chr17	6694199	T	C	ENST00000433363	ENSG00000141485	SLC13A5	TRUE	FALSE
chr17	6694199	T	G	ENST00000433363	ENSG00000141485	SLC13A5	TRUE	FALSE
chr17	6695724	A	C	ENST00000433363	ENSG00000141485	SLC13A5	TRUE	FALSE
chr17	6695724	A	G	ENST00000433363	ENSG00000141485	SLC13A5	TRUE	FALSE
chr17	6695724	A	T	ENST00000433363	ENSG00000141485	SLC13A5	TRUE	FALSE
chr17	6695725	C	A	ENST00000433363	ENSG00000141485	SLC13A5	TRUE	FALSE
chr17	6695725	C	G	ENST00000433363	ENSG00000141485	SLC13A5	TRUE	FALSE
chr17	6695725	C	T	ENST00000433363	ENSG00000141485	SLC13A5	TRUE	FALSE
chr17	6695727	T	A	ENST00000433363	ENSG00000141485	SLC13A5	TRUE	TRUE
chr17	6695733	C	A	ENST00000433363	ENSG00000141485	SLC13A5	TRUE	TRUE
chr17	6695739	C	A	ENST00000433363	ENSG00000141485	SLC13A5	TRUE	TRUE
chr17	6695743	C	T	ENST00000433363	ENSG00000141485	SLC13A5	TRUE	TRUE
chr17	6695744	C	T	ENST00000433363	ENSG00000141485	SLC13A5	TRUE	TRUE
chr17	6695758	C	T	ENST00000433363	ENSG00000141485	SLC13A5	TRUE	TRUE
chr17	6695759	C	T	ENST00000433363	ENSG00000141485	SLC13A5	TRUE	TRUE
chr17	6695784	G	A	ENST00000433363	ENSG00000141485	SLC13A5	TRUE	TRUE
chr17	6695791	C	T	ENST00000433363	ENSG00000141485	SLC13A5	TRUE	TRUE
chr17	6695792	C	T	ENST00000433363	ENSG00000141485	SLC13A5	TRUE	TRUE
chr17	6695815	G	T	ENST00000433363	ENSG00000141485	SLC13A5	TRUE	TRUE
chr17	6695835	C	A	ENST00000433363	ENSG00000141485	SLC13A5	TRUE	TRUE
chr17	6695846	A	T	ENST00000433363	ENSG00000141485	SLC13A5	TRUE	TRUE
chr17	6695859	T	A	ENST00000433363	ENSG00000141485	SLC13A5	TRUE	TRUE
chr17	6695863	G	C	ENST00000433363	ENSG00000141485	SLC13A5	TRUE	TRUE
chr17	6695863	G	T	ENST00000433363	ENSG00000141485	SLC13A5	TRUE	TRUE
chr17	6695868	C	A	ENST00000433363	ENSG00000141485	SLC13A5	TRUE	TRUE
chr17	6695871	C	A	ENST00000433363	ENSG00000141485	SLC13A5	TRUE	TRUE
chr17	6695874	G	A	ENST00000433363	ENSG00000141485	SLC13A5	TRUE	TRUE
chr17	6695883	T	A	ENST00000433363	ENSG00000141485	SLC13A5	TRUE	TRUE
chr17	6695895	T	A	ENST00000433363	ENSG00000141485	SLC13A5	TRUE	TRUE
chr17	6695898	C	A	ENST00000433363	ENSG00000141485	SLC13A5	TRUE	TRUE
chr17	6695904	T	A	ENST00000433363	ENSG00000141485	SLC13A5	TRUE	TRUE
chr17	6695907	T	A	ENST00000433363	ENSG00000141485	SLC13A5	TRUE	TRUE
chr17	6695913	C	A	ENST00000433363	ENSG00000141485	SLC13A5	TRUE	TRUE
chr17	6695920	G	T	ENST00000433363	ENSG00000141485	SLC13A5	TRUE	TRUE
chr17	6695926	C	T	ENST00000433363	ENSG00000141485	SLC13A5	TRUE	TRUE
chr17	6695927	C	T	ENST00000433363	ENSG00000141485	SLC13A5	TRUE	TRUE
chr17	6695934	T	A	ENST00000433363	ENSG00000141485	SLC13A5	TRUE	TRUE
chr17	6695937	T	A	ENST00000433363	ENSG00000141485	SLC13A5	TRUE	TRUE
chr17	6695942	C	A	ENST00000433363	ENSG00000141485	SLC13A5	TRUE	FALSE
chr17	6695942	C	G	ENST00000433363	ENSG00000141485	SLC13A5	TRUE	FALSE
chr17	6695942	C	T	ENST00000433363	ENSG00000141485	SLC13A5	TRUE	FALSE
chr17	6695943	T	A	ENST00000433363	ENSG00000141485	SLC13A5	TRUE	FALSE
chr17	6695943	T	C	ENST00000433363	ENSG00000141485	SLC13A5	TRUE	FALSE
chr17	6695943	T	G	ENST00000433363	ENSG00000141485	SLC13A5	TRUE	FALSE
chr17	6701002	A	C	ENST00000433363	ENSG00000141485	SLC13A5	TRUE	FALSE
chr17	6701002	A	G	ENST00000433363	ENSG00000141485	SLC13A5	TRUE	FALSE
chr17	6701002	A	T	ENST00000433363	ENSG00000141485	SLC13A5	TRUE	FALSE
chr17	6701003	C	A	ENST00000433363	ENSG00000141485	SLC13A5	TRUE	FALSE
chr17	6701003	C	G	ENST00000433363	ENSG00000141485	SLC13A5	TRUE	FALSE
chr17	6701003	C	T	ENST00000433363	ENSG00000141485	SLC13A5	TRUE	FALSE
chr17	6701011	T	A	ENST00000433363	ENSG00000141485	SLC13A5	TRUE	TRUE
chr17	6701015	G	C	ENST00000433363	ENSG00000141485	SLC13A5	TRUE	TRUE
chr17	6701015	G	T	ENST00000433363	ENSG00000141485	SLC13A5	TRUE	TRUE
chr17	6701026	G	A	ENST00000433363	ENSG00000141485	SLC13A5	TRUE	TRUE
chr17	6701030	C	T	ENST00000433363	ENSG00000141485	SLC13A5	TRUE	TRUE
chr17	6701031	C	T	ENST00000433363	ENSG00000141485	SLC13A5	TRUE	TRUE
chr17	6701036	C	T	ENST00000433363	ENSG00000141485	SLC13A5	TRUE	TRUE
chr17	6701037	C	T	ENST00000433363	ENSG00000141485	SLC13A5	TRUE	TRUE
chr17	6701084	C	T	ENST00000433363	ENSG00000141485	SLC13A5	TRUE	TRUE
chr17	6701085	C	T	ENST00000433363	ENSG00000141485	SLC13A5	TRUE	TRUE
chr17	6701110	T	A	ENST00000433363	ENSG00000141485	SLC13A5	TRUE	TRUE
chr17	6701124	A	T	ENST00000433363	ENSG00000141485	SLC13A5	TRUE	TRUE
chr17	6701127	C	A	ENST00000433363	ENSG00000141485	SLC13A5	TRUE	FALSE
chr17	6701127	C	G	ENST00000433363	ENSG00000141485	SLC13A5	TRUE	FALSE
chr17	6701127	C	T	ENST00000433363	ENSG00000141485	SLC13A5	TRUE	FALSE
chr17	6701128	T	A	ENST00000433363	ENSG00000141485	SLC13A5	TRUE	FALSE
chr17	6701128	T	C	ENST00000433363	ENSG00000141485	SLC13A5	TRUE	FALSE
chr17	6701128	T	G	ENST00000433363	ENSG00000141485	SLC13A5	TRUE	FALSE
chr17	6702968	A	C	ENST00000433363	ENSG00000141485	SLC13A5	TRUE	FALSE
chr17	6702968	A	G	ENST00000433363	ENSG00000141485	SLC13A5	TRUE	FALSE
chr17	6702968	A	T	ENST00000433363	ENSG00000141485	SLC13A5	TRUE	FALSE
chr17	6702969	C	A	ENST00000433363	ENSG00000141485	SLC13A5	TRUE	FALSE
chr17	6702969	C	G	ENST00000433363	ENSG00000141485	SLC13A5	TRUE	FALSE
chr17	6702969	C	T	ENST00000433363	ENSG00000141485	SLC13A5	TRUE	FALSE
chr17	6702971	C	A	ENST00000433363	ENSG00000141485	SLC13A5	TRUE	TRUE
chr17	6702980	G	A	ENST00000433363	ENSG00000141485	SLC13A5	TRUE	TRUE
chr17	6703004	C	A	ENST00000433363	ENSG00000141485	SLC13A5	TRUE	TRUE
chr17	6703044	G	C	ENST00000433363	ENSG00000141485	SLC13A5	TRUE	TRUE
chr17	6703044	G	T	ENST00000433363	ENSG00000141485	SLC13A5	TRUE	TRUE
chr17	6703047	G	T	ENST00000433363	ENSG00000141485	SLC13A5	TRUE	TRUE
chr17	6703053	G	T	ENST00000433363	ENSG00000141485	SLC13A5	TRUE	TRUE
chr17	6703070	T	A	ENST00000433363	ENSG00000141485	SLC13A5	TRUE	TRUE
chr17	6703071	A	T	ENST00000433363	ENSG00000141485	SLC13A5	TRUE	TRUE
chr17	6703075	A	T	ENST00000433363	ENSG00000141485	SLC13A5	TRUE	TRUE
chr17	6703082	T	A	ENST00000433363	ENSG00000141485	SLC13A5	TRUE	TRUE
chr17	6703088	C	A	ENST00000433363	ENSG00000141485	SLC13A5	TRUE	TRUE
chr17	6703091	G	A	ENST00000433363	ENSG00000141485	SLC13A5	TRUE	TRUE
chr17	6703097	C	A	ENST00000433363	ENSG00000141485	SLC13A5	TRUE	TRUE
chr17	6703100	G	A	ENST00000433363	ENSG00000141485	SLC13A5	TRUE	TRUE
chr17	6703103	G	A	ENST00000433363	ENSG00000141485	SLC13A5	TRUE	TRUE
chr17	6703121	C	A	ENST00000433363	ENSG00000141485	SLC13A5	TRUE	TRUE
chr17	6703133	G	A	ENST00000433363	ENSG00000141485	SLC13A5	TRUE	TRUE
chr17	6703139	C	A	ENST00000433363	ENSG00000141485	SLC13A5	TRUE	FALSE
chr17	6703139	C	G	ENST00000433363	ENSG00000141485	SLC13A5	TRUE	FALSE
chr17	6703139	C	T	ENST00000433363	ENSG00000141485	SLC13A5	TRUE	FALSE
chr17	6703140	T	A	ENST00000433363	ENSG00000141485	SLC13A5	TRUE	FALSE
chr17	6703140	T	C	ENST00000433363	ENSG00000141485	SLC13A5	TRUE	FALSE
chr17	6703140	T	G	ENST00000433363	ENSG00000141485	SLC13A5	TRUE	FALSE
chr17	6703876	A	C	ENST00000433363	ENSG00000141485	SLC13A5	TRUE	FALSE
chr17	6703876	A	G	ENST00000433363	ENSG00000141485	SLC13A5	TRUE	FALSE
chr17	6703876	A	T	ENST00000433363	ENSG00000141485	SLC13A5	TRUE	FALSE
chr17	6703877	C	A	ENST00000433363	ENSG00000141485	SLC13A5	TRUE	FALSE
chr17	6703877	C	G	ENST00000433363	ENSG00000141485	SLC13A5	TRUE	FALSE
chr17	6703877	C	T	ENST00000433363	ENSG00000141485	SLC13A5	TRUE	FALSE
chr17	6703887	C	A	ENST00000433363	ENSG00000141485	SLC13A5	TRUE	TRUE
chr17	6703890	T	A	ENST00000433363	ENSG00000141485	SLC13A5	TRUE	TRUE
chr17	6703896	T	A	ENST00000433363	ENSG00000141485	SLC13A5	TRUE	TRUE
chr17	6703902	T	A	ENST00000433363	ENSG00000141485	SLC13A5	TRUE	TRUE
chr17	6703914	C	A	ENST00000433363	ENSG00000141485	SLC13A5	TRUE	TRUE
chr17	6703926	C	A	ENST00000433363	ENSG00000141485	SLC13A5	TRUE	TRUE
chr17	6703947	C	A	ENST00000433363	ENSG00000141485	SLC13A5	TRUE	TRUE
chr17	6703953	G	A	ENST00000433363	ENSG00000141485	SLC13A5	TRUE	TRUE
chr17	6703956	G	A	ENST00000433363	ENSG00000141485	SLC13A5	TRUE	TRUE
chr17	6703958	A	T	ENST00000433363	ENSG00000141485	SLC13A5	TRUE	TRUE
chr17	6703968	C	A	ENST00000433363	ENSG00000141485	SLC13A5	TRUE	TRUE
chr17	6704011	C	T	ENST00000433363	ENSG00000141485	SLC13A5	TRUE	TRUE
chr17	6704012	C	T	ENST00000433363	ENSG00000141485	SLC13A5	TRUE	TRUE
chr17	6704057	C	A	ENST00000433363	ENSG00000141485	SLC13A5	TRUE	FALSE
chr17	6704057	C	G	ENST00000433363	ENSG00000141485	SLC13A5	TRUE	FALSE
chr17	6704057	C	T	ENST00000433363	ENSG00000141485	SLC13A5	TRUE	FALSE
chr17	6704058	T	A	ENST00000433363	ENSG00000141485	SLC13A5	TRUE	FALSE
chr17	6704058	T	C	ENST00000433363	ENSG00000141485	SLC13A5	TRUE	FALSE
chr17	6704058	T	G	ENST00000433363	ENSG00000141485	SLC13A5	TRUE	FALSE
chr17	6706640	A	C	ENST00000433363	ENSG00000141485	SLC13A5	TRUE	FALSE
chr17	6706640	A	G	ENST00000433363	ENSG00000141485	SLC13A5	TRUE	FALSE
chr17	6706640	A	T	ENST00000433363	ENSG00000141485	SLC13A5	TRUE	FALSE
chr17	6706641	C	A	ENST00000433363	ENSG00000141485	SLC13A5	TRUE	FALSE
chr17	6706641	C	G	ENST00000433363	ENSG00000141485	SLC13A5	TRUE	FALSE
chr17	6706641	C	T	ENST00000433363	ENSG00000141485	SLC13A5	TRUE	FALSE
chr17	6706652	T	A	ENST00000433363	ENSG00000141485	SLC13A5	TRUE	TRUE
chr17	6706662	C	T	ENST00000433363	ENSG00000141485	SLC13A5	TRUE	TRUE
chr17	6706663	C	T	ENST00000433363	ENSG00000141485	SLC13A5	TRUE	TRUE
chr17	6706691	T	A	ENST00000433363	ENSG00000141485	SLC13A5	TRUE	TRUE
chr17	6706701	C	T	ENST00000433363	ENSG00000141485	SLC13A5	TRUE	TRUE
chr17	6706702	C	T	ENST00000433363	ENSG00000141485	SLC13A5	TRUE	TRUE
chr17	6706709	C	A	ENST00000433363	ENSG00000141485	SLC13A5	TRUE	TRUE
chr17	6706760	T	A	ENST00000433363	ENSG00000141485	SLC13A5	TRUE	TRUE
chr17	6706764	G	C	ENST00000433363	ENSG00000141485	SLC13A5	TRUE	TRUE
chr17	6706764	G	T	ENST00000433363	ENSG00000141485	SLC13A5	TRUE	TRUE
chr17	6706769	G	A	ENST00000433363	ENSG00000141485	SLC13A5	TRUE	TRUE
chr17	6706773	A	T	ENST00000433363	ENSG00000141485	SLC13A5	TRUE	TRUE
chr17	6706779	C	A	ENST00000433363	ENSG00000141485	SLC13A5	TRUE	FALSE
chr17	6706779	C	G	ENST00000433363	ENSG00000141485	SLC13A5	TRUE	FALSE
chr17	6706779	C	T	ENST00000433363	ENSG00000141485	SLC13A5	TRUE	FALSE
chr17	6706780	T	A	ENST00000433363	ENSG00000141485	SLC13A5	TRUE	FALSE
chr17	6706780	T	C	ENST00000433363	ENSG00000141485	SLC13A5	TRUE	FALSE
chr17	6706780	T	G	ENST00000433363	ENSG00000141485	SLC13A5	TRUE	FALSE
chr17	6707026	A	C	ENST00000433363	ENSG00000141485	SLC13A5	TRUE	FALSE
chr17	6707026	A	G	ENST00000433363	ENSG00000141485	SLC13A5	FALSE	FALSE
chr17	6707026	A	T	ENST00000433363	ENSG00000141485	SLC13A5	TRUE	FALSE
chr17	6707027	C	A	ENST00000433363	ENSG00000141485	SLC13A5	TRUE	FALSE
chr17	6707027	C	G	ENST00000433363	ENSG00000141485	SLC13A5	TRUE	FALSE
chr17	6707027	C	T	ENST00000433363	ENSG00000141485	SLC13A5	TRUE	FALSE
chr17	6707030	G	A	ENST00000433363	ENSG00000141485	SLC13A5	TRUE	TRUE
chr17	6707048	G	A	ENST00000433363	ENSG00000141485	SLC13A5	TRUE	TRUE
chr17	6707065	A	T	ENST00000433363	ENSG00000141485	SLC13A5	TRUE	TRUE
chr17	6707105	C	A	ENST00000433363	ENSG00000141485	SLC13A5	TRUE	TRUE
chr17	6707109	G	T	ENST00000433363	ENSG00000141485	SLC13A5	TRUE	TRUE
chr17	6707112	C	T	ENST00000433363	ENSG00000141485	SLC13A5	TRUE	TRUE
chr17	6707113	C	T	ENST00000433363	ENSG00000141485	SLC13A5	TRUE	TRUE
chr17	6707115	G	C	ENST00000433363	ENSG00000141485	SLC13A5	TRUE	TRUE
chr17	6707115	G	T	ENST00000433363	ENSG00000141485	SLC13A5	TRUE	TRUE
chr17	6707139	G	C	ENST00000433363	ENSG00000141485	SLC13A5	TRUE	TRUE
chr17	6707139	G	T	ENST00000433363	ENSG00000141485	SLC13A5	TRUE	TRUE
chr17	6707145	A	T	ENST00000433363	ENSG00000141485	SLC13A5	TRUE	TRUE
chr17	6707157	C	A	ENST00000433363	ENSG00000141485	SLC13A5	TRUE	FALSE
chr17	6707157	C	G	ENST00000433363	ENSG00000141485	SLC13A5	TRUE	FALSE
chr17	6707157	C	T	ENST00000433363	ENSG00000141485	SLC13A5	TRUE	FALSE
chr17	6707158	T	A	ENST00000433363	ENSG00000141485	SLC13A5	TRUE	FALSE
chr17	6707158	T	C	ENST00000433363	ENSG00000141485	SLC13A5	FALSE	FALSE
chr17	6707158	T	G	ENST00000433363	ENSG00000141485	SLC13A5	TRUE	FALSE
chr17	6713230	A	C	ENST00000433363	ENSG00000141485	SLC13A5	TRUE	FALSE
chr17	6713230	A	G	ENST00000433363	ENSG00000141485	SLC13A5	FALSE	FALSE
chr17	6713230	A	T	ENST00000433363	ENSG00000141485	SLC13A5	TRUE	FALSE
chr17	6713231	C	A	ENST00000433363	ENSG00000141485	SLC13A5	TRUE	FALSE
chr17	6713231	C	G	ENST00000433363	ENSG00000141485	SLC13A5	TRUE	FALSE
chr17	6713231	C	T	ENST00000433363	ENSG00000141485	SLC13A5	TRUE	FALSE
chr17	6713234	T	A	ENST00000433363	ENSG00000141485	SLC13A5	TRUE	TRUE
chr17	6713284	A	T	ENST00000433363	ENSG00000141485	SLC13A5	FALSE	FALSE
chr17	6713300	T	A	ENST00000433363	ENSG00000141485	SLC13A5	FALSE	FALSE
chr17	6713306	T	A	ENST00000433363	ENSG00000141485	SLC13A5	FALSE	FALSE
chr17	6713313	A	C	ENST00000433363	ENSG00000141485	SLC13A5	FALSE	FALSE
chr17	6713313	A	T	ENST00000433363	ENSG00000141485	SLC13A5	FALSE	FALSE
chr17	6713326	G	T	ENST00000433363	ENSG00000141485	SLC13A5	FALSE	FALSE
chr17	6756082	G	T	ENST00000361842	ENSG00000132530	XAF1	FALSE	FALSE
chr17	6756085	G	T	ENST00000361842	ENSG00000132530	XAF1	FALSE	FALSE
chr17	6756095	C	A	ENST00000361842	ENSG00000132530	XAF1	FALSE	FALSE
chr17	6756102	C	A	ENST00000361842	ENSG00000132530	XAF1	FALSE	FALSE
chr17	6756111	G	A	ENST00000361842	ENSG00000132530	XAF1	FALSE	FALSE
chr17	6756111	G	C	ENST00000361842	ENSG00000132530	XAF1	FALSE	FALSE
chr17	6756111	G	T	ENST00000361842	ENSG00000132530	XAF1	FALSE	FALSE
chr17	6756112	T	A	ENST00000361842	ENSG00000132530	XAF1	FALSE	FALSE
chr17	6756112	T	C	ENST00000361842	ENSG00000132530	XAF1	FALSE	FALSE
chr17	6756112	T	G	ENST00000361842	ENSG00000132530	XAF1	FALSE	FALSE
chr17	6758087	A	C	ENST00000361842	ENSG00000132530	XAF1	TRUE	FALSE
chr17	6758087	A	G	ENST00000361842	ENSG00000132530	XAF1	TRUE	FALSE
chr17	6758087	A	T	ENST00000361842	ENSG00000132530	XAF1	TRUE	FALSE
chr17	6758088	G	A	ENST00000361842	ENSG00000132530	XAF1	TRUE	FALSE
chr17	6758088	G	C	ENST00000361842	ENSG00000132530	XAF1	TRUE	FALSE
chr17	6758088	G	T	ENST00000361842	ENSG00000132530	XAF1	TRUE	FALSE
chr17	6758089	T	A	ENST00000361842	ENSG00000132530	XAF1	FALSE	FALSE
chr17	6758090	A	T	ENST00000361842	ENSG00000132530	XAF1	FALSE	FALSE
chr17	6758093	A	T	ENST00000361842	ENSG00000132530	XAF1	FALSE	FALSE
chr17	6758126	G	T	ENST00000361842	ENSG00000132530	XAF1	TRUE	FALSE
chr17	6758134	C	A	ENST00000361842	ENSG00000132530	XAF1	TRUE	TRUE
chr17	6758134	C	G	ENST00000361842	ENSG00000132530	XAF1	TRUE	TRUE
chr17	6758137	C	A	ENST00000361842	ENSG00000132530	XAF1	TRUE	TRUE
chr17	6758158	T	A	ENST00000361842	ENSG00000132530	XAF1	TRUE	TRUE
chr17	6758162	G	T	ENST00000361842	ENSG00000132530	XAF1	TRUE	TRUE
chr17	6758167	T	A	ENST00000361842	ENSG00000132530	XAF1	TRUE	TRUE
chr17	6758168	G	T	ENST00000361842	ENSG00000132530	XAF1	TRUE	TRUE
chr17	6758171	G	T	ENST00000361842	ENSG00000132530	XAF1	TRUE	TRUE
chr17	6758183	A	T	ENST00000361842	ENSG00000132530	XAF1	TRUE	TRUE
chr17	6758186	G	T	ENST00000361842	ENSG00000132530	XAF1	TRUE	TRUE
chr17	6758195	G	T	ENST00000361842	ENSG00000132530	XAF1	TRUE	TRUE
chr17	6758198	G	T	ENST00000361842	ENSG00000132530	XAF1	TRUE	TRUE
chr17	6758206	C	A	ENST00000361842	ENSG00000132530	XAF1	TRUE	TRUE
chr17	6758207	A	T	ENST00000361842	ENSG00000132530	XAF1	TRUE	TRUE
chr17	6758213	G	T	ENST00000361842	ENSG00000132530	XAF1	TRUE	TRUE
chr17	6758219	C	T	ENST00000361842	ENSG00000132530	XAF1	TRUE	TRUE
chr17	6758222	C	T	ENST00000361842	ENSG00000132530	XAF1	TRUE	TRUE
chr17	6758225	G	A	ENST00000361842	ENSG00000132530	XAF1	TRUE	FALSE
chr17	6758225	G	C	ENST00000361842	ENSG00000132530	XAF1	TRUE	FALSE
chr17	6758225	G	T	ENST00000361842	ENSG00000132530	XAF1	TRUE	FALSE
chr17	6758226	T	A	ENST00000361842	ENSG00000132530	XAF1	TRUE	FALSE
chr17	6758226	T	C	ENST00000361842	ENSG00000132530	XAF1	TRUE	FALSE
chr17	6758226	T	G	ENST00000361842	ENSG00000132530	XAF1	TRUE	FALSE
chr17	6759660	A	C	ENST00000361842	ENSG00000132530	XAF1	FALSE	FALSE
chr17	6759660	A	G	ENST00000361842	ENSG00000132530	XAF1	FALSE	FALSE
chr17	6759660	A	T	ENST00000361842	ENSG00000132530	XAF1	FALSE	FALSE
chr17	6759661	G	A	ENST00000361842	ENSG00000132530	XAF1	FALSE	FALSE
chr17	6759661	G	C	ENST00000361842	ENSG00000132530	XAF1	FALSE	FALSE
chr17	6759661	G	T	ENST00000361842	ENSG00000132530	XAF1	FALSE	FALSE
chr17	6759670	T	A	ENST00000361842	ENSG00000132530	XAF1	TRUE	TRUE
chr17	6759679	T	A	ENST00000361842	ENSG00000132530	XAF1	TRUE	TRUE
chr17	6759680	C	T	ENST00000361842	ENSG00000132530	XAF1	TRUE	TRUE
chr17	6759683	C	T	ENST00000361842	ENSG00000132530	XAF1	TRUE	TRUE
chr17	6759692	C	T	ENST00000361842	ENSG00000132530	XAF1	TRUE	TRUE
chr17	6759695	A	T	ENST00000361842	ENSG00000132530	XAF1	TRUE	TRUE
chr17	6759702	C	A	ENST00000361842	ENSG00000132530	XAF1	TRUE	TRUE
chr17	6759707	G	T	ENST00000361842	ENSG00000132530	XAF1	TRUE	TRUE
chr17	6759716	A	T	ENST00000361842	ENSG00000132530	XAF1	TRUE	TRUE
chr17	6759719	G	A	ENST00000361842	ENSG00000132530	XAF1	TRUE	FALSE
chr17	6759719	G	C	ENST00000361842	ENSG00000132530	XAF1	TRUE	FALSE
chr17	6759719	G	T	ENST00000361842	ENSG00000132530	XAF1	TRUE	FALSE
chr17	6759720	T	A	ENST00000361842	ENSG00000132530	XAF1	TRUE	FALSE
chr17	6759720	T	C	ENST00000361842	ENSG00000132530	XAF1	FALSE	FALSE
chr17	6759720	T	G	ENST00000361842	ENSG00000132530	XAF1	TRUE	FALSE
chr17	6760404	A	C	ENST00000361842	ENSG00000132530	XAF1	TRUE	FALSE
chr17	6760404	A	G	ENST00000361842	ENSG00000132530	XAF1	TRUE	FALSE
chr17	6760404	A	T	ENST00000361842	ENSG00000132530	XAF1	TRUE	FALSE
chr17	6760405	G	A	ENST00000361842	ENSG00000132530	XAF1	TRUE	FALSE
chr17	6760405	G	C	ENST00000361842	ENSG00000132530	XAF1	TRUE	FALSE
chr17	6760405	G	T	ENST00000361842	ENSG00000132530	XAF1	TRUE	FALSE
chr17	6760412	G	T	ENST00000361842	ENSG00000132530	XAF1	TRUE	TRUE
chr17	6760417	C	A	ENST00000361842	ENSG00000132530	XAF1	TRUE	TRUE
chr17	6760418	C	T	ENST00000361842	ENSG00000132530	XAF1	TRUE	TRUE
chr17	6760421	G	T	ENST00000361842	ENSG00000132530	XAF1	TRUE	TRUE
chr17	6760433	G	T	ENST00000361842	ENSG00000132530	XAF1	TRUE	TRUE
chr17	6760438	T	A	ENST00000361842	ENSG00000132530	XAF1	TRUE	TRUE
chr17	6760439	A	T	ENST00000361842	ENSG00000132530	XAF1	TRUE	TRUE
chr17	6760447	C	A	ENST00000361842	ENSG00000132530	XAF1	TRUE	TRUE
chr17	6760448	A	T	ENST00000361842	ENSG00000132530	XAF1	TRUE	TRUE
chr17	6760460	C	T	ENST00000361842	ENSG00000132530	XAF1	TRUE	TRUE
chr17	6760469	A	T	ENST00000361842	ENSG00000132530	XAF1	TRUE	TRUE
chr17	6760475	G	T	ENST00000361842	ENSG00000132530	XAF1	TRUE	TRUE
chr17	6760484	G	T	ENST00000361842	ENSG00000132530	XAF1	TRUE	TRUE
chr17	6760492	C	A	ENST00000361842	ENSG00000132530	XAF1	TRUE	TRUE
chr17	6760492	C	G	ENST00000361842	ENSG00000132530	XAF1	TRUE	TRUE
chr17	6760495	T	A	ENST00000361842	ENSG00000132530	XAF1	TRUE	TRUE
chr17	6760508	G	T	ENST00000361842	ENSG00000132530	XAF1	TRUE	TRUE
chr17	6760516	C	A	ENST00000361842	ENSG00000132530	XAF1	TRUE	TRUE
chr17	6760517	C	T	ENST00000361842	ENSG00000132530	XAF1	TRUE	TRUE
chr17	6760525	T	A	ENST00000361842	ENSG00000132530	XAF1	TRUE	TRUE
chr17	6760529	C	T	ENST00000361842	ENSG00000132530	XAF1	TRUE	TRUE
chr17	6760556	C	T	ENST00000361842	ENSG00000132530	XAF1	TRUE	TRUE
chr17	6760562	A	T	ENST00000361842	ENSG00000132530	XAF1	TRUE	TRUE
chr17	6760573	T	A	ENST00000361842	ENSG00000132530	XAF1	TRUE	TRUE
chr17	6760580	G	T	ENST00000361842	ENSG00000132530	XAF1	TRUE	TRUE
chr17	6760583	C	T	ENST00000361842	ENSG00000132530	XAF1	TRUE	TRUE
chr17	6760589	C	T	ENST00000361842	ENSG00000132530	XAF1	TRUE	TRUE
chr17	6760598	A	T	ENST00000361842	ENSG00000132530	XAF1	TRUE	TRUE
chr17	6760602	G	A	ENST00000361842	ENSG00000132530	XAF1	TRUE	FALSE
chr17	6760602	G	C	ENST00000361842	ENSG00000132530	XAF1	TRUE	FALSE
chr17	6760602	G	T	ENST00000361842	ENSG00000132530	XAF1	TRUE	FALSE
chr17	6760603	T	A	ENST00000361842	ENSG00000132530	XAF1	TRUE	FALSE
chr17	6760603	T	C	ENST00000361842	ENSG00000132530	XAF1	FALSE	FALSE
chr17	6760603	T	G	ENST00000361842	ENSG00000132530	XAF1	TRUE	FALSE
chr17	6762153	A	C	ENST00000361842	ENSG00000132530	XAF1	TRUE	FALSE
chr17	6762153	A	G	ENST00000361842	ENSG00000132530	XAF1	TRUE	FALSE
chr17	6762153	A	T	ENST00000361842	ENSG00000132530	XAF1	TRUE	FALSE
chr17	6762154	G	A	ENST00000361842	ENSG00000132530	XAF1	TRUE	FALSE
chr17	6762154	G	C	ENST00000361842	ENSG00000132530	XAF1	TRUE	FALSE
chr17	6762154	G	T	ENST00000361842	ENSG00000132530	XAF1	TRUE	FALSE
chr17	6762157	G	T	ENST00000361842	ENSG00000132530	XAF1	TRUE	TRUE
chr17	6762160	A	T	ENST00000361842	ENSG00000132530	XAF1	TRUE	TRUE
chr17	6762167	C	A	ENST00000361842	ENSG00000132530	XAF1	TRUE	TRUE
chr17	6762167	C	G	ENST00000361842	ENSG00000132530	XAF1	TRUE	TRUE
chr17	6762175	G	T	ENST00000361842	ENSG00000132530	XAF1	TRUE	TRUE
chr17	6762181	G	T	ENST00000361842	ENSG00000132530	XAF1	TRUE	TRUE
chr17	6762189	C	A	ENST00000361842	ENSG00000132530	XAF1	TRUE	TRUE
chr17	6762189	C	G	ENST00000361842	ENSG00000132530	XAF1	TRUE	TRUE
chr17	6762192	T	A	ENST00000361842	ENSG00000132530	XAF1	TRUE	TRUE
chr17	6762198	T	A	ENST00000361842	ENSG00000132530	XAF1	TRUE	TRUE
chr17	6762198	T	G	ENST00000361842	ENSG00000132530	XAF1	TRUE	TRUE
chr17	6762201	C	A	ENST00000361842	ENSG00000132530	XAF1	TRUE	TRUE
chr17	6762205	C	T	ENST00000361842	ENSG00000132530	XAF1	TRUE	TRUE
chr17	6762217	G	T	ENST00000361842	ENSG00000132530	XAF1	TRUE	TRUE
chr17	6762223	A	T	ENST00000361842	ENSG00000132530	XAF1	TRUE	TRUE
chr17	6762228	T	A	ENST00000361842	ENSG00000132530	XAF1	TRUE	TRUE
chr17	6762228	T	G	ENST00000361842	ENSG00000132530	XAF1	TRUE	TRUE
chr17	6762241	G	A	ENST00000361842	ENSG00000132530	XAF1	TRUE	FALSE
chr17	6762241	G	C	ENST00000361842	ENSG00000132530	XAF1	TRUE	FALSE
chr17	6762241	G	T	ENST00000361842	ENSG00000132530	XAF1	TRUE	FALSE
chr17	6762242	T	A	ENST00000361842	ENSG00000132530	XAF1	TRUE	FALSE
chr17	6762242	T	C	ENST00000361842	ENSG00000132530	XAF1	TRUE	FALSE
chr17	6762242	T	G	ENST00000361842	ENSG00000132530	XAF1	TRUE	FALSE
chr17	6770641	A	C	ENST00000361842	ENSG00000132530	XAF1	TRUE	FALSE
chr17	6770641	A	G	ENST00000361842	ENSG00000132530	XAF1	TRUE	FALSE
chr17	6770641	A	T	ENST00000361842	ENSG00000132530	XAF1	TRUE	FALSE
chr17	6770642	G	A	ENST00000361842	ENSG00000132530	XAF1	TRUE	FALSE
chr17	6770642	G	C	ENST00000361842	ENSG00000132530	XAF1	TRUE	FALSE
chr17	6770642	G	T	ENST00000361842	ENSG00000132530	XAF1	TRUE	FALSE
chr17	6770646	A	T	ENST00000361842	ENSG00000132530	XAF1	TRUE	TRUE
chr17	6770651	T	A	ENST00000361842	ENSG00000132530	XAF1	TRUE	TRUE
chr17	6770654	T	A	ENST00000361842	ENSG00000132530	XAF1	TRUE	TRUE
chr17	6770662	C	A	ENST00000361842	ENSG00000132530	XAF1	TRUE	TRUE
chr17	6770662	C	G	ENST00000361842	ENSG00000132530	XAF1	TRUE	TRUE
chr17	6770664	G	T	ENST00000361842	ENSG00000132530	XAF1	TRUE	TRUE
chr17	6770670	A	T	ENST00000361842	ENSG00000132530	XAF1	TRUE	TRUE
chr17	6770673	A	T	ENST00000361842	ENSG00000132530	XAF1	TRUE	TRUE
chr17	6770688	G	T	ENST00000361842	ENSG00000132530	XAF1	TRUE	TRUE
chr17	6770697	G	T	ENST00000361842	ENSG00000132530	XAF1	TRUE	TRUE
chr17	6770710	C	A	ENST00000361842	ENSG00000132530	XAF1	TRUE	TRUE
chr17	6770710	C	G	ENST00000361842	ENSG00000132530	XAF1	TRUE	TRUE
chr17	6770724	C	T	ENST00000361842	ENSG00000132530	XAF1	TRUE	TRUE
chr17	6770733	G	T	ENST00000361842	ENSG00000132530	XAF1	TRUE	TRUE
chr17	6770739	C	T	ENST00000361842	ENSG00000132530	XAF1	TRUE	TRUE
chr17	6770754	G	T	ENST00000361842	ENSG00000132530	XAF1	TRUE	TRUE
chr17	6770757	A	T	ENST00000361842	ENSG00000132530	XAF1	TRUE	TRUE
chr17	6770772	A	T	ENST00000361842	ENSG00000132530	XAF1	TRUE	TRUE
chr17	6770778	A	T	ENST00000361842	ENSG00000132530	XAF1	TRUE	TRUE
chr17	6770790	A	T	ENST00000361842	ENSG00000132530	XAF1	TRUE	TRUE
chr17	6770808	G	T	ENST00000361842	ENSG00000132530	XAF1	TRUE	TRUE
chr17	6770815	C	A	ENST00000361842	ENSG00000132530	XAF1	TRUE	TRUE
chr17	6770815	C	G	ENST00000361842	ENSG00000132530	XAF1	TRUE	TRUE
chr17	6770818	C	A	ENST00000361842	ENSG00000132530	XAF1	TRUE	TRUE
chr17	6770818	C	G	ENST00000361842	ENSG00000132530	XAF1	TRUE	TRUE
chr17	6770820	A	T	ENST00000361842	ENSG00000132530	XAF1	TRUE	TRUE
chr17	6770823	A	T	ENST00000361842	ENSG00000132530	XAF1	TRUE	TRUE
chr17	6770832	A	T	ENST00000361842	ENSG00000132530	XAF1	TRUE	TRUE
chr17	6770838	A	T	ENST00000361842	ENSG00000132530	XAF1	TRUE	TRUE
chr17	6770844	A	T	ENST00000361842	ENSG00000132530	XAF1	TRUE	TRUE
chr17	6770851	T	A	ENST00000361842	ENSG00000132530	XAF1	TRUE	TRUE
chr17	6770863	T	A	ENST00000361842	ENSG00000132530	XAF1	TRUE	TRUE
chr17	6770869	C	A	ENST00000361842	ENSG00000132530	XAF1	TRUE	TRUE
chr17	6770869	C	G	ENST00000361842	ENSG00000132530	XAF1	TRUE	TRUE
chr17	6770871	G	T	ENST00000361842	ENSG00000132530	XAF1	TRUE	TRUE
chr17	6770877	A	T	ENST00000361842	ENSG00000132530	XAF1	TRUE	TRUE
chr17	6770898	A	T	ENST00000361842	ENSG00000132530	XAF1	TRUE	TRUE
chr17	6770901	G	T	ENST00000361842	ENSG00000132530	XAF1	TRUE	TRUE
chr17	6770907	A	T	ENST00000361842	ENSG00000132530	XAF1	TRUE	TRUE
chr17	6770918	T	A	ENST00000361842	ENSG00000132530	XAF1	TRUE	TRUE
chr17	6770918	T	G	ENST00000361842	ENSG00000132530	XAF1	TRUE	TRUE
chr17	6770931	A	T	ENST00000361842	ENSG00000132530	XAF1	TRUE	TRUE
chr17	6770936	T	A	ENST00000361842	ENSG00000132530	XAF1	FALSE	FALSE
chr17	6770940	C	T	ENST00000361842	ENSG00000132530	XAF1	FALSE	FALSE
chr17	6770945	T	A	ENST00000361842	ENSG00000132530	XAF1	FALSE	FALSE
chr17	6770976	C	T	ENST00000361842	ENSG00000132530	XAF1	FALSE	FALSE
chr17	6770982	C	T	ENST00000361842	ENSG00000132530	XAF1	FALSE	FALSE
chr17	6770985	G	A	ENST00000361842	ENSG00000132530	XAF1	TRUE	FALSE
chr17	6770985	G	C	ENST00000361842	ENSG00000132530	XAF1	TRUE	FALSE
chr17	6770985	G	T	ENST00000361842	ENSG00000132530	XAF1	TRUE	FALSE
chr17	6770986	T	A	ENST00000361842	ENSG00000132530	XAF1	TRUE	FALSE
chr17	6770986	T	C	ENST00000361842	ENSG00000132530	XAF1	TRUE	FALSE
chr17	6770986	T	G	ENST00000361842	ENSG00000132530	XAF1	TRUE	FALSE
chr17	6773111	A	C	ENST00000361842	ENSG00000132530	XAF1	FALSE	FALSE
chr17	6773111	A	G	ENST00000361842	ENSG00000132530	XAF1	FALSE	FALSE
chr17	6773111	A	T	ENST00000361842	ENSG00000132530	XAF1	FALSE	FALSE
chr17	6773112	G	A	ENST00000361842	ENSG00000132530	XAF1	FALSE	FALSE
chr17	6773112	G	C	ENST00000361842	ENSG00000132530	XAF1	FALSE	FALSE
chr17	6773112	G	T	ENST00000361842	ENSG00000132530	XAF1	FALSE	FALSE
chr17	6773113	G	T	ENST00000361842	ENSG00000132530	XAF1	FALSE	FALSE
chr17	6773116	A	T	ENST00000361842	ENSG00000132530	XAF1	FALSE	FALSE
chr17	6773121	C	A	ENST00000361842	ENSG00000132530	XAF1	FALSE	FALSE
chr17	6773126	G	A	ENST00000361842	ENSG00000132530	XAF1	FALSE	FALSE
chr17	6773127	G	A	ENST00000361842	ENSG00000132530	XAF1	FALSE	FALSE
chr17	6773129	T	A	ENST00000361842	ENSG00000132530	XAF1	FALSE	FALSE
chr17	6773129	T	G	ENST00000361842	ENSG00000132530	XAF1	FALSE	FALSE
chr17	6773135	C	A	ENST00000361842	ENSG00000132530	XAF1	FALSE	FALSE
chr17	6773135	C	G	ENST00000361842	ENSG00000132530	XAF1	FALSE	FALSE
chr17	6773138	C	A	ENST00000361842	ENSG00000132530	XAF1	FALSE	FALSE
chr17	6773138	C	G	ENST00000361842	ENSG00000132530	XAF1	FALSE	FALSE
chr17	6773140	A	T	ENST00000361842	ENSG00000132530	XAF1	FALSE	FALSE
chr17	6773143	G	T	ENST00000361842	ENSG00000132530	XAF1	FALSE	FALSE
chr17	6773146	A	T	ENST00000361842	ENSG00000132530	XAF1	FALSE	FALSE
chr17	6773149	C	T	ENST00000361842	ENSG00000132530	XAF1	FALSE	FALSE
chr17	6773155	A	T	ENST00000361842	ENSG00000132530	XAF1	FALSE	FALSE
chr17	6776273	G	A	ENST00000321535	ENSG00000177294	FBXO39	TRUE	FALSE
chr17	6776273	G	C	ENST00000321535	ENSG00000177294	FBXO39	TRUE	FALSE
chr17	6776273	G	T	ENST00000321535	ENSG00000177294	FBXO39	TRUE	FALSE
chr17	6776274	T	A	ENST00000321535	ENSG00000177294	FBXO39	TRUE	FALSE
chr17	6776274	T	C	ENST00000321535	ENSG00000177294	FBXO39	TRUE	FALSE
chr17	6776274	T	G	ENST00000321535	ENSG00000177294	FBXO39	TRUE	FALSE
chr17	6779787	A	C	ENST00000321535	ENSG00000177294	FBXO39	TRUE	FALSE
chr17	6779787	A	G	ENST00000321535	ENSG00000177294	FBXO39	TRUE	FALSE
chr17	6779787	A	T	ENST00000321535	ENSG00000177294	FBXO39	TRUE	FALSE
chr17	6779788	G	A	ENST00000321535	ENSG00000177294	FBXO39	TRUE	FALSE
chr17	6779788	G	C	ENST00000321535	ENSG00000177294	FBXO39	TRUE	FALSE
chr17	6779788	G	T	ENST00000321535	ENSG00000177294	FBXO39	TRUE	FALSE
chr17	6779875	G	T	ENST00000321535	ENSG00000177294	FBXO39	FALSE	FALSE
chr17	6779878	G	T	ENST00000321535	ENSG00000177294	FBXO39	FALSE	FALSE
chr17	6779884	G	T	ENST00000321535	ENSG00000177294	FBXO39	FALSE	FALSE
chr17	6779893	C	T	ENST00000321535	ENSG00000177294	FBXO39	FALSE	FALSE
chr17	6779899	C	T	ENST00000321535	ENSG00000177294	FBXO39	FALSE	FALSE
chr17	6779905	C	T	ENST00000321535	ENSG00000177294	FBXO39	FALSE	FALSE
chr17	6779913	C	A	ENST00000321535	ENSG00000177294	FBXO39	FALSE	FALSE
chr17	6779915	G	A	ENST00000321535	ENSG00000177294	FBXO39	FALSE	FALSE
chr17	6779916	G	A	ENST00000321535	ENSG00000177294	FBXO39	FALSE	FALSE
chr17	6779933	T	A	ENST00000321535	ENSG00000177294	FBXO39	TRUE	FALSE
chr17	6779937	T	A	ENST00000321535	ENSG00000177294	FBXO39	TRUE	FALSE
chr17	6779943	C	A	ENST00000321535	ENSG00000177294	FBXO39	TRUE	TRUE
chr17	6779954	G	A	ENST00000321535	ENSG00000177294	FBXO39	TRUE	TRUE
chr17	6779955	G	A	ENST00000321535	ENSG00000177294	FBXO39	TRUE	TRUE
chr17	6779957	G	A	ENST00000321535	ENSG00000177294	FBXO39	TRUE	TRUE
chr17	6779958	G	A	ENST00000321535	ENSG00000177294	FBXO39	TRUE	TRUE
chr17	6779962	G	T	ENST00000321535	ENSG00000177294	FBXO39	TRUE	TRUE
chr17	6779997	C	A	ENST00000321535	ENSG00000177294	FBXO39	TRUE	TRUE
chr17	6779998	A	T	ENST00000321535	ENSG00000177294	FBXO39	TRUE	TRUE
chr17	6780001	A	T	ENST00000321535	ENSG00000177294	FBXO39	TRUE	TRUE
chr17	6780005	G	A	ENST00000321535	ENSG00000177294	FBXO39	TRUE	TRUE
chr17	6780006	G	A	ENST00000321535	ENSG00000177294	FBXO39	TRUE	TRUE
chr17	6780010	C	T	ENST00000321535	ENSG00000177294	FBXO39	TRUE	TRUE
chr17	6780021	T	A	ENST00000321535	ENSG00000177294	FBXO39	TRUE	TRUE
chr17	6780021	T	G	ENST00000321535	ENSG00000177294	FBXO39	TRUE	TRUE
chr17	6780028	G	T	ENST00000321535	ENSG00000177294	FBXO39	TRUE	TRUE
chr17	6780035	G	A	ENST00000321535	ENSG00000177294	FBXO39	TRUE	TRUE
chr17	6780036	G	A	ENST00000321535	ENSG00000177294	FBXO39	TRUE	TRUE
chr17	6780042	C	A	ENST00000321535	ENSG00000177294	FBXO39	TRUE	TRUE
chr17	6780042	C	G	ENST00000321535	ENSG00000177294	FBXO39	TRUE	TRUE
chr17	6780043	A	T	ENST00000321535	ENSG00000177294	FBXO39	TRUE	TRUE
chr17	6780064	A	T	ENST00000321535	ENSG00000177294	FBXO39	TRUE	TRUE
chr17	6780088	G	T	ENST00000321535	ENSG00000177294	FBXO39	TRUE	TRUE
chr17	6780094	G	T	ENST00000321535	ENSG00000177294	FBXO39	TRUE	TRUE
chr17	6780098	C	A	ENST00000321535	ENSG00000177294	FBXO39	TRUE	TRUE
chr17	6780098	C	G	ENST00000321535	ENSG00000177294	FBXO39	TRUE	TRUE
chr17	6780107	G	A	ENST00000321535	ENSG00000177294	FBXO39	TRUE	TRUE
chr17	6780108	G	A	ENST00000321535	ENSG00000177294	FBXO39	TRUE	TRUE
chr17	6780111	T	A	ENST00000321535	ENSG00000177294	FBXO39	TRUE	TRUE
chr17	6780111	T	G	ENST00000321535	ENSG00000177294	FBXO39	TRUE	TRUE
chr17	6780115	A	T	ENST00000321535	ENSG00000177294	FBXO39	TRUE	TRUE
chr17	6780118	A	T	ENST00000321535	ENSG00000177294	FBXO39	TRUE	TRUE
chr17	6780132	T	A	ENST00000321535	ENSG00000177294	FBXO39	TRUE	TRUE
chr17	6780132	T	G	ENST00000321535	ENSG00000177294	FBXO39	TRUE	TRUE
chr17	6780136	G	T	ENST00000321535	ENSG00000177294	FBXO39	TRUE	TRUE
chr17	6780145	G	T	ENST00000321535	ENSG00000177294	FBXO39	TRUE	TRUE
chr17	6780151	A	T	ENST00000321535	ENSG00000177294	FBXO39	TRUE	TRUE
chr17	6780168	C	A	ENST00000321535	ENSG00000177294	FBXO39	TRUE	TRUE
chr17	6780168	C	G	ENST00000321535	ENSG00000177294	FBXO39	TRUE	TRUE
chr17	6780179	T	A	ENST00000321535	ENSG00000177294	FBXO39	TRUE	TRUE
chr17	6780184	A	T	ENST00000321535	ENSG00000177294	FBXO39	TRUE	TRUE
chr17	6780187	A	T	ENST00000321535	ENSG00000177294	FBXO39	TRUE	TRUE
chr17	6780193	C	T	ENST00000321535	ENSG00000177294	FBXO39	TRUE	TRUE
chr17	6780222	T	A	ENST00000321535	ENSG00000177294	FBXO39	TRUE	TRUE
chr17	6780229	A	T	ENST00000321535	ENSG00000177294	FBXO39	TRUE	TRUE
chr17	6780247	A	T	ENST00000321535	ENSG00000177294	FBXO39	TRUE	TRUE
chr17	6780262	C	T	ENST00000321535	ENSG00000177294	FBXO39	TRUE	TRUE
chr17	6780267	C	A	ENST00000321535	ENSG00000177294	FBXO39	TRUE	TRUE
chr17	6780267	C	G	ENST00000321535	ENSG00000177294	FBXO39	TRUE	TRUE
chr17	6780271	G	T	ENST00000321535	ENSG00000177294	FBXO39	TRUE	TRUE
chr17	6780290	G	A	ENST00000321535	ENSG00000177294	FBXO39	TRUE	TRUE
chr17	6780291	G	A	ENST00000321535	ENSG00000177294	FBXO39	TRUE	TRUE
chr17	6780311	C	A	ENST00000321535	ENSG00000177294	FBXO39	TRUE	TRUE
chr17	6780311	C	G	ENST00000321535	ENSG00000177294	FBXO39	TRUE	TRUE
chr17	6780326	T	A	ENST00000321535	ENSG00000177294	FBXO39	TRUE	TRUE
chr17	6780338	T	A	ENST00000321535	ENSG00000177294	FBXO39	TRUE	TRUE
chr17	6780338	T	G	ENST00000321535	ENSG00000177294	FBXO39	TRUE	TRUE
chr17	6780340	A	T	ENST00000321535	ENSG00000177294	FBXO39	TRUE	TRUE
chr17	6780343	A	T	ENST00000321535	ENSG00000177294	FBXO39	TRUE	TRUE
chr17	6780352	A	T	ENST00000321535	ENSG00000177294	FBXO39	TRUE	TRUE
chr17	6780366	T	A	ENST00000321535	ENSG00000177294	FBXO39	TRUE	TRUE
chr17	6780366	T	G	ENST00000321535	ENSG00000177294	FBXO39	TRUE	TRUE
chr17	6780376	A	T	ENST00000321535	ENSG00000177294	FBXO39	TRUE	TRUE
chr17	6780397	G	T	ENST00000321535	ENSG00000177294	FBXO39	TRUE	TRUE
chr17	6780400	C	T	ENST00000321535	ENSG00000177294	FBXO39	TRUE	TRUE
chr17	6780408	C	A	ENST00000321535	ENSG00000177294	FBXO39	TRUE	TRUE
chr17	6780409	C	T	ENST00000321535	ENSG00000177294	FBXO39	TRUE	TRUE
chr17	6780432	C	A	ENST00000321535	ENSG00000177294	FBXO39	TRUE	TRUE
chr17	6780432	C	G	ENST00000321535	ENSG00000177294	FBXO39	TRUE	TRUE
chr17	6780442	G	T	ENST00000321535	ENSG00000177294	FBXO39	TRUE	TRUE
chr17	6780455	C	A	ENST00000321535	ENSG00000177294	FBXO39	TRUE	TRUE
chr17	6780455	C	G	ENST00000321535	ENSG00000177294	FBXO39	TRUE	TRUE
chr17	6780457	G	T	ENST00000321535	ENSG00000177294	FBXO39	TRUE	TRUE
chr17	6780469	G	T	ENST00000321535	ENSG00000177294	FBXO39	TRUE	TRUE
chr17	6780477	T	A	ENST00000321535	ENSG00000177294	FBXO39	TRUE	TRUE
chr17	6780477	T	G	ENST00000321535	ENSG00000177294	FBXO39	TRUE	TRUE
chr17	6780501	C	A	ENST00000321535	ENSG00000177294	FBXO39	TRUE	TRUE
chr17	6780501	C	G	ENST00000321535	ENSG00000177294	FBXO39	TRUE	TRUE
chr17	6780511	C	T	ENST00000321535	ENSG00000177294	FBXO39	TRUE	TRUE
chr17	6780517	A	T	ENST00000321535	ENSG00000177294	FBXO39	TRUE	TRUE
chr17	6780520	A	T	ENST00000321535	ENSG00000177294	FBXO39	TRUE	TRUE
chr17	6780567	C	A	ENST00000321535	ENSG00000177294	FBXO39	TRUE	TRUE
chr17	6780567	C	G	ENST00000321535	ENSG00000177294	FBXO39	TRUE	TRUE
chr17	6780573	T	A	ENST00000321535	ENSG00000177294	FBXO39	TRUE	TRUE
chr17	6780583	G	T	ENST00000321535	ENSG00000177294	FBXO39	TRUE	TRUE
chr17	6780592	G	T	ENST00000321535	ENSG00000177294	FBXO39	TRUE	TRUE
chr17	6780599	T	A	ENST00000321535	ENSG00000177294	FBXO39	TRUE	TRUE
chr17	6780603	T	A	ENST00000321535	ENSG00000177294	FBXO39	TRUE	TRUE
chr17	6780604	G	T	ENST00000321535	ENSG00000177294	FBXO39	TRUE	TRUE
chr17	6780637	A	T	ENST00000321535	ENSG00000177294	FBXO39	TRUE	TRUE
chr17	6780642	C	A	ENST00000321535	ENSG00000177294	FBXO39	TRUE	TRUE
chr17	6780661	G	T	ENST00000321535	ENSG00000177294	FBXO39	TRUE	TRUE
chr17	6780664	C	T	ENST00000321535	ENSG00000177294	FBXO39	TRUE	TRUE
chr17	6780674	G	A	ENST00000321535	ENSG00000177294	FBXO39	TRUE	TRUE
chr17	6780675	G	A	ENST00000321535	ENSG00000177294	FBXO39	TRUE	TRUE
chr17	6780686	G	A	ENST00000321535	ENSG00000177294	FBXO39	TRUE	TRUE
chr17	6780687	G	A	ENST00000321535	ENSG00000177294	FBXO39	TRUE	TRUE
chr17	6780691	A	T	ENST00000321535	ENSG00000177294	FBXO39	TRUE	TRUE
chr17	6780703	C	T	ENST00000321535	ENSG00000177294	FBXO39	TRUE	TRUE
chr17	6780718	A	T	ENST00000321535	ENSG00000177294	FBXO39	TRUE	TRUE
chr17	6780736	G	T	ENST00000321535	ENSG00000177294	FBXO39	TRUE	TRUE
chr17	6780748	A	T	ENST00000321535	ENSG00000177294	FBXO39	TRUE	TRUE
chr17	6780753	C	A	ENST00000321535	ENSG00000177294	FBXO39	TRUE	TRUE
chr17	6780753	C	G	ENST00000321535	ENSG00000177294	FBXO39	TRUE	TRUE
chr17	6780754	G	T	ENST00000321535	ENSG00000177294	FBXO39	TRUE	TRUE
chr17	6780761	T	A	ENST00000321535	ENSG00000177294	FBXO39	TRUE	TRUE
chr17	6780766	C	T	ENST00000321535	ENSG00000177294	FBXO39	TRUE	TRUE
chr17	6780776	T	A	ENST00000321535	ENSG00000177294	FBXO39	TRUE	TRUE
chr17	6780778	C	T	ENST00000321535	ENSG00000177294	FBXO39	TRUE	TRUE
chr17	6780781	G	T	ENST00000321535	ENSG00000177294	FBXO39	TRUE	TRUE
chr17	6780808	A	T	ENST00000321535	ENSG00000177294	FBXO39	TRUE	TRUE
chr17	6780816	C	A	ENST00000321535	ENSG00000177294	FBXO39	TRUE	TRUE
chr17	6780819	T	A	ENST00000321535	ENSG00000177294	FBXO39	TRUE	TRUE
chr17	6780819	T	G	ENST00000321535	ENSG00000177294	FBXO39	TRUE	TRUE
chr17	6780837	T	A	ENST00000321535	ENSG00000177294	FBXO39	TRUE	TRUE
chr17	6780839	C	A	ENST00000321535	ENSG00000177294	FBXO39	TRUE	TRUE
chr17	6780839	C	G	ENST00000321535	ENSG00000177294	FBXO39	TRUE	TRUE
chr17	6780844	A	T	ENST00000321535	ENSG00000177294	FBXO39	TRUE	TRUE
chr17	6780889	C	T	ENST00000321535	ENSG00000177294	FBXO39	TRUE	TRUE
chr17	6780892	G	A	ENST00000321535	ENSG00000177294	FBXO39	FALSE	FALSE
chr17	6780892	G	C	ENST00000321535	ENSG00000177294	FBXO39	FALSE	FALSE
chr17	6780892	G	T	ENST00000321535	ENSG00000177294	FBXO39	FALSE	FALSE
chr17	6780893	T	A	ENST00000321535	ENSG00000177294	FBXO39	FALSE	FALSE
chr17	6780893	T	C	ENST00000321535	ENSG00000177294	FBXO39	FALSE	FALSE
chr17	6780893	T	G	ENST00000321535	ENSG00000177294	FBXO39	FALSE	FALSE
chr17	6786778	A	C	ENST00000321535	ENSG00000177294	FBXO39	TRUE	FALSE
chr17	6786778	A	G	ENST00000321535	ENSG00000177294	FBXO39	TRUE	FALSE
chr17	6786778	A	T	ENST00000321535	ENSG00000177294	FBXO39	TRUE	FALSE
chr17	6786779	G	A	ENST00000321535	ENSG00000177294	FBXO39	TRUE	FALSE
chr17	6786779	G	C	ENST00000321535	ENSG00000177294	FBXO39	TRUE	FALSE
chr17	6786779	G	T	ENST00000321535	ENSG00000177294	FBXO39	TRUE	FALSE
chr17	6786780	A	T	ENST00000321535	ENSG00000177294	FBXO39	TRUE	TRUE
chr17	6786784	T	A	ENST00000321535	ENSG00000177294	FBXO39	TRUE	TRUE
chr17	6786784	T	G	ENST00000321535	ENSG00000177294	FBXO39	TRUE	TRUE
chr17	6786791	T	A	ENST00000321535	ENSG00000177294	FBXO39	TRUE	TRUE
chr17	6786792	G	T	ENST00000321535	ENSG00000177294	FBXO39	TRUE	TRUE
chr17	6786810	G	T	ENST00000321535	ENSG00000177294	FBXO39	TRUE	TRUE
chr17	6786814	C	A	ENST00000321535	ENSG00000177294	FBXO39	TRUE	TRUE
chr17	6786814	C	G	ENST00000321535	ENSG00000177294	FBXO39	TRUE	TRUE
chr17	6786822	G	T	ENST00000321535	ENSG00000177294	FBXO39	TRUE	TRUE
chr17	6786825	G	T	ENST00000321535	ENSG00000177294	FBXO39	TRUE	TRUE
chr17	6786851	C	A	ENST00000321535	ENSG00000177294	FBXO39	TRUE	TRUE
chr17	6786855	A	T	ENST00000321535	ENSG00000177294	FBXO39	TRUE	TRUE
chr17	6786859	T	A	ENST00000321535	ENSG00000177294	FBXO39	TRUE	TRUE
chr17	6786866	C	A	ENST00000321535	ENSG00000177294	FBXO39	TRUE	TRUE
chr17	6786866	C	G	ENST00000321535	ENSG00000177294	FBXO39	TRUE	TRUE
chr17	6786870	A	T	ENST00000321535	ENSG00000177294	FBXO39	TRUE	TRUE
chr17	6786877	G	A	ENST00000321535	ENSG00000177294	FBXO39	TRUE	TRUE
chr17	6786878	G	A	ENST00000321535	ENSG00000177294	FBXO39	TRUE	TRUE
chr17	6786903	G	T	ENST00000321535	ENSG00000177294	FBXO39	TRUE	TRUE
chr17	6786915	A	T	ENST00000321535	ENSG00000177294	FBXO39	FALSE	FALSE
chr17	6786921	C	T	ENST00000321535	ENSG00000177294	FBXO39	FALSE	FALSE
chr17	6786924	A	T	ENST00000321535	ENSG00000177294	FBXO39	FALSE	FALSE
chr17	6786927	G	T	ENST00000321535	ENSG00000177294	FBXO39	FALSE	FALSE
chr17	6786933	C	T	ENST00000321535	ENSG00000177294	FBXO39	FALSE	FALSE
chr17	6786938	T	A	ENST00000321535	ENSG00000177294	FBXO39	FALSE	FALSE
chr17	6786954	A	T	ENST00000321535	ENSG00000177294	FBXO39	FALSE	FALSE
chr17	6786957	G	A	ENST00000321535	ENSG00000177294	FBXO39	TRUE	FALSE
chr17	6786957	G	C	ENST00000321535	ENSG00000177294	FBXO39	TRUE	FALSE
chr17	6786957	G	T	ENST00000321535	ENSG00000177294	FBXO39	TRUE	FALSE
chr17	6786958	T	A	ENST00000321535	ENSG00000177294	FBXO39	TRUE	FALSE
chr17	6786958	T	C	ENST00000321535	ENSG00000177294	FBXO39	FALSE	FALSE
chr17	6786958	T	G	ENST00000321535	ENSG00000177294	FBXO39	TRUE	FALSE
chr17	6787298	A	C	ENST00000321535	ENSG00000177294	FBXO39	TRUE	FALSE
chr17	6787298	A	G	ENST00000321535	ENSG00000177294	FBXO39	TRUE	FALSE
chr17	6787298	A	T	ENST00000321535	ENSG00000177294	FBXO39	TRUE	FALSE
chr17	6787299	G	A	ENST00000321535	ENSG00000177294	FBXO39	TRUE	FALSE
chr17	6787299	G	C	ENST00000321535	ENSG00000177294	FBXO39	TRUE	FALSE
chr17	6787299	G	T	ENST00000321535	ENSG00000177294	FBXO39	TRUE	FALSE
chr17	6787303	A	T	ENST00000321535	ENSG00000177294	FBXO39	FALSE	FALSE
chr17	6787311	T	A	ENST00000321535	ENSG00000177294	FBXO39	FALSE	FALSE
chr17	6787311	T	G	ENST00000321535	ENSG00000177294	FBXO39	FALSE	FALSE
chr17	6787318	A	T	ENST00000321535	ENSG00000177294	FBXO39	FALSE	FALSE
chr17	6787323	T	A	ENST00000321535	ENSG00000177294	FBXO39	FALSE	FALSE
chr17	6787323	T	G	ENST00000321535	ENSG00000177294	FBXO39	FALSE	FALSE
chr17	6787324	G	T	ENST00000321535	ENSG00000177294	FBXO39	FALSE	FALSE
chr17	6787333	G	T	ENST00000321535	ENSG00000177294	FBXO39	FALSE	FALSE
chr17	6787336	G	T	ENST00000321535	ENSG00000177294	FBXO39	FALSE	FALSE
chr17	6787342	A	T	ENST00000321535	ENSG00000177294	FBXO39	FALSE	FALSE
chr17	6787351	C	T	ENST00000321535	ENSG00000177294	FBXO39	FALSE	FALSE
chr17	6787354	G	T	ENST00000321535	ENSG00000177294	FBXO39	FALSE	FALSE
chr17	6787362	C	A	ENST00000321535	ENSG00000177294	FBXO39	FALSE	FALSE
chr17	6787362	C	G	ENST00000321535	ENSG00000177294	FBXO39	FALSE	FALSE
chr17	6787366	A	T	ENST00000321535	ENSG00000177294	FBXO39	FALSE	FALSE
chr17	6787371	C	A	ENST00000321535	ENSG00000177294	FBXO39	FALSE	FALSE
chr17	6787371	C	G	ENST00000321535	ENSG00000177294	FBXO39	FALSE	FALSE
chr17	6787372	A	T	ENST00000321535	ENSG00000177294	FBXO39	FALSE	FALSE
chr17	6787375	A	T	ENST00000321535	ENSG00000177294	FBXO39	FALSE	FALSE
chr17	6787384	G	T	ENST00000321535	ENSG00000177294	FBXO39	FALSE	FALSE
chr17	6787388	C	A	ENST00000321535	ENSG00000177294	FBXO39	FALSE	FALSE
chr17	6787388	C	G	ENST00000321535	ENSG00000177294	FBXO39	FALSE	FALSE
chr17	6787390	G	T	ENST00000321535	ENSG00000177294	FBXO39	FALSE	FALSE
chr17	6787401	T	A	ENST00000321535	ENSG00000177294	FBXO39	FALSE	FALSE
chr17	6787401	T	G	ENST00000321535	ENSG00000177294	FBXO39	FALSE	FALSE
chr17	6787416	C	A	ENST00000321535	ENSG00000177294	FBXO39	FALSE	FALSE
chr17	6787416	C	G	ENST00000321535	ENSG00000177294	FBXO39	FALSE	FALSE
chr17	6800030	G	T	ENST00000338694	ENSG00000167858	TEKT1	FALSE	FALSE
chr17	6800060	C	T	ENST00000338694	ENSG00000167858	TEKT1	FALSE	FALSE
chr17	6800061	C	T	ENST00000338694	ENSG00000167858	TEKT1	FALSE	FALSE
chr17	6800077	C	A	ENST00000338694	ENSG00000167858	TEKT1	FALSE	FALSE
chr17	6800101	T	A	ENST00000338694	ENSG00000167858	TEKT1	FALSE	FALSE
chr17	6800110	G	A	ENST00000338694	ENSG00000167858	TEKT1	FALSE	FALSE
chr17	6800114	A	T	ENST00000338694	ENSG00000167858	TEKT1	FALSE	FALSE
chr17	6800125	C	A	ENST00000338694	ENSG00000167858	TEKT1	FALSE	FALSE
chr17	6800132	A	C	ENST00000338694	ENSG00000167858	TEKT1	FALSE	FALSE
chr17	6800132	A	T	ENST00000338694	ENSG00000167858	TEKT1	FALSE	FALSE
chr17	6800146	C	A	ENST00000338694	ENSG00000167858	TEKT1	FALSE	FALSE
chr17	6800149	T	A	ENST00000338694	ENSG00000167858	TEKT1	FALSE	FALSE
chr17	6800155	G	A	ENST00000338694	ENSG00000167858	TEKT1	FALSE	FALSE
chr17	6800161	C	A	ENST00000338694	ENSG00000167858	TEKT1	FALSE	FALSE
chr17	6800164	C	A	ENST00000338694	ENSG00000167858	TEKT1	FALSE	FALSE
chr17	6800167	G	A	ENST00000338694	ENSG00000167858	TEKT1	FALSE	FALSE
chr17	6800179	G	A	ENST00000338694	ENSG00000167858	TEKT1	FALSE	FALSE
chr17	6800182	T	A	ENST00000338694	ENSG00000167858	TEKT1	FALSE	FALSE
chr17	6800197	T	A	ENST00000338694	ENSG00000167858	TEKT1	FALSE	FALSE
chr17	6800203	C	A	ENST00000338694	ENSG00000167858	TEKT1	FALSE	FALSE
chr17	6800209	G	A	ENST00000338694	ENSG00000167858	TEKT1	FALSE	FALSE
chr17	6800215	G	A	ENST00000338694	ENSG00000167858	TEKT1	FALSE	FALSE
chr17	6800220	A	C	ENST00000338694	ENSG00000167858	TEKT1	FALSE	FALSE
chr17	6800220	A	T	ENST00000338694	ENSG00000167858	TEKT1	FALSE	FALSE
chr17	6800227	C	A	ENST00000338694	ENSG00000167858	TEKT1	FALSE	FALSE
chr17	6800230	T	A	ENST00000338694	ENSG00000167858	TEKT1	FALSE	FALSE
chr17	6800232	A	T	ENST00000338694	ENSG00000167858	TEKT1	FALSE	FALSE
chr17	6800235	C	A	ENST00000338694	ENSG00000167858	TEKT1	TRUE	FALSE
chr17	6800235	C	G	ENST00000338694	ENSG00000167858	TEKT1	TRUE	FALSE
chr17	6800235	C	T	ENST00000338694	ENSG00000167858	TEKT1	TRUE	FALSE
chr17	6800236	T	A	ENST00000338694	ENSG00000167858	TEKT1	TRUE	FALSE
chr17	6800236	T	C	ENST00000338694	ENSG00000167858	TEKT1	TRUE	FALSE
chr17	6800236	T	G	ENST00000338694	ENSG00000167858	TEKT1	TRUE	FALSE
chr17	6800745	A	C	ENST00000338694	ENSG00000167858	TEKT1	TRUE	FALSE
chr17	6800745	A	G	ENST00000338694	ENSG00000167858	TEKT1	TRUE	FALSE
chr17	6800745	A	T	ENST00000338694	ENSG00000167858	TEKT1	TRUE	FALSE
chr17	6800746	C	A	ENST00000338694	ENSG00000167858	TEKT1	TRUE	FALSE
chr17	6800746	C	G	ENST00000338694	ENSG00000167858	TEKT1	TRUE	FALSE
chr17	6800746	C	T	ENST00000338694	ENSG00000167858	TEKT1	TRUE	FALSE
chr17	6800748	T	A	ENST00000338694	ENSG00000167858	TEKT1	FALSE	FALSE
chr17	6800769	C	A	ENST00000338694	ENSG00000167858	TEKT1	FALSE	FALSE
chr17	6800772	G	A	ENST00000338694	ENSG00000167858	TEKT1	FALSE	FALSE
chr17	6800778	C	A	ENST00000338694	ENSG00000167858	TEKT1	FALSE	FALSE
chr17	6800781	T	A	ENST00000338694	ENSG00000167858	TEKT1	FALSE	FALSE
chr17	6800791	A	C	ENST00000338694	ENSG00000167858	TEKT1	FALSE	FALSE
chr17	6800791	A	T	ENST00000338694	ENSG00000167858	TEKT1	FALSE	FALSE
chr17	6800796	G	A	ENST00000338694	ENSG00000167858	TEKT1	FALSE	FALSE
chr17	6800809	A	T	ENST00000338694	ENSG00000167858	TEKT1	TRUE	TRUE
chr17	6800817	C	A	ENST00000338694	ENSG00000167858	TEKT1	TRUE	TRUE
chr17	6800844	C	A	ENST00000338694	ENSG00000167858	TEKT1	TRUE	TRUE
chr17	6800846	A	T	ENST00000338694	ENSG00000167858	TEKT1	TRUE	TRUE
chr17	6800865	T	A	ENST00000338694	ENSG00000167858	TEKT1	TRUE	TRUE
chr17	6800877	C	A	ENST00000338694	ENSG00000167858	TEKT1	TRUE	TRUE
chr17	6800880	G	A	ENST00000338694	ENSG00000167858	TEKT1	TRUE	TRUE
chr17	6800895	T	A	ENST00000338694	ENSG00000167858	TEKT1	TRUE	TRUE
chr17	6800898	C	A	ENST00000338694	ENSG00000167858	TEKT1	TRUE	TRUE
chr17	6800916	T	A	ENST00000338694	ENSG00000167858	TEKT1	TRUE	TRUE
chr17	6800919	C	A	ENST00000338694	ENSG00000167858	TEKT1	TRUE	TRUE
chr17	6800922	G	A	ENST00000338694	ENSG00000167858	TEKT1	TRUE	TRUE
chr17	6800934	C	A	ENST00000338694	ENSG00000167858	TEKT1	TRUE	TRUE
chr17	6800937	C	A	ENST00000338694	ENSG00000167858	TEKT1	TRUE	TRUE
chr17	6800944	C	A	ENST00000338694	ENSG00000167858	TEKT1	TRUE	FALSE
chr17	6800944	C	G	ENST00000338694	ENSG00000167858	TEKT1	TRUE	FALSE
chr17	6800944	C	T	ENST00000338694	ENSG00000167858	TEKT1	TRUE	FALSE
chr17	6800945	T	A	ENST00000338694	ENSG00000167858	TEKT1	TRUE	FALSE
chr17	6800945	T	C	ENST00000338694	ENSG00000167858	TEKT1	TRUE	FALSE
chr17	6800945	T	G	ENST00000338694	ENSG00000167858	TEKT1	TRUE	FALSE
chr17	6812829	A	C	ENST00000338694	ENSG00000167858	TEKT1	TRUE	FALSE
chr17	6812829	A	G	ENST00000338694	ENSG00000167858	TEKT1	TRUE	FALSE
chr17	6812829	A	T	ENST00000338694	ENSG00000167858	TEKT1	TRUE	FALSE
chr17	6812830	C	A	ENST00000338694	ENSG00000167858	TEKT1	TRUE	FALSE
chr17	6812830	C	G	ENST00000338694	ENSG00000167858	TEKT1	TRUE	FALSE
chr17	6812830	C	T	ENST00000338694	ENSG00000167858	TEKT1	TRUE	FALSE
chr17	6812833	T	A	ENST00000338694	ENSG00000167858	TEKT1	TRUE	TRUE
chr17	6812854	T	A	ENST00000338694	ENSG00000167858	TEKT1	TRUE	TRUE
chr17	6812869	T	A	ENST00000338694	ENSG00000167858	TEKT1	TRUE	TRUE
chr17	6812878	T	A	ENST00000338694	ENSG00000167858	TEKT1	TRUE	TRUE
chr17	6812890	T	A	ENST00000338694	ENSG00000167858	TEKT1	TRUE	TRUE
chr17	6812912	A	T	ENST00000338694	ENSG00000167858	TEKT1	TRUE	TRUE
chr17	6812917	G	A	ENST00000338694	ENSG00000167858	TEKT1	TRUE	TRUE
chr17	6812920	T	A	ENST00000338694	ENSG00000167858	TEKT1	TRUE	TRUE
chr17	6812941	G	A	ENST00000338694	ENSG00000167858	TEKT1	TRUE	TRUE
chr17	6812953	G	A	ENST00000338694	ENSG00000167858	TEKT1	TRUE	TRUE
chr17	6812968	T	A	ENST00000338694	ENSG00000167858	TEKT1	TRUE	TRUE
chr17	6812992	G	A	ENST00000338694	ENSG00000167858	TEKT1	TRUE	TRUE
chr17	6812995	T	A	ENST00000338694	ENSG00000167858	TEKT1	TRUE	TRUE
chr17	6813004	T	A	ENST00000338694	ENSG00000167858	TEKT1	TRUE	TRUE
chr17	6813007	C	A	ENST00000338694	ENSG00000167858	TEKT1	TRUE	TRUE
chr17	6813030	A	T	ENST00000338694	ENSG00000167858	TEKT1	TRUE	TRUE
chr17	6813032	C	T	ENST00000338694	ENSG00000167858	TEKT1	TRUE	TRUE
chr17	6813033	C	T	ENST00000338694	ENSG00000167858	TEKT1	TRUE	TRUE
chr17	6813040	C	A	ENST00000338694	ENSG00000167858	TEKT1	TRUE	TRUE
chr17	6813054	C	A	ENST00000338694	ENSG00000167858	TEKT1	TRUE	FALSE
chr17	6813054	C	G	ENST00000338694	ENSG00000167858	TEKT1	TRUE	FALSE
chr17	6813054	C	T	ENST00000338694	ENSG00000167858	TEKT1	TRUE	FALSE
chr17	6813055	T	A	ENST00000338694	ENSG00000167858	TEKT1	TRUE	FALSE
chr17	6813055	T	C	ENST00000338694	ENSG00000167858	TEKT1	TRUE	FALSE
chr17	6813055	T	G	ENST00000338694	ENSG00000167858	TEKT1	TRUE	FALSE
chr17	6815161	A	C	ENST00000338694	ENSG00000167858	TEKT1	TRUE	FALSE
chr17	6815161	A	G	ENST00000338694	ENSG00000167858	TEKT1	TRUE	FALSE
chr17	6815161	A	T	ENST00000338694	ENSG00000167858	TEKT1	TRUE	FALSE
chr17	6815162	C	A	ENST00000338694	ENSG00000167858	TEKT1	TRUE	FALSE
chr17	6815162	C	G	ENST00000338694	ENSG00000167858	TEKT1	TRUE	FALSE
chr17	6815162	C	T	ENST00000338694	ENSG00000167858	TEKT1	TRUE	FALSE
chr17	6815170	C	A	ENST00000338694	ENSG00000167858	TEKT1	TRUE	TRUE
chr17	6815188	C	A	ENST00000338694	ENSG00000167858	TEKT1	TRUE	TRUE
chr17	6815192	A	C	ENST00000338694	ENSG00000167858	TEKT1	TRUE	TRUE
chr17	6815192	A	T	ENST00000338694	ENSG00000167858	TEKT1	TRUE	TRUE
chr17	6815197	T	A	ENST00000338694	ENSG00000167858	TEKT1	TRUE	TRUE
chr17	6815208	G	C	ENST00000338694	ENSG00000167858	TEKT1	TRUE	TRUE
chr17	6815208	G	T	ENST00000338694	ENSG00000167858	TEKT1	TRUE	TRUE
chr17	6815223	G	T	ENST00000338694	ENSG00000167858	TEKT1	TRUE	TRUE
chr17	6815228	G	T	ENST00000338694	ENSG00000167858	TEKT1	TRUE	TRUE
chr17	6815260	T	A	ENST00000338694	ENSG00000167858	TEKT1	TRUE	TRUE
chr17	6815266	T	A	ENST00000338694	ENSG00000167858	TEKT1	TRUE	TRUE
chr17	6815268	A	T	ENST00000338694	ENSG00000167858	TEKT1	TRUE	TRUE
chr17	6815275	T	A	ENST00000338694	ENSG00000167858	TEKT1	TRUE	TRUE
chr17	6815278	C	A	ENST00000338694	ENSG00000167858	TEKT1	TRUE	TRUE
chr17	6815285	G	C	ENST00000338694	ENSG00000167858	TEKT1	TRUE	TRUE
chr17	6815285	G	T	ENST00000338694	ENSG00000167858	TEKT1	TRUE	TRUE
chr17	6815290	T	A	ENST00000338694	ENSG00000167858	TEKT1	TRUE	TRUE
chr17	6815307	C	A	ENST00000338694	ENSG00000167858	TEKT1	TRUE	FALSE
chr17	6815307	C	G	ENST00000338694	ENSG00000167858	TEKT1	TRUE	FALSE
chr17	6815307	C	T	ENST00000338694	ENSG00000167858	TEKT1	TRUE	FALSE
chr17	6815308	T	A	ENST00000338694	ENSG00000167858	TEKT1	TRUE	FALSE
chr17	6815308	T	C	ENST00000338694	ENSG00000167858	TEKT1	TRUE	FALSE
chr17	6815308	T	G	ENST00000338694	ENSG00000167858	TEKT1	TRUE	FALSE
chr17	6815832	A	C	ENST00000338694	ENSG00000167858	TEKT1	TRUE	FALSE
chr17	6815832	A	G	ENST00000338694	ENSG00000167858	TEKT1	TRUE	FALSE
chr17	6815832	A	T	ENST00000338694	ENSG00000167858	TEKT1	TRUE	FALSE
chr17	6815833	C	A	ENST00000338694	ENSG00000167858	TEKT1	TRUE	FALSE
chr17	6815833	C	G	ENST00000338694	ENSG00000167858	TEKT1	TRUE	FALSE
chr17	6815833	C	T	ENST00000338694	ENSG00000167858	TEKT1	TRUE	FALSE
chr17	6815841	G	A	ENST00000338694	ENSG00000167858	TEKT1	TRUE	TRUE
chr17	6815844	C	A	ENST00000338694	ENSG00000167858	TEKT1	TRUE	TRUE
chr17	6815853	C	A	ENST00000338694	ENSG00000167858	TEKT1	TRUE	TRUE
chr17	6815856	C	A	ENST00000338694	ENSG00000167858	TEKT1	TRUE	TRUE
chr17	6815858	A	T	ENST00000338694	ENSG00000167858	TEKT1	TRUE	TRUE
chr17	6815889	G	A	ENST00000338694	ENSG00000167858	TEKT1	TRUE	TRUE
chr17	6815898	C	A	ENST00000338694	ENSG00000167858	TEKT1	TRUE	TRUE
chr17	6815904	C	A	ENST00000338694	ENSG00000167858	TEKT1	TRUE	TRUE
chr17	6815907	T	A	ENST00000338694	ENSG00000167858	TEKT1	TRUE	TRUE
chr17	6815916	C	A	ENST00000338694	ENSG00000167858	TEKT1	TRUE	TRUE
chr17	6815922	C	A	ENST00000338694	ENSG00000167858	TEKT1	TRUE	TRUE
chr17	6815958	T	A	ENST00000338694	ENSG00000167858	TEKT1	TRUE	TRUE
chr17	6815961	C	A	ENST00000338694	ENSG00000167858	TEKT1	TRUE	TRUE
chr17	6815963	C	A	ENST00000338694	ENSG00000167858	TEKT1	TRUE	FALSE
chr17	6815963	C	G	ENST00000338694	ENSG00000167858	TEKT1	TRUE	FALSE
chr17	6815963	C	T	ENST00000338694	ENSG00000167858	TEKT1	TRUE	FALSE
chr17	6815964	T	A	ENST00000338694	ENSG00000167858	TEKT1	TRUE	FALSE
chr17	6815964	T	C	ENST00000338694	ENSG00000167858	TEKT1	TRUE	FALSE
chr17	6815964	T	G	ENST00000338694	ENSG00000167858	TEKT1	TRUE	FALSE
chr17	6819191	A	C	ENST00000338694	ENSG00000167858	TEKT1	TRUE	FALSE
chr17	6819191	A	G	ENST00000338694	ENSG00000167858	TEKT1	TRUE	FALSE
chr17	6819191	A	T	ENST00000338694	ENSG00000167858	TEKT1	TRUE	FALSE
chr17	6819192	C	A	ENST00000338694	ENSG00000167858	TEKT1	TRUE	FALSE
chr17	6819192	C	G	ENST00000338694	ENSG00000167858	TEKT1	TRUE	FALSE
chr17	6819192	C	T	ENST00000338694	ENSG00000167858	TEKT1	TRUE	FALSE
chr17	6819195	G	C	ENST00000338694	ENSG00000167858	TEKT1	TRUE	TRUE
chr17	6819195	G	T	ENST00000338694	ENSG00000167858	TEKT1	TRUE	TRUE
chr17	6819204	G	T	ENST00000338694	ENSG00000167858	TEKT1	TRUE	TRUE
chr17	6819212	C	A	ENST00000338694	ENSG00000167858	TEKT1	TRUE	TRUE
chr17	6819223	A	T	ENST00000338694	ENSG00000167858	TEKT1	TRUE	TRUE
chr17	6819230	C	A	ENST00000338694	ENSG00000167858	TEKT1	TRUE	TRUE
chr17	6819233	T	A	ENST00000338694	ENSG00000167858	TEKT1	TRUE	TRUE
chr17	6819235	A	T	ENST00000338694	ENSG00000167858	TEKT1	TRUE	TRUE
chr17	6819242	C	A	ENST00000338694	ENSG00000167858	TEKT1	TRUE	TRUE
chr17	6819251	T	A	ENST00000338694	ENSG00000167858	TEKT1	TRUE	TRUE
chr17	6819254	C	A	ENST00000338694	ENSG00000167858	TEKT1	TRUE	TRUE
chr17	6819256	A	T	ENST00000338694	ENSG00000167858	TEKT1	TRUE	TRUE
chr17	6819260	T	A	ENST00000338694	ENSG00000167858	TEKT1	TRUE	TRUE
chr17	6819266	T	A	ENST00000338694	ENSG00000167858	TEKT1	TRUE	TRUE
chr17	6819267	A	C	ENST00000338694	ENSG00000167858	TEKT1	TRUE	TRUE
chr17	6819267	A	T	ENST00000338694	ENSG00000167858	TEKT1	TRUE	TRUE
chr17	6819302	G	A	ENST00000338694	ENSG00000167858	TEKT1	TRUE	TRUE
chr17	6819305	C	A	ENST00000338694	ENSG00000167858	TEKT1	TRUE	TRUE
chr17	6819311	T	A	ENST00000338694	ENSG00000167858	TEKT1	TRUE	TRUE
chr17	6819319	A	C	ENST00000338694	ENSG00000167858	TEKT1	TRUE	TRUE
chr17	6819319	A	T	ENST00000338694	ENSG00000167858	TEKT1	TRUE	TRUE
chr17	6819323	C	A	ENST00000338694	ENSG00000167858	TEKT1	TRUE	TRUE
chr17	6819326	T	A	ENST00000338694	ENSG00000167858	TEKT1	TRUE	TRUE
chr17	6819329	T	A	ENST00000338694	ENSG00000167858	TEKT1	TRUE	TRUE
chr17	6819330	C	T	ENST00000338694	ENSG00000167858	TEKT1	TRUE	TRUE
chr17	6819331	C	T	ENST00000338694	ENSG00000167858	TEKT1	TRUE	TRUE
chr17	6819338	G	A	ENST00000338694	ENSG00000167858	TEKT1	TRUE	TRUE
chr17	6819344	C	A	ENST00000338694	ENSG00000167858	TEKT1	TRUE	TRUE
chr17	6819347	C	A	ENST00000338694	ENSG00000167858	TEKT1	TRUE	TRUE
chr17	6819353	T	A	ENST00000338694	ENSG00000167858	TEKT1	TRUE	TRUE
chr17	6819356	G	A	ENST00000338694	ENSG00000167858	TEKT1	TRUE	TRUE
chr17	6819359	C	A	ENST00000338694	ENSG00000167858	TEKT1	TRUE	FALSE
chr17	6819359	C	G	ENST00000338694	ENSG00000167858	TEKT1	TRUE	FALSE
chr17	6819359	C	T	ENST00000338694	ENSG00000167858	TEKT1	TRUE	FALSE
chr17	6819360	T	A	ENST00000338694	ENSG00000167858	TEKT1	TRUE	FALSE
chr17	6819360	T	C	ENST00000338694	ENSG00000167858	TEKT1	TRUE	FALSE
chr17	6819360	T	G	ENST00000338694	ENSG00000167858	TEKT1	TRUE	FALSE
chr17	6830185	A	C	ENST00000338694	ENSG00000167858	TEKT1	TRUE	FALSE
chr17	6830185	A	G	ENST00000338694	ENSG00000167858	TEKT1	FALSE	FALSE
chr17	6830185	A	T	ENST00000338694	ENSG00000167858	TEKT1	TRUE	FALSE
chr17	6830186	C	A	ENST00000338694	ENSG00000167858	TEKT1	TRUE	FALSE
chr17	6830186	C	G	ENST00000338694	ENSG00000167858	TEKT1	TRUE	FALSE
chr17	6830186	C	T	ENST00000338694	ENSG00000167858	TEKT1	TRUE	FALSE
chr17	6830187	C	A	ENST00000338694	ENSG00000167858	TEKT1	TRUE	TRUE
chr17	6830193	T	A	ENST00000338694	ENSG00000167858	TEKT1	TRUE	TRUE
chr17	6830196	T	A	ENST00000338694	ENSG00000167858	TEKT1	TRUE	TRUE
chr17	6830211	G	A	ENST00000338694	ENSG00000167858	TEKT1	TRUE	TRUE
chr17	6830217	T	A	ENST00000338694	ENSG00000167858	TEKT1	TRUE	TRUE
chr17	6830220	T	A	ENST00000338694	ENSG00000167858	TEKT1	TRUE	TRUE
chr17	6830229	T	A	ENST00000338694	ENSG00000167858	TEKT1	TRUE	TRUE
chr17	6830232	C	A	ENST00000338694	ENSG00000167858	TEKT1	TRUE	TRUE
chr17	6830238	C	A	ENST00000338694	ENSG00000167858	TEKT1	TRUE	TRUE
chr17	6830253	G	A	ENST00000338694	ENSG00000167858	TEKT1	TRUE	TRUE
chr17	6830259	C	A	ENST00000338694	ENSG00000167858	TEKT1	TRUE	TRUE
chr17	6830274	C	A	ENST00000338694	ENSG00000167858	TEKT1	TRUE	TRUE
chr17	6830276	G	C	ENST00000338694	ENSG00000167858	TEKT1	TRUE	TRUE
chr17	6830276	G	T	ENST00000338694	ENSG00000167858	TEKT1	TRUE	TRUE
chr17	6830280	G	A	ENST00000338694	ENSG00000167858	TEKT1	TRUE	TRUE
chr17	6830289	G	A	ENST00000338694	ENSG00000167858	TEKT1	TRUE	TRUE
chr17	6830301	T	A	ENST00000338694	ENSG00000167858	TEKT1	TRUE	TRUE
chr17	6830305	G	C	ENST00000338694	ENSG00000167858	TEKT1	TRUE	TRUE
chr17	6830305	G	T	ENST00000338694	ENSG00000167858	TEKT1	TRUE	TRUE
chr17	6830310	G	A	ENST00000338694	ENSG00000167858	TEKT1	TRUE	FALSE
chr17	6830316	T	A	ENST00000338694	ENSG00000167858	TEKT1	TRUE	FALSE
chr17	6830329	C	T	ENST00000338694	ENSG00000167858	TEKT1	FALSE	FALSE
chr17	6830330	C	T	ENST00000338694	ENSG00000167858	TEKT1	FALSE	FALSE
chr17	6830334	C	A	ENST00000338694	ENSG00000167858	TEKT1	FALSE	FALSE
chr17	6830336	G	C	ENST00000338694	ENSG00000167858	TEKT1	FALSE	FALSE
chr17	6830336	G	T	ENST00000338694	ENSG00000167858	TEKT1	FALSE	FALSE
chr17	6830349	T	A	ENST00000338694	ENSG00000167858	TEKT1	FALSE	FALSE
chr17	6830361	G	A	ENST00000338694	ENSG00000167858	TEKT1	FALSE	FALSE
chr17	6830363	A	C	ENST00000338694	ENSG00000167858	TEKT1	FALSE	FALSE
chr17	6830363	A	T	ENST00000338694	ENSG00000167858	TEKT1	FALSE	FALSE
chr17	6830370	T	A	ENST00000338694	ENSG00000167858	TEKT1	FALSE	FALSE
chr17	6830394	C	A	ENST00000338694	ENSG00000167858	TEKT1	TRUE	FALSE
chr17	6830394	C	G	ENST00000338694	ENSG00000167858	TEKT1	TRUE	FALSE
chr17	6830394	C	T	ENST00000338694	ENSG00000167858	TEKT1	TRUE	FALSE
chr17	6830395	T	A	ENST00000338694	ENSG00000167858	TEKT1	TRUE	FALSE
chr17	6830395	T	C	ENST00000338694	ENSG00000167858	TEKT1	TRUE	FALSE
chr17	6830395	T	G	ENST00000338694	ENSG00000167858	TEKT1	TRUE	FALSE
chr17	6831647	A	C	ENST00000338694	ENSG00000167858	TEKT1	FALSE	FALSE
chr17	6831647	A	G	ENST00000338694	ENSG00000167858	TEKT1	FALSE	FALSE
chr17	6831647	A	T	ENST00000338694	ENSG00000167858	TEKT1	FALSE	FALSE
chr17	6831648	C	A	ENST00000338694	ENSG00000167858	TEKT1	FALSE	FALSE
chr17	6831648	C	G	ENST00000338694	ENSG00000167858	TEKT1	FALSE	FALSE
chr17	6831648	C	T	ENST00000338694	ENSG00000167858	TEKT1	FALSE	FALSE
chr17	6996129	C	A	ENST00000251535	ENSG00000108839	ALOX12	FALSE	FALSE
chr17	6996129	C	G	ENST00000251535	ENSG00000108839	ALOX12	FALSE	FALSE
chr17	6996155	G	A	ENST00000251535	ENSG00000108839	ALOX12	FALSE	FALSE
chr17	6996156	G	A	ENST00000251535	ENSG00000108839	ALOX12	FALSE	FALSE
chr17	6996170	C	A	ENST00000251535	ENSG00000108839	ALOX12		FALSE
chr17	6996174	C	A	ENST00000251535	ENSG00000108839	ALOX12		FALSE
chr17	6996174	C	G	ENST00000251535	ENSG00000108839	ALOX12		FALSE
chr17	6996184	C	T	ENST00000251535	ENSG00000108839	ALOX12		FALSE
chr17	6996191	G	A	ENST00000251535	ENSG00000108839	ALOX12
chr17	6996192	G	A	ENST00000251535	ENSG00000108839	ALOX12
chr17	6996211	G	T	ENST00000251535	ENSG00000108839	ALOX12
chr17	6996217	G	T	ENST00000251535	ENSG00000108839	ALOX12
chr17	6996223	G	T	ENST00000251535	ENSG00000108839	ALOX12
chr17	6996229	C	T	ENST00000251535	ENSG00000108839	ALOX12
chr17	6996250	G	T	ENST00000251535	ENSG00000108839	ALOX12
chr17	6996253	G	A	ENST00000251535	ENSG00000108839	ALOX12	FALSE	FALSE
chr17	6996253	G	C	ENST00000251535	ENSG00000108839	ALOX12	FALSE	FALSE
chr17	6996253	G	T	ENST00000251535	ENSG00000108839	ALOX12	FALSE	FALSE
chr17	6996254	T	A	ENST00000251535	ENSG00000108839	ALOX12	FALSE	FALSE
chr17	6996254	T	C	ENST00000251535	ENSG00000108839	ALOX12	FALSE	FALSE
chr17	6996254	T	G	ENST00000251535	ENSG00000108839	ALOX12	FALSE	FALSE
chr17	6996824	A	C	ENST00000251535	ENSG00000108839	ALOX12	FALSE	FALSE
chr17	6996824	A	G	ENST00000251535	ENSG00000108839	ALOX12	FALSE	FALSE
chr17	6996824	A	T	ENST00000251535	ENSG00000108839	ALOX12	FALSE	FALSE
chr17	6996825	G	A	ENST00000251535	ENSG00000108839	ALOX12	FALSE	FALSE
chr17	6996825	G	C	ENST00000251535	ENSG00000108839	ALOX12	FALSE	FALSE
chr17	6996825	G	T	ENST00000251535	ENSG00000108839	ALOX12	FALSE	FALSE
chr17	6996826	G	T	ENST00000251535	ENSG00000108839	ALOX12	TRUE	TRUE
chr17	6996829	G	T	ENST00000251535	ENSG00000108839	ALOX12	TRUE	TRUE
chr17	6996832	G	T	ENST00000251535	ENSG00000108839	ALOX12	TRUE	TRUE
chr17	6996853	G	T	ENST00000251535	ENSG00000108839	ALOX12	TRUE	TRUE
chr17	6996860	T	A	ENST00000251535	ENSG00000108839	ALOX12	TRUE	TRUE
chr17	6996871	C	T	ENST00000251535	ENSG00000108839	ALOX12	TRUE	TRUE
chr17	6996889	A	T	ENST00000251535	ENSG00000108839	ALOX12	TRUE	TRUE
chr17	6996899	G	A	ENST00000251535	ENSG00000108839	ALOX12	TRUE	TRUE
chr17	6996900	G	A	ENST00000251535	ENSG00000108839	ALOX12	TRUE	TRUE
chr17	6996917	G	A	ENST00000251535	ENSG00000108839	ALOX12	TRUE	TRUE
chr17	6996918	G	A	ENST00000251535	ENSG00000108839	ALOX12	TRUE	TRUE
chr17	6996924	C	A	ENST00000251535	ENSG00000108839	ALOX12	TRUE	TRUE
chr17	6996940	C	T	ENST00000251535	ENSG00000108839	ALOX12	TRUE	TRUE
chr17	6996949	G	T	ENST00000251535	ENSG00000108839	ALOX12	TRUE	TRUE
chr17	6996957	C	A	ENST00000251535	ENSG00000108839	ALOX12	TRUE	TRUE
chr17	6996961	G	T	ENST00000251535	ENSG00000108839	ALOX12	TRUE	TRUE
chr17	6996978	C	A	ENST00000251535	ENSG00000108839	ALOX12	TRUE	TRUE
chr17	6996981	C	A	ENST00000251535	ENSG00000108839	ALOX12	TRUE	TRUE
chr17	6996981	C	G	ENST00000251535	ENSG00000108839	ALOX12	TRUE	TRUE
chr17	6996986	G	A	ENST00000251535	ENSG00000108839	ALOX12	TRUE	TRUE
chr17	6996987	G	A	ENST00000251535	ENSG00000108839	ALOX12	TRUE	TRUE
chr17	6996991	C	T	ENST00000251535	ENSG00000108839	ALOX12	TRUE	TRUE
chr17	6996997	G	T	ENST00000251535	ENSG00000108839	ALOX12	TRUE	TRUE
chr17	6997018	G	T	ENST00000251535	ENSG00000108839	ALOX12	TRUE	TRUE
chr17	6997028	G	A	ENST00000251535	ENSG00000108839	ALOX12	TRUE	FALSE
chr17	6997028	G	C	ENST00000251535	ENSG00000108839	ALOX12	TRUE	FALSE
chr17	6997028	G	T	ENST00000251535	ENSG00000108839	ALOX12	TRUE	FALSE
chr17	6997029	T	A	ENST00000251535	ENSG00000108839	ALOX12	TRUE	FALSE
chr17	6997029	T	C	ENST00000251535	ENSG00000108839	ALOX12	TRUE	FALSE
chr17	6997029	T	G	ENST00000251535	ENSG00000108839	ALOX12	TRUE	FALSE
chr17	6998507	A	C	ENST00000251535	ENSG00000108839	ALOX12	TRUE	FALSE
chr17	6998507	A	G	ENST00000251535	ENSG00000108839	ALOX12	TRUE	FALSE
chr17	6998507	A	T	ENST00000251535	ENSG00000108839	ALOX12	TRUE	FALSE
chr17	6998508	G	A	ENST00000251535	ENSG00000108839	ALOX12	TRUE	FALSE
chr17	6998508	G	C	ENST00000251535	ENSG00000108839	ALOX12	TRUE	FALSE
chr17	6998508	G	T	ENST00000251535	ENSG00000108839	ALOX12	TRUE	FALSE
chr17	6998520	G	T	ENST00000251535	ENSG00000108839	ALOX12	TRUE	TRUE
chr17	6998533	T	A	ENST00000251535	ENSG00000108839	ALOX12	TRUE	TRUE
chr17	6998544	C	T	ENST00000251535	ENSG00000108839	ALOX12	TRUE	TRUE
chr17	6998547	A	T	ENST00000251535	ENSG00000108839	ALOX12	TRUE	TRUE
chr17	6998553	C	T	ENST00000251535	ENSG00000108839	ALOX12	TRUE	TRUE
chr17	6998556	G	T	ENST00000251535	ENSG00000108839	ALOX12	TRUE	TRUE
chr17	6998559	A	T	ENST00000251535	ENSG00000108839	ALOX12	TRUE	TRUE
chr17	6998562	G	T	ENST00000251535	ENSG00000108839	ALOX12	TRUE	TRUE
chr17	6998568	A	T	ENST00000251535	ENSG00000108839	ALOX12	TRUE	TRUE
chr17	6998574	A	T	ENST00000251535	ENSG00000108839	ALOX12	TRUE	TRUE
chr17	6998577	C	T	ENST00000251535	ENSG00000108839	ALOX12	TRUE	TRUE
chr17	6998580	C	T	ENST00000251535	ENSG00000108839	ALOX12	TRUE	TRUE
chr17	6998588	C	A	ENST00000251535	ENSG00000108839	ALOX12	TRUE	TRUE
chr17	6998588	C	G	ENST00000251535	ENSG00000108839	ALOX12	TRUE	TRUE
chr17	6998591	G	A	ENST00000251535	ENSG00000108839	ALOX12	FALSE	FALSE
chr17	6998591	G	C	ENST00000251535	ENSG00000108839	ALOX12	FALSE	FALSE
chr17	6998591	G	T	ENST00000251535	ENSG00000108839	ALOX12	FALSE	FALSE
chr17	6998592	T	A	ENST00000251535	ENSG00000108839	ALOX12	FALSE	FALSE
chr17	6998592	T	C	ENST00000251535	ENSG00000108839	ALOX12	FALSE	FALSE
chr17	6998592	T	G	ENST00000251535	ENSG00000108839	ALOX12	FALSE	FALSE
chr17	6998713	A	C	ENST00000251535	ENSG00000108839	ALOX12	FALSE	FALSE
chr17	6998713	A	G	ENST00000251535	ENSG00000108839	ALOX12	FALSE	FALSE
chr17	6998713	A	T	ENST00000251535	ENSG00000108839	ALOX12	FALSE	FALSE
chr17	6998714	G	A	ENST00000251535	ENSG00000108839	ALOX12	FALSE	FALSE
chr17	6998714	G	C	ENST00000251535	ENSG00000108839	ALOX12	FALSE	FALSE
chr17	6998714	G	T	ENST00000251535	ENSG00000108839	ALOX12	FALSE	FALSE
chr17	6998715	C	A	ENST00000251535	ENSG00000108839	ALOX12	TRUE	TRUE
chr17	6998717	G	A	ENST00000251535	ENSG00000108839	ALOX12	TRUE	TRUE
chr17	6998718	G	A	ENST00000251535	ENSG00000108839	ALOX12	TRUE	TRUE
chr17	6998726	G	A	ENST00000251535	ENSG00000108839	ALOX12	TRUE	TRUE
chr17	6998727	G	A	ENST00000251535	ENSG00000108839	ALOX12	TRUE	TRUE
chr17	6998728	A	T	ENST00000251535	ENSG00000108839	ALOX12	TRUE	TRUE
chr17	6998731	G	T	ENST00000251535	ENSG00000108839	ALOX12	TRUE	TRUE
chr17	6998738	T	A	ENST00000251535	ENSG00000108839	ALOX12	TRUE	TRUE
chr17	6998738	T	G	ENST00000251535	ENSG00000108839	ALOX12	TRUE	TRUE
chr17	6998764	A	T	ENST00000251535	ENSG00000108839	ALOX12	TRUE	TRUE
chr17	6998788	A	T	ENST00000251535	ENSG00000108839	ALOX12	TRUE	TRUE
chr17	6998797	G	T	ENST00000251535	ENSG00000108839	ALOX12	TRUE	TRUE
chr17	6998800	G	T	ENST00000251535	ENSG00000108839	ALOX12	TRUE	TRUE
chr17	6998803	A	T	ENST00000251535	ENSG00000108839	ALOX12	TRUE	TRUE
chr17	6998818	G	T	ENST00000251535	ENSG00000108839	ALOX12	TRUE	TRUE
chr17	6998822	G	A	ENST00000251535	ENSG00000108839	ALOX12	TRUE	TRUE
chr17	6998823	G	A	ENST00000251535	ENSG00000108839	ALOX12	TRUE	TRUE
chr17	6998830	A	T	ENST00000251535	ENSG00000108839	ALOX12	TRUE	TRUE
chr17	6998838	G	A	ENST00000251535	ENSG00000108839	ALOX12	TRUE	FALSE
chr17	6998838	G	C	ENST00000251535	ENSG00000108839	ALOX12	TRUE	FALSE
chr17	6998838	G	T	ENST00000251535	ENSG00000108839	ALOX12	TRUE	FALSE
chr17	6998839	T	A	ENST00000251535	ENSG00000108839	ALOX12	TRUE	FALSE
chr17	6998839	T	C	ENST00000251535	ENSG00000108839	ALOX12	TRUE	FALSE
chr17	6998839	T	G	ENST00000251535	ENSG00000108839	ALOX12	TRUE	FALSE
chr17	6998951	A	C	ENST00000251535	ENSG00000108839	ALOX12	FALSE	FALSE
chr17	6998951	A	G	ENST00000251535	ENSG00000108839	ALOX12	FALSE	FALSE
chr17	6998951	A	T	ENST00000251535	ENSG00000108839	ALOX12	FALSE	FALSE
chr17	6998952	G	A	ENST00000251535	ENSG00000108839	ALOX12	FALSE	FALSE
chr17	6998952	G	C	ENST00000251535	ENSG00000108839	ALOX12	FALSE	FALSE
chr17	6998952	G	T	ENST00000251535	ENSG00000108839	ALOX12	FALSE	FALSE
chr17	6998960	G	T	ENST00000251535	ENSG00000108839	ALOX12	TRUE	TRUE
chr17	6998972	A	T	ENST00000251535	ENSG00000108839	ALOX12	TRUE	TRUE
chr17	6998983	C	A	ENST00000251535	ENSG00000108839	ALOX12	TRUE	TRUE
chr17	6998983	C	G	ENST00000251535	ENSG00000108839	ALOX12	TRUE	TRUE
chr17	6999000	G	A	ENST00000251535	ENSG00000108839	ALOX12	TRUE	TRUE
chr17	6999001	G	A	ENST00000251535	ENSG00000108839	ALOX12	TRUE	TRUE
chr17	6999007	C	A	ENST00000251535	ENSG00000108839	ALOX12	TRUE	TRUE
chr17	6999011	G	T	ENST00000251535	ENSG00000108839	ALOX12	TRUE	TRUE
chr17	6999023	C	T	ENST00000251535	ENSG00000108839	ALOX12	TRUE	TRUE
chr17	6999033	G	A	ENST00000251535	ENSG00000108839	ALOX12	TRUE	TRUE
chr17	6999034	G	A	ENST00000251535	ENSG00000108839	ALOX12	TRUE	TRUE
chr17	6999038	C	T	ENST00000251535	ENSG00000108839	ALOX12	TRUE	TRUE
chr17	6999041	A	T	ENST00000251535	ENSG00000108839	ALOX12	TRUE	TRUE
chr17	6999056	G	T	ENST00000251535	ENSG00000108839	ALOX12	TRUE	TRUE
chr17	6999057	G	A	ENST00000251535	ENSG00000108839	ALOX12	FALSE	FALSE
chr17	6999057	G	C	ENST00000251535	ENSG00000108839	ALOX12	FALSE	FALSE
chr17	6999057	G	T	ENST00000251535	ENSG00000108839	ALOX12	FALSE	FALSE
chr17	6999058	T	A	ENST00000251535	ENSG00000108839	ALOX12	FALSE	FALSE
chr17	6999058	T	C	ENST00000251535	ENSG00000108839	ALOX12	FALSE	FALSE
chr17	6999058	T	G	ENST00000251535	ENSG00000108839	ALOX12	FALSE	FALSE
chr17	6999304	A	C	ENST00000251535	ENSG00000108839	ALOX12	FALSE	FALSE
chr17	6999304	A	G	ENST00000251535	ENSG00000108839	ALOX12	TRUE	FALSE
chr17	6999304	A	T	ENST00000251535	ENSG00000108839	ALOX12	FALSE	FALSE
chr17	6999305	G	A	ENST00000251535	ENSG00000108839	ALOX12	FALSE	FALSE
chr17	6999305	G	C	ENST00000251535	ENSG00000108839	ALOX12	TRUE	FALSE
chr17	6999305	G	T	ENST00000251535	ENSG00000108839	ALOX12	TRUE	FALSE
chr17	6999308	A	T	ENST00000251535	ENSG00000108839	ALOX12	TRUE	TRUE
chr17	6999317	C	T	ENST00000251535	ENSG00000108839	ALOX12	TRUE	TRUE
chr17	6999322	C	A	ENST00000251535	ENSG00000108839	ALOX12	TRUE	TRUE
chr17	6999324	G	A	ENST00000251535	ENSG00000108839	ALOX12	TRUE	TRUE
chr17	6999325	G	A	ENST00000251535	ENSG00000108839	ALOX12	TRUE	TRUE
chr17	6999326	C	T	ENST00000251535	ENSG00000108839	ALOX12	TRUE	TRUE
chr17	6999335	G	T	ENST00000251535	ENSG00000108839	ALOX12	TRUE	TRUE
chr17	6999339	T	A	ENST00000251535	ENSG00000108839	ALOX12	TRUE	TRUE
chr17	6999349	C	A	ENST00000251535	ENSG00000108839	ALOX12	TRUE	TRUE
chr17	6999349	C	G	ENST00000251535	ENSG00000108839	ALOX12	TRUE	TRUE
chr17	6999350	C	T	ENST00000251535	ENSG00000108839	ALOX12	TRUE	TRUE
chr17	6999381	T	A	ENST00000251535	ENSG00000108839	ALOX12	TRUE	TRUE
chr17	6999383	A	T	ENST00000251535	ENSG00000108839	ALOX12
chr17	6999390	C	A	ENST00000251535	ENSG00000108839	ALOX12	TRUE	TRUE
chr17	6999423	C	A	ENST00000251535	ENSG00000108839	ALOX12	TRUE	TRUE
chr17	6999431	G	T	ENST00000251535	ENSG00000108839	ALOX12	TRUE	TRUE
chr17	6999434	G	T	ENST00000251535	ENSG00000108839	ALOX12	TRUE	TRUE
chr17	6999440	C	T	ENST00000251535	ENSG00000108839	ALOX12	TRUE	TRUE
chr17	6999446	C	T	ENST00000251535	ENSG00000108839	ALOX12	TRUE	TRUE
chr17	6999452	G	T	ENST00000251535	ENSG00000108839	ALOX12	TRUE	TRUE
chr17	6999455	A	T	ENST00000251535	ENSG00000108839	ALOX12	TRUE	TRUE
chr17	6999458	G	T	ENST00000251535	ENSG00000108839	ALOX12	TRUE	TRUE
chr17	6999464	C	T	ENST00000251535	ENSG00000108839	ALOX12	TRUE	TRUE
chr17	6999467	G	A	ENST00000251535	ENSG00000108839	ALOX12	TRUE	FALSE
chr17	6999467	G	C	ENST00000251535	ENSG00000108839	ALOX12	TRUE	FALSE
chr17	6999467	G	T	ENST00000251535	ENSG00000108839	ALOX12	TRUE	FALSE
chr17	6999468	T	A	ENST00000251535	ENSG00000108839	ALOX12	TRUE	FALSE
chr17	6999468	T	C	ENST00000251535	ENSG00000108839	ALOX12	TRUE	FALSE
chr17	6999468	T	G	ENST00000251535	ENSG00000108839	ALOX12	TRUE	FALSE
chr17	7000334	A	C	ENST00000251535	ENSG00000108839	ALOX12	TRUE	FALSE
chr17	7000334	A	G	ENST00000251535	ENSG00000108839	ALOX12	TRUE	FALSE
chr17	7000334	A	T	ENST00000251535	ENSG00000108839	ALOX12	TRUE	FALSE
chr17	7000335	G	A	ENST00000251535	ENSG00000108839	ALOX12	TRUE	FALSE
chr17	7000335	G	C	ENST00000251535	ENSG00000108839	ALOX12	TRUE	FALSE
chr17	7000335	G	T	ENST00000251535	ENSG00000108839	ALOX12	TRUE	FALSE
chr17	7000351	G	T	ENST00000251535	ENSG00000108839	ALOX12	TRUE	TRUE
chr17	7000375	G	T	ENST00000251535	ENSG00000108839	ALOX12	TRUE	TRUE
chr17	7000396	C	T	ENST00000251535	ENSG00000108839	ALOX12	TRUE	TRUE
chr17	7000399	G	T	ENST00000251535	ENSG00000108839	ALOX12	TRUE	TRUE
chr17	7000402	G	T	ENST00000251535	ENSG00000108839	ALOX12	TRUE	TRUE
chr17	7000405	A	T	ENST00000251535	ENSG00000108839	ALOX12	TRUE	TRUE
chr17	7000408	C	T	ENST00000251535	ENSG00000108839	ALOX12	TRUE	TRUE
chr17	7000413	C	A	ENST00000251535	ENSG00000108839	ALOX12	TRUE	TRUE
chr17	7000413	C	G	ENST00000251535	ENSG00000108839	ALOX12	TRUE	TRUE
chr17	7000438	A	T	ENST00000251535	ENSG00000108839	ALOX12	TRUE	TRUE
chr17	7000444	G	T	ENST00000251535	ENSG00000108839	ALOX12	TRUE	TRUE
chr17	7000456	A	T	ENST00000251535	ENSG00000108839	ALOX12	TRUE	TRUE
chr17	7000462	C	T	ENST00000251535	ENSG00000108839	ALOX12	TRUE	TRUE
chr17	7000477	C	T	ENST00000251535	ENSG00000108839	ALOX12	TRUE	TRUE
chr17	7000480	G	A	ENST00000251535	ENSG00000108839	ALOX12	TRUE	FALSE
chr17	7000480	G	C	ENST00000251535	ENSG00000108839	ALOX12	TRUE	FALSE
chr17	7000480	G	T	ENST00000251535	ENSG00000108839	ALOX12	TRUE	FALSE
chr17	7000481	T	A	ENST00000251535	ENSG00000108839	ALOX12	TRUE	FALSE
chr17	7000481	T	C	ENST00000251535	ENSG00000108839	ALOX12	FALSE	FALSE
chr17	7000481	T	G	ENST00000251535	ENSG00000108839	ALOX12	TRUE	FALSE
chr17	7001600	A	C	ENST00000251535	ENSG00000108839	ALOX12	TRUE	FALSE
chr17	7001600	A	G	ENST00000251535	ENSG00000108839	ALOX12	TRUE	FALSE
chr17	7001600	A	T	ENST00000251535	ENSG00000108839	ALOX12	TRUE	FALSE
chr17	7001601	G	A	ENST00000251535	ENSG00000108839	ALOX12	TRUE	FALSE
chr17	7001601	G	C	ENST00000251535	ENSG00000108839	ALOX12	TRUE	FALSE
chr17	7001601	G	T	ENST00000251535	ENSG00000108839	ALOX12	TRUE	FALSE
chr17	7001605	C	T	ENST00000251535	ENSG00000108839	ALOX12	TRUE	TRUE
chr17	7001651	C	A	ENST00000251535	ENSG00000108839	ALOX12	TRUE	TRUE
chr17	7001651	C	G	ENST00000251535	ENSG00000108839	ALOX12	TRUE	TRUE
chr17	7001669	G	A	ENST00000251535	ENSG00000108839	ALOX12	TRUE	TRUE
chr17	7001670	G	A	ENST00000251535	ENSG00000108839	ALOX12	TRUE	TRUE
chr17	7001680	A	T	ENST00000251535	ENSG00000108839	ALOX12	TRUE	TRUE
chr17	7001687	G	A	ENST00000251535	ENSG00000108839	ALOX12	TRUE	TRUE
chr17	7001688	G	A	ENST00000251535	ENSG00000108839	ALOX12	TRUE	TRUE
chr17	7001692	C	T	ENST00000251535	ENSG00000108839	ALOX12	TRUE	TRUE
chr17	7001699	C	A	ENST00000251535	ENSG00000108839	ALOX12	TRUE	TRUE
chr17	7001699	C	G	ENST00000251535	ENSG00000108839	ALOX12	TRUE	TRUE
chr17	7001707	C	T	ENST00000251535	ENSG00000108839	ALOX12	TRUE	TRUE
chr17	7001716	G	T	ENST00000251535	ENSG00000108839	ALOX12	TRUE	TRUE
chr17	7001722	C	T	ENST00000251535	ENSG00000108839	ALOX12	TRUE	TRUE
chr17	7001727	T	A	ENST00000251535	ENSG00000108839	ALOX12	TRUE	TRUE
chr17	7001727	T	G	ENST00000251535	ENSG00000108839	ALOX12	TRUE	TRUE
chr17	7001732	T	A	ENST00000251535	ENSG00000108839	ALOX12	TRUE	TRUE
chr17	7001755	G	T	ENST00000251535	ENSG00000108839	ALOX12	TRUE	TRUE
chr17	7001784	C	A	ENST00000251535	ENSG00000108839	ALOX12	TRUE	TRUE
chr17	7001791	G	T	ENST00000251535	ENSG00000108839	ALOX12	TRUE	TRUE
chr17	7001809	A	T	ENST00000251535	ENSG00000108839	ALOX12	TRUE	TRUE
chr17	7001812	G	A	ENST00000251535	ENSG00000108839	ALOX12	TRUE	FALSE
chr17	7001812	G	C	ENST00000251535	ENSG00000108839	ALOX12	TRUE	FALSE
chr17	7001812	G	T	ENST00000251535	ENSG00000108839	ALOX12	TRUE	FALSE
chr17	7001813	T	A	ENST00000251535	ENSG00000108839	ALOX12	TRUE	FALSE
chr17	7001813	T	C	ENST00000251535	ENSG00000108839	ALOX12	TRUE	FALSE
chr17	7001813	T	G	ENST00000251535	ENSG00000108839	ALOX12	TRUE	FALSE
chr17	7005255	A	C	ENST00000251535	ENSG00000108839	ALOX12	TRUE	FALSE
chr17	7005255	A	G	ENST00000251535	ENSG00000108839	ALOX12	TRUE	FALSE
chr17	7005255	A	T	ENST00000251535	ENSG00000108839	ALOX12	TRUE	FALSE
chr17	7005256	G	A	ENST00000251535	ENSG00000108839	ALOX12	TRUE	FALSE
chr17	7005256	G	C	ENST00000251535	ENSG00000108839	ALOX12	TRUE	FALSE
chr17	7005256	G	T	ENST00000251535	ENSG00000108839	ALOX12	TRUE	FALSE
chr17	7005280	C	A	ENST00000251535	ENSG00000108839	ALOX12	TRUE	TRUE
chr17	7005280	C	G	ENST00000251535	ENSG00000108839	ALOX12	TRUE	TRUE
chr17	7005287	G	T	ENST00000251535	ENSG00000108839	ALOX12	TRUE	TRUE
chr17	7005311	C	T	ENST00000251535	ENSG00000108839	ALOX12	TRUE	TRUE
chr17	7005321	C	A	ENST00000251535	ENSG00000108839	ALOX12	TRUE	TRUE
chr17	7005321	C	G	ENST00000251535	ENSG00000108839	ALOX12	TRUE	TRUE
chr17	7005326	G	T	ENST00000251535	ENSG00000108839	ALOX12	TRUE	TRUE
chr17	7005329	G	T	ENST00000251535	ENSG00000108839	ALOX12	TRUE	TRUE
chr17	7005341	A	T	ENST00000251535	ENSG00000108839	ALOX12	TRUE	TRUE
chr17	7005344	G	A	ENST00000251535	ENSG00000108839	ALOX12	TRUE	FALSE
chr17	7005344	G	C	ENST00000251535	ENSG00000108839	ALOX12	TRUE	FALSE
chr17	7005344	G	T	ENST00000251535	ENSG00000108839	ALOX12	TRUE	FALSE
chr17	7005345	T	A	ENST00000251535	ENSG00000108839	ALOX12	TRUE	FALSE
chr17	7005345	T	C	ENST00000251535	ENSG00000108839	ALOX12	TRUE	FALSE
chr17	7005345	T	G	ENST00000251535	ENSG00000108839	ALOX12	TRUE	FALSE
chr17	7005856	A	C	ENST00000251535	ENSG00000108839	ALOX12	TRUE	FALSE
chr17	7005856	A	G	ENST00000251535	ENSG00000108839	ALOX12	TRUE	FALSE
chr17	7005856	A	T	ENST00000251535	ENSG00000108839	ALOX12	TRUE	FALSE
chr17	7005857	G	A	ENST00000251535	ENSG00000108839	ALOX12	TRUE	FALSE
chr17	7005857	G	C	ENST00000251535	ENSG00000108839	ALOX12	TRUE	FALSE
chr17	7005857	G	T	ENST00000251535	ENSG00000108839	ALOX12	TRUE	FALSE
chr17	7005873	G	T	ENST00000251535	ENSG00000108839	ALOX12	TRUE	TRUE
chr17	7005888	C	T	ENST00000251535	ENSG00000108839	ALOX12	TRUE	TRUE
chr17	7005892	T	A	ENST00000251535	ENSG00000108839	ALOX12	TRUE	TRUE
chr17	7005912	C	T	ENST00000251535	ENSG00000108839	ALOX12	TRUE	TRUE
chr17	7005923	C	A	ENST00000251535	ENSG00000108839	ALOX12	TRUE	TRUE
chr17	7005923	C	G	ENST00000251535	ENSG00000108839	ALOX12	TRUE	TRUE
chr17	7005926	C	A	ENST00000251535	ENSG00000108839	ALOX12	TRUE	TRUE
chr17	7005935	T	A	ENST00000251535	ENSG00000108839	ALOX12	TRUE	TRUE
chr17	7005969	G	T	ENST00000251535	ENSG00000108839	ALOX12	TRUE	TRUE
chr17	7005989	T	A	ENST00000251535	ENSG00000108839	ALOX12	TRUE	TRUE
chr17	7005989	T	G	ENST00000251535	ENSG00000108839	ALOX12	TRUE	TRUE
chr17	7006003	T	A	ENST00000251535	ENSG00000108839	ALOX12
chr17	7006003	T	G	ENST00000251535	ENSG00000108839	ALOX12
chr17	7006012	G	A	ENST00000251535	ENSG00000108839	ALOX12
chr17	7006013	G	A	ENST00000251535	ENSG00000108839	ALOX12
chr17	7006014	G	T	ENST00000251535	ENSG00000108839	ALOX12
chr17	7006028	G	A	ENST00000251535	ENSG00000108839	ALOX12	TRUE	FALSE
chr17	7006028	G	C	ENST00000251535	ENSG00000108839	ALOX12	TRUE	FALSE
chr17	7006028	G	T	ENST00000251535	ENSG00000108839	ALOX12	TRUE	FALSE
chr17	7006029	T	A	ENST00000251535	ENSG00000108839	ALOX12	TRUE	FALSE
chr17	7006029	T	C	ENST00000251535	ENSG00000108839	ALOX12	FALSE	FALSE
chr17	7006029	T	G	ENST00000251535	ENSG00000108839	ALOX12	TRUE	FALSE
chr17	7006484	A	C	ENST00000251535	ENSG00000108839	ALOX12	TRUE	FALSE
chr17	7006484	A	G	ENST00000251535	ENSG00000108839	ALOX12	TRUE	FALSE
chr17	7006484	A	T	ENST00000251535	ENSG00000108839	ALOX12	TRUE	FALSE
chr17	7006485	G	A	ENST00000251535	ENSG00000108839	ALOX12	TRUE	FALSE
chr17	7006485	G	C	ENST00000251535	ENSG00000108839	ALOX12	TRUE	FALSE
chr17	7006485	G	T	ENST00000251535	ENSG00000108839	ALOX12	TRUE	FALSE
chr17	7006489	T	A	ENST00000251535	ENSG00000108839	ALOX12
chr17	7006489	T	G	ENST00000251535	ENSG00000108839	ALOX12
chr17	7006493	G	T	ENST00000251535	ENSG00000108839	ALOX12
chr17	7006516	C	A	ENST00000251535	ENSG00000108839	ALOX12	TRUE	TRUE
chr17	7006516	C	G	ENST00000251535	ENSG00000108839	ALOX12	TRUE	TRUE
chr17	7006517	C	T	ENST00000251535	ENSG00000108839	ALOX12	TRUE	TRUE
chr17	7006535	A	T	ENST00000251535	ENSG00000108839	ALOX12	TRUE	TRUE
chr17	7006547	G	T	ENST00000251535	ENSG00000108839	ALOX12	TRUE	TRUE
chr17	7006553	C	T	ENST00000251535	ENSG00000108839	ALOX12	TRUE	TRUE
chr17	7006560	G	A	ENST00000251535	ENSG00000108839	ALOX12	TRUE	TRUE
chr17	7006561	G	A	ENST00000251535	ENSG00000108839	ALOX12	TRUE	TRUE
chr17	7006564	T	A	ENST00000251535	ENSG00000108839	ALOX12	TRUE	TRUE
chr17	7006568	G	T	ENST00000251535	ENSG00000108839	ALOX12	TRUE	TRUE
chr17	7006577	G	T	ENST00000251535	ENSG00000108839	ALOX12	TRUE	TRUE
chr17	7006591	C	A	ENST00000251535	ENSG00000108839	ALOX12	TRUE	TRUE
chr17	7006592	C	T	ENST00000251535	ENSG00000108839	ALOX12	TRUE	TRUE
chr17	7006598	C	T	ENST00000251535	ENSG00000108839	ALOX12	TRUE	TRUE
chr17	7006604	C	T	ENST00000251535	ENSG00000108839	ALOX12	TRUE	TRUE
chr17	7006608	G	A	ENST00000251535	ENSG00000108839	ALOX12	TRUE	FALSE
chr17	7006608	G	C	ENST00000251535	ENSG00000108839	ALOX12	TRUE	FALSE
chr17	7006608	G	T	ENST00000251535	ENSG00000108839	ALOX12	TRUE	FALSE
chr17	7006609	T	A	ENST00000251535	ENSG00000108839	ALOX12	TRUE	FALSE
chr17	7006609	T	C	ENST00000251535	ENSG00000108839	ALOX12	TRUE	FALSE
chr17	7006609	T	G	ENST00000251535	ENSG00000108839	ALOX12	TRUE	FALSE
chr17	7009745	A	C	ENST00000251535	ENSG00000108839	ALOX12	TRUE	FALSE
chr17	7009745	A	G	ENST00000251535	ENSG00000108839	ALOX12	TRUE	FALSE
chr17	7009745	A	T	ENST00000251535	ENSG00000108839	ALOX12	TRUE	FALSE
chr17	7009746	G	A	ENST00000251535	ENSG00000108839	ALOX12	TRUE	FALSE
chr17	7009746	G	C	ENST00000251535	ENSG00000108839	ALOX12	TRUE	FALSE
chr17	7009746	G	T	ENST00000251535	ENSG00000108839	ALOX12	TRUE	FALSE
chr17	7009764	C	T	ENST00000251535	ENSG00000108839	ALOX12	TRUE	TRUE
chr17	7009770	C	T	ENST00000251535	ENSG00000108839	ALOX12	TRUE	TRUE
chr17	7009776	C	T	ENST00000251535	ENSG00000108839	ALOX12	TRUE	TRUE
chr17	7009784	C	A	ENST00000251535	ENSG00000108839	ALOX12	TRUE	TRUE
chr17	7009802	C	A	ENST00000251535	ENSG00000108839	ALOX12	TRUE	TRUE
chr17	7009814	C	A	ENST00000251535	ENSG00000108839	ALOX12	TRUE	TRUE
chr17	7009821	C	T	ENST00000251535	ENSG00000108839	ALOX12	TRUE	TRUE
chr17	7009839	C	T	ENST00000251535	ENSG00000108839	ALOX12	TRUE	TRUE
chr17	7009845	C	T	ENST00000251535	ENSG00000108839	ALOX12	TRUE	TRUE
chr17	7009848	G	A	ENST00000251535	ENSG00000108839	ALOX12	TRUE	FALSE
chr17	7009848	G	C	ENST00000251535	ENSG00000108839	ALOX12	TRUE	FALSE
chr17	7009848	G	T	ENST00000251535	ENSG00000108839	ALOX12	TRUE	FALSE
chr17	7009849	T	A	ENST00000251535	ENSG00000108839	ALOX12	TRUE	FALSE
chr17	7009849	T	C	ENST00000251535	ENSG00000108839	ALOX12	TRUE	FALSE
chr17	7009849	T	G	ENST00000251535	ENSG00000108839	ALOX12	TRUE	FALSE
chr17	7009954	A	C	ENST00000251535	ENSG00000108839	ALOX12	FALSE	FALSE
chr17	7009954	A	G	ENST00000251535	ENSG00000108839	ALOX12	FALSE	FALSE
chr17	7009954	A	T	ENST00000251535	ENSG00000108839	ALOX12	FALSE	FALSE
chr17	7009955	G	A	ENST00000251535	ENSG00000108839	ALOX12	FALSE	FALSE
chr17	7009955	G	C	ENST00000251535	ENSG00000108839	ALOX12	FALSE	FALSE
chr17	7009955	G	T	ENST00000251535	ENSG00000108839	ALOX12	FALSE	FALSE
chr17	7009963	G	A	ENST00000251535	ENSG00000108839	ALOX12	TRUE	TRUE
chr17	7009964	G	A	ENST00000251535	ENSG00000108839	ALOX12	TRUE	TRUE
chr17	7009967	T	A	ENST00000251535	ENSG00000108839	ALOX12	TRUE	TRUE
chr17	7009967	T	G	ENST00000251535	ENSG00000108839	ALOX12	TRUE	TRUE
chr17	7009972	G	A	ENST00000251535	ENSG00000108839	ALOX12	TRUE	TRUE
chr17	7009973	G	A	ENST00000251535	ENSG00000108839	ALOX12	TRUE	TRUE
chr17	7009991	C	A	ENST00000251535	ENSG00000108839	ALOX12	TRUE	TRUE
chr17	7010019	A	T	ENST00000251535	ENSG00000108839	ALOX12	TRUE	TRUE
chr17	7010022	G	T	ENST00000251535	ENSG00000108839	ALOX12	TRUE	TRUE
chr17	7010053	C	A	ENST00000251535	ENSG00000108839	ALOX12	TRUE	TRUE
chr17	7010053	C	G	ENST00000251535	ENSG00000108839	ALOX12	TRUE	TRUE
chr17	7010070	C	T	ENST00000251535	ENSG00000108839	ALOX12	TRUE	TRUE
chr17	7010078	T	A	ENST00000251535	ENSG00000108839	ALOX12	FALSE	FALSE
chr17	7010082	C	T	ENST00000251535	ENSG00000108839	ALOX12	FALSE	FALSE
chr17	7010095	C	A	ENST00000251535	ENSG00000108839	ALOX12	FALSE	FALSE
chr17	7010095	C	G	ENST00000251535	ENSG00000108839	ALOX12	FALSE	FALSE
chr17	7010098	G	A	ENST00000251535	ENSG00000108839	ALOX12	FALSE	FALSE
chr17	7010099	G	A	ENST00000251535	ENSG00000108839	ALOX12	FALSE	FALSE
chr17	7010115	C	T	ENST00000251535	ENSG00000108839	ALOX12	FALSE	FALSE
chr17	7010127	G	A	ENST00000251535	ENSG00000108839	ALOX12	TRUE	FALSE
chr17	7010127	G	C	ENST00000251535	ENSG00000108839	ALOX12	TRUE	FALSE
chr17	7010127	G	T	ENST00000251535	ENSG00000108839	ALOX12	TRUE	FALSE
chr17	7010128	T	A	ENST00000251535	ENSG00000108839	ALOX12	TRUE	FALSE
chr17	7010128	T	C	ENST00000251535	ENSG00000108839	ALOX12	TRUE	FALSE
chr17	7010128	T	G	ENST00000251535	ENSG00000108839	ALOX12	TRUE	FALSE
chr17	7010242	A	C	ENST00000251535	ENSG00000108839	ALOX12	TRUE	FALSE
chr17	7010242	A	G	ENST00000251535	ENSG00000108839	ALOX12	TRUE	FALSE
chr17	7010242	A	T	ENST00000251535	ENSG00000108839	ALOX12	TRUE	FALSE
chr17	7010243	G	A	ENST00000251535	ENSG00000108839	ALOX12	TRUE	FALSE
chr17	7010243	G	C	ENST00000251535	ENSG00000108839	ALOX12	TRUE	FALSE
chr17	7010243	G	T	ENST00000251535	ENSG00000108839	ALOX12	TRUE	FALSE
chr17	7010262	A	T	ENST00000251535	ENSG00000108839	ALOX12	FALSE	FALSE
chr17	7010265	G	T	ENST00000251535	ENSG00000108839	ALOX12	FALSE	FALSE
chr17	7010268	A	T	ENST00000251535	ENSG00000108839	ALOX12
chr17	7010273	T	A	ENST00000251535	ENSG00000108839	ALOX12	FALSE	FALSE
chr17	7010273	T	G	ENST00000251535	ENSG00000108839	ALOX12	FALSE	FALSE
chr17	7010278	C	A	ENST00000251535	ENSG00000108839	ALOX12	FALSE	FALSE
chr17	7010278	C	G	ENST00000251535	ENSG00000108839	ALOX12	FALSE	FALSE
chr17	7010286	A	T	ENST00000251535	ENSG00000108839	ALOX12	FALSE	FALSE
chr17	7010292	A	T	ENST00000251535	ENSG00000108839	ALOX12	FALSE	FALSE
chr17	7010307	C	T	ENST00000251535	ENSG00000108839	ALOX12	FALSE	FALSE
chr17	7010313	C	T	ENST00000251535	ENSG00000108839	ALOX12	FALSE	FALSE
chr17	7010323	T	A	ENST00000251535	ENSG00000108839	ALOX12	FALSE	FALSE
chr17	7010325	G	T	ENST00000251535	ENSG00000108839	ALOX12	FALSE	FALSE
chr17	7010328	A	T	ENST00000251535	ENSG00000108839	ALOX12	FALSE	FALSE
chr17	7010334	G	T	ENST00000251535	ENSG00000108839	ALOX12	FALSE	FALSE
chr17	7010337	A	T	ENST00000251535	ENSG00000108839	ALOX12	FALSE	FALSE
chr17	7010340	G	T	ENST00000251535	ENSG00000108839	ALOX12	FALSE	FALSE
chr17	7010358	G	T	ENST00000251535	ENSG00000108839	ALOX12	FALSE	FALSE
chr17	7010361	C	T	ENST00000251535	ENSG00000108839	ALOX12	FALSE	FALSE
chr17	7010371	G	A	ENST00000251535	ENSG00000108839	ALOX12	FALSE	FALSE
chr17	7010372	G	A	ENST00000251535	ENSG00000108839	ALOX12	FALSE	FALSE
chr17	7010378	T	A	ENST00000251535	ENSG00000108839	ALOX12	FALSE	FALSE
chr17	7010378	T	G	ENST00000251535	ENSG00000108839	ALOX12	FALSE	FALSE
chr17	7010379	G	T	ENST00000251535	ENSG00000108839	ALOX12	FALSE	FALSE
chr17	7010384	T	A	ENST00000251535	ENSG00000108839	ALOX12	FALSE	FALSE
chr17	7010384	T	G	ENST00000251535	ENSG00000108839	ALOX12	FALSE	FALSE
chr17	7010388	A	T	ENST00000251535	ENSG00000108839	ALOX12	FALSE	FALSE
chr17	7010399	C	A	ENST00000251535	ENSG00000108839	ALOX12	FALSE	FALSE
chr17	7010403	G	T	ENST00000251535	ENSG00000108839	ALOX12	FALSE	FALSE
chr17	7012691	C	A	ENST00000593646	ENSG00000219200	RNASEK	FALSE	FALSE
chr17	7012701	C	A	ENST00000593646	ENSG00000219200	RNASEK	FALSE	FALSE
chr17	7012704	T	A	ENST00000593646	ENSG00000219200	RNASEK	FALSE	FALSE
chr17	7012711	A	T	ENST00000593646	ENSG00000219200	RNASEK	FALSE	FALSE
chr17	7012725	C	A	ENST00000593646	ENSG00000219200	RNASEK	FALSE	FALSE
chr17	7012745	G	A	ENST00000593646	ENSG00000219200	RNASEK	TRUE	FALSE
chr17	7012746	G	A	ENST00000593646	ENSG00000219200	RNASEK	TRUE	FALSE
chr17	7012747	G	T	ENST00000593646	ENSG00000219200	RNASEK	TRUE	FALSE
chr17	7012760	T	A	ENST00000593646	ENSG00000219200	RNASEK	TRUE	TRUE
chr17	7012762	G	A	ENST00000593646	ENSG00000219200	RNASEK	FALSE	FALSE
chr17	7012762	G	C	ENST00000593646	ENSG00000219200	RNASEK	FALSE	FALSE
chr17	7012762	G	T	ENST00000593646	ENSG00000219200	RNASEK	FALSE	FALSE
chr17	7012763	T	A	ENST00000593646	ENSG00000219200	RNASEK	FALSE	FALSE
chr17	7012763	T	C	ENST00000593646	ENSG00000219200	RNASEK	FALSE	FALSE
chr17	7012763	T	G	ENST00000593646	ENSG00000219200	RNASEK	FALSE	FALSE
chr17	7013664	A	C	ENST00000593646	ENSG00000219200	RNASEK	TRUE	FALSE
chr17	7013664	A	G	ENST00000593646	ENSG00000219200	RNASEK	TRUE	FALSE
chr17	7013664	A	T	ENST00000593646	ENSG00000219200	RNASEK	TRUE	FALSE
chr17	7013665	G	A	ENST00000593646	ENSG00000219200	RNASEK	TRUE	FALSE
chr17	7013665	G	C	ENST00000593646	ENSG00000219200	RNASEK	TRUE	FALSE
chr17	7013665	G	T	ENST00000593646	ENSG00000219200	RNASEK	TRUE	FALSE
chr17	7013675	G	T	ENST00000593646	ENSG00000219200	RNASEK	TRUE	TRUE
chr17	7013706	T	A	ENST00000593646	ENSG00000219200	RNASEK	FALSE	FALSE
chr17	7013711	G	T	ENST00000593646	ENSG00000219200	RNASEK	FALSE	FALSE
chr17	7013729	G	T	ENST00000593646	ENSG00000219200	RNASEK	FALSE	FALSE
chr17	7013732	A	T	ENST00000593646	ENSG00000219200	RNASEK	FALSE	FALSE
chr17	7013741	G	T	ENST00000547302	ENSG00000161939	RNASEK-C17orf49	FALSE	FALSE
chr17	7013741	G	T	ENST00000593646	ENSG00000219200	RNASEK	FALSE	FALSE
chr17	7013743	G	A	ENST00000547302	ENSG00000161939	RNASEK-C17orf49	FALSE	FALSE
chr17	7013743	G	A	ENST00000593646	ENSG00000219200	RNASEK	FALSE	FALSE
chr17	7013743	G	C	ENST00000547302	ENSG00000161939	RNASEK-C17orf49	TRUE	FALSE
chr17	7013743	G	C	ENST00000593646	ENSG00000219200	RNASEK	TRUE	FALSE
chr17	7013743	G	T	ENST00000547302	ENSG00000161939	RNASEK-C17orf49	TRUE	FALSE
chr17	7013743	G	T	ENST00000593646	ENSG00000219200	RNASEK	TRUE	FALSE
chr17	7013744	T	A	ENST00000547302	ENSG00000161939	RNASEK-C17orf49	TRUE	FALSE
chr17	7013744	T	A	ENST00000593646	ENSG00000219200	RNASEK	TRUE	FALSE
chr17	7013744	T	C	ENST00000547302	ENSG00000161939	RNASEK-C17orf49	FALSE	FALSE
chr17	7013744	T	C	ENST00000593646	ENSG00000219200	RNASEK	FALSE	FALSE
chr17	7013744	T	G	ENST00000547302	ENSG00000161939	RNASEK-C17orf49	TRUE	FALSE
chr17	7013744	T	G	ENST00000593646	ENSG00000219200	RNASEK	TRUE	FALSE
chr17	7014143	A	C	ENST00000547302	ENSG00000161939	RNASEK-C17orf49	TRUE	FALSE
chr17	7014143	A	C	ENST00000593646	ENSG00000219200	RNASEK	TRUE	FALSE
chr17	7014143	A	G	ENST00000547302	ENSG00000161939	RNASEK-C17orf49	TRUE	FALSE
chr17	7014143	A	G	ENST00000593646	ENSG00000219200	RNASEK	TRUE	FALSE
chr17	7014143	A	T	ENST00000547302	ENSG00000161939	RNASEK-C17orf49	TRUE	FALSE
chr17	7014143	A	T	ENST00000593646	ENSG00000219200	RNASEK	TRUE	FALSE
chr17	7014144	G	A	ENST00000547302	ENSG00000161939	RNASEK-C17orf49	TRUE	FALSE
chr17	7014144	G	A	ENST00000593646	ENSG00000219200	RNASEK	TRUE	FALSE
chr17	7014144	G	C	ENST00000547302	ENSG00000161939	RNASEK-C17orf49	TRUE	FALSE
chr17	7014144	G	C	ENST00000593646	ENSG00000219200	RNASEK	TRUE	FALSE
chr17	7014144	G	T	ENST00000547302	ENSG00000161939	RNASEK-C17orf49	TRUE	FALSE
chr17	7014144	G	T	ENST00000593646	ENSG00000219200	RNASEK	TRUE	FALSE
chr17	7014155	C	T	ENST00000547302	ENSG00000161939	RNASEK-C17orf49	FALSE	FALSE
chr17	7014155	C	T	ENST00000593646	ENSG00000219200	RNASEK	FALSE	FALSE
chr17	7014166	C	A	ENST00000547302	ENSG00000161939	RNASEK-C17orf49	FALSE	FALSE
chr17	7014166	C	A	ENST00000593646	ENSG00000219200	RNASEK	FALSE	FALSE
chr17	7014166	C	G	ENST00000547302	ENSG00000161939	RNASEK-C17orf49	FALSE	FALSE
chr17	7014166	C	G	ENST00000593646	ENSG00000219200	RNASEK	FALSE	FALSE
chr17	7014175	C	A	ENST00000547302	ENSG00000161939	RNASEK-C17orf49	FALSE	FALSE
chr17	7014175	C	A	ENST00000593646	ENSG00000219200	RNASEK	FALSE	FALSE
chr17	7014175	C	G	ENST00000547302	ENSG00000161939	RNASEK-C17orf49	FALSE	FALSE
chr17	7014175	C	G	ENST00000593646	ENSG00000219200	RNASEK	FALSE	FALSE
chr17	7014176	G	T	ENST00000547302	ENSG00000161939	RNASEK-C17orf49	FALSE	FALSE
chr17	7014176	G	T	ENST00000593646	ENSG00000219200	RNASEK	FALSE	FALSE
chr17	7014179	C	T	ENST00000547302	ENSG00000161939	RNASEK-C17orf49	FALSE	FALSE
chr17	7014179	C	T	ENST00000593646	ENSG00000219200	RNASEK	FALSE	FALSE
chr17	7014190	C	A	ENST00000547302	ENSG00000161939	RNASEK-C17orf49	TRUE	FALSE
chr17	7014190	C	A	ENST00000593646	ENSG00000219200	RNASEK	FALSE	FALSE
chr17	7014190	C	G	ENST00000547302	ENSG00000161939	RNASEK-C17orf49	TRUE	FALSE
chr17	7014190	C	G	ENST00000593646	ENSG00000219200	RNASEK	FALSE	FALSE
chr17	7014196	T	A	ENST00000547302	ENSG00000161939	RNASEK-C17orf49	TRUE	FALSE
chr17	7014196	T	A	ENST00000593646	ENSG00000219200	RNASEK	FALSE	FALSE
chr17	7014217	C	A	ENST00000547302	ENSG00000161939	RNASEK-C17orf49	TRUE	TRUE
chr17	7014217	C	A	ENST00000593646	ENSG00000219200	RNASEK	FALSE	FALSE
chr17	7014217	C	G	ENST00000547302	ENSG00000161939	RNASEK-C17orf49	TRUE	TRUE
chr17	7014217	C	G	ENST00000593646	ENSG00000219200	RNASEK	FALSE	FALSE
chr17	7014227	G	T	ENST00000547302	ENSG00000161939	RNASEK-C17orf49	TRUE	TRUE
chr17	7014227	G	T	ENST00000593646	ENSG00000219200	RNASEK	FALSE	FALSE
chr17	7014244	C	A	ENST00000547302	ENSG00000161939	RNASEK-C17orf49	TRUE	TRUE
chr17	7014244	C	A	ENST00000593646	ENSG00000219200	RNASEK	FALSE	FALSE
chr17	7014245	C	T	ENST00000547302	ENSG00000161939	RNASEK-C17orf49	TRUE	TRUE
chr17	7014245	C	T	ENST00000593646	ENSG00000219200	RNASEK	FALSE	FALSE
chr17	7014260	A	T	ENST00000547302	ENSG00000161939	RNASEK-C17orf49	TRUE	TRUE
chr17	7014260	A	T	ENST00000593646	ENSG00000219200	RNASEK	FALSE	FALSE
chr17	7014266	A	T	ENST00000547302	ENSG00000161939	RNASEK-C17orf49	TRUE	TRUE
chr17	7014266	A	T	ENST00000593646	ENSG00000219200	RNASEK	FALSE	FALSE
chr17	7014269	G	T	ENST00000547302	ENSG00000161939	RNASEK-C17orf49	TRUE	TRUE
chr17	7014269	G	T	ENST00000593646	ENSG00000219200	RNASEK	FALSE	FALSE
chr17	7014274	C	A	ENST00000547302	ENSG00000161939	RNASEK-C17orf49	TRUE	TRUE
chr17	7014274	C	A	ENST00000593646	ENSG00000219200	RNASEK	FALSE	FALSE
chr17	7014274	C	G	ENST00000547302	ENSG00000161939	RNASEK-C17orf49	TRUE	TRUE
chr17	7014274	C	G	ENST00000593646	ENSG00000219200	RNASEK	FALSE	FALSE
chr17	7014278	G	A	ENST00000547302	ENSG00000161939	RNASEK-C17orf49	TRUE	FALSE
chr17	7014278	G	C	ENST00000547302	ENSG00000161939	RNASEK-C17orf49	TRUE	FALSE
chr17	7014278	G	T	ENST00000547302	ENSG00000161939	RNASEK-C17orf49	TRUE	FALSE
chr17	7014279	T	A	ENST00000547302	ENSG00000161939	RNASEK-C17orf49	TRUE	FALSE
chr17	7014279	T	C	ENST00000547302	ENSG00000161939	RNASEK-C17orf49	TRUE	FALSE
chr17	7014279	T	G	ENST00000547302	ENSG00000161939	RNASEK-C17orf49	TRUE	FALSE
chr17	7014865	C	A	ENST00000439424	ENSG00000258315	C17orf49	FALSE	FALSE
chr17	7014865	C	G	ENST00000439424	ENSG00000258315	C17orf49	FALSE	FALSE
chr17	7014876	A	T	ENST00000439424	ENSG00000258315	C17orf49	FALSE	FALSE
chr17	7014879	G	A	ENST00000439424	ENSG00000258315	C17orf49	TRUE	FALSE
chr17	7014879	G	C	ENST00000439424	ENSG00000258315	C17orf49	TRUE	FALSE
chr17	7014879	G	T	ENST00000439424	ENSG00000258315	C17orf49	TRUE	FALSE
chr17	7014880	T	A	ENST00000439424	ENSG00000258315	C17orf49	TRUE	FALSE
chr17	7014880	T	C	ENST00000439424	ENSG00000258315	C17orf49	TRUE	FALSE
chr17	7014880	T	G	ENST00000439424	ENSG00000258315	C17orf49	TRUE	FALSE
chr17	7015060	A	C	ENST00000439424	ENSG00000258315	C17orf49	TRUE	FALSE
chr17	7015060	A	C	ENST00000547302	ENSG00000161939	RNASEK-C17orf49	TRUE	FALSE
chr17	7015060	A	G	ENST00000439424	ENSG00000258315	C17orf49	TRUE	FALSE
chr17	7015060	A	G	ENST00000547302	ENSG00000161939	RNASEK-C17orf49	TRUE	FALSE
chr17	7015060	A	T	ENST00000439424	ENSG00000258315	C17orf49	TRUE	FALSE
chr17	7015060	A	T	ENST00000547302	ENSG00000161939	RNASEK-C17orf49	TRUE	FALSE
chr17	7015061	G	A	ENST00000439424	ENSG00000258315	C17orf49	TRUE	FALSE
chr17	7015061	G	A	ENST00000547302	ENSG00000161939	RNASEK-C17orf49	TRUE	FALSE
chr17	7015061	G	C	ENST00000439424	ENSG00000258315	C17orf49	TRUE	FALSE
chr17	7015061	G	C	ENST00000547302	ENSG00000161939	RNASEK-C17orf49	TRUE	FALSE
chr17	7015061	G	T	ENST00000439424	ENSG00000258315	C17orf49	TRUE	FALSE
chr17	7015061	G	T	ENST00000547302	ENSG00000161939	RNASEK-C17orf49	TRUE	FALSE
chr17	7015065	G	T	ENST00000439424	ENSG00000258315	C17orf49	FALSE	FALSE
chr17	7015065	G	T	ENST00000547302	ENSG00000161939	RNASEK-C17orf49	TRUE	TRUE
chr17	7015068	G	T	ENST00000439424	ENSG00000258315	C17orf49	FALSE	FALSE
chr17	7015068	G	T	ENST00000547302	ENSG00000161939	RNASEK-C17orf49	TRUE	TRUE
chr17	7015078	C	A	ENST00000439424	ENSG00000258315	C17orf49	FALSE	FALSE
chr17	7015078	C	A	ENST00000547302	ENSG00000161939	RNASEK-C17orf49	TRUE	TRUE
chr17	7015101	A	T	ENST00000439424	ENSG00000258315	C17orf49	TRUE	FALSE
chr17	7015101	A	T	ENST00000547302	ENSG00000161939	RNASEK-C17orf49	TRUE	TRUE
chr17	7015110	G	T	ENST00000439424	ENSG00000258315	C17orf49	TRUE	FALSE
chr17	7015110	G	T	ENST00000547302	ENSG00000161939	RNASEK-C17orf49	TRUE	TRUE
chr17	7015122	C	T	ENST00000439424	ENSG00000258315	C17orf49	TRUE	TRUE
chr17	7015122	C	T	ENST00000547302	ENSG00000161939	RNASEK-C17orf49	TRUE	TRUE
chr17	7015157	G	A	ENST00000439424	ENSG00000258315	C17orf49	TRUE	FALSE
chr17	7015157	G	A	ENST00000547302	ENSG00000161939	RNASEK-C17orf49	TRUE	FALSE
chr17	7015157	G	C	ENST00000439424	ENSG00000258315	C17orf49	TRUE	FALSE
chr17	7015157	G	C	ENST00000547302	ENSG00000161939	RNASEK-C17orf49	TRUE	FALSE
chr17	7015157	G	T	ENST00000439424	ENSG00000258315	C17orf49	TRUE	FALSE
chr17	7015157	G	T	ENST00000547302	ENSG00000161939	RNASEK-C17orf49	TRUE	FALSE
chr17	7015158	T	A	ENST00000439424	ENSG00000258315	C17orf49	TRUE	FALSE
chr17	7015158	T	A	ENST00000547302	ENSG00000161939	RNASEK-C17orf49	TRUE	FALSE
chr17	7015158	T	C	ENST00000439424	ENSG00000258315	C17orf49	TRUE	FALSE
chr17	7015158	T	C	ENST00000547302	ENSG00000161939	RNASEK-C17orf49	TRUE	FALSE
chr17	7015158	T	G	ENST00000439424	ENSG00000258315	C17orf49	TRUE	FALSE
chr17	7015158	T	G	ENST00000547302	ENSG00000161939	RNASEK-C17orf49	TRUE	FALSE
chr17	7015772	A	C	ENST00000439424	ENSG00000258315	C17orf49	TRUE	FALSE
chr17	7015772	A	C	ENST00000547302	ENSG00000161939	RNASEK-C17orf49	TRUE	FALSE
chr17	7015772	A	G	ENST00000439424	ENSG00000258315	C17orf49	TRUE	FALSE
chr17	7015772	A	G	ENST00000547302	ENSG00000161939	RNASEK-C17orf49	TRUE	FALSE
chr17	7015772	A	T	ENST00000439424	ENSG00000258315	C17orf49	TRUE	FALSE
chr17	7015772	A	T	ENST00000547302	ENSG00000161939	RNASEK-C17orf49	TRUE	FALSE
chr17	7015773	G	A	ENST00000439424	ENSG00000258315	C17orf49	TRUE	FALSE
chr17	7015773	G	A	ENST00000547302	ENSG00000161939	RNASEK-C17orf49	TRUE	FALSE
chr17	7015773	G	C	ENST00000439424	ENSG00000258315	C17orf49	TRUE	FALSE
chr17	7015773	G	C	ENST00000547302	ENSG00000161939	RNASEK-C17orf49	TRUE	FALSE
chr17	7015773	G	T	ENST00000439424	ENSG00000258315	C17orf49	TRUE	FALSE
chr17	7015773	G	T	ENST00000547302	ENSG00000161939	RNASEK-C17orf49	TRUE	FALSE
chr17	7015778	A	T	ENST00000439424	ENSG00000258315	C17orf49	TRUE	TRUE
chr17	7015778	A	T	ENST00000547302	ENSG00000161939	RNASEK-C17orf49	TRUE	TRUE
chr17	7015782	G	A	ENST00000439424	ENSG00000258315	C17orf49	TRUE	TRUE
chr17	7015782	G	A	ENST00000547302	ENSG00000161939	RNASEK-C17orf49	TRUE	TRUE
chr17	7015783	G	A	ENST00000439424	ENSG00000258315	C17orf49	TRUE	TRUE
chr17	7015783	G	A	ENST00000547302	ENSG00000161939	RNASEK-C17orf49	TRUE	TRUE
chr17	7015787	G	T	ENST00000439424	ENSG00000258315	C17orf49	TRUE	TRUE
chr17	7015787	G	T	ENST00000547302	ENSG00000161939	RNASEK-C17orf49	TRUE	TRUE
chr17	7015793	G	T	ENST00000439424	ENSG00000258315	C17orf49	TRUE	TRUE
chr17	7015793	G	T	ENST00000547302	ENSG00000161939	RNASEK-C17orf49	TRUE	TRUE
chr17	7015799	G	T	ENST00000439424	ENSG00000258315	C17orf49	TRUE	TRUE
chr17	7015799	G	T	ENST00000547302	ENSG00000161939	RNASEK-C17orf49	TRUE	TRUE
chr17	7015820	A	T	ENST00000439424	ENSG00000258315	C17orf49	TRUE	TRUE
chr17	7015820	A	T	ENST00000547302	ENSG00000161939	RNASEK-C17orf49	TRUE	TRUE
chr17	7015823	C	T	ENST00000439424	ENSG00000258315	C17orf49	TRUE	TRUE
chr17	7015823	C	T	ENST00000547302	ENSG00000161939	RNASEK-C17orf49	TRUE	TRUE
chr17	7015855	T	A	ENST00000439424	ENSG00000258315	C17orf49	TRUE	TRUE
chr17	7015855	T	A	ENST00000547302	ENSG00000161939	RNASEK-C17orf49	TRUE	TRUE
chr17	7015862	A	T	ENST00000439424	ENSG00000258315	C17orf49	TRUE	TRUE
chr17	7015862	A	T	ENST00000547302	ENSG00000161939	RNASEK-C17orf49	TRUE	TRUE
chr17	7015865	G	T	ENST00000439424	ENSG00000258315	C17orf49	TRUE	TRUE
chr17	7015865	G	T	ENST00000547302	ENSG00000161939	RNASEK-C17orf49	TRUE	TRUE
chr17	7015876	G	A	ENST00000439424	ENSG00000258315	C17orf49	TRUE	FALSE
chr17	7015876	G	A	ENST00000547302	ENSG00000161939	RNASEK-C17orf49	TRUE	FALSE
chr17	7015876	G	C	ENST00000439424	ENSG00000258315	C17orf49	TRUE	FALSE
chr17	7015876	G	C	ENST00000547302	ENSG00000161939	RNASEK-C17orf49	TRUE	FALSE
chr17	7015876	G	T	ENST00000439424	ENSG00000258315	C17orf49	TRUE	FALSE
chr17	7015876	G	T	ENST00000547302	ENSG00000161939	RNASEK-C17orf49	TRUE	FALSE
chr17	7015877	T	A	ENST00000439424	ENSG00000258315	C17orf49	TRUE	FALSE
chr17	7015877	T	A	ENST00000547302	ENSG00000161939	RNASEK-C17orf49	TRUE	FALSE
chr17	7015877	T	C	ENST00000439424	ENSG00000258315	C17orf49	TRUE	FALSE
chr17	7015877	T	C	ENST00000547302	ENSG00000161939	RNASEK-C17orf49	TRUE	FALSE
chr17	7015877	T	G	ENST00000439424	ENSG00000258315	C17orf49	TRUE	FALSE
chr17	7015877	T	G	ENST00000547302	ENSG00000161939	RNASEK-C17orf49	TRUE	FALSE
chr17	7016493	A	C	ENST00000439424	ENSG00000258315	C17orf49	TRUE	TRUE
chr17	7016493	A	C	ENST00000547302	ENSG00000161939	RNASEK-C17orf49	TRUE	TRUE
chr17	7016493	A	G	ENST00000439424	ENSG00000258315	C17orf49	TRUE	TRUE
chr17	7016493	A	G	ENST00000547302	ENSG00000161939	RNASEK-C17orf49	TRUE	TRUE
chr17	7016493	A	T	ENST00000439424	ENSG00000258315	C17orf49	TRUE	TRUE
chr17	7016493	A	T	ENST00000547302	ENSG00000161939	RNASEK-C17orf49	TRUE	TRUE
chr17	7016494	G	A	ENST00000439424	ENSG00000258315	C17orf49	TRUE	TRUE
chr17	7016494	G	A	ENST00000547302	ENSG00000161939	RNASEK-C17orf49	TRUE	TRUE
chr17	7016494	G	C	ENST00000439424	ENSG00000258315	C17orf49	TRUE	TRUE
chr17	7016494	G	C	ENST00000547302	ENSG00000161939	RNASEK-C17orf49	TRUE	TRUE
chr17	7016494	G	T	ENST00000439424	ENSG00000258315	C17orf49	TRUE	TRUE
chr17	7016494	G	T	ENST00000547302	ENSG00000161939	RNASEK-C17orf49	TRUE	TRUE
chr17	7016499	C	T	ENST00000439424	ENSG00000258315	C17orf49	TRUE	TRUE
chr17	7016499	C	T	ENST00000547302	ENSG00000161939	RNASEK-C17orf49	TRUE	TRUE
chr17	7016505	A	T	ENST00000439424	ENSG00000258315	C17orf49	TRUE	TRUE
chr17	7016505	A	T	ENST00000547302	ENSG00000161939	RNASEK-C17orf49	TRUE	TRUE
chr17	7016517	A	T	ENST00000439424	ENSG00000258315	C17orf49	TRUE	TRUE
chr17	7016517	A	T	ENST00000547302	ENSG00000161939	RNASEK-C17orf49	TRUE	TRUE
chr17	7016523	A	T	ENST00000439424	ENSG00000258315	C17orf49	TRUE	TRUE
chr17	7016523	A	T	ENST00000547302	ENSG00000161939	RNASEK-C17orf49	TRUE	TRUE
chr17	7016531	T	A	ENST00000439424	ENSG00000258315	C17orf49	TRUE	TRUE
chr17	7016531	T	A	ENST00000547302	ENSG00000161939	RNASEK-C17orf49	TRUE	TRUE
chr17	7016531	T	G	ENST00000439424	ENSG00000258315	C17orf49	TRUE	TRUE
chr17	7016531	T	G	ENST00000547302	ENSG00000161939	RNASEK-C17orf49	TRUE	TRUE
chr17	7016532	G	T	ENST00000439424	ENSG00000258315	C17orf49	TRUE	TRUE
chr17	7016532	G	T	ENST00000547302	ENSG00000161939	RNASEK-C17orf49	TRUE	TRUE
chr17	7016559	G	T	ENST00000439424	ENSG00000258315	C17orf49	TRUE	TRUE
chr17	7016559	G	T	ENST00000547302	ENSG00000161939	RNASEK-C17orf49	TRUE	TRUE
chr17	7016563	C	A	ENST00000439424	ENSG00000258315	C17orf49	TRUE	TRUE
chr17	7016563	C	A	ENST00000547302	ENSG00000161939	RNASEK-C17orf49	TRUE	TRUE
chr17	7016563	C	G	ENST00000439424	ENSG00000258315	C17orf49	TRUE	TRUE
chr17	7016563	C	G	ENST00000547302	ENSG00000161939	RNASEK-C17orf49	TRUE	TRUE
chr17	7016568	A	T	ENST00000439424	ENSG00000258315	C17orf49	TRUE	TRUE
chr17	7016568	A	T	ENST00000547302	ENSG00000161939	RNASEK-C17orf49	TRUE	TRUE
chr17	7016571	A	T	ENST00000439424	ENSG00000258315	C17orf49	TRUE	TRUE
chr17	7016571	A	T	ENST00000547302	ENSG00000161939	RNASEK-C17orf49	TRUE	TRUE
chr17	7016580	A	T	ENST00000439424	ENSG00000258315	C17orf49	TRUE	TRUE
chr17	7016580	A	T	ENST00000547302	ENSG00000161939	RNASEK-C17orf49	TRUE	TRUE
chr17	7016583	A	T	ENST00000439424	ENSG00000258315	C17orf49	TRUE	TRUE
chr17	7016583	A	T	ENST00000547302	ENSG00000161939	RNASEK-C17orf49	TRUE	TRUE
chr17	7016602	T	A	ENST00000439424	ENSG00000258315	C17orf49	TRUE	TRUE
chr17	7016602	T	A	ENST00000547302	ENSG00000161939	RNASEK-C17orf49	TRUE	TRUE
chr17	7016605	C	A	ENST00000439424	ENSG00000258315	C17orf49	TRUE	TRUE
chr17	7016605	C	A	ENST00000547302	ENSG00000161939	RNASEK-C17orf49	TRUE	TRUE
chr17	7016605	C	G	ENST00000439424	ENSG00000258315	C17orf49	TRUE	TRUE
chr17	7016605	C	G	ENST00000547302	ENSG00000161939	RNASEK-C17orf49	TRUE	TRUE
chr17	7016649	G	T	ENST00000439424	ENSG00000258315	C17orf49	TRUE	TRUE
chr17	7016649	G	T	ENST00000547302	ENSG00000161939	RNASEK-C17orf49	TRUE	TRUE
chr17	7016670	A	T	ENST00000439424	ENSG00000258315	C17orf49	TRUE	TRUE
chr17	7016670	A	T	ENST00000547302	ENSG00000161939	RNASEK-C17orf49	TRUE	TRUE
chr17	7016673	A	T	ENST00000439424	ENSG00000258315	C17orf49	TRUE	TRUE
chr17	7016673	A	T	ENST00000547302	ENSG00000161939	RNASEK-C17orf49	TRUE	TRUE
chr17	7016676	C	T	ENST00000439424	ENSG00000258315	C17orf49	TRUE	TRUE
chr17	7016676	C	T	ENST00000547302	ENSG00000161939	RNASEK-C17orf49	TRUE	TRUE
chr17	7016679	A	T	ENST00000439424	ENSG00000258315	C17orf49	TRUE	TRUE
chr17	7016679	A	T	ENST00000547302	ENSG00000161939	RNASEK-C17orf49	TRUE	TRUE
chr17	7016686	G	A	ENST00000439424	ENSG00000258315	C17orf49	TRUE	FALSE
chr17	7016686	G	A	ENST00000547302	ENSG00000161939	RNASEK-C17orf49	TRUE	FALSE
chr17	7016686	G	C	ENST00000439424	ENSG00000258315	C17orf49	TRUE	FALSE
chr17	7016686	G	C	ENST00000547302	ENSG00000161939	RNASEK-C17orf49	TRUE	FALSE
chr17	7016686	G	T	ENST00000439424	ENSG00000258315	C17orf49	TRUE	FALSE
chr17	7016686	G	T	ENST00000547302	ENSG00000161939	RNASEK-C17orf49	TRUE	FALSE
chr17	7016687	T	A	ENST00000439424	ENSG00000258315	C17orf49	TRUE	FALSE
chr17	7016687	T	A	ENST00000547302	ENSG00000161939	RNASEK-C17orf49	TRUE	FALSE
chr17	7016687	T	C	ENST00000439424	ENSG00000258315	C17orf49	TRUE	FALSE
chr17	7016687	T	C	ENST00000547302	ENSG00000161939	RNASEK-C17orf49	TRUE	FALSE
chr17	7016687	T	G	ENST00000439424	ENSG00000258315	C17orf49	TRUE	FALSE
chr17	7016687	T	G	ENST00000547302	ENSG00000161939	RNASEK-C17orf49	TRUE	FALSE
chr17	7016908	A	C	ENST00000439424	ENSG00000258315	C17orf49	TRUE	FALSE
chr17	7016908	A	C	ENST00000547302	ENSG00000161939	RNASEK-C17orf49	TRUE	FALSE
chr17	7016908	A	G	ENST00000439424	ENSG00000258315	C17orf49	TRUE	FALSE
chr17	7016908	A	G	ENST00000547302	ENSG00000161939	RNASEK-C17orf49	TRUE	FALSE
chr17	7016908	A	T	ENST00000439424	ENSG00000258315	C17orf49	TRUE	FALSE
chr17	7016908	A	T	ENST00000547302	ENSG00000161939	RNASEK-C17orf49	TRUE	FALSE
chr17	7016909	G	A	ENST00000439424	ENSG00000258315	C17orf49	TRUE	FALSE
chr17	7016909	G	A	ENST00000547302	ENSG00000161939	RNASEK-C17orf49	TRUE	FALSE
chr17	7016909	G	C	ENST00000439424	ENSG00000258315	C17orf49	TRUE	FALSE
chr17	7016909	G	C	ENST00000547302	ENSG00000161939	RNASEK-C17orf49	TRUE	FALSE
chr17	7016909	G	T	ENST00000439424	ENSG00000258315	C17orf49	TRUE	FALSE
chr17	7016909	G	T	ENST00000547302	ENSG00000161939	RNASEK-C17orf49	TRUE	FALSE
chr17	7016966	G	T	ENST00000439424	ENSG00000258315	C17orf49	FALSE	FALSE
chr17	7016966	G	T	ENST00000547302	ENSG00000161939	RNASEK-C17orf49	FALSE	FALSE
chr17	7016975	G	T	ENST00000439424	ENSG00000258315	C17orf49	FALSE	FALSE
chr17	7016975	G	T	ENST00000547302	ENSG00000161939	RNASEK-C17orf49	FALSE	FALSE
chr17	7016978	G	T	ENST00000439424	ENSG00000258315	C17orf49	FALSE	FALSE
chr17	7016978	G	T	ENST00000547302	ENSG00000161939	RNASEK-C17orf49	FALSE	FALSE
chr17	7016993	A	T	ENST00000439424	ENSG00000258315	C17orf49	FALSE	FALSE
chr17	7016993	A	T	ENST00000547302	ENSG00000161939	RNASEK-C17orf49	FALSE	FALSE
chr17	7016996	A	T	ENST00000439424	ENSG00000258315	C17orf49	FALSE	FALSE
chr17	7016996	A	T	ENST00000547302	ENSG00000161939	RNASEK-C17orf49	FALSE	FALSE
chr17	7017011	C	T	ENST00000439424	ENSG00000258315	C17orf49	FALSE	FALSE
chr17	7017011	C	T	ENST00000547302	ENSG00000161939	RNASEK-C17orf49	FALSE	FALSE
chr17	7017015	G	A	ENST00000439424	ENSG00000258315	C17orf49	TRUE	FALSE
chr17	7017015	G	A	ENST00000547302	ENSG00000161939	RNASEK-C17orf49	TRUE	FALSE
chr17	7017015	G	C	ENST00000439424	ENSG00000258315	C17orf49	TRUE	FALSE
chr17	7017015	G	C	ENST00000547302	ENSG00000161939	RNASEK-C17orf49	TRUE	FALSE
chr17	7017015	G	T	ENST00000439424	ENSG00000258315	C17orf49	TRUE	TRUE
chr17	7017015	G	T	ENST00000547302	ENSG00000161939	RNASEK-C17orf49	TRUE	TRUE
chr17	7017016	T	A	ENST00000439424	ENSG00000258315	C17orf49	TRUE	FALSE
chr17	7017016	T	A	ENST00000547302	ENSG00000161939	RNASEK-C17orf49	TRUE	FALSE
chr17	7017016	T	C	ENST00000439424	ENSG00000258315	C17orf49	TRUE	FALSE
chr17	7017016	T	C	ENST00000547302	ENSG00000161939	RNASEK-C17orf49	TRUE	FALSE
chr17	7017016	T	G	ENST00000439424	ENSG00000258315	C17orf49	TRUE	FALSE
chr17	7017016	T	G	ENST00000547302	ENSG00000161939	RNASEK-C17orf49	TRUE	FALSE
chr17	7017255	A	C	ENST00000547302	ENSG00000161939	RNASEK-C17orf49	TRUE	FALSE
chr17	7017255	A	G	ENST00000547302	ENSG00000161939	RNASEK-C17orf49	TRUE	FALSE
chr17	7017255	A	T	ENST00000547302	ENSG00000161939	RNASEK-C17orf49	TRUE	FALSE
chr17	7017256	G	A	ENST00000547302	ENSG00000161939	RNASEK-C17orf49	TRUE	FALSE
chr17	7017256	G	C	ENST00000547302	ENSG00000161939	RNASEK-C17orf49	TRUE	FALSE
chr17	7017256	G	T	ENST00000547302	ENSG00000161939	RNASEK-C17orf49	TRUE	FALSE
chr17	7017259	A	C	ENST00000439424	ENSG00000258315	C17orf49	FALSE	FALSE
chr17	7017259	A	G	ENST00000439424	ENSG00000258315	C17orf49	FALSE	FALSE
chr17	7017259	A	T	ENST00000439424	ENSG00000258315	C17orf49	FALSE	FALSE
chr17	7017260	G	A	ENST00000439424	ENSG00000258315	C17orf49	FALSE	FALSE
chr17	7017260	G	C	ENST00000439424	ENSG00000258315	C17orf49	FALSE	FALSE
chr17	7017260	G	T	ENST00000439424	ENSG00000258315	C17orf49	FALSE	FALSE
chr17	7017318	C	A	ENST00000547302	ENSG00000161939	RNASEK-C17orf49
chr17	7023100	G	A	ENST00000293805	ENSG00000161940	BCL6B	FALSE	FALSE
chr17	7023100	G	C	ENST00000293805	ENSG00000161940	BCL6B	FALSE	FALSE
chr17	7023100	G	T	ENST00000293805	ENSG00000161940	BCL6B	FALSE	FALSE
chr17	7023101	T	A	ENST00000293805	ENSG00000161940	BCL6B	FALSE	FALSE
chr17	7023101	T	C	ENST00000293805	ENSG00000161940	BCL6B	FALSE	FALSE
chr17	7023101	T	G	ENST00000293805	ENSG00000161940	BCL6B	FALSE	FALSE
chr17	7023658	A	C	ENST00000293805	ENSG00000161940	BCL6B	FALSE	FALSE
chr17	7023658	A	G	ENST00000293805	ENSG00000161940	BCL6B	FALSE	FALSE
chr17	7023658	A	T	ENST00000293805	ENSG00000161940	BCL6B	FALSE	FALSE
chr17	7023659	G	A	ENST00000293805	ENSG00000161940	BCL6B	FALSE	FALSE
chr17	7023659	G	C	ENST00000293805	ENSG00000161940	BCL6B	FALSE	FALSE
chr17	7023659	G	T	ENST00000293805	ENSG00000161940	BCL6B	FALSE	FALSE
chr17	7023693	G	T	ENST00000293805	ENSG00000161940	BCL6B	FALSE	FALSE
chr17	7023696	G	T	ENST00000293805	ENSG00000161940	BCL6B	FALSE	FALSE
chr17	7023710	C	A	ENST00000293805	ENSG00000161940	BCL6B	FALSE	FALSE
chr17	7023710	C	G	ENST00000293805	ENSG00000161940	BCL6B	FALSE	FALSE
chr17	7023717	G	T	ENST00000293805	ENSG00000161940	BCL6B	FALSE	FALSE
chr17	7023759	G	T	ENST00000293805	ENSG00000161940	BCL6B	TRUE	TRUE
chr17	7023810	C	T	ENST00000293805	ENSG00000161940	BCL6B
chr17	7023819	A	T	ENST00000293805	ENSG00000161940	BCL6B
chr17	7023828	A	T	ENST00000293805	ENSG00000161940	BCL6B
chr17	7023848	C	A	ENST00000293805	ENSG00000161940	BCL6B
chr17	7023851	G	A	ENST00000293805	ENSG00000161940	BCL6B	TRUE	FALSE
chr17	7023851	G	C	ENST00000293805	ENSG00000161940	BCL6B	TRUE	FALSE
chr17	7023851	G	T	ENST00000293805	ENSG00000161940	BCL6B	TRUE	FALSE
chr17	7023852	T	A	ENST00000293805	ENSG00000161940	BCL6B	TRUE	FALSE
chr17	7023852	T	C	ENST00000293805	ENSG00000161940	BCL6B	TRUE	FALSE
chr17	7023852	T	G	ENST00000293805	ENSG00000161940	BCL6B	TRUE	FALSE
chr17	7024081	A	C	ENST00000293805	ENSG00000161940	BCL6B	FALSE	FALSE
chr17	7024081	A	G	ENST00000293805	ENSG00000161940	BCL6B	FALSE	FALSE
chr17	7024081	A	T	ENST00000293805	ENSG00000161940	BCL6B	FALSE	FALSE
chr17	7024082	G	A	ENST00000293805	ENSG00000161940	BCL6B	FALSE	FALSE
chr17	7024082	G	C	ENST00000293805	ENSG00000161940	BCL6B	FALSE	FALSE
chr17	7024082	G	T	ENST00000293805	ENSG00000161940	BCL6B	FALSE	FALSE
chr17	7024095	T	A	ENST00000293805	ENSG00000161940	BCL6B	TRUE	TRUE
chr17	7024095	T	G	ENST00000293805	ENSG00000161940	BCL6B	TRUE	TRUE
chr17	7024097	C	A	ENST00000293805	ENSG00000161940	BCL6B	TRUE	TRUE
chr17	7024097	C	G	ENST00000293805	ENSG00000161940	BCL6B	TRUE	TRUE
chr17	7024117	G	T	ENST00000293805	ENSG00000161940	BCL6B	TRUE	TRUE
chr17	7024156	G	T	ENST00000293805	ENSG00000161940	BCL6B	TRUE	TRUE
chr17	7024162	A	T	ENST00000293805	ENSG00000161940	BCL6B	TRUE	TRUE
chr17	7024181	T	A	ENST00000293805	ENSG00000161940	BCL6B	TRUE	TRUE
chr17	7024194	C	A	ENST00000293805	ENSG00000161940	BCL6B	TRUE	TRUE
chr17	7024194	C	G	ENST00000293805	ENSG00000161940	BCL6B	TRUE	TRUE
chr17	7024199	C	A	ENST00000293805	ENSG00000161940	BCL6B	TRUE	TRUE
chr17	7024254	T	A	ENST00000293805	ENSG00000161940	BCL6B	TRUE	TRUE
chr17	7024254	T	G	ENST00000293805	ENSG00000161940	BCL6B	TRUE	TRUE
chr17	7024256	T	A	ENST00000293805	ENSG00000161940	BCL6B	TRUE	TRUE
chr17	7024258	C	T	ENST00000293805	ENSG00000161940	BCL6B	TRUE	TRUE
chr17	7024264	G	T	ENST00000293805	ENSG00000161940	BCL6B	TRUE	TRUE
chr17	7024276	C	T	ENST00000293805	ENSG00000161940	BCL6B	TRUE	TRUE
chr17	7024284	C	A	ENST00000293805	ENSG00000161940	BCL6B	TRUE	TRUE
chr17	7024297	C	T	ENST00000293805	ENSG00000161940	BCL6B	TRUE	TRUE
chr17	7024305	G	A	ENST00000293805	ENSG00000161940	BCL6B	TRUE	FALSE
chr17	7024305	G	C	ENST00000293805	ENSG00000161940	BCL6B	TRUE	FALSE
chr17	7024305	G	T	ENST00000293805	ENSG00000161940	BCL6B	TRUE	FALSE
chr17	7024306	T	A	ENST00000293805	ENSG00000161940	BCL6B	TRUE	FALSE
chr17	7024306	T	C	ENST00000293805	ENSG00000161940	BCL6B	TRUE	FALSE
chr17	7024306	T	G	ENST00000293805	ENSG00000161940	BCL6B	TRUE	FALSE
chr17	7024399	A	C	ENST00000293805	ENSG00000161940	BCL6B	TRUE	FALSE
chr17	7024399	A	G	ENST00000293805	ENSG00000161940	BCL6B	TRUE	FALSE
chr17	7024399	A	T	ENST00000293805	ENSG00000161940	BCL6B	TRUE	FALSE
chr17	7024400	G	A	ENST00000293805	ENSG00000161940	BCL6B	TRUE	FALSE
chr17	7024400	G	C	ENST00000293805	ENSG00000161940	BCL6B	TRUE	FALSE
chr17	7024400	G	T	ENST00000293805	ENSG00000161940	BCL6B	TRUE	FALSE
chr17	7024404	T	A	ENST00000293805	ENSG00000161940	BCL6B
chr17	7024404	T	G	ENST00000293805	ENSG00000161940	BCL6B
chr17	7024405	G	T	ENST00000293805	ENSG00000161940	BCL6B
chr17	7024435	G	T	ENST00000293805	ENSG00000161940	BCL6B
chr17	7024441	G	T	ENST00000293805	ENSG00000161940	BCL6B
chr17	7024492	G	T	ENST00000293805	ENSG00000161940	BCL6B
chr17	7024495	G	T	ENST00000293805	ENSG00000161940	BCL6B
chr17	7024516	G	T	ENST00000293805	ENSG00000161940	BCL6B	TRUE	TRUE
chr17	7024522	C	T	ENST00000293805	ENSG00000161940	BCL6B	TRUE	TRUE
chr17	7024530	C	A	ENST00000293805	ENSG00000161940	BCL6B	TRUE	TRUE
chr17	7024534	C	T	ENST00000293805	ENSG00000161940	BCL6B	TRUE	TRUE
chr17	7024567	A	T	ENST00000293805	ENSG00000161940	BCL6B	TRUE	TRUE
chr17	7024575	C	A	ENST00000293805	ENSG00000161940	BCL6B	TRUE	TRUE
chr17	7024580	G	A	ENST00000293805	ENSG00000161940	BCL6B	TRUE	TRUE
chr17	7024581	G	A	ENST00000293805	ENSG00000161940	BCL6B	TRUE	TRUE
chr17	7024582	A	T	ENST00000293805	ENSG00000161940	BCL6B	TRUE	TRUE
chr17	7024585	A	T	ENST00000293805	ENSG00000161940	BCL6B	TRUE	TRUE
chr17	7024590	C	A	ENST00000293805	ENSG00000161940	BCL6B	TRUE	TRUE
chr17	7024590	C	G	ENST00000293805	ENSG00000161940	BCL6B	TRUE	TRUE
chr17	7024591	A	T	ENST00000293805	ENSG00000161940	BCL6B	TRUE	TRUE
chr17	7024596	C	A	ENST00000293805	ENSG00000161940	BCL6B	TRUE	TRUE
chr17	7024596	C	G	ENST00000293805	ENSG00000161940	BCL6B	TRUE	TRUE
chr17	7024612	C	T	ENST00000293805	ENSG00000161940	BCL6B	TRUE	TRUE
chr17	7024621	C	T	ENST00000293805	ENSG00000161940	BCL6B	TRUE	TRUE
chr17	7024642	G	T	ENST00000293805	ENSG00000161940	BCL6B	TRUE	TRUE
chr17	7024645	A	T	ENST00000293805	ENSG00000161940	BCL6B	TRUE	TRUE
chr17	7024657	C	T	ENST00000293805	ENSG00000161940	BCL6B	TRUE	TRUE
chr17	7024665	C	A	ENST00000293805	ENSG00000161940	BCL6B	TRUE	TRUE
chr17	7024669	C	T	ENST00000293805	ENSG00000161940	BCL6B	TRUE	TRUE
chr17	7024687	G	T	ENST00000293805	ENSG00000161940	BCL6B	TRUE	TRUE
chr17	7024693	G	T	ENST00000293805	ENSG00000161940	BCL6B	TRUE	TRUE
chr17	7024732	G	T	ENST00000293805	ENSG00000161940	BCL6B	TRUE	TRUE
chr17	7024735	G	T	ENST00000293805	ENSG00000161940	BCL6B	TRUE	TRUE
chr17	7024738	G	T	ENST00000293805	ENSG00000161940	BCL6B	TRUE	TRUE
chr17	7024756	C	T	ENST00000293805	ENSG00000161940	BCL6B	TRUE	TRUE
chr17	7024764	G	A	ENST00000293805	ENSG00000161940	BCL6B	TRUE	FALSE
chr17	7024764	G	C	ENST00000293805	ENSG00000161940	BCL6B	TRUE	FALSE
chr17	7024764	G	T	ENST00000293805	ENSG00000161940	BCL6B	TRUE	FALSE
chr17	7024765	T	A	ENST00000293805	ENSG00000161940	BCL6B	TRUE	FALSE
chr17	7024765	T	C	ENST00000293805	ENSG00000161940	BCL6B	TRUE	FALSE
chr17	7024765	T	G	ENST00000293805	ENSG00000161940	BCL6B	TRUE	FALSE
chr17	7025074	A	C	ENST00000293805	ENSG00000161940	BCL6B	TRUE	FALSE
chr17	7025074	A	G	ENST00000293805	ENSG00000161940	BCL6B	TRUE	FALSE
chr17	7025074	A	T	ENST00000293805	ENSG00000161940	BCL6B	TRUE	FALSE
chr17	7025075	G	A	ENST00000293805	ENSG00000161940	BCL6B	TRUE	FALSE
chr17	7025075	G	C	ENST00000293805	ENSG00000161940	BCL6B	TRUE	FALSE
chr17	7025075	G	T	ENST00000293805	ENSG00000161940	BCL6B	TRUE	FALSE
chr17	7025101	C	T	ENST00000293805	ENSG00000161940	BCL6B	TRUE	TRUE
chr17	7025107	A	T	ENST00000293805	ENSG00000161940	BCL6B	TRUE	TRUE
chr17	7025112	T	A	ENST00000293805	ENSG00000161940	BCL6B	TRUE	TRUE
chr17	7025136	C	A	ENST00000293805	ENSG00000161940	BCL6B	TRUE	TRUE
chr17	7025136	C	G	ENST00000293805	ENSG00000161940	BCL6B	TRUE	TRUE
chr17	7025149	C	T	ENST00000293805	ENSG00000161940	BCL6B	TRUE	TRUE
chr17	7025155	C	T	ENST00000293805	ENSG00000161940	BCL6B	TRUE	TRUE
chr17	7025167	G	T	ENST00000293805	ENSG00000161940	BCL6B	TRUE	TRUE
chr17	7025171	C	A	ENST00000293805	ENSG00000161940	BCL6B	TRUE	TRUE
chr17	7025171	C	G	ENST00000293805	ENSG00000161940	BCL6B	TRUE	TRUE
chr17	7025179	G	T	ENST00000293805	ENSG00000161940	BCL6B	TRUE	TRUE
chr17	7025200	G	T	ENST00000293805	ENSG00000161940	BCL6B	TRUE	TRUE
chr17	7025201	G	A	ENST00000293805	ENSG00000161940	BCL6B	TRUE	FALSE
chr17	7025201	G	C	ENST00000293805	ENSG00000161940	BCL6B	TRUE	FALSE
chr17	7025201	G	T	ENST00000293805	ENSG00000161940	BCL6B	TRUE	FALSE
chr17	7025202	T	A	ENST00000293805	ENSG00000161940	BCL6B	TRUE	FALSE
chr17	7025202	T	C	ENST00000293805	ENSG00000161940	BCL6B	TRUE	FALSE
chr17	7025202	T	G	ENST00000293805	ENSG00000161940	BCL6B	TRUE	FALSE
chr17	7026455	A	C	ENST00000293805	ENSG00000161940	BCL6B	TRUE	FALSE
chr17	7026455	A	G	ENST00000293805	ENSG00000161940	BCL6B	TRUE	FALSE
chr17	7026455	A	T	ENST00000293805	ENSG00000161940	BCL6B	TRUE	FALSE
chr17	7026456	G	A	ENST00000293805	ENSG00000161940	BCL6B	TRUE	FALSE
chr17	7026456	G	C	ENST00000293805	ENSG00000161940	BCL6B	TRUE	FALSE
chr17	7026456	G	T	ENST00000293805	ENSG00000161940	BCL6B	TRUE	FALSE
chr17	7026462	G	T	ENST00000293805	ENSG00000161940	BCL6B	TRUE	TRUE
chr17	7026476	C	A	ENST00000293805	ENSG00000161940	BCL6B	TRUE	TRUE
chr17	7026477	C	T	ENST00000293805	ENSG00000161940	BCL6B	TRUE	TRUE
chr17	7026485	T	A	ENST00000293805	ENSG00000161940	BCL6B	TRUE	TRUE
chr17	7026486	G	T	ENST00000293805	ENSG00000161940	BCL6B	TRUE	TRUE
chr17	7026503	C	A	ENST00000293805	ENSG00000161940	BCL6B	TRUE	TRUE
chr17	7026505	C	A	ENST00000293805	ENSG00000161940	BCL6B	TRUE	TRUE
chr17	7026505	C	G	ENST00000293805	ENSG00000161940	BCL6B	TRUE	TRUE
chr17	7026508	C	A	ENST00000293805	ENSG00000161940	BCL6B	TRUE	TRUE
chr17	7026523	T	A	ENST00000293805	ENSG00000161940	BCL6B	TRUE	TRUE
chr17	7026537	G	T	ENST00000293805	ENSG00000161940	BCL6B	TRUE	TRUE
chr17	7026543	A	T	ENST00000293805	ENSG00000161940	BCL6B	TRUE	TRUE
chr17	7026551	T	A	ENST00000293805	ENSG00000161940	BCL6B	TRUE	TRUE
chr17	7026551	T	G	ENST00000293805	ENSG00000161940	BCL6B	TRUE	TRUE
chr17	7026552	A	T	ENST00000293805	ENSG00000161940	BCL6B	TRUE	TRUE
chr17	7026557	T	A	ENST00000293805	ENSG00000161940	BCL6B	TRUE	TRUE
chr17	7026558	C	T	ENST00000293805	ENSG00000161940	BCL6B	TRUE	TRUE
chr17	7026566	C	A	ENST00000293805	ENSG00000161940	BCL6B	TRUE	TRUE
chr17	7026574	C	A	ENST00000293805	ENSG00000161940	BCL6B	TRUE	TRUE
chr17	7026584	C	A	ENST00000293805	ENSG00000161940	BCL6B	TRUE	TRUE
chr17	7026584	C	G	ENST00000293805	ENSG00000161940	BCL6B	TRUE	TRUE
chr17	7026585	A	T	ENST00000293805	ENSG00000161940	BCL6B	TRUE	TRUE
chr17	7026622	G	A	ENST00000293805	ENSG00000161940	BCL6B	TRUE	FALSE
chr17	7026622	G	C	ENST00000293805	ENSG00000161940	BCL6B	TRUE	FALSE
chr17	7026622	G	T	ENST00000293805	ENSG00000161940	BCL6B	TRUE	FALSE
chr17	7026623	T	A	ENST00000293805	ENSG00000161940	BCL6B	TRUE	FALSE
chr17	7026623	T	C	ENST00000293805	ENSG00000161940	BCL6B	TRUE	FALSE
chr17	7026623	T	G	ENST00000293805	ENSG00000161940	BCL6B	TRUE	FALSE
chr17	7026703	A	C	ENST00000293805	ENSG00000161940	BCL6B	TRUE	FALSE
chr17	7026703	A	G	ENST00000293805	ENSG00000161940	BCL6B	TRUE	FALSE
chr17	7026703	A	T	ENST00000293805	ENSG00000161940	BCL6B	TRUE	FALSE
chr17	7026704	G	A	ENST00000293805	ENSG00000161940	BCL6B	TRUE	FALSE
chr17	7026704	G	C	ENST00000293805	ENSG00000161940	BCL6B	TRUE	FALSE
chr17	7026704	G	T	ENST00000293805	ENSG00000161940	BCL6B	TRUE	FALSE
chr17	7026707	G	T	ENST00000293805	ENSG00000161940	BCL6B	TRUE	TRUE
chr17	7026710	A	T	ENST00000293805	ENSG00000161940	BCL6B	TRUE	TRUE
chr17	7026718	C	A	ENST00000293805	ENSG00000161940	BCL6B	TRUE	TRUE
chr17	7026718	C	G	ENST00000293805	ENSG00000161940	BCL6B	TRUE	TRUE
chr17	7026724	C	A	ENST00000293805	ENSG00000161940	BCL6B	TRUE	TRUE
chr17	7026726	C	A	ENST00000293805	ENSG00000161940	BCL6B	TRUE	TRUE
chr17	7026726	C	G	ENST00000293805	ENSG00000161940	BCL6B	TRUE	TRUE
chr17	7026733	C	A	ENST00000293805	ENSG00000161940	BCL6B	TRUE	TRUE
chr17	7026734	G	T	ENST00000293805	ENSG00000161940	BCL6B	TRUE	TRUE
chr17	7026764	A	T	ENST00000293805	ENSG00000161940	BCL6B	TRUE	TRUE
chr17	7026786	C	A	ENST00000293805	ENSG00000161940	BCL6B	TRUE	TRUE
chr17	7026788	G	T	ENST00000293805	ENSG00000161940	BCL6B	TRUE	TRUE
chr17	7026791	G	T	ENST00000293805	ENSG00000161940	BCL6B	TRUE	TRUE
chr17	7026794	A	T	ENST00000293805	ENSG00000161940	BCL6B	TRUE	TRUE
chr17	7026802	T	A	ENST00000293805	ENSG00000161940	BCL6B	TRUE	TRUE
chr17	7026802	T	G	ENST00000293805	ENSG00000161940	BCL6B	TRUE	TRUE
chr17	7026803	A	T	ENST00000293805	ENSG00000161940	BCL6B	TRUE	TRUE
chr17	7026808	T	A	ENST00000293805	ENSG00000161940	BCL6B	TRUE	TRUE
chr17	7026809	G	T	ENST00000293805	ENSG00000161940	BCL6B	TRUE	TRUE
chr17	7026817	C	A	ENST00000293805	ENSG00000161940	BCL6B	TRUE	TRUE
chr17	7026822	C	A	ENST00000293805	ENSG00000161940	BCL6B	TRUE	TRUE
chr17	7026833	C	T	ENST00000293805	ENSG00000161940	BCL6B	TRUE	TRUE
chr17	7026836	G	A	ENST00000293805	ENSG00000161940	BCL6B	TRUE	FALSE
chr17	7026836	G	C	ENST00000293805	ENSG00000161940	BCL6B	TRUE	FALSE
chr17	7026836	G	T	ENST00000293805	ENSG00000161940	BCL6B	TRUE	FALSE
chr17	7026837	T	A	ENST00000293805	ENSG00000161940	BCL6B	TRUE	FALSE
chr17	7026837	T	C	ENST00000293805	ENSG00000161940	BCL6B	TRUE	FALSE
chr17	7026837	T	G	ENST00000293805	ENSG00000161940	BCL6B	TRUE	FALSE
chr17	7026948	A	C	ENST00000293805	ENSG00000161940	BCL6B	TRUE	FALSE
chr17	7026948	A	G	ENST00000293805	ENSG00000161940	BCL6B	TRUE	FALSE
chr17	7026948	A	T	ENST00000293805	ENSG00000161940	BCL6B	TRUE	FALSE
chr17	7026949	G	A	ENST00000293805	ENSG00000161940	BCL6B	TRUE	FALSE
chr17	7026949	G	C	ENST00000293805	ENSG00000161940	BCL6B	TRUE	FALSE
chr17	7026949	G	T	ENST00000293805	ENSG00000161940	BCL6B	TRUE	FALSE
chr17	7026989	G	T	ENST00000293805	ENSG00000161940	BCL6B	TRUE	TRUE
chr17	7026992	A	T	ENST00000293805	ENSG00000161940	BCL6B	TRUE	TRUE
chr17	7027000	C	A	ENST00000293805	ENSG00000161940	BCL6B	TRUE	TRUE
chr17	7027000	C	G	ENST00000293805	ENSG00000161940	BCL6B	TRUE	TRUE
chr17	7027006	C	A	ENST00000293805	ENSG00000161940	BCL6B	TRUE	TRUE
chr17	7027015	C	A	ENST00000293805	ENSG00000161940	BCL6B	TRUE	TRUE
chr17	7027016	G	T	ENST00000293805	ENSG00000161940	BCL6B	TRUE	TRUE
chr17	7027037	C	T	ENST00000293805	ENSG00000161940	BCL6B	FALSE	FALSE
chr17	7027046	A	T	ENST00000293805	ENSG00000161940	BCL6B	FALSE	FALSE
chr17	7027070	G	T	ENST00000293805	ENSG00000161940	BCL6B	FALSE	FALSE
chr17	7027073	G	T	ENST00000293805	ENSG00000161940	BCL6B	FALSE	FALSE
chr17	7027076	A	T	ENST00000293805	ENSG00000161940	BCL6B	FALSE	FALSE
chr17	7027084	C	A	ENST00000293805	ENSG00000161940	BCL6B	FALSE	FALSE
chr17	7027084	C	G	ENST00000293805	ENSG00000161940	BCL6B	FALSE	FALSE
chr17	7027088	G	A	ENST00000293805	ENSG00000161940	BCL6B	TRUE	FALSE
chr17	7027088	G	C	ENST00000293805	ENSG00000161940	BCL6B	TRUE	FALSE
chr17	7027088	G	T	ENST00000293805	ENSG00000161940	BCL6B	TRUE	FALSE
chr17	7027089	T	A	ENST00000293805	ENSG00000161940	BCL6B	TRUE	FALSE
chr17	7027089	T	C	ENST00000293805	ENSG00000161940	BCL6B	TRUE	FALSE
chr17	7027089	T	G	ENST00000293805	ENSG00000161940	BCL6B	TRUE	FALSE
chr17	7027501	A	C	ENST00000293805	ENSG00000161940	BCL6B	FALSE	FALSE
chr17	7027501	A	G	ENST00000293805	ENSG00000161940	BCL6B	FALSE	FALSE
chr17	7027501	A	T	ENST00000293805	ENSG00000161940	BCL6B	FALSE	FALSE
chr17	7027502	G	A	ENST00000293805	ENSG00000161940	BCL6B	FALSE	FALSE
chr17	7027502	G	C	ENST00000293805	ENSG00000161940	BCL6B	FALSE	FALSE
chr17	7027502	G	T	ENST00000293805	ENSG00000161940	BCL6B	FALSE	FALSE
chr17	7027505	C	A	ENST00000293805	ENSG00000161940	BCL6B	FALSE	FALSE
chr17	7027514	T	A	ENST00000293805	ENSG00000161940	BCL6B	FALSE	FALSE
chr17	7027533	A	T	ENST00000293805	ENSG00000161940	BCL6B	FALSE	FALSE
chr17	7027539	C	T	ENST00000293805	ENSG00000161940	BCL6B	FALSE	FALSE
chr17	7027560	C	T	ENST00000293805	ENSG00000161940	BCL6B	FALSE	FALSE
chr17	7027563	A	T	ENST00000293805	ENSG00000161940	BCL6B	FALSE	FALSE
chr17	7027569	G	T	ENST00000293805	ENSG00000161940	BCL6B	FALSE	FALSE
chr17	7027587	A	T	ENST00000293805	ENSG00000161940	BCL6B	FALSE	FALSE
chr17	7027598	C	A	ENST00000293805	ENSG00000161940	BCL6B	FALSE	FALSE
chr17	7027598	C	G	ENST00000293805	ENSG00000161940	BCL6B	FALSE	FALSE
chr17	7036398	G	T	ENST00000308027	ENSG00000174327	SLC16A13	FALSE	FALSE
chr17	7036417	G	A	ENST00000308027	ENSG00000174327	SLC16A13	FALSE	FALSE
chr17	7036418	G	A	ENST00000308027	ENSG00000174327	SLC16A13	FALSE	FALSE
chr17	7036419	G	T	ENST00000308027	ENSG00000174327	SLC16A13	FALSE	FALSE
chr17	7036423	G	A	ENST00000308027	ENSG00000174327	SLC16A13	FALSE	FALSE
chr17	7036424	G	A	ENST00000308027	ENSG00000174327	SLC16A13	FALSE	FALSE
chr17	7036438	C	A	ENST00000308027	ENSG00000174327	SLC16A13	TRUE	FALSE
chr17	7036438	C	G	ENST00000308027	ENSG00000174327	SLC16A13	TRUE	FALSE
chr17	7036449	C	T	ENST00000308027	ENSG00000174327	SLC16A13	TRUE	FALSE
chr17	7036453	C	A	ENST00000308027	ENSG00000174327	SLC16A13	TRUE	FALSE
chr17	7036500	G	T	ENST00000308027	ENSG00000174327	SLC16A13	TRUE	TRUE
chr17	7036518	G	T	ENST00000308027	ENSG00000174327	SLC16A13	TRUE	TRUE
chr17	7036521	G	T	ENST00000308027	ENSG00000174327	SLC16A13	TRUE	TRUE
chr17	7036524	C	T	ENST00000308027	ENSG00000174327	SLC16A13	TRUE	TRUE
chr17	7036543	G	A	ENST00000308027	ENSG00000174327	SLC16A13	TRUE	TRUE
chr17	7036544	G	A	ENST00000308027	ENSG00000174327	SLC16A13	TRUE	TRUE
chr17	7036557	G	T	ENST00000308027	ENSG00000174327	SLC16A13	TRUE	TRUE
chr17	7036569	C	T	ENST00000308027	ENSG00000174327	SLC16A13	TRUE	TRUE
chr17	7036572	C	T	ENST00000308027	ENSG00000174327	SLC16A13	TRUE	TRUE
chr17	7036582	G	A	ENST00000308027	ENSG00000174327	SLC16A13	FALSE	FALSE
chr17	7036582	G	C	ENST00000308027	ENSG00000174327	SLC16A13	TRUE	FALSE
chr17	7036582	G	T	ENST00000308027	ENSG00000174327	SLC16A13	FALSE	FALSE
chr17	7036583	T	A	ENST00000308027	ENSG00000174327	SLC16A13	TRUE	FALSE
chr17	7036583	T	C	ENST00000308027	ENSG00000174327	SLC16A13	TRUE	FALSE
chr17	7036583	T	G	ENST00000308027	ENSG00000174327	SLC16A13	TRUE	FALSE
chr17	7036725	A	C	ENST00000308027	ENSG00000174327	SLC16A13	FALSE	FALSE
chr17	7036725	A	G	ENST00000308027	ENSG00000174327	SLC16A13	FALSE	FALSE
chr17	7036725	A	T	ENST00000308027	ENSG00000174327	SLC16A13	FALSE	FALSE
chr17	7036726	G	A	ENST00000308027	ENSG00000174327	SLC16A13	FALSE	FALSE
chr17	7036726	G	C	ENST00000308027	ENSG00000174327	SLC16A13	FALSE	FALSE
chr17	7036726	G	T	ENST00000308027	ENSG00000174327	SLC16A13	FALSE	FALSE
chr17	7036753	A	T	ENST00000308027	ENSG00000174327	SLC16A13	TRUE	TRUE
chr17	7036783	G	T	ENST00000308027	ENSG00000174327	SLC16A13	TRUE	TRUE
chr17	7036793	T	A	ENST00000308027	ENSG00000174327	SLC16A13	TRUE	TRUE
chr17	7036835	T	A	ENST00000308027	ENSG00000174327	SLC16A13	TRUE	TRUE
chr17	7036848	C	A	ENST00000308027	ENSG00000174327	SLC16A13	TRUE	TRUE
chr17	7036848	C	G	ENST00000308027	ENSG00000174327	SLC16A13	TRUE	TRUE
chr17	7036862	T	A	ENST00000308027	ENSG00000174327	SLC16A13	TRUE	TRUE
chr17	7036868	C	A	ENST00000308027	ENSG00000174327	SLC16A13	TRUE	TRUE
chr17	7036868	C	G	ENST00000308027	ENSG00000174327	SLC16A13	TRUE	TRUE
chr17	7036871	G	A	ENST00000308027	ENSG00000174327	SLC16A13	FALSE	FALSE
chr17	7036871	G	C	ENST00000308027	ENSG00000174327	SLC16A13	FALSE	FALSE
chr17	7036871	G	T	ENST00000308027	ENSG00000174327	SLC16A13	FALSE	FALSE
chr17	7036872	T	A	ENST00000308027	ENSG00000174327	SLC16A13	FALSE	FALSE
chr17	7036872	T	C	ENST00000308027	ENSG00000174327	SLC16A13	FALSE	FALSE
chr17	7036872	T	G	ENST00000308027	ENSG00000174327	SLC16A13	FALSE	FALSE
chr17	7038150	A	C	ENST00000308027	ENSG00000174327	SLC16A13	TRUE	FALSE
chr17	7038150	A	G	ENST00000308027	ENSG00000174327	SLC16A13	TRUE	FALSE
chr17	7038150	A	T	ENST00000308027	ENSG00000174327	SLC16A13	TRUE	FALSE
chr17	7038151	G	A	ENST00000308027	ENSG00000174327	SLC16A13	TRUE	FALSE
chr17	7038151	G	C	ENST00000308027	ENSG00000174327	SLC16A13	TRUE	FALSE
chr17	7038151	G	T	ENST00000308027	ENSG00000174327	SLC16A13	TRUE	FALSE
chr17	7038161	G	A	ENST00000308027	ENSG00000174327	SLC16A13	TRUE	TRUE
chr17	7038162	G	A	ENST00000308027	ENSG00000174327	SLC16A13	TRUE	TRUE
chr17	7038167	T	A	ENST00000308027	ENSG00000174327	SLC16A13	TRUE	TRUE
chr17	7038192	C	A	ENST00000308027	ENSG00000174327	SLC16A13	TRUE	TRUE
chr17	7038201	T	A	ENST00000308027	ENSG00000174327	SLC16A13	TRUE	TRUE
chr17	7038204	T	A	ENST00000308027	ENSG00000174327	SLC16A13	TRUE	TRUE
chr17	7038204	T	G	ENST00000308027	ENSG00000174327	SLC16A13	TRUE	TRUE
chr17	7038214	C	T	ENST00000308027	ENSG00000174327	SLC16A13	TRUE	TRUE
chr17	7038217	C	T	ENST00000308027	ENSG00000174327	SLC16A13	TRUE	TRUE
chr17	7038286	C	T	ENST00000308027	ENSG00000174327	SLC16A13	TRUE	TRUE
chr17	7038290	G	A	ENST00000308027	ENSG00000174327	SLC16A13	TRUE	TRUE
chr17	7038291	G	A	ENST00000308027	ENSG00000174327	SLC16A13	TRUE	TRUE
chr17	7038306	C	A	ENST00000308027	ENSG00000174327	SLC16A13	TRUE	TRUE
chr17	7038306	C	G	ENST00000308027	ENSG00000174327	SLC16A13	TRUE	TRUE
chr17	7038311	G	A	ENST00000308027	ENSG00000174327	SLC16A13	TRUE	TRUE
chr17	7038312	G	A	ENST00000308027	ENSG00000174327	SLC16A13	TRUE	TRUE
chr17	7038363	T	A	ENST00000308027	ENSG00000174327	SLC16A13	TRUE	TRUE
chr17	7038394	G	T	ENST00000308027	ENSG00000174327	SLC16A13	TRUE	TRUE
chr17	7038424	C	T	ENST00000308027	ENSG00000174327	SLC16A13	TRUE	TRUE
chr17	7038465	C	A	ENST00000308027	ENSG00000174327	SLC16A13	TRUE	TRUE
chr17	7038465	C	G	ENST00000308027	ENSG00000174327	SLC16A13	TRUE	TRUE
chr17	7038498	C	A	ENST00000308027	ENSG00000174327	SLC16A13	TRUE	TRUE
chr17	7038498	C	G	ENST00000308027	ENSG00000174327	SLC16A13	TRUE	TRUE
chr17	7038510	C	A	ENST00000308027	ENSG00000174327	SLC16A13	TRUE	TRUE
chr17	7038510	C	G	ENST00000308027	ENSG00000174327	SLC16A13	TRUE	TRUE
chr17	7038532	C	T	ENST00000308027	ENSG00000174327	SLC16A13	TRUE	TRUE
chr17	7038545	G	A	ENST00000308027	ENSG00000174327	SLC16A13	TRUE	TRUE
chr17	7038546	G	A	ENST00000308027	ENSG00000174327	SLC16A13	TRUE	TRUE
chr17	7038575	C	A	ENST00000308027	ENSG00000174327	SLC16A13	TRUE	TRUE
chr17	7038575	C	G	ENST00000308027	ENSG00000174327	SLC16A13	TRUE	TRUE
chr17	7038616	G	T	ENST00000308027	ENSG00000174327	SLC16A13	TRUE	TRUE
chr17	7038620	G	A	ENST00000308027	ENSG00000174327	SLC16A13	TRUE	TRUE
chr17	7038621	G	A	ENST00000308027	ENSG00000174327	SLC16A13	TRUE	TRUE
chr17	7038625	G	T	ENST00000308027	ENSG00000174327	SLC16A13	TRUE	TRUE
chr17	7038652	C	T	ENST00000308027	ENSG00000174327	SLC16A13	TRUE	TRUE
chr17	7038668	G	A	ENST00000308027	ENSG00000174327	SLC16A13	TRUE	TRUE
chr17	7038669	G	A	ENST00000308027	ENSG00000174327	SLC16A13	TRUE	TRUE
chr17	7038677	T	A	ENST00000308027	ENSG00000174327	SLC16A13	TRUE	TRUE
chr17	7038689	C	A	ENST00000308027	ENSG00000174327	SLC16A13	TRUE	TRUE
chr17	7038689	C	G	ENST00000308027	ENSG00000174327	SLC16A13	TRUE	TRUE
chr17	7038712	C	T	ENST00000308027	ENSG00000174327	SLC16A13	TRUE	TRUE
chr17	7038750	C	A	ENST00000308027	ENSG00000174327	SLC16A13	TRUE	TRUE
chr17	7038750	C	G	ENST00000308027	ENSG00000174327	SLC16A13	TRUE	TRUE
chr17	7038761	C	A	ENST00000308027	ENSG00000174327	SLC16A13	TRUE	TRUE
chr17	7038761	C	G	ENST00000308027	ENSG00000174327	SLC16A13	TRUE	TRUE
chr17	7038799	G	T	ENST00000308027	ENSG00000174327	SLC16A13	TRUE	TRUE
chr17	7038814	A	T	ENST00000308027	ENSG00000174327	SLC16A13	TRUE	TRUE
chr17	7038825	C	A	ENST00000308027	ENSG00000174327	SLC16A13	TRUE	TRUE
chr17	7038825	C	G	ENST00000308027	ENSG00000174327	SLC16A13	TRUE	TRUE
chr17	7038828	T	A	ENST00000308027	ENSG00000174327	SLC16A13	TRUE	TRUE
chr17	7038835	G	T	ENST00000308027	ENSG00000174327	SLC16A13	TRUE	TRUE
chr17	7038842	T	A	ENST00000308027	ENSG00000174327	SLC16A13	FALSE	FALSE
chr17	7038844	C	T	ENST00000308027	ENSG00000174327	SLC16A13	FALSE	FALSE
chr17	7038853	G	T	ENST00000308027	ENSG00000174327	SLC16A13	FALSE	FALSE
chr17	7038887	C	A	ENST00000308027	ENSG00000174327	SLC16A13	FALSE	FALSE
chr17	7038887	C	G	ENST00000308027	ENSG00000174327	SLC16A13	FALSE	FALSE
chr17	7038890	G	A	ENST00000308027	ENSG00000174327	SLC16A13	FALSE	FALSE
chr17	7038890	G	C	ENST00000308027	ENSG00000174327	SLC16A13	TRUE	FALSE
chr17	7038890	G	T	ENST00000308027	ENSG00000174327	SLC16A13	TRUE	FALSE
chr17	7038891	T	A	ENST00000308027	ENSG00000174327	SLC16A13	TRUE	FALSE
chr17	7038891	T	C	ENST00000308027	ENSG00000174327	SLC16A13	FALSE	FALSE
chr17	7038891	T	G	ENST00000308027	ENSG00000174327	SLC16A13	TRUE	FALSE
chr17	7039761	A	C	ENST00000308027	ENSG00000174327	SLC16A13	TRUE	FALSE
chr17	7039761	A	G	ENST00000308027	ENSG00000174327	SLC16A13	TRUE	FALSE
chr17	7039761	A	T	ENST00000308027	ENSG00000174327	SLC16A13	TRUE	FALSE
chr17	7039762	G	A	ENST00000308027	ENSG00000174327	SLC16A13	TRUE	FALSE
chr17	7039762	G	C	ENST00000308027	ENSG00000174327	SLC16A13	TRUE	FALSE
chr17	7039762	G	T	ENST00000308027	ENSG00000174327	SLC16A13	TRUE	FALSE
chr17	7039767	C	A	ENST00000308027	ENSG00000174327	SLC16A13	FALSE	FALSE
chr17	7039767	C	G	ENST00000308027	ENSG00000174327	SLC16A13	FALSE	FALSE
chr17	7039791	C	A	ENST00000308027	ENSG00000174327	SLC16A13	FALSE	FALSE
chr17	7039791	C	G	ENST00000308027	ENSG00000174327	SLC16A13	FALSE	FALSE
chr17	7039829	C	A	ENST00000308027	ENSG00000174327	SLC16A13	FALSE	FALSE
chr17	7039829	C	G	ENST00000308027	ENSG00000174327	SLC16A13	FALSE	FALSE
chr17	7039869	C	A	ENST00000308027	ENSG00000174327	SLC16A13	FALSE	FALSE
chr17	7039874	C	A	ENST00000308027	ENSG00000174327	SLC16A13	FALSE	FALSE
chr17	7039874	C	G	ENST00000308027	ENSG00000174327	SLC16A13	FALSE	FALSE
chr17	7039894	C	T	ENST00000308027	ENSG00000174327	SLC16A13	FALSE	FALSE
chr17	7039909	G	T	ENST00000308027	ENSG00000174327	SLC16A13	FALSE	FALSE
chr17	7039924	A	T	ENST00000308027	ENSG00000174327	SLC16A13	FALSE	FALSE
chr17	7039939	A	T	ENST00000308027	ENSG00000174327	SLC16A13	FALSE	FALSE
chr17	7039942	G	T	ENST00000308027	ENSG00000174327	SLC16A13	FALSE	FALSE
chr17	7039951	G	T	ENST00000308027	ENSG00000174327	SLC16A13	FALSE	FALSE
chr17	7039954	G	T	ENST00000308027	ENSG00000174327	SLC16A13	FALSE	FALSE
chr17	7041682	A	T	ENST00000574600	ENSG00000174326	SLC16A11	FALSE	FALSE
chr17	7041714	C	A	ENST00000574600	ENSG00000174326	SLC16A11	FALSE	FALSE
chr17	7041725	A	T	ENST00000574600	ENSG00000174326	SLC16A11	FALSE	FALSE
chr17	7041735	G	A	ENST00000574600	ENSG00000174326	SLC16A11	FALSE	FALSE
chr17	7041753	C	A	ENST00000574600	ENSG00000174326	SLC16A11	FALSE	FALSE
chr17	7041762	C	A	ENST00000574600	ENSG00000174326	SLC16A11	FALSE	FALSE
chr17	7041796	A	T	ENST00000574600	ENSG00000174326	SLC16A11	FALSE	FALSE
chr17	7041818	A	T	ENST00000574600	ENSG00000174326	SLC16A11	FALSE	FALSE
chr17	7041826	G	C	ENST00000574600	ENSG00000174326	SLC16A11	FALSE	FALSE
chr17	7041826	G	T	ENST00000574600	ENSG00000174326	SLC16A11	FALSE	FALSE
chr17	7041851	A	T	ENST00000574600	ENSG00000174326	SLC16A11	FALSE	FALSE
chr17	7041888	C	A	ENST00000574600	ENSG00000174326	SLC16A11	FALSE	FALSE
chr17	7041894	C	A	ENST00000574600	ENSG00000174326	SLC16A11	FALSE	FALSE
chr17	7041909	C	A	ENST00000574600	ENSG00000174326	SLC16A11	FALSE	FALSE
chr17	7041909	C	G	ENST00000574600	ENSG00000174326	SLC16A11	FALSE	FALSE
chr17	7041909	C	T	ENST00000574600	ENSG00000174326	SLC16A11	FALSE	FALSE
chr17	7041910	T	A	ENST00000574600	ENSG00000174326	SLC16A11	FALSE	FALSE
chr17	7041910	T	C	ENST00000574600	ENSG00000174326	SLC16A11	FALSE	FALSE
chr17	7041910	T	G	ENST00000574600	ENSG00000174326	SLC16A11	FALSE	FALSE
chr17	7041994	A	C	ENST00000574600	ENSG00000174326	SLC16A11	FALSE	FALSE
chr17	7041994	A	G	ENST00000574600	ENSG00000174326	SLC16A11	FALSE	FALSE
chr17	7041994	A	T	ENST00000574600	ENSG00000174326	SLC16A11	FALSE	FALSE
chr17	7041995	C	A	ENST00000574600	ENSG00000174326	SLC16A11	FALSE	FALSE
chr17	7041995	C	G	ENST00000574600	ENSG00000174326	SLC16A11	FALSE	FALSE
chr17	7041995	C	T	ENST00000574600	ENSG00000174326	SLC16A11	FALSE	FALSE
chr17	7041998	G	C	ENST00000574600	ENSG00000174326	SLC16A11	FALSE	FALSE
chr17	7041998	G	T	ENST00000574600	ENSG00000174326	SLC16A11	FALSE	FALSE
chr17	7042059	G	A	ENST00000574600	ENSG00000174326	SLC16A11	TRUE	TRUE
chr17	7042071	C	A	ENST00000574600	ENSG00000174326	SLC16A11	TRUE	TRUE
chr17	7042114	G	C	ENST00000574600	ENSG00000174326	SLC16A11	TRUE	TRUE
chr17	7042114	G	T	ENST00000574600	ENSG00000174326	SLC16A11	TRUE	TRUE
chr17	7042135	A	C	ENST00000574600	ENSG00000174326	SLC16A11	TRUE	TRUE
chr17	7042135	A	T	ENST00000574600	ENSG00000174326	SLC16A11	TRUE	TRUE
chr17	7042168	C	T	ENST00000574600	ENSG00000174326	SLC16A11	TRUE	TRUE
chr17	7042169	C	T	ENST00000574600	ENSG00000174326	SLC16A11	TRUE	TRUE
chr17	7042176	C	A	ENST00000574600	ENSG00000174326	SLC16A11	TRUE	TRUE
chr17	7042179	C	A	ENST00000574600	ENSG00000174326	SLC16A11	TRUE	TRUE
chr17	7042210	C	T	ENST00000574600	ENSG00000174326	SLC16A11	TRUE	TRUE
chr17	7042211	C	T	ENST00000574600	ENSG00000174326	SLC16A11	TRUE	TRUE
chr17	7042267	C	T	ENST00000574600	ENSG00000174326	SLC16A11	TRUE	TRUE
chr17	7042268	C	T	ENST00000574600	ENSG00000174326	SLC16A11	TRUE	TRUE
chr17	7042275	G	A	ENST00000574600	ENSG00000174326	SLC16A11	TRUE	TRUE
chr17	7042285	C	T	ENST00000574600	ENSG00000174326	SLC16A11	TRUE	TRUE
chr17	7042286	C	T	ENST00000574600	ENSG00000174326	SLC16A11	TRUE	TRUE
chr17	7042291	G	T	ENST00000574600	ENSG00000174326	SLC16A11	TRUE	TRUE
chr17	7042350	C	A	ENST00000574600	ENSG00000174326	SLC16A11	TRUE	TRUE
chr17	7042351	G	C	ENST00000574600	ENSG00000174326	SLC16A11	TRUE	TRUE
chr17	7042351	G	T	ENST00000574600	ENSG00000174326	SLC16A11	TRUE	TRUE
chr17	7042356	C	A	ENST00000574600	ENSG00000174326	SLC16A11	TRUE	TRUE
chr17	7042373	A	C	ENST00000574600	ENSG00000174326	SLC16A11	TRUE	TRUE
chr17	7042373	A	T	ENST00000574600	ENSG00000174326	SLC16A11	TRUE	TRUE
chr17	7042388	A	T	ENST00000574600	ENSG00000174326	SLC16A11	TRUE	TRUE
chr17	7042396	G	C	ENST00000574600	ENSG00000174326	SLC16A11	TRUE	TRUE
chr17	7042396	G	T	ENST00000574600	ENSG00000174326	SLC16A11	TRUE	TRUE
chr17	7042408	G	C	ENST00000574600	ENSG00000174326	SLC16A11	TRUE	TRUE
chr17	7042408	G	T	ENST00000574600	ENSG00000174326	SLC16A11	TRUE	TRUE
chr17	7042448	G	C	ENST00000574600	ENSG00000174326	SLC16A11	TRUE	TRUE
chr17	7042448	G	T	ENST00000574600	ENSG00000174326	SLC16A11	TRUE	TRUE
chr17	7042521	C	A	ENST00000574600	ENSG00000174326	SLC16A11	TRUE	TRUE
chr17	7042552	A	T	ENST00000574600	ENSG00000174326	SLC16A11	TRUE	TRUE
chr17	7042603	C	T	ENST00000574600	ENSG00000174326	SLC16A11	TRUE	TRUE
chr17	7042604	C	T	ENST00000574600	ENSG00000174326	SLC16A11	TRUE	TRUE
chr17	7042629	G	A	ENST00000574600	ENSG00000174326	SLC16A11	TRUE	TRUE
chr17	7042631	A	T	ENST00000574600	ENSG00000174326	SLC16A11	TRUE	TRUE
chr17	7042652	G	T	ENST00000574600	ENSG00000174326	SLC16A11	TRUE	TRUE
chr17	7042691	A	T	ENST00000574600	ENSG00000174326	SLC16A11	TRUE	TRUE
chr17	7042698	G	A	ENST00000574600	ENSG00000174326	SLC16A11	TRUE	TRUE
chr17	7042711	G	C	ENST00000574600	ENSG00000174326	SLC16A11	TRUE	TRUE
chr17	7042711	G	T	ENST00000574600	ENSG00000174326	SLC16A11	TRUE	TRUE
chr17	7042718	G	T	ENST00000574600	ENSG00000174326	SLC16A11	TRUE	TRUE
chr17	7042753	C	T	ENST00000574600	ENSG00000174326	SLC16A11	TRUE	TRUE
chr17	7042754	C	T	ENST00000574600	ENSG00000174326	SLC16A11	TRUE	TRUE
chr17	7042764	C	A	ENST00000574600	ENSG00000174326	SLC16A11	FALSE	FALSE
chr17	7042764	C	G	ENST00000574600	ENSG00000174326	SLC16A11	FALSE	FALSE
chr17	7042764	C	T	ENST00000574600	ENSG00000174326	SLC16A11	FALSE	FALSE
chr17	7042765	T	A	ENST00000574600	ENSG00000174326	SLC16A11	FALSE	FALSE
chr17	7042765	T	C	ENST00000574600	ENSG00000174326	SLC16A11	FALSE	FALSE
chr17	7042765	T	G	ENST00000574600	ENSG00000174326	SLC16A11	FALSE	FALSE
chr17	7042928	A	C	ENST00000574600	ENSG00000174326	SLC16A11	TRUE	FALSE
chr17	7042928	A	G	ENST00000574600	ENSG00000174326	SLC16A11	TRUE	FALSE
chr17	7042928	A	T	ENST00000574600	ENSG00000174326	SLC16A11	TRUE	FALSE
chr17	7042929	C	A	ENST00000574600	ENSG00000174326	SLC16A11	TRUE	FALSE
chr17	7042929	C	G	ENST00000574600	ENSG00000174326	SLC16A11	TRUE	FALSE
chr17	7042929	C	T	ENST00000574600	ENSG00000174326	SLC16A11	TRUE	FALSE
chr17	7042952	G	C	ENST00000574600	ENSG00000174326	SLC16A11	TRUE	TRUE
chr17	7042952	G	T	ENST00000574600	ENSG00000174326	SLC16A11	TRUE	TRUE
chr17	7042983	G	T	ENST00000574600	ENSG00000174326	SLC16A11	TRUE	TRUE
chr17	7043001	G	T	ENST00000574600	ENSG00000174326	SLC16A11	TRUE	TRUE
chr17	7043042	C	T	ENST00000574600	ENSG00000174326	SLC16A11	TRUE	TRUE
chr17	7043043	C	T	ENST00000574600	ENSG00000174326	SLC16A11	TRUE	TRUE
chr17	7043074	C	A	ENST00000574600	ENSG00000174326	SLC16A11	FALSE	FALSE
chr17	7043074	C	G	ENST00000574600	ENSG00000174326	SLC16A11	FALSE	FALSE
chr17	7043074	C	T	ENST00000574600	ENSG00000174326	SLC16A11	FALSE	FALSE
chr17	7043075	T	A	ENST00000574600	ENSG00000174326	SLC16A11	FALSE	FALSE
chr17	7043075	T	C	ENST00000574600	ENSG00000174326	SLC16A11	FALSE	FALSE
chr17	7043075	T	G	ENST00000574600	ENSG00000174326	SLC16A11	FALSE	FALSE
chr17	7043310	A	C	ENST00000574600	ENSG00000174326	SLC16A11	FALSE	FALSE
chr17	7043310	A	G	ENST00000574600	ENSG00000174326	SLC16A11	FALSE	FALSE
chr17	7043310	A	T	ENST00000574600	ENSG00000174326	SLC16A11	FALSE	FALSE
chr17	7043311	C	A	ENST00000574600	ENSG00000174326	SLC16A11	FALSE	FALSE
chr17	7043311	C	G	ENST00000574600	ENSG00000174326	SLC16A11	FALSE	FALSE
chr17	7043311	C	T	ENST00000574600	ENSG00000174326	SLC16A11	FALSE	FALSE
chr17	7043321	G	A	ENST00000574600	ENSG00000174326	SLC16A11	TRUE	TRUE
chr17	7043324	G	A	ENST00000574600	ENSG00000174326	SLC16A11	TRUE	TRUE
chr17	7043349	C	T	ENST00000574600	ENSG00000174326	SLC16A11	TRUE	TRUE
chr17	7043350	C	T	ENST00000574600	ENSG00000174326	SLC16A11	TRUE	TRUE
chr17	7043363	G	A	ENST00000574600	ENSG00000174326	SLC16A11	TRUE	TRUE
chr17	7043372	G	A	ENST00000574600	ENSG00000174326	SLC16A11	TRUE	TRUE
chr17	7043384	C	A	ENST00000574600	ENSG00000174326	SLC16A11	TRUE	TRUE
chr17	7043413	G	T	ENST00000574600	ENSG00000174326	SLC16A11	TRUE	TRUE
chr17	7043427	G	C	ENST00000574600	ENSG00000174326	SLC16A11	TRUE	TRUE
chr17	7043427	G	T	ENST00000574600	ENSG00000174326	SLC16A11	TRUE	TRUE
chr17	7043469	C	T	ENST00000574600	ENSG00000174326	SLC16A11	FALSE	FALSE
chr17	7043470	C	T	ENST00000574600	ENSG00000174326	SLC16A11	FALSE	FALSE
chr17	7043475	C	T	ENST00000574600	ENSG00000174326	SLC16A11	FALSE	FALSE
chr17	7043476	C	T	ENST00000574600	ENSG00000174326	SLC16A11	FALSE	FALSE
chr17	7043495	C	A	ENST00000574600	ENSG00000174326	SLC16A11	FALSE	FALSE
chr17	7043504	G	A	ENST00000574600	ENSG00000174326	SLC16A11	FALSE	FALSE
chr17	7043520	C	A	ENST00000574600	ENSG00000174326	SLC16A11	FALSE	FALSE
chr17	7043520	C	G	ENST00000574600	ENSG00000174326	SLC16A11	FALSE	FALSE
chr17	7043520	C	T	ENST00000574600	ENSG00000174326	SLC16A11	FALSE	FALSE
chr17	7043521	T	A	ENST00000574600	ENSG00000174326	SLC16A11	FALSE	FALSE
chr17	7043521	T	C	ENST00000574600	ENSG00000174326	SLC16A11	FALSE	FALSE
chr17	7043521	T	G	ENST00000574600	ENSG00000174326	SLC16A11	FALSE	FALSE
chr17	7043773	A	C	ENST00000574600	ENSG00000174326	SLC16A11	FALSE	FALSE
chr17	7043773	A	G	ENST00000574600	ENSG00000174326	SLC16A11	FALSE	FALSE
chr17	7043773	A	T	ENST00000574600	ENSG00000174326	SLC16A11	FALSE	FALSE
chr17	7043774	C	A	ENST00000574600	ENSG00000174326	SLC16A11	FALSE	FALSE
chr17	7043774	C	G	ENST00000574600	ENSG00000174326	SLC16A11	FALSE	FALSE
chr17	7043774	C	T	ENST00000574600	ENSG00000174326	SLC16A11	FALSE	FALSE
chr17	7075065	C	A	ENST00000416562	ENSG00000132514	CLEC10A	FALSE	FALSE
chr17	7075068	G	A	ENST00000416562	ENSG00000132514	CLEC10A	FALSE	FALSE
chr17	7075077	G	A	ENST00000416562	ENSG00000132514	CLEC10A	FALSE	FALSE
chr17	7075092	C	A	ENST00000416562	ENSG00000132514	CLEC10A	FALSE	FALSE
chr17	7075093	G	T	ENST00000416562	ENSG00000132514	CLEC10A	FALSE	FALSE
chr17	7075099	C	T	ENST00000416562	ENSG00000132514	CLEC10A	FALSE	FALSE
chr17	7075100	C	T	ENST00000416562	ENSG00000132514	CLEC10A	FALSE	FALSE
chr17	7075105	G	C	ENST00000416562	ENSG00000132514	CLEC10A	FALSE	FALSE
chr17	7075105	G	T	ENST00000416562	ENSG00000132514	CLEC10A	FALSE	FALSE
chr17	7075116	G	A	ENST00000416562	ENSG00000132514	CLEC10A	FALSE	FALSE
chr17	7075117	G	T	ENST00000416562	ENSG00000132514	CLEC10A	FALSE	FALSE
chr17	7075132	C	T	ENST00000416562	ENSG00000132514	CLEC10A	FALSE	FALSE
chr17	7075133	C	T	ENST00000416562	ENSG00000132514	CLEC10A	FALSE	FALSE
chr17	7075159	A	T	ENST00000416562	ENSG00000132514	CLEC10A	FALSE	FALSE
chr17	7075167	C	A	ENST00000416562	ENSG00000132514	CLEC10A	FALSE	FALSE
chr17	7075173	C	A	ENST00000416562	ENSG00000132514	CLEC10A	FALSE	FALSE
chr17	7075191	G	A	ENST00000416562	ENSG00000132514	CLEC10A	FALSE	FALSE
chr17	7075192	C	T	ENST00000416562	ENSG00000132514	CLEC10A	FALSE	FALSE
chr17	7075193	C	T	ENST00000416562	ENSG00000132514	CLEC10A	FALSE	FALSE
chr17	7075206	G	A	ENST00000416562	ENSG00000132514	CLEC10A	FALSE	FALSE
chr17	7075215	T	A	ENST00000416562	ENSG00000132514	CLEC10A	FALSE	FALSE
chr17	7075216	C	T	ENST00000416562	ENSG00000132514	CLEC10A	FALSE	FALSE
chr17	7075217	C	T	ENST00000416562	ENSG00000132514	CLEC10A	FALSE	FALSE
chr17	7075223	C	A	ENST00000416562	ENSG00000132514	CLEC10A	TRUE	FALSE
chr17	7075223	C	G	ENST00000416562	ENSG00000132514	CLEC10A	TRUE	FALSE
chr17	7075223	C	T	ENST00000416562	ENSG00000132514	CLEC10A	TRUE	FALSE
chr17	7075224	T	A	ENST00000416562	ENSG00000132514	CLEC10A	TRUE	FALSE
chr17	7075224	T	C	ENST00000416562	ENSG00000132514	CLEC10A	TRUE	FALSE
chr17	7075224	T	G	ENST00000416562	ENSG00000132514	CLEC10A	TRUE	FALSE
chr17	7075358	A	C	ENST00000416562	ENSG00000132514	CLEC10A	TRUE	FALSE
chr17	7075358	A	G	ENST00000416562	ENSG00000132514	CLEC10A	TRUE	FALSE
chr17	7075358	A	T	ENST00000416562	ENSG00000132514	CLEC10A	TRUE	FALSE
chr17	7075359	C	A	ENST00000416562	ENSG00000132514	CLEC10A	TRUE	FALSE
chr17	7075359	C	G	ENST00000416562	ENSG00000132514	CLEC10A	TRUE	FALSE
chr17	7075359	C	T	ENST00000416562	ENSG00000132514	CLEC10A	TRUE	FALSE
chr17	7075361	G	A	ENST00000416562	ENSG00000132514	CLEC10A	FALSE	FALSE
chr17	7075374	A	C	ENST00000416562	ENSG00000132514	CLEC10A	FALSE	FALSE
chr17	7075374	A	T	ENST00000416562	ENSG00000132514	CLEC10A	FALSE	FALSE
chr17	7075385	C	A	ENST00000416562	ENSG00000132514	CLEC10A	FALSE	FALSE
chr17	7075392	C	T	ENST00000416562	ENSG00000132514	CLEC10A	FALSE	FALSE
chr17	7075393	C	T	ENST00000416562	ENSG00000132514	CLEC10A	FALSE	FALSE
chr17	7075397	T	A	ENST00000416562	ENSG00000132514	CLEC10A	FALSE	FALSE
chr17	7075398	C	T	ENST00000416562	ENSG00000132514	CLEC10A	FALSE	FALSE
chr17	7075399	C	T	ENST00000416562	ENSG00000132514	CLEC10A	FALSE	FALSE
chr17	7075406	C	A	ENST00000416562	ENSG00000132514	CLEC10A	FALSE	FALSE
chr17	7075409	C	A	ENST00000416562	ENSG00000132514	CLEC10A	FALSE	FALSE
chr17	7075428	C	T	ENST00000416562	ENSG00000132514	CLEC10A	TRUE	TRUE
chr17	7075429	C	T	ENST00000416562	ENSG00000132514	CLEC10A	TRUE	TRUE
chr17	7075434	G	C	ENST00000416562	ENSG00000132514	CLEC10A	TRUE	TRUE
chr17	7075434	G	T	ENST00000416562	ENSG00000132514	CLEC10A	TRUE	TRUE
chr17	7075449	A	C	ENST00000416562	ENSG00000132514	CLEC10A	TRUE	TRUE
chr17	7075449	A	T	ENST00000416562	ENSG00000132514	CLEC10A	TRUE	TRUE
chr17	7075454	T	A	ENST00000416562	ENSG00000132514	CLEC10A	TRUE	TRUE
chr17	7075457	G	A	ENST00000416562	ENSG00000132514	CLEC10A	TRUE	TRUE
chr17	7075467	C	A	ENST00000416562	ENSG00000132514	CLEC10A	TRUE	FALSE
chr17	7075467	C	G	ENST00000416562	ENSG00000132514	CLEC10A	TRUE	FALSE
chr17	7075467	C	T	ENST00000416562	ENSG00000132514	CLEC10A	TRUE	FALSE
chr17	7075468	T	A	ENST00000416562	ENSG00000132514	CLEC10A	TRUE	FALSE
chr17	7075468	T	C	ENST00000416562	ENSG00000132514	CLEC10A	TRUE	FALSE
chr17	7075468	T	G	ENST00000416562	ENSG00000132514	CLEC10A	TRUE	FALSE
chr17	7075729	A	C	ENST00000416562	ENSG00000132514	CLEC10A	TRUE	FALSE
chr17	7075729	A	G	ENST00000416562	ENSG00000132514	CLEC10A	TRUE	FALSE
chr17	7075729	A	T	ENST00000416562	ENSG00000132514	CLEC10A	TRUE	FALSE
chr17	7075730	C	A	ENST00000416562	ENSG00000132514	CLEC10A	TRUE	FALSE
chr17	7075730	C	G	ENST00000416562	ENSG00000132514	CLEC10A	TRUE	FALSE
chr17	7075730	C	T	ENST00000416562	ENSG00000132514	CLEC10A	TRUE	FALSE
chr17	7075733	G	A	ENST00000416562	ENSG00000132514	CLEC10A	TRUE	TRUE
chr17	7075736	C	A	ENST00000416562	ENSG00000132514	CLEC10A	TRUE	TRUE
chr17	7075739	C	A	ENST00000416562	ENSG00000132514	CLEC10A	TRUE	TRUE
chr17	7075772	T	A	ENST00000416562	ENSG00000132514	CLEC10A	TRUE	TRUE
chr17	7075778	G	A	ENST00000416562	ENSG00000132514	CLEC10A	TRUE	TRUE
chr17	7075779	G	T	ENST00000416562	ENSG00000132514	CLEC10A	TRUE	TRUE
chr17	7075782	G	C	ENST00000416562	ENSG00000132514	CLEC10A	TRUE	TRUE
chr17	7075782	G	T	ENST00000416562	ENSG00000132514	CLEC10A	TRUE	TRUE
chr17	7075787	T	A	ENST00000416562	ENSG00000132514	CLEC10A	TRUE	TRUE
chr17	7075790	C	A	ENST00000416562	ENSG00000132514	CLEC10A	TRUE	TRUE
chr17	7075796	C	A	ENST00000416562	ENSG00000132514	CLEC10A	TRUE	TRUE
chr17	7075800	C	T	ENST00000416562	ENSG00000132514	CLEC10A	TRUE	TRUE
chr17	7075801	C	T	ENST00000416562	ENSG00000132514	CLEC10A	TRUE	TRUE
chr17	7075824	C	T	ENST00000416562	ENSG00000132514	CLEC10A	TRUE	TRUE
chr17	7075825	C	T	ENST00000416562	ENSG00000132514	CLEC10A	TRUE	TRUE
chr17	7075827	G	C	ENST00000416562	ENSG00000132514	CLEC10A	TRUE	TRUE
chr17	7075827	G	T	ENST00000416562	ENSG00000132514	CLEC10A	TRUE	TRUE
chr17	7075830	G	T	ENST00000416562	ENSG00000132514	CLEC10A	TRUE	TRUE
chr17	7075841	G	A	ENST00000416562	ENSG00000132514	CLEC10A	TRUE	TRUE
chr17	7075847	C	A	ENST00000416562	ENSG00000132514	CLEC10A	TRUE	TRUE
chr17	7075851	C	T	ENST00000416562	ENSG00000132514	CLEC10A	TRUE	TRUE
chr17	7075852	C	T	ENST00000416562	ENSG00000132514	CLEC10A	TRUE	TRUE
chr17	7075863	G	T	ENST00000416562	ENSG00000132514	CLEC10A	TRUE	TRUE
chr17	7075866	G	T	ENST00000416562	ENSG00000132514	CLEC10A	TRUE	TRUE
chr17	7075877	C	A	ENST00000416562	ENSG00000132514	CLEC10A	TRUE	TRUE
chr17	7075886	C	A	ENST00000416562	ENSG00000132514	CLEC10A	TRUE	FALSE
chr17	7075886	C	G	ENST00000416562	ENSG00000132514	CLEC10A	TRUE	FALSE
chr17	7075886	C	T	ENST00000416562	ENSG00000132514	CLEC10A	TRUE	FALSE
chr17	7075887	T	A	ENST00000416562	ENSG00000132514	CLEC10A	TRUE	FALSE
chr17	7075887	T	C	ENST00000416562	ENSG00000132514	CLEC10A	TRUE	FALSE
chr17	7075887	T	G	ENST00000416562	ENSG00000132514	CLEC10A	TRUE	FALSE
chr17	7075983	A	C	ENST00000416562	ENSG00000132514	CLEC10A	FALSE	FALSE
chr17	7075983	A	G	ENST00000416562	ENSG00000132514	CLEC10A	FALSE	FALSE
chr17	7075983	A	T	ENST00000416562	ENSG00000132514	CLEC10A	FALSE	FALSE
chr17	7075984	C	A	ENST00000416562	ENSG00000132514	CLEC10A	FALSE	FALSE
chr17	7075984	C	G	ENST00000416562	ENSG00000132514	CLEC10A	FALSE	FALSE
chr17	7075984	C	T	ENST00000416562	ENSG00000132514	CLEC10A	FALSE	FALSE
chr17	7076009	G	A	ENST00000416562	ENSG00000132514	CLEC10A	TRUE	TRUE
chr17	7076010	G	T	ENST00000416562	ENSG00000132514	CLEC10A	TRUE	TRUE
chr17	7076021	T	A	ENST00000416562	ENSG00000132514	CLEC10A	TRUE	TRUE
chr17	7076024	T	A	ENST00000416562	ENSG00000132514	CLEC10A	TRUE	TRUE
chr17	7076033	G	A	ENST00000416562	ENSG00000132514	CLEC10A	TRUE	TRUE
chr17	7076042	G	A	ENST00000416562	ENSG00000132514	CLEC10A	TRUE	TRUE
chr17	7076045	G	A	ENST00000416562	ENSG00000132514	CLEC10A	TRUE	TRUE
chr17	7076051	G	A	ENST00000416562	ENSG00000132514	CLEC10A	TRUE	TRUE
chr17	7076063	C	A	ENST00000416562	ENSG00000132514	CLEC10A	TRUE	TRUE
chr17	7076072	C	A	ENST00000416562	ENSG00000132514	CLEC10A	TRUE	FALSE
chr17	7076072	C	G	ENST00000416562	ENSG00000132514	CLEC10A	TRUE	FALSE
chr17	7076072	C	T	ENST00000416562	ENSG00000132514	CLEC10A	TRUE	FALSE
chr17	7076073	T	A	ENST00000416562	ENSG00000132514	CLEC10A	TRUE	FALSE
chr17	7076073	T	C	ENST00000416562	ENSG00000132514	CLEC10A	TRUE	FALSE
chr17	7076073	T	G	ENST00000416562	ENSG00000132514	CLEC10A	TRUE	FALSE
chr17	7076731	A	C	ENST00000416562	ENSG00000132514	CLEC10A	TRUE	FALSE
chr17	7076731	A	G	ENST00000416562	ENSG00000132514	CLEC10A	TRUE	FALSE
chr17	7076731	A	T	ENST00000416562	ENSG00000132514	CLEC10A	TRUE	FALSE
chr17	7076732	C	A	ENST00000416562	ENSG00000132514	CLEC10A	TRUE	FALSE
chr17	7076732	C	G	ENST00000416562	ENSG00000132514	CLEC10A	TRUE	FALSE
chr17	7076732	C	T	ENST00000416562	ENSG00000132514	CLEC10A	TRUE	FALSE
chr17	7076739	G	A	ENST00000416562	ENSG00000132514	CLEC10A	TRUE	TRUE
chr17	7076745	C	A	ENST00000416562	ENSG00000132514	CLEC10A	TRUE	TRUE
chr17	7076748	G	A	ENST00000416562	ENSG00000132514	CLEC10A	TRUE	TRUE
chr17	7076751	T	A	ENST00000416562	ENSG00000132514	CLEC10A	TRUE	TRUE
chr17	7076760	C	A	ENST00000416562	ENSG00000132514	CLEC10A	TRUE	TRUE
chr17	7076766	C	A	ENST00000416562	ENSG00000132514	CLEC10A	TRUE	TRUE
chr17	7076772	T	A	ENST00000416562	ENSG00000132514	CLEC10A	TRUE	TRUE
chr17	7076790	C	A	ENST00000416562	ENSG00000132514	CLEC10A	TRUE	TRUE
chr17	7076793	C	A	ENST00000416562	ENSG00000132514	CLEC10A	TRUE	TRUE
chr17	7076795	A	T	ENST00000416562	ENSG00000132514	CLEC10A	TRUE	TRUE
chr17	7076805	C	A	ENST00000416562	ENSG00000132514	CLEC10A	TRUE	FALSE
chr17	7076805	C	G	ENST00000416562	ENSG00000132514	CLEC10A	TRUE	FALSE
chr17	7076805	C	T	ENST00000416562	ENSG00000132514	CLEC10A	TRUE	FALSE
chr17	7076806	T	A	ENST00000416562	ENSG00000132514	CLEC10A	TRUE	FALSE
chr17	7076806	T	C	ENST00000416562	ENSG00000132514	CLEC10A	TRUE	FALSE
chr17	7076806	T	G	ENST00000416562	ENSG00000132514	CLEC10A	TRUE	FALSE
chr17	7076890	A	C	ENST00000416562	ENSG00000132514	CLEC10A	TRUE	FALSE
chr17	7076890	A	G	ENST00000416562	ENSG00000132514	CLEC10A	FALSE	FALSE
chr17	7076890	A	T	ENST00000416562	ENSG00000132514	CLEC10A	TRUE	FALSE
chr17	7076891	C	A	ENST00000416562	ENSG00000132514	CLEC10A	TRUE	FALSE
chr17	7076891	C	G	ENST00000416562	ENSG00000132514	CLEC10A	TRUE	FALSE
chr17	7076891	C	T	ENST00000416562	ENSG00000132514	CLEC10A	TRUE	FALSE
chr17	7076895	G	A	ENST00000416562	ENSG00000132514	CLEC10A	TRUE	TRUE
chr17	7076910	G	A	ENST00000416562	ENSG00000132514	CLEC10A	TRUE	TRUE
chr17	7076916	C	A	ENST00000416562	ENSG00000132514	CLEC10A	TRUE	TRUE
chr17	7076930	G	C	ENST00000416562	ENSG00000132514	CLEC10A	TRUE	TRUE
chr17	7076930	G	T	ENST00000416562	ENSG00000132514	CLEC10A	TRUE	TRUE
chr17	7076955	T	A	ENST00000416562	ENSG00000132514	CLEC10A	TRUE	TRUE
chr17	7076976	G	A	ENST00000416562	ENSG00000132514	CLEC10A	TRUE	TRUE
chr17	7076982	T	A	ENST00000416562	ENSG00000132514	CLEC10A	TRUE	TRUE
chr17	7076988	C	A	ENST00000416562	ENSG00000132514	CLEC10A	TRUE	FALSE
chr17	7076988	C	G	ENST00000416562	ENSG00000132514	CLEC10A	TRUE	FALSE
chr17	7076988	C	T	ENST00000416562	ENSG00000132514	CLEC10A	TRUE	FALSE
chr17	7076989	T	A	ENST00000416562	ENSG00000132514	CLEC10A	TRUE	FALSE
chr17	7076989	T	C	ENST00000416562	ENSG00000132514	CLEC10A	TRUE	FALSE
chr17	7076989	T	G	ENST00000416562	ENSG00000132514	CLEC10A	TRUE	FALSE
chr17	7077995	A	C	ENST00000416562	ENSG00000132514	CLEC10A	FALSE	FALSE
chr17	7077995	A	G	ENST00000416562	ENSG00000132514	CLEC10A	FALSE	FALSE
chr17	7077995	A	T	ENST00000416562	ENSG00000132514	CLEC10A	FALSE	FALSE
chr17	7077996	C	A	ENST00000416562	ENSG00000132514	CLEC10A	FALSE	FALSE
chr17	7077996	C	G	ENST00000416562	ENSG00000132514	CLEC10A	FALSE	FALSE
chr17	7077996	C	T	ENST00000416562	ENSG00000132514	CLEC10A	FALSE	FALSE
chr17	7078000	G	A	ENST00000416562	ENSG00000132514	CLEC10A	TRUE	TRUE
chr17	7078006	C	A	ENST00000416562	ENSG00000132514	CLEC10A	TRUE	TRUE
chr17	7078013	A	T	ENST00000416562	ENSG00000132514	CLEC10A	TRUE	TRUE
chr17	7078064	G	T	ENST00000416562	ENSG00000132514	CLEC10A	TRUE	TRUE
chr17	7078076	G	T	ENST00000416562	ENSG00000132514	CLEC10A	TRUE	TRUE
chr17	7078087	G	A	ENST00000416562	ENSG00000132514	CLEC10A	TRUE	TRUE
chr17	7078099	G	A	ENST00000416562	ENSG00000132514	CLEC10A	TRUE	TRUE
chr17	7078114	C	A	ENST00000416562	ENSG00000132514	CLEC10A	TRUE	FALSE
chr17	7078114	C	G	ENST00000416562	ENSG00000132514	CLEC10A	TRUE	FALSE
chr17	7078114	C	T	ENST00000416562	ENSG00000132514	CLEC10A	TRUE	FALSE
chr17	7078115	T	A	ENST00000416562	ENSG00000132514	CLEC10A	TRUE	FALSE
chr17	7078115	T	C	ENST00000416562	ENSG00000132514	CLEC10A	TRUE	FALSE
chr17	7078115	T	G	ENST00000416562	ENSG00000132514	CLEC10A	TRUE	FALSE
chr17	7078744	A	C	ENST00000416562	ENSG00000132514	CLEC10A	FALSE	FALSE
chr17	7078744	A	G	ENST00000416562	ENSG00000132514	CLEC10A	FALSE	FALSE
chr17	7078744	A	T	ENST00000416562	ENSG00000132514	CLEC10A	FALSE	FALSE
chr17	7078745	C	A	ENST00000416562	ENSG00000132514	CLEC10A	FALSE	FALSE
chr17	7078745	C	G	ENST00000416562	ENSG00000132514	CLEC10A	FALSE	FALSE
chr17	7078745	C	T	ENST00000416562	ENSG00000132514	CLEC10A	FALSE	FALSE
chr17	7078752	T	A	ENST00000416562	ENSG00000132514	CLEC10A	TRUE	FALSE
chr17	7078761	G	A	ENST00000416562	ENSG00000132514	CLEC10A	TRUE	FALSE
chr17	7078767	T	A	ENST00000416562	ENSG00000132514	CLEC10A	FALSE	FALSE
chr17	7078773	T	A	ENST00000416562	ENSG00000132514	CLEC10A	FALSE	FALSE
chr17	7078779	C	A	ENST00000416562	ENSG00000132514	CLEC10A	FALSE	FALSE
chr17	7078781	A	T	ENST00000416562	ENSG00000132514	CLEC10A	FALSE	FALSE
chr17	7078783	G	C	ENST00000416562	ENSG00000132514	CLEC10A	FALSE	FALSE
chr17	7078783	G	T	ENST00000416562	ENSG00000132514	CLEC10A	FALSE	FALSE
chr17	7078788	G	A	ENST00000416562	ENSG00000132514	CLEC10A	FALSE	FALSE
chr17	7078797	C	A	ENST00000416562	ENSG00000132514	CLEC10A	FALSE	FALSE
chr17	7078798	A	C	ENST00000416562	ENSG00000132514	CLEC10A	FALSE	FALSE
chr17	7078798	A	T	ENST00000416562	ENSG00000132514	CLEC10A	FALSE	FALSE
chr17	7078886	C	A	ENST00000416562	ENSG00000132514	CLEC10A	FALSE	FALSE
chr17	7078886	C	G	ENST00000416562	ENSG00000132514	CLEC10A	FALSE	FALSE
chr17	7078886	C	T	ENST00000416562	ENSG00000132514	CLEC10A	FALSE	FALSE
chr17	7078887	T	A	ENST00000416562	ENSG00000132514	CLEC10A	FALSE	FALSE
chr17	7078887	T	C	ENST00000416562	ENSG00000132514	CLEC10A	FALSE	FALSE
chr17	7078887	T	G	ENST00000416562	ENSG00000132514	CLEC10A	FALSE	FALSE
chr17	7080050	A	C	ENST00000416562	ENSG00000132514	CLEC10A	TRUE	FALSE
chr17	7080050	A	G	ENST00000416562	ENSG00000132514	CLEC10A	TRUE	FALSE
chr17	7080050	A	T	ENST00000416562	ENSG00000132514	CLEC10A	TRUE	FALSE
chr17	7080051	C	A	ENST00000416562	ENSG00000132514	CLEC10A	TRUE	FALSE
chr17	7080051	C	G	ENST00000416562	ENSG00000132514	CLEC10A	TRUE	FALSE
chr17	7080051	C	T	ENST00000416562	ENSG00000132514	CLEC10A	TRUE	FALSE
chr17	7101586	C	A	ENST00000691900	ENSG00000161944	ASGR2	FALSE	FALSE
chr17	7101607	T	A	ENST00000691900	ENSG00000161944	ASGR2	FALSE	FALSE
chr17	7101610	C	A	ENST00000691900	ENSG00000161944	ASGR2	FALSE	FALSE
chr17	7101611	A	T	ENST00000691900	ENSG00000161944	ASGR2	FALSE	FALSE
chr17	7101617	C	T	ENST00000691900	ENSG00000161944	ASGR2	FALSE	FALSE
chr17	7101618	C	T	ENST00000691900	ENSG00000161944	ASGR2	FALSE	FALSE
chr17	7101623	G	C	ENST00000691900	ENSG00000161944	ASGR2	FALSE	FALSE
chr17	7101623	G	T	ENST00000691900	ENSG00000161944	ASGR2	FALSE	FALSE
chr17	7101631	G	A	ENST00000691900	ENSG00000161944	ASGR2	FALSE	FALSE
chr17	7101635	G	T	ENST00000691900	ENSG00000161944	ASGR2	FALSE	FALSE
chr17	7101650	C	T	ENST00000691900	ENSG00000161944	ASGR2	FALSE	FALSE
chr17	7101651	C	T	ENST00000691900	ENSG00000161944	ASGR2	FALSE	FALSE
chr17	7101667	G	A	ENST00000691900	ENSG00000161944	ASGR2	FALSE	FALSE
chr17	7101673	C	A	ENST00000691900	ENSG00000161944	ASGR2	FALSE	FALSE
chr17	7101677	A	T	ENST00000691900	ENSG00000161944	ASGR2	FALSE	FALSE
chr17	7101685	C	A	ENST00000691900	ENSG00000161944	ASGR2	FALSE	FALSE
chr17	7101691	C	A	ENST00000691900	ENSG00000161944	ASGR2	FALSE	FALSE
chr17	7101700	C	A	ENST00000691900	ENSG00000161944	ASGR2	FALSE	FALSE
chr17	7101710	C	T	ENST00000691900	ENSG00000161944	ASGR2	FALSE	FALSE
chr17	7101711	C	T	ENST00000691900	ENSG00000161944	ASGR2	FALSE	FALSE
chr17	7101724	G	A	ENST00000691900	ENSG00000161944	ASGR2	FALSE	FALSE
chr17	7101734	C	T	ENST00000691900	ENSG00000161944	ASGR2	FALSE	FALSE
chr17	7101735	C	T	ENST00000691900	ENSG00000161944	ASGR2	FALSE	FALSE
chr17	7101741	C	A	ENST00000691900	ENSG00000161944	ASGR2	TRUE	FALSE
chr17	7101741	C	G	ENST00000691900	ENSG00000161944	ASGR2	TRUE	FALSE
chr17	7101741	C	T	ENST00000691900	ENSG00000161944	ASGR2	TRUE	FALSE
chr17	7101742	T	A	ENST00000691900	ENSG00000161944	ASGR2	TRUE	FALSE
chr17	7101742	T	C	ENST00000691900	ENSG00000161944	ASGR2	TRUE	FALSE
chr17	7101742	T	G	ENST00000691900	ENSG00000161944	ASGR2	TRUE	FALSE
chr17	7102088	A	C	ENST00000691900	ENSG00000161944	ASGR2	TRUE	FALSE
chr17	7102088	A	G	ENST00000691900	ENSG00000161944	ASGR2	TRUE	FALSE
chr17	7102088	A	T	ENST00000691900	ENSG00000161944	ASGR2	TRUE	FALSE
chr17	7102089	C	A	ENST00000691900	ENSG00000161944	ASGR2	TRUE	FALSE
chr17	7102089	C	G	ENST00000691900	ENSG00000161944	ASGR2	TRUE	FALSE
chr17	7102089	C	T	ENST00000691900	ENSG00000161944	ASGR2	TRUE	FALSE
chr17	7102091	T	A	ENST00000691900	ENSG00000161944	ASGR2	FALSE	FALSE
chr17	7102092	G	C	ENST00000691900	ENSG00000161944	ASGR2	FALSE	FALSE
chr17	7102092	G	T	ENST00000691900	ENSG00000161944	ASGR2	FALSE	FALSE
chr17	7102104	A	C	ENST00000691900	ENSG00000161944	ASGR2	FALSE	FALSE
chr17	7102104	A	T	ENST00000691900	ENSG00000161944	ASGR2	FALSE	FALSE
chr17	7102122	C	T	ENST00000691900	ENSG00000161944	ASGR2	FALSE	FALSE
chr17	7102123	C	T	ENST00000691900	ENSG00000161944	ASGR2	FALSE	FALSE
chr17	7102127	T	A	ENST00000691900	ENSG00000161944	ASGR2	FALSE	FALSE
chr17	7102128	C	T	ENST00000691900	ENSG00000161944	ASGR2	FALSE	FALSE
chr17	7102129	C	T	ENST00000691900	ENSG00000161944	ASGR2	FALSE	FALSE
chr17	7102158	C	T	ENST00000691900	ENSG00000161944	ASGR2	TRUE	TRUE
chr17	7102159	C	T	ENST00000691900	ENSG00000161944	ASGR2	TRUE	TRUE
chr17	7102184	G	A	ENST00000691900	ENSG00000161944	ASGR2	TRUE	TRUE
chr17	7102196	T	A	ENST00000691900	ENSG00000161944	ASGR2	TRUE	TRUE
chr17	7102197	C	A	ENST00000691900	ENSG00000161944	ASGR2	TRUE	FALSE
chr17	7102197	C	G	ENST00000691900	ENSG00000161944	ASGR2	TRUE	FALSE
chr17	7102197	C	T	ENST00000691900	ENSG00000161944	ASGR2	TRUE	FALSE
chr17	7102198	T	A	ENST00000691900	ENSG00000161944	ASGR2	TRUE	FALSE
chr17	7102198	T	C	ENST00000691900	ENSG00000161944	ASGR2	TRUE	FALSE
chr17	7102198	T	G	ENST00000691900	ENSG00000161944	ASGR2	TRUE	FALSE
chr17	7106998	A	C	ENST00000691900	ENSG00000161944	ASGR2	TRUE	FALSE
chr17	7106998	A	G	ENST00000691900	ENSG00000161944	ASGR2	FALSE	FALSE
chr17	7106998	A	T	ENST00000691900	ENSG00000161944	ASGR2	TRUE	FALSE
chr17	7106999	C	A	ENST00000691900	ENSG00000161944	ASGR2	TRUE	FALSE
chr17	7106999	C	G	ENST00000691900	ENSG00000161944	ASGR2	TRUE	FALSE
chr17	7106999	C	T	ENST00000691900	ENSG00000161944	ASGR2	TRUE	FALSE
chr17	7107002	G	A	ENST00000691900	ENSG00000161944	ASGR2	TRUE	TRUE
chr17	7107005	C	A	ENST00000691900	ENSG00000161944	ASGR2	TRUE	TRUE
chr17	7107008	C	A	ENST00000691900	ENSG00000161944	ASGR2	TRUE	TRUE
chr17	7107009	C	T	ENST00000691900	ENSG00000161944	ASGR2	TRUE	TRUE
chr17	7107010	C	T	ENST00000691900	ENSG00000161944	ASGR2	TRUE	TRUE
chr17	7107041	C	A	ENST00000691900	ENSG00000161944	ASGR2	TRUE	TRUE
chr17	7107047	G	A	ENST00000691900	ENSG00000161944	ASGR2	TRUE	TRUE
chr17	7107048	G	T	ENST00000691900	ENSG00000161944	ASGR2	TRUE	TRUE
chr17	7107051	G	C	ENST00000691900	ENSG00000161944	ASGR2	TRUE	TRUE
chr17	7107051	G	T	ENST00000691900	ENSG00000161944	ASGR2	TRUE	TRUE
chr17	7107056	T	A	ENST00000691900	ENSG00000161944	ASGR2	TRUE	TRUE
chr17	7107059	C	A	ENST00000691900	ENSG00000161944	ASGR2	TRUE	TRUE
chr17	7107065	C	A	ENST00000691900	ENSG00000161944	ASGR2	TRUE	TRUE
chr17	7107069	C	T	ENST00000691900	ENSG00000161944	ASGR2	TRUE	TRUE
chr17	7107070	C	T	ENST00000691900	ENSG00000161944	ASGR2	TRUE	TRUE
chr17	7107077	T	A	ENST00000691900	ENSG00000161944	ASGR2	TRUE	TRUE
chr17	7107093	C	T	ENST00000691900	ENSG00000161944	ASGR2	TRUE	TRUE
chr17	7107094	C	T	ENST00000691900	ENSG00000161944	ASGR2	TRUE	TRUE
chr17	7107096	G	C	ENST00000691900	ENSG00000161944	ASGR2	TRUE	TRUE
chr17	7107096	G	T	ENST00000691900	ENSG00000161944	ASGR2	TRUE	TRUE
chr17	7107099	G	T	ENST00000691900	ENSG00000161944	ASGR2	TRUE	TRUE
chr17	7107110	G	A	ENST00000691900	ENSG00000161944	ASGR2	TRUE	TRUE
chr17	7107116	C	A	ENST00000691900	ENSG00000161944	ASGR2	TRUE	TRUE
chr17	7107120	C	T	ENST00000691900	ENSG00000161944	ASGR2	TRUE	TRUE
chr17	7107121	C	T	ENST00000691900	ENSG00000161944	ASGR2	TRUE	TRUE
chr17	7107132	G	T	ENST00000691900	ENSG00000161944	ASGR2	TRUE	TRUE
chr17	7107135	G	T	ENST00000691900	ENSG00000161944	ASGR2	TRUE	TRUE
chr17	7107146	G	A	ENST00000691900	ENSG00000161944	ASGR2	TRUE	TRUE
chr17	7107152	C	A	ENST00000691900	ENSG00000161944	ASGR2	TRUE	FALSE
chr17	7107152	C	G	ENST00000691900	ENSG00000161944	ASGR2	TRUE	FALSE
chr17	7107152	C	T	ENST00000691900	ENSG00000161944	ASGR2	TRUE	FALSE
chr17	7107153	T	A	ENST00000691900	ENSG00000161944	ASGR2	TRUE	FALSE
chr17	7107153	T	C	ENST00000691900	ENSG00000161944	ASGR2	TRUE	FALSE
chr17	7107153	T	G	ENST00000691900	ENSG00000161944	ASGR2	TRUE	FALSE
chr17	7107229	A	C	ENST00000691900	ENSG00000161944	ASGR2	TRUE	FALSE
chr17	7107229	A	G	ENST00000691900	ENSG00000161944	ASGR2	TRUE	FALSE
chr17	7107229	A	T	ENST00000691900	ENSG00000161944	ASGR2	TRUE	FALSE
chr17	7107230	C	A	ENST00000691900	ENSG00000161944	ASGR2	TRUE	FALSE
chr17	7107230	C	G	ENST00000691900	ENSG00000161944	ASGR2	TRUE	FALSE
chr17	7107230	C	T	ENST00000691900	ENSG00000161944	ASGR2	TRUE	FALSE
chr17	7107249	C	A	ENST00000691900	ENSG00000161944	ASGR2	TRUE	TRUE
chr17	7107255	G	A	ENST00000691900	ENSG00000161944	ASGR2	TRUE	TRUE
chr17	7107256	G	T	ENST00000691900	ENSG00000161944	ASGR2	TRUE	TRUE
chr17	7107291	T	A	ENST00000691900	ENSG00000161944	ASGR2	TRUE	TRUE
chr17	7107318	C	A	ENST00000691900	ENSG00000161944	ASGR2	TRUE	FALSE
chr17	7107318	C	G	ENST00000691900	ENSG00000161944	ASGR2	TRUE	FALSE
chr17	7107318	C	T	ENST00000691900	ENSG00000161944	ASGR2	TRUE	FALSE
chr17	7107319	T	A	ENST00000691900	ENSG00000161944	ASGR2	TRUE	FALSE
chr17	7107319	T	C	ENST00000691900	ENSG00000161944	ASGR2	TRUE	FALSE
chr17	7107319	T	G	ENST00000691900	ENSG00000161944	ASGR2	TRUE	FALSE
chr17	7107834	A	C	ENST00000691900	ENSG00000161944	ASGR2	TRUE	FALSE
chr17	7107834	A	G	ENST00000691900	ENSG00000161944	ASGR2	TRUE	FALSE
chr17	7107834	A	T	ENST00000691900	ENSG00000161944	ASGR2	TRUE	FALSE
chr17	7107835	C	A	ENST00000691900	ENSG00000161944	ASGR2	TRUE	FALSE
chr17	7107835	C	G	ENST00000691900	ENSG00000161944	ASGR2	TRUE	FALSE
chr17	7107835	C	T	ENST00000691900	ENSG00000161944	ASGR2	TRUE	FALSE
chr17	7107842	T	A	ENST00000691900	ENSG00000161944	ASGR2	TRUE	TRUE
chr17	7107851	G	A	ENST00000691900	ENSG00000161944	ASGR2	TRUE	TRUE
chr17	7107854	G	A	ENST00000691900	ENSG00000161944	ASGR2	TRUE	TRUE
chr17	7107857	G	A	ENST00000691900	ENSG00000161944	ASGR2	TRUE	TRUE
chr17	7107860	T	A	ENST00000691900	ENSG00000161944	ASGR2	TRUE	TRUE
chr17	7107863	C	A	ENST00000691900	ENSG00000161944	ASGR2	TRUE	TRUE
chr17	7107869	T	A	ENST00000691900	ENSG00000161944	ASGR2	TRUE	TRUE
chr17	7107875	C	A	ENST00000691900	ENSG00000161944	ASGR2	TRUE	TRUE
chr17	7107890	T	A	ENST00000691900	ENSG00000161944	ASGR2	TRUE	TRUE
chr17	7107908	C	A	ENST00000691900	ENSG00000161944	ASGR2	TRUE	FALSE
chr17	7107908	C	G	ENST00000691900	ENSG00000161944	ASGR2	TRUE	FALSE
chr17	7107908	C	T	ENST00000691900	ENSG00000161944	ASGR2	TRUE	FALSE
chr17	7107909	T	A	ENST00000691900	ENSG00000161944	ASGR2	TRUE	FALSE
chr17	7107909	T	C	ENST00000691900	ENSG00000161944	ASGR2	TRUE	FALSE
chr17	7107909	T	G	ENST00000691900	ENSG00000161944	ASGR2	TRUE	FALSE
chr17	7108460	A	C	ENST00000691900	ENSG00000161944	ASGR2	TRUE	FALSE
chr17	7108460	A	G	ENST00000691900	ENSG00000161944	ASGR2	TRUE	FALSE
chr17	7108460	A	T	ENST00000691900	ENSG00000161944	ASGR2	TRUE	FALSE
chr17	7108461	C	A	ENST00000691900	ENSG00000161944	ASGR2	TRUE	FALSE
chr17	7108461	C	G	ENST00000691900	ENSG00000161944	ASGR2	TRUE	FALSE
chr17	7108461	C	T	ENST00000691900	ENSG00000161944	ASGR2	TRUE	FALSE
chr17	7108462	C	A	ENST00000691900	ENSG00000161944	ASGR2	TRUE	TRUE
chr17	7108480	G	A	ENST00000691900	ENSG00000161944	ASGR2	TRUE	TRUE
chr17	7108486	C	A	ENST00000691900	ENSG00000161944	ASGR2	TRUE	TRUE
chr17	7108500	G	T	ENST00000691900	ENSG00000161944	ASGR2	TRUE	TRUE
chr17	7108522	C	A	ENST00000691900	ENSG00000161944	ASGR2	TRUE	TRUE
chr17	7108525	T	A	ENST00000691900	ENSG00000161944	ASGR2	TRUE	TRUE
chr17	7108540	C	A	ENST00000691900	ENSG00000161944	ASGR2	TRUE	TRUE
chr17	7108546	G	A	ENST00000691900	ENSG00000161944	ASGR2	TRUE	TRUE
chr17	7108552	G	A	ENST00000691900	ENSG00000161944	ASGR2	TRUE	TRUE
chr17	7108558	C	A	ENST00000691900	ENSG00000161944	ASGR2	FALSE	FALSE
chr17	7108558	C	G	ENST00000691900	ENSG00000161944	ASGR2	FALSE	FALSE
chr17	7108558	C	T	ENST00000691900	ENSG00000161944	ASGR2	FALSE	FALSE
chr17	7108559	T	A	ENST00000691900	ENSG00000161944	ASGR2	FALSE	FALSE
chr17	7108559	T	C	ENST00000691900	ENSG00000161944	ASGR2	TRUE	FALSE
chr17	7108559	T	G	ENST00000691900	ENSG00000161944	ASGR2	FALSE	FALSE
chr17	7108770	A	C	ENST00000691900	ENSG00000161944	ASGR2	FALSE	FALSE
chr17	7108770	A	G	ENST00000691900	ENSG00000161944	ASGR2	FALSE	FALSE
chr17	7108770	A	T	ENST00000691900	ENSG00000161944	ASGR2	FALSE	FALSE
chr17	7108771	C	A	ENST00000691900	ENSG00000161944	ASGR2	FALSE	FALSE
chr17	7108771	C	G	ENST00000691900	ENSG00000161944	ASGR2	FALSE	FALSE
chr17	7108771	C	T	ENST00000691900	ENSG00000161944	ASGR2	FALSE	FALSE
chr17	7108775	G	A	ENST00000691900	ENSG00000161944	ASGR2	TRUE	TRUE
chr17	7108788	A	T	ENST00000691900	ENSG00000161944	ASGR2	TRUE	TRUE
chr17	7108839	G	T	ENST00000691900	ENSG00000161944	ASGR2	TRUE	TRUE
chr17	7108851	G	T	ENST00000691900	ENSG00000161944	ASGR2	TRUE	TRUE
chr17	7108862	G	A	ENST00000691900	ENSG00000161944	ASGR2	TRUE	TRUE
chr17	7108874	G	A	ENST00000691900	ENSG00000161944	ASGR2	TRUE	TRUE
chr17	7108889	C	A	ENST00000691900	ENSG00000161944	ASGR2	FALSE	FALSE
chr17	7108889	C	G	ENST00000691900	ENSG00000161944	ASGR2	FALSE	FALSE
chr17	7108889	C	T	ENST00000691900	ENSG00000161944	ASGR2	FALSE	FALSE
chr17	7108890	T	A	ENST00000691900	ENSG00000161944	ASGR2	FALSE	FALSE
chr17	7108890	T	C	ENST00000691900	ENSG00000161944	ASGR2	FALSE	FALSE
chr17	7108890	T	G	ENST00000691900	ENSG00000161944	ASGR2	FALSE	FALSE
chr17	7114115	G	A	ENST00000691900	ENSG00000161944	ASGR2	FALSE	FALSE
chr17	7114115	G	C	ENST00000691900	ENSG00000161944	ASGR2	FALSE	FALSE
chr17	7114115	G	T	ENST00000691900	ENSG00000161944	ASGR2	FALSE	FALSE
chr17	7114116	C	A	ENST00000691900	ENSG00000161944	ASGR2	FALSE	FALSE
chr17	7114116	C	G	ENST00000691900	ENSG00000161944	ASGR2	FALSE	FALSE
chr17	7114116	C	T	ENST00000691900	ENSG00000161944	ASGR2	FALSE	FALSE
chr17	7114120	T	A	ENST00000691900	ENSG00000161944	ASGR2	TRUE	TRUE
chr17	7114122	A	T	ENST00000691900	ENSG00000161944	ASGR2	TRUE	TRUE
chr17	7114135	C	A	ENST00000691900	ENSG00000161944	ASGR2	TRUE	TRUE
chr17	7114138	T	A	ENST00000691900	ENSG00000161944	ASGR2	TRUE	TRUE
chr17	7114171	C	A	ENST00000691900	ENSG00000161944	ASGR2	TRUE	FALSE
chr17	7114177	G	A	ENST00000691900	ENSG00000161944	ASGR2	TRUE	FALSE
chr17	7114198	C	A	ENST00000691900	ENSG00000161944	ASGR2	FALSE	FALSE
chr17	7114201	C	A	ENST00000691900	ENSG00000161944	ASGR2	FALSE	FALSE
chr17	7114203	G	T	ENST00000691900	ENSG00000161944	ASGR2	FALSE	FALSE
chr17	7114213	G	A	ENST00000691900	ENSG00000161944	ASGR2	FALSE	FALSE
chr17	7114216	G	A	ENST00000691900	ENSG00000161944	ASGR2	FALSE	FALSE
chr17	7114225	G	A	ENST00000691900	ENSG00000161944	ASGR2	FALSE	FALSE
chr17	7114234	T	A	ENST00000691900	ENSG00000161944	ASGR2	FALSE	FALSE
chr17	7114311	C	A	ENST00000691900	ENSG00000161944	ASGR2	FALSE	FALSE
chr17	7114311	C	G	ENST00000691900	ENSG00000161944	ASGR2	FALSE	FALSE
chr17	7114311	C	T	ENST00000691900	ENSG00000161944	ASGR2	FALSE	FALSE
chr17	7114312	T	A	ENST00000691900	ENSG00000161944	ASGR2	FALSE	FALSE
chr17	7114312	T	C	ENST00000691900	ENSG00000161944	ASGR2	FALSE	FALSE
chr17	7114312	T	G	ENST00000691900	ENSG00000161944	ASGR2	FALSE	FALSE
chr17	7114613	A	C	ENST00000691900	ENSG00000161944	ASGR2	FALSE	FALSE
chr17	7114613	A	G	ENST00000691900	ENSG00000161944	ASGR2	FALSE	FALSE
chr17	7114613	A	T	ENST00000691900	ENSG00000161944	ASGR2	FALSE	FALSE
chr17	7114614	C	A	ENST00000691900	ENSG00000161944	ASGR2	FALSE	FALSE
chr17	7114614	C	G	ENST00000691900	ENSG00000161944	ASGR2	FALSE	FALSE
chr17	7114614	C	T	ENST00000691900	ENSG00000161944	ASGR2	FALSE	FALSE
chr17	7173676	C	A	ENST00000269299	ENSG00000141505	ASGR1	FALSE	FALSE
chr17	7173679	G	A	ENST00000269299	ENSG00000141505	ASGR1	FALSE	FALSE
chr17	7173688	T	A	ENST00000269299	ENSG00000141505	ASGR1	FALSE	FALSE
chr17	7173697	C	A	ENST00000269299	ENSG00000141505	ASGR1	FALSE	FALSE
chr17	7173703	C	A	ENST00000269299	ENSG00000141505	ASGR1	FALSE	FALSE
chr17	7173704	G	T	ENST00000269299	ENSG00000141505	ASGR1	FALSE	FALSE
chr17	7173710	C	T	ENST00000269299	ENSG00000141505	ASGR1	FALSE	FALSE
chr17	7173711	C	T	ENST00000269299	ENSG00000141505	ASGR1	FALSE	FALSE
chr17	7173716	G	C	ENST00000269299	ENSG00000141505	ASGR1	FALSE	FALSE
chr17	7173716	G	T	ENST00000269299	ENSG00000141505	ASGR1	FALSE	FALSE
chr17	7173727	G	A	ENST00000269299	ENSG00000141505	ASGR1	FALSE	FALSE
chr17	7173728	G	T	ENST00000269299	ENSG00000141505	ASGR1	FALSE	FALSE
chr17	7173743	C	T	ENST00000269299	ENSG00000141505	ASGR1	FALSE	FALSE
chr17	7173744	C	T	ENST00000269299	ENSG00000141505	ASGR1	FALSE	FALSE
chr17	7173770	A	T	ENST00000269299	ENSG00000141505	ASGR1	FALSE	FALSE
chr17	7173778	C	A	ENST00000269299	ENSG00000141505	ASGR1	FALSE	FALSE
chr17	7173784	C	A	ENST00000269299	ENSG00000141505	ASGR1	FALSE	FALSE
chr17	7173787	C	A	ENST00000269299	ENSG00000141505	ASGR1	FALSE	FALSE
chr17	7173800	G	C	ENST00000269299	ENSG00000141505	ASGR1	FALSE	FALSE
chr17	7173800	G	T	ENST00000269299	ENSG00000141505	ASGR1	FALSE	FALSE
chr17	7173803	C	T	ENST00000269299	ENSG00000141505	ASGR1	FALSE	FALSE
chr17	7173804	C	T	ENST00000269299	ENSG00000141505	ASGR1	FALSE	FALSE
chr17	7173817	G	A	ENST00000269299	ENSG00000141505	ASGR1	FALSE	FALSE
chr17	7173820	C	A	ENST00000269299	ENSG00000141505	ASGR1	FALSE	FALSE
chr17	7173827	C	T	ENST00000269299	ENSG00000141505	ASGR1	FALSE	FALSE
chr17	7173828	C	T	ENST00000269299	ENSG00000141505	ASGR1	FALSE	FALSE
chr17	7173834	C	A	ENST00000269299	ENSG00000141505	ASGR1	TRUE	FALSE
chr17	7173834	C	G	ENST00000269299	ENSG00000141505	ASGR1	TRUE	FALSE
chr17	7173834	C	T	ENST00000269299	ENSG00000141505	ASGR1	TRUE	FALSE
chr17	7173835	T	A	ENST00000269299	ENSG00000141505	ASGR1	TRUE	FALSE
chr17	7173835	T	C	ENST00000269299	ENSG00000141505	ASGR1	TRUE	FALSE
chr17	7173835	T	G	ENST00000269299	ENSG00000141505	ASGR1	TRUE	FALSE
chr17	7173959	A	C	ENST00000269299	ENSG00000141505	ASGR1	TRUE	FALSE
chr17	7173959	A	G	ENST00000269299	ENSG00000141505	ASGR1	TRUE	FALSE
chr17	7173959	A	T	ENST00000269299	ENSG00000141505	ASGR1	TRUE	FALSE
chr17	7173960	C	A	ENST00000269299	ENSG00000141505	ASGR1	TRUE	FALSE
chr17	7173960	C	G	ENST00000269299	ENSG00000141505	ASGR1	TRUE	FALSE
chr17	7173960	C	T	ENST00000269299	ENSG00000141505	ASGR1	TRUE	FALSE
chr17	7173962	T	A	ENST00000269299	ENSG00000141505	ASGR1	FALSE	FALSE
chr17	7173974	C	A	ENST00000269299	ENSG00000141505	ASGR1	FALSE	FALSE
chr17	7173975	G	C	ENST00000269299	ENSG00000141505	ASGR1	FALSE	FALSE
chr17	7173975	G	T	ENST00000269299	ENSG00000141505	ASGR1	FALSE	FALSE
chr17	7173993	C	T	ENST00000269299	ENSG00000141505	ASGR1	FALSE	FALSE
chr17	7173994	C	T	ENST00000269299	ENSG00000141505	ASGR1	FALSE	FALSE
chr17	7173998	T	A	ENST00000269299	ENSG00000141505	ASGR1	FALSE	FALSE
chr17	7173999	C	T	ENST00000269299	ENSG00000141505	ASGR1	FALSE	FALSE
chr17	7174000	C	T	ENST00000269299	ENSG00000141505	ASGR1	FALSE	FALSE
chr17	7174013	G	A	ENST00000269299	ENSG00000141505	ASGR1	TRUE	TRUE
chr17	7174029	C	T	ENST00000269299	ENSG00000141505	ASGR1	TRUE	TRUE
chr17	7174030	C	T	ENST00000269299	ENSG00000141505	ASGR1	TRUE	TRUE
chr17	7174058	G	A	ENST00000269299	ENSG00000141505	ASGR1	TRUE	TRUE
chr17	7174067	T	A	ENST00000269299	ENSG00000141505	ASGR1	TRUE	TRUE
chr17	7174068	C	A	ENST00000269299	ENSG00000141505	ASGR1	TRUE	FALSE
chr17	7174068	C	G	ENST00000269299	ENSG00000141505	ASGR1	TRUE	FALSE
chr17	7174068	C	T	ENST00000269299	ENSG00000141505	ASGR1	TRUE	FALSE
chr17	7174069	T	A	ENST00000269299	ENSG00000141505	ASGR1	TRUE	FALSE
chr17	7174069	T	C	ENST00000269299	ENSG00000141505	ASGR1	TRUE	FALSE
chr17	7174069	T	G	ENST00000269299	ENSG00000141505	ASGR1	TRUE	FALSE
chr17	7174136	A	C	ENST00000269299	ENSG00000141505	ASGR1	TRUE	FALSE
chr17	7174136	A	G	ENST00000269299	ENSG00000141505	ASGR1	FALSE	FALSE
chr17	7174136	A	T	ENST00000269299	ENSG00000141505	ASGR1	TRUE	FALSE
chr17	7174137	C	A	ENST00000269299	ENSG00000141505	ASGR1	TRUE	FALSE
chr17	7174137	C	G	ENST00000269299	ENSG00000141505	ASGR1	TRUE	FALSE
chr17	7174137	C	T	ENST00000269299	ENSG00000141505	ASGR1	TRUE	FALSE
chr17	7174140	G	A	ENST00000269299	ENSG00000141505	ASGR1	TRUE	TRUE
chr17	7174143	C	A	ENST00000269299	ENSG00000141505	ASGR1	TRUE	TRUE
chr17	7174146	C	A	ENST00000269299	ENSG00000141505	ASGR1	TRUE	TRUE
chr17	7174147	C	T	ENST00000269299	ENSG00000141505	ASGR1	TRUE	TRUE
chr17	7174148	C	T	ENST00000269299	ENSG00000141505	ASGR1	TRUE	TRUE
chr17	7174179	C	A	ENST00000269299	ENSG00000141505	ASGR1	TRUE	TRUE
chr17	7174186	G	T	ENST00000269299	ENSG00000141505	ASGR1	TRUE	TRUE
chr17	7174189	G	C	ENST00000269299	ENSG00000141505	ASGR1	TRUE	TRUE
chr17	7174189	G	T	ENST00000269299	ENSG00000141505	ASGR1	TRUE	TRUE
chr17	7174207	C	T	ENST00000269299	ENSG00000141505	ASGR1	TRUE	TRUE
chr17	7174208	C	T	ENST00000269299	ENSG00000141505	ASGR1	TRUE	TRUE
chr17	7174215	T	A	ENST00000269299	ENSG00000141505	ASGR1	TRUE	TRUE
chr17	7174231	C	T	ENST00000269299	ENSG00000141505	ASGR1	TRUE	TRUE
chr17	7174232	C	T	ENST00000269299	ENSG00000141505	ASGR1	TRUE	TRUE
chr17	7174234	G	C	ENST00000269299	ENSG00000141505	ASGR1	TRUE	TRUE
chr17	7174234	G	T	ENST00000269299	ENSG00000141505	ASGR1	TRUE	TRUE
chr17	7174237	G	T	ENST00000269299	ENSG00000141505	ASGR1	TRUE	TRUE
chr17	7174248	C	A	ENST00000269299	ENSG00000141505	ASGR1	TRUE	TRUE
chr17	7174254	C	A	ENST00000269299	ENSG00000141505	ASGR1	TRUE	TRUE
chr17	7174258	C	T	ENST00000269299	ENSG00000141505	ASGR1	TRUE	TRUE
chr17	7174259	C	T	ENST00000269299	ENSG00000141505	ASGR1	TRUE	TRUE
chr17	7174270	G	T	ENST00000269299	ENSG00000141505	ASGR1	TRUE	TRUE
chr17	7174273	G	T	ENST00000269299	ENSG00000141505	ASGR1	TRUE	TRUE
chr17	7174284	C	A	ENST00000269299	ENSG00000141505	ASGR1	TRUE	TRUE
chr17	7174286	G	C	ENST00000269299	ENSG00000141505	ASGR1	TRUE	TRUE
chr17	7174286	G	T	ENST00000269299	ENSG00000141505	ASGR1	TRUE	TRUE
chr17	7174290	C	A	ENST00000269299	ENSG00000141505	ASGR1	TRUE	FALSE
chr17	7174290	C	G	ENST00000269299	ENSG00000141505	ASGR1	TRUE	FALSE
chr17	7174290	C	T	ENST00000269299	ENSG00000141505	ASGR1	TRUE	FALSE
chr17	7174291	T	A	ENST00000269299	ENSG00000141505	ASGR1	TRUE	FALSE
chr17	7174291	T	C	ENST00000269299	ENSG00000141505	ASGR1	TRUE	FALSE
chr17	7174291	T	G	ENST00000269299	ENSG00000141505	ASGR1	TRUE	FALSE
chr17	7174372	A	C	ENST00000269299	ENSG00000141505	ASGR1	TRUE	FALSE
chr17	7174372	A	G	ENST00000269299	ENSG00000141505	ASGR1	TRUE	FALSE
chr17	7174372	A	T	ENST00000269299	ENSG00000141505	ASGR1	TRUE	FALSE
chr17	7174373	C	A	ENST00000269299	ENSG00000141505	ASGR1	TRUE	FALSE
chr17	7174373	C	G	ENST00000269299	ENSG00000141505	ASGR1	TRUE	FALSE
chr17	7174373	C	T	ENST00000269299	ENSG00000141505	ASGR1	TRUE	FALSE
chr17	7174383	G	A	ENST00000269299	ENSG00000141505	ASGR1	TRUE	TRUE
chr17	7174398	G	A	ENST00000269299	ENSG00000141505	ASGR1	TRUE	TRUE
chr17	7174399	A	T	ENST00000269299	ENSG00000141505	ASGR1	TRUE	TRUE
chr17	7174431	G	A	ENST00000269299	ENSG00000141505	ASGR1	TRUE	TRUE
chr17	7174434	T	A	ENST00000269299	ENSG00000141505	ASGR1	TRUE	TRUE
chr17	7174461	C	A	ENST00000269299	ENSG00000141505	ASGR1	TRUE	FALSE
chr17	7174461	C	G	ENST00000269299	ENSG00000141505	ASGR1	TRUE	FALSE
chr17	7174461	C	T	ENST00000269299	ENSG00000141505	ASGR1	TRUE	FALSE
chr17	7174462	T	A	ENST00000269299	ENSG00000141505	ASGR1	TRUE	FALSE
chr17	7174462	T	C	ENST00000269299	ENSG00000141505	ASGR1	TRUE	FALSE
chr17	7174462	T	G	ENST00000269299	ENSG00000141505	ASGR1	TRUE	FALSE
chr17	7176828	A	C	ENST00000269299	ENSG00000141505	ASGR1	TRUE	FALSE
chr17	7176828	A	G	ENST00000269299	ENSG00000141505	ASGR1	TRUE	FALSE
chr17	7176828	A	T	ENST00000269299	ENSG00000141505	ASGR1	TRUE	FALSE
chr17	7176829	C	A	ENST00000269299	ENSG00000141505	ASGR1	TRUE	FALSE
chr17	7176829	C	G	ENST00000269299	ENSG00000141505	ASGR1	TRUE	FALSE
chr17	7176829	C	T	ENST00000269299	ENSG00000141505	ASGR1	TRUE	FALSE
chr17	7176833	C	A	ENST00000269299	ENSG00000141505	ASGR1	TRUE	TRUE
chr17	7176845	T	A	ENST00000269299	ENSG00000141505	ASGR1	TRUE	TRUE
chr17	7176848	G	A	ENST00000269299	ENSG00000141505	ASGR1	TRUE	TRUE
chr17	7176851	G	A	ENST00000269299	ENSG00000141505	ASGR1	TRUE	TRUE
chr17	7176854	T	A	ENST00000269299	ENSG00000141505	ASGR1	TRUE	TRUE
chr17	7176857	C	A	ENST00000269299	ENSG00000141505	ASGR1	TRUE	TRUE
chr17	7176863	G	A	ENST00000269299	ENSG00000141505	ASGR1	TRUE	TRUE
chr17	7176869	C	A	ENST00000269299	ENSG00000141505	ASGR1	TRUE	TRUE
chr17	7176874	G	T	ENST00000269299	ENSG00000141505	ASGR1	TRUE	TRUE
chr17	7176878	T	A	ENST00000269299	ENSG00000141505	ASGR1	TRUE	TRUE
chr17	7176884	T	A	ENST00000269299	ENSG00000141505	ASGR1	TRUE	TRUE
chr17	7176887	T	A	ENST00000269299	ENSG00000141505	ASGR1	TRUE	TRUE
chr17	7176890	C	A	ENST00000269299	ENSG00000141505	ASGR1	TRUE	TRUE
chr17	7176902	C	A	ENST00000269299	ENSG00000141505	ASGR1	TRUE	FALSE
chr17	7176902	C	G	ENST00000269299	ENSG00000141505	ASGR1	TRUE	FALSE
chr17	7176902	C	T	ENST00000269299	ENSG00000141505	ASGR1	TRUE	FALSE
chr17	7176903	T	A	ENST00000269299	ENSG00000141505	ASGR1	TRUE	FALSE
chr17	7176903	T	C	ENST00000269299	ENSG00000141505	ASGR1	TRUE	FALSE
chr17	7176903	T	G	ENST00000269299	ENSG00000141505	ASGR1	TRUE	FALSE
chr17	7176979	A	C	ENST00000269299	ENSG00000141505	ASGR1	TRUE	FALSE
chr17	7176979	A	G	ENST00000269299	ENSG00000141505	ASGR1	TRUE	FALSE
chr17	7176979	A	T	ENST00000269299	ENSG00000141505	ASGR1	TRUE	FALSE
chr17	7176980	C	A	ENST00000269299	ENSG00000141505	ASGR1	TRUE	FALSE
chr17	7176980	C	G	ENST00000269299	ENSG00000141505	ASGR1	TRUE	FALSE
chr17	7176980	C	T	ENST00000269299	ENSG00000141505	ASGR1	TRUE	FALSE
chr17	7176981	C	A	ENST00000269299	ENSG00000141505	ASGR1
chr17	7176984	G	A	ENST00000269299	ENSG00000141505	ASGR1
chr17	7176992	A	T	ENST00000269299	ENSG00000141505	ASGR1
chr17	7176999	T	A	ENST00000269299	ENSG00000141505	ASGR1
chr17	7177005	G	A	ENST00000269299	ENSG00000141505	ASGR1	TRUE	TRUE
chr17	7177011	C	A	ENST00000269299	ENSG00000141505	ASGR1	TRUE	TRUE
chr17	7177041	C	A	ENST00000269299	ENSG00000141505	ASGR1	TRUE	TRUE
chr17	7177044	T	A	ENST00000269299	ENSG00000141505	ASGR1
chr17	7177059	C	A	ENST00000269299	ENSG00000141505	ASGR1	TRUE	TRUE
chr17	7177062	C	A	ENST00000269299	ENSG00000141505	ASGR1	TRUE	TRUE
chr17	7177065	G	A	ENST00000269299	ENSG00000141505	ASGR1	TRUE	TRUE
chr17	7177071	G	A	ENST00000269299	ENSG00000141505	ASGR1	TRUE	TRUE
chr17	7177077	C	A	ENST00000269299	ENSG00000141505	ASGR1	TRUE	FALSE
chr17	7177077	C	G	ENST00000269299	ENSG00000141505	ASGR1	TRUE	FALSE
chr17	7177077	C	T	ENST00000269299	ENSG00000141505	ASGR1	TRUE	FALSE
chr17	7177078	T	A	ENST00000269299	ENSG00000141505	ASGR1	TRUE	FALSE
chr17	7177078	T	C	ENST00000269299	ENSG00000141505	ASGR1	TRUE	FALSE
chr17	7177078	T	G	ENST00000269299	ENSG00000141505	ASGR1	TRUE	FALSE
chr17	7177208	A	C	ENST00000269299	ENSG00000141505	ASGR1	TRUE	FALSE
chr17	7177208	A	G	ENST00000269299	ENSG00000141505	ASGR1	TRUE	FALSE
chr17	7177208	A	T	ENST00000269299	ENSG00000141505	ASGR1	TRUE	FALSE
chr17	7177209	C	A	ENST00000269299	ENSG00000141505	ASGR1	TRUE	FALSE
chr17	7177209	C	G	ENST00000269299	ENSG00000141505	ASGR1	TRUE	FALSE
chr17	7177209	C	T	ENST00000269299	ENSG00000141505	ASGR1	FALSE	FALSE
chr17	7177213	G	A	ENST00000269299	ENSG00000141505	ASGR1	TRUE	TRUE
chr17	7177219	C	A	ENST00000269299	ENSG00000141505	ASGR1	TRUE	TRUE
chr17	7177226	A	T	ENST00000269299	ENSG00000141505	ASGR1	TRUE	TRUE
chr17	7177285	C	A	ENST00000269299	ENSG00000141505	ASGR1	TRUE	TRUE
chr17	7177289	G	T	ENST00000269299	ENSG00000141505	ASGR1	TRUE	TRUE
chr17	7177300	G	A	ENST00000269299	ENSG00000141505	ASGR1	TRUE	TRUE
chr17	7177312	G	A	ENST00000269299	ENSG00000141505	ASGR1	TRUE	TRUE
chr17	7177327	C	A	ENST00000269299	ENSG00000141505	ASGR1	FALSE	FALSE
chr17	7177327	C	G	ENST00000269299	ENSG00000141505	ASGR1	FALSE	FALSE
chr17	7177327	C	T	ENST00000269299	ENSG00000141505	ASGR1	FALSE	FALSE
chr17	7177328	T	A	ENST00000269299	ENSG00000141505	ASGR1	FALSE	FALSE
chr17	7177328	T	C	ENST00000269299	ENSG00000141505	ASGR1	FALSE	FALSE
chr17	7177328	T	G	ENST00000269299	ENSG00000141505	ASGR1	FALSE	FALSE
chr17	7178492	A	C	ENST00000269299	ENSG00000141505	ASGR1	TRUE	FALSE
chr17	7178492	A	G	ENST00000269299	ENSG00000141505	ASGR1	TRUE	FALSE
chr17	7178492	A	T	ENST00000269299	ENSG00000141505	ASGR1	TRUE	FALSE
chr17	7178493	C	A	ENST00000269299	ENSG00000141505	ASGR1	TRUE	FALSE
chr17	7178493	C	G	ENST00000269299	ENSG00000141505	ASGR1	TRUE	FALSE
chr17	7178493	C	T	ENST00000269299	ENSG00000141505	ASGR1	TRUE	FALSE
chr17	7178497	T	A	ENST00000269299	ENSG00000141505	ASGR1	TRUE	FALSE
chr17	7178500	T	A	ENST00000269299	ENSG00000141505	ASGR1	TRUE	FALSE
chr17	7178506	G	A	ENST00000269299	ENSG00000141505	ASGR1	TRUE	FALSE
chr17	7178521	C	A	ENST00000269299	ENSG00000141505	ASGR1	FALSE	FALSE
chr17	7178524	C	A	ENST00000269299	ENSG00000141505	ASGR1	FALSE	FALSE
chr17	7178539	G	A	ENST00000269299	ENSG00000141505	ASGR1	FALSE	FALSE
chr17	7178548	G	A	ENST00000269299	ENSG00000141505	ASGR1	FALSE	FALSE
chr17	7178549	A	C	ENST00000269299	ENSG00000141505	ASGR1	FALSE	FALSE
chr17	7178549	A	T	ENST00000269299	ENSG00000141505	ASGR1	FALSE	FALSE
chr17	7178554	C	A	ENST00000269299	ENSG00000141505	ASGR1	FALSE	FALSE
chr17	7178557	T	A	ENST00000269299	ENSG00000141505	ASGR1	FALSE	FALSE
chr17	7178589	C	A	ENST00000269299	ENSG00000141505	ASGR1	FALSE	FALSE
chr17	7178589	C	G	ENST00000269299	ENSG00000141505	ASGR1	FALSE	FALSE
chr17	7178589	C	T	ENST00000269299	ENSG00000141505	ASGR1	FALSE	FALSE
chr17	7178590	T	A	ENST00000269299	ENSG00000141505	ASGR1	FALSE	FALSE
chr17	7178590	T	C	ENST00000269299	ENSG00000141505	ASGR1	FALSE	FALSE
chr17	7178590	T	G	ENST00000269299	ENSG00000141505	ASGR1	FALSE	FALSE
chr17	7179188	A	C	ENST00000269299	ENSG00000141505	ASGR1	FALSE	FALSE
chr17	7179188	A	G	ENST00000269299	ENSG00000141505	ASGR1	FALSE	FALSE
chr17	7179188	A	T	ENST00000269299	ENSG00000141505	ASGR1	FALSE	FALSE
chr17	7179189	C	A	ENST00000269299	ENSG00000141505	ASGR1	FALSE	FALSE
chr17	7179189	C	G	ENST00000269299	ENSG00000141505	ASGR1	FALSE	FALSE
chr17	7179189	C	T	ENST00000269299	ENSG00000141505	ASGR1	FALSE	FALSE
chr17	7190716	T	A	ENST00000399506	ENSG00000132535	DLG4	FALSE	FALSE
chr17	7190719	C	A	ENST00000399506	ENSG00000132535	DLG4	FALSE	FALSE
chr17	7190722	G	A	ENST00000399506	ENSG00000132535	DLG4	FALSE	FALSE
chr17	7190732	C	T	ENST00000399506	ENSG00000132535	DLG4	FALSE	FALSE
chr17	7190733	C	T	ENST00000399506	ENSG00000132535	DLG4	FALSE	FALSE
chr17	7190738	G	C	ENST00000399506	ENSG00000132535	DLG4	FALSE	FALSE
chr17	7190738	G	T	ENST00000399506	ENSG00000132535	DLG4	FALSE	FALSE
chr17	7190748	G	C	ENST00000399506	ENSG00000132535	DLG4	FALSE	FALSE
chr17	7190748	G	T	ENST00000399506	ENSG00000132535	DLG4	FALSE	FALSE
chr17	7190758	C	A	ENST00000399506	ENSG00000132535	DLG4	FALSE	FALSE
chr17	7190770	T	A	ENST00000399506	ENSG00000132535	DLG4	FALSE	FALSE
chr17	7190776	T	A	ENST00000399506	ENSG00000132535	DLG4	FALSE	FALSE
chr17	7190780	G	C	ENST00000399506	ENSG00000132535	DLG4	FALSE	FALSE
chr17	7190780	G	T	ENST00000399506	ENSG00000132535	DLG4	FALSE	FALSE
chr17	7190788	C	A	ENST00000399506	ENSG00000132535	DLG4	FALSE	FALSE
chr17	7190791	C	A	ENST00000399506	ENSG00000132535	DLG4	FALSE	FALSE
chr17	7190806	C	A	ENST00000399506	ENSG00000132535	DLG4	FALSE	FALSE
chr17	7190815	C	A	ENST00000399506	ENSG00000132535	DLG4	TRUE	FALSE
chr17	7190815	C	G	ENST00000399506	ENSG00000132535	DLG4	TRUE	FALSE
chr17	7190815	C	T	ENST00000399506	ENSG00000132535	DLG4	TRUE	FALSE
chr17	7190816	T	A	ENST00000399506	ENSG00000132535	DLG4	TRUE	FALSE
chr17	7190816	T	C	ENST00000399506	ENSG00000132535	DLG4	TRUE	FALSE
chr17	7190816	T	G	ENST00000399506	ENSG00000132535	DLG4	TRUE	FALSE
chr17	7191265	A	C	ENST00000399506	ENSG00000132535	DLG4	TRUE	FALSE
chr17	7191265	A	G	ENST00000399506	ENSG00000132535	DLG4	TRUE	FALSE
chr17	7191265	A	T	ENST00000399506	ENSG00000132535	DLG4	TRUE	FALSE
chr17	7191266	C	A	ENST00000399506	ENSG00000132535	DLG4	TRUE	FALSE
chr17	7191266	C	G	ENST00000399506	ENSG00000132535	DLG4	TRUE	FALSE
chr17	7191266	C	T	ENST00000399506	ENSG00000132535	DLG4	TRUE	FALSE
chr17	7191269	G	C	ENST00000399506	ENSG00000132535	DLG4	FALSE	FALSE
chr17	7191269	G	T	ENST00000399506	ENSG00000132535	DLG4	FALSE	FALSE
chr17	7191274	G	T	ENST00000399506	ENSG00000132535	DLG4	FALSE	FALSE
chr17	7191279	C	A	ENST00000399506	ENSG00000132535	DLG4	FALSE	FALSE
chr17	7191288	C	A	ENST00000399506	ENSG00000132535	DLG4	FALSE	FALSE
chr17	7191291	G	A	ENST00000399506	ENSG00000132535	DLG4	FALSE	FALSE
chr17	7191294	C	A	ENST00000399506	ENSG00000132535	DLG4	FALSE	FALSE
chr17	7191300	T	A	ENST00000399506	ENSG00000132535	DLG4	FALSE	FALSE
chr17	7191309	T	A	ENST00000399506	ENSG00000132535	DLG4	FALSE	FALSE
chr17	7191321	T	A	ENST00000399506	ENSG00000132535	DLG4	TRUE	TRUE
chr17	7191330	G	A	ENST00000399506	ENSG00000132535	DLG4	TRUE	TRUE
chr17	7191333	C	A	ENST00000399506	ENSG00000132535	DLG4	TRUE	TRUE
chr17	7191336	C	A	ENST00000399506	ENSG00000132535	DLG4	TRUE	TRUE
chr17	7191348	T	A	ENST00000399506	ENSG00000132535	DLG4	TRUE	TRUE
chr17	7191357	C	A	ENST00000399506	ENSG00000132535	DLG4	TRUE	TRUE
chr17	7191359	C	A	ENST00000399506	ENSG00000132535	DLG4	TRUE	FALSE
chr17	7191359	C	G	ENST00000399506	ENSG00000132535	DLG4	TRUE	FALSE
chr17	7191359	C	T	ENST00000399506	ENSG00000132535	DLG4	TRUE	FALSE
chr17	7191360	T	A	ENST00000399506	ENSG00000132535	DLG4	TRUE	FALSE
chr17	7191360	T	C	ENST00000399506	ENSG00000132535	DLG4	TRUE	FALSE
chr17	7191360	T	G	ENST00000399506	ENSG00000132535	DLG4	TRUE	FALSE
chr17	7191891	A	C	ENST00000399506	ENSG00000132535	DLG4	TRUE	FALSE
chr17	7191891	A	G	ENST00000399506	ENSG00000132535	DLG4	TRUE	FALSE
chr17	7191891	A	T	ENST00000399506	ENSG00000132535	DLG4	TRUE	FALSE
chr17	7191892	C	A	ENST00000399506	ENSG00000132535	DLG4	TRUE	FALSE
chr17	7191892	C	G	ENST00000399506	ENSG00000132535	DLG4	TRUE	FALSE
chr17	7191892	C	T	ENST00000399506	ENSG00000132535	DLG4	TRUE	FALSE
chr17	7191903	C	A	ENST00000399506	ENSG00000132535	DLG4
chr17	7191954	G	A	ENST00000399506	ENSG00000132535	DLG4	TRUE	TRUE
chr17	7191977	G	T	ENST00000399506	ENSG00000132535	DLG4
chr17	7191991	G	T	ENST00000399506	ENSG00000132535	DLG4
chr17	7191999	T	A	ENST00000399506	ENSG00000132535	DLG4
chr17	7192003	C	A	ENST00000399506	ENSG00000132535	DLG4	TRUE	FALSE
chr17	7192003	C	G	ENST00000399506	ENSG00000132535	DLG4	TRUE	FALSE
chr17	7192003	C	T	ENST00000399506	ENSG00000132535	DLG4	TRUE	FALSE
chr17	7192004	T	A	ENST00000399506	ENSG00000132535	DLG4	TRUE	FALSE
chr17	7192004	T	C	ENST00000399506	ENSG00000132535	DLG4	TRUE	FALSE
chr17	7192004	T	G	ENST00000399506	ENSG00000132535	DLG4	TRUE	FALSE
chr17	7192943	A	C	ENST00000399506	ENSG00000132535	DLG4	TRUE	FALSE
chr17	7192943	A	G	ENST00000399506	ENSG00000132535	DLG4	FALSE	FALSE
chr17	7192943	A	T	ENST00000399506	ENSG00000132535	DLG4	TRUE	FALSE
chr17	7192944	C	A	ENST00000399506	ENSG00000132535	DLG4	TRUE	FALSE
chr17	7192944	C	G	ENST00000399506	ENSG00000132535	DLG4	TRUE	FALSE
chr17	7192944	C	T	ENST00000399506	ENSG00000132535	DLG4	TRUE	FALSE
chr17	7192947	G	A	ENST00000399506	ENSG00000132535	DLG4	TRUE	TRUE
chr17	7192950	C	A	ENST00000399506	ENSG00000132535	DLG4	TRUE	TRUE
chr17	7192959	C	A	ENST00000399506	ENSG00000132535	DLG4	TRUE	TRUE
chr17	7192962	G	A	ENST00000399506	ENSG00000132535	DLG4	TRUE	TRUE
chr17	7192971	G	A	ENST00000399506	ENSG00000132535	DLG4	TRUE	TRUE
chr17	7192984	A	C	ENST00000399506	ENSG00000132535	DLG4	TRUE	TRUE
chr17	7192984	A	T	ENST00000399506	ENSG00000132535	DLG4	TRUE	TRUE
chr17	7192999	G	C	ENST00000399506	ENSG00000132535	DLG4	TRUE	TRUE
chr17	7192999	G	T	ENST00000399506	ENSG00000132535	DLG4	TRUE	TRUE
chr17	7193004	G	A	ENST00000399506	ENSG00000132535	DLG4	TRUE	TRUE
chr17	7193013	C	A	ENST00000399506	ENSG00000132535	DLG4	TRUE	TRUE
chr17	7193022	T	A	ENST00000399506	ENSG00000132535	DLG4	TRUE	TRUE
chr17	7193031	G	A	ENST00000399506	ENSG00000132535	DLG4	TRUE	TRUE
chr17	7193040	T	A	ENST00000399506	ENSG00000132535	DLG4	TRUE	TRUE
chr17	7193043	C	A	ENST00000399506	ENSG00000132535	DLG4	TRUE	TRUE
chr17	7193049	T	A	ENST00000399506	ENSG00000132535	DLG4	TRUE	TRUE
chr17	7193052	C	A	ENST00000399506	ENSG00000132535	DLG4	TRUE	TRUE
chr17	7193060	G	T	ENST00000399506	ENSG00000132535	DLG4	TRUE	TRUE
chr17	7193071	G	C	ENST00000399506	ENSG00000132535	DLG4	TRUE	TRUE
chr17	7193071	G	T	ENST00000399506	ENSG00000132535	DLG4	TRUE	TRUE
chr17	7193091	C	A	ENST00000399506	ENSG00000132535	DLG4	TRUE	TRUE
chr17	7193092	A	C	ENST00000399506	ENSG00000132535	DLG4	TRUE	TRUE
chr17	7193092	A	T	ENST00000399506	ENSG00000132535	DLG4	TRUE	TRUE
chr17	7193097	C	A	ENST00000399506	ENSG00000132535	DLG4	TRUE	TRUE
chr17	7193103	T	A	ENST00000399506	ENSG00000132535	DLG4	TRUE	TRUE
chr17	7193118	C	A	ENST00000399506	ENSG00000132535	DLG4	TRUE	FALSE
chr17	7193118	C	G	ENST00000399506	ENSG00000132535	DLG4	TRUE	FALSE
chr17	7193118	C	T	ENST00000399506	ENSG00000132535	DLG4	TRUE	FALSE
chr17	7193119	T	A	ENST00000399506	ENSG00000132535	DLG4	TRUE	FALSE
chr17	7193119	T	C	ENST00000399506	ENSG00000132535	DLG4	TRUE	FALSE
chr17	7193119	T	G	ENST00000399506	ENSG00000132535	DLG4	TRUE	FALSE
chr17	7193481	A	C	ENST00000399506	ENSG00000132535	DLG4	TRUE	FALSE
chr17	7193481	A	G	ENST00000399506	ENSG00000132535	DLG4	TRUE	FALSE
chr17	7193481	A	T	ENST00000399506	ENSG00000132535	DLG4	TRUE	FALSE
chr17	7193482	C	A	ENST00000399506	ENSG00000132535	DLG4	TRUE	FALSE
chr17	7193482	C	G	ENST00000399506	ENSG00000132535	DLG4	TRUE	FALSE
chr17	7193482	C	T	ENST00000399506	ENSG00000132535	DLG4	TRUE	FALSE
chr17	7193490	A	T	ENST00000399506	ENSG00000132535	DLG4	TRUE	TRUE
chr17	7193498	C	A	ENST00000399506	ENSG00000132535	DLG4	TRUE	TRUE
chr17	7193504	T	A	ENST00000399506	ENSG00000132535	DLG4	TRUE	TRUE
chr17	7193516	C	A	ENST00000399506	ENSG00000132535	DLG4	TRUE	TRUE
chr17	7193546	T	A	ENST00000399506	ENSG00000132535	DLG4	TRUE	TRUE
chr17	7193577	A	C	ENST00000399506	ENSG00000132535	DLG4	TRUE	TRUE
chr17	7193577	A	T	ENST00000399506	ENSG00000132535	DLG4	TRUE	TRUE
chr17	7193585	C	A	ENST00000399506	ENSG00000132535	DLG4	TRUE	FALSE
chr17	7193585	C	G	ENST00000399506	ENSG00000132535	DLG4	TRUE	FALSE
chr17	7193585	C	T	ENST00000399506	ENSG00000132535	DLG4	TRUE	FALSE
chr17	7193586	T	A	ENST00000399506	ENSG00000132535	DLG4	TRUE	FALSE
chr17	7193586	T	C	ENST00000399506	ENSG00000132535	DLG4	TRUE	FALSE
chr17	7193586	T	G	ENST00000399506	ENSG00000132535	DLG4	TRUE	FALSE
chr17	7193665	A	C	ENST00000399506	ENSG00000132535	DLG4	TRUE	FALSE
chr17	7193665	A	G	ENST00000399506	ENSG00000132535	DLG4	TRUE	FALSE
chr17	7193665	A	T	ENST00000399506	ENSG00000132535	DLG4	TRUE	FALSE
chr17	7193666	C	A	ENST00000399506	ENSG00000132535	DLG4	TRUE	FALSE
chr17	7193666	C	G	ENST00000399506	ENSG00000132535	DLG4	TRUE	FALSE
chr17	7193666	C	T	ENST00000399506	ENSG00000132535	DLG4	TRUE	FALSE
chr17	7193670	C	A	ENST00000399506	ENSG00000132535	DLG4	TRUE	TRUE
chr17	7193676	G	A	ENST00000399506	ENSG00000132535	DLG4	TRUE	TRUE
chr17	7193688	C	A	ENST00000399506	ENSG00000132535	DLG4	TRUE	TRUE
chr17	7193689	G	C	ENST00000399506	ENSG00000132535	DLG4	TRUE	TRUE
chr17	7193689	G	T	ENST00000399506	ENSG00000132535	DLG4	TRUE	TRUE
chr17	7193702	G	T	ENST00000399506	ENSG00000132535	DLG4	TRUE	TRUE
chr17	7193709	C	A	ENST00000399506	ENSG00000132535	DLG4	TRUE	TRUE
chr17	7193712	G	A	ENST00000399506	ENSG00000132535	DLG4	TRUE	TRUE
chr17	7193715	C	A	ENST00000399506	ENSG00000132535	DLG4	TRUE	FALSE
chr17	7193715	C	G	ENST00000399506	ENSG00000132535	DLG4	TRUE	FALSE
chr17	7193715	C	T	ENST00000399506	ENSG00000132535	DLG4	TRUE	FALSE
chr17	7193716	T	A	ENST00000399506	ENSG00000132535	DLG4	TRUE	FALSE
chr17	7193716	T	C	ENST00000399506	ENSG00000132535	DLG4	TRUE	FALSE
chr17	7193716	T	G	ENST00000399506	ENSG00000132535	DLG4	TRUE	FALSE
chr17	7193842	A	C	ENST00000399506	ENSG00000132535	DLG4	TRUE	FALSE
chr17	7193842	A	G	ENST00000399506	ENSG00000132535	DLG4	TRUE	FALSE
chr17	7193842	A	T	ENST00000399506	ENSG00000132535	DLG4	TRUE	FALSE
chr17	7193843	C	A	ENST00000399506	ENSG00000132535	DLG4	TRUE	FALSE
chr17	7193843	C	G	ENST00000399506	ENSG00000132535	DLG4	TRUE	FALSE
chr17	7193843	C	T	ENST00000399506	ENSG00000132535	DLG4	TRUE	FALSE
chr17	7193847	G	A	ENST00000399506	ENSG00000132535	DLG4	TRUE	TRUE
chr17	7193849	G	T	ENST00000399506	ENSG00000132535	DLG4	TRUE	TRUE
chr17	7193853	C	A	ENST00000399506	ENSG00000132535	DLG4	TRUE	TRUE
chr17	7193866	C	T	ENST00000399506	ENSG00000132535	DLG4	TRUE	TRUE
chr17	7193867	C	T	ENST00000399506	ENSG00000132535	DLG4	TRUE	TRUE
chr17	7193872	C	A	ENST00000399506	ENSG00000132535	DLG4	TRUE	FALSE
chr17	7193872	C	G	ENST00000399506	ENSG00000132535	DLG4	TRUE	FALSE
chr17	7193872	C	T	ENST00000399506	ENSG00000132535	DLG4	TRUE	FALSE
chr17	7193873	T	A	ENST00000399506	ENSG00000132535	DLG4	TRUE	FALSE
chr17	7193873	T	C	ENST00000399506	ENSG00000132535	DLG4	TRUE	FALSE
chr17	7193873	T	G	ENST00000399506	ENSG00000132535	DLG4	TRUE	FALSE
chr17	7193962	A	C	ENST00000399506	ENSG00000132535	DLG4	TRUE	FALSE
chr17	7193962	A	G	ENST00000399506	ENSG00000132535	DLG4	FALSE	FALSE
chr17	7193962	A	T	ENST00000399506	ENSG00000132535	DLG4	TRUE	FALSE
chr17	7193963	C	A	ENST00000399506	ENSG00000132535	DLG4	TRUE	FALSE
chr17	7193963	C	G	ENST00000399506	ENSG00000132535	DLG4	TRUE	FALSE
chr17	7193963	C	T	ENST00000399506	ENSG00000132535	DLG4	TRUE	FALSE
chr17	7193966	T	A	ENST00000399506	ENSG00000132535	DLG4	TRUE	TRUE
chr17	7193972	T	A	ENST00000399506	ENSG00000132535	DLG4	TRUE	TRUE
chr17	7193974	A	C	ENST00000399506	ENSG00000132535	DLG4	TRUE	TRUE
chr17	7193974	A	T	ENST00000399506	ENSG00000132535	DLG4	TRUE	TRUE
chr17	7193980	G	C	ENST00000399506	ENSG00000132535	DLG4	TRUE	TRUE
chr17	7193980	G	T	ENST00000399506	ENSG00000132535	DLG4	TRUE	TRUE
chr17	7193982	C	T	ENST00000399506	ENSG00000132535	DLG4	TRUE	TRUE
chr17	7193983	C	T	ENST00000399506	ENSG00000132535	DLG4	TRUE	TRUE
chr17	7193987	C	A	ENST00000399506	ENSG00000132535	DLG4	TRUE	TRUE
chr17	7193990	G	A	ENST00000399506	ENSG00000132535	DLG4	TRUE	TRUE
chr17	7193993	G	A	ENST00000399506	ENSG00000132535	DLG4	TRUE	TRUE
chr17	7193996	C	A	ENST00000399506	ENSG00000132535	DLG4	TRUE	TRUE
chr17	7194001	C	A	ENST00000399506	ENSG00000132535	DLG4	TRUE	FALSE
chr17	7194001	C	G	ENST00000399506	ENSG00000132535	DLG4	TRUE	FALSE
chr17	7194001	C	T	ENST00000399506	ENSG00000132535	DLG4	TRUE	FALSE
chr17	7194002	T	A	ENST00000399506	ENSG00000132535	DLG4	TRUE	FALSE
chr17	7194002	T	C	ENST00000399506	ENSG00000132535	DLG4	TRUE	FALSE
chr17	7194002	T	G	ENST00000399506	ENSG00000132535	DLG4	TRUE	FALSE
chr17	7194317	A	C	ENST00000399506	ENSG00000132535	DLG4	TRUE	FALSE
chr17	7194317	A	G	ENST00000399506	ENSG00000132535	DLG4	TRUE	FALSE
chr17	7194317	A	T	ENST00000399506	ENSG00000132535	DLG4	TRUE	FALSE
chr17	7194318	C	A	ENST00000399506	ENSG00000132535	DLG4	TRUE	FALSE
chr17	7194318	C	G	ENST00000399506	ENSG00000132535	DLG4	TRUE	FALSE
chr17	7194318	C	T	ENST00000399506	ENSG00000132535	DLG4	TRUE	FALSE
chr17	7194326	T	A	ENST00000399506	ENSG00000132535	DLG4	TRUE	TRUE
chr17	7194356	C	A	ENST00000399506	ENSG00000132535	DLG4	TRUE	TRUE
chr17	7194383	G	A	ENST00000399506	ENSG00000132535	DLG4	TRUE	TRUE
chr17	7194384	C	T	ENST00000399506	ENSG00000132535	DLG4	TRUE	TRUE
chr17	7194385	C	T	ENST00000399506	ENSG00000132535	DLG4	TRUE	TRUE
chr17	7194387	C	T	ENST00000399506	ENSG00000132535	DLG4	TRUE	TRUE
chr17	7194388	C	T	ENST00000399506	ENSG00000132535	DLG4	TRUE	TRUE
chr17	7194392	C	A	ENST00000399506	ENSG00000132535	DLG4	TRUE	TRUE
chr17	7194395	C	A	ENST00000399506	ENSG00000132535	DLG4	TRUE	TRUE
chr17	7194449	G	A	ENST00000399506	ENSG00000132535	DLG4	TRUE	TRUE
chr17	7194462	G	T	ENST00000399506	ENSG00000132535	DLG4	TRUE	TRUE
chr17	7194470	T	A	ENST00000399506	ENSG00000132535	DLG4	TRUE	TRUE
chr17	7194476	T	A	ENST00000399506	ENSG00000132535	DLG4	TRUE	TRUE
chr17	7194480	G	C	ENST00000399506	ENSG00000132535	DLG4	TRUE	TRUE
chr17	7194480	G	T	ENST00000399506	ENSG00000132535	DLG4	TRUE	TRUE
chr17	7194496	C	A	ENST00000399506	ENSG00000132535	DLG4	TRUE	FALSE
chr17	7194496	C	G	ENST00000399506	ENSG00000132535	DLG4	TRUE	FALSE
chr17	7194496	C	T	ENST00000399506	ENSG00000132535	DLG4	TRUE	FALSE
chr17	7194497	T	A	ENST00000399506	ENSG00000132535	DLG4	TRUE	FALSE
chr17	7194497	T	C	ENST00000399506	ENSG00000132535	DLG4	TRUE	FALSE
chr17	7194497	T	G	ENST00000399506	ENSG00000132535	DLG4	TRUE	FALSE
chr17	7196218	A	C	ENST00000399506	ENSG00000132535	DLG4	TRUE	FALSE
chr17	7196218	A	G	ENST00000399506	ENSG00000132535	DLG4	TRUE	FALSE
chr17	7196218	A	T	ENST00000399506	ENSG00000132535	DLG4	TRUE	FALSE
chr17	7196219	C	A	ENST00000399506	ENSG00000132535	DLG4	TRUE	FALSE
chr17	7196219	C	G	ENST00000399506	ENSG00000132535	DLG4	TRUE	FALSE
chr17	7196219	C	T	ENST00000399506	ENSG00000132535	DLG4	TRUE	FALSE
chr17	7196225	G	C	ENST00000399506	ENSG00000132535	DLG4	TRUE	TRUE
chr17	7196225	G	T	ENST00000399506	ENSG00000132535	DLG4	TRUE	TRUE
chr17	7196239	T	A	ENST00000399506	ENSG00000132535	DLG4	TRUE	TRUE
chr17	7196268	G	C	ENST00000399506	ENSG00000132535	DLG4	TRUE	TRUE
chr17	7196268	G	T	ENST00000399506	ENSG00000132535	DLG4	TRUE	TRUE
chr17	7196293	G	A	ENST00000399506	ENSG00000132535	DLG4	TRUE	TRUE
chr17	7196296	C	A	ENST00000399506	ENSG00000132535	DLG4	TRUE	TRUE
chr17	7196314	T	A	ENST00000399506	ENSG00000132535	DLG4	TRUE	TRUE
chr17	7196320	C	A	ENST00000399506	ENSG00000132535	DLG4	TRUE	TRUE
chr17	7196326	G	A	ENST00000399506	ENSG00000132535	DLG4	TRUE	TRUE
chr17	7196330	G	C	ENST00000399506	ENSG00000132535	DLG4	TRUE	TRUE
chr17	7196330	G	T	ENST00000399506	ENSG00000132535	DLG4	TRUE	TRUE
chr17	7196335	C	A	ENST00000399506	ENSG00000132535	DLG4	TRUE	TRUE
chr17	7196335	C	G	ENST00000399506	ENSG00000132535	DLG4	TRUE	TRUE
chr17	7196335	C	T	ENST00000399506	ENSG00000132535	DLG4	TRUE	TRUE
chr17	7196336	T	A	ENST00000399506	ENSG00000132535	DLG4	TRUE	TRUE
chr17	7196336	T	C	ENST00000399506	ENSG00000132535	DLG4	TRUE	FALSE
chr17	7196336	T	G	ENST00000399506	ENSG00000132535	DLG4	TRUE	TRUE
chr17	7196471	A	C	ENST00000399506	ENSG00000132535	DLG4	TRUE	TRUE
chr17	7196471	A	G	ENST00000399506	ENSG00000132535	DLG4	TRUE	FALSE
chr17	7196471	A	T	ENST00000399506	ENSG00000132535	DLG4	TRUE	TRUE
chr17	7196472	C	A	ENST00000399506	ENSG00000132535	DLG4	TRUE	TRUE
chr17	7196472	C	G	ENST00000399506	ENSG00000132535	DLG4	TRUE	TRUE
chr17	7196472	C	T	ENST00000399506	ENSG00000132535	DLG4	TRUE	TRUE
chr17	7196473	C	A	ENST00000399506	ENSG00000132535	DLG4	TRUE	TRUE
chr17	7196476	C	A	ENST00000399506	ENSG00000132535	DLG4	TRUE	TRUE
chr17	7196482	T	A	ENST00000399506	ENSG00000132535	DLG4	TRUE	TRUE
chr17	7196483	A	C	ENST00000399506	ENSG00000132535	DLG4	TRUE	TRUE
chr17	7196483	A	T	ENST00000399506	ENSG00000132535	DLG4	TRUE	TRUE
chr17	7196488	G	A	ENST00000399506	ENSG00000132535	DLG4	TRUE	TRUE
chr17	7196509	G	A	ENST00000399506	ENSG00000132535	DLG4	TRUE	TRUE
chr17	7196521	T	A	ENST00000399506	ENSG00000132535	DLG4	TRUE	TRUE
chr17	7196539	G	A	ENST00000399506	ENSG00000132535	DLG4	TRUE	TRUE
chr17	7196542	C	A	ENST00000399506	ENSG00000132535	DLG4	TRUE	TRUE
chr17	7196557	G	A	ENST00000399506	ENSG00000132535	DLG4	TRUE	TRUE
chr17	7196576	C	A	ENST00000399506	ENSG00000132535	DLG4	TRUE	FALSE
chr17	7196576	C	G	ENST00000399506	ENSG00000132535	DLG4	TRUE	FALSE
chr17	7196576	C	T	ENST00000399506	ENSG00000132535	DLG4	TRUE	FALSE
chr17	7196577	T	A	ENST00000399506	ENSG00000132535	DLG4	TRUE	FALSE
chr17	7196577	T	C	ENST00000399506	ENSG00000132535	DLG4	TRUE	FALSE
chr17	7196577	T	G	ENST00000399506	ENSG00000132535	DLG4	TRUE	FALSE
chr17	7196755	A	C	ENST00000399506	ENSG00000132535	DLG4	TRUE	FALSE
chr17	7196755	A	G	ENST00000399506	ENSG00000132535	DLG4	TRUE	FALSE
chr17	7196755	A	T	ENST00000399506	ENSG00000132535	DLG4	TRUE	FALSE
chr17	7196756	C	A	ENST00000399506	ENSG00000132535	DLG4	TRUE	FALSE
chr17	7196756	C	G	ENST00000399506	ENSG00000132535	DLG4	TRUE	FALSE
chr17	7196756	C	T	ENST00000399506	ENSG00000132535	DLG4	TRUE	FALSE
chr17	7196758	G	T	ENST00000399506	ENSG00000132535	DLG4	TRUE	TRUE
chr17	7196768	G	A	ENST00000399506	ENSG00000132535	DLG4	TRUE	TRUE
chr17	7196777	T	A	ENST00000399506	ENSG00000132535	DLG4	TRUE	TRUE
chr17	7196786	C	A	ENST00000399506	ENSG00000132535	DLG4	TRUE	TRUE
chr17	7196840	C	A	ENST00000399506	ENSG00000132535	DLG4	TRUE	TRUE
chr17	7196849	C	A	ENST00000399506	ENSG00000132535	DLG4	TRUE	TRUE
chr17	7196903	G	A	ENST00000399506	ENSG00000132535	DLG4	TRUE	TRUE
chr17	7196912	C	A	ENST00000399506	ENSG00000132535	DLG4	TRUE	TRUE
chr17	7196915	G	A	ENST00000399506	ENSG00000132535	DLG4	TRUE	TRUE
chr17	7196927	C	A	ENST00000399506	ENSG00000132535	DLG4	TRUE	TRUE
chr17	7196930	C	A	ENST00000399506	ENSG00000132535	DLG4	TRUE	TRUE
chr17	7196945	T	A	ENST00000399506	ENSG00000132535	DLG4	TRUE	TRUE
chr17	7196958	G	C	ENST00000399506	ENSG00000132535	DLG4	TRUE	TRUE
chr17	7196958	G	T	ENST00000399506	ENSG00000132535	DLG4	TRUE	TRUE
chr17	7196994	G	C	ENST00000399506	ENSG00000132535	DLG4	TRUE	TRUE
chr17	7196994	G	T	ENST00000399506	ENSG00000132535	DLG4	TRUE	TRUE
chr17	7197009	G	C	ENST00000399506	ENSG00000132535	DLG4	TRUE	TRUE
chr17	7197009	G	T	ENST00000399506	ENSG00000132535	DLG4	TRUE	TRUE
chr17	7197029	C	A	ENST00000399506	ENSG00000132535	DLG4	TRUE	TRUE
chr17	7197044	G	A	ENST00000399506	ENSG00000132535	DLG4	TRUE	TRUE
chr17	7197048	A	C	ENST00000399506	ENSG00000132535	DLG4	TRUE	TRUE
chr17	7197048	A	T	ENST00000399506	ENSG00000132535	DLG4	TRUE	TRUE
chr17	7197053	C	A	ENST00000399506	ENSG00000132535	DLG4	TRUE	FALSE
chr17	7197053	C	G	ENST00000399506	ENSG00000132535	DLG4	TRUE	FALSE
chr17	7197053	C	T	ENST00000399506	ENSG00000132535	DLG4	TRUE	FALSE
chr17	7197054	T	A	ENST00000399506	ENSG00000132535	DLG4	TRUE	FALSE
chr17	7197054	T	C	ENST00000399506	ENSG00000132535	DLG4	TRUE	FALSE
chr17	7197054	T	G	ENST00000399506	ENSG00000132535	DLG4	TRUE	FALSE
chr17	7202901	A	C	ENST00000399506	ENSG00000132535	DLG4	FALSE	FALSE
chr17	7202901	A	G	ENST00000399506	ENSG00000132535	DLG4	FALSE	FALSE
chr17	7202901	A	T	ENST00000399506	ENSG00000132535	DLG4	FALSE	FALSE
chr17	7202902	C	A	ENST00000399506	ENSG00000132535	DLG4	FALSE	FALSE
chr17	7202902	C	G	ENST00000399506	ENSG00000132535	DLG4	FALSE	FALSE
chr17	7202902	C	T	ENST00000399506	ENSG00000132535	DLG4	FALSE	FALSE
chr17	7202925	A	C	ENST00000399506	ENSG00000132535	DLG4	TRUE	TRUE
chr17	7202925	A	T	ENST00000399506	ENSG00000132535	DLG4	TRUE	TRUE
chr17	7202940	G	C	ENST00000399506	ENSG00000132535	DLG4	TRUE	TRUE
chr17	7202940	G	T	ENST00000399506	ENSG00000132535	DLG4	TRUE	TRUE
chr17	7202957	T	A	ENST00000399506	ENSG00000132535	DLG4	TRUE	TRUE
chr17	7202966	T	A	ENST00000399506	ENSG00000132535	DLG4	TRUE	TRUE
chr17	7202970	G	C	ENST00000399506	ENSG00000132535	DLG4	TRUE	TRUE
chr17	7202970	G	T	ENST00000399506	ENSG00000132535	DLG4	TRUE	TRUE
chr17	7202982	A	C	ENST00000399506	ENSG00000132535	DLG4	TRUE	TRUE
chr17	7202982	A	T	ENST00000399506	ENSG00000132535	DLG4	TRUE	TRUE
chr17	7202993	T	A	ENST00000399506	ENSG00000132535	DLG4	TRUE	TRUE
chr17	7203014	C	A	ENST00000399506	ENSG00000132535	DLG4	TRUE	TRUE
chr17	7203029	C	A	ENST00000399506	ENSG00000132535	DLG4	TRUE	TRUE
chr17	7203048	C	A	ENST00000399506	ENSG00000132535	DLG4	TRUE	TRUE
chr17	7203048	C	G	ENST00000399506	ENSG00000132535	DLG4	TRUE	TRUE
chr17	7203048	C	T	ENST00000399506	ENSG00000132535	DLG4	TRUE	TRUE
chr17	7203049	T	A	ENST00000399506	ENSG00000132535	DLG4	TRUE	TRUE
chr17	7203049	T	C	ENST00000399506	ENSG00000132535	DLG4	TRUE	TRUE
chr17	7203049	T	G	ENST00000399506	ENSG00000132535	DLG4	TRUE	TRUE
chr17	7203191	A	C	ENST00000399506	ENSG00000132535	DLG4	TRUE	FALSE
chr17	7203191	A	G	ENST00000399506	ENSG00000132535	DLG4	TRUE	FALSE
chr17	7203191	A	T	ENST00000399506	ENSG00000132535	DLG4	TRUE	FALSE
chr17	7203192	C	A	ENST00000399506	ENSG00000132535	DLG4	TRUE	FALSE
chr17	7203192	C	G	ENST00000399506	ENSG00000132535	DLG4	TRUE	FALSE
chr17	7203192	C	T	ENST00000399506	ENSG00000132535	DLG4	TRUE	FALSE
chr17	7203204	T	A	ENST00000399506	ENSG00000132535	DLG4	TRUE	TRUE
chr17	7203210	C	A	ENST00000399506	ENSG00000132535	DLG4	TRUE	TRUE
chr17	7203216	G	A	ENST00000399506	ENSG00000132535	DLG4	TRUE	TRUE
chr17	7203218	A	T	ENST00000399506	ENSG00000132535	DLG4	TRUE	TRUE
chr17	7203231	T	A	ENST00000399506	ENSG00000132535	DLG4	TRUE	TRUE
chr17	7203249	C	A	ENST00000399506	ENSG00000132535	DLG4	TRUE	TRUE
chr17	7203258	T	A	ENST00000399506	ENSG00000132535	DLG4	TRUE	TRUE
chr17	7203265	A	C	ENST00000399506	ENSG00000132535	DLG4	TRUE	TRUE
chr17	7203265	A	T	ENST00000399506	ENSG00000132535	DLG4	TRUE	TRUE
chr17	7203282	C	A	ENST00000399506	ENSG00000132535	DLG4	TRUE	TRUE
chr17	7203294	G	A	ENST00000399506	ENSG00000132535	DLG4	TRUE	TRUE
chr17	7203330	C	A	ENST00000399506	ENSG00000132535	DLG4	TRUE	FALSE
chr17	7203330	C	G	ENST00000399506	ENSG00000132535	DLG4	TRUE	FALSE
chr17	7203330	C	T	ENST00000399506	ENSG00000132535	DLG4	TRUE	FALSE
chr17	7203331	T	A	ENST00000399506	ENSG00000132535	DLG4	TRUE	FALSE
chr17	7203331	T	C	ENST00000399506	ENSG00000132535	DLG4	TRUE	FALSE
chr17	7203331	T	G	ENST00000399506	ENSG00000132535	DLG4	TRUE	FALSE
chr17	7203422	A	C	ENST00000399506	ENSG00000132535	DLG4	TRUE	FALSE
chr17	7203422	A	G	ENST00000399506	ENSG00000132535	DLG4	TRUE	FALSE
chr17	7203422	A	T	ENST00000399506	ENSG00000132535	DLG4	TRUE	FALSE
chr17	7203423	C	A	ENST00000399506	ENSG00000132535	DLG4	TRUE	TRUE
chr17	7203423	C	G	ENST00000399506	ENSG00000132535	DLG4	TRUE	FALSE
chr17	7203423	C	T	ENST00000399506	ENSG00000132535	DLG4	TRUE	FALSE
chr17	7203427	T	A	ENST00000399506	ENSG00000132535	DLG4	TRUE	TRUE
chr17	7203436	T	A	ENST00000399506	ENSG00000132535	DLG4	TRUE	TRUE
chr17	7203445	T	A	ENST00000399506	ENSG00000132535	DLG4	TRUE	TRUE
chr17	7203451	C	A	ENST00000399506	ENSG00000132535	DLG4	TRUE	TRUE
chr17	7203460	T	A	ENST00000399506	ENSG00000132535	DLG4	TRUE	TRUE
chr17	7203463	C	A	ENST00000399506	ENSG00000132535	DLG4	TRUE	TRUE
chr17	7203475	T	A	ENST00000399506	ENSG00000132535	DLG4	TRUE	TRUE
chr17	7203488	A	C	ENST00000399506	ENSG00000132535	DLG4	TRUE	TRUE
chr17	7203488	A	T	ENST00000399506	ENSG00000132535	DLG4	TRUE	TRUE
chr17	7203514	C	A	ENST00000399506	ENSG00000132535	DLG4	TRUE	TRUE
chr17	7203517	T	A	ENST00000399506	ENSG00000132535	DLG4	TRUE	TRUE
chr17	7203526	C	A	ENST00000399506	ENSG00000132535	DLG4	TRUE	TRUE
chr17	7203537	G	C	ENST00000399506	ENSG00000132535	DLG4	TRUE	TRUE
chr17	7203537	G	T	ENST00000399506	ENSG00000132535	DLG4	TRUE	TRUE
chr17	7203550	C	A	ENST00000399506	ENSG00000132535	DLG4	TRUE	TRUE
chr17	7203565	C	A	ENST00000399506	ENSG00000132535	DLG4	TRUE	TRUE
chr17	7203594	C	A	ENST00000399506	ENSG00000132535	DLG4	TRUE	FALSE
chr17	7203594	C	G	ENST00000399506	ENSG00000132535	DLG4	TRUE	FALSE
chr17	7203594	C	T	ENST00000399506	ENSG00000132535	DLG4	TRUE	FALSE
chr17	7203595	T	A	ENST00000399506	ENSG00000132535	DLG4	TRUE	FALSE
chr17	7203595	T	C	ENST00000399506	ENSG00000132535	DLG4	TRUE	FALSE
chr17	7203595	T	G	ENST00000399506	ENSG00000132535	DLG4	TRUE	FALSE
chr17	7203690	A	C	ENST00000399506	ENSG00000132535	DLG4	TRUE	FALSE
chr17	7203690	A	G	ENST00000399506	ENSG00000132535	DLG4	TRUE	FALSE
chr17	7203690	A	T	ENST00000399506	ENSG00000132535	DLG4	TRUE	FALSE
chr17	7203691	C	A	ENST00000399506	ENSG00000132535	DLG4	TRUE	FALSE
chr17	7203691	C	G	ENST00000399506	ENSG00000132535	DLG4	TRUE	FALSE
chr17	7203691	C	T	ENST00000399506	ENSG00000132535	DLG4	TRUE	FALSE
chr17	7203708	G	A	ENST00000399506	ENSG00000132535	DLG4	TRUE	TRUE
chr17	7203735	T	A	ENST00000399506	ENSG00000132535	DLG4	TRUE	TRUE
chr17	7203809	G	C	ENST00000399506	ENSG00000132535	DLG4	TRUE	TRUE
chr17	7203809	G	T	ENST00000399506	ENSG00000132535	DLG4	TRUE	TRUE
chr17	7203817	C	A	ENST00000399506	ENSG00000132535	DLG4	TRUE	FALSE
chr17	7203817	C	G	ENST00000399506	ENSG00000132535	DLG4	TRUE	FALSE
chr17	7203817	C	T	ENST00000399506	ENSG00000132535	DLG4	TRUE	FALSE
chr17	7203818	T	A	ENST00000399506	ENSG00000132535	DLG4	TRUE	FALSE
chr17	7203818	T	C	ENST00000399506	ENSG00000132535	DLG4	TRUE	FALSE
chr17	7203818	T	G	ENST00000399506	ENSG00000132535	DLG4	TRUE	FALSE
chr17	7204006	A	C	ENST00000399506	ENSG00000132535	DLG4	TRUE	FALSE
chr17	7204006	A	G	ENST00000399506	ENSG00000132535	DLG4	TRUE	FALSE
chr17	7204006	A	T	ENST00000399506	ENSG00000132535	DLG4	TRUE	FALSE
chr17	7204007	C	A	ENST00000399506	ENSG00000132535	DLG4	TRUE	FALSE
chr17	7204007	C	G	ENST00000399506	ENSG00000132535	DLG4	TRUE	FALSE
chr17	7204007	C	T	ENST00000399506	ENSG00000132535	DLG4	TRUE	FALSE
chr17	7204013	C	A	ENST00000399506	ENSG00000132535	DLG4	TRUE	TRUE
chr17	7204015	A	T	ENST00000399506	ENSG00000132535	DLG4	TRUE	TRUE
chr17	7204025	C	A	ENST00000399506	ENSG00000132535	DLG4	TRUE	TRUE
chr17	7204028	C	A	ENST00000399506	ENSG00000132535	DLG4	TRUE	TRUE
chr17	7204029	G	C	ENST00000399506	ENSG00000132535	DLG4	TRUE	TRUE
chr17	7204029	G	T	ENST00000399506	ENSG00000132535	DLG4	TRUE	TRUE
chr17	7204034	C	A	ENST00000399506	ENSG00000132535	DLG4	TRUE	TRUE
chr17	7204040	C	A	ENST00000399506	ENSG00000132535	DLG4	TRUE	TRUE
chr17	7204046	C	A	ENST00000399506	ENSG00000132535	DLG4	TRUE	TRUE
chr17	7204061	G	A	ENST00000399506	ENSG00000132535	DLG4	TRUE	TRUE
chr17	7204063	A	T	ENST00000399506	ENSG00000132535	DLG4	TRUE	TRUE
chr17	7204067	C	A	ENST00000399506	ENSG00000132535	DLG4	TRUE	TRUE
chr17	7204068	C	A	ENST00000399506	ENSG00000132535	DLG4	FALSE	FALSE
chr17	7204068	C	G	ENST00000399506	ENSG00000132535	DLG4	FALSE	FALSE
chr17	7204068	C	T	ENST00000399506	ENSG00000132535	DLG4	TRUE	FALSE
chr17	7204069	A	C	ENST00000399506	ENSG00000132535	DLG4	FALSE	FALSE
chr17	7204069	A	G	ENST00000399506	ENSG00000132535	DLG4	FALSE	FALSE
chr17	7204069	A	T	ENST00000399506	ENSG00000132535	DLG4	FALSE	FALSE
chr17	7204197	A	C	ENST00000399506	ENSG00000132535	DLG4	TRUE	FALSE
chr17	7204197	A	G	ENST00000399506	ENSG00000132535	DLG4	TRUE	FALSE
chr17	7204197	A	T	ENST00000399506	ENSG00000132535	DLG4	TRUE	FALSE
chr17	7204198	C	A	ENST00000399506	ENSG00000132535	DLG4	TRUE	FALSE
chr17	7204198	C	G	ENST00000399506	ENSG00000132535	DLG4	TRUE	FALSE
chr17	7204198	C	T	ENST00000399506	ENSG00000132535	DLG4	TRUE	FALSE
chr17	7204199	A	C	ENST00000399506	ENSG00000132535	DLG4	TRUE	TRUE
chr17	7204199	A	T	ENST00000399506	ENSG00000132535	DLG4	TRUE	TRUE
chr17	7204204	C	A	ENST00000399506	ENSG00000132535	DLG4	TRUE	TRUE
chr17	7204213	C	A	ENST00000399506	ENSG00000132535	DLG4	TRUE	TRUE
chr17	7204253	C	A	ENST00000399506	ENSG00000132535	DLG4	TRUE	FALSE
chr17	7204253	C	G	ENST00000399506	ENSG00000132535	DLG4	TRUE	FALSE
chr17	7204253	C	T	ENST00000399506	ENSG00000132535	DLG4	TRUE	FALSE
chr17	7204254	T	A	ENST00000399506	ENSG00000132535	DLG4	TRUE	FALSE
chr17	7204254	T	C	ENST00000399506	ENSG00000132535	DLG4	TRUE	FALSE
chr17	7204254	T	G	ENST00000399506	ENSG00000132535	DLG4	TRUE	FALSE
chr17	7208172	A	C	ENST00000399506	ENSG00000132535	DLG4	FALSE	FALSE
chr17	7208172	A	G	ENST00000399506	ENSG00000132535	DLG4	FALSE	FALSE
chr17	7208172	A	T	ENST00000399506	ENSG00000132535	DLG4	FALSE	FALSE
chr17	7208173	C	A	ENST00000399506	ENSG00000132535	DLG4	FALSE	FALSE
chr17	7208173	C	G	ENST00000399506	ENSG00000132535	DLG4	FALSE	FALSE
chr17	7208173	C	T	ENST00000399506	ENSG00000132535	DLG4	FALSE	FALSE
chr17	7208176	G	A	ENST00000399506	ENSG00000132535	DLG4
chr17	7208203	C	A	ENST00000399506	ENSG00000132535	DLG4		FALSE
chr17	7208221	C	A	ENST00000399506	ENSG00000132535	DLG4	FALSE	FALSE
chr17	7208227	G	A	ENST00000399506	ENSG00000132535	DLG4	FALSE	FALSE
chr17	7208228	G	C	ENST00000399506	ENSG00000132535	DLG4	FALSE	FALSE
chr17	7208228	G	T	ENST00000399506	ENSG00000132535	DLG4	FALSE	FALSE
chr17	7208234	G	C	ENST00000399506	ENSG00000132535	DLG4	FALSE	FALSE
chr17	7208234	G	T	ENST00000399506	ENSG00000132535	DLG4	FALSE	FALSE
chr17	7208239	T	A	ENST00000399506	ENSG00000132535	DLG4	FALSE	FALSE
chr17	7208240	C	A	ENST00000399506	ENSG00000132535	DLG4	TRUE	FALSE
chr17	7208240	C	G	ENST00000399506	ENSG00000132535	DLG4	TRUE	FALSE
chr17	7208240	C	T	ENST00000399506	ENSG00000132535	DLG4	TRUE	FALSE
chr17	7208241	T	A	ENST00000399506	ENSG00000132535	DLG4	TRUE	FALSE
chr17	7208241	T	C	ENST00000399506	ENSG00000132535	DLG4	TRUE	FALSE
chr17	7208241	T	G	ENST00000399506	ENSG00000132535	DLG4	TRUE	FALSE
chr17	7217116	A	C	ENST00000399506	ENSG00000132535	DLG4	TRUE	FALSE
chr17	7217116	A	G	ENST00000399506	ENSG00000132535	DLG4	FALSE	FALSE
chr17	7217116	A	T	ENST00000399506	ENSG00000132535	DLG4	TRUE	FALSE
chr17	7217117	C	A	ENST00000399506	ENSG00000132535	DLG4	TRUE	FALSE
chr17	7217117	C	G	ENST00000399506	ENSG00000132535	DLG4	TRUE	FALSE
chr17	7217117	C	T	ENST00000399506	ENSG00000132535	DLG4	TRUE	FALSE
chr17	7217120	T	A	ENST00000399506	ENSG00000132535	DLG4	FALSE	FALSE
chr17	7217133	A	T	ENST00000399506	ENSG00000132535	DLG4	FALSE	FALSE
chr17	7217139	A	T	ENST00000399506	ENSG00000132535	DLG4	FALSE	FALSE
chr17	7219988	C	T	ENST00000356839	ENSG00000072778	ACADVL	FALSE	FALSE
chr17	7220013	T	A	ENST00000356839	ENSG00000072778	ACADVL	FALSE	FALSE
chr17	7220021	C	T	ENST00000356839	ENSG00000072778	ACADVL	FALSE	FALSE
chr17	7220042	G	T	ENST00000356839	ENSG00000072778	ACADVL	TRUE	FALSE
chr17	7220047	G	A	ENST00000356839	ENSG00000072778	ACADVL	FALSE	FALSE
chr17	7220047	G	C	ENST00000356839	ENSG00000072778	ACADVL	FALSE	FALSE
chr17	7220047	G	T	ENST00000356839	ENSG00000072778	ACADVL	FALSE	FALSE
chr17	7220048	T	A	ENST00000356839	ENSG00000072778	ACADVL	FALSE	FALSE
chr17	7220048	T	C	ENST00000356839	ENSG00000072778	ACADVL	FALSE	FALSE
chr17	7220048	T	G	ENST00000356839	ENSG00000072778	ACADVL	FALSE	FALSE
chr17	7220120	A	C	ENST00000356839	ENSG00000072778	ACADVL	FALSE	FALSE
chr17	7220120	A	G	ENST00000356839	ENSG00000072778	ACADVL	FALSE	FALSE
chr17	7220120	A	T	ENST00000356839	ENSG00000072778	ACADVL	FALSE	FALSE
chr17	7220121	G	A	ENST00000356839	ENSG00000072778	ACADVL	FALSE	FALSE
chr17	7220121	G	C	ENST00000356839	ENSG00000072778	ACADVL	FALSE	FALSE
chr17	7220121	G	T	ENST00000356839	ENSG00000072778	ACADVL	FALSE	FALSE
chr17	7220124	C	A	ENST00000356839	ENSG00000072778	ACADVL	TRUE	FALSE
chr17	7220147	C	T	ENST00000356839	ENSG00000072778	ACADVL	TRUE	TRUE
chr17	7220179	T	A	ENST00000356839	ENSG00000072778	ACADVL	TRUE	TRUE
chr17	7220179	T	G	ENST00000356839	ENSG00000072778	ACADVL	TRUE	TRUE
chr17	7220195	C	T	ENST00000356839	ENSG00000072778	ACADVL	TRUE	TRUE
chr17	7220198	G	A	ENST00000356839	ENSG00000072778	ACADVL	TRUE	FALSE
chr17	7220198	G	C	ENST00000356839	ENSG00000072778	ACADVL	TRUE	FALSE
chr17	7220198	G	T	ENST00000356839	ENSG00000072778	ACADVL	TRUE	FALSE
chr17	7220199	T	A	ENST00000356839	ENSG00000072778	ACADVL	TRUE	FALSE
chr17	7220199	T	C	ENST00000356839	ENSG00000072778	ACADVL	FALSE	FALSE
chr17	7220199	T	G	ENST00000356839	ENSG00000072778	ACADVL	TRUE	FALSE
chr17	7220462	A	C	ENST00000356839	ENSG00000072778	ACADVL	TRUE	FALSE
chr17	7220462	A	G	ENST00000356839	ENSG00000072778	ACADVL	TRUE	FALSE
chr17	7220462	A	T	ENST00000356839	ENSG00000072778	ACADVL	TRUE	FALSE
chr17	7220463	G	A	ENST00000356839	ENSG00000072778	ACADVL	TRUE	FALSE
chr17	7220463	G	C	ENST00000356839	ENSG00000072778	ACADVL	TRUE	FALSE
chr17	7220463	G	T	ENST00000356839	ENSG00000072778	ACADVL	TRUE	FALSE
chr17	7220476	A	T	ENST00000356839	ENSG00000072778	ACADVL	TRUE	TRUE
chr17	7220480	C	A	ENST00000356839	ENSG00000072778	ACADVL	TRUE	TRUE
chr17	7220480	C	G	ENST00000356839	ENSG00000072778	ACADVL	TRUE	TRUE
chr17	7220512	A	T	ENST00000356839	ENSG00000072778	ACADVL	TRUE	TRUE
chr17	7220515	A	T	ENST00000356839	ENSG00000072778	ACADVL	TRUE	TRUE
chr17	7220524	A	T	ENST00000356839	ENSG00000072778	ACADVL	TRUE	TRUE
chr17	7220530	G	A	ENST00000356839	ENSG00000072778	ACADVL	TRUE	FALSE
chr17	7220530	G	C	ENST00000356839	ENSG00000072778	ACADVL	TRUE	FALSE
chr17	7220530	G	T	ENST00000356839	ENSG00000072778	ACADVL	TRUE	FALSE
chr17	7220531	T	A	ENST00000356839	ENSG00000072778	ACADVL	TRUE	FALSE
chr17	7220531	T	C	ENST00000356839	ENSG00000072778	ACADVL	TRUE	FALSE
chr17	7220531	T	G	ENST00000356839	ENSG00000072778	ACADVL	TRUE	FALSE
chr17	7220602	A	C	ENST00000356839	ENSG00000072778	ACADVL	TRUE	FALSE
chr17	7220602	A	G	ENST00000356839	ENSG00000072778	ACADVL	TRUE	FALSE
chr17	7220602	A	T	ENST00000356839	ENSG00000072778	ACADVL	TRUE	FALSE
chr17	7220603	G	A	ENST00000356839	ENSG00000072778	ACADVL	TRUE	FALSE
chr17	7220603	G	C	ENST00000356839	ENSG00000072778	ACADVL	TRUE	FALSE
chr17	7220603	G	T	ENST00000356839	ENSG00000072778	ACADVL	TRUE	FALSE
chr17	7220604	G	T	ENST00000356839	ENSG00000072778	ACADVL	TRUE	TRUE
chr17	7220610	A	T	ENST00000356839	ENSG00000072778	ACADVL	TRUE	TRUE
chr17	7220625	G	T	ENST00000356839	ENSG00000072778	ACADVL	TRUE	TRUE
chr17	7220634	A	T	ENST00000356839	ENSG00000072778	ACADVL	TRUE	TRUE
chr17	7220640	C	T	ENST00000356839	ENSG00000072778	ACADVL	TRUE	TRUE
chr17	7220655	C	T	ENST00000356839	ENSG00000072778	ACADVL	TRUE	TRUE
chr17	7220669	C	A	ENST00000356839	ENSG00000072778	ACADVL	TRUE	TRUE
chr17	7220669	C	G	ENST00000356839	ENSG00000072778	ACADVL	TRUE	TRUE
chr17	7220677	G	A	ENST00000356839	ENSG00000072778	ACADVL	TRUE	FALSE
chr17	7220677	G	C	ENST00000356839	ENSG00000072778	ACADVL	TRUE	FALSE
chr17	7220677	G	T	ENST00000356839	ENSG00000072778	ACADVL	TRUE	FALSE
chr17	7220678	T	A	ENST00000356839	ENSG00000072778	ACADVL	TRUE	FALSE
chr17	7220678	T	C	ENST00000356839	ENSG00000072778	ACADVL	TRUE	FALSE
chr17	7220678	T	G	ENST00000356839	ENSG00000072778	ACADVL	TRUE	FALSE
chr17	7220764	A	C	ENST00000356839	ENSG00000072778	ACADVL	TRUE	FALSE
chr17	7220764	A	G	ENST00000356839	ENSG00000072778	ACADVL	TRUE	FALSE
chr17	7220764	A	T	ENST00000356839	ENSG00000072778	ACADVL	TRUE	FALSE
chr17	7220765	G	A	ENST00000356839	ENSG00000072778	ACADVL	TRUE	FALSE
chr17	7220765	G	C	ENST00000356839	ENSG00000072778	ACADVL	TRUE	FALSE
chr17	7220765	G	T	ENST00000356839	ENSG00000072778	ACADVL	TRUE	FALSE
chr17	7220774	G	T	ENST00000356839	ENSG00000072778	ACADVL	TRUE	TRUE
chr17	7220777	G	T	ENST00000356839	ENSG00000072778	ACADVL	TRUE	TRUE
chr17	7220780	C	T	ENST00000356839	ENSG00000072778	ACADVL	TRUE	TRUE
chr17	7220786	C	T	ENST00000356839	ENSG00000072778	ACADVL	TRUE	TRUE
chr17	7220795	A	T	ENST00000356839	ENSG00000072778	ACADVL	TRUE	TRUE
chr17	7220798	G	T	ENST00000356839	ENSG00000072778	ACADVL	TRUE	TRUE
chr17	7220807	G	T	ENST00000356839	ENSG00000072778	ACADVL	TRUE	TRUE
chr17	7220828	G	T	ENST00000356839	ENSG00000072778	ACADVL	TRUE	TRUE
chr17	7220831	G	A	ENST00000356839	ENSG00000072778	ACADVL	TRUE	TRUE
chr17	7220831	G	C	ENST00000356839	ENSG00000072778	ACADVL	TRUE	TRUE
chr17	7220831	G	T	ENST00000356839	ENSG00000072778	ACADVL	TRUE	TRUE
chr17	7220832	T	A	ENST00000356839	ENSG00000072778	ACADVL	TRUE	TRUE
chr17	7220832	T	C	ENST00000356839	ENSG00000072778	ACADVL	TRUE	FALSE
chr17	7220832	T	G	ENST00000356839	ENSG00000072778	ACADVL	TRUE	TRUE
chr17	7220922	A	C	ENST00000356839	ENSG00000072778	ACADVL	TRUE	FALSE
chr17	7220922	A	G	ENST00000356839	ENSG00000072778	ACADVL	TRUE	FALSE
chr17	7220922	A	T	ENST00000356839	ENSG00000072778	ACADVL	TRUE	FALSE
chr17	7220923	G	A	ENST00000356839	ENSG00000072778	ACADVL	TRUE	FALSE
chr17	7220923	G	C	ENST00000356839	ENSG00000072778	ACADVL	TRUE	FALSE
chr17	7220923	G	T	ENST00000356839	ENSG00000072778	ACADVL	TRUE	FALSE
chr17	7220924	G	T	ENST00000356839	ENSG00000072778	ACADVL	TRUE	TRUE
chr17	7220942	A	T	ENST00000356839	ENSG00000072778	ACADVL	TRUE	TRUE
chr17	7220957	G	T	ENST00000356839	ENSG00000072778	ACADVL	TRUE	TRUE
chr17	7220966	G	T	ENST00000356839	ENSG00000072778	ACADVL	TRUE	TRUE
chr17	7220969	G	T	ENST00000356839	ENSG00000072778	ACADVL	TRUE	TRUE
chr17	7220979	G	A	ENST00000356839	ENSG00000072778	ACADVL	TRUE	TRUE
chr17	7220980	G	A	ENST00000356839	ENSG00000072778	ACADVL	TRUE	TRUE
chr17	7220981	C	T	ENST00000356839	ENSG00000072778	ACADVL	TRUE	TRUE
chr17	7220990	A	T	ENST00000356839	ENSG00000072778	ACADVL	TRUE	TRUE
chr17	7220993	G	T	ENST00000356839	ENSG00000072778	ACADVL	TRUE	TRUE
chr17	7221014	C	T	ENST00000356839	ENSG00000072778	ACADVL	TRUE	TRUE
chr17	7221026	G	T	ENST00000356839	ENSG00000072778	ACADVL	TRUE	TRUE
chr17	7221049	C	A	ENST00000356839	ENSG00000072778	ACADVL	TRUE	TRUE
chr17	7221056	C	T	ENST00000356839	ENSG00000072778	ACADVL	TRUE	TRUE
chr17	7221059	G	A	ENST00000356839	ENSG00000072778	ACADVL	TRUE	FALSE
chr17	7221059	G	C	ENST00000356839	ENSG00000072778	ACADVL	TRUE	FALSE
chr17	7221059	G	T	ENST00000356839	ENSG00000072778	ACADVL	TRUE	FALSE
chr17	7221060	T	A	ENST00000356839	ENSG00000072778	ACADVL	TRUE	FALSE
chr17	7221060	T	C	ENST00000356839	ENSG00000072778	ACADVL	TRUE	FALSE
chr17	7221060	T	G	ENST00000356839	ENSG00000072778	ACADVL	TRUE	FALSE
chr17	7221536	A	C	ENST00000356839	ENSG00000072778	ACADVL	TRUE	FALSE
chr17	7221536	A	G	ENST00000356839	ENSG00000072778	ACADVL	TRUE	FALSE
chr17	7221536	A	T	ENST00000356839	ENSG00000072778	ACADVL	TRUE	FALSE
chr17	7221537	G	A	ENST00000356839	ENSG00000072778	ACADVL	TRUE	FALSE
chr17	7221537	G	C	ENST00000356839	ENSG00000072778	ACADVL	TRUE	FALSE
chr17	7221537	G	T	ENST00000356839	ENSG00000072778	ACADVL	TRUE	FALSE
chr17	7221540	C	A	ENST00000356839	ENSG00000072778	ACADVL	TRUE	TRUE
chr17	7221540	C	G	ENST00000356839	ENSG00000072778	ACADVL	TRUE	TRUE
chr17	7221548	T	A	ENST00000356839	ENSG00000072778	ACADVL	TRUE	TRUE
chr17	7221553	G	T	ENST00000356839	ENSG00000072778	ACADVL	TRUE	TRUE
chr17	7221604	C	T	ENST00000356839	ENSG00000072778	ACADVL	TRUE	TRUE
chr17	7221619	A	T	ENST00000356839	ENSG00000072778	ACADVL	TRUE	TRUE
chr17	7221643	A	T	ENST00000356839	ENSG00000072778	ACADVL	TRUE	TRUE
chr17	7221649	C	T	ENST00000356839	ENSG00000072778	ACADVL	TRUE	TRUE
chr17	7221652	A	T	ENST00000356839	ENSG00000072778	ACADVL	TRUE	TRUE
chr17	7221655	G	T	ENST00000356839	ENSG00000072778	ACADVL	TRUE	TRUE
chr17	7221658	A	T	ENST00000356839	ENSG00000072778	ACADVL	TRUE	TRUE
chr17	7221663	C	A	ENST00000356839	ENSG00000072778	ACADVL	TRUE	TRUE
chr17	7221663	C	G	ENST00000356839	ENSG00000072778	ACADVL	TRUE	TRUE
chr17	7221670	A	T	ENST00000356839	ENSG00000072778	ACADVL	TRUE	TRUE
chr17	7221683	G	A	ENST00000356839	ENSG00000072778	ACADVL	TRUE	FALSE
chr17	7221683	G	C	ENST00000356839	ENSG00000072778	ACADVL	TRUE	FALSE
chr17	7221683	G	T	ENST00000356839	ENSG00000072778	ACADVL	TRUE	FALSE
chr17	7221684	T	A	ENST00000356839	ENSG00000072778	ACADVL	TRUE	FALSE
chr17	7221684	T	C	ENST00000356839	ENSG00000072778	ACADVL	TRUE	FALSE
chr17	7221684	T	G	ENST00000356839	ENSG00000072778	ACADVL	TRUE	FALSE
chr17	7221950	A	C	ENST00000356839	ENSG00000072778	ACADVL	TRUE	FALSE
chr17	7221950	A	G	ENST00000356839	ENSG00000072778	ACADVL	TRUE	FALSE
chr17	7221950	A	T	ENST00000356839	ENSG00000072778	ACADVL	TRUE	FALSE
chr17	7221951	G	A	ENST00000356839	ENSG00000072778	ACADVL	TRUE	FALSE
chr17	7221951	G	C	ENST00000356839	ENSG00000072778	ACADVL	TRUE	FALSE
chr17	7221951	G	T	ENST00000356839	ENSG00000072778	ACADVL	TRUE	FALSE
chr17	7221954	G	T	ENST00000356839	ENSG00000072778	ACADVL	TRUE	TRUE
chr17	7221974	T	A	ENST00000356839	ENSG00000072778	ACADVL	TRUE	TRUE
chr17	7221981	G	T	ENST00000356839	ENSG00000072778	ACADVL	TRUE	TRUE
chr17	7221988	C	A	ENST00000356839	ENSG00000072778	ACADVL	TRUE	TRUE
chr17	7221988	C	G	ENST00000356839	ENSG00000072778	ACADVL	TRUE	TRUE
chr17	7221997	C	A	ENST00000356839	ENSG00000072778	ACADVL	TRUE	TRUE
chr17	7221997	C	G	ENST00000356839	ENSG00000072778	ACADVL	TRUE	TRUE
chr17	7222014	C	T	ENST00000356839	ENSG00000072778	ACADVL	TRUE	TRUE
chr17	7222040	T	A	ENST00000356839	ENSG00000072778	ACADVL	TRUE	TRUE
chr17	7222041	G	T	ENST00000356839	ENSG00000072778	ACADVL	TRUE	TRUE
chr17	7222044	A	T	ENST00000356839	ENSG00000072778	ACADVL	TRUE	TRUE
chr17	7222049	C	A	ENST00000356839	ENSG00000072778	ACADVL	TRUE	TRUE
chr17	7222049	C	G	ENST00000356839	ENSG00000072778	ACADVL	TRUE	TRUE
chr17	7222052	T	A	ENST00000356839	ENSG00000072778	ACADVL	TRUE	TRUE
chr17	7222052	T	G	ENST00000356839	ENSG00000072778	ACADVL	TRUE	TRUE
chr17	7222062	G	T	ENST00000356839	ENSG00000072778	ACADVL	TRUE	TRUE
chr17	7222068	A	T	ENST00000356839	ENSG00000072778	ACADVL	TRUE	TRUE
chr17	7222075	G	A	ENST00000356839	ENSG00000072778	ACADVL	TRUE	TRUE
chr17	7222076	G	A	ENST00000356839	ENSG00000072778	ACADVL	TRUE	TRUE
chr17	7222082	G	A	ENST00000356839	ENSG00000072778	ACADVL	FALSE	FALSE
chr17	7222082	G	C	ENST00000356839	ENSG00000072778	ACADVL	FALSE	FALSE
chr17	7222082	G	T	ENST00000356839	ENSG00000072778	ACADVL	FALSE	FALSE
chr17	7222083	C	A	ENST00000356839	ENSG00000072778	ACADVL	FALSE	FALSE
chr17	7222083	C	G	ENST00000356839	ENSG00000072778	ACADVL	FALSE	FALSE
chr17	7222083	C	T	ENST00000356839	ENSG00000072778	ACADVL	FALSE	FALSE
chr17	7222175	A	C	ENST00000356839	ENSG00000072778	ACADVL	TRUE	FALSE
chr17	7222175	A	G	ENST00000356839	ENSG00000072778	ACADVL	TRUE	FALSE
chr17	7222175	A	T	ENST00000356839	ENSG00000072778	ACADVL	TRUE	FALSE
chr17	7222176	G	A	ENST00000356839	ENSG00000072778	ACADVL	TRUE	FALSE
chr17	7222176	G	C	ENST00000356839	ENSG00000072778	ACADVL	TRUE	FALSE
chr17	7222176	G	T	ENST00000356839	ENSG00000072778	ACADVL	TRUE	FALSE
chr17	7222214	A	T	ENST00000356839	ENSG00000072778	ACADVL	TRUE	TRUE
chr17	7222241	G	T	ENST00000356839	ENSG00000072778	ACADVL	TRUE	TRUE
chr17	7222250	A	T	ENST00000356839	ENSG00000072778	ACADVL	TRUE	TRUE
chr17	7222253	G	T	ENST00000356839	ENSG00000072778	ACADVL	TRUE	TRUE
chr17	7222256	A	T	ENST00000356839	ENSG00000072778	ACADVL	TRUE	TRUE
chr17	7222277	G	T	ENST00000356839	ENSG00000072778	ACADVL	TRUE	TRUE
chr17	7222303	G	A	ENST00000356839	ENSG00000072778	ACADVL	TRUE	FALSE
chr17	7222303	G	C	ENST00000356839	ENSG00000072778	ACADVL	TRUE	FALSE
chr17	7222303	G	T	ENST00000356839	ENSG00000072778	ACADVL	TRUE	FALSE
chr17	7222304	T	A	ENST00000356839	ENSG00000072778	ACADVL	TRUE	FALSE
chr17	7222304	T	C	ENST00000356839	ENSG00000072778	ACADVL	TRUE	FALSE
chr17	7222304	T	G	ENST00000356839	ENSG00000072778	ACADVL	TRUE	FALSE
chr17	7222665	A	C	ENST00000356839	ENSG00000072778	ACADVL	TRUE	FALSE
chr17	7222665	A	G	ENST00000356839	ENSG00000072778	ACADVL	TRUE	FALSE
chr17	7222665	A	T	ENST00000356839	ENSG00000072778	ACADVL	TRUE	FALSE
chr17	7222666	G	A	ENST00000356839	ENSG00000072778	ACADVL	TRUE	FALSE
chr17	7222666	G	C	ENST00000356839	ENSG00000072778	ACADVL	TRUE	FALSE
chr17	7222666	G	T	ENST00000356839	ENSG00000072778	ACADVL	TRUE	FALSE
chr17	7222677	G	T	ENST00000356839	ENSG00000072778	ACADVL	TRUE	TRUE
chr17	7222680	A	T	ENST00000356839	ENSG00000072778	ACADVL	TRUE	TRUE
chr17	7222683	A	T	ENST00000356839	ENSG00000072778	ACADVL	TRUE	TRUE
chr17	7222695	A	T	ENST00000356839	ENSG00000072778	ACADVL	TRUE	TRUE
chr17	7222702	C	A	ENST00000356839	ENSG00000072778	ACADVL	TRUE	TRUE
chr17	7222702	C	G	ENST00000356839	ENSG00000072778	ACADVL	TRUE	TRUE
chr17	7222713	G	T	ENST00000356839	ENSG00000072778	ACADVL	TRUE	TRUE
chr17	7222728	G	T	ENST00000356839	ENSG00000072778	ACADVL	TRUE	TRUE
chr17	7222744	C	A	ENST00000356839	ENSG00000072778	ACADVL	TRUE	TRUE
chr17	7222746	G	T	ENST00000356839	ENSG00000072778	ACADVL	TRUE	TRUE
chr17	7222761	G	T	ENST00000356839	ENSG00000072778	ACADVL	TRUE	TRUE
chr17	7222779	A	T	ENST00000356839	ENSG00000072778	ACADVL	TRUE	TRUE
chr17	7222806	G	T	ENST00000356839	ENSG00000072778	ACADVL	TRUE	TRUE
chr17	7222845	A	T	ENST00000356839	ENSG00000072778	ACADVL	TRUE	TRUE
chr17	7222860	A	T	ENST00000356839	ENSG00000072778	ACADVL	TRUE	TRUE
chr17	7222866	G	A	ENST00000356839	ENSG00000072778	ACADVL	TRUE	TRUE
chr17	7222866	G	C	ENST00000356839	ENSG00000072778	ACADVL	TRUE	TRUE
chr17	7222866	G	T	ENST00000356839	ENSG00000072778	ACADVL	TRUE	TRUE
chr17	7222867	T	A	ENST00000356839	ENSG00000072778	ACADVL	TRUE	TRUE
chr17	7222867	T	C	ENST00000356839	ENSG00000072778	ACADVL	TRUE	FALSE
chr17	7222867	T	G	ENST00000356839	ENSG00000072778	ACADVL	TRUE	TRUE
chr17	7223131	A	C	ENST00000356839	ENSG00000072778	ACADVL	TRUE	FALSE
chr17	7223131	A	G	ENST00000356839	ENSG00000072778	ACADVL	TRUE	FALSE
chr17	7223131	A	T	ENST00000356839	ENSG00000072778	ACADVL	TRUE	FALSE
chr17	7223132	G	A	ENST00000356839	ENSG00000072778	ACADVL	TRUE	FALSE
chr17	7223132	G	C	ENST00000356839	ENSG00000072778	ACADVL	TRUE	FALSE
chr17	7223132	G	T	ENST00000356839	ENSG00000072778	ACADVL	TRUE	FALSE
chr17	7223157	C	T	ENST00000356839	ENSG00000072778	ACADVL	TRUE	TRUE
chr17	7223166	G	T	ENST00000356839	ENSG00000072778	ACADVL	TRUE	TRUE
chr17	7223169	A	T	ENST00000356839	ENSG00000072778	ACADVL	TRUE	TRUE
chr17	7223193	C	T	ENST00000356839	ENSG00000072778	ACADVL	TRUE	TRUE
chr17	7223196	G	T	ENST00000356839	ENSG00000072778	ACADVL	TRUE	TRUE
chr17	7223199	A	T	ENST00000356839	ENSG00000072778	ACADVL	TRUE	TRUE
chr17	7223223	C	T	ENST00000356839	ENSG00000072778	ACADVL	TRUE	TRUE
chr17	7223228	T	A	ENST00000356839	ENSG00000072778	ACADVL	TRUE	TRUE
chr17	7223228	T	G	ENST00000356839	ENSG00000072778	ACADVL	TRUE	TRUE
chr17	7223235	G	T	ENST00000356839	ENSG00000072778	ACADVL	TRUE	TRUE
chr17	7223238	G	A	ENST00000356839	ENSG00000072778	ACADVL	TRUE	TRUE
chr17	7223238	G	C	ENST00000356839	ENSG00000072778	ACADVL	TRUE	TRUE
chr17	7223238	G	T	ENST00000356839	ENSG00000072778	ACADVL	TRUE	TRUE
chr17	7223239	T	A	ENST00000356839	ENSG00000072778	ACADVL	TRUE	TRUE
chr17	7223239	T	C	ENST00000356839	ENSG00000072778	ACADVL	TRUE	FALSE
chr17	7223239	T	G	ENST00000356839	ENSG00000072778	ACADVL	TRUE	TRUE
chr17	7223642	A	C	ENST00000356839	ENSG00000072778	ACADVL	FALSE	FALSE
chr17	7223642	A	G	ENST00000356839	ENSG00000072778	ACADVL	FALSE	FALSE
chr17	7223642	A	T	ENST00000356839	ENSG00000072778	ACADVL	FALSE	FALSE
chr17	7223643	G	A	ENST00000356839	ENSG00000072778	ACADVL	FALSE	FALSE
chr17	7223643	G	C	ENST00000356839	ENSG00000072778	ACADVL	FALSE	FALSE
chr17	7223643	G	T	ENST00000356839	ENSG00000072778	ACADVL	FALSE	FALSE
chr17	7223655	C	A	ENST00000356839	ENSG00000072778	ACADVL	TRUE	TRUE
chr17	7223655	C	G	ENST00000356839	ENSG00000072778	ACADVL	TRUE	TRUE
chr17	7223677	C	T	ENST00000356839	ENSG00000072778	ACADVL	TRUE	TRUE
chr17	7223680	G	T	ENST00000356839	ENSG00000072778	ACADVL	TRUE	TRUE
chr17	7223695	C	T	ENST00000356839	ENSG00000072778	ACADVL	TRUE	TRUE
chr17	7223701	G	T	ENST00000356839	ENSG00000072778	ACADVL	TRUE	TRUE
chr17	7223716	A	T	ENST00000356839	ENSG00000072778	ACADVL	TRUE	TRUE
chr17	7223729	C	A	ENST00000356839	ENSG00000072778	ACADVL	TRUE	TRUE
chr17	7223731	G	A	ENST00000356839	ENSG00000072778	ACADVL	TRUE	FALSE
chr17	7223731	G	C	ENST00000356839	ENSG00000072778	ACADVL	TRUE	FALSE
chr17	7223731	G	T	ENST00000356839	ENSG00000072778	ACADVL	TRUE	FALSE
chr17	7223732	T	A	ENST00000356839	ENSG00000072778	ACADVL	TRUE	FALSE
chr17	7223732	T	C	ENST00000356839	ENSG00000072778	ACADVL	TRUE	FALSE
chr17	7223732	T	G	ENST00000356839	ENSG00000072778	ACADVL	TRUE	FALSE
chr17	7223811	A	C	ENST00000356839	ENSG00000072778	ACADVL	TRUE	FALSE
chr17	7223811	A	G	ENST00000356839	ENSG00000072778	ACADVL	TRUE	FALSE
chr17	7223811	A	T	ENST00000356839	ENSG00000072778	ACADVL	TRUE	FALSE
chr17	7223812	G	A	ENST00000356839	ENSG00000072778	ACADVL	TRUE	FALSE
chr17	7223812	G	C	ENST00000356839	ENSG00000072778	ACADVL	TRUE	FALSE
chr17	7223812	G	T	ENST00000356839	ENSG00000072778	ACADVL	TRUE	FALSE
chr17	7223813	G	T	ENST00000356839	ENSG00000072778	ACADVL	TRUE	TRUE
chr17	7223823	G	A	ENST00000356839	ENSG00000072778	ACADVL	TRUE	TRUE
chr17	7223824	G	A	ENST00000356839	ENSG00000072778	ACADVL	TRUE	TRUE
chr17	7223825	A	T	ENST00000356839	ENSG00000072778	ACADVL	TRUE	TRUE
chr17	7223837	G	T	ENST00000356839	ENSG00000072778	ACADVL	TRUE	TRUE
chr17	7223842	C	A	ENST00000356839	ENSG00000072778	ACADVL	TRUE	TRUE
chr17	7223846	C	T	ENST00000356839	ENSG00000072778	ACADVL	TRUE	TRUE
chr17	7223873	A	T	ENST00000356839	ENSG00000072778	ACADVL	TRUE	TRUE
chr17	7223876	G	A	ENST00000356839	ENSG00000072778	ACADVL	TRUE	FALSE
chr17	7223876	G	C	ENST00000356839	ENSG00000072778	ACADVL	TRUE	FALSE
chr17	7223876	G	T	ENST00000356839	ENSG00000072778	ACADVL	TRUE	FALSE
chr17	7223877	T	A	ENST00000356839	ENSG00000072778	ACADVL	TRUE	FALSE
chr17	7223877	T	C	ENST00000356839	ENSG00000072778	ACADVL	TRUE	FALSE
chr17	7223877	T	G	ENST00000356839	ENSG00000072778	ACADVL	TRUE	FALSE
chr17	7223966	A	C	ENST00000356839	ENSG00000072778	ACADVL	TRUE	FALSE
chr17	7223966	A	G	ENST00000356839	ENSG00000072778	ACADVL	TRUE	FALSE
chr17	7223966	A	T	ENST00000356839	ENSG00000072778	ACADVL	TRUE	FALSE
chr17	7223967	G	A	ENST00000356839	ENSG00000072778	ACADVL	TRUE	FALSE
chr17	7223967	G	C	ENST00000356839	ENSG00000072778	ACADVL	TRUE	FALSE
chr17	7223967	G	T	ENST00000356839	ENSG00000072778	ACADVL	TRUE	FALSE
chr17	7223968	G	T	ENST00000356839	ENSG00000072778	ACADVL	TRUE	TRUE
chr17	7223974	G	T	ENST00000356839	ENSG00000072778	ACADVL	TRUE	TRUE
chr17	7223980	G	T	ENST00000356839	ENSG00000072778	ACADVL	TRUE	TRUE
chr17	7223992	C	T	ENST00000356839	ENSG00000072778	ACADVL	TRUE	TRUE
chr17	7224019	G	T	ENST00000356839	ENSG00000072778	ACADVL	TRUE	TRUE
chr17	7224058	C	T	ENST00000356839	ENSG00000072778	ACADVL	TRUE	TRUE
chr17	7224066	T	A	ENST00000356839	ENSG00000072778	ACADVL	TRUE	TRUE
chr17	7224070	G	A	ENST00000356839	ENSG00000072778	ACADVL	TRUE	TRUE
chr17	7224070	G	C	ENST00000356839	ENSG00000072778	ACADVL	TRUE	TRUE
chr17	7224070	G	T	ENST00000356839	ENSG00000072778	ACADVL	TRUE	TRUE
chr17	7224071	T	A	ENST00000356839	ENSG00000072778	ACADVL	TRUE	TRUE
chr17	7224071	T	C	ENST00000356839	ENSG00000072778	ACADVL	TRUE	FALSE
chr17	7224071	T	G	ENST00000356839	ENSG00000072778	ACADVL	TRUE	TRUE
chr17	7224144	A	C	ENST00000356839	ENSG00000072778	ACADVL	FALSE	FALSE
chr17	7224144	A	G	ENST00000356839	ENSG00000072778	ACADVL	FALSE	FALSE
chr17	7224144	A	T	ENST00000356839	ENSG00000072778	ACADVL	FALSE	FALSE
chr17	7224145	G	A	ENST00000356839	ENSG00000072778	ACADVL	FALSE	FALSE
chr17	7224145	G	C	ENST00000356839	ENSG00000072778	ACADVL	FALSE	FALSE
chr17	7224145	G	T	ENST00000356839	ENSG00000072778	ACADVL	FALSE	FALSE
chr17	7224149	A	T	ENST00000356839	ENSG00000072778	ACADVL	TRUE	TRUE
chr17	7224152	G	T	ENST00000356839	ENSG00000072778	ACADVL	TRUE	TRUE
chr17	7224155	A	T	ENST00000356839	ENSG00000072778	ACADVL	TRUE	TRUE
chr17	7224158	G	T	ENST00000356839	ENSG00000072778	ACADVL	TRUE	TRUE
chr17	7224185	A	T	ENST00000356839	ENSG00000072778	ACADVL	TRUE	TRUE
chr17	7224218	G	T	ENST00000356839	ENSG00000072778	ACADVL	TRUE	TRUE
chr17	7224221	G	T	ENST00000356839	ENSG00000072778	ACADVL	TRUE	TRUE
chr17	7224230	A	T	ENST00000356839	ENSG00000072778	ACADVL	TRUE	TRUE
chr17	7224233	C	T	ENST00000356839	ENSG00000072778	ACADVL	TRUE	TRUE
chr17	7224244	G	A	ENST00000356839	ENSG00000072778	ACADVL	FALSE	FALSE
chr17	7224244	G	C	ENST00000356839	ENSG00000072778	ACADVL	FALSE	FALSE
chr17	7224244	G	T	ENST00000356839	ENSG00000072778	ACADVL	FALSE	FALSE
chr17	7224245	T	A	ENST00000356839	ENSG00000072778	ACADVL	FALSE	FALSE
chr17	7224245	T	C	ENST00000356839	ENSG00000072778	ACADVL	FALSE	FALSE
chr17	7224245	T	G	ENST00000356839	ENSG00000072778	ACADVL	FALSE	FALSE
chr17	7224319	A	C	ENST00000356839	ENSG00000072778	ACADVL	TRUE	TRUE
chr17	7224319	A	G	ENST00000356839	ENSG00000072778	ACADVL	TRUE	TRUE
chr17	7224319	A	T	ENST00000356839	ENSG00000072778	ACADVL	TRUE	TRUE
chr17	7224320	G	A	ENST00000356839	ENSG00000072778	ACADVL	TRUE	TRUE
chr17	7224320	G	C	ENST00000356839	ENSG00000072778	ACADVL	TRUE	TRUE
chr17	7224320	G	T	ENST00000356839	ENSG00000072778	ACADVL	TRUE	TRUE
chr17	7224355	G	T	ENST00000356839	ENSG00000072778	ACADVL	TRUE	TRUE
chr17	7224370	G	T	ENST00000356839	ENSG00000072778	ACADVL	TRUE	TRUE
chr17	7224374	T	A	ENST00000356839	ENSG00000072778	ACADVL	TRUE	TRUE
chr17	7224388	G	T	ENST00000356839	ENSG00000072778	ACADVL	TRUE	TRUE
chr17	7224394	G	A	ENST00000356839	ENSG00000072778	ACADVL	TRUE	FALSE
chr17	7224394	G	C	ENST00000356839	ENSG00000072778	ACADVL	TRUE	TRUE
chr17	7224394	G	T	ENST00000356839	ENSG00000072778	ACADVL	TRUE	TRUE
chr17	7224395	T	A	ENST00000356839	ENSG00000072778	ACADVL	TRUE	TRUE
chr17	7224395	T	C	ENST00000356839	ENSG00000072778	ACADVL	TRUE	FALSE
chr17	7224395	T	G	ENST00000356839	ENSG00000072778	ACADVL	TRUE	TRUE
chr17	7224478	A	C	ENST00000356839	ENSG00000072778	ACADVL	TRUE	FALSE
chr17	7224478	A	G	ENST00000356839	ENSG00000072778	ACADVL	TRUE	FALSE
chr17	7224478	A	T	ENST00000356839	ENSG00000072778	ACADVL	TRUE	FALSE
chr17	7224479	G	A	ENST00000356839	ENSG00000072778	ACADVL	TRUE	FALSE
chr17	7224479	G	C	ENST00000356839	ENSG00000072778	ACADVL	TRUE	FALSE
chr17	7224479	G	T	ENST00000356839	ENSG00000072778	ACADVL	TRUE	FALSE
chr17	7224495	G	T	ENST00000356839	ENSG00000072778	ACADVL	TRUE	TRUE
chr17	7224498	C	T	ENST00000356839	ENSG00000072778	ACADVL	TRUE	TRUE
chr17	7224516	G	T	ENST00000356839	ENSG00000072778	ACADVL
chr17	7224522	A	T	ENST00000356839	ENSG00000072778	ACADVL
chr17	7224531	A	T	ENST00000356839	ENSG00000072778	ACADVL
chr17	7224537	A	T	ENST00000356839	ENSG00000072778	ACADVL
chr17	7224540	A	T	ENST00000356839	ENSG00000072778	ACADVL
chr17	7224553	G	A	ENST00000356839	ENSG00000072778	ACADVL	TRUE	FALSE
chr17	7224553	G	C	ENST00000356839	ENSG00000072778	ACADVL	TRUE	FALSE
chr17	7224553	G	T	ENST00000356839	ENSG00000072778	ACADVL	TRUE	FALSE
chr17	7224554	T	A	ENST00000356839	ENSG00000072778	ACADVL	TRUE	FALSE
chr17	7224554	T	C	ENST00000356839	ENSG00000072778	ACADVL	TRUE	FALSE
chr17	7224554	T	G	ENST00000356839	ENSG00000072778	ACADVL	TRUE	FALSE
chr17	7224640	A	C	ENST00000356839	ENSG00000072778	ACADVL	TRUE	FALSE
chr17	7224640	A	G	ENST00000356839	ENSG00000072778	ACADVL	TRUE	FALSE
chr17	7224640	A	T	ENST00000356839	ENSG00000072778	ACADVL	TRUE	FALSE
chr17	7224641	G	A	ENST00000356839	ENSG00000072778	ACADVL	TRUE	FALSE
chr17	7224641	G	C	ENST00000356839	ENSG00000072778	ACADVL	TRUE	FALSE
chr17	7224641	G	T	ENST00000356839	ENSG00000072778	ACADVL	TRUE	FALSE
chr17	7224644	G	T	ENST00000356839	ENSG00000072778	ACADVL
chr17	7224647	C	T	ENST00000356839	ENSG00000072778	ACADVL
chr17	7224659	C	T	ENST00000356839	ENSG00000072778	ACADVL
chr17	7224691	T	A	ENST00000356839	ENSG00000072778	ACADVL
chr17	7224691	T	G	ENST00000356839	ENSG00000072778	ACADVL
chr17	7224711	C	A	ENST00000356839	ENSG00000072778	ACADVL	TRUE	TRUE
chr17	7224715	G	A	ENST00000356839	ENSG00000072778	ACADVL	TRUE	TRUE
chr17	7224715	G	C	ENST00000356839	ENSG00000072778	ACADVL	TRUE	TRUE
chr17	7224715	G	T	ENST00000356839	ENSG00000072778	ACADVL	TRUE	TRUE
chr17	7224716	T	A	ENST00000356839	ENSG00000072778	ACADVL	TRUE	TRUE
chr17	7224716	T	C	ENST00000356839	ENSG00000072778	ACADVL	TRUE	FALSE
chr17	7224716	T	G	ENST00000356839	ENSG00000072778	ACADVL	TRUE	TRUE
chr17	7224807	A	C	ENST00000356839	ENSG00000072778	ACADVL	TRUE	FALSE
chr17	7224807	A	G	ENST00000356839	ENSG00000072778	ACADVL	TRUE	FALSE
chr17	7224807	A	T	ENST00000356839	ENSG00000072778	ACADVL	TRUE	FALSE
chr17	7224808	G	A	ENST00000356839	ENSG00000072778	ACADVL	TRUE	FALSE
chr17	7224808	G	C	ENST00000356839	ENSG00000072778	ACADVL	TRUE	FALSE
chr17	7224808	G	T	ENST00000356839	ENSG00000072778	ACADVL	TRUE	FALSE
chr17	7224814	C	A	ENST00000356839	ENSG00000072778	ACADVL	TRUE	TRUE
chr17	7224814	C	G	ENST00000356839	ENSG00000072778	ACADVL	TRUE	TRUE
chr17	7224816	A	T	ENST00000356839	ENSG00000072778	ACADVL	TRUE	TRUE
chr17	7224828	G	T	ENST00000356839	ENSG00000072778	ACADVL	TRUE	TRUE
chr17	7224846	C	T	ENST00000356839	ENSG00000072778	ACADVL	FALSE	FALSE
chr17	7224852	G	T	ENST00000356839	ENSG00000072778	ACADVL	FALSE	FALSE
chr17	7224855	A	T	ENST00000356839	ENSG00000072778	ACADVL	FALSE	FALSE
chr17	7224866	T	A	ENST00000356839	ENSG00000072778	ACADVL	FALSE	FALSE
chr17	7224874	G	A	ENST00000356839	ENSG00000072778	ACADVL	FALSE	FALSE
chr17	7224875	G	A	ENST00000356839	ENSG00000072778	ACADVL	FALSE	FALSE
chr17	7224878	T	A	ENST00000356839	ENSG00000072778	ACADVL	FALSE	FALSE
chr17	7224882	G	T	ENST00000356839	ENSG00000072778	ACADVL	FALSE	FALSE
chr17	7224885	G	A	ENST00000356839	ENSG00000072778	ACADVL	TRUE	FALSE
chr17	7224885	G	C	ENST00000356839	ENSG00000072778	ACADVL	TRUE	FALSE
chr17	7224885	G	T	ENST00000356839	ENSG00000072778	ACADVL	TRUE	FALSE
chr17	7224886	T	A	ENST00000356839	ENSG00000072778	ACADVL	TRUE	FALSE
chr17	7224886	T	C	ENST00000356839	ENSG00000072778	ACADVL	TRUE	FALSE
chr17	7224886	T	G	ENST00000356839	ENSG00000072778	ACADVL	TRUE	FALSE
chr17	7224955	A	C	ENST00000356839	ENSG00000072778	ACADVL	TRUE	FALSE
chr17	7224955	A	G	ENST00000356839	ENSG00000072778	ACADVL	TRUE	FALSE
chr17	7224955	A	T	ENST00000356839	ENSG00000072778	ACADVL	TRUE	FALSE
chr17	7224956	G	A	ENST00000356839	ENSG00000072778	ACADVL	TRUE	FALSE
chr17	7224956	G	C	ENST00000356839	ENSG00000072778	ACADVL	TRUE	FALSE
chr17	7224956	G	T	ENST00000356839	ENSG00000072778	ACADVL	TRUE	FALSE
chr17	7224972	C	T	ENST00000356839	ENSG00000072778	ACADVL	FALSE	FALSE
chr17	7224975	G	T	ENST00000356839	ENSG00000072778	ACADVL	FALSE	FALSE
chr17	7224993	C	T	ENST00000356839	ENSG00000072778	ACADVL	FALSE	FALSE
chr17	7225006	G	A	ENST00000356839	ENSG00000072778	ACADVL	FALSE	FALSE
chr17	7225007	G	A	ENST00000356839	ENSG00000072778	ACADVL	FALSE	FALSE
chr17	7225008	C	T	ENST00000356839	ENSG00000072778	ACADVL	FALSE	FALSE
chr17	7225011	C	T	ENST00000356839	ENSG00000072778	ACADVL	FALSE	FALSE
chr17	7225014	G	T	ENST00000356839	ENSG00000072778	ACADVL	FALSE	FALSE
chr17	7225022	C	A	ENST00000356839	ENSG00000072778	ACADVL	FALSE	FALSE
chr17	7225022	C	G	ENST00000356839	ENSG00000072778	ACADVL	FALSE	FALSE
chr17	7225032	A	T	ENST00000356839	ENSG00000072778	ACADVL	FALSE	FALSE
chr17	7225044	A	T	ENST00000356839	ENSG00000072778	ACADVL	FALSE	FALSE
chr17	7225051	T	A	ENST00000356839	ENSG00000072778	ACADVL	FALSE	FALSE
chr17	7225056	G	T	ENST00000356839	ENSG00000072778	ACADVL	FALSE	FALSE
chr17	7225888	C	A	ENST00000005340	ENSG00000004975	DVL2	FALSE	FALSE
chr17	7225921	G	A	ENST00000005340	ENSG00000004975	DVL2	FALSE	FALSE
chr17	7225939	C	A	ENST00000005340	ENSG00000004975	DVL2	FALSE	FALSE
chr17	7225963	T	A	ENST00000005340	ENSG00000004975	DVL2	FALSE	FALSE
chr17	7225987	G	A	ENST00000005340	ENSG00000004975	DVL2	FALSE	FALSE
chr17	7226045	G	C	ENST00000005340	ENSG00000004975	DVL2	FALSE	FALSE
chr17	7226045	G	T	ENST00000005340	ENSG00000004975	DVL2	FALSE	FALSE
chr17	7226074	C	A	ENST00000005340	ENSG00000004975	DVL2	FALSE	FALSE
chr17	7226075	A	C	ENST00000005340	ENSG00000004975	DVL2	FALSE	FALSE
chr17	7226075	A	T	ENST00000005340	ENSG00000004975	DVL2	FALSE	FALSE
chr17	7226101	G	A	ENST00000005340	ENSG00000004975	DVL2	FALSE	FALSE
chr17	7226124	G	C	ENST00000005340	ENSG00000004975	DVL2	FALSE	FALSE
chr17	7226124	G	T	ENST00000005340	ENSG00000004975	DVL2	FALSE	FALSE
chr17	7226131	T	A	ENST00000005340	ENSG00000004975	DVL2	FALSE	FALSE
chr17	7226170	C	A	ENST00000005340	ENSG00000004975	DVL2	FALSE	FALSE
chr17	7226197	G	A	ENST00000005340	ENSG00000004975	DVL2	FALSE	FALSE
chr17	7226209	C	A	ENST00000005340	ENSG00000004975	DVL2	FALSE	FALSE
chr17	7226215	C	A	ENST00000005340	ENSG00000004975	DVL2	FALSE	FALSE
chr17	7226233	T	A	ENST00000005340	ENSG00000004975	DVL2	FALSE	FALSE
chr17	7226239	C	A	ENST00000005340	ENSG00000004975	DVL2	FALSE	FALSE
chr17	7226251	C	A	ENST00000005340	ENSG00000004975	DVL2	FALSE	FALSE
chr17	7226254	C	A	ENST00000005340	ENSG00000004975	DVL2	FALSE	FALSE
chr17	7226295	G	T	ENST00000005340	ENSG00000004975	DVL2	FALSE	FALSE
chr17	7226314	C	A	ENST00000005340	ENSG00000004975	DVL2	TRUE	FALSE
chr17	7226314	C	G	ENST00000005340	ENSG00000004975	DVL2	TRUE	FALSE
chr17	7226314	C	T	ENST00000005340	ENSG00000004975	DVL2	TRUE	FALSE
chr17	7226315	T	A	ENST00000005340	ENSG00000004975	DVL2	TRUE	FALSE
chr17	7226315	T	C	ENST00000005340	ENSG00000004975	DVL2	TRUE	FALSE
chr17	7226315	T	G	ENST00000005340	ENSG00000004975	DVL2	TRUE	FALSE
chr17	7226419	A	C	ENST00000005340	ENSG00000004975	DVL2	TRUE	FALSE
chr17	7226419	A	G	ENST00000005340	ENSG00000004975	DVL2	TRUE	FALSE
chr17	7226419	A	T	ENST00000005340	ENSG00000004975	DVL2	TRUE	FALSE
chr17	7226420	C	A	ENST00000005340	ENSG00000004975	DVL2	TRUE	FALSE
chr17	7226420	C	G	ENST00000005340	ENSG00000004975	DVL2	TRUE	FALSE
chr17	7226420	C	T	ENST00000005340	ENSG00000004975	DVL2	TRUE	FALSE
chr17	7226424	C	A	ENST00000005340	ENSG00000004975	DVL2	FALSE	FALSE
chr17	7226433	G	A	ENST00000005340	ENSG00000004975	DVL2	FALSE	FALSE
chr17	7226455	A	C	ENST00000005340	ENSG00000004975	DVL2	FALSE	FALSE
chr17	7226455	A	T	ENST00000005340	ENSG00000004975	DVL2	FALSE	FALSE
chr17	7226461	G	C	ENST00000005340	ENSG00000004975	DVL2	FALSE	FALSE
chr17	7226461	G	T	ENST00000005340	ENSG00000004975	DVL2	FALSE	FALSE
chr17	7226468	G	C	ENST00000005340	ENSG00000004975	DVL2	FALSE	FALSE
chr17	7226468	G	T	ENST00000005340	ENSG00000004975	DVL2	FALSE	FALSE
chr17	7226475	C	A	ENST00000005340	ENSG00000004975	DVL2	TRUE	TRUE
chr17	7226479	G	C	ENST00000005340	ENSG00000004975	DVL2	TRUE	TRUE
chr17	7226479	G	T	ENST00000005340	ENSG00000004975	DVL2	TRUE	TRUE
chr17	7226493	G	A	ENST00000005340	ENSG00000004975	DVL2	TRUE	TRUE
chr17	7226500	G	C	ENST00000005340	ENSG00000004975	DVL2	TRUE	TRUE
chr17	7226500	G	T	ENST00000005340	ENSG00000004975	DVL2	TRUE	TRUE
chr17	7226518	G	C	ENST00000005340	ENSG00000004975	DVL2	TRUE	TRUE
chr17	7226518	G	T	ENST00000005340	ENSG00000004975	DVL2	TRUE	TRUE
chr17	7226523	G	A	ENST00000005340	ENSG00000004975	DVL2	TRUE	TRUE
chr17	7226524	G	C	ENST00000005340	ENSG00000004975	DVL2	TRUE	TRUE
chr17	7226524	G	T	ENST00000005340	ENSG00000004975	DVL2	TRUE	TRUE
chr17	7226548	C	T	ENST00000005340	ENSG00000004975	DVL2	TRUE	TRUE
chr17	7226549	C	T	ENST00000005340	ENSG00000004975	DVL2	TRUE	TRUE
chr17	7226586	G	A	ENST00000005340	ENSG00000004975	DVL2	TRUE	TRUE
chr17	7226591	G	C	ENST00000005340	ENSG00000004975	DVL2	TRUE	TRUE
chr17	7226591	G	T	ENST00000005340	ENSG00000004975	DVL2	TRUE	TRUE
chr17	7226638	G	C	ENST00000005340	ENSG00000004975	DVL2	TRUE	TRUE
chr17	7226638	G	T	ENST00000005340	ENSG00000004975	DVL2	TRUE	TRUE
chr17	7226640	C	A	ENST00000005340	ENSG00000004975	DVL2	TRUE	FALSE
chr17	7226640	C	G	ENST00000005340	ENSG00000004975	DVL2	TRUE	FALSE
chr17	7226640	C	T	ENST00000005340	ENSG00000004975	DVL2	TRUE	FALSE
chr17	7226641	T	A	ENST00000005340	ENSG00000004975	DVL2	TRUE	FALSE
chr17	7226641	T	C	ENST00000005340	ENSG00000004975	DVL2	TRUE	FALSE
chr17	7226641	T	G	ENST00000005340	ENSG00000004975	DVL2	TRUE	FALSE
chr17	7227088	A	C	ENST00000005340	ENSG00000004975	DVL2	TRUE	TRUE
chr17	7227088	A	G	ENST00000005340	ENSG00000004975	DVL2	TRUE	FALSE
chr17	7227088	A	T	ENST00000005340	ENSG00000004975	DVL2	TRUE	TRUE
chr17	7227089	C	A	ENST00000005340	ENSG00000004975	DVL2	TRUE	TRUE
chr17	7227089	C	G	ENST00000005340	ENSG00000004975	DVL2	TRUE	TRUE
chr17	7227089	C	T	ENST00000005340	ENSG00000004975	DVL2	TRUE	FALSE
chr17	7227096	C	A	ENST00000005340	ENSG00000004975	DVL2	TRUE	TRUE
chr17	7227097	A	T	ENST00000005340	ENSG00000004975	DVL2	TRUE	TRUE
chr17	7227117	C	A	ENST00000005340	ENSG00000004975	DVL2	TRUE	TRUE
chr17	7227124	G	C	ENST00000005340	ENSG00000004975	DVL2	TRUE	TRUE
chr17	7227124	G	T	ENST00000005340	ENSG00000004975	DVL2	TRUE	TRUE
chr17	7227127	A	C	ENST00000005340	ENSG00000004975	DVL2	TRUE	TRUE
chr17	7227127	A	T	ENST00000005340	ENSG00000004975	DVL2	TRUE	TRUE
chr17	7227130	G	T	ENST00000005340	ENSG00000004975	DVL2	TRUE	TRUE
chr17	7227135	G	A	ENST00000005340	ENSG00000004975	DVL2	TRUE	TRUE
chr17	7227138	C	A	ENST00000005340	ENSG00000004975	DVL2	TRUE	TRUE
chr17	7227153	T	A	ENST00000005340	ENSG00000004975	DVL2	TRUE	TRUE
chr17	7227168	G	A	ENST00000005340	ENSG00000004975	DVL2	TRUE	TRUE
chr17	7227183	T	A	ENST00000005340	ENSG00000004975	DVL2	TRUE	TRUE
chr17	7227199	A	C	ENST00000005340	ENSG00000004975	DVL2	TRUE	TRUE
chr17	7227199	A	T	ENST00000005340	ENSG00000004975	DVL2	TRUE	TRUE
chr17	7227204	T	A	ENST00000005340	ENSG00000004975	DVL2	TRUE	TRUE
chr17	7227213	C	A	ENST00000005340	ENSG00000004975	DVL2	TRUE	TRUE
chr17	7227222	C	A	ENST00000005340	ENSG00000004975	DVL2	TRUE	TRUE
chr17	7227234	C	A	ENST00000005340	ENSG00000004975	DVL2	TRUE	TRUE
chr17	7227244	G	C	ENST00000005340	ENSG00000004975	DVL2	TRUE	TRUE
chr17	7227244	G	T	ENST00000005340	ENSG00000004975	DVL2	TRUE	TRUE
chr17	7227250	C	T	ENST00000005340	ENSG00000004975	DVL2	TRUE	TRUE
chr17	7227251	C	T	ENST00000005340	ENSG00000004975	DVL2	TRUE	TRUE
chr17	7227266	G	T	ENST00000005340	ENSG00000004975	DVL2	TRUE	TRUE
chr17	7227270	C	A	ENST00000005340	ENSG00000004975	DVL2	TRUE	FALSE
chr17	7227270	C	G	ENST00000005340	ENSG00000004975	DVL2	TRUE	FALSE
chr17	7227270	C	T	ENST00000005340	ENSG00000004975	DVL2	TRUE	FALSE
chr17	7227271	T	A	ENST00000005340	ENSG00000004975	DVL2	TRUE	FALSE
chr17	7227271	T	C	ENST00000005340	ENSG00000004975	DVL2	TRUE	FALSE
chr17	7227271	T	G	ENST00000005340	ENSG00000004975	DVL2	TRUE	FALSE
chr17	7227402	A	C	ENST00000005340	ENSG00000004975	DVL2	TRUE	TRUE
chr17	7227402	A	G	ENST00000005340	ENSG00000004975	DVL2	TRUE	FALSE
chr17	7227402	A	T	ENST00000005340	ENSG00000004975	DVL2	TRUE	TRUE
chr17	7227403	C	A	ENST00000005340	ENSG00000004975	DVL2	TRUE	TRUE
chr17	7227403	C	G	ENST00000005340	ENSG00000004975	DVL2	TRUE	FALSE
chr17	7227403	C	T	ENST00000005340	ENSG00000004975	DVL2	TRUE	FALSE
chr17	7227431	T	A	ENST00000005340	ENSG00000004975	DVL2	TRUE	TRUE
chr17	7227435	C	T	ENST00000005340	ENSG00000004975	DVL2	TRUE	TRUE
chr17	7227436	C	T	ENST00000005340	ENSG00000004975	DVL2	TRUE	TRUE
chr17	7227455	C	A	ENST00000005340	ENSG00000004975	DVL2	TRUE	TRUE
chr17	7227461	C	A	ENST00000005340	ENSG00000004975	DVL2	TRUE	TRUE
chr17	7227467	C	A	ENST00000005340	ENSG00000004975	DVL2	TRUE	TRUE
chr17	7227485	T	A	ENST00000005340	ENSG00000004975	DVL2	TRUE	TRUE
chr17	7227493	G	T	ENST00000005340	ENSG00000004975	DVL2	TRUE	TRUE
chr17	7227530	C	A	ENST00000005340	ENSG00000004975	DVL2	TRUE	TRUE
chr17	7227531	A	T	ENST00000005340	ENSG00000004975	DVL2	TRUE	TRUE
chr17	7227536	C	A	ENST00000005340	ENSG00000004975	DVL2	TRUE	FALSE
chr17	7227536	C	G	ENST00000005340	ENSG00000004975	DVL2	TRUE	FALSE
chr17	7227536	C	T	ENST00000005340	ENSG00000004975	DVL2	TRUE	FALSE
chr17	7227537	T	A	ENST00000005340	ENSG00000004975	DVL2	TRUE	FALSE
chr17	7227537	T	C	ENST00000005340	ENSG00000004975	DVL2	TRUE	FALSE
chr17	7227537	T	G	ENST00000005340	ENSG00000004975	DVL2	TRUE	FALSE
chr17	7227653	A	C	ENST00000005340	ENSG00000004975	DVL2	TRUE	FALSE
chr17	7227653	A	G	ENST00000005340	ENSG00000004975	DVL2	TRUE	FALSE
chr17	7227653	A	T	ENST00000005340	ENSG00000004975	DVL2	TRUE	FALSE
chr17	7227654	C	A	ENST00000005340	ENSG00000004975	DVL2	TRUE	FALSE
chr17	7227654	C	G	ENST00000005340	ENSG00000004975	DVL2	TRUE	FALSE
chr17	7227654	C	T	ENST00000005340	ENSG00000004975	DVL2	TRUE	FALSE
chr17	7227663	A	T	ENST00000005340	ENSG00000004975	DVL2	TRUE	TRUE
chr17	7227669	G	T	ENST00000005340	ENSG00000004975	DVL2	TRUE	TRUE
chr17	7227673	C	A	ENST00000005340	ENSG00000004975	DVL2	TRUE	TRUE
chr17	7227707	A	C	ENST00000005340	ENSG00000004975	DVL2	TRUE	TRUE
chr17	7227707	A	T	ENST00000005340	ENSG00000004975	DVL2	TRUE	TRUE
chr17	7227749	C	T	ENST00000005340	ENSG00000004975	DVL2	TRUE	TRUE
chr17	7227750	C	T	ENST00000005340	ENSG00000004975	DVL2	TRUE	TRUE
chr17	7227772	G	A	ENST00000005340	ENSG00000004975	DVL2	TRUE	TRUE
chr17	7227781	C	A	ENST00000005340	ENSG00000004975	DVL2	TRUE	TRUE
chr17	7227784	C	A	ENST00000005340	ENSG00000004975	DVL2	TRUE	FALSE
chr17	7227784	C	G	ENST00000005340	ENSG00000004975	DVL2	TRUE	FALSE
chr17	7227784	C	T	ENST00000005340	ENSG00000004975	DVL2	TRUE	FALSE
chr17	7227785	T	A	ENST00000005340	ENSG00000004975	DVL2	TRUE	FALSE
chr17	7227785	T	C	ENST00000005340	ENSG00000004975	DVL2	TRUE	FALSE
chr17	7227785	T	G	ENST00000005340	ENSG00000004975	DVL2	TRUE	FALSE
chr17	7227975	A	C	ENST00000005340	ENSG00000004975	DVL2	TRUE	FALSE
chr17	7227975	A	G	ENST00000005340	ENSG00000004975	DVL2	TRUE	FALSE
chr17	7227975	A	T	ENST00000005340	ENSG00000004975	DVL2	TRUE	FALSE
chr17	7227976	C	A	ENST00000005340	ENSG00000004975	DVL2	TRUE	FALSE
chr17	7227976	C	G	ENST00000005340	ENSG00000004975	DVL2	TRUE	FALSE
chr17	7227976	C	T	ENST00000005340	ENSG00000004975	DVL2	TRUE	FALSE
chr17	7227980	G	A	ENST00000005340	ENSG00000004975	DVL2	TRUE	TRUE
chr17	7227993	A	C	ENST00000005340	ENSG00000004975	DVL2	TRUE	TRUE
chr17	7227993	A	T	ENST00000005340	ENSG00000004975	DVL2	TRUE	TRUE
chr17	7228001	G	A	ENST00000005340	ENSG00000004975	DVL2	TRUE	TRUE
chr17	7228014	C	T	ENST00000005340	ENSG00000004975	DVL2	TRUE	TRUE
chr17	7228015	C	T	ENST00000005340	ENSG00000004975	DVL2	TRUE	TRUE
chr17	7228017	G	T	ENST00000005340	ENSG00000004975	DVL2	TRUE	TRUE
chr17	7228022	T	A	ENST00000005340	ENSG00000004975	DVL2	TRUE	TRUE
chr17	7228045	C	A	ENST00000005340	ENSG00000004975	DVL2	TRUE	FALSE
chr17	7228045	C	G	ENST00000005340	ENSG00000004975	DVL2	TRUE	FALSE
chr17	7228045	C	T	ENST00000005340	ENSG00000004975	DVL2	TRUE	FALSE
chr17	7228046	T	A	ENST00000005340	ENSG00000004975	DVL2	TRUE	FALSE
chr17	7228046	T	C	ENST00000005340	ENSG00000004975	DVL2	TRUE	FALSE
chr17	7228046	T	G	ENST00000005340	ENSG00000004975	DVL2	TRUE	FALSE
chr17	7228967	A	C	ENST00000005340	ENSG00000004975	DVL2	TRUE	TRUE
chr17	7228967	A	G	ENST00000005340	ENSG00000004975	DVL2	TRUE	FALSE
chr17	7228967	A	T	ENST00000005340	ENSG00000004975	DVL2	TRUE	TRUE
chr17	7228968	C	A	ENST00000005340	ENSG00000004975	DVL2	TRUE	TRUE
chr17	7228968	C	G	ENST00000005340	ENSG00000004975	DVL2	TRUE	TRUE
chr17	7228968	C	T	ENST00000005340	ENSG00000004975	DVL2	TRUE	TRUE
chr17	7228976	T	A	ENST00000005340	ENSG00000004975	DVL2	TRUE	TRUE
chr17	7229027	C	A	ENST00000005340	ENSG00000004975	DVL2	TRUE	TRUE
chr17	7229046	C	A	ENST00000005340	ENSG00000004975	DVL2	TRUE	FALSE
chr17	7229046	C	G	ENST00000005340	ENSG00000004975	DVL2	TRUE	FALSE
chr17	7229046	C	T	ENST00000005340	ENSG00000004975	DVL2	TRUE	TRUE
chr17	7229047	T	A	ENST00000005340	ENSG00000004975	DVL2	TRUE	FALSE
chr17	7229047	T	C	ENST00000005340	ENSG00000004975	DVL2	TRUE	FALSE
chr17	7229047	T	G	ENST00000005340	ENSG00000004975	DVL2	TRUE	FALSE
chr17	7229133	A	C	ENST00000005340	ENSG00000004975	DVL2	TRUE	FALSE
chr17	7229133	A	G	ENST00000005340	ENSG00000004975	DVL2	TRUE	FALSE
chr17	7229133	A	T	ENST00000005340	ENSG00000004975	DVL2	TRUE	FALSE
chr17	7229134	C	A	ENST00000005340	ENSG00000004975	DVL2	TRUE	FALSE
chr17	7229134	C	G	ENST00000005340	ENSG00000004975	DVL2	TRUE	FALSE
chr17	7229134	C	T	ENST00000005340	ENSG00000004975	DVL2	TRUE	FALSE
chr17	7229137	G	A	ENST00000005340	ENSG00000004975	DVL2	TRUE	TRUE
chr17	7229139	A	T	ENST00000005340	ENSG00000004975	DVL2	TRUE	TRUE
chr17	7229158	C	A	ENST00000005340	ENSG00000004975	DVL2	TRUE	TRUE
chr17	7229191	T	A	ENST00000005340	ENSG00000004975	DVL2	TRUE	TRUE
chr17	7229207	G	C	ENST00000005340	ENSG00000004975	DVL2	TRUE	TRUE
chr17	7229207	G	T	ENST00000005340	ENSG00000004975	DVL2	TRUE	TRUE
chr17	7229218	C	A	ENST00000005340	ENSG00000004975	DVL2	TRUE	TRUE
chr17	7229224	C	A	ENST00000005340	ENSG00000004975	DVL2	TRUE	TRUE
chr17	7229230	C	A	ENST00000005340	ENSG00000004975	DVL2	TRUE	TRUE
chr17	7229239	G	A	ENST00000005340	ENSG00000004975	DVL2	TRUE	TRUE
chr17	7229267	G	C	ENST00000005340	ENSG00000004975	DVL2	TRUE	TRUE
chr17	7229267	G	T	ENST00000005340	ENSG00000004975	DVL2	TRUE	TRUE
chr17	7229272	T	A	ENST00000005340	ENSG00000004975	DVL2	TRUE	TRUE
chr17	7229275	C	A	ENST00000005340	ENSG00000004975	DVL2	TRUE	TRUE
chr17	7229275	C	G	ENST00000005340	ENSG00000004975	DVL2	TRUE	TRUE
chr17	7229275	C	T	ENST00000005340	ENSG00000004975	DVL2	TRUE	FALSE
chr17	7229276	T	A	ENST00000005340	ENSG00000004975	DVL2	TRUE	FALSE
chr17	7229276	T	C	ENST00000005340	ENSG00000004975	DVL2	TRUE	FALSE
chr17	7229276	T	G	ENST00000005340	ENSG00000004975	DVL2	TRUE	FALSE
chr17	7229376	A	C	ENST00000005340	ENSG00000004975	DVL2	TRUE	FALSE
chr17	7229376	A	G	ENST00000005340	ENSG00000004975	DVL2	TRUE	FALSE
chr17	7229376	A	T	ENST00000005340	ENSG00000004975	DVL2	TRUE	FALSE
chr17	7229377	C	A	ENST00000005340	ENSG00000004975	DVL2	TRUE	FALSE
chr17	7229377	C	G	ENST00000005340	ENSG00000004975	DVL2	TRUE	FALSE
chr17	7229377	C	T	ENST00000005340	ENSG00000004975	DVL2	TRUE	FALSE
chr17	7229378	C	A	ENST00000005340	ENSG00000004975	DVL2	TRUE	TRUE
chr17	7229443	G	C	ENST00000005340	ENSG00000004975	DVL2	TRUE	TRUE
chr17	7229443	G	T	ENST00000005340	ENSG00000004975	DVL2	TRUE	TRUE
chr17	7229448	C	A	ENST00000005340	ENSG00000004975	DVL2	TRUE	FALSE
chr17	7229448	C	G	ENST00000005340	ENSG00000004975	DVL2	TRUE	FALSE
chr17	7229448	C	T	ENST00000005340	ENSG00000004975	DVL2	TRUE	FALSE
chr17	7229449	T	A	ENST00000005340	ENSG00000004975	DVL2	TRUE	FALSE
chr17	7229449	T	C	ENST00000005340	ENSG00000004975	DVL2	TRUE	FALSE
chr17	7229449	T	G	ENST00000005340	ENSG00000004975	DVL2	TRUE	FALSE
chr17	7229586	A	C	ENST00000005340	ENSG00000004975	DVL2	TRUE	FALSE
chr17	7229586	A	G	ENST00000005340	ENSG00000004975	DVL2	TRUE	FALSE
chr17	7229586	A	T	ENST00000005340	ENSG00000004975	DVL2	TRUE	FALSE
chr17	7229587	C	A	ENST00000005340	ENSG00000004975	DVL2	TRUE	FALSE
chr17	7229587	C	G	ENST00000005340	ENSG00000004975	DVL2	TRUE	FALSE
chr17	7229587	C	T	ENST00000005340	ENSG00000004975	DVL2	TRUE	FALSE
chr17	7229593	C	A	ENST00000005340	ENSG00000004975	DVL2	TRUE	TRUE
chr17	7229611	G	A	ENST00000005340	ENSG00000004975	DVL2	TRUE	TRUE
chr17	7229614	T	A	ENST00000005340	ENSG00000004975	DVL2	TRUE	TRUE
chr17	7229620	G	A	ENST00000005340	ENSG00000004975	DVL2	TRUE	TRUE
chr17	7229635	T	A	ENST00000005340	ENSG00000004975	DVL2	TRUE	TRUE
chr17	7229659	G	A	ENST00000005340	ENSG00000004975	DVL2	TRUE	TRUE
chr17	7229662	C	A	ENST00000005340	ENSG00000004975	DVL2	TRUE	TRUE
chr17	7229679	C	A	ENST00000005340	ENSG00000004975	DVL2	TRUE	FALSE
chr17	7229679	C	G	ENST00000005340	ENSG00000004975	DVL2	TRUE	FALSE
chr17	7229679	C	T	ENST00000005340	ENSG00000004975	DVL2	TRUE	FALSE
chr17	7229680	T	A	ENST00000005340	ENSG00000004975	DVL2	TRUE	FALSE
chr17	7229680	T	C	ENST00000005340	ENSG00000004975	DVL2	TRUE	FALSE
chr17	7229680	T	G	ENST00000005340	ENSG00000004975	DVL2	TRUE	FALSE
chr17	7229806	A	C	ENST00000005340	ENSG00000004975	DVL2	TRUE	FALSE
chr17	7229806	A	G	ENST00000005340	ENSG00000004975	DVL2	TRUE	FALSE
chr17	7229806	A	T	ENST00000005340	ENSG00000004975	DVL2	TRUE	FALSE
chr17	7229807	C	A	ENST00000005340	ENSG00000004975	DVL2	TRUE	FALSE
chr17	7229807	C	G	ENST00000005340	ENSG00000004975	DVL2	TRUE	FALSE
chr17	7229807	C	T	ENST00000005340	ENSG00000004975	DVL2	TRUE	FALSE
chr17	7229824	C	A	ENST00000005340	ENSG00000004975	DVL2	TRUE	TRUE
chr17	7229827	C	A	ENST00000005340	ENSG00000004975	DVL2	TRUE	TRUE
chr17	7229832	G	T	ENST00000005340	ENSG00000004975	DVL2	TRUE	TRUE
chr17	7229854	C	A	ENST00000005340	ENSG00000004975	DVL2	TRUE	TRUE
chr17	7229860	C	A	ENST00000005340	ENSG00000004975	DVL2	TRUE	TRUE
chr17	7229887	C	A	ENST00000005340	ENSG00000004975	DVL2	TRUE	TRUE
chr17	7229888	G	C	ENST00000005340	ENSG00000004975	DVL2	TRUE	TRUE
chr17	7229888	G	T	ENST00000005340	ENSG00000004975	DVL2	TRUE	TRUE
chr17	7229893	C	A	ENST00000005340	ENSG00000004975	DVL2	TRUE	TRUE
chr17	7229908	C	A	ENST00000005340	ENSG00000004975	DVL2	TRUE	TRUE
chr17	7229916	G	C	ENST00000005340	ENSG00000004975	DVL2	TRUE	TRUE
chr17	7229916	G	T	ENST00000005340	ENSG00000004975	DVL2	TRUE	TRUE
chr17	7229944	C	A	ENST00000005340	ENSG00000004975	DVL2	TRUE	FALSE
chr17	7229944	C	G	ENST00000005340	ENSG00000004975	DVL2	TRUE	FALSE
chr17	7229944	C	T	ENST00000005340	ENSG00000004975	DVL2	TRUE	FALSE
chr17	7229945	T	A	ENST00000005340	ENSG00000004975	DVL2	TRUE	FALSE
chr17	7229945	T	C	ENST00000005340	ENSG00000004975	DVL2	TRUE	FALSE
chr17	7229945	T	G	ENST00000005340	ENSG00000004975	DVL2	TRUE	FALSE
chr17	7230044	A	C	ENST00000005340	ENSG00000004975	DVL2	FALSE	FALSE
chr17	7230044	A	G	ENST00000005340	ENSG00000004975	DVL2	FALSE	FALSE
chr17	7230044	A	T	ENST00000005340	ENSG00000004975	DVL2	FALSE	FALSE
chr17	7230045	C	A	ENST00000005340	ENSG00000004975	DVL2	FALSE	FALSE
chr17	7230045	C	G	ENST00000005340	ENSG00000004975	DVL2	FALSE	FALSE
chr17	7230045	C	T	ENST00000005340	ENSG00000004975	DVL2	FALSE	FALSE
chr17	7230055	C	A	ENST00000005340	ENSG00000004975	DVL2	TRUE	TRUE
chr17	7230067	T	A	ENST00000005340	ENSG00000004975	DVL2	TRUE	TRUE
chr17	7230082	C	A	ENST00000005340	ENSG00000004975	DVL2	TRUE	TRUE
chr17	7230093	G	C	ENST00000005340	ENSG00000004975	DVL2	TRUE	TRUE
chr17	7230093	G	T	ENST00000005340	ENSG00000004975	DVL2	TRUE	TRUE
chr17	7230102	G	C	ENST00000005340	ENSG00000004975	DVL2	TRUE	TRUE
chr17	7230102	G	T	ENST00000005340	ENSG00000004975	DVL2	TRUE	TRUE
chr17	7230106	C	A	ENST00000005340	ENSG00000004975	DVL2	TRUE	TRUE
chr17	7230112	C	A	ENST00000005340	ENSG00000004975	DVL2	TRUE	TRUE
chr17	7230118	C	A	ENST00000005340	ENSG00000004975	DVL2	TRUE	TRUE
chr17	7230124	C	A	ENST00000005340	ENSG00000004975	DVL2	TRUE	TRUE
chr17	7230133	C	A	ENST00000005340	ENSG00000004975	DVL2	TRUE	TRUE
chr17	7230156	C	A	ENST00000005340	ENSG00000004975	DVL2	FALSE	FALSE
chr17	7230156	C	G	ENST00000005340	ENSG00000004975	DVL2	FALSE	FALSE
chr17	7230156	C	T	ENST00000005340	ENSG00000004975	DVL2	FALSE	FALSE
chr17	7230157	T	A	ENST00000005340	ENSG00000004975	DVL2	FALSE	FALSE
chr17	7230157	T	C	ENST00000005340	ENSG00000004975	DVL2	FALSE	FALSE
chr17	7230157	T	G	ENST00000005340	ENSG00000004975	DVL2	FALSE	FALSE
chr17	7230283	A	C	ENST00000005340	ENSG00000004975	DVL2	TRUE	FALSE
chr17	7230283	A	G	ENST00000005340	ENSG00000004975	DVL2	TRUE	FALSE
chr17	7230283	A	T	ENST00000005340	ENSG00000004975	DVL2	TRUE	FALSE
chr17	7230284	C	A	ENST00000005340	ENSG00000004975	DVL2	TRUE	FALSE
chr17	7230284	C	G	ENST00000005340	ENSG00000004975	DVL2	TRUE	FALSE
chr17	7230284	C	T	ENST00000005340	ENSG00000004975	DVL2	TRUE	FALSE
chr17	7230303	G	C	ENST00000005340	ENSG00000004975	DVL2	TRUE	TRUE
chr17	7230303	G	T	ENST00000005340	ENSG00000004975	DVL2	TRUE	TRUE
chr17	7230328	C	A	ENST00000005340	ENSG00000004975	DVL2	TRUE	TRUE
chr17	7230336	A	T	ENST00000005340	ENSG00000004975	DVL2	TRUE	TRUE
chr17	7230345	A	C	ENST00000005340	ENSG00000004975	DVL2	TRUE	TRUE
chr17	7230345	A	T	ENST00000005340	ENSG00000004975	DVL2	TRUE	TRUE
chr17	7230370	C	A	ENST00000005340	ENSG00000004975	DVL2	TRUE	TRUE
chr17	7230382	C	A	ENST00000005340	ENSG00000004975	DVL2	TRUE	TRUE
chr17	7230403	C	A	ENST00000005340	ENSG00000004975	DVL2	TRUE	TRUE
chr17	7230409	G	A	ENST00000005340	ENSG00000004975	DVL2	TRUE	TRUE
chr17	7230420	G	C	ENST00000005340	ENSG00000004975	DVL2	TRUE	TRUE
chr17	7230420	G	T	ENST00000005340	ENSG00000004975	DVL2	TRUE	TRUE
chr17	7230431	C	A	ENST00000005340	ENSG00000004975	DVL2	TRUE	FALSE
chr17	7230431	C	G	ENST00000005340	ENSG00000004975	DVL2	TRUE	FALSE
chr17	7230431	C	T	ENST00000005340	ENSG00000004975	DVL2	TRUE	FALSE
chr17	7230432	T	A	ENST00000005340	ENSG00000004975	DVL2	TRUE	FALSE
chr17	7230432	T	C	ENST00000005340	ENSG00000004975	DVL2	TRUE	FALSE
chr17	7230432	T	G	ENST00000005340	ENSG00000004975	DVL2	TRUE	FALSE
chr17	7230726	A	C	ENST00000005340	ENSG00000004975	DVL2	TRUE	FALSE
chr17	7230726	A	G	ENST00000005340	ENSG00000004975	DVL2	TRUE	FALSE
chr17	7230726	A	T	ENST00000005340	ENSG00000004975	DVL2	TRUE	FALSE
chr17	7230727	C	A	ENST00000005340	ENSG00000004975	DVL2	TRUE	FALSE
chr17	7230727	C	G	ENST00000005340	ENSG00000004975	DVL2	TRUE	FALSE
chr17	7230727	C	T	ENST00000005340	ENSG00000004975	DVL2	TRUE	FALSE
chr17	7230728	C	T	ENST00000005340	ENSG00000004975	DVL2	TRUE	TRUE
chr17	7230729	C	T	ENST00000005340	ENSG00000004975	DVL2	TRUE	TRUE
chr17	7230745	C	A	ENST00000005340	ENSG00000004975	DVL2	TRUE	TRUE
chr17	7230752	G	T	ENST00000005340	ENSG00000004975	DVL2	TRUE	TRUE
chr17	7230777	G	C	ENST00000005340	ENSG00000004975	DVL2	TRUE	TRUE
chr17	7230777	G	T	ENST00000005340	ENSG00000004975	DVL2	TRUE	TRUE
chr17	7230784	C	A	ENST00000005340	ENSG00000004975	DVL2	TRUE	TRUE
chr17	7230787	C	A	ENST00000005340	ENSG00000004975	DVL2	TRUE	TRUE
chr17	7230790	T	A	ENST00000005340	ENSG00000004975	DVL2	TRUE	TRUE
chr17	7230798	C	A	ENST00000005340	ENSG00000004975	DVL2	TRUE	FALSE
chr17	7230798	C	G	ENST00000005340	ENSG00000004975	DVL2	TRUE	FALSE
chr17	7230798	C	T	ENST00000005340	ENSG00000004975	DVL2	TRUE	FALSE
chr17	7230799	T	A	ENST00000005340	ENSG00000004975	DVL2	TRUE	FALSE
chr17	7230799	T	C	ENST00000005340	ENSG00000004975	DVL2	TRUE	FALSE
chr17	7230799	T	G	ENST00000005340	ENSG00000004975	DVL2	TRUE	FALSE
chr17	7234067	A	C	ENST00000005340	ENSG00000004975	DVL2	TRUE	FALSE
chr17	7234067	A	G	ENST00000005340	ENSG00000004975	DVL2	TRUE	FALSE
chr17	7234067	A	T	ENST00000005340	ENSG00000004975	DVL2	TRUE	FALSE
chr17	7234068	C	A	ENST00000005340	ENSG00000004975	DVL2	TRUE	FALSE
chr17	7234068	C	G	ENST00000005340	ENSG00000004975	DVL2	TRUE	FALSE
chr17	7234068	C	T	ENST00000005340	ENSG00000004975	DVL2	TRUE	FALSE
chr17	7234079	G	A	ENST00000005340	ENSG00000004975	DVL2	TRUE	TRUE
chr17	7234091	T	A	ENST00000005340	ENSG00000004975	DVL2	TRUE	TRUE
chr17	7234098	G	C	ENST00000005340	ENSG00000004975	DVL2	TRUE	TRUE
chr17	7234098	G	T	ENST00000005340	ENSG00000004975	DVL2	TRUE	TRUE
chr17	7234103	T	A	ENST00000005340	ENSG00000004975	DVL2	TRUE	TRUE
chr17	7234121	G	A	ENST00000005340	ENSG00000004975	DVL2	TRUE	TRUE
chr17	7234133	T	A	ENST00000005340	ENSG00000004975	DVL2	TRUE	TRUE
chr17	7234157	C	A	ENST00000005340	ENSG00000004975	DVL2	TRUE	TRUE
chr17	7234175	T	A	ENST00000005340	ENSG00000004975	DVL2	TRUE	TRUE
chr17	7234182	G	C	ENST00000005340	ENSG00000004975	DVL2	TRUE	TRUE
chr17	7234182	G	T	ENST00000005340	ENSG00000004975	DVL2	TRUE	TRUE
chr17	7234193	C	A	ENST00000005340	ENSG00000004975	DVL2	TRUE	FALSE
chr17	7234196	C	A	ENST00000005340	ENSG00000004975	DVL2	TRUE	FALSE
chr17	7234199	C	A	ENST00000005340	ENSG00000004975	DVL2	TRUE	FALSE
chr17	7234209	G	C	ENST00000005340	ENSG00000004975	DVL2		FALSE
chr17	7234209	G	T	ENST00000005340	ENSG00000004975	DVL2		FALSE
chr17	7234220	T	A	ENST00000005340	ENSG00000004975	DVL2	FALSE	FALSE
chr17	7234226	C	A	ENST00000005340	ENSG00000004975	DVL2	FALSE	FALSE
chr17	7235634	C	A	ENST00000320316	ENSG00000040633	PHF23	FALSE	FALSE
chr17	7235637	C	A	ENST00000320316	ENSG00000040633	PHF23	FALSE	FALSE
chr17	7235643	T	A	ENST00000320316	ENSG00000040633	PHF23	FALSE	FALSE
chr17	7235657	A	C	ENST00000320316	ENSG00000040633	PHF23	FALSE	FALSE
chr17	7235657	A	T	ENST00000320316	ENSG00000040633	PHF23	FALSE	FALSE
chr17	7235670	C	A	ENST00000320316	ENSG00000040633	PHF23	FALSE	FALSE
chr17	7235682	C	A	ENST00000320316	ENSG00000040633	PHF23	FALSE	FALSE
chr17	7235685	T	A	ENST00000320316	ENSG00000040633	PHF23	FALSE	FALSE
chr17	7235686	G	T	ENST00000320316	ENSG00000040633	PHF23	FALSE	FALSE
chr17	7235691	T	A	ENST00000320316	ENSG00000040633	PHF23	FALSE	FALSE
chr17	7235694	G	A	ENST00000320316	ENSG00000040633	PHF23	FALSE	FALSE
chr17	7235695	G	T	ENST00000320316	ENSG00000040633	PHF23	FALSE	FALSE
chr17	7235698	A	C	ENST00000320316	ENSG00000040633	PHF23	FALSE	FALSE
chr17	7235698	A	T	ENST00000320316	ENSG00000040633	PHF23	FALSE	FALSE
chr17	7235724	T	A	ENST00000320316	ENSG00000040633	PHF23	FALSE	FALSE
chr17	7235727	T	A	ENST00000320316	ENSG00000040633	PHF23	FALSE	FALSE
chr17	7235733	T	A	ENST00000320316	ENSG00000040633	PHF23	FALSE	FALSE
chr17	7235737	A	T	ENST00000320316	ENSG00000040633	PHF23	FALSE	FALSE
chr17	7235752	C	T	ENST00000320316	ENSG00000040633	PHF23	FALSE	FALSE
chr17	7235753	C	T	ENST00000320316	ENSG00000040633	PHF23	FALSE	FALSE
chr17	7235761	A	T	ENST00000320316	ENSG00000040633	PHF23	FALSE	FALSE
chr17	7235770	G	T	ENST00000320316	ENSG00000040633	PHF23	FALSE	FALSE
chr17	7235775	C	A	ENST00000320316	ENSG00000040633	PHF23	FALSE	FALSE
chr17	7235802	T	A	ENST00000320316	ENSG00000040633	PHF23	FALSE	FALSE
chr17	7235805	G	A	ENST00000320316	ENSG00000040633	PHF23	FALSE	FALSE
chr17	7235806	A	T	ENST00000320316	ENSG00000040633	PHF23	FALSE	FALSE
chr17	7235809	G	C	ENST00000320316	ENSG00000040633	PHF23	FALSE	FALSE
chr17	7235809	G	T	ENST00000320316	ENSG00000040633	PHF23	FALSE	FALSE
chr17	7235812	A	T	ENST00000320316	ENSG00000040633	PHF23	FALSE	FALSE
chr17	7235827	C	T	ENST00000320316	ENSG00000040633	PHF23	FALSE	FALSE
chr17	7235828	C	T	ENST00000320316	ENSG00000040633	PHF23	FALSE	FALSE
chr17	7235831	G	C	ENST00000320316	ENSG00000040633	PHF23	FALSE	FALSE
chr17	7235831	G	T	ENST00000320316	ENSG00000040633	PHF23	FALSE	FALSE
chr17	7235841	C	A	ENST00000320316	ENSG00000040633	PHF23	TRUE	FALSE
chr17	7235841	C	G	ENST00000320316	ENSG00000040633	PHF23	TRUE	FALSE
chr17	7235841	C	T	ENST00000320316	ENSG00000040633	PHF23	TRUE	FALSE
chr17	7235842	T	A	ENST00000320316	ENSG00000040633	PHF23	TRUE	FALSE
chr17	7235842	T	C	ENST00000320316	ENSG00000040633	PHF23	TRUE	FALSE
chr17	7235842	T	G	ENST00000320316	ENSG00000040633	PHF23	TRUE	FALSE
chr17	7235928	A	C	ENST00000320316	ENSG00000040633	PHF23	TRUE	FALSE
chr17	7235928	A	G	ENST00000320316	ENSG00000040633	PHF23	TRUE	FALSE
chr17	7235928	A	T	ENST00000320316	ENSG00000040633	PHF23	TRUE	FALSE
chr17	7235929	C	A	ENST00000320316	ENSG00000040633	PHF23	TRUE	FALSE
chr17	7235929	C	G	ENST00000320316	ENSG00000040633	PHF23	TRUE	FALSE
chr17	7235929	C	T	ENST00000320316	ENSG00000040633	PHF23	TRUE	FALSE
chr17	7235932	G	C	ENST00000320316	ENSG00000040633	PHF23	FALSE	FALSE
chr17	7235932	G	T	ENST00000320316	ENSG00000040633	PHF23	FALSE	FALSE
chr17	7235936	C	A	ENST00000320316	ENSG00000040633	PHF23	FALSE	FALSE
chr17	7235951	C	A	ENST00000320316	ENSG00000040633	PHF23	FALSE	FALSE
chr17	7235969	C	A	ENST00000320316	ENSG00000040633	PHF23	FALSE	FALSE
chr17	7235975	C	A	ENST00000320316	ENSG00000040633	PHF23	FALSE	FALSE
chr17	7235993	C	A	ENST00000320316	ENSG00000040633	PHF23	TRUE	TRUE
chr17	7235999	G	A	ENST00000320316	ENSG00000040633	PHF23	TRUE	TRUE
chr17	7236008	C	A	ENST00000320316	ENSG00000040633	PHF23	TRUE	TRUE
chr17	7236023	C	A	ENST00000320316	ENSG00000040633	PHF23	TRUE	TRUE
chr17	7236026	T	A	ENST00000320316	ENSG00000040633	PHF23	TRUE	TRUE
chr17	7236032	C	A	ENST00000320316	ENSG00000040633	PHF23	TRUE	TRUE
chr17	7236053	C	A	ENST00000320316	ENSG00000040633	PHF23	TRUE	TRUE
chr17	7236056	C	A	ENST00000320316	ENSG00000040633	PHF23	TRUE	TRUE
chr17	7236089	C	A	ENST00000320316	ENSG00000040633	PHF23	TRUE	TRUE
chr17	7236122	C	A	ENST00000320316	ENSG00000040633	PHF23	TRUE	TRUE
chr17	7236146	C	A	ENST00000320316	ENSG00000040633	PHF23	TRUE	TRUE
chr17	7236149	C	A	ENST00000320316	ENSG00000040633	PHF23	TRUE	TRUE
chr17	7236152	C	A	ENST00000320316	ENSG00000040633	PHF23	TRUE	TRUE
chr17	7236155	C	A	ENST00000320316	ENSG00000040633	PHF23	TRUE	TRUE
chr17	7236158	C	A	ENST00000320316	ENSG00000040633	PHF23	TRUE	TRUE
chr17	7236161	C	A	ENST00000320316	ENSG00000040633	PHF23	TRUE	TRUE
chr17	7236164	C	A	ENST00000320316	ENSG00000040633	PHF23	TRUE	TRUE
chr17	7236167	C	A	ENST00000320316	ENSG00000040633	PHF23	TRUE	TRUE
chr17	7236170	C	A	ENST00000320316	ENSG00000040633	PHF23	TRUE	TRUE
chr17	7236173	C	A	ENST00000320316	ENSG00000040633	PHF23	TRUE	TRUE
chr17	7236176	C	A	ENST00000320316	ENSG00000040633	PHF23	TRUE	TRUE
chr17	7236179	C	A	ENST00000320316	ENSG00000040633	PHF23	TRUE	TRUE
chr17	7236182	C	A	ENST00000320316	ENSG00000040633	PHF23	TRUE	TRUE
chr17	7236185	C	A	ENST00000320316	ENSG00000040633	PHF23	TRUE	TRUE
chr17	7236212	G	A	ENST00000320316	ENSG00000040633	PHF23	TRUE	TRUE
chr17	7236236	T	A	ENST00000320316	ENSG00000040633	PHF23	TRUE	TRUE
chr17	7236248	C	A	ENST00000320316	ENSG00000040633	PHF23	TRUE	TRUE
chr17	7236254	T	A	ENST00000320316	ENSG00000040633	PHF23	TRUE	TRUE
chr17	7236257	T	A	ENST00000320316	ENSG00000040633	PHF23
chr17	7236259	A	C	ENST00000320316	ENSG00000040633	PHF23	TRUE	TRUE
chr17	7236259	A	T	ENST00000320316	ENSG00000040633	PHF23	TRUE	TRUE
chr17	7236263	T	A	ENST00000320316	ENSG00000040633	PHF23	TRUE	TRUE
chr17	7236269	T	A	ENST00000320316	ENSG00000040633	PHF23	TRUE	TRUE
chr17	7236272	T	A	ENST00000320316	ENSG00000040633	PHF23	TRUE	TRUE
chr17	7236278	T	A	ENST00000320316	ENSG00000040633	PHF23	TRUE	TRUE
chr17	7236281	T	A	ENST00000320316	ENSG00000040633	PHF23	TRUE	TRUE
chr17	7236287	G	A	ENST00000320316	ENSG00000040633	PHF23	TRUE	TRUE
chr17	7236293	T	A	ENST00000320316	ENSG00000040633	PHF23	TRUE	TRUE
chr17	7236296	T	A	ENST00000320316	ENSG00000040633	PHF23	TRUE	TRUE
chr17	7236299	C	A	ENST00000320316	ENSG00000040633	PHF23	TRUE	TRUE
chr17	7236356	C	A	ENST00000320316	ENSG00000040633	PHF23	TRUE	TRUE
chr17	7236364	A	T	ENST00000320316	ENSG00000040633	PHF23	TRUE	TRUE
chr17	7236368	T	A	ENST00000320316	ENSG00000040633	PHF23	TRUE	TRUE
chr17	7236371	G	A	ENST00000320316	ENSG00000040633	PHF23	TRUE	TRUE
chr17	7236377	T	A	ENST00000320316	ENSG00000040633	PHF23	TRUE	TRUE
chr17	7236380	G	A	ENST00000320316	ENSG00000040633	PHF23	TRUE	TRUE
chr17	7236386	T	A	ENST00000320316	ENSG00000040633	PHF23	TRUE	TRUE
chr17	7236389	T	A	ENST00000320316	ENSG00000040633	PHF23	TRUE	TRUE
chr17	7236392	G	A	ENST00000320316	ENSG00000040633	PHF23	TRUE	TRUE
chr17	7236416	G	A	ENST00000320316	ENSG00000040633	PHF23	TRUE	TRUE
chr17	7236481	A	T	ENST00000320316	ENSG00000040633	PHF23	TRUE	TRUE
chr17	7236497	T	A	ENST00000320316	ENSG00000040633	PHF23	TRUE	TRUE
chr17	7236527	T	A	ENST00000320316	ENSG00000040633	PHF23	TRUE	TRUE
chr17	7236533	T	A	ENST00000320316	ENSG00000040633	PHF23	TRUE	TRUE
chr17	7236539	T	A	ENST00000320316	ENSG00000040633	PHF23	TRUE	TRUE
chr17	7236542	C	A	ENST00000320316	ENSG00000040633	PHF23	TRUE	TRUE
chr17	7236547	A	T	ENST00000320316	ENSG00000040633	PHF23	TRUE	TRUE
chr17	7236569	G	A	ENST00000320316	ENSG00000040633	PHF23	TRUE	TRUE
chr17	7236599	C	A	ENST00000320316	ENSG00000040633	PHF23	TRUE	TRUE
chr17	7236605	G	A	ENST00000320316	ENSG00000040633	PHF23	TRUE	TRUE
chr17	7236620	G	A	ENST00000320316	ENSG00000040633	PHF23	TRUE	TRUE
chr17	7236632	T	A	ENST00000320316	ENSG00000040633	PHF23	TRUE	TRUE
chr17	7236635	T	A	ENST00000320316	ENSG00000040633	PHF23	TRUE	TRUE
chr17	7236640	G	C	ENST00000320316	ENSG00000040633	PHF23	TRUE	TRUE
chr17	7236640	G	T	ENST00000320316	ENSG00000040633	PHF23	TRUE	TRUE
chr17	7236644	T	A	ENST00000320316	ENSG00000040633	PHF23	TRUE	TRUE
chr17	7236650	T	A	ENST00000320316	ENSG00000040633	PHF23	TRUE	TRUE
chr17	7236653	T	A	ENST00000320316	ENSG00000040633	PHF23	TRUE	TRUE
chr17	7236665	G	A	ENST00000320316	ENSG00000040633	PHF23	TRUE	TRUE
chr17	7236674	G	A	ENST00000320316	ENSG00000040633	PHF23	TRUE	TRUE
chr17	7236682	G	C	ENST00000320316	ENSG00000040633	PHF23	TRUE	TRUE
chr17	7236682	G	T	ENST00000320316	ENSG00000040633	PHF23	TRUE	TRUE
chr17	7236691	G	T	ENST00000320316	ENSG00000040633	PHF23	TRUE	TRUE
chr17	7236696	C	T	ENST00000320316	ENSG00000040633	PHF23	TRUE	TRUE
chr17	7236697	C	T	ENST00000320316	ENSG00000040633	PHF23	TRUE	TRUE
chr17	7236722	C	A	ENST00000320316	ENSG00000040633	PHF23	TRUE	TRUE
chr17	7236725	C	A	ENST00000320316	ENSG00000040633	PHF23	TRUE	TRUE
chr17	7236728	G	A	ENST00000320316	ENSG00000040633	PHF23	TRUE	TRUE
chr17	7236730	A	T	ENST00000320316	ENSG00000040633	PHF23	TRUE	TRUE
chr17	7236756	C	T	ENST00000320316	ENSG00000040633	PHF23	TRUE	TRUE
chr17	7236757	C	T	ENST00000320316	ENSG00000040633	PHF23	TRUE	TRUE
chr17	7236767	C	A	ENST00000320316	ENSG00000040633	PHF23	TRUE	TRUE
chr17	7236768	C	A	ENST00000320316	ENSG00000040633	PHF23	TRUE	FALSE
chr17	7236768	C	G	ENST00000320316	ENSG00000040633	PHF23	TRUE	FALSE
chr17	7236768	C	T	ENST00000320316	ENSG00000040633	PHF23	TRUE	FALSE
chr17	7236769	T	A	ENST00000320316	ENSG00000040633	PHF23	TRUE	FALSE
chr17	7236769	T	C	ENST00000320316	ENSG00000040633	PHF23	TRUE	FALSE
chr17	7236769	T	G	ENST00000320316	ENSG00000040633	PHF23	TRUE	FALSE
chr17	7237383	A	C	ENST00000320316	ENSG00000040633	PHF23	TRUE	FALSE
chr17	7237383	A	G	ENST00000320316	ENSG00000040633	PHF23	TRUE	FALSE
chr17	7237383	A	T	ENST00000320316	ENSG00000040633	PHF23	TRUE	FALSE
chr17	7237384	C	A	ENST00000320316	ENSG00000040633	PHF23	TRUE	FALSE
chr17	7237384	C	G	ENST00000320316	ENSG00000040633	PHF23	TRUE	FALSE
chr17	7237384	C	T	ENST00000320316	ENSG00000040633	PHF23	TRUE	FALSE
chr17	7237387	C	A	ENST00000320316	ENSG00000040633	PHF23	TRUE	TRUE
chr17	7237390	T	A	ENST00000320316	ENSG00000040633	PHF23	TRUE	TRUE
chr17	7237403	G	C	ENST00000320316	ENSG00000040633	PHF23	TRUE	TRUE
chr17	7237403	G	T	ENST00000320316	ENSG00000040633	PHF23	TRUE	TRUE
chr17	7237412	A	C	ENST00000320316	ENSG00000040633	PHF23	TRUE	TRUE
chr17	7237412	A	T	ENST00000320316	ENSG00000040633	PHF23	TRUE	TRUE
chr17	7237419	A	T	ENST00000320316	ENSG00000040633	PHF23	TRUE	TRUE
chr17	7237430	G	T	ENST00000320316	ENSG00000040633	PHF23	TRUE	TRUE
chr17	7237438	T	A	ENST00000320316	ENSG00000040633	PHF23	TRUE	TRUE
chr17	7237450	C	A	ENST00000320316	ENSG00000040633	PHF23	TRUE	TRUE
chr17	7237459	T	A	ENST00000320316	ENSG00000040633	PHF23	TRUE	TRUE
chr17	7237468	T	A	ENST00000320316	ENSG00000040633	PHF23	TRUE	TRUE
chr17	7237471	C	A	ENST00000320316	ENSG00000040633	PHF23	TRUE	FALSE
chr17	7237478	C	A	ENST00000320316	ENSG00000040633	PHF23	TRUE	TRUE
chr17	7237478	C	G	ENST00000320316	ENSG00000040633	PHF23	TRUE	TRUE
chr17	7237478	C	T	ENST00000320316	ENSG00000040633	PHF23	TRUE	TRUE
chr17	7237479	T	A	ENST00000320316	ENSG00000040633	PHF23	TRUE	TRUE
chr17	7237479	T	C	ENST00000320316	ENSG00000040633	PHF23	TRUE	TRUE
chr17	7237479	T	G	ENST00000320316	ENSG00000040633	PHF23	TRUE	TRUE
chr17	7237627	A	C	ENST00000320316	ENSG00000040633	PHF23	TRUE	FALSE
chr17	7237627	A	G	ENST00000320316	ENSG00000040633	PHF23	TRUE	FALSE
chr17	7237627	A	T	ENST00000320316	ENSG00000040633	PHF23	TRUE	FALSE
chr17	7237628	C	A	ENST00000320316	ENSG00000040633	PHF23	TRUE	FALSE
chr17	7237628	C	G	ENST00000320316	ENSG00000040633	PHF23	TRUE	FALSE
chr17	7237628	C	T	ENST00000320316	ENSG00000040633	PHF23	TRUE	FALSE
chr17	7237631	G	A	ENST00000320316	ENSG00000040633	PHF23	TRUE	FALSE
chr17	7237637	C	A	ENST00000320316	ENSG00000040633	PHF23	TRUE	FALSE
chr17	7237643	T	A	ENST00000320316	ENSG00000040633	PHF23	FALSE	FALSE
chr17	7237661	C	A	ENST00000320316	ENSG00000040633	PHF23	TRUE	FALSE
chr17	7237661	C	G	ENST00000320316	ENSG00000040633	PHF23	TRUE	FALSE
chr17	7237661	C	T	ENST00000320316	ENSG00000040633	PHF23	TRUE	FALSE
chr17	7237662	T	A	ENST00000320316	ENSG00000040633	PHF23	TRUE	FALSE
chr17	7237662	T	C	ENST00000320316	ENSG00000040633	PHF23	TRUE	FALSE
chr17	7237662	T	G	ENST00000320316	ENSG00000040633	PHF23	TRUE	FALSE
chr17	7239244	A	C	ENST00000320316	ENSG00000040633	PHF23	TRUE	FALSE
chr17	7239244	A	G	ENST00000320316	ENSG00000040633	PHF23	TRUE	FALSE
chr17	7239244	A	T	ENST00000320316	ENSG00000040633	PHF23	TRUE	FALSE
chr17	7239245	C	A	ENST00000320316	ENSG00000040633	PHF23	TRUE	FALSE
chr17	7239245	C	G	ENST00000320316	ENSG00000040633	PHF23	TRUE	FALSE
chr17	7239245	C	T	ENST00000320316	ENSG00000040633	PHF23	TRUE	FALSE
chr17	7239249	C	A	ENST00000320316	ENSG00000040633	PHF23	FALSE	FALSE
chr17	7239261	C	A	ENST00000320316	ENSG00000040633	PHF23	FALSE	FALSE
chr17	7239273	C	A	ENST00000320316	ENSG00000040633	PHF23	FALSE	FALSE
chr17	7240863	G	C	ENST00000302386	ENSG00000170296	GABARAP	FALSE	FALSE
chr17	7240863	G	T	ENST00000302386	ENSG00000170296	GABARAP	FALSE	FALSE
chr17	7240874	C	A	ENST00000302386	ENSG00000170296	GABARAP	FALSE	FALSE
chr17	7240881	G	C	ENST00000302386	ENSG00000170296	GABARAP	FALSE	FALSE
chr17	7240881	G	T	ENST00000302386	ENSG00000170296	GABARAP	FALSE	FALSE
chr17	7240890	G	C	ENST00000302386	ENSG00000170296	GABARAP	FALSE	FALSE
chr17	7240890	G	T	ENST00000302386	ENSG00000170296	GABARAP	FALSE	FALSE
chr17	7240907	C	A	ENST00000302386	ENSG00000170296	GABARAP	FALSE	FALSE
chr17	7240910	C	A	ENST00000302386	ENSG00000170296	GABARAP	FALSE	FALSE
chr17	7240919	C	A	ENST00000302386	ENSG00000170296	GABARAP	FALSE	FALSE
chr17	7240920	C	A	ENST00000302386	ENSG00000170296	GABARAP	TRUE	FALSE
chr17	7240920	C	G	ENST00000302386	ENSG00000170296	GABARAP	TRUE	FALSE
chr17	7240920	C	T	ENST00000302386	ENSG00000170296	GABARAP	TRUE	FALSE
chr17	7240921	T	A	ENST00000302386	ENSG00000170296	GABARAP	TRUE	FALSE
chr17	7240921	T	C	ENST00000302386	ENSG00000170296	GABARAP	TRUE	FALSE
chr17	7240921	T	G	ENST00000302386	ENSG00000170296	GABARAP	TRUE	FALSE
chr17	7241340	A	C	ENST00000302386	ENSG00000170296	GABARAP	TRUE	TRUE
chr17	7241340	A	G	ENST00000302386	ENSG00000170296	GABARAP	TRUE	FALSE
chr17	7241340	A	T	ENST00000302386	ENSG00000170296	GABARAP	TRUE	TRUE
chr17	7241341	C	A	ENST00000302386	ENSG00000170296	GABARAP	TRUE	TRUE
chr17	7241341	C	G	ENST00000302386	ENSG00000170296	GABARAP	TRUE	TRUE
chr17	7241341	C	T	ENST00000302386	ENSG00000170296	GABARAP	TRUE	TRUE
chr17	7241344	G	A	ENST00000302386	ENSG00000170296	GABARAP		FALSE
chr17	7241345	G	C	ENST00000302386	ENSG00000170296	GABARAP		FALSE
chr17	7241345	G	T	ENST00000302386	ENSG00000170296	GABARAP		FALSE
chr17	7241353	G	A	ENST00000302386	ENSG00000170296	GABARAP		FALSE
chr17	7241403	A	T	ENST00000302386	ENSG00000170296	GABARAP	TRUE	TRUE
chr17	7241413	C	A	ENST00000302386	ENSG00000170296	GABARAP	TRUE	TRUE
chr17	7241419	G	A	ENST00000302386	ENSG00000170296	GABARAP	TRUE	TRUE
chr17	7241431	G	A	ENST00000302386	ENSG00000170296	GABARAP	TRUE	TRUE
chr17	7241434	T	A	ENST00000302386	ENSG00000170296	GABARAP	TRUE	TRUE
chr17	7241442	A	T	ENST00000302386	ENSG00000170296	GABARAP	TRUE	TRUE
chr17	7241447	G	C	ENST00000302386	ENSG00000170296	GABARAP	TRUE	TRUE
chr17	7241447	G	T	ENST00000302386	ENSG00000170296	GABARAP	TRUE	TRUE
chr17	7241455	G	A	ENST00000302386	ENSG00000170296	GABARAP	TRUE	TRUE
chr17	7241461	C	A	ENST00000302386	ENSG00000170296	GABARAP	TRUE	TRUE
chr17	7241461	C	G	ENST00000302386	ENSG00000170296	GABARAP	TRUE	TRUE
chr17	7241461	C	T	ENST00000302386	ENSG00000170296	GABARAP	TRUE	TRUE
chr17	7241462	T	A	ENST00000302386	ENSG00000170296	GABARAP	TRUE	TRUE
chr17	7241462	T	C	ENST00000302386	ENSG00000170296	GABARAP	TRUE	TRUE
chr17	7241462	T	G	ENST00000302386	ENSG00000170296	GABARAP	TRUE	TRUE
chr17	7241599	A	C	ENST00000302386	ENSG00000170296	GABARAP	TRUE	TRUE
chr17	7241599	A	G	ENST00000302386	ENSG00000170296	GABARAP	TRUE	FALSE
chr17	7241599	A	T	ENST00000302386	ENSG00000170296	GABARAP	TRUE	TRUE
chr17	7241600	C	A	ENST00000302386	ENSG00000170296	GABARAP	TRUE	TRUE
chr17	7241600	C	G	ENST00000302386	ENSG00000170296	GABARAP	TRUE	TRUE
chr17	7241600	C	T	ENST00000302386	ENSG00000170296	GABARAP	TRUE	TRUE
chr17	7241623	G	C	ENST00000302386	ENSG00000170296	GABARAP	TRUE	TRUE
chr17	7241623	G	T	ENST00000302386	ENSG00000170296	GABARAP	TRUE	TRUE
chr17	7241628	T	A	ENST00000302386	ENSG00000170296	GABARAP	TRUE	TRUE
chr17	7241631	T	A	ENST00000302386	ENSG00000170296	GABARAP	TRUE	TRUE
chr17	7241634	T	A	ENST00000302386	ENSG00000170296	GABARAP	TRUE	TRUE
chr17	7241646	C	A	ENST00000302386	ENSG00000170296	GABARAP	TRUE	TRUE
chr17	7241658	T	A	ENST00000302386	ENSG00000170296	GABARAP	TRUE	TRUE
chr17	7241667	T	A	ENST00000302386	ENSG00000170296	GABARAP	TRUE	TRUE
chr17	7241670	C	A	ENST00000302386	ENSG00000170296	GABARAP	TRUE	TRUE
chr17	7241680	C	A	ENST00000302386	ENSG00000170296	GABARAP	TRUE	TRUE
chr17	7241680	C	G	ENST00000302386	ENSG00000170296	GABARAP	TRUE	TRUE
chr17	7241680	C	T	ENST00000302386	ENSG00000170296	GABARAP	TRUE	TRUE
chr17	7241681	T	A	ENST00000302386	ENSG00000170296	GABARAP	TRUE	TRUE
chr17	7241681	T	C	ENST00000302386	ENSG00000170296	GABARAP	TRUE	TRUE
chr17	7241681	T	G	ENST00000302386	ENSG00000170296	GABARAP	TRUE	TRUE
chr17	7242239	A	C	ENST00000302386	ENSG00000170296	GABARAP	TRUE	TRUE
chr17	7242239	A	G	ENST00000302386	ENSG00000170296	GABARAP	TRUE	TRUE
chr17	7242239	A	T	ENST00000302386	ENSG00000170296	GABARAP	TRUE	TRUE
chr17	7242240	C	A	ENST00000302386	ENSG00000170296	GABARAP	TRUE	TRUE
chr17	7242240	C	G	ENST00000302386	ENSG00000170296	GABARAP	TRUE	TRUE
chr17	7242240	C	T	ENST00000302386	ENSG00000170296	GABARAP	TRUE	TRUE
chr17	7242256	G	C	ENST00000302386	ENSG00000170296	GABARAP	TRUE	TRUE
chr17	7242256	G	T	ENST00000302386	ENSG00000170296	GABARAP	TRUE	TRUE
chr17	7242261	T	A	ENST00000302386	ENSG00000170296	GABARAP	TRUE	FALSE
chr17	7242264	T	A	ENST00000302386	ENSG00000170296	GABARAP	TRUE	FALSE
chr17	7242267	G	A	ENST00000302386	ENSG00000170296	GABARAP	TRUE	FALSE
chr17	7242273	T	A	ENST00000302386	ENSG00000170296	GABARAP	TRUE	FALSE
chr17	7242276	C	A	ENST00000302386	ENSG00000170296	GABARAP	TRUE	FALSE
chr17	7242282	C	A	ENST00000302386	ENSG00000170296	GABARAP	FALSE	FALSE
chr17	7242294	T	A	ENST00000302386	ENSG00000170296	GABARAP	FALSE	FALSE
chr17	7242297	C	A	ENST00000302386	ENSG00000170296	GABARAP	FALSE	FALSE
chr17	7242309	C	A	ENST00000302386	ENSG00000170296	GABARAP	FALSE	FALSE
chr17	7242312	C	A	ENST00000302386	ENSG00000170296	GABARAP	FALSE	FALSE
chr17	7242315	T	A	ENST00000302386	ENSG00000170296	GABARAP	FALSE	FALSE
chr17	7242316	G	C	ENST00000302386	ENSG00000170296	GABARAP	FALSE	FALSE
chr17	7242316	G	T	ENST00000302386	ENSG00000170296	GABARAP	FALSE	FALSE
chr17	7242327	T	A	ENST00000302386	ENSG00000170296	GABARAP	FALSE	FALSE
chr17	7244188	C	T	ENST00000574322	ENSG00000175826	CTDNEP1	FALSE	FALSE
chr17	7244189	C	T	ENST00000574322	ENSG00000175826	CTDNEP1	FALSE	FALSE
chr17	7244202	G	A	ENST00000574322	ENSG00000175826	CTDNEP1	FALSE	FALSE
chr17	7244214	G	A	ENST00000574322	ENSG00000175826	CTDNEP1	FALSE	FALSE
chr17	7244246	C	A	ENST00000574322	ENSG00000175826	CTDNEP1	TRUE	FALSE
chr17	7244246	C	G	ENST00000574322	ENSG00000175826	CTDNEP1	TRUE	FALSE
chr17	7244246	C	T	ENST00000574322	ENSG00000175826	CTDNEP1	TRUE	FALSE
chr17	7244247	T	A	ENST00000574322	ENSG00000175826	CTDNEP1	TRUE	FALSE
chr17	7244247	T	C	ENST00000574322	ENSG00000175826	CTDNEP1	TRUE	FALSE
chr17	7244247	T	G	ENST00000574322	ENSG00000175826	CTDNEP1	TRUE	FALSE
chr17	7244549	A	C	ENST00000574322	ENSG00000175826	CTDNEP1	TRUE	FALSE
chr17	7244549	A	G	ENST00000574322	ENSG00000175826	CTDNEP1	TRUE	FALSE
chr17	7244549	A	T	ENST00000574322	ENSG00000175826	CTDNEP1	TRUE	FALSE
chr17	7244550	C	A	ENST00000574322	ENSG00000175826	CTDNEP1	TRUE	FALSE
chr17	7244550	C	G	ENST00000574322	ENSG00000175826	CTDNEP1	TRUE	FALSE
chr17	7244550	C	T	ENST00000574322	ENSG00000175826	CTDNEP1	TRUE	FALSE
chr17	7244610	C	T	ENST00000574322	ENSG00000175826	CTDNEP1	TRUE	TRUE
chr17	7244611	C	T	ENST00000574322	ENSG00000175826	CTDNEP1	TRUE	TRUE
chr17	7244618	T	A	ENST00000574322	ENSG00000175826	CTDNEP1	TRUE	TRUE
chr17	7244636	C	A	ENST00000574322	ENSG00000175826	CTDNEP1	TRUE	FALSE
chr17	7244636	C	G	ENST00000574322	ENSG00000175826	CTDNEP1	TRUE	FALSE
chr17	7244636	C	T	ENST00000574322	ENSG00000175826	CTDNEP1	TRUE	FALSE
chr17	7244637	T	A	ENST00000574322	ENSG00000175826	CTDNEP1	TRUE	FALSE
chr17	7244637	T	C	ENST00000574322	ENSG00000175826	CTDNEP1	TRUE	FALSE
chr17	7244637	T	G	ENST00000574322	ENSG00000175826	CTDNEP1	TRUE	FALSE
chr17	7246024	A	C	ENST00000574322	ENSG00000175826	CTDNEP1	TRUE	FALSE
chr17	7246024	A	G	ENST00000574322	ENSG00000175826	CTDNEP1	TRUE	FALSE
chr17	7246024	A	T	ENST00000574322	ENSG00000175826	CTDNEP1	TRUE	FALSE
chr17	7246025	C	A	ENST00000574322	ENSG00000175826	CTDNEP1	TRUE	FALSE
chr17	7246025	C	G	ENST00000574322	ENSG00000175826	CTDNEP1	TRUE	FALSE
chr17	7246025	C	T	ENST00000574322	ENSG00000175826	CTDNEP1	TRUE	FALSE
chr17	7246039	G	C	ENST00000574322	ENSG00000175826	CTDNEP1	TRUE	TRUE
chr17	7246039	G	T	ENST00000574322	ENSG00000175826	CTDNEP1	TRUE	TRUE
chr17	7246107	T	A	ENST00000574322	ENSG00000175826	CTDNEP1	TRUE	TRUE
chr17	7246111	G	C	ENST00000574322	ENSG00000175826	CTDNEP1	TRUE	TRUE
chr17	7246111	G	T	ENST00000574322	ENSG00000175826	CTDNEP1	TRUE	TRUE
chr17	7246121	A	T	ENST00000574322	ENSG00000175826	CTDNEP1	TRUE	TRUE
chr17	7246125	C	A	ENST00000574322	ENSG00000175826	CTDNEP1	TRUE	TRUE
chr17	7246127	A	T	ENST00000574322	ENSG00000175826	CTDNEP1	TRUE	TRUE
chr17	7246132	G	T	ENST00000574322	ENSG00000175826	CTDNEP1	TRUE	TRUE
chr17	7246138	C	A	ENST00000574322	ENSG00000175826	CTDNEP1	TRUE	FALSE
chr17	7246138	C	G	ENST00000574322	ENSG00000175826	CTDNEP1	TRUE	FALSE
chr17	7246138	C	T	ENST00000574322	ENSG00000175826	CTDNEP1	TRUE	FALSE
chr17	7246139	T	A	ENST00000574322	ENSG00000175826	CTDNEP1	TRUE	FALSE
chr17	7246139	T	C	ENST00000574322	ENSG00000175826	CTDNEP1	TRUE	FALSE
chr17	7246139	T	G	ENST00000574322	ENSG00000175826	CTDNEP1	TRUE	FALSE
chr17	7246252	A	C	ENST00000574322	ENSG00000175826	CTDNEP1	TRUE	FALSE
chr17	7246252	A	G	ENST00000574322	ENSG00000175826	CTDNEP1	FALSE	FALSE
chr17	7246252	A	T	ENST00000574322	ENSG00000175826	CTDNEP1	TRUE	FALSE
chr17	7246253	C	A	ENST00000574322	ENSG00000175826	CTDNEP1	TRUE	FALSE
chr17	7246253	C	G	ENST00000574322	ENSG00000175826	CTDNEP1	TRUE	FALSE
chr17	7246253	C	T	ENST00000574322	ENSG00000175826	CTDNEP1	TRUE	FALSE
chr17	7246256	G	A	ENST00000574322	ENSG00000175826	CTDNEP1	TRUE	TRUE
chr17	7246259	T	A	ENST00000574322	ENSG00000175826	CTDNEP1	TRUE	TRUE
chr17	7246260	G	C	ENST00000574322	ENSG00000175826	CTDNEP1	TRUE	TRUE
chr17	7246260	G	T	ENST00000574322	ENSG00000175826	CTDNEP1	TRUE	TRUE
chr17	7246263	A	C	ENST00000574322	ENSG00000175826	CTDNEP1	TRUE	TRUE
chr17	7246263	A	T	ENST00000574322	ENSG00000175826	CTDNEP1	TRUE	TRUE
chr17	7246268	T	A	ENST00000574322	ENSG00000175826	CTDNEP1	TRUE	TRUE
chr17	7246274	T	A	ENST00000574322	ENSG00000175826	CTDNEP1	TRUE	TRUE
chr17	7246286	T	A	ENST00000574322	ENSG00000175826	CTDNEP1	TRUE	TRUE
chr17	7246301	T	A	ENST00000574322	ENSG00000175826	CTDNEP1	TRUE	TRUE
chr17	7246320	A	C	ENST00000574322	ENSG00000175826	CTDNEP1	TRUE	TRUE
chr17	7246320	A	T	ENST00000574322	ENSG00000175826	CTDNEP1	TRUE	TRUE
chr17	7246328	C	A	ENST00000574322	ENSG00000175826	CTDNEP1	TRUE	TRUE
chr17	7246355	C	A	ENST00000574322	ENSG00000175826	CTDNEP1	TRUE	TRUE
chr17	7246356	G	C	ENST00000574322	ENSG00000175826	CTDNEP1	TRUE	TRUE
chr17	7246356	G	T	ENST00000574322	ENSG00000175826	CTDNEP1	TRUE	TRUE
chr17	7246359	C	T	ENST00000574322	ENSG00000175826	CTDNEP1	TRUE	TRUE
chr17	7246360	C	T	ENST00000574322	ENSG00000175826	CTDNEP1	TRUE	TRUE
chr17	7246364	G	A	ENST00000574322	ENSG00000175826	CTDNEP1	TRUE	TRUE
chr17	7246371	C	A	ENST00000574322	ENSG00000175826	CTDNEP1	TRUE	FALSE
chr17	7246371	C	G	ENST00000574322	ENSG00000175826	CTDNEP1	TRUE	FALSE
chr17	7246371	C	T	ENST00000574322	ENSG00000175826	CTDNEP1	TRUE	FALSE
chr17	7246372	T	A	ENST00000574322	ENSG00000175826	CTDNEP1	TRUE	FALSE
chr17	7246372	T	C	ENST00000574322	ENSG00000175826	CTDNEP1	TRUE	FALSE
chr17	7246372	T	G	ENST00000574322	ENSG00000175826	CTDNEP1	TRUE	FALSE
chr17	7246789	A	C	ENST00000574322	ENSG00000175826	CTDNEP1	TRUE	FALSE
chr17	7246789	A	G	ENST00000574322	ENSG00000175826	CTDNEP1	TRUE	FALSE
chr17	7246789	A	T	ENST00000574322	ENSG00000175826	CTDNEP1	TRUE	FALSE
chr17	7246790	C	A	ENST00000574322	ENSG00000175826	CTDNEP1	TRUE	FALSE
chr17	7246790	C	G	ENST00000574322	ENSG00000175826	CTDNEP1	TRUE	FALSE
chr17	7246790	C	T	ENST00000574322	ENSG00000175826	CTDNEP1	TRUE	FALSE
chr17	7246796	C	A	ENST00000574322	ENSG00000175826	CTDNEP1	TRUE	TRUE
chr17	7246823	T	A	ENST00000574322	ENSG00000175826	CTDNEP1	TRUE	TRUE
chr17	7246850	T	A	ENST00000574322	ENSG00000175826	CTDNEP1	TRUE	TRUE
chr17	7246863	C	A	ENST00000574322	ENSG00000175826	CTDNEP1	TRUE	FALSE
chr17	7246863	C	G	ENST00000574322	ENSG00000175826	CTDNEP1	TRUE	FALSE
chr17	7246863	C	T	ENST00000574322	ENSG00000175826	CTDNEP1	TRUE	FALSE
chr17	7246864	T	A	ENST00000574322	ENSG00000175826	CTDNEP1	TRUE	FALSE
chr17	7246864	T	C	ENST00000574322	ENSG00000175826	CTDNEP1	TRUE	FALSE
chr17	7246864	T	G	ENST00000574322	ENSG00000175826	CTDNEP1	TRUE	FALSE
chr17	7247062	A	C	ENST00000574322	ENSG00000175826	CTDNEP1	TRUE	FALSE
chr17	7247062	A	G	ENST00000574322	ENSG00000175826	CTDNEP1	TRUE	FALSE
chr17	7247062	A	T	ENST00000574322	ENSG00000175826	CTDNEP1	TRUE	FALSE
chr17	7247063	C	A	ENST00000574322	ENSG00000175826	CTDNEP1	TRUE	FALSE
chr17	7247063	C	G	ENST00000574322	ENSG00000175826	CTDNEP1	TRUE	FALSE
chr17	7247063	C	T	ENST00000574322	ENSG00000175826	CTDNEP1	TRUE	FALSE
chr17	7247066	T	A	ENST00000574322	ENSG00000175826	CTDNEP1	TRUE	TRUE
chr17	7247144	C	A	ENST00000574322	ENSG00000175826	CTDNEP1	TRUE	TRUE
chr17	7247168	T	A	ENST00000574322	ENSG00000175826	CTDNEP1	TRUE	TRUE
chr17	7247174	T	A	ENST00000574322	ENSG00000175826	CTDNEP1	TRUE	TRUE
chr17	7247180	G	A	ENST00000574322	ENSG00000175826	CTDNEP1	TRUE	TRUE
chr17	7247183	C	A	ENST00000574322	ENSG00000175826	CTDNEP1	TRUE	FALSE
chr17	7247183	C	G	ENST00000574322	ENSG00000175826	CTDNEP1	TRUE	FALSE
chr17	7247183	C	T	ENST00000574322	ENSG00000175826	CTDNEP1	TRUE	FALSE
chr17	7247184	T	A	ENST00000574322	ENSG00000175826	CTDNEP1	TRUE	FALSE
chr17	7247184	T	C	ENST00000574322	ENSG00000175826	CTDNEP1	TRUE	FALSE
chr17	7247184	T	G	ENST00000574322	ENSG00000175826	CTDNEP1	TRUE	FALSE
chr17	7247275	A	C	ENST00000574322	ENSG00000175826	CTDNEP1	TRUE	FALSE
chr17	7247275	A	G	ENST00000574322	ENSG00000175826	CTDNEP1	FALSE	FALSE
chr17	7247275	A	T	ENST00000574322	ENSG00000175826	CTDNEP1	TRUE	FALSE
chr17	7247276	C	A	ENST00000574322	ENSG00000175826	CTDNEP1	TRUE	FALSE
chr17	7247276	C	G	ENST00000574322	ENSG00000175826	CTDNEP1	TRUE	FALSE
chr17	7247276	C	T	ENST00000574322	ENSG00000175826	CTDNEP1	TRUE	FALSE
chr17	7247303	A	C	ENST00000574322	ENSG00000175826	CTDNEP1	TRUE	TRUE
chr17	7247303	A	T	ENST00000574322	ENSG00000175826	CTDNEP1	TRUE	TRUE
chr17	7247317	A	C	ENST00000574322	ENSG00000175826	CTDNEP1	TRUE	TRUE
chr17	7247317	A	T	ENST00000574322	ENSG00000175826	CTDNEP1	TRUE	TRUE
chr17	7247322	G	A	ENST00000574322	ENSG00000175826	CTDNEP1	TRUE	TRUE
chr17	7247331	G	A	ENST00000574322	ENSG00000175826	CTDNEP1	TRUE	TRUE
chr17	7247332	G	C	ENST00000574322	ENSG00000175826	CTDNEP1	TRUE	TRUE
chr17	7247332	G	T	ENST00000574322	ENSG00000175826	CTDNEP1	TRUE	TRUE
chr17	7247337	G	A	ENST00000574322	ENSG00000175826	CTDNEP1	TRUE	TRUE
chr17	7247344	C	A	ENST00000574322	ENSG00000175826	CTDNEP1	TRUE	FALSE
chr17	7247344	C	G	ENST00000574322	ENSG00000175826	CTDNEP1	TRUE	FALSE
chr17	7247344	C	T	ENST00000574322	ENSG00000175826	CTDNEP1	TRUE	FALSE
chr17	7247345	T	A	ENST00000574322	ENSG00000175826	CTDNEP1	TRUE	FALSE
chr17	7247345	T	C	ENST00000574322	ENSG00000175826	CTDNEP1	TRUE	FALSE
chr17	7247345	T	G	ENST00000574322	ENSG00000175826	CTDNEP1	TRUE	FALSE
chr17	7251193	A	C	ENST00000574322	ENSG00000175826	CTDNEP1	TRUE	FALSE
chr17	7251193	A	G	ENST00000574322	ENSG00000175826	CTDNEP1	TRUE	FALSE
chr17	7251193	A	T	ENST00000574322	ENSG00000175826	CTDNEP1	TRUE	FALSE
chr17	7251194	C	A	ENST00000574322	ENSG00000175826	CTDNEP1	TRUE	FALSE
chr17	7251194	C	G	ENST00000574322	ENSG00000175826	CTDNEP1	TRUE	FALSE
chr17	7251194	C	T	ENST00000574322	ENSG00000175826	CTDNEP1	TRUE	FALSE
chr17	7251206	G	A	ENST00000574322	ENSG00000175826	CTDNEP1	TRUE	TRUE
chr17	7251219	G	C	ENST00000574322	ENSG00000175826	CTDNEP1	TRUE	TRUE
chr17	7251219	G	T	ENST00000574322	ENSG00000175826	CTDNEP1	TRUE	TRUE
chr17	7251234	C	T	ENST00000574322	ENSG00000175826	CTDNEP1	TRUE	FALSE
chr17	7251235	C	T	ENST00000574322	ENSG00000175826	CTDNEP1	TRUE	FALSE
chr17	7251242	T	A	ENST00000574322	ENSG00000175826	CTDNEP1	TRUE	FALSE
chr17	7251279	A	T	ENST00000574322	ENSG00000175826	CTDNEP1	FALSE	FALSE
chr17	7251284	G	A	ENST00000574322	ENSG00000175826	CTDNEP1	FALSE	FALSE
chr17	7252555	T	A	ENST00000396628	ENSG00000170291	ELP5	FALSE	FALSE
chr17	7252561	C	A	ENST00000396628	ENSG00000170291	ELP5	FALSE	FALSE
chr17	7252567	T	A	ENST00000396628	ENSG00000170291	ELP5	FALSE	FALSE
chr17	7252573	T	A	ENST00000396628	ENSG00000170291	ELP5	FALSE	FALSE
chr17	7252597	G	A	ENST00000396628	ENSG00000170291	ELP5	TRUE	FALSE
chr17	7252597	G	C	ENST00000396628	ENSG00000170291	ELP5	TRUE	FALSE
chr17	7252597	G	T	ENST00000396628	ENSG00000170291	ELP5	TRUE	FALSE
chr17	7252598	T	A	ENST00000396628	ENSG00000170291	ELP5	TRUE	FALSE
chr17	7252598	T	C	ENST00000396628	ENSG00000170291	ELP5	TRUE	FALSE
chr17	7252598	T	G	ENST00000396628	ENSG00000170291	ELP5	TRUE	FALSE
chr17	7252768	A	C	ENST00000396628	ENSG00000170291	ELP5	TRUE	FALSE
chr17	7252768	A	G	ENST00000396628	ENSG00000170291	ELP5	TRUE	FALSE
chr17	7252768	A	T	ENST00000396628	ENSG00000170291	ELP5	TRUE	FALSE
chr17	7252769	G	A	ENST00000396628	ENSG00000170291	ELP5	TRUE	FALSE
chr17	7252769	G	C	ENST00000396628	ENSG00000170291	ELP5	TRUE	FALSE
chr17	7252769	G	T	ENST00000396628	ENSG00000170291	ELP5	TRUE	FALSE
chr17	7252778	G	T	ENST00000396628	ENSG00000170291	ELP5	TRUE	FALSE
chr17	7252782	G	A	ENST00000396628	ENSG00000170291	ELP5	TRUE	FALSE
chr17	7252783	G	A	ENST00000396628	ENSG00000170291	ELP5	TRUE	FALSE
chr17	7252784	G	T	ENST00000396628	ENSG00000170291	ELP5	TRUE	FALSE
chr17	7252800	T	A	ENST00000396628	ENSG00000170291	ELP5	TRUE	TRUE
chr17	7252802	A	T	ENST00000396628	ENSG00000170291	ELP5	TRUE	TRUE
chr17	7252814	A	T	ENST00000396628	ENSG00000170291	ELP5	TRUE	TRUE
chr17	7252817	A	T	ENST00000396628	ENSG00000170291	ELP5	TRUE	TRUE
chr17	7252831	G	A	ENST00000396628	ENSG00000170291	ELP5	TRUE	FALSE
chr17	7252831	G	C	ENST00000396628	ENSG00000170291	ELP5	TRUE	FALSE
chr17	7252831	G	T	ENST00000396628	ENSG00000170291	ELP5	TRUE	FALSE
chr17	7252832	T	A	ENST00000396628	ENSG00000170291	ELP5	TRUE	FALSE
chr17	7252832	T	C	ENST00000396628	ENSG00000170291	ELP5	FALSE	FALSE
chr17	7252832	T	G	ENST00000396628	ENSG00000170291	ELP5	TRUE	FALSE
chr17	7252916	A	C	ENST00000396628	ENSG00000170291	ELP5	TRUE	FALSE
chr17	7252916	A	G	ENST00000396628	ENSG00000170291	ELP5	TRUE	FALSE
chr17	7252916	A	T	ENST00000396628	ENSG00000170291	ELP5	TRUE	FALSE
chr17	7252917	G	A	ENST00000396628	ENSG00000170291	ELP5	TRUE	FALSE
chr17	7252917	G	C	ENST00000396628	ENSG00000170291	ELP5	TRUE	FALSE
chr17	7252917	G	T	ENST00000396628	ENSG00000170291	ELP5	TRUE	FALSE
chr17	7252918	T	A	ENST00000396628	ENSG00000170291	ELP5	TRUE	TRUE
chr17	7252922	G	T	ENST00000396628	ENSG00000170291	ELP5	TRUE	TRUE
chr17	7252925	C	T	ENST00000396628	ENSG00000170291	ELP5	TRUE	TRUE
chr17	7252945	T	A	ENST00000396628	ENSG00000170291	ELP5	TRUE	TRUE
chr17	7252946	G	T	ENST00000396628	ENSG00000170291	ELP5	TRUE	TRUE
chr17	7252955	G	T	ENST00000396628	ENSG00000170291	ELP5	TRUE	TRUE
chr17	7252958	G	T	ENST00000396628	ENSG00000170291	ELP5	TRUE	TRUE
chr17	7252961	G	T	ENST00000396628	ENSG00000170291	ELP5	TRUE	TRUE
chr17	7252970	G	T	ENST00000396628	ENSG00000170291	ELP5	TRUE	TRUE
chr17	7252999	G	A	ENST00000396628	ENSG00000170291	ELP5	TRUE	FALSE
chr17	7252999	G	C	ENST00000396628	ENSG00000170291	ELP5	TRUE	FALSE
chr17	7252999	G	T	ENST00000396628	ENSG00000170291	ELP5	TRUE	FALSE
chr17	7253000	T	A	ENST00000396628	ENSG00000170291	ELP5	TRUE	FALSE
chr17	7253000	T	C	ENST00000396628	ENSG00000170291	ELP5	TRUE	FALSE
chr17	7253000	T	G	ENST00000396628	ENSG00000170291	ELP5	TRUE	FALSE
chr17	7254581	A	C	ENST00000396628	ENSG00000170291	ELP5	TRUE	FALSE
chr17	7254581	A	G	ENST00000396628	ENSG00000170291	ELP5	TRUE	FALSE
chr17	7254581	A	T	ENST00000396628	ENSG00000170291	ELP5	TRUE	FALSE
chr17	7254582	G	A	ENST00000396628	ENSG00000170291	ELP5	TRUE	FALSE
chr17	7254582	G	C	ENST00000396628	ENSG00000170291	ELP5	TRUE	FALSE
chr17	7254582	G	T	ENST00000396628	ENSG00000170291	ELP5	TRUE	FALSE
chr17	7254592	C	A	ENST00000396628	ENSG00000170291	ELP5	TRUE	TRUE
chr17	7254592	C	G	ENST00000396628	ENSG00000170291	ELP5	TRUE	TRUE
chr17	7254605	A	T	ENST00000396628	ENSG00000170291	ELP5	TRUE	TRUE
chr17	7254621	G	A	ENST00000396628	ENSG00000170291	ELP5	TRUE	TRUE
chr17	7254622	G	A	ENST00000396628	ENSG00000170291	ELP5	TRUE	TRUE
chr17	7254624	C	A	ENST00000396628	ENSG00000170291	ELP5	TRUE	TRUE
chr17	7254624	C	G	ENST00000396628	ENSG00000170291	ELP5	TRUE	TRUE
chr17	7254626	A	T	ENST00000396628	ENSG00000170291	ELP5	TRUE	TRUE
chr17	7254632	G	T	ENST00000396628	ENSG00000170291	ELP5	TRUE	TRUE
chr17	7254635	G	T	ENST00000396628	ENSG00000170291	ELP5	TRUE	TRUE
chr17	7254659	G	T	ENST00000396628	ENSG00000170291	ELP5	TRUE	TRUE
chr17	7254666	T	A	ENST00000396628	ENSG00000170291	ELP5	TRUE	TRUE
chr17	7254668	A	T	ENST00000396628	ENSG00000170291	ELP5	TRUE	TRUE
chr17	7254679	C	A	ENST00000396628	ENSG00000170291	ELP5	TRUE	TRUE
chr17	7254680	A	T	ENST00000396628	ENSG00000170291	ELP5	TRUE	TRUE
chr17	7254720	C	A	ENST00000396628	ENSG00000170291	ELP5	TRUE	TRUE
chr17	7254720	C	G	ENST00000396628	ENSG00000170291	ELP5	TRUE	TRUE
chr17	7254729	G	A	ENST00000396628	ENSG00000170291	ELP5	TRUE	TRUE
chr17	7254730	G	A	ENST00000396628	ENSG00000170291	ELP5	TRUE	TRUE
chr17	7254751	C	A	ENST00000396628	ENSG00000170291	ELP5	TRUE	TRUE
chr17	7254763	C	A	ENST00000396628	ENSG00000170291	ELP5	TRUE	TRUE
chr17	7254764	C	T	ENST00000396628	ENSG00000170291	ELP5	TRUE	TRUE
chr17	7254788	C	T	ENST00000396628	ENSG00000170291	ELP5	TRUE	TRUE
chr17	7254799	T	A	ENST00000396628	ENSG00000170291	ELP5	TRUE	TRUE
chr17	7254804	G	A	ENST00000396628	ENSG00000170291	ELP5	TRUE	FALSE
chr17	7254804	G	C	ENST00000396628	ENSG00000170291	ELP5	TRUE	FALSE
chr17	7254804	G	T	ENST00000396628	ENSG00000170291	ELP5	TRUE	FALSE
chr17	7254805	T	A	ENST00000396628	ENSG00000170291	ELP5	TRUE	FALSE
chr17	7254805	T	C	ENST00000396628	ENSG00000170291	ELP5	TRUE	FALSE
chr17	7254805	T	G	ENST00000396628	ENSG00000170291	ELP5	TRUE	FALSE
chr17	7256855	A	C	ENST00000396628	ENSG00000170291	ELP5	TRUE	FALSE
chr17	7256855	A	G	ENST00000396628	ENSG00000170291	ELP5	TRUE	FALSE
chr17	7256855	A	T	ENST00000396628	ENSG00000170291	ELP5	TRUE	FALSE
chr17	7256856	G	A	ENST00000396628	ENSG00000170291	ELP5	TRUE	FALSE
chr17	7256856	G	C	ENST00000396628	ENSG00000170291	ELP5	TRUE	FALSE
chr17	7256856	G	T	ENST00000396628	ENSG00000170291	ELP5	TRUE	FALSE
chr17	7256869	C	A	ENST00000396628	ENSG00000170291	ELP5	TRUE	TRUE
chr17	7256869	C	G	ENST00000396628	ENSG00000170291	ELP5	TRUE	TRUE
chr17	7256877	A	T	ENST00000396628	ENSG00000170291	ELP5	TRUE	TRUE
chr17	7256896	T	A	ENST00000396628	ENSG00000170291	ELP5	TRUE	TRUE
chr17	7256904	G	T	ENST00000396628	ENSG00000170291	ELP5	TRUE	TRUE
chr17	7256907	G	T	ENST00000396628	ENSG00000170291	ELP5	TRUE	TRUE
chr17	7256916	G	T	ENST00000396628	ENSG00000170291	ELP5	TRUE	TRUE
chr17	7256931	G	T	ENST00000396628	ENSG00000170291	ELP5	TRUE	TRUE
chr17	7256952	C	T	ENST00000396628	ENSG00000170291	ELP5	TRUE	TRUE
chr17	7256958	G	T	ENST00000396628	ENSG00000170291	ELP5	TRUE	TRUE
chr17	7256985	C	T	ENST00000396628	ENSG00000170291	ELP5	TRUE	TRUE
chr17	7256992	C	A	ENST00000396628	ENSG00000170291	ELP5	TRUE	TRUE
chr17	7257008	T	A	ENST00000396628	ENSG00000170291	ELP5	TRUE	TRUE
chr17	7257018	C	T	ENST00000396628	ENSG00000170291	ELP5	TRUE	TRUE
chr17	7257021	C	T	ENST00000396628	ENSG00000170291	ELP5	TRUE	TRUE
chr17	7257036	C	T	ENST00000396628	ENSG00000170291	ELP5	TRUE	TRUE
chr17	7257039	G	A	ENST00000396628	ENSG00000170291	ELP5	TRUE	FALSE
chr17	7257039	G	C	ENST00000396628	ENSG00000170291	ELP5	TRUE	FALSE
chr17	7257039	G	T	ENST00000396628	ENSG00000170291	ELP5	TRUE	FALSE
chr17	7257040	T	A	ENST00000396628	ENSG00000170291	ELP5	TRUE	FALSE
chr17	7257040	T	C	ENST00000396628	ENSG00000170291	ELP5	TRUE	FALSE
chr17	7257040	T	G	ENST00000396628	ENSG00000170291	ELP5	TRUE	FALSE
chr17	7258586	A	C	ENST00000396628	ENSG00000170291	ELP5	TRUE	FALSE
chr17	7258586	A	G	ENST00000396628	ENSG00000170291	ELP5	TRUE	FALSE
chr17	7258586	A	T	ENST00000396628	ENSG00000170291	ELP5	TRUE	FALSE
chr17	7258587	G	A	ENST00000396628	ENSG00000170291	ELP5	TRUE	FALSE
chr17	7258587	G	C	ENST00000396628	ENSG00000170291	ELP5	TRUE	FALSE
chr17	7258587	G	T	ENST00000396628	ENSG00000170291	ELP5	TRUE	FALSE
chr17	7258591	C	T	ENST00000396628	ENSG00000170291	ELP5	TRUE	TRUE
chr17	7258595	G	A	ENST00000396628	ENSG00000170291	ELP5	TRUE	TRUE
chr17	7258596	G	A	ENST00000396628	ENSG00000170291	ELP5	TRUE	TRUE
chr17	7258630	C	T	ENST00000396628	ENSG00000170291	ELP5	TRUE	TRUE
chr17	7258633	G	T	ENST00000396628	ENSG00000170291	ELP5	TRUE	TRUE
chr17	7258648	G	T	ENST00000396628	ENSG00000170291	ELP5	TRUE	TRUE
chr17	7258654	C	T	ENST00000396628	ENSG00000170291	ELP5	TRUE	TRUE
chr17	7258662	C	A	ENST00000396628	ENSG00000170291	ELP5	TRUE	TRUE
chr17	7258662	C	G	ENST00000396628	ENSG00000170291	ELP5	TRUE	TRUE
chr17	7258684	G	A	ENST00000396628	ENSG00000170291	ELP5	FALSE	FALSE
chr17	7258684	G	C	ENST00000396628	ENSG00000170291	ELP5	FALSE	FALSE
chr17	7258684	G	T	ENST00000396628	ENSG00000170291	ELP5	FALSE	FALSE
chr17	7258685	T	A	ENST00000396628	ENSG00000170291	ELP5	FALSE	FALSE
chr17	7258685	T	C	ENST00000396628	ENSG00000170291	ELP5	FALSE	FALSE
chr17	7258685	T	G	ENST00000396628	ENSG00000170291	ELP5	FALSE	FALSE
chr17	7258824	A	C	ENST00000396628	ENSG00000170291	ELP5	FALSE	FALSE
chr17	7258824	A	G	ENST00000396628	ENSG00000170291	ELP5	FALSE	FALSE
chr17	7258824	A	T	ENST00000396628	ENSG00000170291	ELP5	FALSE	FALSE
chr17	7258825	G	A	ENST00000396628	ENSG00000170291	ELP5	FALSE	FALSE
chr17	7258825	G	C	ENST00000396628	ENSG00000170291	ELP5	FALSE	FALSE
chr17	7258825	G	T	ENST00000396628	ENSG00000170291	ELP5	FALSE	FALSE
chr17	7258845	T	A	ENST00000396628	ENSG00000170291	ELP5	TRUE	TRUE
chr17	7258868	A	T	ENST00000396628	ENSG00000170291	ELP5	TRUE	TRUE
chr17	7258871	A	T	ENST00000396628	ENSG00000170291	ELP5	TRUE	TRUE
chr17	7258874	G	T	ENST00000396628	ENSG00000170291	ELP5	TRUE	TRUE
chr17	7258877	A	T	ENST00000396628	ENSG00000170291	ELP5	FALSE	FALSE
chr17	7258880	G	T	ENST00000396628	ENSG00000170291	ELP5	FALSE	FALSE
chr17	7258886	A	T	ENST00000396628	ENSG00000170291	ELP5	FALSE	FALSE
chr17	7258910	C	T	ENST00000396628	ENSG00000170291	ELP5	FALSE	FALSE
chr17	7258922	G	T	ENST00000396628	ENSG00000170291	ELP5	FALSE	FALSE
chr17	7258925	A	T	ENST00000396628	ENSG00000170291	ELP5	FALSE	FALSE
chr17	7258927	G	A	ENST00000396628	ENSG00000170291	ELP5	FALSE	FALSE
chr17	7258927	G	C	ENST00000396628	ENSG00000170291	ELP5	FALSE	FALSE
chr17	7258927	G	T	ENST00000396628	ENSG00000170291	ELP5	FALSE	FALSE
chr17	7258928	T	A	ENST00000396628	ENSG00000170291	ELP5	FALSE	FALSE
chr17	7258928	T	C	ENST00000396628	ENSG00000170291	ELP5	FALSE	FALSE
chr17	7258928	T	G	ENST00000396628	ENSG00000170291	ELP5	FALSE	FALSE
chr17	7259569	A	C	ENST00000396628	ENSG00000170291	ELP5	FALSE	FALSE
chr17	7259569	A	G	ENST00000396628	ENSG00000170291	ELP5	FALSE	FALSE
chr17	7259569	A	T	ENST00000396628	ENSG00000170291	ELP5	FALSE	FALSE
chr17	7259570	G	A	ENST00000396628	ENSG00000170291	ELP5	FALSE	FALSE
chr17	7259570	G	C	ENST00000396628	ENSG00000170291	ELP5	FALSE	FALSE
chr17	7259570	G	T	ENST00000396628	ENSG00000170291	ELP5	FALSE	FALSE
chr17	7259572	C	T	ENST00000396628	ENSG00000170291	ELP5	FALSE	FALSE
chr17	7259575	C	T	ENST00000396628	ENSG00000170291	ELP5	FALSE	FALSE
chr17	7259602	C	T	ENST00000396628	ENSG00000170291	ELP5	FALSE	FALSE
chr17	7259625	T	A	ENST00000396628	ENSG00000170291	ELP5	FALSE	FALSE
chr17	7259625	T	G	ENST00000396628	ENSG00000170291	ELP5	FALSE	FALSE
chr17	7259626	G	T	ENST00000396628	ENSG00000170291	ELP5	FALSE	FALSE
chr17	7259640	T	A	ENST00000396628	ENSG00000170291	ELP5	FALSE	FALSE
chr17	7259640	T	G	ENST00000396628	ENSG00000170291	ELP5	FALSE	FALSE
chr17	7259653	C	T	ENST00000396628	ENSG00000170291	ELP5	FALSE	FALSE
chr17	7259656	G	T	ENST00000396628	ENSG00000170291	ELP5	FALSE	FALSE
chr17	7260380	A	C	ENST00000360325	ENSG00000181885	CLDN7	FALSE	FALSE
chr17	7260380	A	T	ENST00000360325	ENSG00000181885	CLDN7	FALSE	FALSE
chr17	7260385	C	A	ENST00000360325	ENSG00000181885	CLDN7	FALSE	FALSE
chr17	7260388	T	A	ENST00000360325	ENSG00000181885	CLDN7	FALSE	FALSE
chr17	7260403	T	A	ENST00000360325	ENSG00000181885	CLDN7	FALSE	FALSE
chr17	7260407	G	C	ENST00000360325	ENSG00000181885	CLDN7	FALSE	FALSE
chr17	7260407	G	T	ENST00000360325	ENSG00000181885	CLDN7	FALSE	FALSE
chr17	7260425	G	C	ENST00000360325	ENSG00000181885	CLDN7	FALSE	FALSE
chr17	7260425	G	T	ENST00000360325	ENSG00000181885	CLDN7	FALSE	FALSE
chr17	7260436	T	A	ENST00000360325	ENSG00000181885	CLDN7	FALSE	FALSE
chr17	7260442	C	A	ENST00000360325	ENSG00000181885	CLDN7	FALSE	FALSE
chr17	7260452	A	T	ENST00000360325	ENSG00000181885	CLDN7	FALSE	FALSE
chr17	7260458	A	T	ENST00000360325	ENSG00000181885	CLDN7	FALSE	FALSE
chr17	7260478	C	A	ENST00000360325	ENSG00000181885	CLDN7	FALSE	FALSE
chr17	7260503	C	T	ENST00000360325	ENSG00000181885	CLDN7	FALSE	FALSE
chr17	7260504	C	T	ENST00000360325	ENSG00000181885	CLDN7	FALSE	FALSE
chr17	7260532	C	A	ENST00000360325	ENSG00000181885	CLDN7	FALSE	FALSE
chr17	7260533	A	C	ENST00000360325	ENSG00000181885	CLDN7	FALSE	FALSE
chr17	7260533	A	T	ENST00000360325	ENSG00000181885	CLDN7	FALSE	FALSE
chr17	7260537	C	A	ENST00000360325	ENSG00000181885	CLDN7	TRUE	FALSE
chr17	7260537	C	G	ENST00000360325	ENSG00000181885	CLDN7	TRUE	FALSE
chr17	7260537	C	T	ENST00000360325	ENSG00000181885	CLDN7	TRUE	FALSE
chr17	7260538	T	A	ENST00000360325	ENSG00000181885	CLDN7	TRUE	FALSE
chr17	7260538	T	C	ENST00000360325	ENSG00000181885	CLDN7	TRUE	FALSE
chr17	7260538	T	G	ENST00000360325	ENSG00000181885	CLDN7	TRUE	FALSE
chr17	7260640	A	C	ENST00000360325	ENSG00000181885	CLDN7	TRUE	FALSE
chr17	7260640	A	G	ENST00000360325	ENSG00000181885	CLDN7	TRUE	FALSE
chr17	7260640	A	T	ENST00000360325	ENSG00000181885	CLDN7	TRUE	FALSE
chr17	7260641	C	A	ENST00000360325	ENSG00000181885	CLDN7	TRUE	FALSE
chr17	7260641	C	G	ENST00000360325	ENSG00000181885	CLDN7	TRUE	FALSE
chr17	7260641	C	T	ENST00000360325	ENSG00000181885	CLDN7	TRUE	FALSE
chr17	7260643	T	A	ENST00000360325	ENSG00000181885	CLDN7	FALSE	FALSE
chr17	7260660	A	T	ENST00000360325	ENSG00000181885	CLDN7	FALSE	FALSE
chr17	7260668	A	C	ENST00000360325	ENSG00000181885	CLDN7	FALSE	FALSE
chr17	7260668	A	T	ENST00000360325	ENSG00000181885	CLDN7	FALSE	FALSE
chr17	7260688	G	A	ENST00000360325	ENSG00000181885	CLDN7	FALSE	FALSE
chr17	7260695	A	C	ENST00000360325	ENSG00000181885	CLDN7	TRUE	TRUE
chr17	7260695	A	T	ENST00000360325	ENSG00000181885	CLDN7	TRUE	TRUE
chr17	7260698	C	T	ENST00000360325	ENSG00000181885	CLDN7	TRUE	TRUE
chr17	7260699	C	T	ENST00000360325	ENSG00000181885	CLDN7	TRUE	TRUE
chr17	7260704	G	T	ENST00000360325	ENSG00000181885	CLDN7	TRUE	TRUE
chr17	7260714	A	T	ENST00000360325	ENSG00000181885	CLDN7	TRUE	TRUE
chr17	7260727	C	A	ENST00000360325	ENSG00000181885	CLDN7	TRUE	FALSE
chr17	7260727	C	G	ENST00000360325	ENSG00000181885	CLDN7	TRUE	FALSE
chr17	7260727	C	T	ENST00000360325	ENSG00000181885	CLDN7	TRUE	FALSE
chr17	7260728	T	A	ENST00000360325	ENSG00000181885	CLDN7	TRUE	FALSE
chr17	7260728	T	C	ENST00000360325	ENSG00000181885	CLDN7	TRUE	FALSE
chr17	7260728	T	G	ENST00000360325	ENSG00000181885	CLDN7	TRUE	FALSE
chr17	7260819	A	C	ENST00000360325	ENSG00000181885	CLDN7	TRUE	FALSE
chr17	7260819	A	G	ENST00000360325	ENSG00000181885	CLDN7	FALSE	FALSE
chr17	7260819	A	T	ENST00000360325	ENSG00000181885	CLDN7	TRUE	FALSE
chr17	7260820	C	A	ENST00000360325	ENSG00000181885	CLDN7	TRUE	FALSE
chr17	7260820	C	G	ENST00000360325	ENSG00000181885	CLDN7	TRUE	FALSE
chr17	7260820	C	T	ENST00000360325	ENSG00000181885	CLDN7	TRUE	FALSE
chr17	7260845	C	A	ENST00000360325	ENSG00000181885	CLDN7	TRUE	TRUE
chr17	7260866	T	A	ENST00000360325	ENSG00000181885	CLDN7	TRUE	TRUE
chr17	7260869	T	A	ENST00000360325	ENSG00000181885	CLDN7	TRUE	TRUE
chr17	7260875	T	A	ENST00000360325	ENSG00000181885	CLDN7	TRUE	TRUE
chr17	7260884	C	A	ENST00000360325	ENSG00000181885	CLDN7	TRUE	TRUE
chr17	7260888	A	T	ENST00000360325	ENSG00000181885	CLDN7	TRUE	TRUE
chr17	7260897	G	T	ENST00000360325	ENSG00000181885	CLDN7	TRUE	TRUE
chr17	7260902	T	A	ENST00000360325	ENSG00000181885	CLDN7	TRUE	TRUE
chr17	7260968	G	A	ENST00000360325	ENSG00000181885	CLDN7	TRUE	TRUE
chr17	7260977	G	A	ENST00000360325	ENSG00000181885	CLDN7	TRUE	TRUE
chr17	7260979	A	T	ENST00000360325	ENSG00000181885	CLDN7	TRUE	TRUE
chr17	7260986	C	A	ENST00000360325	ENSG00000181885	CLDN7	TRUE	FALSE
chr17	7260986	C	G	ENST00000360325	ENSG00000181885	CLDN7	TRUE	FALSE
chr17	7260986	C	T	ENST00000360325	ENSG00000181885	CLDN7	TRUE	FALSE
chr17	7260987	T	A	ENST00000360325	ENSG00000181885	CLDN7	TRUE	FALSE
chr17	7260987	T	C	ENST00000360325	ENSG00000181885	CLDN7	TRUE	FALSE
chr17	7260987	T	G	ENST00000360325	ENSG00000181885	CLDN7	TRUE	FALSE
chr17	7261819	A	C	ENST00000360325	ENSG00000181885	CLDN7	TRUE	FALSE
chr17	7261819	A	G	ENST00000360325	ENSG00000181885	CLDN7	TRUE	FALSE
chr17	7261819	A	T	ENST00000360325	ENSG00000181885	CLDN7	TRUE	FALSE
chr17	7261820	C	A	ENST00000360325	ENSG00000181885	CLDN7	TRUE	FALSE
chr17	7261820	C	G	ENST00000360325	ENSG00000181885	CLDN7	TRUE	FALSE
chr17	7261820	C	T	ENST00000360325	ENSG00000181885	CLDN7	TRUE	FALSE
chr17	7261838	G	T	ENST00000360325	ENSG00000181885	CLDN7	TRUE	TRUE
chr17	7261843	G	C	ENST00000360325	ENSG00000181885	CLDN7	TRUE	TRUE
chr17	7261843	G	T	ENST00000360325	ENSG00000181885	CLDN7	TRUE	TRUE
chr17	7261851	T	A	ENST00000360325	ENSG00000181885	CLDN7	TRUE	TRUE
chr17	7261852	G	T	ENST00000360325	ENSG00000181885	CLDN7	TRUE	TRUE
chr17	7261875	G	A	ENST00000360325	ENSG00000181885	CLDN7	TRUE	TRUE
chr17	7261882	G	T	ENST00000360325	ENSG00000181885	CLDN7	TRUE	TRUE
chr17	7261891	C	T	ENST00000360325	ENSG00000181885	CLDN7	TRUE	TRUE
chr17	7261892	C	T	ENST00000360325	ENSG00000181885	CLDN7	TRUE	TRUE
chr17	7261902	T	A	ENST00000360325	ENSG00000181885	CLDN7	TRUE	TRUE
chr17	7261903	G	C	ENST00000360325	ENSG00000181885	CLDN7	TRUE	TRUE
chr17	7261903	G	T	ENST00000360325	ENSG00000181885	CLDN7	TRUE	TRUE
chr17	7261914	G	A	ENST00000360325	ENSG00000181885	CLDN7	TRUE	TRUE
chr17	7261939	A	C	ENST00000360325	ENSG00000181885	CLDN7	TRUE	TRUE
chr17	7261939	A	T	ENST00000360325	ENSG00000181885	CLDN7	TRUE	TRUE
chr17	7261953	G	A	ENST00000360325	ENSG00000181885	CLDN7	TRUE	TRUE
chr17	7261954	C	T	ENST00000360325	ENSG00000181885	CLDN7	TRUE	TRUE
chr17	7261955	C	T	ENST00000360325	ENSG00000181885	CLDN7	TRUE	TRUE
chr17	7261959	G	A	ENST00000360325	ENSG00000181885	CLDN7	TRUE	TRUE
chr17	7261972	G	T	ENST00000360325	ENSG00000181885	CLDN7	TRUE	TRUE
chr17	7261990	C	T	ENST00000360325	ENSG00000181885	CLDN7	TRUE	FALSE
chr17	7261991	C	T	ENST00000360325	ENSG00000181885	CLDN7	TRUE	FALSE
chr17	7262021	A	T	ENST00000360325	ENSG00000181885	CLDN7	FALSE	FALSE
chr17	7262025	G	A	ENST00000360325	ENSG00000181885	CLDN7	FALSE	FALSE
chr17	7262033	G	T	ENST00000360325	ENSG00000181885	CLDN7	FALSE	FALSE
chr17	7281942	C	A	ENST00000317370	ENSG00000181856	SLC2A4	FALSE	FALSE
chr17	7281950	C	T	ENST00000317370	ENSG00000181856	SLC2A4	FALSE	FALSE
chr17	7281953	C	T	ENST00000317370	ENSG00000181856	SLC2A4	FALSE	FALSE
chr17	7281965	G	T	ENST00000317370	ENSG00000181856	SLC2A4	FALSE	FALSE
chr17	7281968	G	A	ENST00000317370	ENSG00000181856	SLC2A4	FALSE	FALSE
chr17	7281968	G	C	ENST00000317370	ENSG00000181856	SLC2A4	FALSE	FALSE
chr17	7281968	G	T	ENST00000317370	ENSG00000181856	SLC2A4	FALSE	FALSE
chr17	7281969	T	A	ENST00000317370	ENSG00000181856	SLC2A4	FALSE	FALSE
chr17	7281969	T	C	ENST00000317370	ENSG00000181856	SLC2A4	FALSE	FALSE
chr17	7281969	T	G	ENST00000317370	ENSG00000181856	SLC2A4	FALSE	FALSE
chr17	7283243	A	C	ENST00000317370	ENSG00000181856	SLC2A4	TRUE	FALSE
chr17	7283243	A	G	ENST00000317370	ENSG00000181856	SLC2A4	TRUE	FALSE
chr17	7283243	A	T	ENST00000317370	ENSG00000181856	SLC2A4	TRUE	FALSE
chr17	7283244	G	A	ENST00000317370	ENSG00000181856	SLC2A4	TRUE	FALSE
chr17	7283244	G	C	ENST00000317370	ENSG00000181856	SLC2A4	TRUE	FALSE
chr17	7283244	G	T	ENST00000317370	ENSG00000181856	SLC2A4	TRUE	FALSE
chr17	7283251	G	T	ENST00000317370	ENSG00000181856	SLC2A4	FALSE	FALSE
chr17	7283260	C	T	ENST00000317370	ENSG00000181856	SLC2A4	FALSE	FALSE
chr17	7283263	C	T	ENST00000317370	ENSG00000181856	SLC2A4	FALSE	FALSE
chr17	7283266	C	T	ENST00000317370	ENSG00000181856	SLC2A4	TRUE	FALSE
chr17	7283320	C	T	ENST00000317370	ENSG00000181856	SLC2A4	TRUE	TRUE
chr17	7283331	C	A	ENST00000317370	ENSG00000181856	SLC2A4	TRUE	TRUE
chr17	7283331	C	G	ENST00000317370	ENSG00000181856	SLC2A4	TRUE	TRUE
chr17	7283356	C	T	ENST00000317370	ENSG00000181856	SLC2A4	TRUE	TRUE
chr17	7283359	A	T	ENST00000317370	ENSG00000181856	SLC2A4	TRUE	TRUE
chr17	7283362	G	A	ENST00000317370	ENSG00000181856	SLC2A4	TRUE	FALSE
chr17	7283362	G	C	ENST00000317370	ENSG00000181856	SLC2A4	TRUE	FALSE
chr17	7283362	G	T	ENST00000317370	ENSG00000181856	SLC2A4	TRUE	FALSE
chr17	7283363	T	A	ENST00000317370	ENSG00000181856	SLC2A4	TRUE	FALSE
chr17	7283363	T	C	ENST00000317370	ENSG00000181856	SLC2A4	FALSE	FALSE
chr17	7283363	T	G	ENST00000317370	ENSG00000181856	SLC2A4	TRUE	TRUE
chr17	7283471	A	C	ENST00000317370	ENSG00000181856	SLC2A4	TRUE	FALSE
chr17	7283471	A	G	ENST00000317370	ENSG00000181856	SLC2A4	TRUE	FALSE
chr17	7283471	A	T	ENST00000317370	ENSG00000181856	SLC2A4	TRUE	FALSE
chr17	7283472	G	A	ENST00000317370	ENSG00000181856	SLC2A4	TRUE	FALSE
chr17	7283472	G	C	ENST00000317370	ENSG00000181856	SLC2A4	TRUE	FALSE
chr17	7283472	G	T	ENST00000317370	ENSG00000181856	SLC2A4	TRUE	FALSE
chr17	7283479	G	T	ENST00000317370	ENSG00000181856	SLC2A4	TRUE	TRUE
chr17	7283482	C	T	ENST00000317370	ENSG00000181856	SLC2A4	TRUE	TRUE
chr17	7283490	C	A	ENST00000317370	ENSG00000181856	SLC2A4	TRUE	TRUE
chr17	7283490	C	G	ENST00000317370	ENSG00000181856	SLC2A4	TRUE	TRUE
chr17	7283494	G	T	ENST00000317370	ENSG00000181856	SLC2A4	TRUE	TRUE
chr17	7283501	G	A	ENST00000317370	ENSG00000181856	SLC2A4	TRUE	TRUE
chr17	7283502	G	A	ENST00000317370	ENSG00000181856	SLC2A4	TRUE	TRUE
chr17	7283512	C	T	ENST00000317370	ENSG00000181856	SLC2A4	TRUE	TRUE
chr17	7283521	G	T	ENST00000317370	ENSG00000181856	SLC2A4	TRUE	TRUE
chr17	7283524	G	T	ENST00000317370	ENSG00000181856	SLC2A4	TRUE	TRUE
chr17	7283564	G	A	ENST00000317370	ENSG00000181856	SLC2A4	TRUE	TRUE
chr17	7283565	G	A	ENST00000317370	ENSG00000181856	SLC2A4	TRUE	TRUE
chr17	7283632	C	T	ENST00000317370	ENSG00000181856	SLC2A4	TRUE	TRUE
chr17	7283636	G	A	ENST00000317370	ENSG00000181856	SLC2A4	TRUE	TRUE
chr17	7283637	G	A	ENST00000317370	ENSG00000181856	SLC2A4	TRUE	TRUE
chr17	7283641	G	T	ENST00000317370	ENSG00000181856	SLC2A4	TRUE	TRUE
chr17	7283646	G	A	ENST00000317370	ENSG00000181856	SLC2A4	TRUE	FALSE
chr17	7283646	G	C	ENST00000317370	ENSG00000181856	SLC2A4	TRUE	FALSE
chr17	7283646	G	T	ENST00000317370	ENSG00000181856	SLC2A4	TRUE	FALSE
chr17	7283647	T	A	ENST00000317370	ENSG00000181856	SLC2A4	TRUE	FALSE
chr17	7283647	T	C	ENST00000317370	ENSG00000181856	SLC2A4	TRUE	FALSE
chr17	7283647	T	G	ENST00000317370	ENSG00000181856	SLC2A4	TRUE	FALSE
chr17	7283736	A	C	ENST00000317370	ENSG00000181856	SLC2A4	TRUE	FALSE
chr17	7283736	A	G	ENST00000317370	ENSG00000181856	SLC2A4	TRUE	FALSE
chr17	7283736	A	T	ENST00000317370	ENSG00000181856	SLC2A4	TRUE	FALSE
chr17	7283737	G	A	ENST00000317370	ENSG00000181856	SLC2A4	TRUE	FALSE
chr17	7283737	G	C	ENST00000317370	ENSG00000181856	SLC2A4	TRUE	FALSE
chr17	7283737	G	T	ENST00000317370	ENSG00000181856	SLC2A4	TRUE	FALSE
chr17	7283739	A	T	ENST00000317370	ENSG00000181856	SLC2A4	TRUE	TRUE
chr17	7283819	T	A	ENST00000317370	ENSG00000181856	SLC2A4	TRUE	TRUE
chr17	7283819	T	G	ENST00000317370	ENSG00000181856	SLC2A4	TRUE	TRUE
chr17	7283820	G	T	ENST00000317370	ENSG00000181856	SLC2A4	TRUE	TRUE
chr17	7283835	G	T	ENST00000317370	ENSG00000181856	SLC2A4	TRUE	TRUE
chr17	7283838	C	T	ENST00000317370	ENSG00000181856	SLC2A4	TRUE	TRUE
chr17	7283858	C	A	ENST00000317370	ENSG00000181856	SLC2A4	TRUE	TRUE
chr17	7283858	C	G	ENST00000317370	ENSG00000181856	SLC2A4	TRUE	TRUE
chr17	7283860	C	A	ENST00000317370	ENSG00000181856	SLC2A4	TRUE	TRUE
chr17	7283860	C	G	ENST00000317370	ENSG00000181856	SLC2A4	TRUE	TRUE
chr17	7283863	G	A	ENST00000317370	ENSG00000181856	SLC2A4	TRUE	FALSE
chr17	7283863	G	C	ENST00000317370	ENSG00000181856	SLC2A4	TRUE	FALSE
chr17	7283863	G	T	ENST00000317370	ENSG00000181856	SLC2A4	TRUE	FALSE
chr17	7283864	T	A	ENST00000317370	ENSG00000181856	SLC2A4	TRUE	FALSE
chr17	7283864	T	C	ENST00000317370	ENSG00000181856	SLC2A4	TRUE	FALSE
chr17	7283864	T	G	ENST00000317370	ENSG00000181856	SLC2A4	TRUE	FALSE
chr17	7283972	A	C	ENST00000317370	ENSG00000181856	SLC2A4	TRUE	FALSE
chr17	7283972	A	G	ENST00000317370	ENSG00000181856	SLC2A4	TRUE	FALSE
chr17	7283972	A	T	ENST00000317370	ENSG00000181856	SLC2A4	TRUE	FALSE
chr17	7283973	G	A	ENST00000317370	ENSG00000181856	SLC2A4	TRUE	FALSE
chr17	7283973	G	C	ENST00000317370	ENSG00000181856	SLC2A4	TRUE	FALSE
chr17	7283973	G	T	ENST00000317370	ENSG00000181856	SLC2A4	TRUE	FALSE
chr17	7283983	C	A	ENST00000317370	ENSG00000181856	SLC2A4	TRUE	TRUE
chr17	7283983	C	G	ENST00000317370	ENSG00000181856	SLC2A4	TRUE	TRUE
chr17	7284002	C	A	ENST00000317370	ENSG00000181856	SLC2A4	TRUE	TRUE
chr17	7284002	C	G	ENST00000317370	ENSG00000181856	SLC2A4	TRUE	TRUE
chr17	7284009	G	T	ENST00000317370	ENSG00000181856	SLC2A4	TRUE	TRUE
chr17	7284054	C	T	ENST00000317370	ENSG00000181856	SLC2A4	TRUE	TRUE
chr17	7284087	C	T	ENST00000317370	ENSG00000181856	SLC2A4	TRUE	TRUE
chr17	7284090	G	A	ENST00000317370	ENSG00000181856	SLC2A4	TRUE	FALSE
chr17	7284090	G	C	ENST00000317370	ENSG00000181856	SLC2A4	TRUE	FALSE
chr17	7284090	G	T	ENST00000317370	ENSG00000181856	SLC2A4	TRUE	FALSE
chr17	7284091	T	A	ENST00000317370	ENSG00000181856	SLC2A4	TRUE	FALSE
chr17	7284091	T	C	ENST00000317370	ENSG00000181856	SLC2A4	TRUE	FALSE
chr17	7284091	T	G	ENST00000317370	ENSG00000181856	SLC2A4	TRUE	FALSE
chr17	7284215	A	C	ENST00000317370	ENSG00000181856	SLC2A4	TRUE	FALSE
chr17	7284215	A	G	ENST00000317370	ENSG00000181856	SLC2A4	TRUE	FALSE
chr17	7284215	A	T	ENST00000317370	ENSG00000181856	SLC2A4	TRUE	FALSE
chr17	7284216	G	A	ENST00000317370	ENSG00000181856	SLC2A4	TRUE	FALSE
chr17	7284216	G	C	ENST00000317370	ENSG00000181856	SLC2A4	TRUE	FALSE
chr17	7284216	G	T	ENST00000317370	ENSG00000181856	SLC2A4	TRUE	FALSE
chr17	7284227	T	A	ENST00000317370	ENSG00000181856	SLC2A4	TRUE	TRUE
chr17	7284229	G	T	ENST00000317370	ENSG00000181856	SLC2A4	TRUE	TRUE
chr17	7284257	G	A	ENST00000317370	ENSG00000181856	SLC2A4	TRUE	TRUE
chr17	7284258	G	A	ENST00000317370	ENSG00000181856	SLC2A4	TRUE	TRUE
chr17	7284298	C	T	ENST00000317370	ENSG00000181856	SLC2A4	TRUE	TRUE
chr17	7284321	T	A	ENST00000317370	ENSG00000181856	SLC2A4	TRUE	TRUE
chr17	7284325	G	T	ENST00000317370	ENSG00000181856	SLC2A4	TRUE	TRUE
chr17	7284339	C	A	ENST00000317370	ENSG00000181856	SLC2A4	TRUE	TRUE
chr17	7284339	C	G	ENST00000317370	ENSG00000181856	SLC2A4	TRUE	TRUE
chr17	7284345	C	A	ENST00000317370	ENSG00000181856	SLC2A4	TRUE	TRUE
chr17	7284345	C	G	ENST00000317370	ENSG00000181856	SLC2A4	TRUE	TRUE
chr17	7284352	C	T	ENST00000317370	ENSG00000181856	SLC2A4	TRUE	TRUE
chr17	7284361	G	T	ENST00000317370	ENSG00000181856	SLC2A4	TRUE	TRUE
chr17	7284373	A	T	ENST00000317370	ENSG00000181856	SLC2A4	TRUE	TRUE
chr17	7284376	A	T	ENST00000317370	ENSG00000181856	SLC2A4	TRUE	TRUE
chr17	7284380	G	A	ENST00000317370	ENSG00000181856	SLC2A4	TRUE	FALSE
chr17	7284380	G	C	ENST00000317370	ENSG00000181856	SLC2A4	TRUE	FALSE
chr17	7284380	G	T	ENST00000317370	ENSG00000181856	SLC2A4	TRUE	FALSE
chr17	7284381	T	A	ENST00000317370	ENSG00000181856	SLC2A4	TRUE	FALSE
chr17	7284381	T	C	ENST00000317370	ENSG00000181856	SLC2A4	TRUE	FALSE
chr17	7284381	T	G	ENST00000317370	ENSG00000181856	SLC2A4	TRUE	FALSE
chr17	7284483	A	C	ENST00000317370	ENSG00000181856	SLC2A4	TRUE	FALSE
chr17	7284483	A	G	ENST00000317370	ENSG00000181856	SLC2A4	TRUE	FALSE
chr17	7284483	A	T	ENST00000317370	ENSG00000181856	SLC2A4	TRUE	FALSE
chr17	7284484	G	A	ENST00000317370	ENSG00000181856	SLC2A4	TRUE	FALSE
chr17	7284484	G	C	ENST00000317370	ENSG00000181856	SLC2A4	TRUE	FALSE
chr17	7284484	G	T	ENST00000317370	ENSG00000181856	SLC2A4	TRUE	FALSE
chr17	7284490	A	T	ENST00000317370	ENSG00000181856	SLC2A4	TRUE	TRUE
chr17	7284506	G	A	ENST00000317370	ENSG00000181856	SLC2A4	TRUE	TRUE
chr17	7284507	G	A	ENST00000317370	ENSG00000181856	SLC2A4	TRUE	TRUE
chr17	7284520	G	T	ENST00000317370	ENSG00000181856	SLC2A4	TRUE	TRUE
chr17	7284532	G	T	ENST00000317370	ENSG00000181856	SLC2A4	TRUE	TRUE
chr17	7284538	A	T	ENST00000317370	ENSG00000181856	SLC2A4	TRUE	TRUE
chr17	7284544	G	T	ENST00000317370	ENSG00000181856	SLC2A4	TRUE	TRUE
chr17	7284547	A	T	ENST00000317370	ENSG00000181856	SLC2A4	TRUE	TRUE
chr17	7284553	A	T	ENST00000317370	ENSG00000181856	SLC2A4	TRUE	TRUE
chr17	7284559	G	T	ENST00000317370	ENSG00000181856	SLC2A4	TRUE	TRUE
chr17	7284565	G	T	ENST00000317370	ENSG00000181856	SLC2A4	TRUE	TRUE
chr17	7284586	C	T	ENST00000317370	ENSG00000181856	SLC2A4	TRUE	TRUE
chr17	7284613	C	T	ENST00000317370	ENSG00000181856	SLC2A4	TRUE	TRUE
chr17	7284640	C	T	ENST00000317370	ENSG00000181856	SLC2A4	TRUE	TRUE
chr17	7284649	C	T	ENST00000317370	ENSG00000181856	SLC2A4	TRUE	TRUE
chr17	7284652	C	T	ENST00000317370	ENSG00000181856	SLC2A4	TRUE	TRUE
chr17	7284673	G	A	ENST00000317370	ENSG00000181856	SLC2A4	TRUE	FALSE
chr17	7284673	G	C	ENST00000317370	ENSG00000181856	SLC2A4	TRUE	FALSE
chr17	7284673	G	T	ENST00000317370	ENSG00000181856	SLC2A4	TRUE	FALSE
chr17	7284674	T	A	ENST00000317370	ENSG00000181856	SLC2A4	TRUE	FALSE
chr17	7284674	T	C	ENST00000317370	ENSG00000181856	SLC2A4	TRUE	FALSE
chr17	7284674	T	G	ENST00000317370	ENSG00000181856	SLC2A4	TRUE	FALSE
chr17	7284833	A	C	ENST00000317370	ENSG00000181856	SLC2A4	TRUE	FALSE
chr17	7284833	A	G	ENST00000317370	ENSG00000181856	SLC2A4	TRUE	FALSE
chr17	7284833	A	T	ENST00000317370	ENSG00000181856	SLC2A4	TRUE	FALSE
chr17	7284834	G	A	ENST00000317370	ENSG00000181856	SLC2A4	TRUE	FALSE
chr17	7284834	G	C	ENST00000317370	ENSG00000181856	SLC2A4	TRUE	FALSE
chr17	7284834	G	T	ENST00000317370	ENSG00000181856	SLC2A4	TRUE	FALSE
chr17	7284843	T	A	ENST00000317370	ENSG00000181856	SLC2A4	TRUE	TRUE
chr17	7284843	T	G	ENST00000317370	ENSG00000181856	SLC2A4	TRUE	TRUE
chr17	7284846	T	A	ENST00000317370	ENSG00000181856	SLC2A4	TRUE	TRUE
chr17	7284846	T	G	ENST00000317370	ENSG00000181856	SLC2A4	TRUE	TRUE
chr17	7284848	C	A	ENST00000317370	ENSG00000181856	SLC2A4	TRUE	TRUE
chr17	7284862	G	T	ENST00000317370	ENSG00000181856	SLC2A4	TRUE	TRUE
chr17	7284880	C	T	ENST00000317370	ENSG00000181856	SLC2A4	TRUE	TRUE
chr17	7284891	T	A	ENST00000317370	ENSG00000181856	SLC2A4	TRUE	TRUE
chr17	7284891	T	G	ENST00000317370	ENSG00000181856	SLC2A4	TRUE	TRUE
chr17	7284901	G	T	ENST00000317370	ENSG00000181856	SLC2A4	TRUE	TRUE
chr17	7284932	T	A	ENST00000317370	ENSG00000181856	SLC2A4	TRUE	TRUE
chr17	7284938	C	A	ENST00000317370	ENSG00000181856	SLC2A4	TRUE	TRUE
chr17	7284940	G	A	ENST00000317370	ENSG00000181856	SLC2A4	FALSE	FALSE
chr17	7284940	G	C	ENST00000317370	ENSG00000181856	SLC2A4	FALSE	FALSE
chr17	7284940	G	T	ENST00000317370	ENSG00000181856	SLC2A4	FALSE	FALSE
chr17	7284941	T	A	ENST00000317370	ENSG00000181856	SLC2A4	FALSE	FALSE
chr17	7284941	T	C	ENST00000317370	ENSG00000181856	SLC2A4	FALSE	FALSE
chr17	7284941	T	G	ENST00000317370	ENSG00000181856	SLC2A4	FALSE	FALSE
chr17	7285086	A	C	ENST00000317370	ENSG00000181856	SLC2A4	TRUE	FALSE
chr17	7285086	A	G	ENST00000317370	ENSG00000181856	SLC2A4	TRUE	FALSE
chr17	7285086	A	T	ENST00000317370	ENSG00000181856	SLC2A4	TRUE	FALSE
chr17	7285087	G	A	ENST00000317370	ENSG00000181856	SLC2A4	TRUE	FALSE
chr17	7285087	G	C	ENST00000317370	ENSG00000181856	SLC2A4	TRUE	FALSE
chr17	7285087	G	T	ENST00000317370	ENSG00000181856	SLC2A4	TRUE	FALSE
chr17	7285092	T	A	ENST00000317370	ENSG00000181856	SLC2A4	TRUE	TRUE
chr17	7285095	T	A	ENST00000317370	ENSG00000181856	SLC2A4	TRUE	TRUE
chr17	7285100	G	T	ENST00000317370	ENSG00000181856	SLC2A4	TRUE	TRUE
chr17	7285150	T	A	ENST00000317370	ENSG00000181856	SLC2A4	TRUE	TRUE
chr17	7285156	T	A	ENST00000317370	ENSG00000181856	SLC2A4	TRUE	TRUE
chr17	7285190	G	A	ENST00000317370	ENSG00000181856	SLC2A4	TRUE	FALSE
chr17	7285190	G	C	ENST00000317370	ENSG00000181856	SLC2A4	TRUE	FALSE
chr17	7285190	G	T	ENST00000317370	ENSG00000181856	SLC2A4	TRUE	FALSE
chr17	7285191	T	A	ENST00000317370	ENSG00000181856	SLC2A4	TRUE	FALSE
chr17	7285191	T	C	ENST00000317370	ENSG00000181856	SLC2A4	TRUE	FALSE
chr17	7285191	T	G	ENST00000317370	ENSG00000181856	SLC2A4	TRUE	FALSE
chr17	7285703	A	C	ENST00000317370	ENSG00000181856	SLC2A4	TRUE	FALSE
chr17	7285703	A	G	ENST00000317370	ENSG00000181856	SLC2A4	TRUE	FALSE
chr17	7285703	A	T	ENST00000317370	ENSG00000181856	SLC2A4	TRUE	FALSE
chr17	7285704	G	A	ENST00000317370	ENSG00000181856	SLC2A4	TRUE	FALSE
chr17	7285704	G	C	ENST00000317370	ENSG00000181856	SLC2A4	TRUE	FALSE
chr17	7285704	G	T	ENST00000317370	ENSG00000181856	SLC2A4	TRUE	FALSE
chr17	7285705	G	T	ENST00000317370	ENSG00000181856	SLC2A4	TRUE	TRUE
chr17	7285708	C	T	ENST00000317370	ENSG00000181856	SLC2A4	TRUE	TRUE
chr17	7285728	C	A	ENST00000317370	ENSG00000181856	SLC2A4	TRUE	TRUE
chr17	7285728	C	G	ENST00000317370	ENSG00000181856	SLC2A4	TRUE	TRUE
chr17	7285768	G	T	ENST00000317370	ENSG00000181856	SLC2A4
chr17	7285793	G	A	ENST00000317370	ENSG00000181856	SLC2A4	TRUE	TRUE
chr17	7285794	G	A	ENST00000317370	ENSG00000181856	SLC2A4	TRUE	TRUE
chr17	7285807	G	T	ENST00000317370	ENSG00000181856	SLC2A4	TRUE	TRUE
chr17	7285819	C	T	ENST00000317370	ENSG00000181856	SLC2A4	TRUE	TRUE
chr17	7285822	G	T	ENST00000317370	ENSG00000181856	SLC2A4	TRUE	TRUE
chr17	7285865	G	A	ENST00000317370	ENSG00000181856	SLC2A4	FALSE	FALSE
chr17	7285866	G	A	ENST00000317370	ENSG00000181856	SLC2A4	FALSE	FALSE
chr17	7285897	C	T	ENST00000317370	ENSG00000181856	SLC2A4	FALSE	FALSE
chr17	7285902	T	A	ENST00000317370	ENSG00000181856	SLC2A4	FALSE	FALSE
chr17	7285902	T	G	ENST00000317370	ENSG00000181856	SLC2A4	FALSE	FALSE
chr17	7285909	G	A	ENST00000317370	ENSG00000181856	SLC2A4	TRUE	FALSE
chr17	7285909	G	C	ENST00000317370	ENSG00000181856	SLC2A4	TRUE	FALSE
chr17	7285909	G	T	ENST00000317370	ENSG00000181856	SLC2A4	TRUE	FALSE
chr17	7285910	T	A	ENST00000317370	ENSG00000181856	SLC2A4	TRUE	FALSE
chr17	7285910	T	C	ENST00000317370	ENSG00000181856	SLC2A4	TRUE	FALSE
chr17	7285910	T	G	ENST00000317370	ENSG00000181856	SLC2A4	TRUE	FALSE
chr17	7286424	A	C	ENST00000317370	ENSG00000181856	SLC2A4	TRUE	FALSE
chr17	7286424	A	G	ENST00000317370	ENSG00000181856	SLC2A4	TRUE	FALSE
chr17	7286424	A	T	ENST00000317370	ENSG00000181856	SLC2A4	TRUE	FALSE
chr17	7286425	G	A	ENST00000317370	ENSG00000181856	SLC2A4	TRUE	FALSE
chr17	7286425	G	C	ENST00000317370	ENSG00000181856	SLC2A4	TRUE	FALSE
chr17	7286425	G	T	ENST00000317370	ENSG00000181856	SLC2A4	TRUE	FALSE
chr17	7286426	G	T	ENST00000317370	ENSG00000181856	SLC2A4	FALSE	FALSE
chr17	7286443	C	A	ENST00000317370	ENSG00000181856	SLC2A4	FALSE	FALSE
chr17	7286443	C	G	ENST00000317370	ENSG00000181856	SLC2A4	FALSE	FALSE
chr17	7286496	T	A	ENST00000317370	ENSG00000181856	SLC2A4	FALSE	FALSE
chr17	7286496	T	G	ENST00000317370	ENSG00000181856	SLC2A4	FALSE	FALSE
chr17	7286498	A	T	ENST00000317370	ENSG00000181856	SLC2A4	FALSE	FALSE
chr17	7286507	G	T	ENST00000317370	ENSG00000181856	SLC2A4	FALSE	FALSE
chr17	7286513	C	T	ENST00000317370	ENSG00000181856	SLC2A4	FALSE	FALSE
chr17	7286531	C	T	ENST00000317370	ENSG00000181856	SLC2A4	FALSE	FALSE
chr17	7286538	C	A	ENST00000317370	ENSG00000181856	SLC2A4	FALSE	FALSE
chr17	7286538	C	G	ENST00000317370	ENSG00000181856	SLC2A4	FALSE	FALSE
chr17	7286568	T	A	ENST00000317370	ENSG00000181856	SLC2A4	FALSE	FALSE
chr17	7286568	T	G	ENST00000317370	ENSG00000181856	SLC2A4	FALSE	FALSE
chr17	7286570	G	T	ENST00000317370	ENSG00000181856	SLC2A4	FALSE	FALSE
chr17	7286573	C	T	ENST00000317370	ENSG00000181856	SLC2A4	FALSE	FALSE
chr17	7286576	G	T	ENST00000317370	ENSG00000181856	SLC2A4	FALSE	FALSE
chr17	7286582	A	T	ENST00000317370	ENSG00000181856	SLC2A4	FALSE	FALSE
chr17	7286594	G	T	ENST00000317370	ENSG00000181856	SLC2A4	FALSE	FALSE
chr17	7286600	G	T	ENST00000317370	ENSG00000181856	SLC2A4	FALSE	FALSE
chr17	7286605	T	A	ENST00000317370	ENSG00000181856	SLC2A4	FALSE	FALSE
chr17	7286605	T	G	ENST00000317370	ENSG00000181856	SLC2A4	FALSE	FALSE
chr17	7286607	T	A	ENST00000317370	ENSG00000181856	SLC2A4	FALSE	FALSE
chr17	7286607	T	G	ENST00000317370	ENSG00000181856	SLC2A4	FALSE	FALSE
chr17	7286618	G	T	ENST00000317370	ENSG00000181856	SLC2A4	FALSE	FALSE
chr17	7288644	C	A	ENST00000007699	ENSG00000006047	YBX2	FALSE	FALSE
chr17	7288644	C	G	ENST00000007699	ENSG00000006047	YBX2	FALSE	FALSE
chr17	7288644	C	T	ENST00000007699	ENSG00000006047	YBX2	FALSE	FALSE
chr17	7288645	T	A	ENST00000007699	ENSG00000006047	YBX2	FALSE	FALSE
chr17	7288645	T	C	ENST00000007699	ENSG00000006047	YBX2	FALSE	FALSE
chr17	7288645	T	G	ENST00000007699	ENSG00000006047	YBX2	FALSE	FALSE
chr17	7288747	A	C	ENST00000007699	ENSG00000006047	YBX2	TRUE	FALSE
chr17	7288747	A	G	ENST00000007699	ENSG00000006047	YBX2	TRUE	FALSE
chr17	7288747	A	T	ENST00000007699	ENSG00000006047	YBX2	TRUE	FALSE
chr17	7288748	C	A	ENST00000007699	ENSG00000006047	YBX2	TRUE	FALSE
chr17	7288748	C	G	ENST00000007699	ENSG00000006047	YBX2	TRUE	FALSE
chr17	7288748	C	T	ENST00000007699	ENSG00000006047	YBX2	TRUE	FALSE
chr17	7288793	C	A	ENST00000007699	ENSG00000006047	YBX2	FALSE	FALSE
chr17	7288834	G	C	ENST00000007699	ENSG00000006047	YBX2	FALSE	FALSE
chr17	7288834	G	T	ENST00000007699	ENSG00000006047	YBX2	FALSE	FALSE
chr17	7288839	C	A	ENST00000007699	ENSG00000006047	YBX2	TRUE	FALSE
chr17	7288839	C	G	ENST00000007699	ENSG00000006047	YBX2	TRUE	FALSE
chr17	7288839	C	T	ENST00000007699	ENSG00000006047	YBX2	TRUE	FALSE
chr17	7288840	T	A	ENST00000007699	ENSG00000006047	YBX2	TRUE	FALSE
chr17	7288840	T	C	ENST00000007699	ENSG00000006047	YBX2	TRUE	FALSE
chr17	7288840	T	G	ENST00000007699	ENSG00000006047	YBX2	TRUE	FALSE
chr17	7289528	A	C	ENST00000007699	ENSG00000006047	YBX2	TRUE	FALSE
chr17	7289528	A	G	ENST00000007699	ENSG00000006047	YBX2	TRUE	FALSE
chr17	7289528	A	T	ENST00000007699	ENSG00000006047	YBX2	TRUE	FALSE
chr17	7289529	C	A	ENST00000007699	ENSG00000006047	YBX2	TRUE	FALSE
chr17	7289529	C	G	ENST00000007699	ENSG00000006047	YBX2	TRUE	FALSE
chr17	7289529	C	T	ENST00000007699	ENSG00000006047	YBX2	TRUE	FALSE
chr17	7289532	C	A	ENST00000007699	ENSG00000006047	YBX2	FALSE	FALSE
chr17	7289547	G	A	ENST00000007699	ENSG00000006047	YBX2	FALSE	FALSE
chr17	7289565	G	A	ENST00000007699	ENSG00000006047	YBX2	FALSE	FALSE
chr17	7289568	G	A	ENST00000007699	ENSG00000006047	YBX2	FALSE	FALSE
chr17	7289583	G	A	ENST00000007699	ENSG00000006047	YBX2	TRUE	TRUE
chr17	7289586	G	A	ENST00000007699	ENSG00000006047	YBX2	TRUE	TRUE
chr17	7289592	T	A	ENST00000007699	ENSG00000006047	YBX2	TRUE	TRUE
chr17	7289598	G	A	ENST00000007699	ENSG00000006047	YBX2	TRUE	TRUE
chr17	7289602	G	C	ENST00000007699	ENSG00000006047	YBX2	TRUE	TRUE
chr17	7289602	G	T	ENST00000007699	ENSG00000006047	YBX2	TRUE	TRUE
chr17	7289616	G	A	ENST00000007699	ENSG00000006047	YBX2	TRUE	TRUE
chr17	7289625	G	A	ENST00000007699	ENSG00000006047	YBX2	TRUE	TRUE
chr17	7289631	C	A	ENST00000007699	ENSG00000006047	YBX2	TRUE	TRUE
chr17	7289658	G	A	ENST00000007699	ENSG00000006047	YBX2	TRUE	TRUE
chr17	7289667	T	A	ENST00000007699	ENSG00000006047	YBX2	TRUE	TRUE
chr17	7289673	C	A	ENST00000007699	ENSG00000006047	YBX2	TRUE	TRUE
chr17	7289688	C	A	ENST00000007699	ENSG00000006047	YBX2	TRUE	TRUE
chr17	7289700	G	A	ENST00000007699	ENSG00000006047	YBX2	TRUE	TRUE
chr17	7289703	G	A	ENST00000007699	ENSG00000006047	YBX2	TRUE	TRUE
chr17	7289726	C	A	ENST00000007699	ENSG00000006047	YBX2	TRUE	FALSE
chr17	7289726	C	G	ENST00000007699	ENSG00000006047	YBX2	TRUE	FALSE
chr17	7289726	C	T	ENST00000007699	ENSG00000006047	YBX2	TRUE	FALSE
chr17	7289727	T	A	ENST00000007699	ENSG00000006047	YBX2	TRUE	FALSE
chr17	7289727	T	C	ENST00000007699	ENSG00000006047	YBX2	TRUE	FALSE
chr17	7289727	T	G	ENST00000007699	ENSG00000006047	YBX2	TRUE	FALSE
chr17	7289966	A	C	ENST00000007699	ENSG00000006047	YBX2	TRUE	FALSE
chr17	7289966	A	G	ENST00000007699	ENSG00000006047	YBX2	TRUE	FALSE
chr17	7289966	A	T	ENST00000007699	ENSG00000006047	YBX2	TRUE	FALSE
chr17	7289967	C	A	ENST00000007699	ENSG00000006047	YBX2	TRUE	FALSE
chr17	7289967	C	G	ENST00000007699	ENSG00000006047	YBX2	TRUE	FALSE
chr17	7289967	C	T	ENST00000007699	ENSG00000006047	YBX2	TRUE	FALSE
chr17	7289972	G	A	ENST00000007699	ENSG00000006047	YBX2	TRUE	TRUE
chr17	7289973	G	C	ENST00000007699	ENSG00000006047	YBX2	TRUE	TRUE
chr17	7289973	G	T	ENST00000007699	ENSG00000006047	YBX2	TRUE	TRUE
chr17	7289990	T	A	ENST00000007699	ENSG00000006047	YBX2	TRUE	TRUE
chr17	7290005	G	A	ENST00000007699	ENSG00000006047	YBX2	TRUE	TRUE
chr17	7290008	C	A	ENST00000007699	ENSG00000006047	YBX2	TRUE	TRUE
chr17	7290014	C	A	ENST00000007699	ENSG00000006047	YBX2	TRUE	TRUE
chr17	7290017	G	A	ENST00000007699	ENSG00000006047	YBX2	TRUE	TRUE
chr17	7290020	G	A	ENST00000007699	ENSG00000006047	YBX2	TRUE	TRUE
chr17	7290023	G	A	ENST00000007699	ENSG00000006047	YBX2	TRUE	TRUE
chr17	7290032	C	A	ENST00000007699	ENSG00000006047	YBX2	TRUE	TRUE
chr17	7290034	A	T	ENST00000007699	ENSG00000006047	YBX2	TRUE	TRUE
chr17	7290047	C	A	ENST00000007699	ENSG00000006047	YBX2	TRUE	TRUE
chr17	7290050	T	A	ENST00000007699	ENSG00000006047	YBX2	TRUE	TRUE
chr17	7290056	C	A	ENST00000007699	ENSG00000006047	YBX2	TRUE	TRUE
chr17	7290072	C	A	ENST00000007699	ENSG00000006047	YBX2	TRUE	FALSE
chr17	7290072	C	G	ENST00000007699	ENSG00000006047	YBX2	TRUE	FALSE
chr17	7290072	C	T	ENST00000007699	ENSG00000006047	YBX2	TRUE	FALSE
chr17	7290073	T	A	ENST00000007699	ENSG00000006047	YBX2	TRUE	FALSE
chr17	7290073	T	C	ENST00000007699	ENSG00000006047	YBX2	TRUE	FALSE
chr17	7290073	T	G	ENST00000007699	ENSG00000006047	YBX2	TRUE	FALSE
chr17	7290249	A	C	ENST00000007699	ENSG00000006047	YBX2	TRUE	FALSE
chr17	7290249	A	G	ENST00000007699	ENSG00000006047	YBX2	TRUE	FALSE
chr17	7290249	A	T	ENST00000007699	ENSG00000006047	YBX2	TRUE	FALSE
chr17	7290250	C	A	ENST00000007699	ENSG00000006047	YBX2	TRUE	FALSE
chr17	7290250	C	G	ENST00000007699	ENSG00000006047	YBX2	TRUE	FALSE
chr17	7290250	C	T	ENST00000007699	ENSG00000006047	YBX2	TRUE	FALSE
chr17	7290253	C	A	ENST00000007699	ENSG00000006047	YBX2	TRUE	TRUE
chr17	7290262	G	A	ENST00000007699	ENSG00000006047	YBX2	TRUE	TRUE
chr17	7290265	G	A	ENST00000007699	ENSG00000006047	YBX2	TRUE	TRUE
chr17	7290268	G	A	ENST00000007699	ENSG00000006047	YBX2	TRUE	TRUE
chr17	7290289	G	A	ENST00000007699	ENSG00000006047	YBX2	TRUE	TRUE
chr17	7290304	G	A	ENST00000007699	ENSG00000006047	YBX2	TRUE	TRUE
chr17	7290305	G	C	ENST00000007699	ENSG00000006047	YBX2	TRUE	TRUE
chr17	7290305	G	T	ENST00000007699	ENSG00000006047	YBX2	TRUE	TRUE
chr17	7290323	G	T	ENST00000007699	ENSG00000006047	YBX2	TRUE	TRUE
chr17	7290326	C	T	ENST00000007699	ENSG00000006047	YBX2	TRUE	TRUE
chr17	7290327	C	T	ENST00000007699	ENSG00000006047	YBX2	TRUE	TRUE
chr17	7290331	G	A	ENST00000007699	ENSG00000006047	YBX2	TRUE	TRUE
chr17	7290334	G	A	ENST00000007699	ENSG00000006047	YBX2	TRUE	TRUE
chr17	7290343	G	A	ENST00000007699	ENSG00000006047	YBX2	TRUE	TRUE
chr17	7290355	C	A	ENST00000007699	ENSG00000006047	YBX2	TRUE	TRUE
chr17	7290364	C	A	ENST00000007699	ENSG00000006047	YBX2	TRUE	TRUE
chr17	7290370	T	A	ENST00000007699	ENSG00000006047	YBX2	TRUE	TRUE
chr17	7290382	C	A	ENST00000007699	ENSG00000006047	YBX2	TRUE	TRUE
chr17	7290393	G	T	ENST00000007699	ENSG00000006047	YBX2	TRUE	TRUE
chr17	7290403	C	A	ENST00000007699	ENSG00000006047	YBX2	TRUE	TRUE
chr17	7290429	G	C	ENST00000007699	ENSG00000006047	YBX2	TRUE	TRUE
chr17	7290429	G	T	ENST00000007699	ENSG00000006047	YBX2	TRUE	TRUE
chr17	7290451	G	A	ENST00000007699	ENSG00000006047	YBX2	TRUE	TRUE
chr17	7290460	T	A	ENST00000007699	ENSG00000006047	YBX2	TRUE	TRUE
chr17	7290466	G	A	ENST00000007699	ENSG00000006047	YBX2	TRUE	TRUE
chr17	7290476	A	C	ENST00000007699	ENSG00000006047	YBX2	TRUE	TRUE
chr17	7290476	A	T	ENST00000007699	ENSG00000006047	YBX2	TRUE	TRUE
chr17	7290490	T	A	ENST00000007699	ENSG00000006047	YBX2	TRUE	TRUE
chr17	7290502	C	A	ENST00000007699	ENSG00000006047	YBX2	TRUE	TRUE
chr17	7290529	C	A	ENST00000007699	ENSG00000006047	YBX2	TRUE	TRUE
chr17	7290536	C	A	ENST00000007699	ENSG00000006047	YBX2	TRUE	FALSE
chr17	7290536	C	G	ENST00000007699	ENSG00000006047	YBX2	TRUE	FALSE
chr17	7290536	C	T	ENST00000007699	ENSG00000006047	YBX2	TRUE	FALSE
chr17	7290537	T	A	ENST00000007699	ENSG00000006047	YBX2	TRUE	FALSE
chr17	7290537	T	C	ENST00000007699	ENSG00000006047	YBX2	TRUE	FALSE
chr17	7290537	T	G	ENST00000007699	ENSG00000006047	YBX2	TRUE	FALSE
chr17	7291091	A	C	ENST00000007699	ENSG00000006047	YBX2	TRUE	FALSE
chr17	7291091	A	G	ENST00000007699	ENSG00000006047	YBX2	TRUE	FALSE
chr17	7291091	A	T	ENST00000007699	ENSG00000006047	YBX2	TRUE	FALSE
chr17	7291092	C	A	ENST00000007699	ENSG00000006047	YBX2	TRUE	FALSE
chr17	7291092	C	G	ENST00000007699	ENSG00000006047	YBX2	TRUE	FALSE
chr17	7291092	C	T	ENST00000007699	ENSG00000006047	YBX2	TRUE	FALSE
chr17	7291095	T	A	ENST00000007699	ENSG00000006047	YBX2	TRUE	TRUE
chr17	7291098	C	A	ENST00000007699	ENSG00000006047	YBX2	TRUE	TRUE
chr17	7291101	C	A	ENST00000007699	ENSG00000006047	YBX2	TRUE	TRUE
chr17	7291104	C	A	ENST00000007699	ENSG00000006047	YBX2	TRUE	TRUE
chr17	7291119	C	A	ENST00000007699	ENSG00000006047	YBX2	TRUE	TRUE
chr17	7291128	C	A	ENST00000007699	ENSG00000006047	YBX2	TRUE	TRUE
chr17	7291137	C	A	ENST00000007699	ENSG00000006047	YBX2	TRUE	TRUE
chr17	7291155	T	A	ENST00000007699	ENSG00000006047	YBX2	TRUE	TRUE
chr17	7291170	T	A	ENST00000007699	ENSG00000006047	YBX2	TRUE	TRUE
chr17	7291173	T	A	ENST00000007699	ENSG00000006047	YBX2	TRUE	TRUE
chr17	7291183	C	A	ENST00000007699	ENSG00000006047	YBX2	TRUE	FALSE
chr17	7291183	C	G	ENST00000007699	ENSG00000006047	YBX2	TRUE	FALSE
chr17	7291183	C	T	ENST00000007699	ENSG00000006047	YBX2	TRUE	FALSE
chr17	7291184	T	A	ENST00000007699	ENSG00000006047	YBX2	TRUE	FALSE
chr17	7291184	T	C	ENST00000007699	ENSG00000006047	YBX2	TRUE	FALSE
chr17	7291184	T	G	ENST00000007699	ENSG00000006047	YBX2	TRUE	FALSE
chr17	7292024	A	C	ENST00000007699	ENSG00000006047	YBX2	TRUE	FALSE
chr17	7292024	A	G	ENST00000007699	ENSG00000006047	YBX2	TRUE	FALSE
chr17	7292024	A	T	ENST00000007699	ENSG00000006047	YBX2	TRUE	FALSE
chr17	7292025	C	A	ENST00000007699	ENSG00000006047	YBX2	TRUE	FALSE
chr17	7292025	C	G	ENST00000007699	ENSG00000006047	YBX2	TRUE	FALSE
chr17	7292025	C	T	ENST00000007699	ENSG00000006047	YBX2	TRUE	FALSE
chr17	7292028	G	A	ENST00000007699	ENSG00000006047	YBX2	TRUE	TRUE
chr17	7292046	C	A	ENST00000007699	ENSG00000006047	YBX2	TRUE	TRUE
chr17	7292049	T	A	ENST00000007699	ENSG00000006047	YBX2	TRUE	TRUE
chr17	7292060	C	A	ENST00000007699	ENSG00000006047	YBX2	TRUE	FALSE
chr17	7292060	C	G	ENST00000007699	ENSG00000006047	YBX2	TRUE	FALSE
chr17	7292060	C	T	ENST00000007699	ENSG00000006047	YBX2	TRUE	FALSE
chr17	7292061	T	A	ENST00000007699	ENSG00000006047	YBX2	TRUE	FALSE
chr17	7292061	T	C	ENST00000007699	ENSG00000006047	YBX2	TRUE	FALSE
chr17	7292061	T	G	ENST00000007699	ENSG00000006047	YBX2	TRUE	FALSE
chr17	7293473	A	C	ENST00000007699	ENSG00000006047	YBX2	TRUE	FALSE
chr17	7293473	A	G	ENST00000007699	ENSG00000006047	YBX2	TRUE	FALSE
chr17	7293473	A	T	ENST00000007699	ENSG00000006047	YBX2	TRUE	FALSE
chr17	7293474	C	A	ENST00000007699	ENSG00000006047	YBX2	TRUE	FALSE
chr17	7293474	C	G	ENST00000007699	ENSG00000006047	YBX2	TRUE	FALSE
chr17	7293474	C	T	ENST00000007699	ENSG00000006047	YBX2	TRUE	FALSE
chr17	7293488	C	A	ENST00000007699	ENSG00000006047	YBX2	TRUE	TRUE
chr17	7293489	G	C	ENST00000007699	ENSG00000006047	YBX2	TRUE	TRUE
chr17	7293489	G	T	ENST00000007699	ENSG00000006047	YBX2	TRUE	TRUE
chr17	7293510	C	T	ENST00000007699	ENSG00000006047	YBX2	TRUE	TRUE
chr17	7293511	C	T	ENST00000007699	ENSG00000006047	YBX2	TRUE	TRUE
chr17	7293515	T	A	ENST00000007699	ENSG00000006047	YBX2	TRUE	TRUE
chr17	7293533	G	A	ENST00000007699	ENSG00000006047	YBX2	TRUE	TRUE
chr17	7293539	C	A	ENST00000007699	ENSG00000006047	YBX2	TRUE	FALSE
chr17	7293539	C	G	ENST00000007699	ENSG00000006047	YBX2	TRUE	FALSE
chr17	7293539	C	T	ENST00000007699	ENSG00000006047	YBX2	TRUE	FALSE
chr17	7293540	T	A	ENST00000007699	ENSG00000006047	YBX2	TRUE	FALSE
chr17	7293540	T	C	ENST00000007699	ENSG00000006047	YBX2	TRUE	FALSE
chr17	7293540	T	G	ENST00000007699	ENSG00000006047	YBX2	TRUE	FALSE
chr17	7294228	A	C	ENST00000007699	ENSG00000006047	YBX2	FALSE	FALSE
chr17	7294228	A	G	ENST00000007699	ENSG00000006047	YBX2	FALSE	FALSE
chr17	7294228	A	T	ENST00000007699	ENSG00000006047	YBX2	FALSE	FALSE
chr17	7294229	C	A	ENST00000007699	ENSG00000006047	YBX2	FALSE	FALSE
chr17	7294229	C	G	ENST00000007699	ENSG00000006047	YBX2	FALSE	FALSE
chr17	7294229	C	T	ENST00000007699	ENSG00000006047	YBX2	FALSE	FALSE
chr17	7294242	T	A	ENST00000007699	ENSG00000006047	YBX2
chr17	7294251	G	A	ENST00000007699	ENSG00000006047	YBX2
chr17	7294278	C	A	ENST00000007699	ENSG00000006047	YBX2
chr17	7294280	G	T	ENST00000007699	ENSG00000006047	YBX2
chr17	7294325	G	T	ENST00000007699	ENSG00000006047	YBX2
chr17	7294349	G	T	ENST00000007699	ENSG00000006047	YBX2
chr17	7294359	C	A	ENST00000007699	ENSG00000006047	YBX2
chr17	7294386	T	A	ENST00000007699	ENSG00000006047	YBX2
chr17	7294389	G	A	ENST00000007699	ENSG00000006047	YBX2
chr17	7294395	C	A	ENST00000007699	ENSG00000006047	YBX2
chr17	7294488	C	A	ENST00000007699	ENSG00000006047	YBX2	FALSE	FALSE
chr17	7294494	C	A	ENST00000007699	ENSG00000006047	YBX2	FALSE	FALSE
chr17	7307753	G	A	ENST00000336458	ENSG00000132507	EIF5A	TRUE	FALSE
chr17	7307753	G	C	ENST00000336458	ENSG00000132507	EIF5A	TRUE	FALSE
chr17	7307753	G	T	ENST00000336458	ENSG00000132507	EIF5A	TRUE	FALSE
chr17	7307754	T	A	ENST00000336458	ENSG00000132507	EIF5A	TRUE	FALSE
chr17	7307754	T	C	ENST00000336458	ENSG00000132507	EIF5A	TRUE	FALSE
chr17	7307754	T	G	ENST00000336458	ENSG00000132507	EIF5A	TRUE	FALSE
chr17	7309613	A	C	ENST00000336458	ENSG00000132507	EIF5A	TRUE	FALSE
chr17	7309613	A	G	ENST00000336458	ENSG00000132507	EIF5A	TRUE	FALSE
chr17	7309613	A	T	ENST00000336458	ENSG00000132507	EIF5A	TRUE	FALSE
chr17	7309614	G	A	ENST00000336458	ENSG00000132507	EIF5A	TRUE	FALSE
chr17	7309614	G	C	ENST00000336458	ENSG00000132507	EIF5A	TRUE	FALSE
chr17	7309614	G	T	ENST00000336458	ENSG00000132507	EIF5A	TRUE	FALSE
chr17	7309649	T	A	ENST00000336458	ENSG00000132507	EIF5A	FALSE	FALSE
chr17	7309657	G	T	ENST00000336458	ENSG00000132507	EIF5A	FALSE	FALSE
chr17	7309663	G	T	ENST00000336458	ENSG00000132507	EIF5A	FALSE	FALSE
chr17	7309679	C	A	ENST00000336458	ENSG00000132507	EIF5A	FALSE	FALSE
chr17	7309679	C	G	ENST00000336458	ENSG00000132507	EIF5A	FALSE	FALSE
chr17	7309696	C	T	ENST00000336458	ENSG00000132507	EIF5A	TRUE	FALSE
chr17	7309701	C	A	ENST00000336458	ENSG00000132507	EIF5A	TRUE	FALSE
chr17	7309703	C	A	ENST00000336458	ENSG00000132507	EIF5A	TRUE	FALSE
chr17	7309703	C	G	ENST00000336458	ENSG00000132507	EIF5A	TRUE	FALSE
chr17	7309709	T	A	ENST00000336458	ENSG00000132507	EIF5A	TRUE	TRUE
chr17	7309709	T	G	ENST00000336458	ENSG00000132507	EIF5A	TRUE	TRUE
chr17	7309714	A	T	ENST00000336458	ENSG00000132507	EIF5A	TRUE	TRUE
chr17	7309735	A	T	ENST00000336458	ENSG00000132507	EIF5A	TRUE	TRUE
chr17	7309749	T	A	ENST00000336458	ENSG00000132507	EIF5A	TRUE	TRUE
chr17	7309750	A	T	ENST00000336458	ENSG00000132507	EIF5A	TRUE	TRUE
chr17	7309759	G	T	ENST00000336458	ENSG00000132507	EIF5A	TRUE	TRUE
chr17	7309772	C	A	ENST00000336458	ENSG00000132507	EIF5A	TRUE	TRUE
chr17	7309774	A	T	ENST00000336458	ENSG00000132507	EIF5A	TRUE	TRUE
chr17	7309783	A	T	ENST00000336458	ENSG00000132507	EIF5A	TRUE	TRUE
chr17	7309798	A	T	ENST00000336458	ENSG00000132507	EIF5A	TRUE	TRUE
chr17	7309801	G	A	ENST00000336458	ENSG00000132507	EIF5A	TRUE	FALSE
chr17	7309801	G	C	ENST00000336458	ENSG00000132507	EIF5A	TRUE	FALSE
chr17	7309801	G	T	ENST00000336458	ENSG00000132507	EIF5A	TRUE	FALSE
chr17	7309802	T	A	ENST00000336458	ENSG00000132507	EIF5A	TRUE	FALSE
chr17	7309802	T	C	ENST00000336458	ENSG00000132507	EIF5A	TRUE	FALSE
chr17	7309802	T	G	ENST00000336458	ENSG00000132507	EIF5A	TRUE	FALSE
chr17	7311016	A	C	ENST00000336458	ENSG00000132507	EIF5A	TRUE	FALSE
chr17	7311016	A	G	ENST00000336458	ENSG00000132507	EIF5A	TRUE	FALSE
chr17	7311016	A	T	ENST00000336458	ENSG00000132507	EIF5A	TRUE	FALSE
chr17	7311017	G	A	ENST00000336458	ENSG00000132507	EIF5A	TRUE	FALSE
chr17	7311017	G	C	ENST00000336458	ENSG00000132507	EIF5A	TRUE	FALSE
chr17	7311017	G	T	ENST00000336458	ENSG00000132507	EIF5A	TRUE	FALSE
chr17	7311051	A	T	ENST00000336458	ENSG00000132507	EIF5A	TRUE	TRUE
chr17	7311054	A	T	ENST00000336458	ENSG00000132507	EIF5A	TRUE	TRUE
chr17	7311059	T	A	ENST00000336458	ENSG00000132507	EIF5A	TRUE	TRUE
chr17	7311059	T	G	ENST00000336458	ENSG00000132507	EIF5A	TRUE	TRUE
chr17	7311060	G	T	ENST00000336458	ENSG00000132507	EIF5A	TRUE	TRUE
chr17	7311071	C	A	ENST00000336458	ENSG00000132507	EIF5A	TRUE	TRUE
chr17	7311076	C	A	ENST00000336458	ENSG00000132507	EIF5A	TRUE	TRUE
chr17	7311076	C	G	ENST00000336458	ENSG00000132507	EIF5A	TRUE	TRUE
chr17	7311105	A	T	ENST00000336458	ENSG00000132507	EIF5A	TRUE	TRUE
chr17	7311120	C	T	ENST00000336458	ENSG00000132507	EIF5A	TRUE	TRUE
chr17	7311123	G	A	ENST00000336458	ENSG00000132507	EIF5A	TRUE	FALSE
chr17	7311123	G	C	ENST00000336458	ENSG00000132507	EIF5A	TRUE	FALSE
chr17	7311123	G	T	ENST00000336458	ENSG00000132507	EIF5A	TRUE	FALSE
chr17	7311124	T	A	ENST00000336458	ENSG00000132507	EIF5A	TRUE	FALSE
chr17	7311124	T	C	ENST00000336458	ENSG00000132507	EIF5A	FALSE	FALSE
chr17	7311124	T	G	ENST00000336458	ENSG00000132507	EIF5A	TRUE	FALSE
chr17	7311348	A	C	ENST00000336458	ENSG00000132507	EIF5A	TRUE	FALSE
chr17	7311348	A	G	ENST00000336458	ENSG00000132507	EIF5A	TRUE	FALSE
chr17	7311348	A	T	ENST00000336458	ENSG00000132507	EIF5A	TRUE	FALSE
chr17	7311349	G	A	ENST00000336458	ENSG00000132507	EIF5A	TRUE	FALSE
chr17	7311349	G	C	ENST00000336458	ENSG00000132507	EIF5A	TRUE	FALSE
chr17	7311349	G	T	ENST00000336458	ENSG00000132507	EIF5A	TRUE	FALSE
chr17	7311362	C	T	ENST00000336458	ENSG00000132507	EIF5A	TRUE	TRUE
chr17	7311373	C	A	ENST00000336458	ENSG00000132507	EIF5A	TRUE	TRUE
chr17	7311373	C	G	ENST00000336458	ENSG00000132507	EIF5A	TRUE	TRUE
chr17	7311378	C	A	ENST00000336458	ENSG00000132507	EIF5A	TRUE	TRUE
chr17	7311378	C	G	ENST00000336458	ENSG00000132507	EIF5A	TRUE	TRUE
chr17	7311386	C	T	ENST00000336458	ENSG00000132507	EIF5A	TRUE	TRUE
chr17	7311398	G	T	ENST00000336458	ENSG00000132507	EIF5A	TRUE	TRUE
chr17	7311404	C	T	ENST00000336458	ENSG00000132507	EIF5A
chr17	7311407	G	T	ENST00000336458	ENSG00000132507	EIF5A
chr17	7311425	G	T	ENST00000336458	ENSG00000132507	EIF5A
chr17	7311428	G	T	ENST00000336458	ENSG00000132507	EIF5A
chr17	7311440	A	T	ENST00000336458	ENSG00000132507	EIF5A
chr17	7311443	G	T	ENST00000336458	ENSG00000132507	EIF5A
chr17	7311449	G	T	ENST00000336458	ENSG00000132507	EIF5A
chr17	7311452	C	T	ENST00000336458	ENSG00000132507	EIF5A
chr17	7311455	A	T	ENST00000336458	ENSG00000132507	EIF5A
chr17	7311460	C	A	ENST00000336458	ENSG00000132507	EIF5A
chr17	7311460	C	G	ENST00000336458	ENSG00000132507	EIF5A
chr17	7311466	T	A	ENST00000336458	ENSG00000132507	EIF5A
chr17	7311467	G	T	ENST00000336458	ENSG00000132507	EIF5A
chr17	7311470	G	T	ENST00000336458	ENSG00000132507	EIF5A
chr17	7311473	G	T	ENST00000336458	ENSG00000132507	EIF5A
chr17	7311482	G	A	ENST00000336458	ENSG00000132507	EIF5A	TRUE	FALSE
chr17	7311482	G	C	ENST00000336458	ENSG00000132507	EIF5A	TRUE	FALSE
chr17	7311482	G	T	ENST00000336458	ENSG00000132507	EIF5A	TRUE	FALSE
chr17	7311483	T	A	ENST00000336458	ENSG00000132507	EIF5A	TRUE	FALSE
chr17	7311483	T	C	ENST00000336458	ENSG00000132507	EIF5A	TRUE	FALSE
chr17	7311483	T	G	ENST00000336458	ENSG00000132507	EIF5A	TRUE	FALSE
chr17	7311576	A	C	ENST00000336458	ENSG00000132507	EIF5A	TRUE	FALSE
chr17	7311576	A	G	ENST00000336458	ENSG00000132507	EIF5A	TRUE	FALSE
chr17	7311576	A	T	ENST00000336458	ENSG00000132507	EIF5A	TRUE	FALSE
chr17	7311577	G	A	ENST00000336458	ENSG00000132507	EIF5A	TRUE	FALSE
chr17	7311577	G	C	ENST00000336458	ENSG00000132507	EIF5A	TRUE	FALSE
chr17	7311577	G	T	ENST00000336458	ENSG00000132507	EIF5A	TRUE	FALSE
chr17	7311602	G	T	ENST00000336458	ENSG00000132507	EIF5A	FALSE	FALSE
chr17	7311605	G	T	ENST00000336458	ENSG00000132507	EIF5A	FALSE	FALSE
chr17	7311623	A	T	ENST00000336458	ENSG00000132507	EIF5A	FALSE	FALSE
chr17	7311635	A	T	ENST00000336458	ENSG00000132507	EIF5A	FALSE	FALSE
chr17	7311652	G	A	ENST00000336458	ENSG00000132507	EIF5A	TRUE	FALSE
chr17	7311652	G	C	ENST00000336458	ENSG00000132507	EIF5A	TRUE	FALSE
chr17	7311652	G	T	ENST00000336458	ENSG00000132507	EIF5A	TRUE	FALSE
chr17	7311653	T	A	ENST00000336458	ENSG00000132507	EIF5A	TRUE	FALSE
chr17	7311653	T	C	ENST00000336458	ENSG00000132507	EIF5A	FALSE	FALSE
chr17	7311653	T	G	ENST00000336458	ENSG00000132507	EIF5A	TRUE	FALSE
chr17	7311820	A	C	ENST00000336458	ENSG00000132507	EIF5A	FALSE	FALSE
chr17	7311820	A	G	ENST00000336458	ENSG00000132507	EIF5A	FALSE	FALSE
chr17	7311820	A	T	ENST00000336458	ENSG00000132507	EIF5A	FALSE	FALSE
chr17	7311821	G	A	ENST00000336458	ENSG00000132507	EIF5A	FALSE	FALSE
chr17	7311821	G	C	ENST00000336458	ENSG00000132507	EIF5A	FALSE	FALSE
chr17	7311821	G	T	ENST00000336458	ENSG00000132507	EIF5A	FALSE	FALSE
chr17	7312761	T	A	ENST00000380728	ENSG00000132522	GPS2	FALSE	FALSE
chr17	7312765	G	C	ENST00000380728	ENSG00000132522	GPS2	FALSE	FALSE
chr17	7312765	G	T	ENST00000380728	ENSG00000132522	GPS2	FALSE	FALSE
chr17	7312773	G	A	ENST00000380728	ENSG00000132522	GPS2	FALSE	FALSE
chr17	7312782	G	A	ENST00000380728	ENSG00000132522	GPS2	FALSE	FALSE
chr17	7312791	G	A	ENST00000380728	ENSG00000132522	GPS2	FALSE	FALSE
chr17	7312818	G	A	ENST00000380728	ENSG00000132522	GPS2	FALSE	FALSE
chr17	7312838	G	T	ENST00000380728	ENSG00000132522	GPS2	FALSE	FALSE
chr17	7312840	C	A	ENST00000380728	ENSG00000132522	GPS2	TRUE	FALSE
chr17	7312840	C	G	ENST00000380728	ENSG00000132522	GPS2	FALSE	FALSE
chr17	7312840	C	T	ENST00000380728	ENSG00000132522	GPS2	FALSE	FALSE
chr17	7312841	T	A	ENST00000380728	ENSG00000132522	GPS2	FALSE	FALSE
chr17	7312841	T	C	ENST00000380728	ENSG00000132522	GPS2	FALSE	FALSE
chr17	7312841	T	G	ENST00000380728	ENSG00000132522	GPS2	FALSE	FALSE
chr17	7313027	A	C	ENST00000380728	ENSG00000132522	GPS2	TRUE	FALSE
chr17	7313027	A	G	ENST00000380728	ENSG00000132522	GPS2	TRUE	FALSE
chr17	7313027	A	T	ENST00000380728	ENSG00000132522	GPS2	TRUE	FALSE
chr17	7313028	C	A	ENST00000380728	ENSG00000132522	GPS2	TRUE	FALSE
chr17	7313028	C	G	ENST00000380728	ENSG00000132522	GPS2	TRUE	FALSE
chr17	7313028	C	T	ENST00000380728	ENSG00000132522	GPS2	TRUE	FALSE
chr17	7313031	T	A	ENST00000380728	ENSG00000132522	GPS2	FALSE	FALSE
chr17	7313034	C	A	ENST00000380728	ENSG00000132522	GPS2	FALSE	FALSE
chr17	7313043	G	A	ENST00000380728	ENSG00000132522	GPS2	FALSE	FALSE
chr17	7313049	G	A	ENST00000380728	ENSG00000132522	GPS2	FALSE	FALSE
chr17	7313061	G	A	ENST00000380728	ENSG00000132522	GPS2	FALSE	FALSE
chr17	7313079	C	A	ENST00000380728	ENSG00000132522	GPS2	FALSE	FALSE
chr17	7313100	G	A	ENST00000380728	ENSG00000132522	GPS2	TRUE	TRUE
chr17	7313125	C	A	ENST00000380728	ENSG00000132522	GPS2	TRUE	FALSE
chr17	7313125	C	G	ENST00000380728	ENSG00000132522	GPS2	TRUE	FALSE
chr17	7313125	C	T	ENST00000380728	ENSG00000132522	GPS2	TRUE	FALSE
chr17	7313126	T	A	ENST00000380728	ENSG00000132522	GPS2	TRUE	FALSE
chr17	7313126	T	C	ENST00000380728	ENSG00000132522	GPS2	TRUE	FALSE
chr17	7313126	T	G	ENST00000380728	ENSG00000132522	GPS2	TRUE	FALSE
chr17	7313210	A	C	ENST00000380728	ENSG00000132522	GPS2	TRUE	FALSE
chr17	7313210	A	G	ENST00000380728	ENSG00000132522	GPS2	TRUE	FALSE
chr17	7313210	A	T	ENST00000380728	ENSG00000132522	GPS2	TRUE	TRUE
chr17	7313211	C	A	ENST00000380728	ENSG00000132522	GPS2	TRUE	FALSE
chr17	7313211	C	G	ENST00000380728	ENSG00000132522	GPS2	TRUE	TRUE
chr17	7313211	C	T	ENST00000380728	ENSG00000132522	GPS2	TRUE	FALSE
chr17	7313213	G	C	ENST00000380728	ENSG00000132522	GPS2	TRUE	TRUE
chr17	7313213	G	T	ENST00000380728	ENSG00000132522	GPS2	TRUE	TRUE
chr17	7313232	G	A	ENST00000380728	ENSG00000132522	GPS2	TRUE	TRUE
chr17	7313235	G	A	ENST00000380728	ENSG00000132522	GPS2	TRUE	TRUE
chr17	7313247	C	A	ENST00000380728	ENSG00000132522	GPS2	TRUE	TRUE
chr17	7313253	G	A	ENST00000380728	ENSG00000132522	GPS2	TRUE	TRUE
chr17	7313256	T	A	ENST00000380728	ENSG00000132522	GPS2	TRUE	TRUE
chr17	7313259	G	A	ENST00000380728	ENSG00000132522	GPS2	TRUE	TRUE
chr17	7313261	A	T	ENST00000380728	ENSG00000132522	GPS2	TRUE	TRUE
chr17	7313283	G	A	ENST00000380728	ENSG00000132522	GPS2	TRUE	TRUE
chr17	7313292	C	A	ENST00000380728	ENSG00000132522	GPS2	TRUE	TRUE
chr17	7313292	C	G	ENST00000380728	ENSG00000132522	GPS2	TRUE	FALSE
chr17	7313292	C	T	ENST00000380728	ENSG00000132522	GPS2	TRUE	FALSE
chr17	7313293	T	A	ENST00000380728	ENSG00000132522	GPS2	TRUE	FALSE
chr17	7313293	T	C	ENST00000380728	ENSG00000132522	GPS2	TRUE	FALSE
chr17	7313293	T	G	ENST00000380728	ENSG00000132522	GPS2	TRUE	FALSE
chr17	7313378	A	C	ENST00000380728	ENSG00000132522	GPS2	TRUE	FALSE
chr17	7313378	A	G	ENST00000380728	ENSG00000132522	GPS2	TRUE	FALSE
chr17	7313378	A	T	ENST00000380728	ENSG00000132522	GPS2	TRUE	FALSE
chr17	7313379	C	A	ENST00000380728	ENSG00000132522	GPS2	TRUE	FALSE
chr17	7313379	C	G	ENST00000380728	ENSG00000132522	GPS2	TRUE	FALSE
chr17	7313379	C	T	ENST00000380728	ENSG00000132522	GPS2	TRUE	FALSE
chr17	7313386	G	A	ENST00000380728	ENSG00000132522	GPS2	TRUE	TRUE
chr17	7313395	G	A	ENST00000380728	ENSG00000132522	GPS2	TRUE	TRUE
chr17	7313414	A	C	ENST00000380728	ENSG00000132522	GPS2	TRUE	TRUE
chr17	7313414	A	T	ENST00000380728	ENSG00000132522	GPS2	TRUE	TRUE
chr17	7313422	G	A	ENST00000380728	ENSG00000132522	GPS2	TRUE	TRUE
chr17	7313428	G	A	ENST00000380728	ENSG00000132522	GPS2	TRUE	TRUE
chr17	7313434	G	A	ENST00000380728	ENSG00000132522	GPS2	TRUE	TRUE
chr17	7313441	G	C	ENST00000380728	ENSG00000132522	GPS2	TRUE	TRUE
chr17	7313441	G	T	ENST00000380728	ENSG00000132522	GPS2	TRUE	TRUE
chr17	7313446	G	A	ENST00000380728	ENSG00000132522	GPS2	TRUE	TRUE
chr17	7313463	G	T	ENST00000380728	ENSG00000132522	GPS2	TRUE	TRUE
chr17	7313470	C	A	ENST00000380728	ENSG00000132522	GPS2	TRUE	TRUE
chr17	7313470	C	G	ENST00000380728	ENSG00000132522	GPS2	TRUE	FALSE
chr17	7313470	C	T	ENST00000380728	ENSG00000132522	GPS2	TRUE	TRUE
chr17	7313471	T	A	ENST00000380728	ENSG00000132522	GPS2	TRUE	TRUE
chr17	7313471	T	C	ENST00000380728	ENSG00000132522	GPS2	TRUE	FALSE
chr17	7313471	T	G	ENST00000380728	ENSG00000132522	GPS2	TRUE	TRUE
chr17	7313566	A	C	ENST00000380728	ENSG00000132522	GPS2	TRUE	FALSE
chr17	7313566	A	G	ENST00000380728	ENSG00000132522	GPS2	TRUE	FALSE
chr17	7313566	A	T	ENST00000380728	ENSG00000132522	GPS2	TRUE	FALSE
chr17	7313567	C	A	ENST00000380728	ENSG00000132522	GPS2	TRUE	FALSE
chr17	7313567	C	G	ENST00000380728	ENSG00000132522	GPS2	TRUE	TRUE
chr17	7313567	C	T	ENST00000380728	ENSG00000132522	GPS2	TRUE	FALSE
chr17	7313571	T	A	ENST00000380728	ENSG00000132522	GPS2	TRUE	TRUE
chr17	7313577	G	A	ENST00000380728	ENSG00000132522	GPS2	TRUE	TRUE
chr17	7313580	G	A	ENST00000380728	ENSG00000132522	GPS2	TRUE	TRUE
chr17	7313590	A	C	ENST00000380728	ENSG00000132522	GPS2	TRUE	TRUE
chr17	7313590	A	T	ENST00000380728	ENSG00000132522	GPS2	TRUE	TRUE
chr17	7313601	G	A	ENST00000380728	ENSG00000132522	GPS2	TRUE	TRUE
chr17	7313611	A	C	ENST00000380728	ENSG00000132522	GPS2	TRUE	TRUE
chr17	7313611	A	T	ENST00000380728	ENSG00000132522	GPS2	TRUE	TRUE
chr17	7313628	G	A	ENST00000380728	ENSG00000132522	GPS2	TRUE	TRUE
chr17	7313638	A	C	ENST00000380728	ENSG00000132522	GPS2	TRUE	TRUE
chr17	7313638	A	T	ENST00000380728	ENSG00000132522	GPS2	TRUE	TRUE
chr17	7313661	G	A	ENST00000380728	ENSG00000132522	GPS2	TRUE	TRUE
chr17	7313667	G	A	ENST00000380728	ENSG00000132522	GPS2	TRUE	TRUE
chr17	7313670	C	A	ENST00000380728	ENSG00000132522	GPS2	TRUE	TRUE
chr17	7313676	C	A	ENST00000380728	ENSG00000132522	GPS2	TRUE	TRUE
chr17	7313702	G	C	ENST00000380728	ENSG00000132522	GPS2	TRUE	TRUE
chr17	7313702	G	T	ENST00000380728	ENSG00000132522	GPS2	TRUE	TRUE
chr17	7313710	G	C	ENST00000380728	ENSG00000132522	GPS2	TRUE	TRUE
chr17	7313710	G	T	ENST00000380728	ENSG00000132522	GPS2	TRUE	TRUE
chr17	7313722	C	A	ENST00000380728	ENSG00000132522	GPS2	TRUE	FALSE
chr17	7313722	C	G	ENST00000380728	ENSG00000132522	GPS2	TRUE	FALSE
chr17	7313722	C	T	ENST00000380728	ENSG00000132522	GPS2	TRUE	FALSE
chr17	7313723	T	A	ENST00000380728	ENSG00000132522	GPS2	TRUE	FALSE
chr17	7313723	T	C	ENST00000380728	ENSG00000132522	GPS2	TRUE	FALSE
chr17	7313723	T	G	ENST00000380728	ENSG00000132522	GPS2	TRUE	FALSE
chr17	7313904	A	C	ENST00000380728	ENSG00000132522	GPS2	TRUE	FALSE
chr17	7313904	A	G	ENST00000380728	ENSG00000132522	GPS2	TRUE	FALSE
chr17	7313904	A	T	ENST00000380728	ENSG00000132522	GPS2	TRUE	FALSE
chr17	7313905	C	A	ENST00000380728	ENSG00000132522	GPS2	TRUE	FALSE
chr17	7313905	C	G	ENST00000380728	ENSG00000132522	GPS2	TRUE	FALSE
chr17	7313905	C	T	ENST00000380728	ENSG00000132522	GPS2	TRUE	FALSE
chr17	7313917	G	A	ENST00000380728	ENSG00000132522	GPS2	TRUE	TRUE
chr17	7313923	C	A	ENST00000380728	ENSG00000132522	GPS2	TRUE	TRUE
chr17	7313932	G	A	ENST00000380728	ENSG00000132522	GPS2	TRUE	TRUE
chr17	7313935	T	A	ENST00000380728	ENSG00000132522	GPS2	TRUE	TRUE
chr17	7313941	T	A	ENST00000380728	ENSG00000132522	GPS2	TRUE	TRUE
chr17	7313977	C	A	ENST00000380728	ENSG00000132522	GPS2	TRUE	TRUE
chr17	7313980	C	A	ENST00000380728	ENSG00000132522	GPS2	TRUE	TRUE
chr17	7313989	C	A	ENST00000380728	ENSG00000132522	GPS2	FALSE	FALSE
chr17	7313989	C	G	ENST00000380728	ENSG00000132522	GPS2	FALSE	FALSE
chr17	7313989	C	T	ENST00000380728	ENSG00000132522	GPS2	FALSE	FALSE
chr17	7313990	T	A	ENST00000380728	ENSG00000132522	GPS2	FALSE	FALSE
chr17	7313990	T	C	ENST00000380728	ENSG00000132522	GPS2	FALSE	FALSE
chr17	7313990	T	G	ENST00000380728	ENSG00000132522	GPS2	FALSE	FALSE
chr17	7314078	A	C	ENST00000380728	ENSG00000132522	GPS2	TRUE	FALSE
chr17	7314078	A	G	ENST00000380728	ENSG00000132522	GPS2	TRUE	FALSE
chr17	7314078	A	T	ENST00000380728	ENSG00000132522	GPS2	TRUE	FALSE
chr17	7314079	C	A	ENST00000380728	ENSG00000132522	GPS2	TRUE	FALSE
chr17	7314079	C	G	ENST00000380728	ENSG00000132522	GPS2	TRUE	FALSE
chr17	7314079	C	T	ENST00000380728	ENSG00000132522	GPS2	TRUE	FALSE
chr17	7314083	G	A	ENST00000380728	ENSG00000132522	GPS2	TRUE	TRUE
chr17	7314104	C	A	ENST00000380728	ENSG00000132522	GPS2	TRUE	TRUE
chr17	7314125	G	A	ENST00000380728	ENSG00000132522	GPS2	TRUE	TRUE
chr17	7314128	G	A	ENST00000380728	ENSG00000132522	GPS2	TRUE	TRUE
chr17	7314129	G	C	ENST00000380728	ENSG00000132522	GPS2	TRUE	TRUE
chr17	7314129	G	T	ENST00000380728	ENSG00000132522	GPS2	TRUE	TRUE
chr17	7314139	G	C	ENST00000380728	ENSG00000132522	GPS2	TRUE	TRUE
chr17	7314139	G	T	ENST00000380728	ENSG00000132522	GPS2	TRUE	TRUE
chr17	7314160	C	A	ENST00000380728	ENSG00000132522	GPS2	TRUE	FALSE
chr17	7314160	C	G	ENST00000380728	ENSG00000132522	GPS2	TRUE	FALSE
chr17	7314160	C	T	ENST00000380728	ENSG00000132522	GPS2	TRUE	FALSE
chr17	7314161	T	A	ENST00000380728	ENSG00000132522	GPS2	TRUE	FALSE
chr17	7314161	T	C	ENST00000380728	ENSG00000132522	GPS2	TRUE	FALSE
chr17	7314161	T	G	ENST00000380728	ENSG00000132522	GPS2	TRUE	FALSE
chr17	7314289	A	C	ENST00000380728	ENSG00000132522	GPS2	TRUE	TRUE
chr17	7314289	A	G	ENST00000380728	ENSG00000132522	GPS2	TRUE	TRUE
chr17	7314289	A	T	ENST00000380728	ENSG00000132522	GPS2	TRUE	TRUE
chr17	7314290	C	A	ENST00000380728	ENSG00000132522	GPS2	TRUE	TRUE
chr17	7314290	C	G	ENST00000380728	ENSG00000132522	GPS2	TRUE	TRUE
chr17	7314290	C	T	ENST00000380728	ENSG00000132522	GPS2	TRUE	TRUE
chr17	7314295	G	A	ENST00000380728	ENSG00000132522	GPS2	TRUE	TRUE
chr17	7314298	C	A	ENST00000380728	ENSG00000132522	GPS2	TRUE	TRUE
chr17	7314301	T	A	ENST00000380728	ENSG00000132522	GPS2	TRUE	TRUE
chr17	7314304	G	A	ENST00000380728	ENSG00000132522	GPS2	TRUE	TRUE
chr17	7314313	T	A	ENST00000380728	ENSG00000132522	GPS2
chr17	7314316	C	A	ENST00000380728	ENSG00000132522	GPS2	TRUE	TRUE
chr17	7314319	C	A	ENST00000380728	ENSG00000132522	GPS2	TRUE	TRUE
chr17	7314322	C	A	ENST00000380728	ENSG00000132522	GPS2	TRUE	TRUE
chr17	7314327	A	C	ENST00000380728	ENSG00000132522	GPS2	TRUE	TRUE
chr17	7314327	A	T	ENST00000380728	ENSG00000132522	GPS2	TRUE	TRUE
chr17	7314334	T	A	ENST00000380728	ENSG00000132522	GPS2	TRUE	TRUE
chr17	7314337	T	A	ENST00000380728	ENSG00000132522	GPS2	TRUE	TRUE
chr17	7314343	G	A	ENST00000380728	ENSG00000132522	GPS2	TRUE	TRUE
chr17	7314355	G	A	ENST00000380728	ENSG00000132522	GPS2	TRUE	TRUE
chr17	7314361	T	A	ENST00000380728	ENSG00000132522	GPS2	TRUE	TRUE
chr17	7314364	C	A	ENST00000380728	ENSG00000132522	GPS2	TRUE	TRUE
chr17	7314367	C	A	ENST00000380728	ENSG00000132522	GPS2	TRUE	TRUE
chr17	7314370	G	A	ENST00000380728	ENSG00000132522	GPS2	TRUE	TRUE
chr17	7314378	A	T	ENST00000380728	ENSG00000132522	GPS2	TRUE	TRUE
chr17	7314385	T	A	ENST00000380728	ENSG00000132522	GPS2	TRUE	TRUE
chr17	7314388	C	A	ENST00000380728	ENSG00000132522	GPS2	TRUE	TRUE
chr17	7314391	C	A	ENST00000380728	ENSG00000132522	GPS2	TRUE	TRUE
chr17	7314393	A	T	ENST00000380728	ENSG00000132522	GPS2	TRUE	TRUE
chr17	7314397	T	A	ENST00000380728	ENSG00000132522	GPS2	TRUE	TRUE
chr17	7314404	C	A	ENST00000380728	ENSG00000132522	GPS2	TRUE	TRUE
chr17	7314404	C	G	ENST00000380728	ENSG00000132522	GPS2	TRUE	TRUE
chr17	7314404	C	T	ENST00000380728	ENSG00000132522	GPS2	TRUE	TRUE
chr17	7314405	T	A	ENST00000380728	ENSG00000132522	GPS2	TRUE	TRUE
chr17	7314405	T	C	ENST00000380728	ENSG00000132522	GPS2	TRUE	TRUE
chr17	7314405	T	G	ENST00000380728	ENSG00000132522	GPS2	TRUE	TRUE
chr17	7314486	A	C	ENST00000380728	ENSG00000132522	GPS2	TRUE	FALSE
chr17	7314486	A	G	ENST00000380728	ENSG00000132522	GPS2	TRUE	FALSE
chr17	7314486	A	T	ENST00000380728	ENSG00000132522	GPS2	TRUE	FALSE
chr17	7314487	C	A	ENST00000380728	ENSG00000132522	GPS2	TRUE	FALSE
chr17	7314487	C	G	ENST00000380728	ENSG00000132522	GPS2	TRUE	FALSE
chr17	7314487	C	T	ENST00000380728	ENSG00000132522	GPS2	TRUE	FALSE
chr17	7314490	G	A	ENST00000380728	ENSG00000132522	GPS2	TRUE	TRUE
chr17	7314493	C	A	ENST00000380728	ENSG00000132522	GPS2	TRUE	TRUE
chr17	7314496	T	A	ENST00000380728	ENSG00000132522	GPS2	TRUE	TRUE
chr17	7314502	C	A	ENST00000380728	ENSG00000132522	GPS2	TRUE	TRUE
chr17	7314505	C	A	ENST00000380728	ENSG00000132522	GPS2	TRUE	TRUE
chr17	7314507	A	C	ENST00000380728	ENSG00000132522	GPS2	TRUE	TRUE
chr17	7314507	A	T	ENST00000380728	ENSG00000132522	GPS2	TRUE	TRUE
chr17	7314510	G	C	ENST00000380728	ENSG00000132522	GPS2	TRUE	TRUE
chr17	7314510	G	T	ENST00000380728	ENSG00000132522	GPS2	TRUE	TRUE
chr17	7314517	T	A	ENST00000380728	ENSG00000132522	GPS2	TRUE	TRUE
chr17	7314520	C	A	ENST00000380728	ENSG00000132522	GPS2	TRUE	TRUE
chr17	7314523	C	A	ENST00000380728	ENSG00000132522	GPS2	TRUE	TRUE
chr17	7314529	C	A	ENST00000380728	ENSG00000132522	GPS2	TRUE	TRUE
chr17	7314532	T	A	ENST00000380728	ENSG00000132522	GPS2	TRUE	TRUE
chr17	7314535	T	A	ENST00000380728	ENSG00000132522	GPS2	TRUE	TRUE
chr17	7314538	T	A	ENST00000380728	ENSG00000132522	GPS2	TRUE	TRUE
chr17	7314544	T	A	ENST00000380728	ENSG00000132522	GPS2	TRUE	TRUE
chr17	7314547	C	A	ENST00000380728	ENSG00000132522	GPS2	TRUE	TRUE
chr17	7314550	G	A	ENST00000380728	ENSG00000132522	GPS2	TRUE	TRUE
chr17	7314553	C	A	ENST00000380728	ENSG00000132522	GPS2	TRUE	TRUE
chr17	7314556	C	A	ENST00000380728	ENSG00000132522	GPS2	TRUE	TRUE
chr17	7314559	T	A	ENST00000380728	ENSG00000132522	GPS2	TRUE	TRUE
chr17	7314565	T	A	ENST00000380728	ENSG00000132522	GPS2	TRUE	TRUE
chr17	7314568	G	A	ENST00000380728	ENSG00000132522	GPS2	TRUE	TRUE
chr17	7314571	C	A	ENST00000380728	ENSG00000132522	GPS2	TRUE	TRUE
chr17	7314580	T	A	ENST00000380728	ENSG00000132522	GPS2	TRUE	TRUE
chr17	7314589	C	A	ENST00000380728	ENSG00000132522	GPS2	TRUE	TRUE
chr17	7314592	C	A	ENST00000380728	ENSG00000132522	GPS2	TRUE	TRUE
chr17	7314595	C	A	ENST00000380728	ENSG00000132522	GPS2	TRUE	TRUE
chr17	7314598	C	A	ENST00000380728	ENSG00000132522	GPS2	TRUE	TRUE
chr17	7314598	C	G	ENST00000380728	ENSG00000132522	GPS2	TRUE	TRUE
chr17	7314598	C	T	ENST00000380728	ENSG00000132522	GPS2	TRUE	TRUE
chr17	7314599	T	A	ENST00000380728	ENSG00000132522	GPS2	TRUE	FALSE
chr17	7314599	T	C	ENST00000380728	ENSG00000132522	GPS2	TRUE	FALSE
chr17	7314599	T	G	ENST00000380728	ENSG00000132522	GPS2	TRUE	TRUE
chr17	7314957	A	C	ENST00000380728	ENSG00000132522	GPS2	TRUE	FALSE
chr17	7314957	A	G	ENST00000380728	ENSG00000132522	GPS2	TRUE	FALSE
chr17	7314957	A	T	ENST00000380728	ENSG00000132522	GPS2	TRUE	FALSE
chr17	7314958	C	A	ENST00000380728	ENSG00000132522	GPS2	TRUE	FALSE
chr17	7314958	C	G	ENST00000380728	ENSG00000132522	GPS2	TRUE	FALSE
chr17	7314958	C	T	ENST00000380728	ENSG00000132522	GPS2	TRUE	FALSE
chr17	7314959	C	A	ENST00000380728	ENSG00000132522	GPS2	TRUE	TRUE
chr17	7314962	G	A	ENST00000380728	ENSG00000132522	GPS2	TRUE	TRUE
chr17	7314968	T	A	ENST00000380728	ENSG00000132522	GPS2	TRUE	TRUE
chr17	7314974	C	A	ENST00000380728	ENSG00000132522	GPS2	TRUE	TRUE
chr17	7314980	C	A	ENST00000380728	ENSG00000132522	GPS2	TRUE	TRUE
chr17	7315028	T	A	ENST00000380728	ENSG00000132522	GPS2	FALSE	FALSE
chr17	7315037	C	A	ENST00000380728	ENSG00000132522	GPS2	FALSE	FALSE
chr17	7315120	C	A	ENST00000380728	ENSG00000132522	GPS2	FALSE	FALSE
chr17	7315120	C	G	ENST00000380728	ENSG00000132522	GPS2	FALSE	FALSE
chr17	7315120	C	T	ENST00000380728	ENSG00000132522	GPS2	FALSE	FALSE
chr17	7315121	T	A	ENST00000380728	ENSG00000132522	GPS2	FALSE	FALSE
chr17	7315121	T	C	ENST00000380728	ENSG00000132522	GPS2	FALSE	FALSE
chr17	7315121	T	G	ENST00000380728	ENSG00000132522	GPS2	FALSE	FALSE
chr17	7315329	A	C	ENST00000380728	ENSG00000132522	GPS2	TRUE	FALSE
chr17	7315329	A	G	ENST00000380728	ENSG00000132522	GPS2	TRUE	FALSE
chr17	7315329	A	T	ENST00000380728	ENSG00000132522	GPS2	TRUE	FALSE
chr17	7315330	C	A	ENST00000380728	ENSG00000132522	GPS2	TRUE	FALSE
chr17	7315330	C	G	ENST00000380728	ENSG00000132522	GPS2	TRUE	FALSE
chr17	7315330	C	T	ENST00000380728	ENSG00000132522	GPS2	TRUE	FALSE
chr17	7316128	C	A	ENST00000399464	ENSG00000215041	NEURL4	FALSE	FALSE
chr17	7316147	A	T	ENST00000399464	ENSG00000215041	NEURL4	FALSE	FALSE
chr17	7316167	T	A	ENST00000399464	ENSG00000215041	NEURL4	FALSE	FALSE
chr17	7316170	C	A	ENST00000399464	ENSG00000215041	NEURL4	FALSE	FALSE
chr17	7316173	T	A	ENST00000399464	ENSG00000215041	NEURL4	FALSE	FALSE
chr17	7316180	C	T	ENST00000399464	ENSG00000215041	NEURL4	FALSE	FALSE
chr17	7316181	C	T	ENST00000399464	ENSG00000215041	NEURL4	FALSE	FALSE
chr17	7316185	C	A	ENST00000399464	ENSG00000215041	NEURL4	FALSE	FALSE
chr17	7316191	C	A	ENST00000399464	ENSG00000215041	NEURL4	FALSE	FALSE
chr17	7316221	C	A	ENST00000399464	ENSG00000215041	NEURL4	FALSE	FALSE
chr17	7316224	C	A	ENST00000399464	ENSG00000215041	NEURL4	FALSE	FALSE
chr17	7316245	C	A	ENST00000399464	ENSG00000215041	NEURL4	FALSE	FALSE
chr17	7316252	G	C	ENST00000399464	ENSG00000215041	NEURL4	FALSE	FALSE
chr17	7316252	G	T	ENST00000399464	ENSG00000215041	NEURL4	FALSE	FALSE
chr17	7316270	A	T	ENST00000399464	ENSG00000215041	NEURL4	FALSE	FALSE
chr17	7316278	G	A	ENST00000399464	ENSG00000215041	NEURL4	FALSE	FALSE
chr17	7316290	G	A	ENST00000399464	ENSG00000215041	NEURL4	FALSE	FALSE
chr17	7316296	G	A	ENST00000399464	ENSG00000215041	NEURL4	FALSE	FALSE
chr17	7316308	G	A	ENST00000399464	ENSG00000215041	NEURL4	FALSE	FALSE
chr17	7316314	T	A	ENST00000399464	ENSG00000215041	NEURL4	FALSE	FALSE
chr17	7316328	C	A	ENST00000399464	ENSG00000215041	NEURL4	TRUE	FALSE
chr17	7316328	C	G	ENST00000399464	ENSG00000215041	NEURL4	TRUE	FALSE
chr17	7316328	C	T	ENST00000399464	ENSG00000215041	NEURL4	TRUE	FALSE
chr17	7316329	T	A	ENST00000399464	ENSG00000215041	NEURL4	TRUE	FALSE
chr17	7316329	T	C	ENST00000399464	ENSG00000215041	NEURL4	TRUE	FALSE
chr17	7316329	T	G	ENST00000399464	ENSG00000215041	NEURL4	TRUE	FALSE
chr17	7317203	A	C	ENST00000399464	ENSG00000215041	NEURL4	TRUE	FALSE
chr17	7317203	A	G	ENST00000399464	ENSG00000215041	NEURL4	TRUE	FALSE
chr17	7317203	A	T	ENST00000399464	ENSG00000215041	NEURL4	TRUE	FALSE
chr17	7317204	C	A	ENST00000399464	ENSG00000215041	NEURL4	TRUE	FALSE
chr17	7317204	C	G	ENST00000399464	ENSG00000215041	NEURL4	TRUE	FALSE
chr17	7317204	C	T	ENST00000399464	ENSG00000215041	NEURL4	TRUE	FALSE
chr17	7317206	G	A	ENST00000399464	ENSG00000215041	NEURL4	FALSE	FALSE
chr17	7317212	T	A	ENST00000399464	ENSG00000215041	NEURL4	FALSE	FALSE
chr17	7317227	C	A	ENST00000399464	ENSG00000215041	NEURL4	FALSE	FALSE
chr17	7317237	A	C	ENST00000399464	ENSG00000215041	NEURL4	FALSE	FALSE
chr17	7317237	A	T	ENST00000399464	ENSG00000215041	NEURL4	FALSE	FALSE
chr17	7317242	G	A	ENST00000399464	ENSG00000215041	NEURL4	FALSE	FALSE
chr17	7317275	G	A	ENST00000399464	ENSG00000215041	NEURL4	TRUE	TRUE
chr17	7317278	C	A	ENST00000399464	ENSG00000215041	NEURL4	TRUE	TRUE
chr17	7317281	C	A	ENST00000399464	ENSG00000215041	NEURL4	TRUE	TRUE
chr17	7317294	A	T	ENST00000399464	ENSG00000215041	NEURL4	TRUE	TRUE
chr17	7317302	C	A	ENST00000399464	ENSG00000215041	NEURL4	TRUE	TRUE
chr17	7317311	C	A	ENST00000399464	ENSG00000215041	NEURL4	TRUE	TRUE
chr17	7317314	C	A	ENST00000399464	ENSG00000215041	NEURL4	TRUE	TRUE
chr17	7317332	C	A	ENST00000399464	ENSG00000215041	NEURL4	TRUE	TRUE
chr17	7317335	C	A	ENST00000399464	ENSG00000215041	NEURL4	TRUE	TRUE
chr17	7317338	T	A	ENST00000399464	ENSG00000215041	NEURL4	TRUE	TRUE
chr17	7317340	A	T	ENST00000399464	ENSG00000215041	NEURL4	TRUE	TRUE
chr17	7317348	G	T	ENST00000399464	ENSG00000215041	NEURL4	TRUE	TRUE
chr17	7317371	C	A	ENST00000399464	ENSG00000215041	NEURL4	TRUE	FALSE
chr17	7317371	C	G	ENST00000399464	ENSG00000215041	NEURL4	TRUE	FALSE
chr17	7317371	C	T	ENST00000399464	ENSG00000215041	NEURL4	TRUE	FALSE
chr17	7317372	T	A	ENST00000399464	ENSG00000215041	NEURL4	TRUE	FALSE
chr17	7317372	T	C	ENST00000399464	ENSG00000215041	NEURL4	TRUE	FALSE
chr17	7317372	T	G	ENST00000399464	ENSG00000215041	NEURL4	TRUE	FALSE
chr17	7317459	A	C	ENST00000399464	ENSG00000215041	NEURL4	TRUE	FALSE
chr17	7317459	A	G	ENST00000399464	ENSG00000215041	NEURL4	TRUE	FALSE
chr17	7317459	A	T	ENST00000399464	ENSG00000215041	NEURL4	TRUE	FALSE
chr17	7317460	C	A	ENST00000399464	ENSG00000215041	NEURL4	TRUE	FALSE
chr17	7317460	C	G	ENST00000399464	ENSG00000215041	NEURL4	TRUE	FALSE
chr17	7317460	C	T	ENST00000399464	ENSG00000215041	NEURL4	TRUE	FALSE
chr17	7317467	C	A	ENST00000399464	ENSG00000215041	NEURL4	TRUE	TRUE
chr17	7317473	C	A	ENST00000399464	ENSG00000215041	NEURL4	TRUE	TRUE
chr17	7317479	G	A	ENST00000399464	ENSG00000215041	NEURL4	TRUE	TRUE
chr17	7317491	T	A	ENST00000399464	ENSG00000215041	NEURL4	TRUE	TRUE
chr17	7317519	A	C	ENST00000399464	ENSG00000215041	NEURL4	TRUE	TRUE
chr17	7317519	A	T	ENST00000399464	ENSG00000215041	NEURL4	TRUE	TRUE
chr17	7317531	C	T	ENST00000399464	ENSG00000215041	NEURL4	TRUE	TRUE
chr17	7317532	C	T	ENST00000399464	ENSG00000215041	NEURL4	TRUE	TRUE
chr17	7317536	T	A	ENST00000399464	ENSG00000215041	NEURL4	TRUE	TRUE
chr17	7317539	T	A	ENST00000399464	ENSG00000215041	NEURL4	TRUE	TRUE
chr17	7317557	C	A	ENST00000399464	ENSG00000215041	NEURL4	TRUE	TRUE
chr17	7317574	C	A	ENST00000399464	ENSG00000215041	NEURL4	TRUE	FALSE
chr17	7317574	C	G	ENST00000399464	ENSG00000215041	NEURL4	TRUE	FALSE
chr17	7317574	C	T	ENST00000399464	ENSG00000215041	NEURL4	TRUE	FALSE
chr17	7317575	T	A	ENST00000399464	ENSG00000215041	NEURL4	TRUE	FALSE
chr17	7317575	T	C	ENST00000399464	ENSG00000215041	NEURL4	TRUE	FALSE
chr17	7317575	T	G	ENST00000399464	ENSG00000215041	NEURL4	TRUE	FALSE
chr17	7317786	A	C	ENST00000399464	ENSG00000215041	NEURL4	TRUE	FALSE
chr17	7317786	A	G	ENST00000399464	ENSG00000215041	NEURL4	TRUE	FALSE
chr17	7317786	A	T	ENST00000399464	ENSG00000215041	NEURL4	TRUE	FALSE
chr17	7317787	C	A	ENST00000399464	ENSG00000215041	NEURL4	TRUE	FALSE
chr17	7317787	C	G	ENST00000399464	ENSG00000215041	NEURL4	TRUE	FALSE
chr17	7317787	C	T	ENST00000399464	ENSG00000215041	NEURL4	TRUE	FALSE
chr17	7317789	T	A	ENST00000399464	ENSG00000215041	NEURL4	TRUE	TRUE
chr17	7317802	G	T	ENST00000399464	ENSG00000215041	NEURL4	TRUE	TRUE
chr17	7317805	C	T	ENST00000399464	ENSG00000215041	NEURL4	TRUE	TRUE
chr17	7317806	C	T	ENST00000399464	ENSG00000215041	NEURL4	TRUE	TRUE
chr17	7317823	A	C	ENST00000399464	ENSG00000215041	NEURL4	TRUE	TRUE
chr17	7317823	A	T	ENST00000399464	ENSG00000215041	NEURL4	TRUE	TRUE
chr17	7317828	C	A	ENST00000399464	ENSG00000215041	NEURL4	TRUE	TRUE
chr17	7317840	C	A	ENST00000399464	ENSG00000215041	NEURL4	TRUE	TRUE
chr17	7317846	T	A	ENST00000399464	ENSG00000215041	NEURL4	TRUE	TRUE
chr17	7317861	C	A	ENST00000399464	ENSG00000215041	NEURL4	TRUE	TRUE
chr17	7317867	C	A	ENST00000399464	ENSG00000215041	NEURL4	TRUE	TRUE
chr17	7317870	G	A	ENST00000399464	ENSG00000215041	NEURL4	TRUE	TRUE
chr17	7317876	T	A	ENST00000399464	ENSG00000215041	NEURL4	TRUE	TRUE
chr17	7317880	G	T	ENST00000399464	ENSG00000215041	NEURL4	TRUE	TRUE
chr17	7317888	C	A	ENST00000399464	ENSG00000215041	NEURL4	TRUE	TRUE
chr17	7317889	A	T	ENST00000399464	ENSG00000215041	NEURL4	TRUE	TRUE
chr17	7317892	G	C	ENST00000399464	ENSG00000215041	NEURL4	TRUE	TRUE
chr17	7317892	G	T	ENST00000399464	ENSG00000215041	NEURL4	TRUE	TRUE
chr17	7317895	G	T	ENST00000399464	ENSG00000215041	NEURL4	TRUE	TRUE
chr17	7317906	G	A	ENST00000399464	ENSG00000215041	NEURL4	TRUE	TRUE
chr17	7317909	T	A	ENST00000399464	ENSG00000215041	NEURL4	TRUE	TRUE
chr17	7317925	A	C	ENST00000399464	ENSG00000215041	NEURL4	TRUE	TRUE
chr17	7317925	A	T	ENST00000399464	ENSG00000215041	NEURL4	TRUE	TRUE
chr17	7317933	C	A	ENST00000399464	ENSG00000215041	NEURL4	TRUE	FALSE
chr17	7317933	C	G	ENST00000399464	ENSG00000215041	NEURL4	FALSE	FALSE
chr17	7317933	C	T	ENST00000399464	ENSG00000215041	NEURL4	TRUE	FALSE
chr17	7317934	T	A	ENST00000399464	ENSG00000215041	NEURL4	TRUE	FALSE
chr17	7317934	T	C	ENST00000399464	ENSG00000215041	NEURL4	TRUE	FALSE
chr17	7317934	T	G	ENST00000399464	ENSG00000215041	NEURL4	TRUE	FALSE
chr17	7318063	A	C	ENST00000399464	ENSG00000215041	NEURL4	TRUE	FALSE
chr17	7318063	A	G	ENST00000399464	ENSG00000215041	NEURL4	TRUE	FALSE
chr17	7318063	A	T	ENST00000399464	ENSG00000215041	NEURL4	TRUE	FALSE
chr17	7318064	C	A	ENST00000399464	ENSG00000215041	NEURL4	TRUE	FALSE
chr17	7318064	C	G	ENST00000399464	ENSG00000215041	NEURL4	TRUE	FALSE
chr17	7318064	C	T	ENST00000399464	ENSG00000215041	NEURL4	TRUE	FALSE
chr17	7318065	C	A	ENST00000399464	ENSG00000215041	NEURL4	TRUE	TRUE
chr17	7318083	C	A	ENST00000399464	ENSG00000215041	NEURL4	TRUE	TRUE
chr17	7318086	G	A	ENST00000399464	ENSG00000215041	NEURL4	TRUE	TRUE
chr17	7318096	G	T	ENST00000399464	ENSG00000215041	NEURL4	TRUE	TRUE
chr17	7318108	G	C	ENST00000399464	ENSG00000215041	NEURL4	TRUE	TRUE
chr17	7318108	G	T	ENST00000399464	ENSG00000215041	NEURL4	TRUE	TRUE
chr17	7318113	C	A	ENST00000399464	ENSG00000215041	NEURL4	TRUE	TRUE
chr17	7318114	G	T	ENST00000399464	ENSG00000215041	NEURL4	TRUE	TRUE
chr17	7318122	T	A	ENST00000399464	ENSG00000215041	NEURL4	TRUE	TRUE
chr17	7318150	C	T	ENST00000399464	ENSG00000215041	NEURL4	TRUE	TRUE
chr17	7318151	C	T	ENST00000399464	ENSG00000215041	NEURL4	TRUE	TRUE
chr17	7318153	G	T	ENST00000399464	ENSG00000215041	NEURL4	TRUE	TRUE
chr17	7318164	C	A	ENST00000399464	ENSG00000215041	NEURL4	TRUE	TRUE
chr17	7318167	T	A	ENST00000399464	ENSG00000215041	NEURL4	TRUE	TRUE
chr17	7318173	C	A	ENST00000399464	ENSG00000215041	NEURL4	TRUE	FALSE
chr17	7318173	C	G	ENST00000399464	ENSG00000215041	NEURL4	TRUE	FALSE
chr17	7318173	C	T	ENST00000399464	ENSG00000215041	NEURL4	TRUE	FALSE
chr17	7318174	T	A	ENST00000399464	ENSG00000215041	NEURL4	TRUE	FALSE
chr17	7318174	T	C	ENST00000399464	ENSG00000215041	NEURL4	TRUE	FALSE
chr17	7318174	T	G	ENST00000399464	ENSG00000215041	NEURL4	TRUE	FALSE
chr17	7318267	A	C	ENST00000399464	ENSG00000215041	NEURL4	FALSE	FALSE
chr17	7318267	A	G	ENST00000399464	ENSG00000215041	NEURL4	FALSE	FALSE
chr17	7318267	A	T	ENST00000399464	ENSG00000215041	NEURL4	FALSE	FALSE
chr17	7318268	C	A	ENST00000399464	ENSG00000215041	NEURL4	FALSE	FALSE
chr17	7318268	C	G	ENST00000399464	ENSG00000215041	NEURL4	FALSE	FALSE
chr17	7318268	C	T	ENST00000399464	ENSG00000215041	NEURL4	FALSE	FALSE
chr17	7318287	T	A	ENST00000399464	ENSG00000215041	NEURL4	TRUE	TRUE
chr17	7318290	C	A	ENST00000399464	ENSG00000215041	NEURL4	TRUE	TRUE
chr17	7318302	G	A	ENST00000399464	ENSG00000215041	NEURL4	TRUE	TRUE
chr17	7318308	C	A	ENST00000399464	ENSG00000215041	NEURL4	TRUE	TRUE
chr17	7318317	T	A	ENST00000399464	ENSG00000215041	NEURL4	TRUE	TRUE
chr17	7318338	C	A	ENST00000399464	ENSG00000215041	NEURL4	TRUE	TRUE
chr17	7318357	C	A	ENST00000399464	ENSG00000215041	NEURL4	TRUE	FALSE
chr17	7318357	C	G	ENST00000399464	ENSG00000215041	NEURL4	TRUE	FALSE
chr17	7318357	C	T	ENST00000399464	ENSG00000215041	NEURL4	TRUE	FALSE
chr17	7318358	T	A	ENST00000399464	ENSG00000215041	NEURL4	TRUE	FALSE
chr17	7318358	T	C	ENST00000399464	ENSG00000215041	NEURL4	TRUE	FALSE
chr17	7318358	T	G	ENST00000399464	ENSG00000215041	NEURL4	TRUE	FALSE
chr17	7318493	A	C	ENST00000399464	ENSG00000215041	NEURL4	TRUE	FALSE
chr17	7318493	A	G	ENST00000399464	ENSG00000215041	NEURL4	TRUE	FALSE
chr17	7318493	A	T	ENST00000399464	ENSG00000215041	NEURL4	TRUE	FALSE
chr17	7318494	C	A	ENST00000399464	ENSG00000215041	NEURL4	TRUE	FALSE
chr17	7318494	C	G	ENST00000399464	ENSG00000215041	NEURL4	TRUE	FALSE
chr17	7318494	C	T	ENST00000399464	ENSG00000215041	NEURL4	TRUE	FALSE
chr17	7318497	G	A	ENST00000399464	ENSG00000215041	NEURL4	TRUE	TRUE
chr17	7318500	C	A	ENST00000399464	ENSG00000215041	NEURL4	TRUE	TRUE
chr17	7318501	A	T	ENST00000399464	ENSG00000215041	NEURL4	TRUE	TRUE
chr17	7318506	G	A	ENST00000399464	ENSG00000215041	NEURL4	TRUE	TRUE
chr17	7318510	A	C	ENST00000399464	ENSG00000215041	NEURL4	TRUE	TRUE
chr17	7318510	A	T	ENST00000399464	ENSG00000215041	NEURL4	TRUE	TRUE
chr17	7318531	G	T	ENST00000399464	ENSG00000215041	NEURL4	TRUE	TRUE
chr17	7318539	G	A	ENST00000399464	ENSG00000215041	NEURL4	TRUE	TRUE
chr17	7318566	G	A	ENST00000399464	ENSG00000215041	NEURL4	TRUE	TRUE
chr17	7318620	C	A	ENST00000399464	ENSG00000215041	NEURL4	TRUE	TRUE
chr17	7318635	C	A	ENST00000399464	ENSG00000215041	NEURL4	TRUE	TRUE
chr17	7318639	G	T	ENST00000399464	ENSG00000215041	NEURL4	TRUE	TRUE
chr17	7318665	T	A	ENST00000399464	ENSG00000215041	NEURL4	TRUE	TRUE
chr17	7318668	C	A	ENST00000399464	ENSG00000215041	NEURL4	TRUE	TRUE
chr17	7318669	G	T	ENST00000399464	ENSG00000215041	NEURL4	TRUE	TRUE
chr17	7318675	C	A	ENST00000399464	ENSG00000215041	NEURL4	TRUE	FALSE
chr17	7318675	C	G	ENST00000399464	ENSG00000215041	NEURL4	TRUE	FALSE
chr17	7318675	C	T	ENST00000399464	ENSG00000215041	NEURL4	TRUE	FALSE
chr17	7318676	T	A	ENST00000399464	ENSG00000215041	NEURL4	TRUE	FALSE
chr17	7318676	T	C	ENST00000399464	ENSG00000215041	NEURL4	TRUE	FALSE
chr17	7318676	T	G	ENST00000399464	ENSG00000215041	NEURL4	TRUE	FALSE
chr17	7319048	A	C	ENST00000399464	ENSG00000215041	NEURL4	TRUE	FALSE
chr17	7319048	A	G	ENST00000399464	ENSG00000215041	NEURL4	TRUE	FALSE
chr17	7319048	A	T	ENST00000399464	ENSG00000215041	NEURL4	TRUE	FALSE
chr17	7319049	C	A	ENST00000399464	ENSG00000215041	NEURL4	TRUE	FALSE
chr17	7319049	C	G	ENST00000399464	ENSG00000215041	NEURL4	TRUE	FALSE
chr17	7319049	C	T	ENST00000399464	ENSG00000215041	NEURL4	TRUE	FALSE
chr17	7319052	T	A	ENST00000399464	ENSG00000215041	NEURL4	TRUE	TRUE
chr17	7319089	C	T	ENST00000399464	ENSG00000215041	NEURL4	TRUE	TRUE
chr17	7319090	C	T	ENST00000399464	ENSG00000215041	NEURL4	TRUE	TRUE
chr17	7319103	T	A	ENST00000399464	ENSG00000215041	NEURL4	TRUE	TRUE
chr17	7319110	A	T	ENST00000399464	ENSG00000215041	NEURL4	TRUE	TRUE
chr17	7319139	C	A	ENST00000399464	ENSG00000215041	NEURL4	TRUE	TRUE
chr17	7319146	G	T	ENST00000399464	ENSG00000215041	NEURL4	TRUE	TRUE
chr17	7319160	C	A	ENST00000399464	ENSG00000215041	NEURL4	TRUE	TRUE
chr17	7319179	C	T	ENST00000399464	ENSG00000215041	NEURL4	TRUE	TRUE
chr17	7319180	C	T	ENST00000399464	ENSG00000215041	NEURL4	TRUE	TRUE
chr17	7319184	G	A	ENST00000399464	ENSG00000215041	NEURL4	TRUE	TRUE
chr17	7319187	G	A	ENST00000399464	ENSG00000215041	NEURL4	TRUE	TRUE
chr17	7319209	C	A	ENST00000399464	ENSG00000215041	NEURL4	TRUE	FALSE
chr17	7319209	C	G	ENST00000399464	ENSG00000215041	NEURL4	TRUE	FALSE
chr17	7319209	C	T	ENST00000399464	ENSG00000215041	NEURL4	TRUE	FALSE
chr17	7319210	T	A	ENST00000399464	ENSG00000215041	NEURL4	TRUE	FALSE
chr17	7319210	T	C	ENST00000399464	ENSG00000215041	NEURL4	TRUE	FALSE
chr17	7319210	T	G	ENST00000399464	ENSG00000215041	NEURL4	TRUE	FALSE
chr17	7320757	A	C	ENST00000399464	ENSG00000215041	NEURL4	TRUE	FALSE
chr17	7320757	A	G	ENST00000399464	ENSG00000215041	NEURL4	TRUE	FALSE
chr17	7320757	A	T	ENST00000399464	ENSG00000215041	NEURL4	TRUE	FALSE
chr17	7320758	C	A	ENST00000399464	ENSG00000215041	NEURL4	TRUE	FALSE
chr17	7320758	C	G	ENST00000399464	ENSG00000215041	NEURL4	TRUE	FALSE
chr17	7320758	C	T	ENST00000399464	ENSG00000215041	NEURL4	TRUE	FALSE
chr17	7320761	G	A	ENST00000399464	ENSG00000215041	NEURL4	TRUE	TRUE
chr17	7320773	G	A	ENST00000399464	ENSG00000215041	NEURL4	TRUE	TRUE
chr17	7320788	G	A	ENST00000399464	ENSG00000215041	NEURL4	TRUE	TRUE
chr17	7320809	G	A	ENST00000399464	ENSG00000215041	NEURL4	TRUE	TRUE
chr17	7320813	G	C	ENST00000399464	ENSG00000215041	NEURL4	TRUE	TRUE
chr17	7320813	G	T	ENST00000399464	ENSG00000215041	NEURL4	TRUE	TRUE
chr17	7320853	A	T	ENST00000399464	ENSG00000215041	NEURL4	TRUE	TRUE
chr17	7320866	T	A	ENST00000399464	ENSG00000215041	NEURL4	TRUE	TRUE
chr17	7320878	C	A	ENST00000399464	ENSG00000215041	NEURL4	TRUE	TRUE
chr17	7320887	C	A	ENST00000399464	ENSG00000215041	NEURL4	TRUE	TRUE
chr17	7320914	C	A	ENST00000399464	ENSG00000215041	NEURL4	TRUE	TRUE
chr17	7320920	G	A	ENST00000399464	ENSG00000215041	NEURL4	TRUE	TRUE
chr17	7320924	C	A	ENST00000399464	ENSG00000215041	NEURL4	TRUE	FALSE
chr17	7320924	C	G	ENST00000399464	ENSG00000215041	NEURL4	TRUE	FALSE
chr17	7320924	C	T	ENST00000399464	ENSG00000215041	NEURL4	TRUE	FALSE
chr17	7320925	T	A	ENST00000399464	ENSG00000215041	NEURL4	TRUE	FALSE
chr17	7320925	T	C	ENST00000399464	ENSG00000215041	NEURL4	TRUE	FALSE
chr17	7320925	T	G	ENST00000399464	ENSG00000215041	NEURL4	TRUE	FALSE
chr17	7321110	A	C	ENST00000399464	ENSG00000215041	NEURL4	FALSE	FALSE
chr17	7321110	A	G	ENST00000399464	ENSG00000215041	NEURL4	FALSE	FALSE
chr17	7321110	A	T	ENST00000399464	ENSG00000215041	NEURL4	FALSE	FALSE
chr17	7321111	C	A	ENST00000399464	ENSG00000215041	NEURL4	FALSE	FALSE
chr17	7321111	C	G	ENST00000399464	ENSG00000215041	NEURL4	FALSE	FALSE
chr17	7321111	C	T	ENST00000399464	ENSG00000215041	NEURL4	FALSE	FALSE
chr17	7321114	C	A	ENST00000399464	ENSG00000215041	NEURL4	TRUE	TRUE
chr17	7321126	C	A	ENST00000399464	ENSG00000215041	NEURL4	TRUE	TRUE
chr17	7321129	C	A	ENST00000399464	ENSG00000215041	NEURL4	TRUE	TRUE
chr17	7321135	C	A	ENST00000399464	ENSG00000215041	NEURL4	TRUE	TRUE
chr17	7321144	C	A	ENST00000399464	ENSG00000215041	NEURL4	TRUE	TRUE
chr17	7321147	C	A	ENST00000399464	ENSG00000215041	NEURL4	TRUE	TRUE
chr17	7321153	C	A	ENST00000399464	ENSG00000215041	NEURL4	TRUE	TRUE
chr17	7321167	G	C	ENST00000399464	ENSG00000215041	NEURL4	TRUE	TRUE
chr17	7321167	G	T	ENST00000399464	ENSG00000215041	NEURL4	TRUE	TRUE
chr17	7321186	G	A	ENST00000399464	ENSG00000215041	NEURL4	TRUE	TRUE
chr17	7321195	C	A	ENST00000399464	ENSG00000215041	NEURL4	TRUE	TRUE
chr17	7321197	G	C	ENST00000399464	ENSG00000215041	NEURL4	TRUE	TRUE
chr17	7321197	G	T	ENST00000399464	ENSG00000215041	NEURL4	TRUE	TRUE
chr17	7321201	C	A	ENST00000399464	ENSG00000215041	NEURL4	TRUE	TRUE
chr17	7321204	C	A	ENST00000399464	ENSG00000215041	NEURL4	TRUE	TRUE
chr17	7321210	T	A	ENST00000399464	ENSG00000215041	NEURL4	TRUE	TRUE
chr17	7321227	G	C	ENST00000399464	ENSG00000215041	NEURL4	TRUE	TRUE
chr17	7321227	G	T	ENST00000399464	ENSG00000215041	NEURL4	TRUE	TRUE
chr17	7321247	G	C	ENST00000399464	ENSG00000215041	NEURL4	TRUE	TRUE
chr17	7321247	G	T	ENST00000399464	ENSG00000215041	NEURL4	TRUE	TRUE
chr17	7321257	A	T	ENST00000399464	ENSG00000215041	NEURL4	TRUE	TRUE
chr17	7321265	C	T	ENST00000399464	ENSG00000215041	NEURL4	TRUE	TRUE
chr17	7321266	C	T	ENST00000399464	ENSG00000215041	NEURL4	TRUE	TRUE
chr17	7321274	C	A	ENST00000399464	ENSG00000215041	NEURL4	TRUE	FALSE
chr17	7321274	C	G	ENST00000399464	ENSG00000215041	NEURL4	TRUE	FALSE
chr17	7321274	C	T	ENST00000399464	ENSG00000215041	NEURL4	TRUE	FALSE
chr17	7321275	T	A	ENST00000399464	ENSG00000215041	NEURL4	TRUE	FALSE
chr17	7321275	T	C	ENST00000399464	ENSG00000215041	NEURL4	TRUE	FALSE
chr17	7321275	T	G	ENST00000399464	ENSG00000215041	NEURL4	TRUE	FALSE
chr17	7321359	A	C	ENST00000399464	ENSG00000215041	NEURL4	TRUE	FALSE
chr17	7321359	A	G	ENST00000399464	ENSG00000215041	NEURL4	TRUE	FALSE
chr17	7321359	A	T	ENST00000399464	ENSG00000215041	NEURL4	TRUE	FALSE
chr17	7321360	C	A	ENST00000399464	ENSG00000215041	NEURL4	TRUE	FALSE
chr17	7321360	C	G	ENST00000399464	ENSG00000215041	NEURL4	TRUE	FALSE
chr17	7321360	C	T	ENST00000399464	ENSG00000215041	NEURL4	TRUE	FALSE
chr17	7321363	T	A	ENST00000399464	ENSG00000215041	NEURL4	TRUE	TRUE
chr17	7321396	C	A	ENST00000399464	ENSG00000215041	NEURL4	TRUE	TRUE
chr17	7321399	C	A	ENST00000399464	ENSG00000215041	NEURL4	TRUE	TRUE
chr17	7321460	C	A	ENST00000399464	ENSG00000215041	NEURL4	TRUE	FALSE
chr17	7321460	C	G	ENST00000399464	ENSG00000215041	NEURL4	TRUE	FALSE
chr17	7321460	C	T	ENST00000399464	ENSG00000215041	NEURL4	TRUE	FALSE
chr17	7321461	T	A	ENST00000399464	ENSG00000215041	NEURL4	TRUE	FALSE
chr17	7321461	T	C	ENST00000399464	ENSG00000215041	NEURL4	TRUE	FALSE
chr17	7321461	T	G	ENST00000399464	ENSG00000215041	NEURL4	TRUE	FALSE
chr17	7321558	A	C	ENST00000399464	ENSG00000215041	NEURL4	FALSE	FALSE
chr17	7321558	A	G	ENST00000399464	ENSG00000215041	NEURL4	FALSE	FALSE
chr17	7321558	A	T	ENST00000399464	ENSG00000215041	NEURL4	FALSE	FALSE
chr17	7321559	C	A	ENST00000399464	ENSG00000215041	NEURL4	FALSE	FALSE
chr17	7321559	C	G	ENST00000399464	ENSG00000215041	NEURL4	FALSE	FALSE
chr17	7321559	C	T	ENST00000399464	ENSG00000215041	NEURL4	FALSE	FALSE
chr17	7321571	C	A	ENST00000399464	ENSG00000215041	NEURL4	TRUE	TRUE
chr17	7321584	A	C	ENST00000399464	ENSG00000215041	NEURL4	TRUE	TRUE
chr17	7321584	A	T	ENST00000399464	ENSG00000215041	NEURL4	TRUE	TRUE
chr17	7321598	G	A	ENST00000399464	ENSG00000215041	NEURL4	TRUE	TRUE
chr17	7321604	G	A	ENST00000399464	ENSG00000215041	NEURL4	TRUE	TRUE
chr17	7321622	C	A	ENST00000399464	ENSG00000215041	NEURL4	TRUE	TRUE
chr17	7321623	A	T	ENST00000399464	ENSG00000215041	NEURL4	TRUE	TRUE
chr17	7321638	C	T	ENST00000399464	ENSG00000215041	NEURL4	TRUE	TRUE
chr17	7321639	C	T	ENST00000399464	ENSG00000215041	NEURL4	TRUE	TRUE
chr17	7321649	T	A	ENST00000399464	ENSG00000215041	NEURL4	TRUE	TRUE
chr17	7321661	C	A	ENST00000399464	ENSG00000215041	NEURL4	TRUE	TRUE
chr17	7321709	C	A	ENST00000399464	ENSG00000215041	NEURL4	TRUE	TRUE
chr17	7321715	C	A	ENST00000399464	ENSG00000215041	NEURL4	TRUE	TRUE
chr17	7321758	C	T	ENST00000399464	ENSG00000215041	NEURL4	TRUE	TRUE
chr17	7321759	C	T	ENST00000399464	ENSG00000215041	NEURL4	TRUE	TRUE
chr17	7321763	T	A	ENST00000399464	ENSG00000215041	NEURL4	TRUE	TRUE
chr17	7321766	C	A	ENST00000399464	ENSG00000215041	NEURL4	TRUE	TRUE
chr17	7321775	C	A	ENST00000399464	ENSG00000215041	NEURL4	TRUE	TRUE
chr17	7321778	C	A	ENST00000399464	ENSG00000215041	NEURL4	TRUE	TRUE
chr17	7321784	T	A	ENST00000399464	ENSG00000215041	NEURL4	TRUE	TRUE
chr17	7321788	C	A	ENST00000399464	ENSG00000215041	NEURL4	TRUE	FALSE
chr17	7321788	C	G	ENST00000399464	ENSG00000215041	NEURL4	TRUE	FALSE
chr17	7321788	C	T	ENST00000399464	ENSG00000215041	NEURL4	TRUE	FALSE
chr17	7321789	T	A	ENST00000399464	ENSG00000215041	NEURL4	TRUE	FALSE
chr17	7321789	T	C	ENST00000399464	ENSG00000215041	NEURL4	TRUE	FALSE
chr17	7321789	T	G	ENST00000399464	ENSG00000215041	NEURL4	TRUE	FALSE
chr17	7321863	A	C	ENST00000399464	ENSG00000215041	NEURL4	TRUE	TRUE
chr17	7321863	A	G	ENST00000399464	ENSG00000215041	NEURL4	TRUE	FALSE
chr17	7321863	A	T	ENST00000399464	ENSG00000215041	NEURL4	TRUE	TRUE
chr17	7321864	C	A	ENST00000399464	ENSG00000215041	NEURL4	TRUE	TRUE
chr17	7321864	C	G	ENST00000399464	ENSG00000215041	NEURL4	TRUE	TRUE
chr17	7321864	C	T	ENST00000399464	ENSG00000215041	NEURL4	TRUE	TRUE
chr17	7321867	C	A	ENST00000399464	ENSG00000215041	NEURL4	TRUE	TRUE
chr17	7321876	C	A	ENST00000399464	ENSG00000215041	NEURL4	TRUE	TRUE
chr17	7321879	C	A	ENST00000399464	ENSG00000215041	NEURL4	TRUE	TRUE
chr17	7321891	C	A	ENST00000399464	ENSG00000215041	NEURL4	TRUE	TRUE
chr17	7321894	T	A	ENST00000399464	ENSG00000215041	NEURL4	TRUE	TRUE
chr17	7321919	A	C	ENST00000399464	ENSG00000215041	NEURL4	TRUE	TRUE
chr17	7321919	A	T	ENST00000399464	ENSG00000215041	NEURL4	TRUE	TRUE
chr17	7321954	C	A	ENST00000399464	ENSG00000215041	NEURL4	TRUE	TRUE
chr17	7321957	C	A	ENST00000399464	ENSG00000215041	NEURL4	TRUE	TRUE
chr17	7321972	T	A	ENST00000399464	ENSG00000215041	NEURL4	TRUE	TRUE
chr17	7321976	G	T	ENST00000399464	ENSG00000215041	NEURL4	TRUE	TRUE
chr17	7321993	G	A	ENST00000399464	ENSG00000215041	NEURL4	TRUE	TRUE
chr17	7322011	C	A	ENST00000399464	ENSG00000215041	NEURL4	TRUE	FALSE
chr17	7322011	C	G	ENST00000399464	ENSG00000215041	NEURL4	TRUE	FALSE
chr17	7322011	C	T	ENST00000399464	ENSG00000215041	NEURL4	TRUE	FALSE
chr17	7322012	T	A	ENST00000399464	ENSG00000215041	NEURL4	TRUE	FALSE
chr17	7322012	T	C	ENST00000399464	ENSG00000215041	NEURL4	TRUE	FALSE
chr17	7322012	T	G	ENST00000399464	ENSG00000215041	NEURL4	TRUE	FALSE
chr17	7322733	A	C	ENST00000399464	ENSG00000215041	NEURL4	TRUE	FALSE
chr17	7322733	A	G	ENST00000399464	ENSG00000215041	NEURL4	TRUE	FALSE
chr17	7322733	A	T	ENST00000399464	ENSG00000215041	NEURL4	TRUE	FALSE
chr17	7322734	C	A	ENST00000399464	ENSG00000215041	NEURL4	TRUE	FALSE
chr17	7322734	C	G	ENST00000399464	ENSG00000215041	NEURL4	TRUE	FALSE
chr17	7322734	C	T	ENST00000399464	ENSG00000215041	NEURL4	TRUE	FALSE
chr17	7322759	T	A	ENST00000399464	ENSG00000215041	NEURL4	TRUE	TRUE
chr17	7322762	C	A	ENST00000399464	ENSG00000215041	NEURL4	TRUE	TRUE
chr17	7322828	G	A	ENST00000399464	ENSG00000215041	NEURL4	TRUE	TRUE
chr17	7322832	A	T	ENST00000399464	ENSG00000215041	NEURL4	TRUE	TRUE
chr17	7322837	G	A	ENST00000399464	ENSG00000215041	NEURL4	TRUE	TRUE
chr17	7322841	A	C	ENST00000399464	ENSG00000215041	NEURL4	TRUE	TRUE
chr17	7322841	A	T	ENST00000399464	ENSG00000215041	NEURL4	TRUE	TRUE
chr17	7322859	A	C	ENST00000399464	ENSG00000215041	NEURL4	TRUE	TRUE
chr17	7322859	A	T	ENST00000399464	ENSG00000215041	NEURL4	TRUE	TRUE
chr17	7322867	C	A	ENST00000399464	ENSG00000215041	NEURL4	TRUE	FALSE
chr17	7322867	C	G	ENST00000399464	ENSG00000215041	NEURL4	TRUE	FALSE
chr17	7322867	C	T	ENST00000399464	ENSG00000215041	NEURL4	TRUE	FALSE
chr17	7322868	T	A	ENST00000399464	ENSG00000215041	NEURL4	TRUE	FALSE
